## Supplementary Table S5 for "RANKL inhibition spatially rewires the microenvironment of luminal breast cancer" (part 9 of 29)

### Sheet: B) DEGs by patient Visium HD (continued)
Patient	Cell type	Source ID	Gene	p_val	avg_log2FC	pct.1	pct.2	p_val_adj	Direction
04	normal breast tissue	P04_normal_breast_tissue	TMF1	0.8775	-0.511863	0.037	0.042	1	Down
04	normal breast tissue	P04_normal_breast_tissue	PCYT1A	0.8775	-0.405417	0.037	0.042	1	Down
04	normal breast tissue	P04_normal_breast_tissue	LPCAT1	0.8775	-0.434568	0.037	0.042	1	Down
04	normal breast tissue	P04_normal_breast_tissue	CCND3	0.8775	-0.410937	0.037	0.042	1	Down
04	normal breast tissue	P04_normal_breast_tissue	CCDC28A	0.8775	-0.518752	0.037	0.042	1	Down
04	normal breast tissue	P04_normal_breast_tissue	VPS13B	0.8775	-0.345313	0.037	0.042	1	Down
04	normal breast tissue	P04_normal_breast_tissue	VPS28	0.8775	-0.390353	0.037	0.042	1	Down
04	normal breast tissue	P04_normal_breast_tissue	PHPT1	0.8775	-1.38972	0.037	0.042	1	Down
04	normal breast tissue	P04_normal_breast_tissue	ARHGAP12	0.8775	-0.672486	0.037	0.042	1	Down
04	normal breast tissue	P04_normal_breast_tissue	SLC43A3	0.8775	-0.680805	0.037	0.042	1	Down
04	normal breast tissue	P04_normal_breast_tissue	PPP6R3	0.8775	-0.308121	0.037	0.042	1	Down
04	normal breast tissue	P04_normal_breast_tissue	COX14	0.8775	-0.160196	0.037	0.042	1	Down
04	normal breast tissue	P04_normal_breast_tissue	SMARCC2	0.8775	-0.291913	0.037	0.042	1	Down
04	normal breast tissue	P04_normal_breast_tissue	MBNL2	0.8775	-0.355026	0.037	0.042	1	Down
04	normal breast tissue	P04_normal_breast_tissue	ATG14	0.8775	-1.16625	0.037	0.042	1	Down
04	normal breast tissue	P04_normal_breast_tissue	RIOX1	0.8775	-0.308503	0.037	0.042	1	Down
04	normal breast tissue	P04_normal_breast_tissue	ELMSAN1	0.8775	-0.855626	0.037	0.042	1	Down
04	normal breast tissue	P04_normal_breast_tissue	UBE3A	0.8775	-0.72375	0.037	0.042	1	Down
04	normal breast tissue	P04_normal_breast_tissue	ACSF2	0.8775	-0.788211	0.037	0.042	1	Down
04	normal breast tissue	P04_normal_breast_tissue	TMEM205	0.8775	-0.511905	0.037	0.042	1	Down
04	normal breast tissue	P04_normal_breast_tissue	RRAS	0.8775	-0.571613	0.037	0.042	1	Down
04	normal breast tissue	P04_normal_breast_tissue	APMAP	0.8775	-0.892092	0.037	0.042	1	Down
04	normal breast tissue	P04_normal_breast_tissue	NDUFV3	0.8775	-0.472624	0.037	0.042	1	Down
04	normal breast tissue	P04_normal_breast_tissue	COMT	0.8775	-0.961007	0.037	0.042	1	Down
04	normal breast tissue	P04_normal_breast_tissue	PQBP1	0.8775	-0.189855	0.037	0.042	1	Down
04	normal breast tissue	P04_normal_breast_tissue	UBQLN2	0.8775	-0.996057	0.037	0.042	1	Down
04	normal breast tissue	P04_normal_breast_tissue	FMR1	0.8775	-0.881128	0.037	0.042	1	Down
04	normal breast tissue	P04_normal_breast_tissue	TMEM123	0.877913	0.380425	0.074	0.085	1	Up
04	normal breast tissue	P04_normal_breast_tissue	PDLIM4	0.883289	-0.769268	0.037	0.042	1	Down
04	normal breast tissue	P04_normal_breast_tissue	GRINA	0.886273	0.241537	0.074	0.085	1	Up
04	normal breast tissue	P04_normal_breast_tissue	LAMTOR1	0.887561	-0.369612	0.093	0.099	1	Down
04	normal breast tissue	P04_normal_breast_tissue	RCAN3	0.889087	-1.14311	0.037	0.042	1	Down
04	normal breast tissue	P04_normal_breast_tissue	APPL1	0.889087	-0.37938	0.037	0.042	1	Down
04	normal breast tissue	P04_normal_breast_tissue	TNK2	0.889087	-0.36368	0.037	0.042	1	Down
04	normal breast tissue	P04_normal_breast_tissue	ACOX3	0.889087	-0.489833	0.037	0.042	1	Down
04	normal breast tissue	P04_normal_breast_tissue	PDE5A	0.889087	-0.176245	0.037	0.042	1	Down
04	normal breast tissue	P04_normal_breast_tissue	RGL2	0.889087	-0.456158	0.037	0.042	1	Down
04	normal breast tissue	P04_normal_breast_tissue	YWHAZ	0.889087	-0.231897	0.037	0.042	1	Down
04	normal breast tissue	P04_normal_breast_tissue	PIGO	0.889087	0.847114	0.037	0.042	1	Up
04	normal breast tissue	P04_normal_breast_tissue	CAT	0.889087	-0.226745	0.037	0.042	1	Down
04	normal breast tissue	P04_normal_breast_tissue	HNRNPUL2	0.889087	-0.288344	0.037	0.042	1	Down
04	normal breast tissue	P04_normal_breast_tissue	FOS	0.889087	-0.461665	0.037	0.042	1	Down
04	normal breast tissue	P04_normal_breast_tissue	ZNF106	0.889087	-0.152315	0.037	0.042	1	Down
04	normal breast tissue	P04_normal_breast_tissue	CHSY1	0.889087	-0.41615	0.037	0.042	1	Down
04	normal breast tissue	P04_normal_breast_tissue	TMEM8A	0.889087	-0.107216	0.037	0.042	1	Down
04	normal breast tissue	P04_normal_breast_tissue	RBL2	0.889087	-0.146378	0.037	0.042	1	Down
04	normal breast tissue	P04_normal_breast_tissue	PIEZO1	0.889087	-0.422825	0.037	0.042	1	Down
04	normal breast tissue	P04_normal_breast_tissue	SPG7	0.889087	-0.489172	0.037	0.042	1	Down
04	normal breast tissue	P04_normal_breast_tissue	ZZEF1	0.889087	-0.131553	0.037	0.042	1	Down
04	normal breast tissue	P04_normal_breast_tissue	USP22	0.889087	0.259306	0.037	0.042	1	Up
04	normal breast tissue	P04_normal_breast_tissue	EZH1	0.889087	-0.242891	0.037	0.042	1	Down
04	normal breast tissue	P04_normal_breast_tissue	YES1	0.889087	-0.15882	0.037	0.042	1	Down
04	normal breast tissue	P04_normal_breast_tissue	AP3D1	0.889087	-0.901176	0.037	0.042	1	Down
04	normal breast tissue	P04_normal_breast_tissue	LIMA1	0.889435	0.709755	0.074	0.07	1	Up
04	normal breast tissue	P04_normal_breast_tissue	TMEM87A	0.894889	-0.645457	0.037	0.042	1	Down
04	normal breast tissue	P04_normal_breast_tissue	ERBB3	0.89823	0.460892	0.074	0.07	1	Up
04	normal breast tissue	P04_normal_breast_tissue	SMARCD1	0.900697	-0.260184	0.037	0.042	1	Down
04	normal breast tissue	P04_normal_breast_tissue	HDAC1	0.900698	-0.386039	0.037	0.042	1	Down
04	normal breast tissue	P04_normal_breast_tissue	LRRC8B	0.900698	0.436114	0.037	0.042	1	Up
04	normal breast tissue	P04_normal_breast_tissue	TMEM87B	0.900698	0.272622	0.037	0.042	1	Up
04	normal breast tissue	P04_normal_breast_tissue	SH3BP5	0.900698	0.434495	0.037	0.042	1	Up
04	normal breast tissue	P04_normal_breast_tissue	CEP72	0.900698	0.190123	0.037	0.042	1	Up
04	normal breast tissue	P04_normal_breast_tissue	AP3B1	0.900698	0.294139	0.037	0.042	1	Up
04	normal breast tissue	P04_normal_breast_tissue	YTHDC2	0.900698	-0.19271	0.037	0.042	1	Down
04	normal breast tissue	P04_normal_breast_tissue	DMXL1	0.900698	-0.293397	0.037	0.042	1	Down
04	normal breast tissue	P04_normal_breast_tissue	TNFAIP3	0.900698	0.242207	0.037	0.042	1	Up
04	normal breast tissue	P04_normal_breast_tissue	ITGB8	0.900698	1.09672	0.037	0.042	1	Up
04	normal breast tissue	P04_normal_breast_tissue	PMPCB	0.900698	0.388229	0.037	0.042	1	Up
04	normal breast tissue	P04_normal_breast_tissue	DOCK4	0.900698	0.106208	0.037	0.042	1	Up
04	normal breast tissue	P04_normal_breast_tissue	UBE2H	0.900698	0.165561	0.037	0.042	1	Up
04	normal breast tissue	P04_normal_breast_tissue	RBPMS	0.900698	0.178183	0.037	0.042	1	Up
04	normal breast tissue	P04_normal_breast_tissue	RNF19A	0.900698	0.213061	0.037	0.042	1	Up
04	normal breast tissue	P04_normal_breast_tissue	FAM91A1	0.900698	-0.196112	0.037	0.042	1	Down
04	normal breast tissue	P04_normal_breast_tissue	BBOX1	0.900698	-0.116626	0.037	0.042	1	Down
04	normal breast tissue	P04_normal_breast_tissue	GNPTAB	0.900698	0.492712	0.037	0.042	1	Up
04	normal breast tissue	P04_normal_breast_tissue	CDK2AP1	0.900698	-0.801762	0.037	0.042	1	Down
04	normal breast tissue	P04_normal_breast_tissue	ADPGK	0.900698	-0.337196	0.037	0.042	1	Down
04	normal breast tissue	P04_normal_breast_tissue	SLC9A3R2	0.900698	-0.186682	0.037	0.042	1	Down
04	normal breast tissue	P04_normal_breast_tissue	MAP3K3	0.900698	-0.103454	0.037	0.042	1	Down
04	normal breast tissue	P04_normal_breast_tissue	SLC9A3R1	0.900698	-0.102935	0.037	0.042	1	Down
04	normal breast tissue	P04_normal_breast_tissue	RAB11B	0.900698	0.666851	0.037	0.042	1	Up
04	normal breast tissue	P04_normal_breast_tissue	TYROBP	0.900698	0.255925	0.037	0.042	1	Up
04	normal breast tissue	P04_normal_breast_tissue	SNRPB	0.900698	0.409835	0.037	0.042	1	Up
04	normal breast tissue	P04_normal_breast_tissue	PRNP	0.900698	-0.390793	0.037	0.042	1	Down
04	normal breast tissue	P04_normal_breast_tissue	GUCY1A1	0.907037	0.230042	0.074	0.07	1	Up
04	normal breast tissue	P04_normal_breast_tissue	CAMK2N1	0.912331	0.577327	0.037	0.042	1	Up
04	normal breast tissue	P04_normal_breast_tissue	SMG5	0.912331	0.695333	0.037	0.042	1	Up
04	normal breast tissue	P04_normal_breast_tissue	MITD1	0.912331	0.278504	0.037	0.042	1	Up
04	normal breast tissue	P04_normal_breast_tissue	NBEAL2	0.912331	0.383379	0.037	0.042	1	Up
04	normal breast tissue	P04_normal_breast_tissue	GRSF1	0.912331	0.769558	0.037	0.042	1	Up
04	normal breast tissue	P04_normal_breast_tissue	EIF3H	0.912331	0.187456	0.037	0.042	1	Up
04	normal breast tissue	P04_normal_breast_tissue	PHF20L1	0.912331	1.27343	0.037	0.042	1	Up
04	normal breast tissue	P04_normal_breast_tissue	PTBP3	0.912331	0.250908	0.037	0.042	1	Up
04	normal breast tissue	P04_normal_breast_tissue	NT5C2	0.912331	0.593447	0.037	0.042	1	Up
04	normal breast tissue	P04_normal_breast_tissue	ARFGAP2	0.912331	0.10779	0.037	0.042	1	Up
04	normal breast tissue	P04_normal_breast_tissue	PPP1CA	0.912331	0.288187	0.037	0.042	1	Up
04	normal breast tissue	P04_normal_breast_tissue	LTA4H	0.912331	0.440179	0.037	0.042	1	Up
04	normal breast tissue	P04_normal_breast_tissue	CRIP2	0.912331	0.125378	0.037	0.042	1	Up
04	normal breast tissue	P04_normal_breast_tissue	UACA	0.912331	0.786006	0.037	0.042	1	Up
04	normal breast tissue	P04_normal_breast_tissue	AP1G1	0.912331	0.574429	0.037	0.042	1	Up
04	normal breast tissue	P04_normal_breast_tissue	PPP4R1	0.912331	0.318593	0.037	0.042	1	Up
04	normal breast tissue	P04_normal_breast_tissue	MX1	0.912331	0.368659	0.037	0.042	1	Up
04	normal breast tissue	P04_normal_breast_tissue	SAMM50	0.912331	0.398357	0.037	0.042	1	Up
04	normal breast tissue	P04_normal_breast_tissue	AKIRIN1	0.918153	0.549655	0.037	0.042	1	Up
04	normal breast tissue	P04_normal_breast_tissue	ERRFI1	0.923982	0.700824	0.037	0.042	1	Up
04	normal breast tissue	P04_normal_breast_tissue	RABGGTB	0.923982	0.534898	0.037	0.042	1	Up
04	normal breast tissue	P04_normal_breast_tissue	EML4	0.923982	1.65302	0.037	0.042	1	Up
04	normal breast tissue	P04_normal_breast_tissue	IGFBP5	0.923982	0.586367	0.037	0.042	1	Up
04	normal breast tissue	P04_normal_breast_tissue	TCP1	0.923982	0.629401	0.037	0.042	1	Up
04	normal breast tissue	P04_normal_breast_tissue	PCBD1	0.923982	0.417266	0.037	0.042	1	Up
04	normal breast tissue	P04_normal_breast_tissue	PTEN	0.923982	0.768677	0.037	0.042	1	Up
04	normal breast tissue	P04_normal_breast_tissue	BLOC1S1	0.923982	0.79567	0.037	0.042	1	Up
04	normal breast tissue	P04_normal_breast_tissue	PGAP3	0.923982	2.09663	0.037	0.042	1	Up
04	normal breast tissue	P04_normal_breast_tissue	FAM32A	0.923982	0.32801	0.037	0.042	1	Up
04	normal breast tissue	P04_normal_breast_tissue	SAMHD1	0.923982	1.37448	0.037	0.042	1	Up
04	normal breast tissue	P04_normal_breast_tissue	CTSA	0.923982	1.06227	0.037	0.042	1	Up
04	normal breast tissue	P04_normal_breast_tissue	SAT1	0.925218	-0.319217	0.185	0.169	1	Down
04	normal breast tissue	P04_normal_breast_tissue	IGFBP2	0.930229	-0.716561	0.056	0.056	1	Down
04	normal breast tissue	P04_normal_breast_tissue	FGL2	0.933524	0.254151	0.074	0.07	1	Up
04	normal breast tissue	P04_normal_breast_tissue	GRAMD2B	0.940176	-0.377321	0.056	0.056	1	Down
04	normal breast tissue	P04_normal_breast_tissue	ATP5F1B	0.940176	-0.623656	0.056	0.056	1	Down
04	normal breast tissue	P04_normal_breast_tissue	CUL4B	0.940176	-0.405786	0.056	0.056	1	Down
04	normal breast tissue	P04_normal_breast_tissue	JUNB	0.942371	-0.145489	0.074	0.07	1	Down
04	normal breast tissue	P04_normal_breast_tissue	APOE	0.942755	0.509813	0.148	0.155	1	Up
04	normal breast tissue	P04_normal_breast_tissue	ACTN4	0.949462	0.20476	0.093	0.099	1	Up
04	normal breast tissue	P04_normal_breast_tissue	MPV17	0.950133	-0.376075	0.056	0.056	1	Down
04	normal breast tissue	P04_normal_breast_tissue	ERCC1	0.950133	-0.504186	0.056	0.056	1	Down
04	normal breast tissue	P04_normal_breast_tissue	THBS3	0.951225	-0.568543	0.074	0.07	1	Down
04	normal breast tissue	P04_normal_breast_tissue	LAMTOR3	0.951225	-0.182561	0.074	0.07	1	Down
04	normal breast tissue	P04_normal_breast_tissue	ARRDC3	0.951225	-0.235066	0.074	0.07	1	Down
04	normal breast tissue	P04_normal_breast_tissue	BRD2	0.951225	-0.304172	0.074	0.07	1	Down
04	normal breast tissue	P04_normal_breast_tissue	MS4A6A	0.951225	-0.591678	0.074	0.07	1	Down
04	normal breast tissue	P04_normal_breast_tissue	CNPPD1	0.955113	-0.350342	0.056	0.056	1	Down
04	normal breast tissue	P04_normal_breast_tissue	NDUFV2	0.955654	-0.147231	0.074	0.07	1	Down
04	normal breast tissue	P04_normal_breast_tissue	SLC34A2	0.960085	-0.10978	0.074	0.07	1	Down
04	normal breast tissue	P04_normal_breast_tissue	AFF4	0.960085	-0.320816	0.074	0.07	1	Down
04	normal breast tissue	P04_normal_breast_tissue	AEBP2	0.960085	-0.177959	0.074	0.07	1	Down
04	normal breast tissue	P04_normal_breast_tissue	FAM214A	0.960085	-0.41226	0.074	0.07	1	Down
04	normal breast tissue	P04_normal_breast_tissue	SLC44A1	0.960097	-0.287824	0.056	0.056	1	Down
04	normal breast tissue	P04_normal_breast_tissue	COL4A1	0.960097	-0.407478	0.056	0.056	1	Down
04	normal breast tissue	P04_normal_breast_tissue	METTL9	0.960097	1.24353	0.056	0.056	1	Up
04	normal breast tissue	P04_normal_breast_tissue	KRT15	0.960097	-0.331001	0.056	0.056	1	Down
04	normal breast tissue	P04_normal_breast_tissue	SLC25A37	0.962335	-0.23106	0.13	0.127	1	Down
04	normal breast tissue	P04_normal_breast_tissue	EFNA5	0.965081	-0.687096	0.056	0.056	1	Down
04	normal breast tissue	P04_normal_breast_tissue	UQCRB	0.96895	-0.224149	0.074	0.07	1	Down
04	normal breast tissue	P04_normal_breast_tissue	DDT	0.96895	-0.516701	0.074	0.07	1	Down
04	normal breast tissue	P04_normal_breast_tissue	NDUFA4	0.970067	0.644612	0.056	0.056	1	Up
04	normal breast tissue	P04_normal_breast_tissue	PPDPF	0.970067	0.702873	0.056	0.056	1	Up
04	normal breast tissue	P04_normal_breast_tissue	PDCD4	0.970698	-0.397065	0.148	0.141	1	Down
04	normal breast tissue	P04_normal_breast_tissue	OTUD5	0.975054	-0.733053	0.056	0.056	1	Down
04	normal breast tissue	P04_normal_breast_tissue	ANXA2	0.977722	0.183209	0.148	0.155	1	Up
04	normal breast tissue	P04_normal_breast_tissue	LTBP3	0.977819	-0.370944	0.074	0.07	1	Down
04	normal breast tissue	P04_normal_breast_tissue	FEM1B	0.980042	0.483499	0.056	0.056	1	Up
04	normal breast tissue	P04_normal_breast_tissue	TBC1D5	0.980042	-0.292748	0.056	0.056	1	Down
04	normal breast tissue	P04_normal_breast_tissue	ABHD16A	0.980042	-0.19442	0.056	0.056	1	Down
04	normal breast tissue	P04_normal_breast_tissue	GALNT11	0.980042	0.774236	0.056	0.056	1	Up
04	normal breast tissue	P04_normal_breast_tissue	BPTF	0.980042	-0.213486	0.056	0.056	1	Down
04	normal breast tissue	P04_normal_breast_tissue	USP11	0.980042	0.507828	0.056	0.056	1	Up
04	normal breast tissue	P04_normal_breast_tissue	UXT	0.980042	-0.268255	0.056	0.056	1	Down
04	normal breast tissue	P04_normal_breast_tissue	CPEB4	0.99002	0.200069	0.056	0.056	1	Up
04	normal breast tissue	P04_normal_breast_tissue	TBC1D9B	0.99002	-0.220181	0.056	0.056	1	Down
04	normal breast tissue	P04_normal_breast_tissue	GSTK1	0.99002	1.07862	0.056	0.056	1	Up
04	normal breast tissue	P04_normal_breast_tissue	TRIM8	0.99002	0.106173	0.056	0.056	1	Up
04	normal breast tissue	P04_normal_breast_tissue	RIC3	0.99002	1.26476	0.056	0.056	1	Up
04	normal breast tissue	P04_normal_breast_tissue	OS9	0.99002	0.525121	0.056	0.056	1	Up
04	normal breast tissue	P04_normal_breast_tissue	ESD	0.99002	-0.165243	0.056	0.056	1	Down
04	normal breast tissue	P04_normal_breast_tissue	DDX17	0.99002	0.404481	0.056	0.056	1	Up
04	normal breast tissue	P04_normal_breast_tissue	NFIC	0.995563	-0.653525	0.074	0.07	1	Down
04	normal breast tissue	P04_normal_breast_tissue	TGFBR2	1	-0.57289	0.074	0.07	1	Down
04	normal breast tissue	P04_normal_breast_tissue	PUM1	1	0.225553	0.056	0.056	1	Up
04	normal breast tissue	P04_normal_breast_tissue	YBX1	1	-0.436508	0.056	0.056	1	Down
04	normal breast tissue	P04_normal_breast_tissue	MLPH	1	-0.101542	0.056	0.056	1	Down
04	normal breast tissue	P04_normal_breast_tissue	SGCB	1	0.172629	0.056	0.056	1	Up
04	normal breast tissue	P04_normal_breast_tissue	FBXO32	1	0.483454	0.056	0.056	1	Up
04	normal breast tissue	P04_normal_breast_tissue	TTC17	1	-0.239403	0.056	0.056	1	Down
04	normal breast tissue	P04_normal_breast_tissue	TNKS1BP1	1	0.165055	0.056	0.056	1	Up
04	normal breast tissue	P04_normal_breast_tissue	PCSK7	1	0.106891	0.056	0.056	1	Up
04	normal breast tissue	P04_normal_breast_tissue	DCAF5	1	0.217806	0.056	0.056	1	Up
04	normal breast tissue	P04_normal_breast_tissue	TOB1	1	-0.216031	0.056	0.056	1	Down
04	normal breast tissue	P04_normal_breast_tissue	NFIX	1	-0.30966	0.056	0.056	1	Down
04	normal breast tissue	P04_normal_breast_tissue	EMD	1	0.140208	0.056	0.056	1	Up
04	Perivascular	P04_Perivascular	MT-ND2	0.00308965	-1.68273	0.393	0.8	1	Down
04	Perivascular	P04_Perivascular	CD74	0.00974253	-3.09841	0.071	0.4	1	Down
04	Perivascular	P04_Perivascular	CCND1	0.0180576	-4.1175	0.036	0.3	1	Down
04	Perivascular	P04_Perivascular	SDF4	0.0185041	-8.69727	0	0.2	1	Down
04	Perivascular	P04_Perivascular	C1QC	0.0185041	-8.71736	0	0.2	1	Down
04	Perivascular	P04_Perivascular	EPS15	0.0185041	-9.30789	0	0.2	1	Down
04	Perivascular	P04_Perivascular	RABGGTB	0.0185041	-8.43239	0	0.2	1	Down
04	Perivascular	P04_Perivascular	LMO4	0.0185041	-8.69727	0	0.2	1	Down
04	Perivascular	P04_Perivascular	EVI5	0.0185041	-8.72597	0	0.2	1	Down
04	Perivascular	P04_Perivascular	ZBTB41	0.0185041	-8.2982	0	0.2	1	Down
04	Perivascular	P04_Perivascular	PUM2	0.0185041	-8.72597	0	0.2	1	Down
04	Perivascular	P04_Perivascular	LBH	0.0185041	-8.67155	0	0.2	1	Down
04	Perivascular	P04_Perivascular	CCNT2	0.0185041	-8.38467	0	0.2	1	Down
04	Perivascular	P04_Perivascular	CHN1	0.0185041	-9.13365	0	0.2	1	Down
04	Perivascular	P04_Perivascular	UBE2E2	0.0185041	-8.71438	0	0.2	1	Down
04	Perivascular	P04_Perivascular	ZBTB47	0.0185041	-8.44425	0	0.2	1	Down
04	Perivascular	P04_Perivascular	DDX60L	0.0185041	-8.63122	0	0.2	1	Down
04	Perivascular	P04_Perivascular	DAP	0.0185041	-8.67518	0	0.2	1	Down
04	Perivascular	P04_Perivascular	MPC1	0.0185041	-8.38552	0	0.2	1	Down
04	Perivascular	P04_Perivascular	YKT6	0.0185041	-8.62806	0	0.2	1	Down
04	Perivascular	P04_Perivascular	SERPINE1	0.0185041	-7.91998	0	0.2	1	Down
04	Perivascular	P04_Perivascular	COL27A1	0.0185041	-8.66893	0	0.2	1	Down
04	Perivascular	P04_Perivascular	CXCL12	0.0185041	-8.66584	0	0.2	1	Down
04	Perivascular	P04_Perivascular	SGMS1	0.0185041	-8.38552	0	0.2	1	Down
04	Perivascular	P04_Perivascular	GLUD1	0.0185041	-9.32712	0	0.2	1	Down
04	Perivascular	P04_Perivascular	DOCK1	0.0185041	-8.01943	0	0.2	1	Down
04	Perivascular	P04_Perivascular	MARK2	0.0185041	-8.71736	0	0.2	1	Down
04	Perivascular	P04_Perivascular	ESRRA	0.0185041	-8.77255	0	0.2	1	Down
04	Perivascular	P04_Perivascular	PTS	0.0185041	-8.51218	0	0.2	1	Down
04	Perivascular	P04_Perivascular	ETS1	0.0185041	-8.51218	0	0.2	1	Down
04	Perivascular	P04_Perivascular	LTBR	0.0185041	-8.2982	0	0.2	1	Down
04	Perivascular	P04_Perivascular	TM9SF1	0.0185041	-8.97738	0	0.2	1	Down
04	Perivascular	P04_Perivascular	CRIP2	0.0185041	-8.77966	0	0.2	1	Down
04	Perivascular	P04_Perivascular	TRADD	0.0185041	-8.57562	0	0.2	1	Down
04	Perivascular	P04_Perivascular	CYB561	0.0185041	-8.01943	0	0.2	1	Down
04	Perivascular	P04_Perivascular	PSMD12	0.0185041	-7.92515	0	0.2	1	Down
04	Perivascular	P04_Perivascular	TBCD	0.0185041	-8.83438	0	0.2	1	Down
04	Perivascular	P04_Perivascular	ZSCAN30	0.0185041	-8.38552	0	0.2	1	Down
04	Perivascular	P04_Perivascular	MCOLN1	0.0185041	-8.66893	0	0.2	1	Down
04	Perivascular	P04_Perivascular	KANK2	0.0185041	-8.57562	0	0.2	1	Down
04	Perivascular	P04_Perivascular	DMD	0.0185041	-7.91998	0	0.2	1	Down
04	Perivascular	P04_Perivascular	GPR34	0.0185041	-8.71736	0	0.2	1	Down
04	Perivascular	P04_Perivascular	ARAF	0.0185041	-8.30628	0	0.2	1	Down
04	Perivascular	P04_Perivascular	MECP2	0.0185041	-8.31023	0	0.2	1	Down
04	Perivascular	P04_Perivascular	SUMF2	0.0250915	-2.84543	0.036	0.3	1	Down
04	Perivascular	P04_Perivascular	RSPRY1	0.0250915	-2.78573	0.036	0.3	1	Down
04	Perivascular	P04_Perivascular	CYB5R3	0.0264661	-1.91304	0.071	0.4	1	Down
04	Perivascular	P04_Perivascular	UACA	0.034167	7.96852	0.357	0	1	Up
04	Perivascular	P04_Perivascular	LGALS1	0.0478397	7.80648	0.321	0	1	Up
04	Perivascular	P04_Perivascular	ITGA1	0.0662283	7.67484	0.286	0	1	Up
04	Perivascular	P04_Perivascular	TPM2	0.0662283	7.78443	0.286	0	1	Up
04	Perivascular	P04_Perivascular	BGN	0.0662283	7.65352	0.286	0	1	Up
04	Perivascular	P04_Perivascular	COL1A1	0.0788712	1.5267	0.679	0.3	1	Up
04	Perivascular	P04_Perivascular	MMP2	0.0852883	-1.89137	0.071	0.3	1	Down
04	Perivascular	P04_Perivascular	CDK5RAP3	0.0852883	-1.76062	0.071	0.3	1	Down
04	Perivascular	P04_Perivascular	ABCC9	0.0907863	6.96132	0.25	0	1	Up
04	Perivascular	P04_Perivascular	MT-CYB	0.0937006	3.26087	0.357	0.1	1	Up
04	Perivascular	P04_Perivascular	H3F3A	0.0957783	-2.63539	0.036	0.2	1	Down
04	Perivascular	P04_Perivascular	MLPH	0.0957783	-3.26931	0.036	0.2	1	Down
04	Perivascular	P04_Perivascular	IFNGR1	0.0957783	-3.48191	0.036	0.2	1	Down
04	Perivascular	P04_Perivascular	EPS8	0.0957783	-3.19735	0.036	0.2	1	Down
04	Perivascular	P04_Perivascular	RAB11FIP3	0.0957783	-3.10493	0.036	0.2	1	Down
04	Perivascular	P04_Perivascular	PPP4R1	0.0957783	-3.19141	0.036	0.2	1	Down
04	Perivascular	P04_Perivascular	RNF152	0.0957783	-3.01732	0.036	0.2	1	Down
04	Perivascular	P04_Perivascular	COLGALT1	0.0957783	-3.13451	0.036	0.2	1	Down
04	Perivascular	P04_Perivascular	SELENOW	0.0957783	-2.98653	0.036	0.2	1	Down
04	Perivascular	P04_Perivascular	MUCL1	0.10209	-1.24627	0.214	0.5	1	Down
04	Perivascular	P04_Perivascular	COL4A1	0.102741	-1.16744	0.357	0.8	1	Down
04	Perivascular	P04_Perivascular	TNFRSF4	0.106623	-7.70516	0	0.1	1	Down
04	Perivascular	P04_Perivascular	UBE2J2	0.106623	-7.90742	0	0.1	1	Down
04	Perivascular	P04_Perivascular	MXRA8	0.106623	-6.43683	0	0.1	1	Down
04	Perivascular	P04_Perivascular	FAAP20	0.106623	-7.96917	0	0.1	1	Down
04	Perivascular	P04_Perivascular	PANK4	0.106623	-6.43683	0	0.1	1	Down
04	Perivascular	P04_Perivascular	VAMP3	0.106623	-7.70516	0	0.1	1	Down
04	Perivascular	P04_Perivascular	CTNNBIP1	0.106623	-7.47411	0	0.1	1	Down
04	Perivascular	P04_Perivascular	UBE4B	0.106623	-7.47411	0	0.1	1	Down
04	Perivascular	P04_Perivascular	KIF1B	0.106623	-7.33085	0	0.1	1	Down
04	Perivascular	P04_Perivascular	CDA	0.106623	-8.04703	0	0.1	1	Down
04	Perivascular	P04_Perivascular	USP48	0.106623	-7.31492	0	0.1	1	Down
04	Perivascular	P04_Perivascular	ZBTB40	0.106623	-7.70516	0	0.1	1	Down
04	Perivascular	P04_Perivascular	TCEA3	0.106623	-6.43683	0	0.1	1	Down
04	Perivascular	P04_Perivascular	FUCA1	0.106623	-7.96917	0	0.1	1	Down
04	Perivascular	P04_Perivascular	PNRC2	0.106623	-6.43683	0	0.1	1	Down
04	Perivascular	P04_Perivascular	RCAN3	0.106623	-7.33085	0	0.1	1	Down
04	Perivascular	P04_Perivascular	YTHDF2	0.106623	-7.90742	0	0.1	1	Down
04	Perivascular	P04_Perivascular	KPNA6	0.106623	-7.47411	0	0.1	1	Down
04	Perivascular	P04_Perivascular	TXLNA	0.106623	-6.43683	0	0.1	1	Down
04	Perivascular	P04_Perivascular	PHC2	0.106623	-8.04703	0	0.1	1	Down
04	Perivascular	P04_Perivascular	EVA1B	0.106623	-6.43683	0	0.1	1	Down
04	Perivascular	P04_Perivascular	UTP11	0.106623	-7.45647	0	0.1	1	Down
04	Perivascular	P04_Perivascular	CTPS1	0.106623	-7.96917	0	0.1	1	Down
04	Perivascular	P04_Perivascular	SCMH1	0.106623	-6.43683	0	0.1	1	Down
04	Perivascular	P04_Perivascular	ELOVL1	0.106623	-7.31492	0	0.1	1	Down
04	Perivascular	P04_Perivascular	ATP6V0B	0.106623	-6.43683	0	0.1	1	Down
04	Perivascular	P04_Perivascular	AKR1A1	0.106623	-8.04703	0	0.1	1	Down
04	Perivascular	P04_Perivascular	PIK3R3	0.106623	-7.90742	0	0.1	1	Down
04	Perivascular	P04_Perivascular	CMPK1	0.106623	-7.33085	0	0.1	1	Down
04	Perivascular	P04_Perivascular	KTI12	0.106623	-6.43683	0	0.1	1	Down
04	Perivascular	P04_Perivascular	ECHDC2	0.106623	-7.31492	0	0.1	1	Down
04	Perivascular	P04_Perivascular	PLPP3	0.106623	-7.47411	0	0.1	1	Down
04	Perivascular	P04_Perivascular	MYSM1	0.106623	-7.70516	0	0.1	1	Down
04	Perivascular	P04_Perivascular	CRYZ	0.106623	-7.47411	0	0.1	1	Down
04	Perivascular	P04_Perivascular	MIGA1	0.106623	-8.89898	0	0.1	1	Down
04	Perivascular	P04_Perivascular	CCN1	0.106623	-7.30702	0	0.1	1	Down
04	Perivascular	P04_Perivascular	GBP5	0.106623	-7.47411	0	0.1	1	Down
04	Perivascular	P04_Perivascular	DR1	0.106623	-7.90742	0	0.1	1	Down
04	Perivascular	P04_Perivascular	CDC14A	0.106623	-7.96917	0	0.1	1	Down
04	Perivascular	P04_Perivascular	SEC22B	0.106623	-7.45647	0	0.1	1	Down
04	Perivascular	P04_Perivascular	LIX1L	0.106623	-7.96917	0	0.1	1	Down
04	Perivascular	P04_Perivascular	RPRD2	0.106623	-7.31492	0	0.1	1	Down
04	Perivascular	P04_Perivascular	S100A9	0.106623	-7.90742	0	0.1	1	Down
04	Perivascular	P04_Perivascular	S100A4	0.106623	-8.44493	0	0.1	1	Down
04	Perivascular	P04_Perivascular	SSR2	0.106623	-7.33085	0	0.1	1	Down
04	Perivascular	P04_Perivascular	PMF1	0.106623	-7.70516	0	0.1	1	Down
04	Perivascular	P04_Perivascular	CADM3	0.106623	-7.30702	0	0.1	1	Down
04	Perivascular	P04_Perivascular	CD84	0.106623	-7.96917	0	0.1	1	Down
04	Perivascular	P04_Perivascular	TSTD1	0.106623	-9.03937	0	0.1	1	Down
04	Perivascular	P04_Perivascular	MPZ	0.106623	-7.45647	0	0.1	1	Down
04	Perivascular	P04_Perivascular	UHMK1	0.106623	-7.30702	0	0.1	1	Down
04	Perivascular	P04_Perivascular	DDR2	0.106623	-7.47411	0	0.1	1	Down
04	Perivascular	P04_Perivascular	CREG1	0.106623	-7.30702	0	0.1	1	Down
04	Perivascular	P04_Perivascular	DCAF6	0.106623	-7.47411	0	0.1	1	Down
04	Perivascular	P04_Perivascular	RABGAP1L	0.106623	-7.30702	0	0.1	1	Down
04	Perivascular	P04_Perivascular	TOR1AIP2	0.106623	-7.96917	0	0.1	1	Down
04	Perivascular	P04_Perivascular	ODR4	0.106623	-8.31825	0	0.1	1	Down
04	Perivascular	P04_Perivascular	IPO9	0.106623	-6.43683	0	0.1	1	Down
04	Perivascular	P04_Perivascular	UBE2T	0.106623	-7.31492	0	0.1	1	Down
04	Perivascular	P04_Perivascular	KLHDC8A	0.106623	-7.31492	0	0.1	1	Down
04	Perivascular	P04_Perivascular	CD34	0.106623	-6.43683	0	0.1	1	Down
04	Perivascular	P04_Perivascular	C1orf74	0.106623	-7.30702	0	0.1	1	Down
04	Perivascular	P04_Perivascular	INTS7	0.106623	-7.70516	0	0.1	1	Down
04	Perivascular	P04_Perivascular	SMYD2	0.106623	-8.04703	0	0.1	1	Down
04	Perivascular	P04_Perivascular	BPNT1	0.106623	-8.46271	0	0.1	1	Down
04	Perivascular	P04_Perivascular	BROX	0.106623	-6.43683	0	0.1	1	Down
04	Perivascular	P04_Perivascular	TP53BP2	0.106623	-6.43683	0	0.1	1	Down
04	Perivascular	P04_Perivascular	NVL	0.106623	-8.04703	0	0.1	1	Down
04	Perivascular	P04_Perivascular	RNF187	0.106623	-6.43683	0	0.1	1	Down
04	Perivascular	P04_Perivascular	RAB4A	0.106623	-7.31492	0	0.1	1	Down
04	Perivascular	P04_Perivascular	MTR	0.106623	-8.04703	0	0.1	1	Down
04	Perivascular	P04_Perivascular	TRAPPC12	0.106623	-7.31492	0	0.1	1	Down
04	Perivascular	P04_Perivascular	ITGB1BP1	0.106623	-7.45647	0	0.1	1	Down
04	Perivascular	P04_Perivascular	YWHAQ	0.106623	-7.30702	0	0.1	1	Down
04	Perivascular	P04_Perivascular	TRIB2	0.106623	-7.70516	0	0.1	1	Down
04	Perivascular	P04_Perivascular	GTF3C2	0.106623	-7.31492	0	0.1	1	Down
04	Perivascular	P04_Perivascular	PREPL	0.106623	-7.47411	0	0.1	1	Down
04	Perivascular	P04_Perivascular	SNRPG	0.106623	-7.47411	0	0.1	1	Down
04	Perivascular	P04_Perivascular	KRCC1	0.106623	-7.96917	0	0.1	1	Down
04	Perivascular	P04_Perivascular	FAHD2B	0.106623	-7.70516	0	0.1	1	Down
04	Perivascular	P04_Perivascular	ACTR1B	0.106623	-7.45647	0	0.1	1	Down
04	Perivascular	P04_Perivascular	TSGA10	0.106623	-7.30702	0	0.1	1	Down
04	Perivascular	P04_Perivascular	FHL2	0.106623	-8.46271	0	0.1	1	Down
04	Perivascular	P04_Perivascular	UXS1	0.106623	-7.45647	0	0.1	1	Down
04	Perivascular	P04_Perivascular	C2orf76	0.106623	-7.31492	0	0.1	1	Down
04	Perivascular	P04_Perivascular	GYPC	0.106623	-7.45647	0	0.1	1	Down
04	Perivascular	P04_Perivascular	LIMS2	0.106623	-7.30702	0	0.1	1	Down
04	Perivascular	P04_Perivascular	POLR2D	0.106623	-6.43683	0	0.1	1	Down
04	Perivascular	P04_Perivascular	FAM168B	0.106623	-7.99037	0	0.1	1	Down
04	Perivascular	P04_Perivascular	UBXN4	0.106623	-7.30702	0	0.1	1	Down
04	Perivascular	P04_Perivascular	SPOPL	0.106623	-7.33085	0	0.1	1	Down
04	Perivascular	P04_Perivascular	EPC2	0.106623	-7.33085	0	0.1	1	Down
04	Perivascular	P04_Perivascular	HAT1	0.106623	-7.30702	0	0.1	1	Down
04	Perivascular	P04_Perivascular	ASNSD1	0.106623	-7.47411	0	0.1	1	Down
04	Perivascular	P04_Perivascular	CCDC150	0.106623	-8.04703	0	0.1	1	Down
04	Perivascular	P04_Perivascular	SF3B1	0.106623	-7.30702	0	0.1	1	Down
04	Perivascular	P04_Perivascular	CLK1	0.106623	-7.31492	0	0.1	1	Down
04	Perivascular	P04_Perivascular	TMEM237	0.106623	-7.47411	0	0.1	1	Down
04	Perivascular	P04_Perivascular	ALS2	0.106623	-7.70516	0	0.1	1	Down
04	Perivascular	P04_Perivascular	BMPR2	0.106623	-7.70516	0	0.1	1	Down
04	Perivascular	P04_Perivascular	WDR12	0.106623	-7.33085	0	0.1	1	Down
04	Perivascular	P04_Perivascular	NDUFS1	0.106623	-7.45647	0	0.1	1	Down
04	Perivascular	P04_Perivascular	FASTKD2	0.106623	-7.70516	0	0.1	1	Down
04	Perivascular	P04_Perivascular	CTDSP1	0.106623	-6.43683	0	0.1	1	Down
04	Perivascular	P04_Perivascular	NHEJ1	0.106623	-6.43683	0	0.1	1	Down
04	Perivascular	P04_Perivascular	ANKZF1	0.106623	-6.43683	0	0.1	1	Down
04	Perivascular	P04_Perivascular	SERPINE2	0.106623	-7.96917	0	0.1	1	Down
04	Perivascular	P04_Perivascular	CAB39	0.106623	-7.33085	0	0.1	1	Down
04	Perivascular	P04_Perivascular	ATG16L1	0.106623	-7.30702	0	0.1	1	Down
04	Perivascular	P04_Perivascular	DUSP28	0.106623	-7.45647	0	0.1	1	Down
04	Perivascular	P04_Perivascular	FARP2	0.106623	-6.43683	0	0.1	1	Down
04	Perivascular	P04_Perivascular	HACL1	0.106623	-6.43683	0	0.1	1	Down
04	Perivascular	P04_Perivascular	NR1D2	0.106623	-7.45647	0	0.1	1	Down
04	Perivascular	P04_Perivascular	ANO10	0.106623	-7.47411	0	0.1	1	Down
04	Perivascular	P04_Perivascular	SCAP	0.106623	-7.45647	0	0.1	1	Down
04	Perivascular	P04_Perivascular	NDUFAF3	0.106623	-8.46271	0	0.1	1	Down
04	Perivascular	P04_Perivascular	SEMA3B	0.106623	-7.47411	0	0.1	1	Down
04	Perivascular	P04_Perivascular	PPM1M	0.106623	-7.47411	0	0.1	1	Down
04	Perivascular	P04_Perivascular	ADAMTS9	0.106623	-7.45647	0	0.1	1	Down
04	Perivascular	P04_Perivascular	GXYLT2	0.106623	-7.96917	0	0.1	1	Down
04	Perivascular	P04_Perivascular	PPP4R2	0.106623	-7.33085	0	0.1	1	Down
04	Perivascular	P04_Perivascular	VGLL3	0.106623	-8.04703	0	0.1	1	Down
04	Perivascular	P04_Perivascular	NSUN3	0.106623	-6.43683	0	0.1	1	Down
04	Perivascular	P04_Perivascular	RIOX2	0.106623	-7.31492	0	0.1	1	Down
04	Perivascular	P04_Perivascular	LNP1	0.106623	-7.31492	0	0.1	1	Down
04	Perivascular	P04_Perivascular	CD86	0.106623	-7.33085	0	0.1	1	Down
04	Perivascular	P04_Perivascular	ACAD11	0.106623	-6.43683	0	0.1	1	Down
04	Perivascular	P04_Perivascular	AMOTL2	0.106623	-6.43683	0	0.1	1	Down
04	Perivascular	P04_Perivascular	DBR1	0.106623	-7.30702	0	0.1	1	Down
04	Perivascular	P04_Perivascular	NMNAT3	0.106623	-7.30702	0	0.1	1	Down
04	Perivascular	P04_Perivascular	RNF7	0.106623	-6.43683	0	0.1	1	Down
04	Perivascular	P04_Perivascular	PLSCR1	0.106623	-7.31492	0	0.1	1	Down
04	Perivascular	P04_Perivascular	KPNA4	0.106623	-7.47411	0	0.1	1	Down
04	Perivascular	P04_Perivascular	WDR49	0.106623	-7.31492	0	0.1	1	Down
04	Perivascular	P04_Perivascular	TTC14	0.106623	-7.31492	0	0.1	1	Down
04	Perivascular	P04_Perivascular	FXR1	0.106623	-7.33085	0	0.1	1	Down
04	Perivascular	P04_Perivascular	MCF2L2	0.106623	-7.30702	0	0.1	1	Down
04	Perivascular	P04_Perivascular	AP2M1	0.106623	-8.04703	0	0.1	1	Down
04	Perivascular	P04_Perivascular	ACAP2	0.106623	-7.30702	0	0.1	1	Down
04	Perivascular	P04_Perivascular	SLBP	0.106623	-6.43683	0	0.1	1	Down
04	Perivascular	P04_Perivascular	ZBTB49	0.106623	-6.43683	0	0.1	1	Down
04	Perivascular	P04_Perivascular	MAN2B2	0.106623	-7.31492	0	0.1	1	Down
04	Perivascular	P04_Perivascular	AFAP1	0.106623	-6.43683	0	0.1	1	Down
04	Perivascular	P04_Perivascular	ZNF518B	0.106623	-8.04703	0	0.1	1	Down
04	Perivascular	P04_Perivascular	LDB2	0.106623	-7.45647	0	0.1	1	Down
04	Perivascular	P04_Perivascular	SGCB	0.106623	-7.45647	0	0.1	1	Down
04	Perivascular	P04_Perivascular	TMEM165	0.106623	-8.04703	0	0.1	1	Down
04	Perivascular	P04_Perivascular	GRSF1	0.106623	-7.70516	0	0.1	1	Down
04	Perivascular	P04_Perivascular	THAP6	0.106623	-6.43683	0	0.1	1	Down
04	Perivascular	P04_Perivascular	HSD17B13	0.106623	-7.31492	0	0.1	1	Down
04	Perivascular	P04_Perivascular	SEC24D	0.106623	-7.31492	0	0.1	1	Down
04	Perivascular	P04_Perivascular	PDE5A	0.106623	-8.04703	0	0.1	1	Down
04	Perivascular	P04_Perivascular	ANXA5	0.106623	-7.47411	0	0.1	1	Down
04	Perivascular	P04_Perivascular	MGST2	0.106623	-7.45647	0	0.1	1	Down
04	Perivascular	P04_Perivascular	CLGN	0.106623	-7.33085	0	0.1	1	Down
04	Perivascular	P04_Perivascular	SMARCA5	0.106623	-7.45647	0	0.1	1	Down
04	Perivascular	P04_Perivascular	OTUD4	0.106623	-7.47411	0	0.1	1	Down
04	Perivascular	P04_Perivascular	SLC10A7	0.106623	-7.45647	0	0.1	1	Down
04	Perivascular	P04_Perivascular	FAT1	0.106623	-6.43683	0	0.1	1	Down
04	Perivascular	P04_Perivascular	SDHA	0.106623	-7.70516	0	0.1	1	Down
04	Perivascular	P04_Perivascular	DNAJC21	0.106623	-7.96917	0	0.1	1	Down
04	Perivascular	P04_Perivascular	LMBRD2	0.106623	-6.43683	0	0.1	1	Down
04	Perivascular	P04_Perivascular	NUP155	0.106623	-7.70516	0	0.1	1	Down
04	Perivascular	P04_Perivascular	DAB2	0.106623	-6.43683	0	0.1	1	Down
04	Perivascular	P04_Perivascular	PAIP1	0.106623	-7.31492	0	0.1	1	Down
04	Perivascular	P04_Perivascular	NNT	0.106623	-7.33085	0	0.1	1	Down
04	Perivascular	P04_Perivascular	RAB3C	0.106623	-7.30702	0	0.1	1	Down
04	Perivascular	P04_Perivascular	NDUFAF2	0.106623	-7.45647	0	0.1	1	Down
04	Perivascular	P04_Perivascular	ZBED3	0.106623	-8.04703	0	0.1	1	Down
04	Perivascular	P04_Perivascular	LHFPL2	0.106623	-7.70516	0	0.1	1	Down
04	Perivascular	P04_Perivascular	COX7C	0.106623	-6.43683	0	0.1	1	Down
04	Perivascular	P04_Perivascular	MEF2C	0.106623	-7.45647	0	0.1	1	Down
04	Perivascular	P04_Perivascular	WDR36	0.106623	-8.04703	0	0.1	1	Down
04	Perivascular	P04_Perivascular	HNRNPA0	0.106623	-7.30702	0	0.1	1	Down
04	Perivascular	P04_Perivascular	PROB1	0.106623	-8.04703	0	0.1	1	Down
04	Perivascular	P04_Perivascular	SLC35A4	0.106623	-7.30702	0	0.1	1	Down
04	Perivascular	P04_Perivascular	CD14	0.106623	-6.43683	0	0.1	1	Down
04	Perivascular	P04_Perivascular	IK	0.106623	-7.96917	0	0.1	1	Down
04	Perivascular	P04_Perivascular	HARS2	0.106623	-8.31825	0	0.1	1	Down
04	Perivascular	P04_Perivascular	PCDHA9	0.106623	-6.43683	0	0.1	1	Down
04	Perivascular	P04_Perivascular	PCDHB15	0.106623	-7.30702	0	0.1	1	Down
04	Perivascular	P04_Perivascular	PCDH1	0.106623	-7.31492	0	0.1	1	Down
04	Perivascular	P04_Perivascular	NR3C1	0.106623	-6.43683	0	0.1	1	Down
04	Perivascular	P04_Perivascular	GM2A	0.106623	-6.43683	0	0.1	1	Down
04	Perivascular	P04_Perivascular	CYFIP2	0.106623	-7.30702	0	0.1	1	Down
04	Perivascular	P04_Perivascular	NHP2	0.106623	-6.43683	0	0.1	1	Down
04	Perivascular	P04_Perivascular	CANX	0.106623	-7.96917	0	0.1	1	Down
04	Perivascular	P04_Perivascular	RIOK1	0.106623	-7.96917	0	0.1	1	Down
04	Perivascular	P04_Perivascular	EDN1	0.106623	-6.43683	0	0.1	1	Down
04	Perivascular	P04_Perivascular	ATAT1	0.106623	-7.47411	0	0.1	1	Down
04	Perivascular	P04_Perivascular	FLOT1	0.106623	-8.69545	0	0.1	1	Down
04	Perivascular	P04_Perivascular	GTF2H4	0.106623	-6.43683	0	0.1	1	Down
04	Perivascular	P04_Perivascular	AIF1	0.106623	-7.96917	0	0.1	1	Down
04	Perivascular	P04_Perivascular	SLC44A4	0.106623	-7.31492	0	0.1	1	Down
04	Perivascular	P04_Perivascular	C2	0.106623	-7.33085	0	0.1	1	Down
04	Perivascular	P04_Perivascular	SKIV2L	0.106623	-6.43683	0	0.1	1	Down
04	Perivascular	P04_Perivascular	NUDT3	0.106623	-7.30702	0	0.1	1	Down
04	Perivascular	P04_Perivascular	ELOVL5	0.106623	-7.31492	0	0.1	1	Down
04	Perivascular	P04_Perivascular	BEND6	0.106623	-7.33085	0	0.1	1	Down
04	Perivascular	P04_Perivascular	MICAL1	0.106623	-7.90742	0	0.1	1	Down
04	Perivascular	P04_Perivascular	REV3L	0.106623	-7.90742	0	0.1	1	Down
04	Perivascular	P04_Perivascular	DSE	0.106623	-7.31492	0	0.1	1	Down
04	Perivascular	P04_Perivascular	GJA1	0.106623	-7.31492	0	0.1	1	Down
04	Perivascular	P04_Perivascular	VNN3	0.106623	-7.47411	0	0.1	1	Down
04	Perivascular	P04_Perivascular	CCDC28A	0.106623	-7.45647	0	0.1	1	Down
04	Perivascular	P04_Perivascular	UTRN	0.106623	-7.31492	0	0.1	1	Down
04	Perivascular	P04_Perivascular	SASH1	0.106623	-7.30702	0	0.1	1	Down
04	Perivascular	P04_Perivascular	PPIL4	0.106623	-6.43683	0	0.1	1	Down
04	Perivascular	P04_Perivascular	SCAF8	0.106623	-7.47411	0	0.1	1	Down
04	Perivascular	P04_Perivascular	ZDHHC14	0.106623	-6.43683	0	0.1	1	Down
04	Perivascular	P04_Perivascular	TMEM181	0.106623	-7.96917	0	0.1	1	Down
04	Perivascular	P04_Perivascular	DYNLT1	0.106623	-7.90742	0	0.1	1	Down
04	Perivascular	P04_Perivascular	DNAAF5	0.106623	-7.33085	0	0.1	1	Down
04	Perivascular	P04_Perivascular	SUN1	0.106623	-8.04703	0	0.1	1	Down
04	Perivascular	P04_Perivascular	MAD1L1	0.106623	-7.31492	0	0.1	1	Down
04	Perivascular	P04_Perivascular	CHST12	0.106623	-6.43683	0	0.1	1	Down
04	Perivascular	P04_Perivascular	EIF2AK1	0.106623	-7.31492	0	0.1	1	Down
04	Perivascular	P04_Perivascular	RAPGEF5	0.106623	-7.45647	0	0.1	1	Down
04	Perivascular	P04_Perivascular	KBTBD2	0.106623	-7.47411	0	0.1	1	Down
04	Perivascular	P04_Perivascular	YAE1	0.106623	-7.90742	0	0.1	1	Down
04	Perivascular	P04_Perivascular	RALA	0.106623	-7.47411	0	0.1	1	Down
04	Perivascular	P04_Perivascular	CDK13	0.106623	-7.45647	0	0.1	1	Down
04	Perivascular	P04_Perivascular	NUDCD3	0.106623	-7.31492	0	0.1	1	Down
04	Perivascular	P04_Perivascular	RABGEF1	0.106623	-7.41333	0	0.1	1	Down
04	Perivascular	P04_Perivascular	LIMK1	0.106623	-7.70516	0	0.1	1	Down
04	Perivascular	P04_Perivascular	CLIP2	0.106623	-7.47411	0	0.1	1	Down
04	Perivascular	P04_Perivascular	MDH2	0.106623	-8.04703	0	0.1	1	Down
04	Perivascular	P04_Perivascular	FGL2	0.106623	-6.43683	0	0.1	1	Down
04	Perivascular	P04_Perivascular	TECPR1	0.106623	-7.30702	0	0.1	1	Down
04	Perivascular	P04_Perivascular	PCOLCE	0.106623	-7.30702	0	0.1	1	Down
04	Perivascular	P04_Perivascular	PMPCB	0.106623	-7.70516	0	0.1	1	Down
04	Perivascular	P04_Perivascular	BCAP29	0.106623	-7.45647	0	0.1	1	Down
04	Perivascular	P04_Perivascular	DLD	0.106623	-6.43683	0	0.1	1	Down
04	Perivascular	P04_Perivascular	THAP5	0.106623	-7.47411	0	0.1	1	Down
04	Perivascular	P04_Perivascular	DOCK4	0.106623	-7.45647	0	0.1	1	Down
04	Perivascular	P04_Perivascular	TNPO3	0.106623	-7.90742	0	0.1	1	Down
04	Perivascular	P04_Perivascular	EXOC4	0.106623	-7.31492	0	0.1	1	Down
04	Perivascular	P04_Perivascular	CYREN	0.106623	-6.43683	0	0.1	1	Down
04	Perivascular	P04_Perivascular	NUP205	0.106623	-6.43683	0	0.1	1	Down
04	Perivascular	P04_Perivascular	DGKI	0.106623	-6.43683	0	0.1	1	Down
04	Perivascular	P04_Perivascular	AGAP3	0.106623	-7.45647	0	0.1	1	Down
04	Perivascular	P04_Perivascular	MCPH1	0.106623	-7.47411	0	0.1	1	Down
04	Perivascular	P04_Perivascular	PCM1	0.106623	-7.90742	0	0.1	1	Down
04	Perivascular	P04_Perivascular	REEP4	0.106623	-7.70516	0	0.1	1	Down
04	Perivascular	P04_Perivascular	LOXL2	0.106623	-6.43683	0	0.1	1	Down
04	Perivascular	P04_Perivascular	DUSP4	0.106623	-7.33085	0	0.1	1	Down
04	Perivascular	P04_Perivascular	MAK16	0.106623	-7.96917	0	0.1	1	Down
04	Perivascular	P04_Perivascular	ADAM9	0.106623	-7.47411	0	0.1	1	Down
04	Perivascular	P04_Perivascular	RB1CC1	0.106623	-7.31492	0	0.1	1	Down
04	Perivascular	P04_Perivascular	IMPAD1	0.106623	-7.30702	0	0.1	1	Down
04	Perivascular	P04_Perivascular	UBXN2B	0.106623	-6.43683	0	0.1	1	Down
04	Perivascular	P04_Perivascular	CHD7	0.106623	-7.90742	0	0.1	1	Down
04	Perivascular	P04_Perivascular	ARFGEF1	0.106623	-7.90742	0	0.1	1	Down
04	Perivascular	P04_Perivascular	IMPA1	0.106623	-7.30702	0	0.1	1	Down
04	Perivascular	P04_Perivascular	CA2	0.106623	-7.47411	0	0.1	1	Down
04	Perivascular	P04_Perivascular	DECR1	0.106623	-7.96917	0	0.1	1	Down
04	Perivascular	P04_Perivascular	VIRMA	0.106623	-6.43683	0	0.1	1	Down
04	Perivascular	P04_Perivascular	CPQ	0.106623	-7.96917	0	0.1	1	Down
04	Perivascular	P04_Perivascular	COX6C	0.106623	-7.45647	0	0.1	1	Down
04	Perivascular	P04_Perivascular	UBR5	0.106623	-7.70516	0	0.1	1	Down
04	Perivascular	P04_Perivascular	EBAG9	0.106623	-6.43683	0	0.1	1	Down
04	Perivascular	P04_Perivascular	UTP23	0.106623	-7.31492	0	0.1	1	Down
04	Perivascular	P04_Perivascular	EXT1	0.106623	-6.43683	0	0.1	1	Down
04	Perivascular	P04_Perivascular	DEPTOR	0.106623	-7.31492	0	0.1	1	Down
04	Perivascular	P04_Perivascular	SNTB1	0.106623	-6.43683	0	0.1	1	Down
04	Perivascular	P04_Perivascular	ASAP1	0.106623	-6.43683	0	0.1	1	Down
04	Perivascular	P04_Perivascular	PHF20L1	0.106623	-7.70516	0	0.1	1	Down
04	Perivascular	P04_Perivascular	PUF60	0.106623	-7.70516	0	0.1	1	Down
04	Perivascular	P04_Perivascular	CYC1	0.106623	-6.43683	0	0.1	1	Down
04	Perivascular	P04_Perivascular	MAF1	0.106623	-6.43683	0	0.1	1	Down
04	Perivascular	P04_Perivascular	SMARCA2	0.106623	-7.70516	0	0.1	1	Down
04	Perivascular	P04_Perivascular	SNAPC3	0.106623	-7.90742	0	0.1	1	Down
04	Perivascular	P04_Perivascular	CDKN2B	0.106623	-7.90742	0	0.1	1	Down
04	Perivascular	P04_Perivascular	C9orf72	0.106623	-7.33085	0	0.1	1	Down
04	Perivascular	P04_Perivascular	B4GALT1	0.106623	-7.33085	0	0.1	1	Down
04	Perivascular	P04_Perivascular	BAG1	0.106623	-6.43683	0	0.1	1	Down
04	Perivascular	P04_Perivascular	CCL19	0.106623	-8.29421	0	0.1	1	Down
04	Perivascular	P04_Perivascular	DNAJB5	0.106623	-7.47411	0	0.1	1	Down
04	Perivascular	P04_Perivascular	VCP	0.106623	-7.30702	0	0.1	1	Down
04	Perivascular	P04_Perivascular	FANCG	0.106623	-7.30702	0	0.1	1	Down
04	Perivascular	P04_Perivascular	CREB3	0.106623	-7.30702	0	0.1	1	Down
04	Perivascular	P04_Perivascular	SHB	0.106623	-7.30702	0	0.1	1	Down
04	Perivascular	P04_Perivascular	SMC5	0.106623	-7.45647	0	0.1	1	Down
04	Perivascular	P04_Perivascular	TRPM6	0.106623	-7.30702	0	0.1	1	Down
04	Perivascular	P04_Perivascular	TSTD2	0.106623	-7.31492	0	0.1	1	Down
04	Perivascular	P04_Perivascular	TRMO	0.106623	-8.89898	0	0.1	1	Down
04	Perivascular	P04_Perivascular	ZNF189	0.106623	-7.45647	0	0.1	1	Down
04	Perivascular	P04_Perivascular	ECPAS	0.106623	-7.33085	0	0.1	1	Down
04	Perivascular	P04_Perivascular	SLC31A1	0.106623	-8.04703	0	0.1	1	Down
04	Perivascular	P04_Perivascular	DAB2IP	0.106623	-7.45647	0	0.1	1	Down
04	Perivascular	P04_Perivascular	TRUB2	0.106623	-8.30218	0	0.1	1	Down
04	Perivascular	P04_Perivascular	CERCAM	0.106623	-6.43683	0	0.1	1	Down
04	Perivascular	P04_Perivascular	RALGDS	0.106623	-7.90742	0	0.1	1	Down
04	Perivascular	P04_Perivascular	PTGDS	0.106623	-7.30702	0	0.1	1	Down
04	Perivascular	P04_Perivascular	EHMT1	0.106623	-7.96917	0	0.1	1	Down
04	Perivascular	P04_Perivascular	ZEB1	0.106623	-8.46271	0	0.1	1	Down
04	Perivascular	P04_Perivascular	PARD3	0.106623	-7.45647	0	0.1	1	Down
04	Perivascular	P04_Perivascular	BMS1	0.106623	-6.43683	0	0.1	1	Down
04	Perivascular	P04_Perivascular	RASSF4	0.106623	-7.96917	0	0.1	1	Down
04	Perivascular	P04_Perivascular	RHOBTB1	0.106623	-7.45647	0	0.1	1	Down
04	Perivascular	P04_Perivascular	REEP3	0.106623	-7.47411	0	0.1	1	Down
04	Perivascular	P04_Perivascular	DDX21	0.106623	-7.70516	0	0.1	1	Down
04	Perivascular	P04_Perivascular	LRMDA	0.106623	-7.30702	0	0.1	1	Down
04	Perivascular	P04_Perivascular	FBXW4	0.106623	-7.30702	0	0.1	1	Down
04	Perivascular	P04_Perivascular	AS3MT	0.106623	-7.31492	0	0.1	1	Down
04	Perivascular	P04_Perivascular	AFAP1L2	0.106623	-6.43683	0	0.1	1	Down
04	Perivascular	P04_Perivascular	HTRA1	0.106623	-7.99037	0	0.1	1	Down
04	Perivascular	P04_Perivascular	FAM24B	0.106623	-7.31492	0	0.1	1	Down
04	Perivascular	P04_Perivascular	CTBP2	0.106623	-7.31492	0	0.1	1	Down
04	Perivascular	P04_Perivascular	PTPRE	0.106623	-7.47411	0	0.1	1	Down
04	Perivascular	P04_Perivascular	PPP2R2D	0.106623	-7.70516	0	0.1	1	Down
04	Perivascular	P04_Perivascular	RNH1	0.106623	-8.89898	0	0.1	1	Down
04	Perivascular	P04_Perivascular	LRRC56	0.106623	-7.90742	0	0.1	1	Down
04	Perivascular	P04_Perivascular	DEAF1	0.106623	-6.43683	0	0.1	1	Down
04	Perivascular	P04_Perivascular	ZNF195	0.106623	-7.45647	0	0.1	1	Down
04	Perivascular	P04_Perivascular	OR51E1	0.106623	-7.45647	0	0.1	1	Down
04	Perivascular	P04_Perivascular	TIMM10B	0.106623	-8.31825	0	0.1	1	Down
04	Perivascular	P04_Perivascular	TPP1	0.106623	-7.96917	0	0.1	1	Down
04	Perivascular	P04_Perivascular	DCHS1	0.106623	-8.44493	0	0.1	1	Down
04	Perivascular	P04_Perivascular	ARNTL	0.106623	-7.70516	0	0.1	1	Down
04	Perivascular	P04_Perivascular	BTBD10	0.106623	-7.96917	0	0.1	1	Down
04	Perivascular	P04_Perivascular	PLEKHA7	0.106623	-7.30702	0	0.1	1	Down
04	Perivascular	P04_Perivascular	GTF2H1	0.106623	-8.04703	0	0.1	1	Down
04	Perivascular	P04_Perivascular	NAT10	0.106623	-7.41333	0	0.1	1	Down
04	Perivascular	P04_Perivascular	CREB3L1	0.106623	-7.31492	0	0.1	1	Down
04	Perivascular	P04_Perivascular	AMBRA1	0.106623	-8.04703	0	0.1	1	Down
04	Perivascular	P04_Perivascular	CKAP5	0.106623	-7.31492	0	0.1	1	Down
04	Perivascular	P04_Perivascular	UBE2L6	0.106623	-8.04703	0	0.1	1	Down
04	Perivascular	P04_Perivascular	ZFP91	0.106623	-6.43683	0	0.1	1	Down
04	Perivascular	P04_Perivascular	MS4A6A	0.106623	-7.47411	0	0.1	1	Down
04	Perivascular	P04_Perivascular	TMEM109	0.106623	-7.47411	0	0.1	1	Down
04	Perivascular	P04_Perivascular	CPSF7	0.106623	-6.43683	0	0.1	1	Down
04	Perivascular	P04_Perivascular	C11orf95	0.106623	-7.45647	0	0.1	1	Down
04	Perivascular	P04_Perivascular	SF1	0.106623	-7.90742	0	0.1	1	Down
04	Perivascular	P04_Perivascular	PPP2R5B	0.106623	-8.04703	0	0.1	1	Down
04	Perivascular	P04_Perivascular	ARL2	0.106623	-8.30218	0	0.1	1	Down
04	Perivascular	P04_Perivascular	CAPN1	0.106623	-7.45647	0	0.1	1	Down
04	Perivascular	P04_Perivascular	PACS1	0.106623	-7.47411	0	0.1	1	Down
04	Perivascular	P04_Perivascular	RBM14	0.106623	-6.43683	0	0.1	1	Down
04	Perivascular	P04_Perivascular	C11orf80	0.106623	-7.33085	0	0.1	1	Down
04	Perivascular	P04_Perivascular	GRK2	0.106623	-6.43683	0	0.1	1	Down
04	Perivascular	P04_Perivascular	INPPL1	0.106623	-6.43683	0	0.1	1	Down
04	Perivascular	P04_Perivascular	THAP12	0.106623	-7.31492	0	0.1	1	Down
04	Perivascular	P04_Perivascular	USP35	0.106623	-8.04703	0	0.1	1	Down
04	Perivascular	P04_Perivascular	ME3	0.106623	-6.43683	0	0.1	1	Down
04	Perivascular	P04_Perivascular	TRPC6	0.106623	-6.43683	0	0.1	1	Down
04	Perivascular	P04_Perivascular	YAP1	0.106623	-8.44493	0	0.1	1	Down
04	Perivascular	P04_Perivascular	RDX	0.106623	-6.43683	0	0.1	1	Down
04	Perivascular	P04_Perivascular	ZBTB16	0.106623	-8.89898	0	0.1	1	Down
04	Perivascular	P04_Perivascular	CADM1	0.106623	-7.47411	0	0.1	1	Down
04	Perivascular	P04_Perivascular	HINFP	0.106623	-7.30702	0	0.1	1	Down
04	Perivascular	P04_Perivascular	NECTIN1	0.106623	-7.45647	0	0.1	1	Down
04	Perivascular	P04_Perivascular	ROBO4	0.106623	-7.70516	0	0.1	1	Down
04	Perivascular	P04_Perivascular	ARHGAP32	0.106623	-6.43683	0	0.1	1	Down
04	Perivascular	P04_Perivascular	SNX19	0.106623	-7.90742	0	0.1	1	Down
04	Perivascular	P04_Perivascular	JAM3	0.106623	-7.47411	0	0.1	1	Down
04	Perivascular	P04_Perivascular	ACAD8	0.106623	-7.90742	0	0.1	1	Down
04	Perivascular	P04_Perivascular	ZNF384	0.106623	-7.70516	0	0.1	1	Down
04	Perivascular	P04_Perivascular	C12orf57	0.106623	-8.96109	0	0.1	1	Down
04	Perivascular	P04_Perivascular	RIMKLB	0.106623	-8.04703	0	0.1	1	Down
04	Perivascular	P04_Perivascular	M6PR	0.106623	-7.90742	0	0.1	1	Down
04	Perivascular	P04_Perivascular	STRAP	0.106623	-7.30702	0	0.1	1	Down
04	Perivascular	P04_Perivascular	SLC2A13	0.106623	-7.31492	0	0.1	1	Down
04	Perivascular	P04_Perivascular	LRRK2	0.106623	-7.33085	0	0.1	1	Down
04	Perivascular	P04_Perivascular	CACNB3	0.106623	-7.31492	0	0.1	1	Down
04	Perivascular	P04_Perivascular	LETMD1	0.106623	-8.96109	0	0.1	1	Down
04	Perivascular	P04_Perivascular	BIN2	0.106623	-7.33085	0	0.1	1	Down
04	Perivascular	P04_Perivascular	HOXC6	0.106623	-6.43683	0	0.1	1	Down
04	Perivascular	P04_Perivascular	CNPY2	0.106623	-6.43683	0	0.1	1	Down
04	Perivascular	P04_Perivascular	MBD6	0.106623	-7.30702	0	0.1	1	Down
04	Perivascular	P04_Perivascular	DCTN2	0.106623	-7.45647	0	0.1	1	Down
04	Perivascular	P04_Perivascular	MON2	0.106623	-7.30702	0	0.1	1	Down
04	Perivascular	P04_Perivascular	XPOT	0.106623	-7.96917	0	0.1	1	Down
04	Perivascular	P04_Perivascular	CCT2	0.106623	-7.30702	0	0.1	1	Down
04	Perivascular	P04_Perivascular	PTPRB	0.106623	-7.45647	0	0.1	1	Down
04	Perivascular	P04_Perivascular	KITLG	0.106623	-7.30702	0	0.1	1	Down
04	Perivascular	P04_Perivascular	ATP2B1	0.106623	-7.47411	0	0.1	1	Down
04	Perivascular	P04_Perivascular	ARL1	0.106623	-7.96917	0	0.1	1	Down
04	Perivascular	P04_Perivascular	SH2B3	0.106623	-6.43683	0	0.1	1	Down
04	Perivascular	P04_Perivascular	NAA25	0.106623	-7.70516	0	0.1	1	Down
04	Perivascular	P04_Perivascular	OAS3	0.106623	-7.30702	0	0.1	1	Down
04	Perivascular	P04_Perivascular	RAB35	0.106623	-7.45647	0	0.1	1	Down
04	Perivascular	P04_Perivascular	COX6A1	0.106623	-6.43683	0	0.1	1	Down
04	Perivascular	P04_Perivascular	RSRC2	0.106623	-7.30702	0	0.1	1	Down
04	Perivascular	P04_Perivascular	GOLGA3	0.106623	-8.89898	0	0.1	1	Down
04	Perivascular	P04_Perivascular	ZNF84	0.106623	-7.31492	0	0.1	1	Down
04	Perivascular	P04_Perivascular	ZNF10	0.106623	-7.33085	0	0.1	1	Down
04	Perivascular	P04_Perivascular	PDS5B	0.106623	-7.33085	0	0.1	1	Down
04	Perivascular	P04_Perivascular	POSTN	0.106623	-7.90742	0	0.1	1	Down
04	Perivascular	P04_Perivascular	ELF1	0.106623	-7.33085	0	0.1	1	Down
04	Perivascular	P04_Perivascular	DNAJC15	0.106623	-7.30702	0	0.1	1	Down
04	Perivascular	P04_Perivascular	GPALPP1	0.106623	-7.70516	0	0.1	1	Down
04	Perivascular	P04_Perivascular	LPAR6	0.106623	-6.43683	0	0.1	1	Down
04	Perivascular	P04_Perivascular	ALG11	0.106623	-8.04703	0	0.1	1	Down
04	Perivascular	P04_Perivascular	VPS36	0.106623	-7.70516	0	0.1	1	Down
04	Perivascular	P04_Perivascular	SUGT1	0.106623	-7.45647	0	0.1	1	Down
04	Perivascular	P04_Perivascular	BIVM	0.106623	-7.45647	0	0.1	1	Down
04	Perivascular	P04_Perivascular	CARS2	0.106623	-7.45647	0	0.1	1	Down
04	Perivascular	P04_Perivascular	TMEM255B	0.106623	-7.90742	0	0.1	1	Down
04	Perivascular	P04_Perivascular	RNASE1	0.106623	-7.45647	0	0.1	1	Down
04	Perivascular	P04_Perivascular	NDRG2	0.106623	-7.30702	0	0.1	1	Down
04	Perivascular	P04_Perivascular	RAB2B	0.106623	-7.33085	0	0.1	1	Down
04	Perivascular	P04_Perivascular	ADCY4	0.106623	-7.70516	0	0.1	1	Down
04	Perivascular	P04_Perivascular	TOGARAM1	0.106623	-6.43683	0	0.1	1	Down
04	Perivascular	P04_Perivascular	PRPF39	0.106623	-6.43683	0	0.1	1	Down
04	Perivascular	P04_Perivascular	PSMC6	0.106623	-7.47411	0	0.1	1	Down
04	Perivascular	P04_Perivascular	TIMM9	0.106623	-7.31492	0	0.1	1	Down
04	Perivascular	P04_Perivascular	ZC3H14	0.106623	-7.96917	0	0.1	1	Down
04	Perivascular	P04_Perivascular	TTC8	0.106623	-7.31492	0	0.1	1	Down
04	Perivascular	P04_Perivascular	CALM1	0.106623	-7.33085	0	0.1	1	Down
04	Perivascular	P04_Perivascular	TC2N	0.106623	-7.96917	0	0.1	1	Down
04	Perivascular	P04_Perivascular	TRIP11	0.106623	-7.47411	0	0.1	1	Down
04	Perivascular	P04_Perivascular	CPSF2	0.106623	-7.31492	0	0.1	1	Down
04	Perivascular	P04_Perivascular	GON7	0.106623	-8.04703	0	0.1	1	Down
04	Perivascular	P04_Perivascular	DDX24	0.106623	-7.30702	0	0.1	1	Down
04	Perivascular	P04_Perivascular	DICER1	0.106623	-6.43683	0	0.1	1	Down
04	Perivascular	P04_Perivascular	SETD3	0.106623	-7.31492	0	0.1	1	Down
04	Perivascular	P04_Perivascular	WARS	0.106623	-7.90742	0	0.1	1	Down
04	Perivascular	P04_Perivascular	WDR20	0.106623	-7.33085	0	0.1	1	Down
04	Perivascular	P04_Perivascular	MTA1	0.106623	-7.47411	0	0.1	1	Down
04	Perivascular	P04_Perivascular	SPRED1	0.106623	-7.96917	0	0.1	1	Down
04	Perivascular	P04_Perivascular	PLCB2	0.106623	-8.04703	0	0.1	1	Down
04	Perivascular	P04_Perivascular	INAFM2	0.106623	-9.03937	0	0.1	1	Down
04	Perivascular	P04_Perivascular	TUBGCP4	0.106623	-7.31492	0	0.1	1	Down
04	Perivascular	P04_Perivascular	MAP1A	0.106623	-7.70516	0	0.1	1	Down
04	Perivascular	P04_Perivascular	MFAP1	0.106623	-7.96917	0	0.1	1	Down
04	Perivascular	P04_Perivascular	DUOXA1	0.106623	-8.04703	0	0.1	1	Down
04	Perivascular	P04_Perivascular	AP4E1	0.106623	-7.45647	0	0.1	1	Down
04	Perivascular	P04_Perivascular	USP3	0.106623	-7.70516	0	0.1	1	Down
04	Perivascular	P04_Perivascular	TRIP4	0.106623	-7.31492	0	0.1	1	Down
04	Perivascular	P04_Perivascular	MAP2K1	0.106623	-7.33085	0	0.1	1	Down
04	Perivascular	P04_Perivascular	AAGAB	0.106623	-7.31492	0	0.1	1	Down
04	Perivascular	P04_Perivascular	PARP6	0.106623	-7.33085	0	0.1	1	Down
04	Perivascular	P04_Perivascular	HEXA	0.106623	-7.47411	0	0.1	1	Down
04	Perivascular	P04_Perivascular	CD276	0.106623	-6.43683	0	0.1	1	Down
04	Perivascular	P04_Perivascular	SIN3A	0.106623	-7.33085	0	0.1	1	Down
04	Perivascular	P04_Perivascular	IDH3A	0.106623	-7.30702	0	0.1	1	Down
04	Perivascular	P04_Perivascular	LINS1	0.106623	-7.70516	0	0.1	1	Down
04	Perivascular	P04_Perivascular	CHSY1	0.106623	-8.44493	0	0.1	1	Down
04	Perivascular	P04_Perivascular	SELENOS	0.106623	-7.45647	0	0.1	1	Down
04	Perivascular	P04_Perivascular	TM2D3	0.106623	-7.45647	0	0.1	1	Down
04	Perivascular	P04_Perivascular	METTL26	0.106623	-6.43683	0	0.1	1	Down
04	Perivascular	P04_Perivascular	WDR90	0.106623	-8.04703	0	0.1	1	Down
04	Perivascular	P04_Perivascular	JMJD8	0.106623	-7.47411	0	0.1	1	Down
04	Perivascular	P04_Perivascular	METRN	0.106623	-7.31492	0	0.1	1	Down
04	Perivascular	P04_Perivascular	GNPTG	0.106623	-7.33085	0	0.1	1	Down
04	Perivascular	P04_Perivascular	CRAMP1	0.106623	-7.70516	0	0.1	1	Down
04	Perivascular	P04_Perivascular	ZNF598	0.106623	-7.96917	0	0.1	1	Down
04	Perivascular	P04_Perivascular	TSC2	0.106623	-7.31492	0	0.1	1	Down
04	Perivascular	P04_Perivascular	HCFC1R1	0.106623	-7.70516	0	0.1	1	Down
04	Perivascular	P04_Perivascular	NAA60	0.106623	-7.31492	0	0.1	1	Down
04	Perivascular	P04_Perivascular	PAM16	0.106623	-7.90742	0	0.1	1	Down
04	Perivascular	P04_Perivascular	DNAJA3	0.106623	-7.33085	0	0.1	1	Down
04	Perivascular	P04_Perivascular	HMOX2	0.106623	-7.70516	0	0.1	1	Down
04	Perivascular	P04_Perivascular	UBN1	0.106623	-7.33085	0	0.1	1	Down
04	Perivascular	P04_Perivascular	COQ7	0.106623	-6.43683	0	0.1	1	Down
04	Perivascular	P04_Perivascular	BCL7C	0.106623	-6.43683	0	0.1	1	Down
04	Perivascular	P04_Perivascular	C16orf58	0.106623	-7.33085	0	0.1	1	Down
04	Perivascular	P04_Perivascular	RBL2	0.106623	-7.90742	0	0.1	1	Down
04	Perivascular	P04_Perivascular	BBS2	0.106623	-7.70516	0	0.1	1	Down
04	Perivascular	P04_Perivascular	CPNE2	0.106623	-7.47411	0	0.1	1	Down
04	Perivascular	P04_Perivascular	CKLF	0.106623	-6.43683	0	0.1	1	Down
04	Perivascular	P04_Perivascular	CTCF	0.106623	-7.33085	0	0.1	1	Down
04	Perivascular	P04_Perivascular	GFOD2	0.106623	-7.31492	0	0.1	1	Down
04	Perivascular	P04_Perivascular	TXNL4B	0.106623	-7.30702	0	0.1	1	Down
04	Perivascular	P04_Perivascular	WDR59	0.106623	-7.96917	0	0.1	1	Down
04	Perivascular	P04_Perivascular	CFDP1	0.106623	-7.90742	0	0.1	1	Down
04	Perivascular	P04_Perivascular	TERF2IP	0.106623	-8.04703	0	0.1	1	Down
04	Perivascular	P04_Perivascular	CMIP	0.106623	-8.04703	0	0.1	1	Down
04	Perivascular	P04_Perivascular	ZDHHC7	0.106623	-6.43683	0	0.1	1	Down
04	Perivascular	P04_Perivascular	TSR1	0.106623	-7.31492	0	0.1	1	Down
04	Perivascular	P04_Perivascular	TNFSF13	0.106623	-7.33085	0	0.1	1	Down
04	Perivascular	P04_Perivascular	MYH10	0.106623	-6.43683	0	0.1	1	Down
04	Perivascular	P04_Perivascular	RASD1	0.106623	-7.90742	0	0.1	1	Down
04	Perivascular	P04_Perivascular	DRG2	0.106623	-6.43683	0	0.1	1	Down
04	Perivascular	P04_Perivascular	ERAL1	0.106623	-7.33085	0	0.1	1	Down
04	Perivascular	P04_Perivascular	GOSR1	0.106623	-6.43683	0	0.1	1	Down
04	Perivascular	P04_Perivascular	COPRS	0.106623	-7.33085	0	0.1	1	Down
04	Perivascular	P04_Perivascular	FBXL20	0.106623	-8.04703	0	0.1	1	Down
04	Perivascular	P04_Perivascular	MED24	0.106623	-7.90742	0	0.1	1	Down
04	Perivascular	P04_Perivascular	CASC3	0.106623	-7.30702	0	0.1	1	Down
04	Perivascular	P04_Perivascular	SMARCE1	0.106623	-8.04703	0	0.1	1	Down
04	Perivascular	P04_Perivascular	COA3	0.106623	-7.31492	0	0.1	1	Down
04	Perivascular	P04_Perivascular	TMUB2	0.106623	-7.96917	0	0.1	1	Down
04	Perivascular	P04_Perivascular	SLC25A39	0.106623	-7.30702	0	0.1	1	Down
04	Perivascular	P04_Perivascular	SPOP	0.106623	-8.30218	0	0.1	1	Down
04	Perivascular	P04_Perivascular	LUC7L3	0.106623	-7.70516	0	0.1	1	Down
04	Perivascular	P04_Perivascular	NME1	0.106623	-8.04703	0	0.1	1	Down
04	Perivascular	P04_Perivascular	SUPT4H1	0.106623	-7.31492	0	0.1	1	Down
04	Perivascular	P04_Perivascular	MTMR4	0.106623	-7.96917	0	0.1	1	Down
04	Perivascular	P04_Perivascular	DCAF7	0.106623	-8.04703	0	0.1	1	Down
04	Perivascular	P04_Perivascular	CYGB	0.106623	-7.90742	0	0.1	1	Down
04	Perivascular	P04_Perivascular	TNRC6C	0.106623	-7.96917	0	0.1	1	Down
04	Perivascular	P04_Perivascular	HGS	0.106623	-6.43683	0	0.1	1	Down
04	Perivascular	P04_Perivascular	DUS1L	0.106623	-7.70516	0	0.1	1	Down
04	Perivascular	P04_Perivascular	EMILIN2	0.106623	-7.96917	0	0.1	1	Down
04	Perivascular	P04_Perivascular	PSMG2	0.106623	-7.30702	0	0.1	1	Down
04	Perivascular	P04_Perivascular	HAUS1	0.106623	-8.31825	0	0.1	1	Down
04	Perivascular	P04_Perivascular	SMAD7	0.106623	-6.43683	0	0.1	1	Down
04	Perivascular	P04_Perivascular	ELAC1	0.106623	-7.47411	0	0.1	1	Down
04	Perivascular	P04_Perivascular	TXNL1	0.106623	-8.04703	0	0.1	1	Down
04	Perivascular	P04_Perivascular	TMEM259	0.106623	-7.33085	0	0.1	1	Down
04	Perivascular	P04_Perivascular	SBNO2	0.106623	-7.33085	0	0.1	1	Down
04	Perivascular	P04_Perivascular	SGTA	0.106623	-8.30218	0	0.1	1	Down
04	Perivascular	P04_Perivascular	GNA11	0.106623	-7.47411	0	0.1	1	Down
04	Perivascular	P04_Perivascular	FZR1	0.106623	-7.70516	0	0.1	1	Down
04	Perivascular	P04_Perivascular	SEMA6B	0.106623	-7.45647	0	0.1	1	Down
04	Perivascular	P04_Perivascular	PTPRS	0.106623	-7.31492	0	0.1	1	Down
04	Perivascular	P04_Perivascular	DUS3L	0.106623	-7.45647	0	0.1	1	Down
04	Perivascular	P04_Perivascular	C3	0.106623	-7.90742	0	0.1	1	Down
04	Perivascular	P04_Perivascular	GPR108	0.106623	-7.30702	0	0.1	1	Down
04	Perivascular	P04_Perivascular	CD320	0.106623	-7.96917	0	0.1	1	Down
04	Perivascular	P04_Perivascular	MARCH2	0.106623	-7.31492	0	0.1	1	Down
04	Perivascular	P04_Perivascular	ICAM3	0.106623	-7.45647	0	0.1	1	Down
04	Perivascular	P04_Perivascular	CDC37	0.106623	-7.30702	0	0.1	1	Down
04	Perivascular	P04_Perivascular	ZNF700	0.106623	-7.31492	0	0.1	1	Down
04	Perivascular	P04_Perivascular	JUNB	0.106623	-6.43683	0	0.1	1	Down
04	Perivascular	P04_Perivascular	PRDX2	0.106623	-6.43683	0	0.1	1	Down
04	Perivascular	P04_Perivascular	RFX1	0.106623	-7.33085	0	0.1	1	Down
04	Perivascular	P04_Perivascular	ZNF333	0.106623	-7.96917	0	0.1	1	Down
04	Perivascular	P04_Perivascular	FAM32A	0.106623	-7.31492	0	0.1	1	Down
04	Perivascular	P04_Perivascular	KLF2	0.106623	-7.33085	0	0.1	1	Down
04	Perivascular	P04_Perivascular	USE1	0.106623	-7.96917	0	0.1	1	Down
04	Perivascular	P04_Perivascular	PIK3R2	0.106623	-6.43683	0	0.1	1	Down
04	Perivascular	P04_Perivascular	SUGP2	0.106623	-7.30702	0	0.1	1	Down
04	Perivascular	P04_Perivascular	ARMC6	0.106623	-7.90742	0	0.1	1	Down
04	Perivascular	P04_Perivascular	BORCS8	0.106623	-7.47411	0	0.1	1	Down
04	Perivascular	P04_Perivascular	GATAD2A	0.106623	-7.31492	0	0.1	1	Down
04	Perivascular	P04_Perivascular	ZNF486	0.106623	-7.70516	0	0.1	1	Down
04	Perivascular	P04_Perivascular	ZNF507	0.106623	-6.43683	0	0.1	1	Down
04	Perivascular	P04_Perivascular	RBM42	0.106623	-6.43683	0	0.1	1	Down
04	Perivascular	P04_Perivascular	ZNF345	0.106623	-7.90742	0	0.1	1	Down
04	Perivascular	P04_Perivascular	RAB4B	0.106623	-6.43683	0	0.1	1	Down
04	Perivascular	P04_Perivascular	HNRNPUL1	0.106623	-7.31492	0	0.1	1	Down
04	Perivascular	P04_Perivascular	ZNF428	0.106623	-6.43683	0	0.1	1	Down
04	Perivascular	P04_Perivascular	ZNF283	0.106623	-7.47411	0	0.1	1	Down
04	Perivascular	P04_Perivascular	ZNF226	0.106623	-7.30702	0	0.1	1	Down
04	Perivascular	P04_Perivascular	ZNF235	0.106623	-8.04703	0	0.1	1	Down
04	Perivascular	P04_Perivascular	ZNF296	0.106623	-7.70516	0	0.1	1	Down
04	Perivascular	P04_Perivascular	RTN2	0.106623	-6.43683	0	0.1	1	Down
04	Perivascular	P04_Perivascular	INAFM1	0.106623	-7.31492	0	0.1	1	Down
04	Perivascular	P04_Perivascular	BICRA	0.106623	-6.43683	0	0.1	1	Down
04	Perivascular	P04_Perivascular	RASIP1	0.106623	-7.30702	0	0.1	1	Down
04	Perivascular	P04_Perivascular	LHB	0.106623	-8.46271	0	0.1	1	Down
04	Perivascular	P04_Perivascular	ALDH16A1	0.106623	-7.90742	0	0.1	1	Down
04	Perivascular	P04_Perivascular	NR1H2	0.106623	-7.33085	0	0.1	1	Down
04	Perivascular	P04_Perivascular	ZNF175	0.106623	-7.30702	0	0.1	1	Down
04	Perivascular	P04_Perivascular	FPR3	0.106623	-7.33085	0	0.1	1	Down
04	Perivascular	P04_Perivascular	ZNF350	0.106623	-7.41333	0	0.1	1	Down
04	Perivascular	P04_Perivascular	PRPF31	0.106623	-7.33085	0	0.1	1	Down
04	Perivascular	P04_Perivascular	RDH13	0.106623	-7.70516	0	0.1	1	Down
04	Perivascular	P04_Perivascular	PPP1R12C	0.106623	-6.43683	0	0.1	1	Down
04	Perivascular	P04_Perivascular	ZNF132	0.106623	-8.04703	0	0.1	1	Down
04	Perivascular	P04_Perivascular	C20orf96	0.106623	-7.99037	0	0.1	1	Down
04	Perivascular	P04_Perivascular	FAM110A	0.106623	-7.31492	0	0.1	1	Down
04	Perivascular	P04_Perivascular	SIRPB2	0.106623	-7.47411	0	0.1	1	Down
04	Perivascular	P04_Perivascular	IDH3B	0.106623	-7.33085	0	0.1	1	Down
04	Perivascular	P04_Perivascular	PCED1A	0.106623	-7.96917	0	0.1	1	Down
04	Perivascular	P04_Perivascular	DDRGK1	0.106623	-7.47411	0	0.1	1	Down
04	Perivascular	P04_Perivascular	SLC23A2	0.106623	-7.30702	0	0.1	1	Down
04	Perivascular	P04_Perivascular	RIN2	0.106623	-7.90742	0	0.1	1	Down
04	Perivascular	P04_Perivascular	THBD	0.106623	-7.45647	0	0.1	1	Down
04	Perivascular	P04_Perivascular	APMAP	0.106623	-6.43683	0	0.1	1	Down
04	Perivascular	P04_Perivascular	ZNF337	0.106623	-7.47411	0	0.1	1	Down
04	Perivascular	P04_Perivascular	MAP1LC3A	0.106623	-7.47411	0	0.1	1	Down
04	Perivascular	P04_Perivascular	NCOA5	0.106623	-7.30702	0	0.1	1	Down
04	Perivascular	P04_Perivascular	CD40	0.106623	-7.96917	0	0.1	1	Down
04	Perivascular	P04_Perivascular	SLC13A3	0.106623	-7.96917	0	0.1	1	Down
04	Perivascular	P04_Perivascular	DPM1	0.106623	-7.33085	0	0.1	1	Down
04	Perivascular	P04_Perivascular	ZNF217	0.106623	-7.33085	0	0.1	1	Down
04	Perivascular	P04_Perivascular	PFDN4	0.106623	-8.04703	0	0.1	1	Down
04	Perivascular	P04_Perivascular	FAM210B	0.106623	-6.43683	0	0.1	1	Down
04	Perivascular	P04_Perivascular	LSM14B	0.106623	-8.04703	0	0.1	1	Down
04	Perivascular	P04_Perivascular	PSMA7	0.106623	-7.30702	0	0.1	1	Down
04	Perivascular	P04_Perivascular	DIDO1	0.106623	-7.45647	0	0.1	1	Down
04	Perivascular	P04_Perivascular	ZNF512B	0.106623	-6.43683	0	0.1	1	Down
04	Perivascular	P04_Perivascular	VPS26C	0.106623	-8.04703	0	0.1	1	Down
04	Perivascular	P04_Perivascular	BACE2	0.106623	-7.31492	0	0.1	1	Down
04	Perivascular	P04_Perivascular	DIP2A	0.106623	-7.70516	0	0.1	1	Down
04	Perivascular	P04_Perivascular	SLC25A18	0.106623	-6.43683	0	0.1	1	Down
04	Perivascular	P04_Perivascular	ZNRF3	0.106623	-7.45647	0	0.1	1	Down
04	Perivascular	P04_Perivascular	AP1B1	0.106623	-7.31492	0	0.1	1	Down
04	Perivascular	P04_Perivascular	UQCR10	0.106623	-7.70516	0	0.1	1	Down
04	Perivascular	P04_Perivascular	PISD	0.106623	-7.31492	0	0.1	1	Down
04	Perivascular	P04_Perivascular	RTCB	0.106623	-8.04703	0	0.1	1	Down
04	Perivascular	P04_Perivascular	EIF3D	0.106623	-6.43683	0	0.1	1	Down
04	Perivascular	P04_Perivascular	TRIOBP	0.106623	-6.43683	0	0.1	1	Down
04	Perivascular	P04_Perivascular	GTPBP1	0.106623	-7.90742	0	0.1	1	Down
04	Perivascular	P04_Perivascular	SREBF2	0.106623	-7.90742	0	0.1	1	Down
04	Perivascular	P04_Perivascular	PHETA2	0.106623	-7.45647	0	0.1	1	Down
04	Perivascular	P04_Perivascular	POLDIP3	0.106623	-7.47411	0	0.1	1	Down
04	Perivascular	P04_Perivascular	ARFGAP3	0.106623	-6.43683	0	0.1	1	Down
04	Perivascular	P04_Perivascular	SHANK3	0.106623	-6.43683	0	0.1	1	Down
04	Perivascular	P04_Perivascular	ZBED1	0.106623	-7.70516	0	0.1	1	Down
04	Perivascular	P04_Perivascular	CDKL5	0.106623	-7.70516	0	0.1	1	Down
04	Perivascular	P04_Perivascular	BCLAF3	0.106623	-7.45647	0	0.1	1	Down
04	Perivascular	P04_Perivascular	DYNLT3	0.106623	-7.90742	0	0.1	1	Down
04	Perivascular	P04_Perivascular	ATP6AP2	0.106623	-8.04703	0	0.1	1	Down
04	Perivascular	P04_Perivascular	HDAC6	0.106623	-7.33085	0	0.1	1	Down
04	Perivascular	P04_Perivascular	PRAF2	0.106623	-6.43683	0	0.1	1	Down
04	Perivascular	P04_Perivascular	GPKOW	0.106623	-6.43683	0	0.1	1	Down
04	Perivascular	P04_Perivascular	TRO	0.106623	-6.43683	0	0.1	1	Down
04	Perivascular	P04_Perivascular	SRPX2	0.106623	-7.31492	0	0.1	1	Down
04	Perivascular	P04_Perivascular	GLA	0.106623	-7.30702	0	0.1	1	Down
04	Perivascular	P04_Perivascular	RTL8C	0.106623	-7.47411	0	0.1	1	Down
04	Perivascular	P04_Perivascular	RTL8A	0.106623	-8.04703	0	0.1	1	Down
04	Perivascular	P04_Perivascular	ARHGEF6	0.106623	-7.30702	0	0.1	1	Down
04	Perivascular	P04_Perivascular	FGF13	0.106623	-7.30702	0	0.1	1	Down
04	Perivascular	P04_Perivascular	LDOC1	0.106623	-7.33085	0	0.1	1	Down
04	Perivascular	P04_Perivascular	HCFC1	0.106623	-7.47411	0	0.1	1	Down
04	Perivascular	P04_Perivascular	EMD	0.106623	-8.29421	0	0.1	1	Down
04	Perivascular	P04_Perivascular	TANC1	0.110758	-2.16772	0.036	0.2	1	Down
04	Perivascular	P04_Perivascular	PYURF	0.110758	-2.60953	0.036	0.2	1	Down
04	Perivascular	P04_Perivascular	SERINC1	0.110758	-2.43937	0.036	0.2	1	Down
04	Perivascular	P04_Perivascular	OGA	0.110758	-2.80851	0.036	0.2	1	Down
04	Perivascular	P04_Perivascular	DGKZ	0.110758	-2.72672	0.036	0.2	1	Down
04	Perivascular	P04_Perivascular	PAFAH1B1	0.110758	-2.5586	0.036	0.2	1	Down
04	Perivascular	P04_Perivascular	SLC44A2	0.110758	-2.11679	0.036	0.2	1	Down
04	Perivascular	P04_Perivascular	SCARB2	0.123449	6.61337	0.214	0	1	Up
04	Perivascular	P04_Perivascular	COL14A1	0.123449	6.8258	0.214	0	1	Up
04	Perivascular	P04_Perivascular	APP	0.123449	7.1465	0.214	0	1	Up
04	Perivascular	P04_Perivascular	CDC42SE1	0.12753	-1.56611	0.036	0.2	1	Down
04	Perivascular	P04_Perivascular	CMTM6	0.12753	-1.64063	0.036	0.2	1	Down
04	Perivascular	P04_Perivascular	PRPF4B	0.12753	-1.62501	0.036	0.2	1	Down
04	Perivascular	P04_Perivascular	ESYT1	0.12753	-1.89534	0.036	0.2	1	Down
04	Perivascular	P04_Perivascular	DYM	0.12753	-2.00675	0.036	0.2	1	Down
04	Perivascular	P04_Perivascular	URI1	0.12753	-2.2172	0.036	0.2	1	Down
04	Perivascular	P04_Perivascular	EPB41L1	0.12753	-1.72446	0.036	0.2	1	Down
04	Perivascular	P04_Perivascular	BACH1	0.12753	-1.33145	0.036	0.2	1	Down
04	Perivascular	P04_Perivascular	DLC1	0.129938	-1.87175	0.107	0.3	1	Down
04	Perivascular	P04_Perivascular	OAZ1	0.130847	1.99853	0.357	0.1	1	Up
04	Perivascular	P04_Perivascular	COL4A2	0.141407	1.56975	0.571	0.3	1	Up
04	Perivascular	P04_Perivascular	AHNAK	0.158566	-1.70457	0.107	0.3	1	Down
04	Perivascular	P04_Perivascular	EFCAB14	0.166887	6.56641	0.179	0	1	Up
04	Perivascular	P04_Perivascular	DARS	0.166887	6.94358	0.179	0	1	Up
04	Perivascular	P04_Perivascular	FAM120A	0.166887	6.42405	0.179	0	1	Up
04	Perivascular	P04_Perivascular	NOTCH1	0.166887	7.04442	0.179	0	1	Up
04	Perivascular	P04_Perivascular	MCAM	0.174562	-1.18304	0.107	0.3	1	Down
04	Perivascular	P04_Perivascular	ZNF532	0.174562	-1.56494	0.107	0.3	1	Down
04	Perivascular	P04_Perivascular	MYL9	0.174562	-1.06385	0.107	0.3	1	Down
04	Perivascular	P04_Perivascular	PRRX1	0.210113	-1.07973	0.107	0.3	1	Down
04	Perivascular	P04_Perivascular	HES4	0.225004	6.14136	0.143	0	1	Up
04	Perivascular	P04_Perivascular	MICOS10	0.225004	6.14587	0.143	0	1	Up
04	Perivascular	P04_Perivascular	WASF2	0.225004	6.19447	0.143	0	1	Up
04	Perivascular	P04_Perivascular	OLFML2B	0.225004	6.23123	0.143	0	1	Up
04	Perivascular	P04_Perivascular	ADIPOR1	0.225004	6.25433	0.143	0	1	Up
04	Perivascular	P04_Perivascular	MDM4	0.225004	6.53419	0.143	0	1	Up
04	Perivascular	P04_Perivascular	CCDC93	0.225004	6.23353	0.143	0	1	Up
04	Perivascular	P04_Perivascular	SKIL	0.225004	6.48798	0.143	0	1	Up
04	Perivascular	P04_Perivascular	PCGF3	0.225004	6.53319	0.143	0	1	Up
04	Perivascular	P04_Perivascular	HSP90AB1	0.225004	6.65829	0.143	0	1	Up
04	Perivascular	P04_Perivascular	DST	0.225004	6.3687	0.143	0	1	Up
04	Perivascular	P04_Perivascular	ENPP2	0.225004	6.52496	0.143	0	1	Up
04	Perivascular	P04_Perivascular	PTK2	0.225004	6.24535	0.143	0	1	Up
04	Perivascular	P04_Perivascular	CTNND1	0.225004	6.2418	0.143	0	1	Up
04	Perivascular	P04_Perivascular	SYTL2	0.225004	6.23437	0.143	0	1	Up
04	Perivascular	P04_Perivascular	CWC15	0.225004	6.44312	0.143	0	1	Up
04	Perivascular	P04_Perivascular	DAZAP2	0.225004	6.34117	0.143	0	1	Up
04	Perivascular	P04_Perivascular	MMP14	0.225004	5.9365	0.143	0	1	Up
04	Perivascular	P04_Perivascular	OAZ2	0.225004	6.8605	0.143	0	1	Up
04	Perivascular	P04_Perivascular	CLPX	0.225004	6.2929	0.143	0	1	Up
04	Perivascular	P04_Perivascular	RNPS1	0.225004	6.25475	0.143	0	1	Up
04	Perivascular	P04_Perivascular	UBE2Z	0.225004	6.4374	0.143	0	1	Up
04	Perivascular	P04_Perivascular	DSTN	0.225004	6.73787	0.143	0	1	Up
04	Perivascular	P04_Perivascular	UBE2G2	0.225004	6.21668	0.143	0	1	Up
04	Perivascular	P04_Perivascular	SH3BGRL	0.225004	6.16447	0.143	0	1	Up
04	Perivascular	P04_Perivascular	G6PD	0.225004	6.44818	0.143	0	1	Up
04	Perivascular	P04_Perivascular	DHCR24	0.225004	-1.83978	0.071	0.2	1	Down
04	Perivascular	P04_Perivascular	ASAP2	0.225004	-1.95681	0.071	0.2	1	Down
04	Perivascular	P04_Perivascular	MAML1	0.225004	-2.4476	0.071	0.2	1	Down
04	Perivascular	P04_Perivascular	ESYT2	0.225004	-1.90825	0.071	0.2	1	Down
04	Perivascular	P04_Perivascular	CTSH	0.225004	-1.61398	0.071	0.2	1	Down
04	Perivascular	P04_Perivascular	DDX5	0.230872	1.34606	0.321	0.1	1	Up
04	Perivascular	P04_Perivascular	SAT1	0.249313	-2.02248	0.143	0.3	1	Down
04	Perivascular	P04_Perivascular	RAB13	0.249689	-1.88873	0.071	0.2	1	Down
04	Perivascular	P04_Perivascular	AKT3	0.249689	-2.08564	0.071	0.2	1	Down
04	Perivascular	P04_Perivascular	KCMF1	0.249689	-1.83361	0.071	0.2	1	Down
04	Perivascular	P04_Perivascular	NBEAL1	0.249689	-2.30573	0.071	0.2	1	Down
04	Perivascular	P04_Perivascular	SEC31A	0.249689	-1.85612	0.071	0.2	1	Down
04	Perivascular	P04_Perivascular	HNRNPA2B1	0.249689	-1.78776	0.071	0.2	1	Down
04	Perivascular	P04_Perivascular	PPP1R12A	0.249689	-1.66309	0.071	0.2	1	Down
04	Perivascular	P04_Perivascular	H1F0	0.249689	-1.63231	0.071	0.2	1	Down
04	Perivascular	P04_Perivascular	SFPQ	0.276205	-1.63971	0.071	0.2	1	Down
04	Perivascular	P04_Perivascular	DROSHA	0.276205	-2.89426	0.071	0.2	1	Down
04	Perivascular	P04_Perivascular	LAMA4	0.276205	-1.34834	0.071	0.2	1	Down
04	Perivascular	P04_Perivascular	ENTPD4	0.276205	-1.6178	0.071	0.2	1	Down
04	Perivascular	P04_Perivascular	TNS2	0.276205	-1.65479	0.071	0.2	1	Down
04	Perivascular	P04_Perivascular	PLVAP	0.276205	-1.48973	0.071	0.2	1	Down
04	Perivascular	P04_Perivascular	OSBPL9	0.304064	5.66266	0.107	0	1	Up
04	Perivascular	P04_Perivascular	FAM102B	0.304064	5.9823	0.107	0	1	Up
04	Perivascular	P04_Perivascular	RHOC	0.304064	6.65659	0.107	0	1	Up
04	Perivascular	P04_Perivascular	CTSK	0.304064	5.92559	0.107	0	1	Up
04	Perivascular	P04_Perivascular	S100A6	0.304064	6.18707	0.107	0	1	Up
04	Perivascular	P04_Perivascular	PPOX	0.304064	6.13353	0.107	0	1	Up
04	Perivascular	P04_Perivascular	MGST3	0.304064	5.97364	0.107	0	1	Up
04	Perivascular	P04_Perivascular	LAMC1	0.304064	6.34677	0.107	0	1	Up
04	Perivascular	P04_Perivascular	DYRK3	0.304064	6.35921	0.107	0	1	Up
04	Perivascular	P04_Perivascular	MAPKAPK2	0.304064	6.25549	0.107	0	1	Up
04	Perivascular	P04_Perivascular	WDR26	0.304064	6.20483	0.107	0	1	Up
04	Perivascular	P04_Perivascular	NRBP1	0.304064	6.17383	0.107	0	1	Up
04	Perivascular	P04_Perivascular	LCLAT1	0.304064	5.86674	0.107	0	1	Up
04	Perivascular	P04_Perivascular	COX7A2L	0.304064	6.09822	0.107	0	1	Up
04	Perivascular	P04_Perivascular	ZFP36L2	0.304064	5.55804	0.107	0	1	Up
04	Perivascular	P04_Perivascular	MTHFD2	0.304064	5.79315	0.107	0	1	Up
04	Perivascular	P04_Perivascular	ACVR1	0.304064	6.33701	0.107	0	1	Up
04	Perivascular	P04_Perivascular	PPARG	0.304064	6.23325	0.107	0	1	Up
04	Perivascular	P04_Perivascular	TBC1D5	0.304064	5.61481	0.107	0	1	Up
04	Perivascular	P04_Perivascular	PARP14	0.304064	5.70172	0.107	0	1	Up
04	Perivascular	P04_Perivascular	PLXND1	0.304064	5.82507	0.107	0	1	Up
04	Perivascular	P04_Perivascular	HNRNPDL	0.304064	5.7076	0.107	0	1	Up
04	Perivascular	P04_Perivascular	SPARCL1	0.304064	5.50222	0.107	0	1	Up
04	Perivascular	P04_Perivascular	ANKRD50	0.304064	6.72027	0.107	0	1	Up
04	Perivascular	P04_Perivascular	SFRP2	0.304064	5.95169	0.107	0	1	Up
04	Perivascular	P04_Perivascular	CPE	0.304064	5.64072	0.107	0	1	Up
04	Perivascular	P04_Perivascular	LPCAT1	0.304064	6.01004	0.107	0	1	Up
04	Perivascular	P04_Perivascular	CDH6	0.304064	5.67113	0.107	0	1	Up
04	Perivascular	P04_Perivascular	PDZD2	0.304064	5.53314	0.107	0	1	Up
04	Perivascular	P04_Perivascular	DCP2	0.304064	6.33893	0.107	0	1	Up
04	Perivascular	P04_Perivascular	RANBP9	0.304064	5.78998	0.107	0	1	Up
04	Perivascular	P04_Perivascular	TAP2	0.304064	5.50603	0.107	0	1	Up
04	Perivascular	P04_Perivascular	OGDH	0.304064	5.81265	0.107	0	1	Up
04	Perivascular	P04_Perivascular	LANCL2	0.304064	6.34924	0.107	0	1	Up
04	Perivascular	P04_Perivascular	HSPB1	0.304064	5.63961	0.107	0	1	Up
04	Perivascular	P04_Perivascular	ATP5MF	0.304064	6.04441	0.107	0	1	Up
04	Perivascular	P04_Perivascular	HIPK2	0.304064	5.65183	0.107	0	1	Up
04	Perivascular	P04_Perivascular	DDIT4	0.304064	6.32535	0.107	0	1	Up
04	Perivascular	P04_Perivascular	CAMK2G	0.304064	6.04603	0.107	0	1	Up
04	Perivascular	P04_Perivascular	ANXA11	0.304064	6.66601	0.107	0	1	Up
04	Perivascular	P04_Perivascular	ADIRF	0.304064	6.59096	0.107	0	1	Up
04	Perivascular	P04_Perivascular	NFKB2	0.304064	6.29686	0.107	0	1	Up
04	Perivascular	P04_Perivascular	CACUL1	0.304064	5.89221	0.107	0	1	Up
04	Perivascular	P04_Perivascular	IFITM3	0.304064	5.8491	0.107	0	1	Up
04	Perivascular	P04_Perivascular	HIPK3	0.304064	6.23404	0.107	0	1	Up
04	Perivascular	P04_Perivascular	C11orf96	0.304064	5.47303	0.107	0	1	Up
04	Perivascular	P04_Perivascular	PRSS23	0.304064	6.29686	0.107	0	1	Up
04	Perivascular	P04_Perivascular	OAF	0.304064	6.31717	0.107	0	1	Up
04	Perivascular	P04_Perivascular	STT3A	0.304064	6.45945	0.107	0	1	Up
04	Perivascular	P04_Perivascular	ATN1	0.304064	6.07754	0.107	0	1	Up
04	Perivascular	P04_Perivascular	YBX3	0.304064	5.62216	0.107	0	1	Up
04	Perivascular	P04_Perivascular	SMARCC2	0.304064	5.58642	0.107	0	1	Up
04	Perivascular	P04_Perivascular	PAWR	0.304064	5.34632	0.107	0	1	Up
04	Perivascular	P04_Perivascular	ULK1	0.304064	6.35673	0.107	0	1	Up
04	Perivascular	P04_Perivascular	FRY	0.304064	6.38503	0.107	0	1	Up
04	Perivascular	P04_Perivascular	SEC23A	0.304064	5.58131	0.107	0	1	Up
04	Perivascular	P04_Perivascular	CHURC1	0.304064	5.69204	0.107	0	1	Up
04	Perivascular	P04_Perivascular	ELMSAN1	0.304064	6.27405	0.107	0	1	Up
04	Perivascular	P04_Perivascular	FOS	0.304064	5.97983	0.107	0	1	Up
04	Perivascular	P04_Perivascular	VASH1	0.304064	5.55053	0.107	0	1	Up
04	Perivascular	P04_Perivascular	EVL	0.304064	6.25098	0.107	0	1	Up
04	Perivascular	P04_Perivascular	B2M	0.304064	5.60522	0.107	0	1	Up
04	Perivascular	P04_Perivascular	AKAP13	0.304064	5.4586	0.107	0	1	Up
04	Perivascular	P04_Perivascular	CLCN7	0.304064	6.17639	0.107	0	1	Up
04	Perivascular	P04_Perivascular	MRTFB	0.304064	6.13492	0.107	0	1	Up
04	Perivascular	P04_Perivascular	MYH11	0.304064	5.82887	0.107	0	1	Up
04	Perivascular	P04_Perivascular	ARHGAP17	0.304064	5.82887	0.107	0	1	Up
04	Perivascular	P04_Perivascular	TGFB1I1	0.304064	6.08626	0.107	0	1	Up
04	Perivascular	P04_Perivascular	RAB5C	0.304064	6.43017	0.107	0	1	Up
04	Perivascular	P04_Perivascular	SNF8	0.304064	6.29827	0.107	0	1	Up
04	Perivascular	P04_Perivascular	DYNLL2	0.304064	6.03382	0.107	0	1	Up
04	Perivascular	P04_Perivascular	MXRA7	0.304064	5.92115	0.107	0	1	Up
04	Perivascular	P04_Perivascular	YES1	0.304064	5.83368	0.107	0	1	Up
04	Perivascular	P04_Perivascular	USF2	0.304064	5.63598	0.107	0	1	Up
04	Perivascular	P04_Perivascular	EHD2	0.304064	5.7232	0.107	0	1	Up
04	Perivascular	P04_Perivascular	RCN3	0.304064	5.76206	0.107	0	1	Up
04	Perivascular	P04_Perivascular	RRAS	0.304064	6.27426	0.107	0	1	Up
04	Perivascular	P04_Perivascular	SMIM26	0.304064	6.18253	0.107	0	1	Up
04	Perivascular	P04_Perivascular	PTTG1IP	0.304064	6.20473	0.107	0	1	Up
04	Perivascular	P04_Perivascular	CLDN5	0.304064	5.85606	0.107	0	1	Up
04	Perivascular	P04_Perivascular	MYH9	0.304064	6.17208	0.107	0	1	Up
04	Perivascular	P04_Perivascular	TRABD	0.304064	5.5733	0.107	0	1	Up
04	Perivascular	P04_Perivascular	DIPK2B	0.304064	5.63734	0.107	0	1	Up
04	Perivascular	P04_Perivascular	RBM3	0.304064	6.04594	0.107	0	1	Up
04	Perivascular	P04_Perivascular	MSN	0.304064	5.9146	0.107	0	1	Up
04	Perivascular	P04_Perivascular	MED12	0.304064	5.8686	0.107	0	1	Up
04	Perivascular	P04_Perivascular	MAP4K5	0.30458	-1.24795	0.071	0.2	1	Down
04	Perivascular	P04_Perivascular	EID1	0.30458	-0.397615	0.071	0.2	1	Down
04	Perivascular	P04_Perivascular	CCPG1	0.30458	-0.981263	0.071	0.2	1	Down
04	Perivascular	P04_Perivascular	MYOM1	0.30458	-1.0661	0.071	0.2	1	Down
04	Perivascular	P04_Perivascular	LAMB1	0.314627	-0.486019	0.214	0.4	1	Down
04	Perivascular	P04_Perivascular	FN1	0.330667	1.24235	0.321	0.2	1	Up
04	Perivascular	P04_Perivascular	COPA	0.334825	-0.568385	0.071	0.2	1	Down
04	Perivascular	P04_Perivascular	SLC9A3R2	0.339107	-0.892563	0.143	0.3	1	Down
04	Perivascular	P04_Perivascular	PFN1	0.352338	1.64323	0.25	0.1	1	Up
04	Perivascular	P04_Perivascular	EPAS1	0.364454	2.01285	0.214	0.1	1	Up
04	Perivascular	P04_Perivascular	CALD1	0.364454	2.33329	0.214	0.1	1	Up
04	Perivascular	P04_Perivascular	MT-CO3	0.373877	-0.470247	0.714	0.7	1	Down
04	Perivascular	P04_Perivascular	COL5A2	0.381845	-2.16265	0.107	0.2	1	Down
04	Perivascular	P04_Perivascular	LGMN	0.381845	-1.49765	0.107	0.2	1	Down
04	Perivascular	P04_Perivascular	AKT1	0.381845	-2.2916	0.107	0.2	1	Down
04	Perivascular	P04_Perivascular	APOE	0.381845	-1.63949	0.107	0.2	1	Down
04	Perivascular	P04_Perivascular	SLC6A6	0.41331	-1.27881	0.107	0.2	1	Down
04	Perivascular	P04_Perivascular	MT-ND4L	0.414321	0.396701	0.607	0.4	1	Up
04	Perivascular	P04_Perivascular	AGRN	0.415832	5.98649	0.071	0	1	Up
04	Perivascular	P04_Perivascular	KIAA2013	0.415832	5.64237	0.071	0	1	Up
04	Perivascular	P04_Perivascular	VPS13D	0.415832	5.32003	0.071	0	1	Up
04	Perivascular	P04_Perivascular	CASP9	0.415832	4.70623	0.071	0	1	Up
04	Perivascular	P04_Perivascular	ID3	0.415832	5.04052	0.071	0	1	Up
04	Perivascular	P04_Perivascular	SELENON	0.415832	5.74783	0.071	0	1	Up
04	Perivascular	P04_Perivascular	SESN2	0.415832	5.17507	0.071	0	1	Up
04	Perivascular	P04_Perivascular	ADGRB2	0.415832	5.62688	0.071	0	1	Up
04	Perivascular	P04_Perivascular	TRAPPC3	0.415832	4.98673	0.071	0	1	Up
04	Perivascular	P04_Perivascular	ZC3H12A	0.415832	5.39585	0.071	0	1	Up
04	Perivascular	P04_Perivascular	C1orf122	0.415832	5.38837	0.071	0	1	Up
04	Perivascular	P04_Perivascular	NFYC	0.415832	5.70086	0.071	0	1	Up
04	Perivascular	P04_Perivascular	YBX1	0.415832	5.50262	0.071	0	1	Up
04	Perivascular	P04_Perivascular	AK4	0.415832	5.16827	0.071	0	1	Up
04	Perivascular	P04_Perivascular	MIER1	0.415832	5.66254	0.071	0	1	Up
04	Perivascular	P04_Perivascular	SH3GLB1	0.415832	5.1657	0.071	0	1	Up
04	Perivascular	P04_Perivascular	RNPC3	0.415832	5.54189	0.071	0	1	Up
04	Perivascular	P04_Perivascular	GNAI3	0.415832	5.37538	0.071	0	1	Up
04	Perivascular	P04_Perivascular	PTGFRN	0.415832	5.51485	0.071	0	1	Up
04	Perivascular	P04_Perivascular	PLEKHO1	0.415832	5.67063	0.071	0	1	Up
04	Perivascular	P04_Perivascular	POGZ	0.415832	5.04863	0.071	0	1	Up
04	Perivascular	P04_Perivascular	S100A10	0.415832	5.1012	0.071	0	1	Up
04	Perivascular	P04_Perivascular	CHTOP	0.415832	5.26813	0.071	0	1	Up
04	Perivascular	P04_Perivascular	ILF2	0.415832	5.74783	0.071	0	1	Up
04	Perivascular	P04_Perivascular	CLK2	0.415832	5.16763	0.071	0	1	Up
04	Perivascular	P04_Perivascular	GON4L	0.415832	5.38723	0.071	0	1	Up
04	Perivascular	P04_Perivascular	SMG5	0.415832	5.98074	0.071	0	1	Up
04	Perivascular	P04_Perivascular	PEA15	0.415832	5.61671	0.071	0	1	Up
04	Perivascular	P04_Perivascular	DCAF8	0.415832	6.31386	0.071	0	1	Up
04	Perivascular	P04_Perivascular	ADAMTS4	0.415832	5.27283	0.071	0	1	Up
04	Perivascular	P04_Perivascular	PBX1	0.415832	5.64237	0.071	0	1	Up
04	Perivascular	P04_Perivascular	RO60	0.415832	5.16827	0.071	0	1	Up
04	Perivascular	P04_Perivascular	ATP2B4	0.415832	5.30279	0.071	0	1	Up
04	Perivascular	P04_Perivascular	PLXNA2	0.415832	5.13569	0.071	0	1	Up
04	Perivascular	P04_Perivascular	TRAF5	0.415832	5.53335	0.071	0	1	Up
04	Perivascular	P04_Perivascular	PPP2R5A	0.415832	5.04052	0.071	0	1	Up
04	Perivascular	P04_Perivascular	KCTD3	0.415832	5.8171	0.071	0	1	Up
04	Perivascular	P04_Perivascular	TMEM63A	0.415832	5.36364	0.071	0	1	Up
04	Perivascular	P04_Perivascular	ACBD3	0.415832	5.0777	0.071	0	1	Up
04	Perivascular	P04_Perivascular	TOMM20	0.415832	5.97858	0.071	0	1	Up
04	Perivascular	P04_Perivascular	NID1	0.415832	5.5763	0.071	0	1	Up
04	Perivascular	P04_Perivascular	CHML	0.415832	5.76202	0.071	0	1	Up
04	Perivascular	P04_Perivascular	PXDN	0.415832	4.94781	0.071	0	1	Up
04	Perivascular	P04_Perivascular	ROCK2	0.415832	5.34881	0.071	0	1	Up
04	Perivascular	P04_Perivascular	ADCY3	0.415832	5.98448	0.071	0	1	Up
04	Perivascular	P04_Perivascular	DNAJC27	0.415832	4.98673	0.071	0	1	Up
04	Perivascular	P04_Perivascular	DNMT3A	0.415832	5.61621	0.071	0	1	Up
04	Perivascular	P04_Perivascular	MAP4K3	0.415832	4.91379	0.071	0	1	Up
04	Perivascular	P04_Perivascular	RHOQ	0.415832	5.63112	0.071	0	1	Up
04	Perivascular	P04_Perivascular	CCDC88A	0.415832	5.23243	0.071	0	1	Up
04	Perivascular	P04_Perivascular	FANCL	0.415832	6.34267	0.071	0	1	Up
04	Perivascular	P04_Perivascular	PPP3R1	0.415832	6.09672	0.071	0	1	Up
04	Perivascular	P04_Perivascular	VAMP5	0.415832	5.36364	0.071	0	1	Up
04	Perivascular	P04_Perivascular	IGKC	0.415832	8.83658	0.071	0	1	Up
04	Perivascular	P04_Perivascular	SEMA4C	0.415832	5.12525	0.071	0	1	Up
04	Perivascular	P04_Perivascular	NCK2	0.415832	5.12874	0.071	0	1	Up
04	Perivascular	P04_Perivascular	GLI2	0.415832	5.75101	0.071	0	1	Up
04	Perivascular	P04_Perivascular	BIN1	0.415832	4.7527	0.071	0	1	Up
04	Perivascular	P04_Perivascular	R3HDM1	0.415832	5.02745	0.071	0	1	Up
04	Perivascular	P04_Perivascular	CXCR4	0.415832	5.17764	0.071	0	1	Up
04	Perivascular	P04_Perivascular	ZEB2	0.415832	5.05751	0.071	0	1	Up
04	Perivascular	P04_Perivascular	PRPF40A	0.415832	5.33135	0.071	0	1	Up
04	Perivascular	P04_Perivascular	FAP	0.415832	5.51485	0.071	0	1	Up
04	Perivascular	P04_Perivascular	SLC38A11	0.415832	4.90367	0.071	0	1	Up
04	Perivascular	P04_Perivascular	CYBRD1	0.415832	5.24624	0.071	0	1	Up
04	Perivascular	P04_Perivascular	SCRN3	0.415832	5.49144	0.071	0	1	Up
04	Perivascular	P04_Perivascular	MAIP1	0.415832	5.1374	0.071	0	1	Up
04	Perivascular	P04_Perivascular	RAPH1	0.415832	5.45076	0.071	0	1	Up
04	Perivascular	P04_Perivascular	LANCL1	0.415832	5.45076	0.071	0	1	Up
04	Perivascular	P04_Perivascular	OBSL1	0.415832	5.12525	0.071	0	1	Up
04	Perivascular	P04_Perivascular	COPS7B	0.415832	5.34441	0.071	0	1	Up
04	Perivascular	P04_Perivascular	EIF4E2	0.415832	5.58425	0.071	0	1	Up
04	Perivascular	P04_Perivascular	SH3BP4	0.415832	5.59137	0.071	0	1	Up
04	Perivascular	P04_Perivascular	ACKR3	0.415832	4.90411	0.071	0	1	Up
04	Perivascular	P04_Perivascular	PPP1R7	0.415832	4.96155	0.071	0	1	Up
04	Perivascular	P04_Perivascular	STK25	0.415832	5.04863	0.071	0	1	Up
04	Perivascular	P04_Perivascular	DTYMK	0.415832	4.75005	0.071	0	1	Up
04	Perivascular	P04_Perivascular	ITPR1	0.415832	5.4826	0.071	0	1	Up
04	Perivascular	P04_Perivascular	EDEM1	0.415832	5.49013	0.071	0	1	Up
04	Perivascular	P04_Perivascular	NUP210	0.415832	5.78364	0.071	0	1	Up
04	Perivascular	P04_Perivascular	RBMS3	0.415832	5.68765	0.071	0	1	Up
04	Perivascular	P04_Perivascular	STT3B	0.415832	5.00276	0.071	0	1	Up
04	Perivascular	P04_Perivascular	MAP4	0.415832	5.80897	0.071	0	1	Up
04	Perivascular	P04_Perivascular	ARIH2	0.415832	5.54361	0.071	0	1	Up
04	Perivascular	P04_Perivascular	QARS	0.415832	6.03085	0.071	0	1	Up
04	Perivascular	P04_Perivascular	RHOA	0.415832	4.87129	0.071	0	1	Up
04	Perivascular	P04_Perivascular	DAG1	0.415832	5.29259	0.071	0	1	Up
04	Perivascular	P04_Perivascular	GNAI2	0.415832	5.91966	0.071	0	1	Up
04	Perivascular	P04_Perivascular	NT5DC2	0.415832	4.99459	0.071	0	1	Up
04	Perivascular	P04_Perivascular	SLMAP	0.415832	5.46636	0.071	0	1	Up
04	Perivascular	P04_Perivascular	PDHB	0.415832	5.4959	0.071	0	1	Up
04	Perivascular	P04_Perivascular	ARL6IP5	0.415832	5.00257	0.071	0	1	Up
04	Perivascular	P04_Perivascular	CD47	0.415832	4.87129	0.071	0	1	Up
04	Perivascular	P04_Perivascular	CCDC14	0.415832	5.79225	0.071	0	1	Up
04	Perivascular	P04_Perivascular	PLXNA1	0.415832	4.92758	0.071	0	1	Up
04	Perivascular	P04_Perivascular	MBD4	0.415832	5.81293	0.071	0	1	Up
04	Perivascular	P04_Perivascular	ATP2C1	0.415832	5.24596	0.071	0	1	Up
04	Perivascular	P04_Perivascular	DNAJC13	0.415832	5.40937	0.071	0	1	Up
04	Perivascular	P04_Perivascular	NPHP3	0.415832	5.20224	0.071	0	1	Up
04	Perivascular	P04_Perivascular	NMD3	0.415832	5.56405	0.071	0	1	Up
04	Perivascular	P04_Perivascular	PRKCI	0.415832	4.93864	0.071	0	1	Up
04	Perivascular	P04_Perivascular	TBL1XR1	0.415832	5.59553	0.071	0	1	Up
04	Perivascular	P04_Perivascular	BCL6	0.415832	6.57468	0.071	0	1	Up
04	Perivascular	P04_Perivascular	LPP	0.415832	5.38837	0.071	0	1	Up
04	Perivascular	P04_Perivascular	NCBP2	0.415832	5.70954	0.071	0	1	Up
04	Perivascular	P04_Perivascular	DLG1	0.415832	4.99735	0.071	0	1	Up
04	Perivascular	P04_Perivascular	RELL1	0.415832	6.06259	0.071	0	1	Up
04	Perivascular	P04_Perivascular	KLHL5	0.415832	5.08667	0.071	0	1	Up
04	Perivascular	P04_Perivascular	GNPDA2	0.415832	5.87854	0.071	0	1	Up
04	Perivascular	P04_Perivascular	SLAIN2	0.415832	5.21376	0.071	0	1	Up
04	Perivascular	P04_Perivascular	PARM1	0.415832	5.46239	0.071	0	1	Up
04	Perivascular	P04_Perivascular	CCNI	0.415832	5.32591	0.071	0	1	Up
04	Perivascular	P04_Perivascular	UBE2D3	0.415832	5.23243	0.071	0	1	Up
04	Perivascular	P04_Perivascular	NAA15	0.415832	5.99451	0.071	0	1	Up
04	Perivascular	P04_Perivascular	GPBP1	0.415832	5.34866	0.071	0	1	Up
04	Perivascular	P04_Perivascular	ERBIN	0.415832	5.52042	0.071	0	1	Up
04	Perivascular	P04_Perivascular	ERAP1	0.415832	5.33607	0.071	0	1	Up
04	Perivascular	P04_Perivascular	SLC12A2	0.415832	5.03275	0.071	0	1	Up
04	Perivascular	P04_Perivascular	SAR1B	0.415832	5.87055	0.071	0	1	Up
04	Perivascular	P04_Perivascular	DDX46	0.415832	5.41346	0.071	0	1	Up
04	Perivascular	P04_Perivascular	BRD8	0.415832	5.87819	0.071	0	1	Up
04	Perivascular	P04_Perivascular	CSNK1A1	0.415832	5.73005	0.071	0	1	Up
04	Perivascular	P04_Perivascular	TNIP1	0.415832	5.71437	0.071	0	1	Up
04	Perivascular	P04_Perivascular	MAT2B	0.415832	5.40937	0.071	0	1	Up
04	Perivascular	P04_Perivascular	TSPAN17	0.415832	4.75005	0.071	0	1	Up
04	Perivascular	P04_Perivascular	LMAN2	0.415832	5.27283	0.071	0	1	Up
04	Perivascular	P04_Perivascular	FAM193B	0.415832	6.34559	0.071	0	1	Up
04	Perivascular	P04_Perivascular	ZNF354A	0.415832	5.06762	0.071	0	1	Up
04	Perivascular	P04_Perivascular	MAPK9	0.415832	5.29362	0.071	0	1	Up
04	Perivascular	P04_Perivascular	MGAT1	0.415832	4.70623	0.071	0	1	Up
04	Perivascular	P04_Perivascular	MYLIP	0.415832	5.61671	0.071	0	1	Up
04	Perivascular	P04_Perivascular	ATXN1	0.415832	5.74783	0.071	0	1	Up
04	Perivascular	P04_Perivascular	SOX4	0.415832	4.97132	0.071	0	1	Up
04	Perivascular	P04_Perivascular	C6orf62	0.415832	5.97858	0.071	0	1	Up
04	Perivascular	P04_Perivascular	BTN3A2	0.415832	4.7527	0.071	0	1	Up
04	Perivascular	P04_Perivascular	BRD2	0.415832	4.7527	0.071	0	1	Up
04	Perivascular	P04_Perivascular	WDR46	0.415832	5.11651	0.071	0	1	Up
04	Perivascular	P04_Perivascular	RGL2	0.415832	6.02475	0.071	0	1	Up
04	Perivascular	P04_Perivascular	LEMD2	0.415832	5.52599	0.071	0	1	Up
04	Perivascular	P04_Perivascular	TAF11	0.415832	5.07025	0.071	0	1	Up
04	Perivascular	P04_Perivascular	CDKN1A	0.415832	5.23111	0.071	0	1	Up
04	Perivascular	P04_Perivascular	MED20	0.415832	5.24596	0.071	0	1	Up
04	Perivascular	P04_Perivascular	BICRAL	0.415832	5.34881	0.071	0	1	Up
04	Perivascular	P04_Perivascular	VEGFA	0.415832	5.90844	0.071	0	1	Up
04	Perivascular	P04_Perivascular	TMEM63B	0.415832	5.43367	0.071	0	1	Up
04	Perivascular	P04_Perivascular	SNX14	0.415832	5.00471	0.071	0	1	Up
04	Perivascular	P04_Perivascular	PTPRK	0.415832	5.22147	0.071	0	1	Up
04	Perivascular	P04_Perivascular	EPB41L2	0.415832	5.4826	0.071	0	1	Up
04	Perivascular	P04_Perivascular	HBS1L	0.415832	5.94872	0.071	0	1	Up
04	Perivascular	P04_Perivascular	FUCA2	0.415832	5.70186	0.071	0	1	Up
04	Perivascular	P04_Perivascular	MTHFD1L	0.415832	4.98496	0.071	0	1	Up
04	Perivascular	P04_Perivascular	EEPD1	0.415832	5.16853	0.071	0	1	Up
04	Perivascular	P04_Perivascular	DBNL	0.415832	4.90411	0.071	0	1	Up
04	Perivascular	P04_Perivascular	IGFBP3	0.415832	5.5763	0.071	0	1	Up
04	Perivascular	P04_Perivascular	VKORC1L1	0.415832	5.24139	0.071	0	1	Up
04	Perivascular	P04_Perivascular	AUTS2	0.415832	5.86064	0.071	0	1	Up
04	Perivascular	P04_Perivascular	DMTF1	0.415832	4.77663	0.071	0	1	Up
04	Perivascular	P04_Perivascular	GATAD1	0.415832	5.56405	0.071	0	1	Up
04	Perivascular	P04_Perivascular	BRI3	0.415832	5.55272	0.071	0	1	Up
04	Perivascular	P04_Perivascular	PILRB	0.415832	5.61621	0.071	0	1	Up
04	Perivascular	P04_Perivascular	ZNF277	0.415832	5.1582	0.071	0	1	Up
04	Perivascular	P04_Perivascular	ZNF800	0.415832	5.55272	0.071	0	1	Up
04	Perivascular	P04_Perivascular	CASP2	0.415832	5.29631	0.071	0	1	Up
04	Perivascular	P04_Perivascular	CUL1	0.415832	5.27283	0.071	0	1	Up
04	Perivascular	P04_Perivascular	ZNF398	0.415832	5.56608	0.071	0	1	Up
04	Perivascular	P04_Perivascular	TMUB1	0.415832	5.2871	0.071	0	1	Up
04	Perivascular	P04_Perivascular	KMT2C	0.415832	5.58315	0.071	0	1	Up
04	Perivascular	P04_Perivascular	RBM33	0.415832	5.49866	0.071	0	1	Up
04	Perivascular	P04_Perivascular	MSR1	0.415832	5.74161	0.071	0	1	Up
04	Perivascular	P04_Perivascular	BMP1	0.415832	5.5763	0.071	0	1	Up
04	Perivascular	P04_Perivascular	PPP3CC	0.415832	5.60825	0.071	0	1	Up
04	Perivascular	P04_Perivascular	CLU	0.415832	5.34441	0.071	0	1	Up
04	Perivascular	P04_Perivascular	GSR	0.415832	5.34441	0.071	0	1	Up
04	Perivascular	P04_Perivascular	EIF4EBP1	0.415832	5.34441	0.071	0	1	Up
04	Perivascular	P04_Perivascular	FABP4	0.415832	5.45899	0.071	0	1	Up
04	Perivascular	P04_Perivascular	SDC2	0.415832	4.64222	0.071	0	1	Up
04	Perivascular	P04_Perivascular	EIF3H	0.415832	5.06762	0.071	0	1	Up
04	Perivascular	P04_Perivascular	ZHX1	0.415832	5.68307	0.071	0	1	Up
04	Perivascular	P04_Perivascular	ST3GAL1	0.415832	5.02491	0.071	0	1	Up
04	Perivascular	P04_Perivascular	KIFC2	0.415832	5.22299	0.071	0	1	Up
04	Perivascular	P04_Perivascular	LRRC14	0.415832	4.848	0.071	0	1	Up
04	Perivascular	P04_Perivascular	DMRT3	0.415832	5.13782	0.071	0	1	Up
04	Perivascular	P04_Perivascular	NFIB	0.415832	5.45899	0.071	0	1	Up
04	Perivascular	P04_Perivascular	UBAP1	0.415832	5.52042	0.071	0	1	Up
04	Perivascular	P04_Perivascular	GNAQ	0.415832	5.30437	0.071	0	1	Up
04	Perivascular	P04_Perivascular	GOLM1	0.415832	4.90411	0.071	0	1	Up
04	Perivascular	P04_Perivascular	SPIN1	0.415832	6.18995	0.071	0	1	Up
04	Perivascular	P04_Perivascular	CARD19	0.415832	5.55684	0.071	0	1	Up
04	Perivascular	P04_Perivascular	NINJ1	0.415832	5.34171	0.071	0	1	Up
04	Perivascular	P04_Perivascular	FAM120AOS	0.415832	5.53608	0.071	0	1	Up
04	Perivascular	P04_Perivascular	ABCA1	0.415832	5.39737	0.071	0	1	Up
04	Perivascular	P04_Perivascular	CNTRL	0.415832	5.49398	0.071	0	1	Up
04	Perivascular	P04_Perivascular	ST6GALNAC6	0.415832	5.44737	0.071	0	1	Up
04	Perivascular	P04_Perivascular	ADAMTSL2	0.415832	5.86456	0.071	0	1	Up
04	Perivascular	P04_Perivascular	RXRA	0.415832	5.59175	0.071	0	1	Up
04	Perivascular	P04_Perivascular	NPDC1	0.415832	5.66245	0.071	0	1	Up
04	Perivascular	P04_Perivascular	FAM107B	0.415832	5.0101	0.071	0	1	Up
04	Perivascular	P04_Perivascular	SVIL	0.415832	5.51485	0.071	0	1	Up
04	Perivascular	P04_Perivascular	HNRNPF	0.415832	5.53218	0.071	0	1	Up
04	Perivascular	P04_Perivascular	UNC5B	0.415832	5.87854	0.071	0	1	Up
04	Perivascular	P04_Perivascular	ZSWIM8	0.415832	5.07025	0.071	0	1	Up
04	Perivascular	P04_Perivascular	PRXL2A	0.415832	4.87762	0.071	0	1	Up
04	Perivascular	P04_Perivascular	SNCG	0.415832	5.32624	0.071	0	1	Up
04	Perivascular	P04_Perivascular	TNKS2	0.415832	5.30437	0.071	0	1	Up
04	Perivascular	P04_Perivascular	MYOF	0.415832	5.28481	0.071	0	1	Up
04	Perivascular	P04_Perivascular	DNMBP	0.415832	5.71437	0.071	0	1	Up
04	Perivascular	P04_Perivascular	XPNPEP1	0.415832	5.12525	0.071	0	1	Up
04	Perivascular	P04_Perivascular	VTI1A	0.415832	5.16853	0.071	0	1	Up
04	Perivascular	P04_Perivascular	CCDC186	0.415832	5.38837	0.071	0	1	Up
04	Perivascular	P04_Perivascular	MKI67	0.415832	5.16835	0.071	0	1	Up
04	Perivascular	P04_Perivascular	HRAS	0.415832	5.20687	0.071	0	1	Up
04	Perivascular	P04_Perivascular	WEE1	0.415832	4.94852	0.071	0	1	Up
04	Perivascular	P04_Perivascular	MICAL2	0.415832	5.29259	0.071	0	1	Up
04	Perivascular	P04_Perivascular	ELP4	0.415832	5.1582	0.071	0	1	Up
04	Perivascular	P04_Perivascular	NDUFS3	0.415832	5.51485	0.071	0	1	Up
04	Perivascular	P04_Perivascular	SERPING1	0.415832	5.30437	0.071	0	1	Up
04	Perivascular	P04_Perivascular	PCNX3	0.415832	5.83957	0.071	0	1	Up
04	Perivascular	P04_Perivascular	RNASEH2C	0.415832	5.41346	0.071	0	1	Up
04	Perivascular	P04_Perivascular	BANF1	0.415832	5.46791	0.071	0	1	Up
04	Perivascular	P04_Perivascular	CD248	0.415832	5.85921	0.071	0	1	Up
04	Perivascular	P04_Perivascular	ANO1	0.415832	5.50638	0.071	0	1	Up
04	Perivascular	P04_Perivascular	NUMA1	0.415832	5.42891	0.071	0	1	Up
04	Perivascular	P04_Perivascular	LAMTOR1	0.415832	5.1582	0.071	0	1	Up
04	Perivascular	P04_Perivascular	ARHGAP42	0.415832	5.27746	0.071	0	1	Up
04	Perivascular	P04_Perivascular	BIRC2	0.415832	4.848	0.071	0	1	Up
04	Perivascular	P04_Perivascular	TMEM123	0.415832	5.02491	0.071	0	1	Up
04	Perivascular	P04_Perivascular	CRYAB	0.415832	4.81792	0.071	0	1	Up
04	Perivascular	P04_Perivascular	SIK3	0.415832	4.90411	0.071	0	1	Up
04	Perivascular	P04_Perivascular	ATP5MG	0.415832	5.05779	0.071	0	1	Up
04	Perivascular	P04_Perivascular	CCDC84	0.415832	5.08027	0.071	0	1	Up
04	Perivascular	P04_Perivascular	TRAPPC4	0.415832	4.91043	0.071	0	1	Up
04	Perivascular	P04_Perivascular	TBRG1	0.415832	5.51485	0.071	0	1	Up
04	Perivascular	P04_Perivascular	MLF2	0.415832	5.68765	0.071	0	1	Up
04	Perivascular	P04_Perivascular	ARHGDIB	0.415832	5.0101	0.071	0	1	Up
04	Perivascular	P04_Perivascular	BICD1	0.415832	5.65577	0.071	0	1	Up
04	Perivascular	P04_Perivascular	MCRS1	0.415832	5.45007	0.071	0	1	Up
04	Perivascular	P04_Perivascular	FMNL3	0.415832	5.50262	0.071	0	1	Up
04	Perivascular	P04_Perivascular	LIMA1	0.415832	5.08537	0.071	0	1	Up
04	Perivascular	P04_Perivascular	CALCOCO1	0.415832	5.49866	0.071	0	1	Up
04	Perivascular	P04_Perivascular	GDF11	0.415832	4.95065	0.071	0	1	Up
04	Perivascular	P04_Perivascular	RAB5B	0.415832	5.2133	0.071	0	1	Up
04	Perivascular	P04_Perivascular	TBK1	0.415832	5.27746	0.071	0	1	Up
04	Perivascular	P04_Perivascular	LEMD3	0.415832	5.262	0.071	0	1	Up
04	Perivascular	P04_Perivascular	ATXN7L3B	0.415832	5.08523	0.071	0	1	Up
04	Perivascular	P04_Perivascular	PHLDA1	0.415832	5.38723	0.071	0	1	Up
04	Perivascular	P04_Perivascular	LTA4H	0.415832	5.72716	0.071	0	1	Up
04	Perivascular	P04_Perivascular	ALDH1L2	0.415832	4.87129	0.071	0	1	Up
04	Perivascular	P04_Perivascular	RIC8B	0.415832	4.7527	0.071	0	1	Up
04	Perivascular	P04_Perivascular	GIT2	0.415832	5.16853	0.071	0	1	Up
04	Perivascular	P04_Perivascular	MED13L	0.415832	5.45206	0.071	0	1	Up
04	Perivascular	P04_Perivascular	SRSF9	0.415832	5.30279	0.071	0	1	Up
04	Perivascular	P04_Perivascular	ANAPC5	0.415832	5.32591	0.071	0	1	Up
04	Perivascular	P04_Perivascular	RILPL1	0.415832	4.79515	0.071	0	1	Up
04	Perivascular	P04_Perivascular	SAP18	0.415832	5.30437	0.071	0	1	Up
04	Perivascular	P04_Perivascular	LHFPL6	0.415832	6.02475	0.071	0	1	Up
04	Perivascular	P04_Perivascular	EPSTI1	0.415832	5.51485	0.071	0	1	Up
04	Perivascular	P04_Perivascular	COG3	0.415832	4.98496	0.071	0	1	Up
04	Perivascular	P04_Perivascular	ITM2B	0.415832	4.94781	0.071	0	1	Up
04	Perivascular	P04_Perivascular	COMMD6	0.415832	6.23033	0.071	0	1	Up
04	Perivascular	P04_Perivascular	ARHGEF7	0.415832	5.4017	0.071	0	1	Up
04	Perivascular	P04_Perivascular	GAS6	0.415832	5.08667	0.071	0	1	Up
04	Perivascular	P04_Perivascular	BCL2L2	0.415832	5.41346	0.071	0	1	Up
04	Perivascular	P04_Perivascular	TRAPPC6B	0.415832	5.52631	0.071	0	1	Up
04	Perivascular	P04_Perivascular	PNN	0.415832	5.16835	0.071	0	1	Up
04	Perivascular	P04_Perivascular	ARF6	0.415832	5.17244	0.071	0	1	Up
04	Perivascular	P04_Perivascular	KTN1	0.415832	5.61384	0.071	0	1	Up
04	Perivascular	P04_Perivascular	ARMH4	0.415832	5.32973	0.071	0	1	Up
04	Perivascular	P04_Perivascular	PCNX4	0.415832	4.90411	0.071	0	1	Up
04	Perivascular	P04_Perivascular	ACTN1	0.415832	5.05574	0.071	0	1	Up
04	Perivascular	P04_Perivascular	NUMB	0.415832	5.34028	0.071	0	1	Up
04	Perivascular	P04_Perivascular	CLMN	0.415832	5.39314	0.071	0	1	Up
04	Perivascular	P04_Perivascular	EIF5	0.415832	5.30279	0.071	0	1	Up
04	Perivascular	P04_Perivascular	INF2	0.415832	5.9555	0.071	0	1	Up
04	Perivascular	P04_Perivascular	CRIP1	0.415832	4.8071	0.071	0	1	Up
04	Perivascular	P04_Perivascular	IGHA1	0.415832	7.70634	0.071	0	1	Up
04	Perivascular	P04_Perivascular	UBE3A	0.415832	5.29999	0.071	0	1	Up
04	Perivascular	P04_Perivascular	HERC2	0.415832	5.36936	0.071	0	1	Up
04	Perivascular	P04_Perivascular	RMDN3	0.415832	5.22147	0.071	0	1	Up
04	Perivascular	P04_Perivascular	COPS2	0.415832	5.23578	0.071	0	1	Up
04	Perivascular	P04_Perivascular	MYO1E	0.415832	5.45641	0.071	0	1	Up
04	Perivascular	P04_Perivascular	PPIB	0.415832	5.13569	0.071	0	1	Up
04	Perivascular	P04_Perivascular	FEM1B	0.415832	6.13775	0.071	0	1	Up
04	Perivascular	P04_Perivascular	PKM	0.415832	5.4826	0.071	0	1	Up
04	Perivascular	P04_Perivascular	PML	0.415832	5.24139	0.071	0	1	Up
04	Perivascular	P04_Perivascular	MFGE8	0.415832	5.20224	0.071	0	1	Up
04	Perivascular	P04_Perivascular	IQGAP1	0.415832	5.44029	0.071	0	1	Up
04	Perivascular	P04_Perivascular	LUC7L	0.415832	6.13075	0.071	0	1	Up
04	Perivascular	P04_Perivascular	SMG1	0.415832	5.76202	0.071	0	1	Up
04	Perivascular	P04_Perivascular	NUPR1	0.415832	5.12874	0.071	0	1	Up
04	Perivascular	P04_Perivascular	TUFM	0.415832	5.79659	0.071	0	1	Up
04	Perivascular	P04_Perivascular	MAZ	0.415832	5.40551	0.071	0	1	Up
04	Perivascular	P04_Perivascular	CDIPT	0.415832	5.44029	0.071	0	1	Up
04	Perivascular	P04_Perivascular	TMEM219	0.415832	5.41751	0.071	0	1	Up
04	Perivascular	P04_Perivascular	PPP4C	0.415832	5.03567	0.071	0	1	Up
04	Perivascular	P04_Perivascular	PHKB	0.415832	4.99735	0.071	0	1	Up
04	Perivascular	P04_Perivascular	ZNF423	0.415832	5.88179	0.071	0	1	Up
04	Perivascular	P04_Perivascular	USB1	0.415832	5.41346	0.071	0	1	Up
04	Perivascular	P04_Perivascular	CDH8	0.415832	5.71437	0.071	0	1	Up
04	Perivascular	P04_Perivascular	CDH5	0.415832	4.81792	0.071	0	1	Up
04	Perivascular	P04_Perivascular	CIAO2B	0.415832	5.95398	0.071	0	1	Up
04	Perivascular	P04_Perivascular	RIPOR1	0.415832	5.67063	0.071	0	1	Up
04	Perivascular	P04_Perivascular	CENPT	0.415832	6.19787	0.071	0	1	Up
04	Perivascular	P04_Perivascular	WWP2	0.415832	5.49013	0.071	0	1	Up
04	Perivascular	P04_Perivascular	SF3B3	0.415832	5.40551	0.071	0	1	Up
04	Perivascular	P04_Perivascular	RFWD3	0.415832	5.4904	0.071	0	1	Up
04	Perivascular	P04_Perivascular	YWHAE	0.415832	5.83488	0.071	0	1	Up
04	Perivascular	P04_Perivascular	PITPNA	0.415832	6.0086	0.071	0	1	Up
04	Perivascular	P04_Perivascular	ATP2A3	0.415832	5.16835	0.071	0	1	Up
04	Perivascular	P04_Perivascular	NUP88	0.415832	5.09416	0.071	0	1	Up
04	Perivascular	P04_Perivascular	XAF1	0.415832	5.61308	0.071	0	1	Up
04	Perivascular	P04_Perivascular	EIF4A1	0.415832	5.16835	0.071	0	1	Up
04	Perivascular	P04_Perivascular	PRPSAP2	0.415832	4.9126	0.071	0	1	Up
04	Perivascular	P04_Perivascular	EPOP	0.415832	5.32073	0.071	0	1	Up
04	Perivascular	P04_Perivascular	THRA	0.415832	4.7889	0.071	0	1	Up
04	Perivascular	P04_Perivascular	EIF1	0.415832	4.7889	0.071	0	1	Up
04	Perivascular	P04_Perivascular	KAT2A	0.415832	4.95412	0.071	0	1	Up
04	Perivascular	P04_Perivascular	RAMP2	0.415832	5.22992	0.071	0	1	Up
04	Perivascular	P04_Perivascular	AOC3	0.415832	5.39195	0.071	0	1	Up
04	Perivascular	P04_Perivascular	DHX8	0.415832	5.04863	0.071	0	1	Up
04	Perivascular	P04_Perivascular	AKAP1	0.415832	4.90367	0.071	0	1	Up
04	Perivascular	P04_Perivascular	TBX2	0.415832	5.22992	0.071	0	1	Up
04	Perivascular	P04_Perivascular	MRC2	0.415832	5.80033	0.071	0	1	Up
04	Perivascular	P04_Perivascular	CCDC47	0.415832	5.34881	0.071	0	1	Up
04	Perivascular	P04_Perivascular	BPTF	0.415832	5.44029	0.071	0	1	Up
04	Perivascular	P04_Perivascular	SUMO2	0.415832	5.98448	0.071	0	1	Up
04	Perivascular	P04_Perivascular	UNK	0.415832	5.46239	0.071	0	1	Up
04	Perivascular	P04_Perivascular	SEC14L1	0.415832	5.38268	0.071	0	1	Up
04	Perivascular	P04_Perivascular	SOCS3	0.415832	5.45899	0.071	0	1	Up
04	Perivascular	P04_Perivascular	CYTH1	0.415832	5.00276	0.071	0	1	Up
04	Perivascular	P04_Perivascular	RNF213	0.415832	5.83957	0.071	0	1	Up
04	Perivascular	P04_Perivascular	MCRIP1	0.415832	5.16827	0.071	0	1	Up
04	Perivascular	P04_Perivascular	CSNK1D	0.415832	5.24596	0.071	0	1	Up
04	Perivascular	P04_Perivascular	SMCHD1	0.415832	5.47681	0.071	0	1	Up
04	Perivascular	P04_Perivascular	MTCL1	0.415832	5.00154	0.071	0	1	Up
04	Perivascular	P04_Perivascular	NDUFV2	0.415832	5.23111	0.071	0	1	Up
04	Perivascular	P04_Perivascular	ANKRD12	0.415832	5.38723	0.071	0	1	Up
04	Perivascular	P04_Perivascular	GALNT1	0.415832	5.54189	0.071	0	1	Up
04	Perivascular	P04_Perivascular	RPRD1A	0.415832	5.62355	0.071	0	1	Up
04	Perivascular	P04_Perivascular	SIGLEC15	0.415832	5.33135	0.071	0	1	Up
04	Perivascular	P04_Perivascular	MYO5B	0.415832	5.07025	0.071	0	1	Up
04	Perivascular	P04_Perivascular	TCF4	0.415832	5.08667	0.071	0	1	Up
04	Perivascular	P04_Perivascular	ZADH2	0.415832	5.01706	0.071	0	1	Up
04	Perivascular	P04_Perivascular	TXNL4A	0.415832	5.85934	0.071	0	1	Up
04	Perivascular	P04_Perivascular	DPP9	0.415832	5.56405	0.071	0	1	Up
04	Perivascular	P04_Perivascular	ARHGEF18	0.415832	4.84685	0.071	0	1	Up
04	Perivascular	P04_Perivascular	ANGPTL4	0.415832	5.00154	0.071	0	1	Up
04	Perivascular	P04_Perivascular	EIF3G	0.415832	5.1657	0.071	0	1	Up
04	Perivascular	P04_Perivascular	TNPO2	0.415832	4.77663	0.071	0	1	Up
04	Perivascular	P04_Perivascular	TRIR	0.415832	4.99735	0.071	0	1	Up
04	Perivascular	P04_Perivascular	PKN1	0.415832	4.7527	0.071	0	1	Up
04	Perivascular	P04_Perivascular	BRD4	0.415832	4.99459	0.071	0	1	Up
04	Perivascular	P04_Perivascular	CHERP	0.415832	4.88907	0.071	0	1	Up
04	Perivascular	P04_Perivascular	SIN3B	0.415832	4.94852	0.071	0	1	Up
04	Perivascular	P04_Perivascular	LGI4	0.415832	5.30279	0.071	0	1	Up
04	Perivascular	P04_Perivascular	FXYD5	0.415832	5.04052	0.071	0	1	Up
04	Perivascular	P04_Perivascular	SPINT2	0.415832	5.13837	0.071	0	1	Up
04	Perivascular	P04_Perivascular	SAMD4B	0.415832	5.46791	0.071	0	1	Up
04	Perivascular	P04_Perivascular	ZFP36	0.415832	5.39737	0.071	0	1	Up
04	Perivascular	P04_Perivascular	SUPT5H	0.415832	5.1582	0.071	0	1	Up
04	Perivascular	P04_Perivascular	BCAM	0.415832	5.69007	0.071	0	1	Up
04	Perivascular	P04_Perivascular	NECTIN2	0.415832	5.48065	0.071	0	1	Up
04	Perivascular	P04_Perivascular	SNRPD2	0.415832	5.2131	0.071	0	1	Up
04	Perivascular	P04_Perivascular	PTGIR	0.415832	5.75298	0.071	0	1	Up
04	Perivascular	P04_Perivascular	CCDC9	0.415832	6.32535	0.071	0	1	Up
04	Perivascular	P04_Perivascular	NUCB1	0.415832	4.79515	0.071	0	1	Up
04	Perivascular	P04_Perivascular	ZNF524	0.415832	5.1953	0.071	0	1	Up
04	Perivascular	P04_Perivascular	TRIB3	0.415832	5.4136	0.071	0	1	Up
04	Perivascular	P04_Perivascular	TBC1D20	0.415832	5.28481	0.071	0	1	Up
04	Perivascular	P04_Perivascular	TMEM74B	0.415832	5.14806	0.071	0	1	Up
04	Perivascular	P04_Perivascular	CRLS1	0.415832	5.29259	0.071	0	1	Up
04	Perivascular	P04_Perivascular	CST3	0.415832	5.43367	0.071	0	1	Up
04	Perivascular	P04_Perivascular	ASXL1	0.415832	5.65857	0.071	0	1	Up
04	Perivascular	P04_Perivascular	GGT7	0.415832	5.54797	0.071	0	1	Up
04	Perivascular	P04_Perivascular	ROMO1	0.415832	5.04052	0.071	0	1	Up
04	Perivascular	P04_Perivascular	IFNAR2	0.415832	5.56303	0.071	0	1	Up
04	Perivascular	P04_Perivascular	ADARB1	0.415832	4.85851	0.071	0	1	Up
04	Perivascular	P04_Perivascular	PCNT	0.415832	5.33704	0.071	0	1	Up
04	Perivascular	P04_Perivascular	SEPTIN5	0.415832	4.81792	0.071	0	1	Up
04	Perivascular	P04_Perivascular	MED15	0.415832	4.81792	0.071	0	1	Up
04	Perivascular	P04_Perivascular	SNAP29	0.415832	4.95065	0.071	0	1	Up
04	Perivascular	P04_Perivascular	CRKL	0.415832	5.41346	0.071	0	1	Up
04	Perivascular	P04_Perivascular	MIF	0.415832	5.262	0.071	0	1	Up
04	Perivascular	P04_Perivascular	C1QTNF6	0.415832	5.98448	0.071	0	1	Up
04	Perivascular	P04_Perivascular	NOL12	0.415832	5.03525	0.071	0	1	Up
04	Perivascular	P04_Perivascular	TOMM22	0.415832	5.24139	0.071	0	1	Up
04	Perivascular	P04_Perivascular	SNU13	0.415832	5.40808	0.071	0	1	Up
04	Perivascular	P04_Perivascular	TSPO	0.415832	5.00154	0.071	0	1	Up
04	Perivascular	P04_Perivascular	TBL1X	0.415832	4.85285	0.071	0	1	Up
04	Perivascular	P04_Perivascular	CDK16	0.415832	5.52809	0.071	0	1	Up
04	Perivascular	P04_Perivascular	APEX2	0.415832	5.39214	0.071	0	1	Up
04	Perivascular	P04_Perivascular	IGBP1	0.415832	5.08523	0.071	0	1	Up
04	Perivascular	P04_Perivascular	TCEAL8	0.415832	5.31809	0.071	0	1	Up
04	Perivascular	P04_Perivascular	PLS3	0.415832	5.75415	0.071	0	1	Up
04	Perivascular	P04_Perivascular	CUL4B	0.415832	5.04863	0.071	0	1	Up
04	Perivascular	P04_Perivascular	MCTS1	0.415832	4.9126	0.071	0	1	Up
04	Perivascular	P04_Perivascular	VBP1	0.415832	4.88907	0.071	0	1	Up
04	Perivascular	P04_Perivascular	SELENOP	0.418592	1.32394	0.214	0.1	1	Up
04	Perivascular	P04_Perivascular	RGS5	0.420974	1.06166	0.393	0.3	1	Up
04	Perivascular	P04_Perivascular	LRRC47	0.440796	-2.85376	0.036	0.1	1	Down
04	Perivascular	P04_Perivascular	DNAJC8	0.440796	-1.75205	0.036	0.1	1	Down
04	Perivascular	P04_Perivascular	COL16A1	0.440796	-1.92103	0.036	0.1	1	Down
04	Perivascular	P04_Perivascular	MAP7D1	0.440796	-2.43005	0.036	0.1	1	Down
04	Perivascular	P04_Perivascular	HEYL	0.440796	-2.02238	0.036	0.1	1	Down
04	Perivascular	P04_Perivascular	PPIE	0.440796	-2.13758	0.036	0.1	1	Down
04	Perivascular	P04_Perivascular	B4GALT2	0.440796	-1.53175	0.036	0.1	1	Down
04	Perivascular	P04_Perivascular	TOE1	0.440796	-1.92103	0.036	0.1	1	Down
04	Perivascular	P04_Perivascular	GNG12	0.440796	-2.60598	0.036	0.1	1	Down
04	Perivascular	P04_Perivascular	MOV10	0.440796	-1.8373	0.036	0.1	1	Down
04	Perivascular	P04_Perivascular	HMGCS2	0.440796	-2.21669	0.036	0.1	1	Down
04	Perivascular	P04_Perivascular	SF3B4	0.440796	-1.69795	0.036	0.1	1	Down
04	Perivascular	P04_Perivascular	S100A11	0.440796	-2.01761	0.036	0.1	1	Down
04	Perivascular	P04_Perivascular	YY1AP1	0.440796	-2.22006	0.036	0.1	1	Down
04	Perivascular	P04_Perivascular	DEDD	0.440796	-1.69005	0.036	0.1	1	Down
04	Perivascular	P04_Perivascular	TIPRL	0.440796	-1.74392	0.036	0.1	1	Down
04	Perivascular	P04_Perivascular	KIAA0040	0.440796	-2.23898	0.036	0.1	1	Down
04	Perivascular	P04_Perivascular	TOR1AIP1	0.440796	-1.94416	0.036	0.1	1	Down
04	Perivascular	P04_Perivascular	ENAH	0.440796	-2.22931	0.036	0.1	1	Down
04	Perivascular	P04_Perivascular	PPP1CB	0.440796	-2.50988	0.036	0.1	1	Down
04	Perivascular	P04_Perivascular	ATL2	0.440796	-1.60066	0.036	0.1	1	Down
04	Perivascular	P04_Perivascular	ZNF638	0.440796	-2.30397	0.036	0.1	1	Down
04	Perivascular	P04_Perivascular	AUP1	0.440796	-2.23499	0.036	0.1	1	Down
04	Perivascular	P04_Perivascular	CAPG	0.440796	-3.35764	0.036	0.1	1	Down
04	Perivascular	P04_Perivascular	CIAO1	0.440796	-2.22931	0.036	0.1	1	Down
04	Perivascular	P04_Perivascular	SNRNP200	0.440796	-1.93331	0.036	0.1	1	Down
04	Perivascular	P04_Perivascular	PDE1A	0.440796	-1.69005	0.036	0.1	1	Down
04	Perivascular	P04_Perivascular	DNAJC10	0.440796	-1.55454	0.036	0.1	1	Down
04	Perivascular	P04_Perivascular	ORC2	0.440796	-2.04681	0.036	0.1	1	Down
04	Perivascular	P04_Perivascular	NDUFB3	0.440796	-1.78573	0.036	0.1	1	Down
04	Perivascular	P04_Perivascular	IGFBP5	0.440796	-2.02327	0.036	0.1	1	Down
04	Perivascular	P04_Perivascular	TNS1	0.440796	-2.20549	0.036	0.1	1	Down
04	Perivascular	P04_Perivascular	LRRFIP1	0.440796	-2.52143	0.036	0.1	1	Down
04	Perivascular	P04_Perivascular	QRICH1	0.440796	-2.11092	0.036	0.1	1	Down
04	Perivascular	P04_Perivascular	GBE1	0.440796	-2.35494	0.036	0.1	1	Down
04	Perivascular	P04_Perivascular	DZIP1L	0.440796	-3.1688	0.036	0.1	1	Down
04	Perivascular	P04_Perivascular	DCUN1D1	0.440796	-1.58473	0.036	0.1	1	Down
04	Perivascular	P04_Perivascular	TMEM175	0.440796	-2.11376	0.036	0.1	1	Down
04	Perivascular	P04_Perivascular	CEP135	0.440796	-1.57147	0.036	0.1	1	Down
04	Perivascular	P04_Perivascular	LIN54	0.440796	-1.67249	0.036	0.1	1	Down
04	Perivascular	P04_Perivascular	FAM13A	0.440796	-1.8026	0.036	0.1	1	Down
04	Perivascular	P04_Perivascular	ENPEP	0.440796	-2.02238	0.036	0.1	1	Down
04	Perivascular	P04_Perivascular	SYNPO2	0.440796	-1.88278	0.036	0.1	1	Down
04	Perivascular	P04_Perivascular	GASK1B	0.440796	-2.37257	0.036	0.1	1	Down
04	Perivascular	P04_Perivascular	LIFR	0.440796	-1.70357	0.036	0.1	1	Down
04	Perivascular	P04_Perivascular	NREP	0.440796	-2.16088	0.036	0.1	1	Down
04	Perivascular	P04_Perivascular	UBE2D2	0.440796	-1.71873	0.036	0.1	1	Down
04	Perivascular	P04_Perivascular	SLC36A1	0.440796	-1.81576	0.036	0.1	1	Down
04	Perivascular	P04_Perivascular	C1QTNF2	0.440796	-2.64949	0.036	0.1	1	Down
04	Perivascular	P04_Perivascular	ZBED8	0.440796	-1.81348	0.036	0.1	1	Down
04	Perivascular	P04_Perivascular	CLTB	0.440796	-2.11376	0.036	0.1	1	Down
04	Perivascular	P04_Perivascular	RMND5B	0.440796	-2.56576	0.036	0.1	1	Down
04	Perivascular	P04_Perivascular	NUP153	0.440796	-2.07657	0.036	0.1	1	Down
04	Perivascular	P04_Perivascular	FHL5	0.440796	-1.49746	0.036	0.1	1	Down
04	Perivascular	P04_Perivascular	FYN	0.440796	-1.79471	0.036	0.1	1	Down
04	Perivascular	P04_Perivascular	PERP	0.440796	-1.95173	0.036	0.1	1	Down
04	Perivascular	P04_Perivascular	ABRACL	0.440796	-2.37257	0.036	0.1	1	Down
04	Perivascular	P04_Perivascular	SYNE1	0.440796	-2.86763	0.036	0.1	1	Down
04	Perivascular	P04_Perivascular	AP5Z1	0.440796	-2.86763	0.036	0.1	1	Down
04	Perivascular	P04_Perivascular	TRA2A	0.440796	-1.55454	0.036	0.1	1	Down
04	Perivascular	P04_Perivascular	TAX1BP1	0.440796	-1.75205	0.036	0.1	1	Down
04	Perivascular	P04_Perivascular	RFC2	0.440796	-2.01761	0.036	0.1	1	Down
04	Perivascular	P04_Perivascular	ABCB1	0.440796	-2.60598	0.036	0.1	1	Down
04	Perivascular	P04_Perivascular	AZGP1	0.440796	-1.7274	0.036	0.1	1	Down
04	Perivascular	P04_Perivascular	MEPCE	0.440796	-1.8026	0.036	0.1	1	Down
04	Perivascular	P04_Perivascular	NAMPT	0.440796	-1.70357	0.036	0.1	1	Down
04	Perivascular	P04_Perivascular	STMP1	0.440796	-1.96765	0.036	0.1	1	Down
04	Perivascular	P04_Perivascular	GSTK1	0.440796	-1.93331	0.036	0.1	1	Down
04	Perivascular	P04_Perivascular	GIMAP4	0.440796	-1.92892	0.036	0.1	1	Down
04	Perivascular	P04_Perivascular	WDR60	0.440796	-1.90949	0.036	0.1	1	Down
04	Perivascular	P04_Perivascular	NSD3	0.440796	-1.64867	0.036	0.1	1	Down
04	Perivascular	P04_Perivascular	CEBPD	0.440796	-2.45685	0.036	0.1	1	Down
04	Perivascular	P04_Perivascular	UBE2R2	0.440796	-1.96765	0.036	0.1	1	Down
04	Perivascular	P04_Perivascular	TGFBR1	0.440796	-1.57147	0.036	0.1	1	Down
04	Perivascular	P04_Perivascular	RAD23B	0.440796	-2.12165	0.036	0.1	1	Down
04	Perivascular	P04_Perivascular	FBXW2	0.440796	-1.85714	0.036	0.1	1	Down
04	Perivascular	P04_Perivascular	SLC2A8	0.440796	-2.54423	0.036	0.1	1	Down
04	Perivascular	P04_Perivascular	SH2D3C	0.440796	-2.35494	0.036	0.1	1	Down
04	Perivascular	P04_Perivascular	NACC2	0.440796	-1.81576	0.036	0.1	1	Down
04	Perivascular	P04_Perivascular	HSPA14	0.440796	-2.14324	0.036	0.1	1	Down
04	Perivascular	P04_Perivascular	RAB18	0.440796	-1.64249	0.036	0.1	1	Down
04	Perivascular	P04_Perivascular	DEPP1	0.440796	-1.96293	0.036	0.1	1	Down
04	Perivascular	P04_Perivascular	IPMK	0.440796	-2.23898	0.036	0.1	1	Down
04	Perivascular	P04_Perivascular	ZRANB1	0.440796	-3.20064	0.036	0.1	1	Down
04	Perivascular	P04_Perivascular	AP2A2	0.440796	-1.92823	0.036	0.1	1	Down
04	Perivascular	P04_Perivascular	NXF1	0.440796	-1.57836	0.036	0.1	1	Down
04	Perivascular	P04_Perivascular	LRRC32	0.440796	-2.17723	0.036	0.1	1	Down
04	Perivascular	P04_Perivascular	ARHGEF12	0.440796	-2.14324	0.036	0.1	1	Down
04	Perivascular	P04_Perivascular	TSPAN9	0.440796	-2.26321	0.036	0.1	1	Down
04	Perivascular	P04_Perivascular	COPS7A	0.440796	-1.95173	0.036	0.1	1	Down
04	Perivascular	P04_Perivascular	AEBP2	0.440796	-2.93102	0.036	0.1	1	Down
04	Perivascular	P04_Perivascular	PPFIBP1	0.440796	-3.14947	0.036	0.1	1	Down
04	Perivascular	P04_Perivascular	SCAF11	0.440796	-1.97498	0.036	0.1	1	Down
04	Perivascular	P04_Perivascular	LARP4	0.440796	-1.67419	0.036	0.1	1	Down
04	Perivascular	P04_Perivascular	CSRNP2	0.440796	-2.13758	0.036	0.1	1	Down
04	Perivascular	P04_Perivascular	CD63	0.440796	-1.55921	0.036	0.1	1	Down
04	Perivascular	P04_Perivascular	NDUFA4L2	0.440796	-2.54423	0.036	0.1	1	Down
04	Perivascular	P04_Perivascular	ZFC3H1	0.440796	-2.41387	0.036	0.1	1	Down
04	Perivascular	P04_Perivascular	SCYL2	0.440796	-2.11092	0.036	0.1	1	Down
04	Perivascular	P04_Perivascular	TCP11L2	0.440796	-1.95268	0.036	0.1	1	Down
04	Perivascular	P04_Perivascular	UBC	0.440796	-1.57147	0.036	0.1	1	Down
04	Perivascular	P04_Perivascular	MICU2	0.440796	-1.58637	0.036	0.1	1	Down
04	Perivascular	P04_Perivascular	RASA3	0.440796	-2.07657	0.036	0.1	1	Down
04	Perivascular	P04_Perivascular	CDH24	0.440796	-1.80169	0.036	0.1	1	Down
04	Perivascular	P04_Perivascular	GNG2	0.440796	-1.68193	0.036	0.1	1	Down
04	Perivascular	P04_Perivascular	ZFP36L1	0.440796	-2.05894	0.036	0.1	1	Down
04	Perivascular	P04_Perivascular	LCMT2	0.440796	-1.57147	0.036	0.1	1	Down
04	Perivascular	P04_Perivascular	FBN1	0.440796	-1.64249	0.036	0.1	1	Down
04	Perivascular	P04_Perivascular	FAM214A	0.440796	-2.09328	0.036	0.1	1	Down
04	Perivascular	P04_Perivascular	TCF12	0.440796	-2.3746	0.036	0.1	1	Down
04	Perivascular	P04_Perivascular	BNIP2	0.440796	-1.64249	0.036	0.1	1	Down
04	Perivascular	P04_Perivascular	ANTKMT	0.440796	-2.30763	0.036	0.1	1	Down
04	Perivascular	P04_Perivascular	UBE2I	0.440796	-1.57836	0.036	0.1	1	Down
04	Perivascular	P04_Perivascular	NDUFB10	0.440796	-2.45685	0.036	0.1	1	Down
04	Perivascular	P04_Perivascular	GPRC5B	0.440796	-1.70357	0.036	0.1	1	Down
04	Perivascular	P04_Perivascular	CDR2	0.440796	-2.07657	0.036	0.1	1	Down
04	Perivascular	P04_Perivascular	N4BP1	0.440796	-2.73252	0.036	0.1	1	Down
04	Perivascular	P04_Perivascular	THAP11	0.440796	-1.72163	0.036	0.1	1	Down
04	Perivascular	P04_Perivascular	CENPN	0.440796	-2.17723	0.036	0.1	1	Down
04	Perivascular	P04_Perivascular	MYO1C	0.440796	-1.68419	0.036	0.1	1	Down
04	Perivascular	P04_Perivascular	NAA38	0.440796	-2.53471	0.036	0.1	1	Down
04	Perivascular	P04_Perivascular	LGALS9	0.440796	-2.04681	0.036	0.1	1	Down
04	Perivascular	P04_Perivascular	TNFAIP1	0.440796	-2.37257	0.036	0.1	1	Down
04	Perivascular	P04_Perivascular	POLDIP2	0.440796	-2.27754	0.036	0.1	1	Down
04	Perivascular	P04_Perivascular	TMEM199	0.440796	-2.12165	0.036	0.1	1	Down
04	Perivascular	P04_Perivascular	RARA	0.440796	-2.07048	0.036	0.1	1	Down
04	Perivascular	P04_Perivascular	NME2	0.440796	-2.37257	0.036	0.1	1	Down
04	Perivascular	P04_Perivascular	ACE	0.440796	-1.79812	0.036	0.1	1	Down
04	Perivascular	P04_Perivascular	GPRC5C	0.440796	-1.78405	0.036	0.1	1	Down
04	Perivascular	P04_Perivascular	ROCK1	0.440796	-2.7759	0.036	0.1	1	Down
04	Perivascular	P04_Perivascular	MIB1	0.440796	-1.71387	0.036	0.1	1	Down
04	Perivascular	P04_Perivascular	CNDP2	0.440796	-3.30274	0.036	0.1	1	Down
04	Perivascular	P04_Perivascular	RNF126	0.440796	-1.8026	0.036	0.1	1	Down
04	Perivascular	P04_Perivascular	KHSRP	0.440796	-2.11376	0.036	0.1	1	Down
04	Perivascular	P04_Perivascular	DOCK6	0.440796	-2.45685	0.036	0.1	1	Down
04	Perivascular	P04_Perivascular	DDX39A	0.440796	-2.45685	0.036	0.1	1	Down
04	Perivascular	P04_Perivascular	CCDC124	0.440796	-1.8373	0.036	0.1	1	Down
04	Perivascular	P04_Perivascular	UPF1	0.440796	-1.58637	0.036	0.1	1	Down
04	Perivascular	P04_Perivascular	LIN37	0.440796	-2.11092	0.036	0.1	1	Down
04	Perivascular	P04_Perivascular	SIPA1L3	0.440796	-1.55468	0.036	0.1	1	Down
04	Perivascular	P04_Perivascular	PPP1R37	0.440796	-2.38867	0.036	0.1	1	Down
04	Perivascular	P04_Perivascular	BAX	0.440796	-2.08819	0.036	0.1	1	Down
04	Perivascular	P04_Perivascular	EMC10	0.440796	-1.68052	0.036	0.1	1	Down
04	Perivascular	P04_Perivascular	TMC4	0.440796	-2.68383	0.036	0.1	1	Down
04	Perivascular	P04_Perivascular	SNRPB	0.440796	-1.75205	0.036	0.1	1	Down
04	Perivascular	P04_Perivascular	GPCPD1	0.440796	-2.5119	0.036	0.1	1	Down
04	Perivascular	P04_Perivascular	MGME1	0.440796	-2.85376	0.036	0.1	1	Down
04	Perivascular	P04_Perivascular	STX16	0.440796	-1.65657	0.036	0.1	1	Down
04	Perivascular	P04_Perivascular	ADRM1	0.440796	-1.79471	0.036	0.1	1	Down
04	Perivascular	P04_Perivascular	SOX18	0.440796	-1.93331	0.036	0.1	1	Down
04	Perivascular	P04_Perivascular	LTN1	0.440796	-2.00168	0.036	0.1	1	Down
04	Perivascular	P04_Perivascular	DYRK1A	0.440796	-2.60363	0.036	0.1	1	Down
04	Perivascular	P04_Perivascular	GET1	0.440796	-2.12165	0.036	0.1	1	Down
04	Perivascular	P04_Perivascular	BCL2L13	0.440796	-2.32613	0.036	0.1	1	Down
04	Perivascular	P04_Perivascular	MTMR3	0.440796	-1.55454	0.036	0.1	1	Down
04	Perivascular	P04_Perivascular	RBFOX2	0.440796	-1.94383	0.036	0.1	1	Down
04	Perivascular	P04_Perivascular	EP300	0.440796	-1.98056	0.036	0.1	1	Down
04	Perivascular	P04_Perivascular	ARHGAP8	0.440796	-2.15494	0.036	0.1	1	Down
04	Perivascular	P04_Perivascular	TBC1D22A	0.440796	-1.95173	0.036	0.1	1	Down
04	Perivascular	P04_Perivascular	MAPK12	0.440796	-2.54423	0.036	0.1	1	Down
04	Perivascular	P04_Perivascular	TYMP	0.440796	-1.96765	0.036	0.1	1	Down
04	Perivascular	P04_Perivascular	EGFL6	0.440796	-1.53746	0.036	0.1	1	Down
04	Perivascular	P04_Perivascular	AP1S2	0.440796	-1.72629	0.036	0.1	1	Down
04	Perivascular	P04_Perivascular	CTPS2	0.440796	-2.1276	0.036	0.1	1	Down
04	Perivascular	P04_Perivascular	SMS	0.440796	-1.57836	0.036	0.1	1	Down
04	Perivascular	P04_Perivascular	FAM50A	0.440796	-1.90949	0.036	0.1	1	Down
04	Perivascular	P04_Perivascular	PRKAR1A	0.446261	-0.818776	0.107	0.2	1	Down
04	Perivascular	P04_Perivascular	PDGFRB	0.456846	-0.926727	0.179	0.3	1	Down
04	Perivascular	P04_Perivascular	FTH1	0.456846	-0.750317	0.179	0.3	1	Down
04	Perivascular	P04_Perivascular	CD24	0.468411	-0.945094	0.321	0.4	1	Down
04	Perivascular	P04_Perivascular	CTSB	0.477195	1.10344	0.214	0.1	1	Up
04	Perivascular	P04_Perivascular	MT-ND1	0.480168	1.22878	0.286	0.2	1	Up
04	Perivascular	P04_Perivascular	IGFBP4	0.480589	-1.23294	0.107	0.2	1	Down
04	Perivascular	P04_Perivascular	SERPINH1	0.480659	-0.840234	0.107	0.2	1	Down
04	Perivascular	P04_Perivascular	COL1A2	0.484363	0.387372	0.5	0.4	1	Up
04	Perivascular	P04_Perivascular	ACTB	0.486996	0.314834	0.429	0.3	1	Up
04	Perivascular	P04_Perivascular	CLSTN1	0.493218	-1.12623	0.036	0.1	1	Down
04	Perivascular	P04_Perivascular	EXOSC10	0.493218	-0.938384	0.036	0.1	1	Down
04	Perivascular	P04_Perivascular	MFN2	0.493218	-1.0393	0.036	0.1	1	Down
04	Perivascular	P04_Perivascular	HP1BP3	0.493218	-1.1236	0.036	0.1	1	Down
04	Perivascular	P04_Perivascular	TMEM50A	0.493218	-1.0393	0.036	0.1	1	Down
04	Perivascular	P04_Perivascular	TMEM54	0.493218	-0.656708	0.036	0.1	1	Down
04	Perivascular	P04_Perivascular	SPATA6	0.493218	-1.3062	0.036	0.1	1	Down
04	Perivascular	P04_Perivascular	DOCK7	0.493218	-0.648812	0.036	0.1	1	Down
04	Perivascular	P04_Perivascular	NDUFS2	0.493218	-0.412191	0.036	0.1	1	Down
04	Perivascular	P04_Perivascular	DHX9	0.493218	-1.25047	0.036	0.1	1	Down
04	Perivascular	P04_Perivascular	RGS1	0.493218	-1.4282	0.036	0.1	1	Down
04	Perivascular	P04_Perivascular	ITPKB	0.493218	-1.17913	0.036	0.1	1	Down
04	Perivascular	P04_Perivascular	EGLN1	0.493218	-0.67092	0.036	0.1	1	Down
04	Perivascular	P04_Perivascular	IRF2BP2	0.493218	-0.534193	0.036	0.1	1	Down
04	Perivascular	P04_Perivascular	UNC50	0.493218	-1.38869	0.036	0.1	1	Down
04	Perivascular	P04_Perivascular	MGAT4A	0.493218	-0.764408	0.036	0.1	1	Down
04	Perivascular	P04_Perivascular	HOXD8	0.493218	-0.943287	0.036	0.1	1	Down
04	Perivascular	P04_Perivascular	ARPC2	0.493218	-0.684991	0.036	0.1	1	Down
04	Perivascular	P04_Perivascular	COPG1	0.493218	-0.706647	0.036	0.1	1	Down
04	Perivascular	P04_Perivascular	UBA5	0.493218	-1.40438	0.036	0.1	1	Down
04	Perivascular	P04_Perivascular	TM4SF1	0.493218	-1.3353	0.036	0.1	1	Down
04	Perivascular	P04_Perivascular	DCAF16	0.493218	-0.684351	0.036	0.1	1	Down
04	Perivascular	P04_Perivascular	DCK	0.493218	-0.351122	0.036	0.1	1	Down
04	Perivascular	P04_Perivascular	CXCL9	0.493218	-1.41142	0.036	0.1	1	Down
04	Perivascular	P04_Perivascular	SEPTIN11	0.493218	-1.03587	0.036	0.1	1	Down
04	Perivascular	P04_Perivascular	SEMA5A	0.493218	-0.684351	0.036	0.1	1	Down
04	Perivascular	P04_Perivascular	EGFLAM	0.493218	-0.412191	0.036	0.1	1	Down
04	Perivascular	P04_Perivascular	VDAC1	0.493218	-1.0393	0.036	0.1	1	Down
04	Perivascular	P04_Perivascular	NDST1	0.493218	0.151702	0.036	0.1	1	Up
04	Perivascular	P04_Perivascular	PPP1R10	0.493218	-1.4282	0.036	0.1	1	Down
04	Perivascular	P04_Perivascular	BAG6	0.493218	-0.818493	0.036	0.1	1	Down
04	Perivascular	P04_Perivascular	AGER	0.493218	-1.1236	0.036	0.1	1	Down
04	Perivascular	P04_Perivascular	PSMB9	0.493218	-0.996665	0.036	0.1	1	Down
04	Perivascular	P04_Perivascular	RAB23	0.493218	-0.419404	0.036	0.1	1	Down
04	Perivascular	P04_Perivascular	SLC35F1	0.493218	-0.867937	0.036	0.1	1	Down
04	Perivascular	P04_Perivascular	FAM20C	0.493218	-0.943287	0.036	0.1	1	Down
04	Perivascular	P04_Perivascular	NOD1	0.493218	0.671548	0.036	0.1	1	Up
04	Perivascular	P04_Perivascular	SFRP4	0.493218	-1.44947	0.036	0.1	1	Down
04	Perivascular	P04_Perivascular	PTPN12	0.493218	-0.318035	0.036	0.1	1	Down
04	Perivascular	P04_Perivascular	TSC22D4	0.493218	-1.09364	0.036	0.1	1	Down
04	Perivascular	P04_Perivascular	MUC3A	0.493218	-1.1236	0.036	0.1	1	Down
04	Perivascular	P04_Perivascular	PRKAR2B	0.493218	-1.07524	0.036	0.1	1	Down
04	Perivascular	P04_Perivascular	TMEM176A	0.493218	-0.517403	0.036	0.1	1	Down
04	Perivascular	P04_Perivascular	BNIP3L	0.493218	-0.920885	0.036	0.1	1	Down
04	Perivascular	P04_Perivascular	NTRK2	0.493218	-1.1615	0.036	0.1	1	Down
04	Perivascular	P04_Perivascular	ARPC5L	0.493218	-1.07364	0.036	0.1	1	Down
04	Perivascular	P04_Perivascular	NUP188	0.493218	-1.03587	0.036	0.1	1	Down
04	Perivascular	P04_Perivascular	DKK1	0.493218	-0.844184	0.036	0.1	1	Down
04	Perivascular	P04_Perivascular	PSAP	0.493218	-0.656708	0.036	0.1	1	Down
04	Perivascular	P04_Perivascular	GHITM	0.493218	-1.29028	0.036	0.1	1	Down
04	Perivascular	P04_Perivascular	IFITM2	0.493218	-1.09379	0.036	0.1	1	Down
04	Perivascular	P04_Perivascular	MRVI1	0.493218	-1.0393	0.036	0.1	1	Down
04	Perivascular	P04_Perivascular	FAR1	0.493218	-1.05084	0.036	0.1	1	Down
04	Perivascular	P04_Perivascular	COMMD9	0.493218	-0.684351	0.036	0.1	1	Down
04	Perivascular	P04_Perivascular	SPI1	0.493218	-1.14216	0.036	0.1	1	Down
04	Perivascular	P04_Perivascular	TMEM179B	0.493218	-1.03587	0.036	0.1	1	Down
04	Perivascular	P04_Perivascular	NDUFV1	0.493218	-0.684351	0.036	0.1	1	Down
04	Perivascular	P04_Perivascular	PPP6R3	0.493218	0.151702	0.036	0.1	1	Up
04	Perivascular	P04_Perivascular	FAM168A	0.493218	0.193094	0.036	0.1	1	Up
04	Perivascular	P04_Perivascular	ARRB1	0.493218	-0.706647	0.036	0.1	1	Down
04	Perivascular	P04_Perivascular	CCND2	0.493218	-1.3353	0.036	0.1	1	Down
04	Perivascular	P04_Perivascular	ETNK1	0.493218	-0.318035	0.036	0.1	1	Down
04	Perivascular	P04_Perivascular	KRT7	0.493218	-1.14216	0.036	0.1	1	Down
04	Perivascular	P04_Perivascular	LUM	0.493218	-0.412191	0.036	0.1	1	Down
04	Perivascular	P04_Perivascular	RITA1	0.493218	-1.24357	0.036	0.1	1	Down
04	Perivascular	P04_Perivascular	FBRSL1	0.493218	-0.684351	0.036	0.1	1	Down
04	Perivascular	P04_Perivascular	ZDHHC20	0.493218	-0.893901	0.036	0.1	1	Down
04	Perivascular	P04_Perivascular	HAUS4	0.493218	-1.41099	0.036	0.1	1	Down
04	Perivascular	P04_Perivascular	CDC42BPB	0.493218	-1.17913	0.036	0.1	1	Down
04	Perivascular	P04_Perivascular	SPG21	0.493218	-0.684351	0.036	0.1	1	Down
04	Perivascular	P04_Perivascular	NGRN	0.493218	-0.684351	0.036	0.1	1	Down
04	Perivascular	P04_Perivascular	CHD2	0.493218	-1.3062	0.036	0.1	1	Down
04	Perivascular	P04_Perivascular	TXNDC11	0.493218	-0.248147	0.036	0.1	1	Down
04	Perivascular	P04_Perivascular	MARF1	0.493218	-0.952084	0.036	0.1	1	Down
04	Perivascular	P04_Perivascular	TNRC6A	0.493218	-1.41019	0.036	0.1	1	Down
04	Perivascular	P04_Perivascular	MMP15	0.493218	-1.17913	0.036	0.1	1	Down
04	Perivascular	P04_Perivascular	PSMD7	0.493218	-0.718487	0.036	0.1	1	Down
04	Perivascular	P04_Perivascular	CAMKK1	0.493218	-0.534193	0.036	0.1	1	Down
04	Perivascular	P04_Perivascular	VAMP2	0.493218	-1.09364	0.036	0.1	1	Down
04	Perivascular	P04_Perivascular	NCOR1	0.493218	-0.924517	0.036	0.1	1	Down
04	Perivascular	P04_Perivascular	CAVIN1	0.493218	-0.704824	0.036	0.1	1	Down
04	Perivascular	P04_Perivascular	P4HB	0.493218	-0.924517	0.036	0.1	1	Down
04	Perivascular	P04_Perivascular	ARHGDIA	0.493218	-1.16838	0.036	0.1	1	Down
04	Perivascular	P04_Perivascular	ANAPC11	0.493218	-0.706647	0.036	0.1	1	Down
04	Perivascular	P04_Perivascular	SETBP1	0.493218	-1.41142	0.036	0.1	1	Down
04	Perivascular	P04_Perivascular	MBD3	0.493218	-0.141857	0.036	0.1	1	Down
04	Perivascular	P04_Perivascular	MAP2K2	0.493218	-1.01994	0.036	0.1	1	Down
04	Perivascular	P04_Perivascular	NDUFA11	0.493218	0.453699	0.036	0.1	1	Up
04	Perivascular	P04_Perivascular	MLLT1	0.493218	-1.17913	0.036	0.1	1	Down
04	Perivascular	P04_Perivascular	ECSIT	0.493218	-0.833384	0.036	0.1	1	Down
04	Perivascular	P04_Perivascular	PGPEP1	0.493218	-0.672635	0.036	0.1	1	Down
04	Perivascular	P04_Perivascular	DLGAP4	0.493218	-1.26779	0.036	0.1	1	Down
04	Perivascular	P04_Perivascular	ACTR5	0.493218	-0.700918	0.036	0.1	1	Down
04	Perivascular	P04_Perivascular	PMEPA1	0.493218	-1.05084	0.036	0.1	1	Down
04	Perivascular	P04_Perivascular	BRWD1	0.493218	-1.01205	0.036	0.1	1	Down
04	Perivascular	P04_Perivascular	ABCG1	0.493218	-1.38759	0.036	0.1	1	Down
04	Perivascular	P04_Perivascular	ODF3B	0.493218	-0.897062	0.036	0.1	1	Down
04	Perivascular	P04_Perivascular	SLC25A6	0.493218	-1.06415	0.036	0.1	1	Down
04	Perivascular	P04_Perivascular	IKBKG	0.493218	-1.19612	0.036	0.1	1	Down
04	Perivascular	P04_Perivascular	WSB1	0.497236	1.90519	0.179	0.1	1	Up
04	Perivascular	P04_Perivascular	CIRBP	0.497236	1.66092	0.179	0.1	1	Up
04	Perivascular	P04_Perivascular	COL18A1	0.514756	0.983461	0.393	0.3	1	Up
04	Perivascular	P04_Perivascular	COL6A1	0.548393	0.837961	0.321	0.2	1	Up
04	Perivascular	P04_Perivascular	FTL	0.549135	-0.959139	0.25	0.3	1	Down
04	Perivascular	P04_Perivascular	CRISPLD2	0.565692	1.2589	0.179	0.1	1	Up
04	Perivascular	P04_Perivascular	VIM	0.578451	-0.748965	0.357	0.4	1	Down
04	Perivascular	P04_Perivascular	LGALS3	0.583487	-1.58076	0.143	0.2	1	Down
04	Perivascular	P04_Perivascular	ACTG1	0.583487	-1.04912	0.143	0.2	1	Down
04	Perivascular	P04_Perivascular	C1orf159	0.590679	5.17278	0.036	0	1	Up
04	Perivascular	P04_Perivascular	TNFRSF18	0.590679	4.87741	0.036	0	1	Up
04	Perivascular	P04_Perivascular	B3GALT6	0.590679	5.11677	0.036	0	1	Up
04	Perivascular	P04_Perivascular	INTS11	0.590679	4.187	0.036	0	1	Up
04	Perivascular	P04_Perivascular	DVL1	0.590679	3.91211	0.036	0	1	Up
04	Perivascular	P04_Perivascular	SKI	0.590679	4.11802	0.036	0	1	Up
04	Perivascular	P04_Perivascular	HES5	0.590679	3.91211	0.036	0	1	Up
04	Perivascular	P04_Perivascular	MEGF6	0.590679	4.80955	0.036	0	1	Up
04	Perivascular	P04_Perivascular	TPRG1L	0.590679	4.70326	0.036	0	1	Up
04	Perivascular	P04_Perivascular	DNAJC11	0.590679	4.17293	0.036	0	1	Up
04	Perivascular	P04_Perivascular	RBP7	0.590679	4.80955	0.036	0	1	Up
04	Perivascular	P04_Perivascular	SRM	0.590679	5.11677	0.036	0	1	Up
04	Perivascular	P04_Perivascular	MAD2L2	0.590679	3.82781	0.036	0	1	Up
04	Perivascular	P04_Perivascular	AGTRAP	0.590679	4.26706	0.036	0	1	Up
04	Perivascular	P04_Perivascular	MTHFR	0.590679	4.187	0.036	0	1	Up
04	Perivascular	P04_Perivascular	EFHD2	0.590679	4.87741	0.036	0	1	Up
04	Perivascular	P04_Perivascular	PLEKHM2	0.590679	3.70784	0.036	0	1	Up
04	Perivascular	P04_Perivascular	FBLIM1	0.590679	4.70326	0.036	0	1	Up
04	Perivascular	P04_Perivascular	SZRD1	0.590679	4.80955	0.036	0	1	Up
04	Perivascular	P04_Perivascular	PADI2	0.590679	4.434	0.036	0	1	Up
04	Perivascular	P04_Perivascular	IGSF21	0.590679	3.90057	0.036	0	1	Up
04	Perivascular	P04_Perivascular	UBR4	0.590679	3.90057	0.036	0	1	Up
04	Perivascular	P04_Perivascular	CAPZB	0.590679	4.00812	0.036	0	1	Up
04	Perivascular	P04_Perivascular	NBL1	0.590679	5.10311	0.036	0	1	Up
04	Perivascular	P04_Perivascular	PINK1	0.590679	5.17278	0.036	0	1	Up
04	Perivascular	P04_Perivascular	HSPG2	0.590679	3.82781	0.036	0	1	Up
04	Perivascular	P04_Perivascular	LUZP1	0.590679	3.61611	0.036	0	1	Up
04	Perivascular	P04_Perivascular	ELOA	0.590679	4.92453	0.036	0	1	Up
04	Perivascular	P04_Perivascular	MACO1	0.590679	4.41721	0.036	0	1	Up
04	Perivascular	P04_Perivascular	MAN1C1	0.590679	3.82781	0.036	0	1	Up
04	Perivascular	P04_Perivascular	PAQR7	0.590679	5.11677	0.036	0	1	Up
04	Perivascular	P04_Perivascular	DHDDS	0.590679	3.91211	0.036	0	1	Up
04	Perivascular	P04_Perivascular	GPATCH3	0.590679	4.02689	0.036	0	1	Up
04	Perivascular	P04_Perivascular	NUDC	0.590679	3.91211	0.036	0	1	Up
04	Perivascular	P04_Perivascular	AHDC1	0.590679	4.24476	0.036	0	1	Up
04	Perivascular	P04_Perivascular	IFI6	0.590679	4.00812	0.036	0	1	Up
04	Perivascular	P04_Perivascular	STX12	0.590679	3.87777	0.036	0	1	Up
04	Perivascular	P04_Perivascular	THEMIS2	0.590679	5.1445	0.036	0	1	Up
04	Perivascular	P04_Perivascular	LAPTM5	0.590679	4.17293	0.036	0	1	Up
04	Perivascular	P04_Perivascular	TMEM39B	0.590679	4.68799	0.036	0	1	Up
04	Perivascular	P04_Perivascular	FAM167B	0.590679	4.41721	0.036	0	1	Up
04	Perivascular	P04_Perivascular	LCK	0.590679	3.82781	0.036	0	1	Up
04	Perivascular	P04_Perivascular	HDAC1	0.590679	4.80955	0.036	0	1	Up
04	Perivascular	P04_Perivascular	ZMYM4	0.590679	4.99202	0.036	0	1	Up
04	Perivascular	P04_Perivascular	PSMB2	0.590679	3.87777	0.036	0	1	Up
04	Perivascular	P04_Perivascular	C1orf216	0.590679	4.00812	0.036	0	1	Up
04	Perivascular	P04_Perivascular	STK40	0.590679	4.80955	0.036	0	1	Up
04	Perivascular	P04_Perivascular	GNL2	0.590679	3.90057	0.036	0	1	Up
04	Perivascular	P04_Perivascular	MTF1	0.590679	3.90057	0.036	0	1	Up
04	Perivascular	P04_Perivascular	NDUFS5	0.590679	4.13155	0.036	0	1	Up
04	Perivascular	P04_Perivascular	MACF1	0.590679	4.87741	0.036	0	1	Up
04	Perivascular	P04_Perivascular	CAP1	0.590679	3.82781	0.036	0	1	Up
04	Perivascular	P04_Perivascular	FOXJ3	0.590679	3.82781	0.036	0	1	Up
04	Perivascular	P04_Perivascular	PPCS	0.590679	4.26706	0.036	0	1	Up
04	Perivascular	P04_Perivascular	SVBP	0.590679	3.91211	0.036	0	1	Up
04	Perivascular	P04_Perivascular	EBNA1BP2	0.590679	3.87777	0.036	0	1	Up
04	Perivascular	P04_Perivascular	CFAP57	0.590679	3.90057	0.036	0	1	Up
04	Perivascular	P04_Perivascular	ST3GAL3	0.590679	4.53922	0.036	0	1	Up
04	Perivascular	P04_Perivascular	IPO13	0.590679	4.17293	0.036	0	1	Up
04	Perivascular	P04_Perivascular	DMAP1	0.590679	4.92453	0.036	0	1	Up
04	Perivascular	P04_Perivascular	ZSWIM5	0.590679	4.187	0.036	0	1	Up
04	Perivascular	P04_Perivascular	PRDX1	0.590679	3.70784	0.036	0	1	Up
04	Perivascular	P04_Perivascular	MAST2	0.590679	3.87777	0.036	0	1	Up
04	Perivascular	P04_Perivascular	LRRC41	0.590679	4.53922	0.036	0	1	Up
04	Perivascular	P04_Perivascular	UQCRH	0.590679	4.80955	0.036	0	1	Up
04	Perivascular	P04_Perivascular	MOB3C	0.590679	4.53922	0.036	0	1	Up
04	Perivascular	P04_Perivascular	FAF1	0.590679	4.80955	0.036	0	1	Up
04	Perivascular	P04_Perivascular	NRDC	0.590679	5.86862	0.036	0	1	Up
04	Perivascular	P04_Perivascular	PRPF38A	0.590679	3.82781	0.036	0	1	Up
04	Perivascular	P04_Perivascular	USP24	0.590679	3.61611	0.036	0	1	Up
04	Perivascular	P04_Perivascular	NFIA	0.590679	4.70326	0.036	0	1	Up
04	Perivascular	P04_Perivascular	TM2D1	0.590679	5.1445	0.036	0	1	Up
04	Perivascular	P04_Perivascular	ATG4C	0.590679	4.26706	0.036	0	1	Up
04	Perivascular	P04_Perivascular	EFCAB7	0.590679	4.187	0.036	0	1	Up
04	Perivascular	P04_Perivascular	PGM1	0.590679	5.17278	0.036	0	1	Up
04	Perivascular	P04_Perivascular	RAVER2	0.590679	4.02689	0.036	0	1	Up
04	Perivascular	P04_Perivascular	LEPROT	0.590679	3.87777	0.036	0	1	Up
04	Perivascular	P04_Perivascular	SGIP1	0.590679	4.00812	0.036	0	1	Up
04	Perivascular	P04_Perivascular	LRRC40	0.590679	4.17293	0.036	0	1	Up
04	Perivascular	P04_Perivascular	ACADM	0.590679	4.80955	0.036	0	1	Up
04	Perivascular	P04_Perivascular	FUBP1	0.590679	3.70784	0.036	0	1	Up
04	Perivascular	P04_Perivascular	DNAJB4	0.590679	4.26706	0.036	0	1	Up
04	Perivascular	P04_Perivascular	TTLL7	0.590679	4.80955	0.036	0	1	Up
04	Perivascular	P04_Perivascular	GNG5	0.590679	4.80955	0.036	0	1	Up
04	Perivascular	P04_Perivascular	BCL10	0.590679	4.11802	0.036	0	1	Up
04	Perivascular	P04_Perivascular	GBP1	0.590679	3.70784	0.036	0	1	Up
04	Perivascular	P04_Perivascular	LRRC8B	0.590679	4.434	0.036	0	1	Up
04	Perivascular	P04_Perivascular	ZNF644	0.590679	4.17293	0.036	0	1	Up
04	Perivascular	P04_Perivascular	CDC7	0.590679	6.09559	0.036	0	1	Up
04	Perivascular	P04_Perivascular	EPHX4	0.590679	3.87777	0.036	0	1	Up
04	Perivascular	P04_Perivascular	ARHGAP29	0.590679	4.00812	0.036	0	1	Up
04	Perivascular	P04_Perivascular	RWDD3	0.590679	4.187	0.036	0	1	Up
04	Perivascular	P04_Perivascular	SLC25A24	0.590679	3.87777	0.036	0	1	Up
04	Perivascular	P04_Perivascular	PRPF38B	0.590679	4.80955	0.036	0	1	Up
04	Perivascular	P04_Perivascular	GPSM2	0.590679	4.53922	0.036	0	1	Up
04	Perivascular	P04_Perivascular	CLCC1	0.590679	4.92453	0.036	0	1	Up
04	Perivascular	P04_Perivascular	CSF1	0.590679	5.17278	0.036	0	1	Up
04	Perivascular	P04_Perivascular	DRAM2	0.590679	4.63337	0.036	0	1	Up
04	Perivascular	P04_Perivascular	CEPT1	0.590679	4.70326	0.036	0	1	Up
04	Perivascular	P04_Perivascular	RAP1A	0.590679	5.1445	0.036	0	1	Up
04	Perivascular	P04_Perivascular	CTTNBP2NL	0.590679	4.17293	0.036	0	1	Up
04	Perivascular	P04_Perivascular	SLC16A1	0.590679	4.434	0.036	0	1	Up
04	Perivascular	P04_Perivascular	TRIM33	0.590679	5.40511	0.036	0	1	Up
04	Perivascular	P04_Perivascular	NRAS	0.590679	4.63337	0.036	0	1	Up
04	Perivascular	P04_Perivascular	NGF	0.590679	3.82781	0.036	0	1	Up
04	Perivascular	P04_Perivascular	ATP1A1	0.590679	5.17278	0.036	0	1	Up
04	Perivascular	P04_Perivascular	MAN1A2	0.590679	3.61611	0.036	0	1	Up
04	Perivascular	P04_Perivascular	GDAP2	0.590679	4.8949	0.036	0	1	Up
04	Perivascular	P04_Perivascular	TBX15	0.590679	4.53922	0.036	0	1	Up
04	Perivascular	P04_Perivascular	NOTCH2	0.590679	4.17293	0.036	0	1	Up
04	Perivascular	P04_Perivascular	TXNIP	0.590679	4.00812	0.036	0	1	Up
04	Perivascular	P04_Perivascular	BCL9	0.590679	4.02689	0.036	0	1	Up
04	Perivascular	P04_Perivascular	MTMR11	0.590679	4.92453	0.036	0	1	Up
04	Perivascular	P04_Perivascular	MCL1	0.590679	3.91211	0.036	0	1	Up
04	Perivascular	P04_Perivascular	MINDY1	0.590679	3.70784	0.036	0	1	Up
04	Perivascular	P04_Perivascular	MLLT11	0.590679	4.53922	0.036	0	1	Up
04	Perivascular	P04_Perivascular	LYSMD1	0.590679	4.26706	0.036	0	1	Up
04	Perivascular	P04_Perivascular	SELENBP1	0.590679	4.00812	0.036	0	1	Up
04	Perivascular	P04_Perivascular	GATAD2B	0.590679	4.26706	0.036	0	1	Up
04	Perivascular	P04_Perivascular	DENND4B	0.590679	3.87777	0.036	0	1	Up
04	Perivascular	P04_Perivascular	CRTC2	0.590679	3.90057	0.036	0	1	Up
04	Perivascular	P04_Perivascular	C1orf43	0.590679	4.80955	0.036	0	1	Up
04	Perivascular	P04_Perivascular	UBAP2L	0.590679	4.00812	0.036	0	1	Up
04	Perivascular	P04_Perivascular	ADAR	0.590679	5.17278	0.036	0	1	Up
04	Perivascular	P04_Perivascular	KCNN3	0.590679	4.13155	0.036	0	1	Up
04	Perivascular	P04_Perivascular	ADAM15	0.590679	4.53922	0.036	0	1	Up
04	Perivascular	P04_Perivascular	FDPS	0.590679	4.63337	0.036	0	1	Up
04	Perivascular	P04_Perivascular	DAP3	0.590679	5.17278	0.036	0	1	Up
04	Perivascular	P04_Perivascular	KHDC4	0.590679	4.187	0.036	0	1	Up
04	Perivascular	P04_Perivascular	RAB25	0.590679	5.1445	0.036	0	1	Up
04	Perivascular	P04_Perivascular	MEX3A	0.590679	3.61611	0.036	0	1	Up
04	Perivascular	P04_Perivascular	SLC25A44	0.590679	3.87777	0.036	0	1	Up
04	Perivascular	P04_Perivascular	BGLAP	0.590679	5.62295	0.036	0	1	Up
04	Perivascular	P04_Perivascular	TMEM79	0.590679	3.82781	0.036	0	1	Up
04	Perivascular	P04_Perivascular	NAXE	0.590679	4.17293	0.036	0	1	Up
04	Perivascular	P04_Perivascular	TAGLN2	0.590679	4.53922	0.036	0	1	Up
04	Perivascular	P04_Perivascular	F11R	0.590679	4.80955	0.036	0	1	Up
04	Perivascular	P04_Perivascular	USF1	0.590679	4.53922	0.036	0	1	Up
04	Perivascular	P04_Perivascular	UFC1	0.590679	4.41721	0.036	0	1	Up
04	Perivascular	P04_Perivascular	B4GALT3	0.590679	4.80955	0.036	0	1	Up
04	Perivascular	P04_Perivascular	FCER1G	0.590679	4.17293	0.036	0	1	Up
04	Perivascular	P04_Perivascular	ALDH9A1	0.590679	4.02689	0.036	0	1	Up
04	Perivascular	P04_Perivascular	ATP1B1	0.590679	4.434	0.036	0	1	Up
04	Perivascular	P04_Perivascular	C1orf112	0.590679	5.1445	0.036	0	1	Up
04	Perivascular	P04_Perivascular	KIFAP3	0.590679	3.82781	0.036	0	1	Up
04	Perivascular	P04_Perivascular	PRRC2C	0.590679	4.41721	0.036	0	1	Up
04	Perivascular	P04_Perivascular	EEF1AKNMT	0.590679	3.90057	0.036	0	1	Up
04	Perivascular	P04_Perivascular	CENPL	0.590679	4.434	0.036	0	1	Up
04	Perivascular	P04_Perivascular	RASAL2	0.590679	5.15857	0.036	0	1	Up
04	Perivascular	P04_Perivascular	C1orf21	0.590679	3.82781	0.036	0	1	Up
04	Perivascular	P04_Perivascular	EDEM3	0.590679	3.70784	0.036	0	1	Up
04	Perivascular	P04_Perivascular	TPR	0.590679	3.70784	0.036	0	1	Up
04	Perivascular	P04_Perivascular	GLRX2	0.590679	4.187	0.036	0	1	Up
04	Perivascular	P04_Perivascular	ASPM	0.590679	4.24476	0.036	0	1	Up
04	Perivascular	P04_Perivascular	NEK7	0.590679	3.70784	0.036	0	1	Up
04	Perivascular	P04_Perivascular	DDX59	0.590679	4.63337	0.036	0	1	Up
04	Perivascular	P04_Perivascular	KIF21B	0.590679	4.00812	0.036	0	1	Up
04	Perivascular	P04_Perivascular	NAV1	0.590679	4.02689	0.036	0	1	Up
04	Perivascular	P04_Perivascular	LMOD1	0.590679	3.70784	0.036	0	1	Up
04	Perivascular	P04_Perivascular	KDM5B	0.590679	4.17293	0.036	0	1	Up
04	Perivascular	P04_Perivascular	CYB5R1	0.590679	5.1445	0.036	0	1	Up
04	Perivascular	P04_Perivascular	TMEM183A	0.590679	4.92453	0.036	0	1	Up
04	Perivascular	P04_Perivascular	PPP1R15B	0.590679	4.434	0.036	0	1	Up
04	Perivascular	P04_Perivascular	CDK18	0.590679	4.80955	0.036	0	1	Up
04	Perivascular	P04_Perivascular	NUCKS1	0.590679	4.80955	0.036	0	1	Up
04	Perivascular	P04_Perivascular	SLC41A1	0.590679	4.187	0.036	0	1	Up
04	Perivascular	P04_Perivascular	C4BPB	0.590679	4.187	0.036	0	1	Up
04	Perivascular	P04_Perivascular	SLC30A1	0.590679	3.91211	0.036	0	1	Up
04	Perivascular	P04_Perivascular	NENF	0.590679	3.87777	0.036	0	1	Up
04	Perivascular	P04_Perivascular	EPRS	0.590679	4.24476	0.036	0	1	Up
04	Perivascular	P04_Perivascular	MARK1	0.590679	5.1445	0.036	0	1	Up
04	Perivascular	P04_Perivascular	C1orf115	0.590679	5.10311	0.036	0	1	Up
04	Perivascular	P04_Perivascular	DUSP10	0.590679	4.11802	0.036	0	1	Up
04	Perivascular	P04_Perivascular	TAF1A	0.590679	4.17293	0.036	0	1	Up
04	Perivascular	P04_Perivascular	FBXO28	0.590679	4.24476	0.036	0	1	Up
04	Perivascular	P04_Perivascular	DEGS1	0.590679	3.82781	0.036	0	1	Up
04	Perivascular	P04_Perivascular	EPHX1	0.590679	5.10311	0.036	0	1	Up
04	Perivascular	P04_Perivascular	ARF1	0.590679	4.17293	0.036	0	1	Up
04	Perivascular	P04_Perivascular	GUK1	0.590679	3.87777	0.036	0	1	Up
04	Perivascular	P04_Perivascular	GALNT2	0.590679	4.87741	0.036	0	1	Up
04	Perivascular	P04_Perivascular	COG2	0.590679	3.70784	0.036	0	1	Up
04	Perivascular	P04_Perivascular	C1orf198	0.590679	4.02689	0.036	0	1	Up
04	Perivascular	P04_Perivascular	ARV1	0.590679	4.26706	0.036	0	1	Up
04	Perivascular	P04_Perivascular	SIPA1L2	0.590679	4.17293	0.036	0	1	Up
04	Perivascular	P04_Perivascular	PCNX2	0.590679	3.90057	0.036	0	1	Up
04	Perivascular	P04_Perivascular	ARID4B	0.590679	3.70784	0.036	0	1	Up
04	Perivascular	P04_Perivascular	GGPS1	0.590679	3.70784	0.036	0	1	Up
04	Perivascular	P04_Perivascular	LGALS8	0.590679	3.91211	0.036	0	1	Up
04	Perivascular	P04_Perivascular	CEP170	0.590679	4.92453	0.036	0	1	Up
04	Perivascular	P04_Perivascular	SDCCAG8	0.590679	4.11802	0.036	0	1	Up
04	Perivascular	P04_Perivascular	ZBTB18	0.590679	4.41721	0.036	0	1	Up
04	Perivascular	P04_Perivascular	DESI2	0.590679	6.1372	0.036	0	1	Up
04	Perivascular	P04_Perivascular	COX20	0.590679	4.02689	0.036	0	1	Up
04	Perivascular	P04_Perivascular	ZNF672	0.590679	4.187	0.036	0	1	Up
04	Perivascular	P04_Perivascular	RNASEH1	0.590679	3.91211	0.036	0	1	Up
04	Perivascular	P04_Perivascular	MBOAT2	0.590679	3.87777	0.036	0	1	Up
04	Perivascular	P04_Perivascular	TAF1B	0.590679	3.70784	0.036	0	1	Up
04	Perivascular	P04_Perivascular	KLF11	0.590679	5.1445	0.036	0	1	Up
04	Perivascular	P04_Perivascular	HPCAL1	0.590679	4.11802	0.036	0	1	Up
04	Perivascular	P04_Perivascular	ODC1	0.590679	4.70326	0.036	0	1	Up
04	Perivascular	P04_Perivascular	PDIA6	0.590679	3.61611	0.036	0	1	Up
04	Perivascular	P04_Perivascular	LRATD1	0.590679	4.53922	0.036	0	1	Up
04	Perivascular	P04_Perivascular	DDX1	0.590679	4.80955	0.036	0	1	Up
04	Perivascular	P04_Perivascular	SMC6	0.590679	4.53922	0.036	0	1	Up
04	Perivascular	P04_Perivascular	WDR35	0.590679	5.10311	0.036	0	1	Up
04	Perivascular	P04_Perivascular	ASXL2	0.590679	4.63337	0.036	0	1	Up
04	Perivascular	P04_Perivascular	SLC35F6	0.590679	4.41721	0.036	0	1	Up
04	Perivascular	P04_Perivascular	TMEM214	0.590679	3.70784	0.036	0	1	Up
04	Perivascular	P04_Perivascular	KHK	0.590679	4.26706	0.036	0	1	Up
04	Perivascular	P04_Perivascular	MPV17	0.590679	5.10311	0.036	0	1	Up
04	Perivascular	P04_Perivascular	KRTCAP3	0.590679	4.02689	0.036	0	1	Up
04	Perivascular	P04_Perivascular	FOSL2	0.590679	4.59495	0.036	0	1	Up
04	Perivascular	P04_Perivascular	YPEL5	0.590679	4.53922	0.036	0	1	Up
04	Perivascular	P04_Perivascular	CAPN13	0.590679	4.53922	0.036	0	1	Up
04	Perivascular	P04_Perivascular	EHD3	0.590679	3.82781	0.036	0	1	Up
04	Perivascular	P04_Perivascular	RASGRP3	0.590679	4.13155	0.036	0	1	Up
04	Perivascular	P04_Perivascular	FAM98A	0.590679	4.187	0.036	0	1	Up
04	Perivascular	P04_Perivascular	CRIM1	0.590679	4.70326	0.036	0	1	Up
04	Perivascular	P04_Perivascular	PRKD3	0.590679	4.87741	0.036	0	1	Up
04	Perivascular	P04_Perivascular	GALM	0.590679	4.11802	0.036	0	1	Up
04	Perivascular	P04_Perivascular	EML4	0.590679	5.1445	0.036	0	1	Up
04	Perivascular	P04_Perivascular	DYNC2LI1	0.590679	4.11802	0.036	0	1	Up
04	Perivascular	P04_Perivascular	EPCAM	0.590679	5.25361	0.036	0	1	Up
04	Perivascular	P04_Perivascular	ACYP2	0.590679	3.91211	0.036	0	1	Up
04	Perivascular	P04_Perivascular	SPTBN1	0.590679	4.02689	0.036	0	1	Up
04	Perivascular	P04_Perivascular	RTN4	0.590679	4.92453	0.036	0	1	Up
04	Perivascular	P04_Perivascular	PAPOLG	0.590679	4.80955	0.036	0	1	Up
04	Perivascular	P04_Perivascular	C2orf74	0.590679	3.61611	0.036	0	1	Up
04	Perivascular	P04_Perivascular	CCT4	0.590679	3.87777	0.036	0	1	Up
04	Perivascular	P04_Perivascular	COMMD1	0.590679	4.80955	0.036	0	1	Up
04	Perivascular	P04_Perivascular	MDH1	0.590679	4.02689	0.036	0	1	Up
04	Perivascular	P04_Perivascular	UGP2	0.590679	3.87777	0.036	0	1	Up
04	Perivascular	P04_Perivascular	PELI1	0.590679	4.53922	0.036	0	1	Up
04	Perivascular	P04_Perivascular	LGALSL	0.590679	3.90057	0.036	0	1	Up
04	Perivascular	P04_Perivascular	CEP68	0.590679	4.17293	0.036	0	1	Up
04	Perivascular	P04_Perivascular	ETAA1	0.590679	4.00812	0.036	0	1	Up
04	Perivascular	P04_Perivascular	CNRIP1	0.590679	5.1445	0.036	0	1	Up
04	Perivascular	P04_Perivascular	GFPT1	0.590679	4.24476	0.036	0	1	Up
04	Perivascular	P04_Perivascular	ANXA4	0.590679	4.17293	0.036	0	1	Up
04	Perivascular	P04_Perivascular	PCBP1	0.590679	3.61611	0.036	0	1	Up
04	Perivascular	P04_Perivascular	CD207	0.590679	3.90057	0.036	0	1	Up
04	Perivascular	P04_Perivascular	NAGK	0.590679	4.187	0.036	0	1	Up
04	Perivascular	P04_Perivascular	TPRKB	0.590679	3.91211	0.036	0	1	Up
04	Perivascular	P04_Perivascular	ACTG2	0.590679	4.53922	0.036	0	1	Up
04	Perivascular	P04_Perivascular	DGUOK	0.590679	4.00812	0.036	0	1	Up
04	Perivascular	P04_Perivascular	RTKN	0.590679	3.90057	0.036	0	1	Up
04	Perivascular	P04_Perivascular	PCGF1	0.590679	4.59495	0.036	0	1	Up
04	Perivascular	P04_Perivascular	TACR1	0.590679	4.59495	0.036	0	1	Up
04	Perivascular	P04_Perivascular	RNF181	0.590679	4.11802	0.036	0	1	Up
04	Perivascular	P04_Perivascular	USP39	0.590679	4.00812	0.036	0	1	Up
04	Perivascular	P04_Perivascular	POLR1A	0.590679	4.434	0.036	0	1	Up
04	Perivascular	P04_Perivascular	RNF103	0.590679	3.70784	0.036	0	1	Up
04	Perivascular	P04_Perivascular	STARD7	0.590679	4.26706	0.036	0	1	Up
04	Perivascular	P04_Perivascular	LYG1	0.590679	4.13155	0.036	0	1	Up
04	Perivascular	P04_Perivascular	TGFBRAP1	0.590679	3.91211	0.036	0	1	Up
04	Perivascular	P04_Perivascular	SOWAHC	0.590679	5.80033	0.036	0	1	Up
04	Perivascular	P04_Perivascular	BUB1	0.590679	4.53922	0.036	0	1	Up
04	Perivascular	P04_Perivascular	MERTK	0.590679	4.80955	0.036	0	1	Up
04	Perivascular	P04_Perivascular	SLC35F5	0.590679	4.41721	0.036	0	1	Up
04	Perivascular	P04_Perivascular	ACTR3	0.590679	5.52809	0.036	0	1	Up
04	Perivascular	P04_Perivascular	TMEM37	0.590679	3.82781	0.036	0	1	Up
04	Perivascular	P04_Perivascular	PTPN4	0.590679	4.88321	0.036	0	1	Up
04	Perivascular	P04_Perivascular	TSN	0.590679	4.02689	0.036	0	1	Up
04	Perivascular	P04_Perivascular	MAP3K2	0.590679	3.87777	0.036	0	1	Up
04	Perivascular	P04_Perivascular	SFT2D3	0.590679	4.80955	0.036	0	1	Up
04	Perivascular	P04_Perivascular	SAP130	0.590679	3.90057	0.036	0	1	Up
04	Perivascular	P04_Perivascular	UGGT1	0.590679	4.434	0.036	0	1	Up
04	Perivascular	P04_Perivascular	IMP4	0.590679	3.61611	0.036	0	1	Up
04	Perivascular	P04_Perivascular	PLEKHB2	0.590679	4.63337	0.036	0	1	Up
04	Perivascular	P04_Perivascular	LYPD1	0.590679	4.187	0.036	0	1	Up
04	Perivascular	P04_Perivascular	RAB3GAP1	0.590679	4.187	0.036	0	1	Up
04	Perivascular	P04_Perivascular	MCM6	0.590679	4.26706	0.036	0	1	Up
04	Perivascular	P04_Perivascular	RND3	0.590679	5.1445	0.036	0	1	Up
04	Perivascular	P04_Perivascular	NMI	0.590679	4.80955	0.036	0	1	Up
04	Perivascular	P04_Perivascular	TNFAIP6	0.590679	4.02689	0.036	0	1	Up
04	Perivascular	P04_Perivascular	CACNB4	0.590679	4.434	0.036	0	1	Up
04	Perivascular	P04_Perivascular	GALNT5	0.590679	4.11802	0.036	0	1	Up
04	Perivascular	P04_Perivascular	PKP4	0.590679	3.90057	0.036	0	1	Up
04	Perivascular	P04_Perivascular	MARCH7	0.590679	3.87777	0.036	0	1	Up
04	Perivascular	P04_Perivascular	CD302	0.590679	4.02689	0.036	0	1	Up
04	Perivascular	P04_Perivascular	RBMS1	0.590679	3.87777	0.036	0	1	Up
04	Perivascular	P04_Perivascular	COBLL1	0.590679	4.00812	0.036	0	1	Up
04	Perivascular	P04_Perivascular	NOSTRIN	0.590679	4.17293	0.036	0	1	Up
04	Perivascular	P04_Perivascular	PPIG	0.590679	3.82781	0.036	0	1	Up
04	Perivascular	P04_Perivascular	KLHL23	0.590679	4.63337	0.036	0	1	Up
04	Perivascular	P04_Perivascular	TLK1	0.590679	3.90057	0.036	0	1	Up
04	Perivascular	P04_Perivascular	ITGA6	0.590679	4.434	0.036	0	1	Up
04	Perivascular	P04_Perivascular	MAP3K20	0.590679	4.53922	0.036	0	1	Up
04	Perivascular	P04_Perivascular	CDCA7	0.590679	3.91211	0.036	0	1	Up
04	Perivascular	P04_Perivascular	WIPF1	0.590679	4.02689	0.036	0	1	Up
04	Perivascular	P04_Perivascular	ATF2	0.590679	4.87741	0.036	0	1	Up
04	Perivascular	P04_Perivascular	HOXD10	0.590679	4.68799	0.036	0	1	Up
04	Perivascular	P04_Perivascular	NFE2L2	0.590679	3.70784	0.036	0	1	Up
04	Perivascular	P04_Perivascular	NCKAP1	0.590679	4.24476	0.036	0	1	Up
04	Perivascular	P04_Perivascular	CALCRL	0.590679	4.80955	0.036	0	1	Up
04	Perivascular	P04_Perivascular	TFPI	0.590679	4.187	0.036	0	1	Up
04	Perivascular	P04_Perivascular	ORMDL1	0.590679	4.24476	0.036	0	1	Up
04	Perivascular	P04_Perivascular	MSTN	0.590679	4.00812	0.036	0	1	Up
04	Perivascular	P04_Perivascular	NAB1	0.590679	3.70784	0.036	0	1	Up
04	Perivascular	P04_Perivascular	GLS	0.590679	4.53922	0.036	0	1	Up
04	Perivascular	P04_Perivascular	STAT1	0.590679	4.17293	0.036	0	1	Up
04	Perivascular	P04_Perivascular	SLC39A10	0.590679	3.87777	0.036	0	1	Up
04	Perivascular	P04_Perivascular	ANKRD44	0.590679	3.61611	0.036	0	1	Up
04	Perivascular	P04_Perivascular	NOP58	0.590679	3.90057	0.036	0	1	Up
04	Perivascular	P04_Perivascular	ABI2	0.590679	3.61611	0.036	0	1	Up
04	Perivascular	P04_Perivascular	CCNYL1	0.590679	4.53922	0.036	0	1	Up
04	Perivascular	P04_Perivascular	PIKFYVE	0.590679	4.41721	0.036	0	1	Up
04	Perivascular	P04_Perivascular	MAP2	0.590679	4.02689	0.036	0	1	Up
04	Perivascular	P04_Perivascular	RPE	0.590679	4.26706	0.036	0	1	Up
04	Perivascular	P04_Perivascular	CPS1	0.590679	4.11802	0.036	0	1	Up
04	Perivascular	P04_Perivascular	SPAG16	0.590679	5.80033	0.036	0	1	Up
04	Perivascular	P04_Perivascular	PNKD	0.590679	4.70326	0.036	0	1	Up
04	Perivascular	P04_Perivascular	SLC11A1	0.590679	3.87777	0.036	0	1	Up
04	Perivascular	P04_Perivascular	BCS1L	0.590679	3.90057	0.036	0	1	Up
04	Perivascular	P04_Perivascular	WNT6	0.590679	3.87777	0.036	0	1	Up
04	Perivascular	P04_Perivascular	ACSL3	0.590679	4.11802	0.036	0	1	Up
04	Perivascular	P04_Perivascular	WDFY1	0.590679	4.92453	0.036	0	1	Up
04	Perivascular	P04_Perivascular	MFF	0.590679	5.1445	0.036	0	1	Up
04	Perivascular	P04_Perivascular	AGFG1	0.590679	4.434	0.036	0	1	Up
04	Perivascular	P04_Perivascular	TRIP12	0.590679	4.02689	0.036	0	1	Up
04	Perivascular	P04_Perivascular	FBXO36	0.590679	5.1445	0.036	0	1	Up
04	Perivascular	P04_Perivascular	SP140L	0.590679	3.61611	0.036	0	1	Up
04	Perivascular	P04_Perivascular	PSMD1	0.590679	4.02689	0.036	0	1	Up
04	Perivascular	P04_Perivascular	USP40	0.590679	4.24476	0.036	0	1	Up
04	Perivascular	P04_Perivascular	ARL4C	0.590679	4.187	0.036	0	1	Up
04	Perivascular	P04_Perivascular	AGAP1	0.590679	5.86862	0.036	0	1	Up
04	Perivascular	P04_Perivascular	NDUFA10	0.590679	4.434	0.036	0	1	Up
04	Perivascular	P04_Perivascular	COPS9	0.590679	4.02689	0.036	0	1	Up
04	Perivascular	P04_Perivascular	SUMF1	0.590679	4.17293	0.036	0	1	Up
04	Perivascular	P04_Perivascular	BHLHE40	0.590679	3.87777	0.036	0	1	Up
04	Perivascular	P04_Perivascular	RAD18	0.590679	4.24476	0.036	0	1	Up
04	Perivascular	P04_Perivascular	SETD5	0.590679	5.10311	0.036	0	1	Up
04	Perivascular	P04_Perivascular	CAMK1	0.590679	4.53922	0.036	0	1	Up
04	Perivascular	P04_Perivascular	VHL	0.590679	5.17278	0.036	0	1	Up
04	Perivascular	P04_Perivascular	SEC13	0.590679	3.70784	0.036	0	1	Up
04	Perivascular	P04_Perivascular	SLC6A1	0.590679	3.82781	0.036	0	1	Up
04	Perivascular	P04_Perivascular	TAMM41	0.590679	3.90057	0.036	0	1	Up
04	Perivascular	P04_Perivascular	MKRN2	0.590679	3.61611	0.036	0	1	Up
04	Perivascular	P04_Perivascular	CAND2	0.590679	4.02689	0.036	0	1	Up
04	Perivascular	P04_Perivascular	FBLN2	0.590679	4.53922	0.036	0	1	Up
04	Perivascular	P04_Perivascular	CHCHD4	0.590679	3.90057	0.036	0	1	Up
04	Perivascular	P04_Perivascular	RBSN	0.590679	3.91211	0.036	0	1	Up
04	Perivascular	P04_Perivascular	CAPN7	0.590679	5.17278	0.036	0	1	Up
04	Perivascular	P04_Perivascular	EAF1	0.590679	4.70326	0.036	0	1	Up
04	Perivascular	P04_Perivascular	ANKRD28	0.590679	4.24476	0.036	0	1	Up
04	Perivascular	P04_Perivascular	RAB5A	0.590679	3.90057	0.036	0	1	Up
04	Perivascular	P04_Perivascular	NEK10	0.590679	3.87777	0.036	0	1	Up
04	Perivascular	P04_Perivascular	AZI2	0.590679	5.17278	0.036	0	1	Up
04	Perivascular	P04_Perivascular	TGFBR2	0.590679	4.00812	0.036	0	1	Up
04	Perivascular	P04_Perivascular	PDCD6IP	0.590679	4.00812	0.036	0	1	Up
04	Perivascular	P04_Perivascular	LRRFIP2	0.590679	3.87777	0.036	0	1	Up
04	Perivascular	P04_Perivascular	MYD88	0.590679	4.434	0.036	0	1	Up
04	Perivascular	P04_Perivascular	TRAK1	0.590679	4.80955	0.036	0	1	Up
04	Perivascular	P04_Perivascular	SNRK	0.590679	4.80955	0.036	0	1	Up
04	Perivascular	P04_Perivascular	ZNF35	0.590679	3.61611	0.036	0	1	Up
04	Perivascular	P04_Perivascular	TMEM42	0.590679	4.13155	0.036	0	1	Up
04	Perivascular	P04_Perivascular	CCDC12	0.590679	3.82781	0.036	0	1	Up
04	Perivascular	P04_Perivascular	DHX30	0.590679	5.1445	0.036	0	1	Up
04	Perivascular	P04_Perivascular	NCKIPSD	0.590679	4.02689	0.036	0	1	Up
04	Perivascular	P04_Perivascular	USP4	0.590679	4.53922	0.036	0	1	Up
04	Perivascular	P04_Perivascular	AMT	0.590679	4.26706	0.036	0	1	Up
04	Perivascular	P04_Perivascular	APEH	0.590679	4.13155	0.036	0	1	Up
04	Perivascular	P04_Perivascular	MST1R	0.590679	4.80955	0.036	0	1	Up
04	Perivascular	P04_Perivascular	RBM6	0.590679	4.41721	0.036	0	1	Up
04	Perivascular	P04_Perivascular	NAA80	0.590679	3.82781	0.036	0	1	Up
04	Perivascular	P04_Perivascular	NPRL2	0.590679	4.53922	0.036	0	1	Up
04	Perivascular	P04_Perivascular	MANF	0.590679	3.91211	0.036	0	1	Up
04	Perivascular	P04_Perivascular	DCAF1	0.590679	3.70784	0.036	0	1	Up
04	Perivascular	P04_Perivascular	RAD54L2	0.590679	5.1445	0.036	0	1	Up
04	Perivascular	P04_Perivascular	ABHD14B	0.590679	4.80955	0.036	0	1	Up
04	Perivascular	P04_Perivascular	ALAS1	0.590679	4.17293	0.036	0	1	Up
04	Perivascular	P04_Perivascular	TWF2	0.590679	3.82781	0.036	0	1	Up
04	Perivascular	P04_Perivascular	WDR82	0.590679	3.82781	0.036	0	1	Up
04	Perivascular	P04_Perivascular	SEMA3G	0.590679	3.61611	0.036	0	1	Up
04	Perivascular	P04_Perivascular	PBRM1	0.590679	5.91603	0.036	0	1	Up
04	Perivascular	P04_Perivascular	GNL3	0.590679	4.11802	0.036	0	1	Up
04	Perivascular	P04_Perivascular	RFT1	0.590679	3.82781	0.036	0	1	Up
04	Perivascular	P04_Perivascular	DENND6A	0.590679	4.02689	0.036	0	1	Up
04	Perivascular	P04_Perivascular	PTPRG	0.590679	4.70326	0.036	0	1	Up
04	Perivascular	P04_Perivascular	ATXN7	0.590679	4.92453	0.036	0	1	Up
04	Perivascular	P04_Perivascular	PSMD6	0.590679	4.434	0.036	0	1	Up
04	Perivascular	P04_Perivascular	LRIG1	0.590679	4.80955	0.036	0	1	Up
04	Perivascular	P04_Perivascular	EOGT	0.590679	4.63337	0.036	0	1	Up
04	Perivascular	P04_Perivascular	FOXP1	0.590679	4.24476	0.036	0	1	Up
04	Perivascular	P04_Perivascular	ROBO1	0.590679	3.91211	0.036	0	1	Up
04	Perivascular	P04_Perivascular	CRYBG3	0.590679	4.24476	0.036	0	1	Up
04	Perivascular	P04_Perivascular	DCBLD2	0.590679	4.80955	0.036	0	1	Up
04	Perivascular	P04_Perivascular	COL8A1	0.590679	4.53922	0.036	0	1	Up
04	Perivascular	P04_Perivascular	CMSS1	0.590679	3.90057	0.036	0	1	Up
04	Perivascular	P04_Perivascular	TBC1D23	0.590679	3.82781	0.036	0	1	Up
04	Perivascular	P04_Perivascular	TFG	0.590679	4.80955	0.036	0	1	Up
04	Perivascular	P04_Perivascular	SENP7	0.590679	3.70784	0.036	0	1	Up
04	Perivascular	P04_Perivascular	PHLDB2	0.590679	3.87777	0.036	0	1	Up
04	Perivascular	P04_Perivascular	CCDC80	0.590679	3.90057	0.036	0	1	Up
04	Perivascular	P04_Perivascular	NAA50	0.590679	4.80955	0.036	0	1	Up
04	Perivascular	P04_Perivascular	HEG1	0.590679	3.91211	0.036	0	1	Up
04	Perivascular	P04_Perivascular	ABTB1	0.590679	4.187	0.036	0	1	Up
04	Perivascular	P04_Perivascular	RUVBL1	0.590679	4.00812	0.036	0	1	Up
04	Perivascular	P04_Perivascular	ISY1	0.590679	4.41721	0.036	0	1	Up
04	Perivascular	P04_Perivascular	CNBP	0.590679	3.87777	0.036	0	1	Up
04	Perivascular	P04_Perivascular	H1FX	0.590679	5.17278	0.036	0	1	Up
04	Perivascular	P04_Perivascular	TOPBP1	0.590679	4.11802	0.036	0	1	Up
04	Perivascular	P04_Perivascular	CEP63	0.590679	3.70784	0.036	0	1	Up
04	Perivascular	P04_Perivascular	ARMC8	0.590679	5.17278	0.036	0	1	Up
04	Perivascular	P04_Perivascular	SLC25A36	0.590679	4.00812	0.036	0	1	Up
04	Perivascular	P04_Perivascular	RASA2	0.590679	4.99202	0.036	0	1	Up
04	Perivascular	P04_Perivascular	PLOD2	0.590679	4.80955	0.036	0	1	Up
04	Perivascular	P04_Perivascular	CPA3	0.590679	5.10311	0.036	0	1	Up
04	Perivascular	P04_Perivascular	RNF13	0.590679	3.87777	0.036	0	1	Up
04	Perivascular	P04_Perivascular	MBNL1	0.590679	3.87777	0.036	0	1	Up
04	Perivascular	P04_Perivascular	P2RY1	0.590679	4.63337	0.036	0	1	Up
04	Perivascular	P04_Perivascular	DHX36	0.590679	4.02689	0.036	0	1	Up
04	Perivascular	P04_Perivascular	GMPS	0.590679	4.80955	0.036	0	1	Up
04	Perivascular	P04_Perivascular	MFSD1	0.590679	4.86013	0.036	0	1	Up
04	Perivascular	P04_Perivascular	MYNN	0.590679	3.90057	0.036	0	1	Up
04	Perivascular	P04_Perivascular	PHC3	0.590679	4.41721	0.036	0	1	Up
04	Perivascular	P04_Perivascular	NCEH1	0.590679	4.63337	0.036	0	1	Up
04	Perivascular	P04_Perivascular	ZMAT3	0.590679	4.41721	0.036	0	1	Up
04	Perivascular	P04_Perivascular	USP13	0.590679	4.24476	0.036	0	1	Up
04	Perivascular	P04_Perivascular	YEATS2	0.590679	4.11802	0.036	0	1	Up
04	Perivascular	P04_Perivascular	EIF2B5	0.590679	3.91211	0.036	0	1	Up
04	Perivascular	P04_Perivascular	ALG3	0.590679	4.41721	0.036	0	1	Up
04	Perivascular	P04_Perivascular	TRA2B	0.590679	4.59495	0.036	0	1	Up
04	Perivascular	P04_Perivascular	DNAJB11	0.590679	4.26706	0.036	0	1	Up
04	Perivascular	P04_Perivascular	HRG	0.590679	4.87741	0.036	0	1	Up
04	Perivascular	P04_Perivascular	EIF4A2	0.590679	5.23111	0.036	0	1	Up
04	Perivascular	P04_Perivascular	HES1	0.590679	4.26706	0.036	0	1	Up
04	Perivascular	P04_Perivascular	ATP13A3	0.590679	4.80955	0.036	0	1	Up
04	Perivascular	P04_Perivascular	MUC4	0.590679	5.1445	0.036	0	1	Up
04	Perivascular	P04_Perivascular	PAK2	0.590679	3.82781	0.036	0	1	Up
04	Perivascular	P04_Perivascular	GAK	0.590679	4.41721	0.036	0	1	Up
04	Perivascular	P04_Perivascular	IDUA	0.590679	5.17278	0.036	0	1	Up
04	Perivascular	P04_Perivascular	TMEM129	0.590679	4.80955	0.036	0	1	Up
04	Perivascular	P04_Perivascular	NELFA	0.590679	4.24476	0.036	0	1	Up
04	Perivascular	P04_Perivascular	FAM193A	0.590679	4.26706	0.036	0	1	Up
04	Perivascular	P04_Perivascular	HTT	0.590679	4.02689	0.036	0	1	Up
04	Perivascular	P04_Perivascular	ACOX3	0.590679	4.80955	0.036	0	1	Up
04	Perivascular	P04_Perivascular	BOD1L1	0.590679	3.70784	0.036	0	1	Up
04	Perivascular	P04_Perivascular	CC2D2A	0.590679	4.80955	0.036	0	1	Up
04	Perivascular	P04_Perivascular	MED28	0.590679	4.68799	0.036	0	1	Up
04	Perivascular	P04_Perivascular	PPARGC1A	0.590679	4.41721	0.036	0	1	Up
04	Perivascular	P04_Perivascular	DHX15	0.590679	4.434	0.036	0	1	Up
04	Perivascular	P04_Perivascular	CCDC149	0.590679	4.00812	0.036	0	1	Up
04	Perivascular	P04_Perivascular	RBPJ	0.590679	4.92453	0.036	0	1	Up
04	Perivascular	P04_Perivascular	PTTG2	0.590679	4.00812	0.036	0	1	Up
04	Perivascular	P04_Perivascular	PDS5A	0.590679	4.11802	0.036	0	1	Up
04	Perivascular	P04_Perivascular	RBM47	0.590679	4.00812	0.036	0	1	Up
04	Perivascular	P04_Perivascular	LIMCH1	0.590679	4.41721	0.036	0	1	Up
04	Perivascular	P04_Perivascular	NIPAL1	0.590679	4.53922	0.036	0	1	Up
04	Perivascular	P04_Perivascular	FRYL	0.590679	5.10311	0.036	0	1	Up
04	Perivascular	P04_Perivascular	SCFD2	0.590679	4.11802	0.036	0	1	Up
04	Perivascular	P04_Perivascular	PDGFRA	0.590679	4.80955	0.036	0	1	Up
04	Perivascular	P04_Perivascular	EXOC1	0.590679	4.00812	0.036	0	1	Up
04	Perivascular	P04_Perivascular	JCHAIN	0.590679	5.80033	0.036	0	1	Up
04	Perivascular	P04_Perivascular	RUFY3	0.590679	4.80955	0.036	0	1	Up
04	Perivascular	P04_Perivascular	ANKRD17	0.590679	5.1445	0.036	0	1	Up
04	Perivascular	P04_Perivascular	RASSF6	0.590679	4.11802	0.036	0	1	Up
04	Perivascular	P04_Perivascular	CCNG2	0.590679	4.80955	0.036	0	1	Up
04	Perivascular	P04_Perivascular	CNOT6L	0.590679	4.70326	0.036	0	1	Up
04	Perivascular	P04_Perivascular	ARHGAP24	0.590679	4.70326	0.036	0	1	Up
04	Perivascular	P04_Perivascular	MAPK10	0.590679	3.70784	0.036	0	1	Up
04	Perivascular	P04_Perivascular	PTPN13	0.590679	4.02689	0.036	0	1	Up
04	Perivascular	P04_Perivascular	AFF1	0.590679	3.90057	0.036	0	1	Up
04	Perivascular	P04_Perivascular	SPP1	0.590679	4.80955	0.036	0	1	Up
04	Perivascular	P04_Perivascular	TIGD2	0.590679	4.80955	0.036	0	1	Up
04	Perivascular	P04_Perivascular	SMARCAD1	0.590679	4.17293	0.036	0	1	Up
04	Perivascular	P04_Perivascular	PDLIM5	0.590679	4.53922	0.036	0	1	Up
04	Perivascular	P04_Perivascular	RAP1GDS1	0.590679	4.80955	0.036	0	1	Up
04	Perivascular	P04_Perivascular	LAMTOR3	0.590679	4.80955	0.036	0	1	Up
04	Perivascular	P04_Perivascular	PPP3CA	0.590679	4.00812	0.036	0	1	Up
04	Perivascular	P04_Perivascular	CENPE	0.590679	4.53922	0.036	0	1	Up
04	Perivascular	P04_Perivascular	NPNT	0.590679	4.13155	0.036	0	1	Up
04	Perivascular	P04_Perivascular	TBCK	0.590679	4.68799	0.036	0	1	Up
04	Perivascular	P04_Perivascular	DKK2	0.590679	3.61611	0.036	0	1	Up
04	Perivascular	P04_Perivascular	CYP2U1	0.590679	5.69334	0.036	0	1	Up
04	Perivascular	P04_Perivascular	SEC24B	0.590679	4.70326	0.036	0	1	Up
04	Perivascular	P04_Perivascular	FAM241A	0.590679	4.92453	0.036	0	1	Up
04	Perivascular	P04_Perivascular	AP1AR	0.590679	5.1445	0.036	0	1	Up
04	Perivascular	P04_Perivascular	LARP7	0.590679	3.90057	0.036	0	1	Up
04	Perivascular	P04_Perivascular	CAMK2D	0.590679	4.80955	0.036	0	1	Up
04	Perivascular	P04_Perivascular	PRSS12	0.590679	3.91211	0.036	0	1	Up
04	Perivascular	P04_Perivascular	USP53	0.590679	3.91211	0.036	0	1	Up
04	Perivascular	P04_Perivascular	CCNA2	0.590679	4.53922	0.036	0	1	Up
04	Perivascular	P04_Perivascular	KIAA1109	0.590679	5.10311	0.036	0	1	Up
04	Perivascular	P04_Perivascular	BBS12	0.590679	4.63337	0.036	0	1	Up
04	Perivascular	P04_Perivascular	RNF150	0.590679	4.26706	0.036	0	1	Up
04	Perivascular	P04_Perivascular	ZNF827	0.590679	4.11802	0.036	0	1	Up
04	Perivascular	P04_Perivascular	ARFIP1	0.590679	4.26706	0.036	0	1	Up
04	Perivascular	P04_Perivascular	TRIM2	0.590679	3.82781	0.036	0	1	Up
04	Perivascular	P04_Perivascular	GUCY1A1	0.590679	4.02689	0.036	0	1	Up
04	Perivascular	P04_Perivascular	RAPGEF2	0.590679	3.61611	0.036	0	1	Up
04	Perivascular	P04_Perivascular	PALLD	0.590679	4.53922	0.036	0	1	Up
04	Perivascular	P04_Perivascular	SH3RF1	0.590679	4.434	0.036	0	1	Up
04	Perivascular	P04_Perivascular	IRF2	0.590679	3.70784	0.036	0	1	Up
04	Perivascular	P04_Perivascular	CENPU	0.590679	4.53922	0.036	0	1	Up
04	Perivascular	P04_Perivascular	SLC25A4	0.590679	3.82781	0.036	0	1	Up
04	Perivascular	P04_Perivascular	CFAP97	0.590679	4.26706	0.036	0	1	Up
04	Perivascular	P04_Perivascular	FAM149A	0.590679	4.53922	0.036	0	1	Up
04	Perivascular	P04_Perivascular	CCDC127	0.590679	4.92453	0.036	0	1	Up
04	Perivascular	P04_Perivascular	PDCD6	0.590679	4.00812	0.036	0	1	Up
04	Perivascular	P04_Perivascular	EXOC3	0.590679	4.00812	0.036	0	1	Up
04	Perivascular	P04_Perivascular	BRD9	0.590679	4.87741	0.036	0	1	Up
04	Perivascular	P04_Perivascular	NDUFS6	0.590679	3.61611	0.036	0	1	Up
04	Perivascular	P04_Perivascular	ATPSCKMT	0.590679	3.82781	0.036	0	1	Up
04	Perivascular	P04_Perivascular	MYO10	0.590679	5.42204	0.036	0	1	Up
04	Perivascular	P04_Perivascular	GOLPH3	0.590679	4.17293	0.036	0	1	Up
04	Perivascular	P04_Perivascular	AMACR	0.590679	4.13155	0.036	0	1	Up
04	Perivascular	P04_Perivascular	BRIX1	0.590679	4.53922	0.036	0	1	Up
04	Perivascular	P04_Perivascular	NADK2	0.590679	3.70784	0.036	0	1	Up
04	Perivascular	P04_Perivascular	NIPBL	0.590679	3.90057	0.036	0	1	Up
04	Perivascular	P04_Perivascular	PTGER4	0.590679	4.13155	0.036	0	1	Up
04	Perivascular	P04_Perivascular	PLPP1	0.590679	5.10311	0.036	0	1	Up
04	Perivascular	P04_Perivascular	SMIM15	0.590679	4.92453	0.036	0	1	Up
04	Perivascular	P04_Perivascular	RNF180	0.590679	4.53922	0.036	0	1	Up
04	Perivascular	P04_Perivascular	CWC27	0.590679	4.41721	0.036	0	1	Up
04	Perivascular	P04_Perivascular	SHLD3	0.590679	4.53922	0.036	0	1	Up
04	Perivascular	P04_Perivascular	SLC30A5	0.590679	4.87741	0.036	0	1	Up
04	Perivascular	P04_Perivascular	AK6	0.590679	4.53922	0.036	0	1	Up
04	Perivascular	P04_Perivascular	ANKRA2	0.590679	3.82781	0.036	0	1	Up
04	Perivascular	P04_Perivascular	HEXB	0.590679	4.02689	0.036	0	1	Up
04	Perivascular	P04_Perivascular	WDR41	0.590679	4.70326	0.036	0	1	Up
04	Perivascular	P04_Perivascular	TENT2	0.590679	4.53922	0.036	0	1	Up
04	Perivascular	P04_Perivascular	ZFYVE16	0.590679	4.92453	0.036	0	1	Up
04	Perivascular	P04_Perivascular	VCAN	0.590679	4.80955	0.036	0	1	Up
04	Perivascular	P04_Perivascular	NR2F1	0.590679	3.90057	0.036	0	1	Up
04	Perivascular	P04_Perivascular	POU5F2	0.590679	4.53922	0.036	0	1	Up
04	Perivascular	P04_Perivascular	MCTP1	0.590679	5.1445	0.036	0	1	Up
04	Perivascular	P04_Perivascular	PPIP5K2	0.590679	4.17293	0.036	0	1	Up
04	Perivascular	P04_Perivascular	PJA2	0.590679	3.91211	0.036	0	1	Up
04	Perivascular	P04_Perivascular	SLC25A46	0.590679	4.24476	0.036	0	1	Up
04	Perivascular	P04_Perivascular	CAMK4	0.590679	3.91211	0.036	0	1	Up
04	Perivascular	P04_Perivascular	YTHDC2	0.590679	4.11802	0.036	0	1	Up
04	Perivascular	P04_Perivascular	DMXL1	0.590679	3.91211	0.036	0	1	Up
04	Perivascular	P04_Perivascular	LMNB1	0.590679	3.90057	0.036	0	1	Up
04	Perivascular	P04_Perivascular	PRRC1	0.590679	4.26706	0.036	0	1	Up
04	Perivascular	P04_Perivascular	FNIP1	0.590679	3.87777	0.036	0	1	Up
04	Perivascular	P04_Perivascular	HSPA4	0.590679	4.02689	0.036	0	1	Up
04	Perivascular	P04_Perivascular	SEC24A	0.590679	4.87741	0.036	0	1	Up
04	Perivascular	P04_Perivascular	CAMLG	0.590679	3.70784	0.036	0	1	Up
04	Perivascular	P04_Perivascular	C5orf24	0.590679	4.13155	0.036	0	1	Up
04	Perivascular	P04_Perivascular	FAM13B	0.590679	3.90057	0.036	0	1	Up
04	Perivascular	P04_Perivascular	NME5	0.590679	4.41721	0.036	0	1	Up
04	Perivascular	P04_Perivascular	HSPA9	0.590679	4.02689	0.036	0	1	Up
04	Perivascular	P04_Perivascular	ECSCR	0.590679	4.434	0.036	0	1	Up
04	Perivascular	P04_Perivascular	APBB3	0.590679	4.02689	0.036	0	1	Up
04	Perivascular	P04_Perivascular	NDUFA2	0.590679	3.61611	0.036	0	1	Up
04	Perivascular	P04_Perivascular	PCDHA4	0.590679	3.61611	0.036	0	1	Up
04	Perivascular	P04_Perivascular	ARHGAP26	0.590679	3.87777	0.036	0	1	Up
04	Perivascular	P04_Perivascular	ZNF300	0.590679	4.13155	0.036	0	1	Up
04	Perivascular	P04_Perivascular	GPX3	0.590679	4.13155	0.036	0	1	Up
04	Perivascular	P04_Perivascular	FAM114A2	0.590679	4.13155	0.036	0	1	Up
04	Perivascular	P04_Perivascular	MFAP3	0.590679	5.10311	0.036	0	1	Up
04	Perivascular	P04_Perivascular	GALNT10	0.590679	4.187	0.036	0	1	Up
04	Perivascular	P04_Perivascular	EBF1	0.590679	4.80955	0.036	0	1	Up
04	Perivascular	P04_Perivascular	SLU7	0.590679	4.13155	0.036	0	1	Up
04	Perivascular	P04_Perivascular	FBLL1	0.590679	4.80955	0.036	0	1	Up
04	Perivascular	P04_Perivascular	SLIT3	0.590679	4.00812	0.036	0	1	Up
04	Perivascular	P04_Perivascular	UBTD2	0.590679	4.187	0.036	0	1	Up
04	Perivascular	P04_Perivascular	BOD1	0.590679	5.17278	0.036	0	1	Up
04	Perivascular	P04_Perivascular	SIMC1	0.590679	3.91211	0.036	0	1	Up
04	Perivascular	P04_Perivascular	KIAA1191	0.590679	3.90057	0.036	0	1	Up
04	Perivascular	P04_Perivascular	HIGD2A	0.590679	4.80955	0.036	0	1	Up
04	Perivascular	P04_Perivascular	ZNF346	0.590679	4.26706	0.036	0	1	Up
04	Perivascular	P04_Perivascular	COL23A1	0.590679	4.187	0.036	0	1	Up
04	Perivascular	P04_Perivascular	CLK4	0.590679	4.87741	0.036	0	1	Up
04	Perivascular	P04_Perivascular	SQSTM1	0.590679	3.87777	0.036	0	1	Up
04	Perivascular	P04_Perivascular	DUSP22	0.590679	4.187	0.036	0	1	Up
04	Perivascular	P04_Perivascular	SERPINB9	0.590679	4.02689	0.036	0	1	Up
04	Perivascular	P04_Perivascular	NQO2	0.590679	3.61611	0.036	0	1	Up
04	Perivascular	P04_Perivascular	PSMG4	0.590679	5.10311	0.036	0	1	Up
04	Perivascular	P04_Perivascular	ECI2	0.590679	4.92453	0.036	0	1	Up
04	Perivascular	P04_Perivascular	LYRM4	0.590679	3.87777	0.036	0	1	Up
04	Perivascular	P04_Perivascular	NRN1	0.590679	4.53922	0.036	0	1	Up
04	Perivascular	P04_Perivascular	RREB1	0.590679	4.24476	0.036	0	1	Up
04	Perivascular	P04_Perivascular	SSR1	0.590679	4.17293	0.036	0	1	Up
04	Perivascular	P04_Perivascular	DSP	0.590679	4.434	0.036	0	1	Up
04	Perivascular	P04_Perivascular	PAK1IP1	0.590679	5.80033	0.036	0	1	Up
04	Perivascular	P04_Perivascular	MCUR1	0.590679	4.24476	0.036	0	1	Up
04	Perivascular	P04_Perivascular	KIF13A	0.590679	4.00812	0.036	0	1	Up
04	Perivascular	P04_Perivascular	RNF144B	0.590679	3.90057	0.036	0	1	Up
04	Perivascular	P04_Perivascular	TDP2	0.590679	3.61611	0.036	0	1	Up
04	Perivascular	P04_Perivascular	TRIM38	0.590679	4.80955	0.036	0	1	Up
04	Perivascular	P04_Perivascular	HIST1H1C	0.590679	4.434	0.036	0	1	Up
04	Perivascular	P04_Perivascular	HIST1H1E	0.590679	3.70784	0.036	0	1	Up
04	Perivascular	P04_Perivascular	BTN2A1	0.590679	4.11802	0.036	0	1	Up
04	Perivascular	P04_Perivascular	ZNF322	0.590679	4.70326	0.036	0	1	Up
04	Perivascular	P04_Perivascular	HIST1H1B	0.590679	3.70784	0.036	0	1	Up
04	Perivascular	P04_Perivascular	ZSCAN26	0.590679	5.17278	0.036	0	1	Up
04	Perivascular	P04_Perivascular	ZSCAN31	0.590679	3.82781	0.036	0	1	Up
04	Perivascular	P04_Perivascular	RPP21	0.590679	5.69334	0.036	0	1	Up
04	Perivascular	P04_Perivascular	ABCF1	0.590679	3.61611	0.036	0	1	Up
04	Perivascular	P04_Perivascular	PPP1R18	0.590679	3.70784	0.036	0	1	Up
04	Perivascular	P04_Perivascular	DDX39B	0.590679	4.24476	0.036	0	1	Up
04	Perivascular	P04_Perivascular	GPANK1	0.590679	4.17293	0.036	0	1	Up
04	Perivascular	P04_Perivascular	LY6G5B	0.590679	4.24476	0.036	0	1	Up
04	Perivascular	P04_Perivascular	EHMT2	0.590679	4.80955	0.036	0	1	Up
04	Perivascular	P04_Perivascular	ATF6B	0.590679	3.90057	0.036	0	1	Up
04	Perivascular	P04_Perivascular	GPSM3	0.590679	4.80955	0.036	0	1	Up
04	Perivascular	P04_Perivascular	RXRB	0.590679	3.90057	0.036	0	1	Up
04	Perivascular	P04_Perivascular	SLC39A7	0.590679	3.70784	0.036	0	1	Up
04	Perivascular	P04_Perivascular	TAPBP	0.590679	4.24476	0.036	0	1	Up
04	Perivascular	P04_Perivascular	HMGA1	0.590679	4.434	0.036	0	1	Up
04	Perivascular	P04_Perivascular	ANKS1A	0.590679	4.26706	0.036	0	1	Up
04	Perivascular	P04_Perivascular	TCP11	0.590679	4.70326	0.036	0	1	Up
04	Perivascular	P04_Perivascular	DEF6	0.590679	3.90057	0.036	0	1	Up
04	Perivascular	P04_Perivascular	MAPK14	0.590679	3.91211	0.036	0	1	Up
04	Perivascular	P04_Perivascular	RNF8	0.590679	4.41721	0.036	0	1	Up
04	Perivascular	P04_Perivascular	NFYA	0.590679	4.63337	0.036	0	1	Up
04	Perivascular	P04_Perivascular	TAF8	0.590679	4.92453	0.036	0	1	Up
04	Perivascular	P04_Perivascular	PTK7	0.590679	4.70326	0.036	0	1	Up
04	Perivascular	P04_Perivascular	ZNF318	0.590679	4.13155	0.036	0	1	Up
04	Perivascular	P04_Perivascular	YIPF3	0.590679	4.02689	0.036	0	1	Up
04	Perivascular	P04_Perivascular	POLH	0.590679	4.24476	0.036	0	1	Up
04	Perivascular	P04_Perivascular	GTPBP2	0.590679	4.24476	0.036	0	1	Up
04	Perivascular	P04_Perivascular	SUPT3H	0.590679	4.53922	0.036	0	1	Up
04	Perivascular	P04_Perivascular	ENPP4	0.590679	3.87777	0.036	0	1	Up
04	Perivascular	P04_Perivascular	RCAN2	0.590679	3.61611	0.036	0	1	Up
04	Perivascular	P04_Perivascular	TNFRSF21	0.590679	3.70784	0.036	0	1	Up
04	Perivascular	P04_Perivascular	FBXO9	0.590679	4.70326	0.036	0	1	Up
04	Perivascular	P04_Perivascular	KIAA1586	0.590679	5.17278	0.036	0	1	Up
04	Perivascular	P04_Perivascular	PHF3	0.590679	3.70784	0.036	0	1	Up
04	Perivascular	P04_Perivascular	LMBRD1	0.590679	3.82781	0.036	0	1	Up
04	Perivascular	P04_Perivascular	COL12A1	0.590679	3.70784	0.036	0	1	Up
04	Perivascular	P04_Perivascular	FILIP1	0.590679	4.70326	0.036	0	1	Up
04	Perivascular	P04_Perivascular	TENT5A	0.590679	3.87777	0.036	0	1	Up
04	Perivascular	P04_Perivascular	TPBG	0.590679	4.63337	0.036	0	1	Up
04	Perivascular	P04_Perivascular	CEP162	0.590679	4.26706	0.036	0	1	Up
04	Perivascular	P04_Perivascular	ZNF292	0.590679	3.91211	0.036	0	1	Up
04	Perivascular	P04_Perivascular	RARS2	0.590679	4.17293	0.036	0	1	Up
04	Perivascular	P04_Perivascular	PNRC1	0.590679	4.187	0.036	0	1	Up
04	Perivascular	P04_Perivascular	UBE2J1	0.590679	4.53922	0.036	0	1	Up
04	Perivascular	P04_Perivascular	HACE1	0.590679	3.87777	0.036	0	1	Up
04	Perivascular	P04_Perivascular	ATG5	0.590679	4.13155	0.036	0	1	Up
04	Perivascular	P04_Perivascular	PDSS2	0.590679	4.53922	0.036	0	1	Up
04	Perivascular	P04_Perivascular	SEC63	0.590679	3.90057	0.036	0	1	Up
04	Perivascular	P04_Perivascular	SESN1	0.590679	3.82781	0.036	0	1	Up
04	Perivascular	P04_Perivascular	WASF1	0.590679	4.13155	0.036	0	1	Up
04	Perivascular	P04_Perivascular	AMD1	0.590679	4.187	0.036	0	1	Up
04	Perivascular	P04_Perivascular	SOGA3	0.590679	3.90057	0.036	0	1	Up
04	Perivascular	P04_Perivascular	TBPL1	0.590679	5.10311	0.036	0	1	Up
04	Perivascular	P04_Perivascular	MAP3K5	0.590679	3.90057	0.036	0	1	Up
04	Perivascular	P04_Perivascular	VTA1	0.590679	4.17293	0.036	0	1	Up
04	Perivascular	P04_Perivascular	ZC3H12D	0.590679	3.87777	0.036	0	1	Up
04	Perivascular	P04_Perivascular	GINM1	0.590679	3.90057	0.036	0	1	Up
04	Perivascular	P04_Perivascular	LATS1	0.590679	4.80955	0.036	0	1	Up
04	Perivascular	P04_Perivascular	PCMT1	0.590679	4.02689	0.036	0	1	Up
04	Perivascular	P04_Perivascular	CCDC170	0.590679	4.70326	0.036	0	1	Up
04	Perivascular	P04_Perivascular	ARID1B	0.590679	4.02689	0.036	0	1	Up
04	Perivascular	P04_Perivascular	SOD2	0.590679	4.41721	0.036	0	1	Up
04	Perivascular	P04_Perivascular	ACAT2	0.590679	4.11802	0.036	0	1	Up
04	Perivascular	P04_Perivascular	AGPAT4	0.590679	3.90057	0.036	0	1	Up
04	Perivascular	P04_Perivascular	FGFR1OP	0.590679	5.1445	0.036	0	1	Up
04	Perivascular	P04_Perivascular	THBS2	0.590679	4.70326	0.036	0	1	Up
04	Perivascular	P04_Perivascular	C6orf120	0.590679	4.13155	0.036	0	1	Up
04	Perivascular	P04_Perivascular	PDGFA	0.590679	4.02689	0.036	0	1	Up
04	Perivascular	P04_Perivascular	SNX8	0.590679	4.11802	0.036	0	1	Up
04	Perivascular	P04_Perivascular	EIF3B	0.590679	4.63337	0.036	0	1	Up
04	Perivascular	P04_Perivascular	FOXK1	0.590679	4.00812	0.036	0	1	Up
04	Perivascular	P04_Perivascular	WIPI2	0.590679	3.82781	0.036	0	1	Up
04	Perivascular	P04_Perivascular	AIMP2	0.590679	4.24476	0.036	0	1	Up
04	Perivascular	P04_Perivascular	ZDHHC4	0.590679	4.63337	0.036	0	1	Up
04	Perivascular	P04_Perivascular	ZNF316	0.590679	3.61611	0.036	0	1	Up
04	Perivascular	P04_Perivascular	RPA3	0.590679	4.11802	0.036	0	1	Up
04	Perivascular	P04_Perivascular	NXPH1	0.590679	4.53922	0.036	0	1	Up
04	Perivascular	P04_Perivascular	SCIN	0.590679	4.80955	0.036	0	1	Up
04	Perivascular	P04_Perivascular	ANKMY2	0.590679	3.91211	0.036	0	1	Up
04	Perivascular	P04_Perivascular	TSPAN13	0.590679	3.82781	0.036	0	1	Up
04	Perivascular	P04_Perivascular	SNX13	0.590679	3.91211	0.036	0	1	Up
04	Perivascular	P04_Perivascular	DNAH11	0.590679	3.82781	0.036	0	1	Up
04	Perivascular	P04_Perivascular	FAM126A	0.590679	3.87777	0.036	0	1	Up
04	Perivascular	P04_Perivascular	HOXA6	0.590679	4.17293	0.036	0	1	Up
04	Perivascular	P04_Perivascular	TRIL	0.590679	4.11802	0.036	0	1	Up
04	Perivascular	P04_Perivascular	GGCT	0.590679	3.87777	0.036	0	1	Up
04	Perivascular	P04_Perivascular	GARS	0.590679	3.87777	0.036	0	1	Up
04	Perivascular	P04_Perivascular	LSM5	0.590679	4.17293	0.036	0	1	Up
04	Perivascular	P04_Perivascular	FKBP9	0.590679	4.41721	0.036	0	1	Up
04	Perivascular	P04_Perivascular	ANLN	0.590679	4.53922	0.036	0	1	Up
04	Perivascular	P04_Perivascular	C7orf25	0.590679	4.63337	0.036	0	1	Up
04	Perivascular	P04_Perivascular	PSMA2	0.590679	4.24476	0.036	0	1	Up
04	Perivascular	P04_Perivascular	BLVRA	0.590679	4.63337	0.036	0	1	Up
04	Perivascular	P04_Perivascular	TMED4	0.590679	4.87741	0.036	0	1	Up
04	Perivascular	P04_Perivascular	ZMIZ2	0.590679	3.70784	0.036	0	1	Up
04	Perivascular	P04_Perivascular	PPIA	0.590679	3.82781	0.036	0	1	Up
04	Perivascular	P04_Perivascular	PURB	0.590679	3.90057	0.036	0	1	Up
04	Perivascular	P04_Perivascular	CCM2	0.590679	4.434	0.036	0	1	Up
04	Perivascular	P04_Perivascular	TNS3	0.590679	4.53922	0.036	0	1	Up
04	Perivascular	P04_Perivascular	ZNF713	0.590679	4.99202	0.036	0	1	Up
04	Perivascular	P04_Perivascular	PSPH	0.590679	4.187	0.036	0	1	Up
04	Perivascular	P04_Perivascular	TPST1	0.590679	4.24476	0.036	0	1	Up
04	Perivascular	P04_Perivascular	TMEM248	0.590679	4.70326	0.036	0	1	Up
04	Perivascular	P04_Perivascular	CLDN3	0.590679	4.41721	0.036	0	1	Up
04	Perivascular	P04_Perivascular	GTF2I	0.590679	3.82781	0.036	0	1	Up
04	Perivascular	P04_Perivascular	POR	0.590679	4.24476	0.036	0	1	Up
04	Perivascular	P04_Perivascular	CD36	0.590679	3.87777	0.036	0	1	Up
04	Perivascular	P04_Perivascular	SEMA3C	0.590679	3.61611	0.036	0	1	Up
04	Perivascular	P04_Perivascular	CACNA2D1	0.590679	5.1445	0.036	0	1	Up
04	Perivascular	P04_Perivascular	CDK14	0.590679	4.53922	0.036	0	1	Up
04	Perivascular	P04_Perivascular	GNG11	0.590679	4.70326	0.036	0	1	Up
04	Perivascular	P04_Perivascular	SGCE	0.590679	4.187	0.036	0	1	Up
04	Perivascular	P04_Perivascular	PON2	0.590679	3.90057	0.036	0	1	Up
04	Perivascular	P04_Perivascular	DYNC1I1	0.590679	4.80955	0.036	0	1	Up
04	Perivascular	P04_Perivascular	SEM1	0.590679	4.434	0.036	0	1	Up
04	Perivascular	P04_Perivascular	LMTK2	0.590679	3.91211	0.036	0	1	Up
04	Perivascular	P04_Perivascular	TRRAP	0.590679	4.53922	0.036	0	1	Up
04	Perivascular	P04_Perivascular	ARPC1B	0.590679	3.61611	0.036	0	1	Up
04	Perivascular	P04_Perivascular	CPSF4	0.590679	4.24476	0.036	0	1	Up
04	Perivascular	P04_Perivascular	ZNF655	0.590679	4.8949	0.036	0	1	Up
04	Perivascular	P04_Perivascular	ZKSCAN1	0.590679	4.00812	0.036	0	1	Up
04	Perivascular	P04_Perivascular	MCM7	0.590679	4.80955	0.036	0	1	Up
04	Perivascular	P04_Perivascular	LAMTOR4	0.590679	4.80955	0.036	0	1	Up
04	Perivascular	P04_Perivascular	GPC2	0.590679	4.53922	0.036	0	1	Up
04	Perivascular	P04_Perivascular	SAP25	0.590679	5.80033	0.036	0	1	Up
04	Perivascular	P04_Perivascular	LRCH4	0.590679	4.187	0.036	0	1	Up
04	Perivascular	P04_Perivascular	GNB2	0.590679	4.92453	0.036	0	1	Up
04	Perivascular	P04_Perivascular	TRIP6	0.590679	5.1445	0.036	0	1	Up
04	Perivascular	P04_Perivascular	ZNHIT1	0.590679	4.11802	0.036	0	1	Up
04	Perivascular	P04_Perivascular	PSMC2	0.590679	5.38837	0.036	0	1	Up
04	Perivascular	P04_Perivascular	KMT2E	0.590679	4.53922	0.036	0	1	Up
04	Perivascular	P04_Perivascular	CBLL1	0.590679	4.63337	0.036	0	1	Up
04	Perivascular	P04_Perivascular	SMIM30	0.590679	4.13155	0.036	0	1	Up
04	Perivascular	P04_Perivascular	TES	0.590679	3.91211	0.036	0	1	Up
04	Perivascular	P04_Perivascular	CAV2	0.590679	4.53922	0.036	0	1	Up
04	Perivascular	P04_Perivascular	CPED1	0.590679	3.82781	0.036	0	1	Up
04	Perivascular	P04_Perivascular	AASS	0.590679	5.17278	0.036	0	1	Up
04	Perivascular	P04_Perivascular	ARF5	0.590679	4.02689	0.036	0	1	Up
04	Perivascular	P04_Perivascular	CALU	0.590679	4.53922	0.036	0	1	Up
04	Perivascular	P04_Perivascular	CCDC136	0.590679	3.90057	0.036	0	1	Up
04	Perivascular	P04_Perivascular	ATP6V1F	0.590679	4.13155	0.036	0	1	Up
04	Perivascular	P04_Perivascular	TSPAN33	0.590679	3.87777	0.036	0	1	Up
04	Perivascular	P04_Perivascular	UBE2H	0.590679	4.13155	0.036	0	1	Up
04	Perivascular	P04_Perivascular	MKLN1	0.590679	5.1445	0.036	0	1	Up
04	Perivascular	P04_Perivascular	CHCHD3	0.590679	4.80955	0.036	0	1	Up
04	Perivascular	P04_Perivascular	AKR1B1	0.590679	3.61611	0.036	0	1	Up
04	Perivascular	P04_Perivascular	PTN	0.590679	4.80955	0.036	0	1	Up
04	Perivascular	P04_Perivascular	CREB3L2	0.590679	5.15857	0.036	0	1	Up
04	Perivascular	P04_Perivascular	ZC3HAV1L	0.590679	3.91211	0.036	0	1	Up
04	Perivascular	P04_Perivascular	LUC7L2	0.590679	4.24476	0.036	0	1	Up
04	Perivascular	P04_Perivascular	ADCK2	0.590679	4.26706	0.036	0	1	Up
04	Perivascular	P04_Perivascular	DENND11	0.590679	4.63337	0.036	0	1	Up
04	Perivascular	P04_Perivascular	EPHB6	0.590679	3.87777	0.036	0	1	Up
04	Perivascular	P04_Perivascular	TRPV6	0.590679	4.41721	0.036	0	1	Up
04	Perivascular	P04_Perivascular	TCAF1	0.590679	4.80955	0.036	0	1	Up
04	Perivascular	P04_Perivascular	EZH2	0.590679	4.80955	0.036	0	1	Up
04	Perivascular	P04_Perivascular	ZNF282	0.590679	3.61611	0.036	0	1	Up
04	Perivascular	P04_Perivascular	GIMAP8	0.590679	3.91211	0.036	0	1	Up
04	Perivascular	P04_Perivascular	ABCB8	0.590679	3.61611	0.036	0	1	Up
04	Perivascular	P04_Perivascular	SLC4A2	0.590679	3.61611	0.036	0	1	Up
04	Perivascular	P04_Perivascular	FASTK	0.590679	3.91211	0.036	0	1	Up
04	Perivascular	P04_Perivascular	ABCF2	0.590679	3.70784	0.036	0	1	Up
04	Perivascular	P04_Perivascular	NUB1	0.590679	4.24476	0.036	0	1	Up
04	Perivascular	P04_Perivascular	PRKAG2	0.590679	4.63337	0.036	0	1	Up
04	Perivascular	P04_Perivascular	GALNT11	0.590679	4.434	0.036	0	1	Up
04	Perivascular	P04_Perivascular	UBE3C	0.590679	4.434	0.036	0	1	Up
04	Perivascular	P04_Perivascular	NCAPG2	0.590679	3.70784	0.036	0	1	Up
04	Perivascular	P04_Perivascular	MTMR9	0.590679	3.70784	0.036	0	1	Up
04	Perivascular	P04_Perivascular	FDFT1	0.590679	4.187	0.036	0	1	Up
04	Perivascular	P04_Perivascular	TUSC3	0.590679	4.02689	0.036	0	1	Up
04	Perivascular	P04_Perivascular	MICU3	0.590679	3.61611	0.036	0	1	Up
04	Perivascular	P04_Perivascular	VPS37A	0.590679	4.17293	0.036	0	1	Up
04	Perivascular	P04_Perivascular	PSD3	0.590679	4.13155	0.036	0	1	Up
04	Perivascular	P04_Perivascular	INTS10	0.590679	3.90057	0.036	0	1	Up
04	Perivascular	P04_Perivascular	LZTS1	0.590679	4.87741	0.036	0	1	Up
04	Perivascular	P04_Perivascular	FAM160B2	0.590679	4.53922	0.036	0	1	Up
04	Perivascular	P04_Perivascular	SORBS3	0.590679	3.91211	0.036	0	1	Up
04	Perivascular	P04_Perivascular	CCAR2	0.590679	4.13155	0.036	0	1	Up
04	Perivascular	P04_Perivascular	BIN3	0.590679	4.53922	0.036	0	1	Up
04	Perivascular	P04_Perivascular	TNFRSF10B	0.590679	3.87777	0.036	0	1	Up
04	Perivascular	P04_Perivascular	STC1	0.590679	5.10311	0.036	0	1	Up
04	Perivascular	P04_Perivascular	ADAM28	0.590679	4.26706	0.036	0	1	Up
04	Perivascular	P04_Perivascular	PPP2R2A	0.590679	4.00812	0.036	0	1	Up
04	Perivascular	P04_Perivascular	TRIM35	0.590679	4.13155	0.036	0	1	Up
04	Perivascular	P04_Perivascular	RBPMS	0.590679	4.63337	0.036	0	1	Up
04	Perivascular	P04_Perivascular	WRN	0.590679	4.17293	0.036	0	1	Up
04	Perivascular	P04_Perivascular	TACC1	0.590679	4.70326	0.036	0	1	Up
04	Perivascular	P04_Perivascular	GOLGA7	0.590679	4.53922	0.036	0	1	Up
04	Perivascular	P04_Perivascular	AP3M2	0.590679	4.53922	0.036	0	1	Up
04	Perivascular	P04_Perivascular	IKBKB	0.590679	3.87777	0.036	0	1	Up
04	Perivascular	P04_Perivascular	HOOK3	0.590679	4.00812	0.036	0	1	Up
04	Perivascular	P04_Perivascular	SNAI2	0.590679	4.17293	0.036	0	1	Up
04	Perivascular	P04_Perivascular	TMEM68	0.590679	3.82781	0.036	0	1	Up
04	Perivascular	P04_Perivascular	FAM110B	0.590679	4.13155	0.036	0	1	Up
04	Perivascular	P04_Perivascular	RAB2A	0.590679	3.70784	0.036	0	1	Up
04	Perivascular	P04_Perivascular	RRS1	0.590679	4.53922	0.036	0	1	Up
04	Perivascular	P04_Perivascular	ADHFE1	0.590679	4.63337	0.036	0	1	Up
04	Perivascular	P04_Perivascular	SULF1	0.590679	4.13155	0.036	0	1	Up
04	Perivascular	P04_Perivascular	NCOA2	0.590679	4.24476	0.036	0	1	Up
04	Perivascular	P04_Perivascular	ELOC	0.590679	3.91211	0.036	0	1	Up
04	Perivascular	P04_Perivascular	ZFHX4	0.590679	4.13155	0.036	0	1	Up
04	Perivascular	P04_Perivascular	PKIA	0.590679	3.61611	0.036	0	1	Up
04	Perivascular	P04_Perivascular	ZNF704	0.590679	4.80955	0.036	0	1	Up
04	Perivascular	P04_Perivascular	CPNE3	0.590679	3.61611	0.036	0	1	Up
04	Perivascular	P04_Perivascular	OTUD6B	0.590679	4.11802	0.036	0	1	Up
04	Perivascular	P04_Perivascular	RBM12B	0.590679	4.13155	0.036	0	1	Up
04	Perivascular	P04_Perivascular	TMEM67	0.590679	5.10311	0.036	0	1	Up
04	Perivascular	P04_Perivascular	OSR2	0.590679	4.11802	0.036	0	1	Up
04	Perivascular	P04_Perivascular	VPS13B	0.590679	4.80955	0.036	0	1	Up
04	Perivascular	P04_Perivascular	ANKRD46	0.590679	4.00812	0.036	0	1	Up
04	Perivascular	P04_Perivascular	YWHAZ	0.590679	4.00812	0.036	0	1	Up
04	Perivascular	P04_Perivascular	SLC25A32	0.590679	4.13155	0.036	0	1	Up
04	Perivascular	P04_Perivascular	EMC2	0.590679	3.82781	0.036	0	1	Up
04	Perivascular	P04_Perivascular	C8orf76	0.590679	5.91603	0.036	0	1	Up
04	Perivascular	P04_Perivascular	WASHC5	0.590679	4.53922	0.036	0	1	Up
04	Perivascular	P04_Perivascular	FAM49B	0.590679	4.41721	0.036	0	1	Up
04	Perivascular	P04_Perivascular	NDRG1	0.590679	3.82781	0.036	0	1	Up
04	Perivascular	P04_Perivascular	TRAPPC9	0.590679	3.91211	0.036	0	1	Up
04	Perivascular	P04_Perivascular	CHRAC1	0.590679	4.02689	0.036	0	1	Up
04	Perivascular	P04_Perivascular	SLC45A4	0.590679	4.17293	0.036	0	1	Up
04	Perivascular	P04_Perivascular	GPR20	0.590679	4.24476	0.036	0	1	Up
04	Perivascular	P04_Perivascular	GPIHBP1	0.590679	3.82781	0.036	0	1	Up
04	Perivascular	P04_Perivascular	ZNF707	0.590679	3.61611	0.036	0	1	Up
04	Perivascular	P04_Perivascular	SCRIB	0.590679	4.13155	0.036	0	1	Up
04	Perivascular	P04_Perivascular	PARP10	0.590679	3.61611	0.036	0	1	Up
04	Perivascular	P04_Perivascular	GRINA	0.590679	4.17293	0.036	0	1	Up
04	Perivascular	P04_Perivascular	EXOSC4	0.590679	3.91211	0.036	0	1	Up
04	Perivascular	P04_Perivascular	GPAA1	0.590679	4.70326	0.036	0	1	Up
04	Perivascular	P04_Perivascular	CPSF1	0.590679	3.70784	0.036	0	1	Up
04	Perivascular	P04_Perivascular	PPP1R16A	0.590679	4.80955	0.036	0	1	Up
04	Perivascular	P04_Perivascular	RECQL4	0.590679	4.24476	0.036	0	1	Up
04	Perivascular	P04_Perivascular	ZNF34	0.590679	4.26706	0.036	0	1	Up
04	Perivascular	P04_Perivascular	ZNF16	0.590679	4.00812	0.036	0	1	Up
04	Perivascular	P04_Perivascular	C8orf33	0.590679	5.17278	0.036	0	1	Up
04	Perivascular	P04_Perivascular	RCL1	0.590679	4.70326	0.036	0	1	Up
04	Perivascular	P04_Perivascular	UHRF2	0.590679	4.92453	0.036	0	1	Up
04	Perivascular	P04_Perivascular	LURAP1L	0.590679	3.90057	0.036	0	1	Up
04	Perivascular	P04_Perivascular	TTC39B	0.590679	3.82781	0.036	0	1	Up
04	Perivascular	P04_Perivascular	BNC2	0.590679	3.90057	0.036	0	1	Up
04	Perivascular	P04_Perivascular	NDUFB6	0.590679	4.02689	0.036	0	1	Up
04	Perivascular	P04_Perivascular	FAM219A	0.590679	4.24476	0.036	0	1	Up
04	Perivascular	P04_Perivascular	FAM214B	0.590679	3.87777	0.036	0	1	Up
04	Perivascular	P04_Perivascular	ZCCHC7	0.590679	4.80955	0.036	0	1	Up
04	Perivascular	P04_Perivascular	TOMM5	0.590679	3.91211	0.036	0	1	Up
04	Perivascular	P04_Perivascular	SLC25A51	0.590679	4.80955	0.036	0	1	Up
04	Perivascular	P04_Perivascular	PGM5	0.590679	4.63337	0.036	0	1	Up
04	Perivascular	P04_Perivascular	CEMIP2	0.590679	5.17278	0.036	0	1	Up
04	Perivascular	P04_Perivascular	C9orf85	0.590679	3.91211	0.036	0	1	Up
04	Perivascular	P04_Perivascular	C9orf64	0.590679	4.17293	0.036	0	1	Up
04	Perivascular	P04_Perivascular	TUT7	0.590679	4.80955	0.036	0	1	Up
04	Perivascular	P04_Perivascular	CENPP	0.590679	3.82781	0.036	0	1	Up
04	Perivascular	P04_Perivascular	MFSD14B	0.590679	4.70326	0.036	0	1	Up
04	Perivascular	P04_Perivascular	FANCC	0.590679	4.13155	0.036	0	1	Up
04	Perivascular	P04_Perivascular	CDC14B	0.590679	3.87777	0.036	0	1	Up
04	Perivascular	P04_Perivascular	MSANTD3	0.590679	4.17293	0.036	0	1	Up
04	Perivascular	P04_Perivascular	TMEM246	0.590679	4.17293	0.036	0	1	Up
04	Perivascular	P04_Perivascular	SLC44A1	0.590679	3.70784	0.036	0	1	Up
04	Perivascular	P04_Perivascular	FKTN	0.590679	3.70784	0.036	0	1	Up
04	Perivascular	P04_Perivascular	ELP1	0.590679	3.91211	0.036	0	1	Up
04	Perivascular	P04_Perivascular	EPB41L4B	0.590679	5.52809	0.036	0	1	Up
04	Perivascular	P04_Perivascular	SVEP1	0.590679	4.53922	0.036	0	1	Up
04	Perivascular	P04_Perivascular	LPAR1	0.590679	3.82781	0.036	0	1	Up
04	Perivascular	P04_Perivascular	PTGR1	0.590679	4.434	0.036	0	1	Up
04	Perivascular	P04_Perivascular	UGCG	0.590679	4.00812	0.036	0	1	Up
04	Perivascular	P04_Perivascular	ALAD	0.590679	4.80955	0.036	0	1	Up
04	Perivascular	P04_Perivascular	RGS3	0.590679	4.11802	0.036	0	1	Up
04	Perivascular	P04_Perivascular	ZNF618	0.590679	3.91211	0.036	0	1	Up
04	Perivascular	P04_Perivascular	ATP6V1G1	0.590679	4.02689	0.036	0	1	Up
04	Perivascular	P04_Perivascular	DEC1	0.590679	5.11677	0.036	0	1	Up
04	Perivascular	P04_Perivascular	TNC	0.590679	4.13155	0.036	0	1	Up
04	Perivascular	P04_Perivascular	PHF19	0.590679	4.53922	0.036	0	1	Up
04	Perivascular	P04_Perivascular	TRAF1	0.590679	4.11802	0.036	0	1	Up
04	Perivascular	P04_Perivascular	ZBTB6	0.590679	3.61611	0.036	0	1	Up
04	Perivascular	P04_Perivascular	RABGAP1	0.590679	4.187	0.036	0	1	Up
04	Perivascular	P04_Perivascular	DENND1A	0.590679	4.41721	0.036	0	1	Up
04	Perivascular	P04_Perivascular	GAPVD1	0.590679	4.80955	0.036	0	1	Up
04	Perivascular	P04_Perivascular	MAPKAP1	0.590679	4.02689	0.036	0	1	Up
04	Perivascular	P04_Perivascular	PTRH1	0.590679	3.61611	0.036	0	1	Up
04	Perivascular	P04_Perivascular	ENG	0.590679	4.59495	0.036	0	1	Up
04	Perivascular	P04_Perivascular	PIP5KL1	0.590679	3.87777	0.036	0	1	Up
04	Perivascular	P04_Perivascular	FAM102A	0.590679	4.41721	0.036	0	1	Up
04	Perivascular	P04_Perivascular	GOLGA2	0.590679	3.91211	0.036	0	1	Up
04	Perivascular	P04_Perivascular	SLC27A4	0.590679	4.80955	0.036	0	1	Up
04	Perivascular	P04_Perivascular	ODF2	0.590679	3.61611	0.036	0	1	Up
04	Perivascular	P04_Perivascular	PKN3	0.590679	3.61611	0.036	0	1	Up
04	Perivascular	P04_Perivascular	ZER1	0.590679	4.63337	0.036	0	1	Up
04	Perivascular	P04_Perivascular	MIGA2	0.590679	4.11802	0.036	0	1	Up
04	Perivascular	P04_Perivascular	CRAT	0.590679	4.24476	0.036	0	1	Up
04	Perivascular	P04_Perivascular	NTMT1	0.590679	3.70784	0.036	0	1	Up
04	Perivascular	P04_Perivascular	ASB6	0.590679	4.00812	0.036	0	1	Up
04	Perivascular	P04_Perivascular	TOR1B	0.590679	3.61611	0.036	0	1	Up
04	Perivascular	P04_Perivascular	C9orf78	0.590679	4.87741	0.036	0	1	Up
04	Perivascular	P04_Perivascular	ABL1	0.590679	4.13155	0.036	0	1	Up
04	Perivascular	P04_Perivascular	AIF1L	0.590679	4.87741	0.036	0	1	Up
04	Perivascular	P04_Perivascular	FAM78A	0.590679	4.00812	0.036	0	1	Up
04	Perivascular	P04_Perivascular	PRRC2B	0.590679	4.53922	0.036	0	1	Up
04	Perivascular	P04_Perivascular	RAPGEF1	0.590679	4.17293	0.036	0	1	Up
04	Perivascular	P04_Perivascular	BRD3	0.590679	4.92453	0.036	0	1	Up
04	Perivascular	P04_Perivascular	WDR5	0.590679	3.91211	0.036	0	1	Up
04	Perivascular	P04_Perivascular	OLFM1	0.590679	4.70326	0.036	0	1	Up
04	Perivascular	P04_Perivascular	UBAC1	0.590679	4.17293	0.036	0	1	Up
04	Perivascular	P04_Perivascular	SAPCD2	0.590679	4.53922	0.036	0	1	Up
04	Perivascular	P04_Perivascular	NELFB	0.590679	4.41721	0.036	0	1	Up
04	Perivascular	P04_Perivascular	NRARP	0.590679	5.011	0.036	0	1	Up
04	Perivascular	P04_Perivascular	EXD3	0.590679	3.61611	0.036	0	1	Up
04	Perivascular	P04_Perivascular	ZMYND11	0.590679	4.53922	0.036	0	1	Up
04	Perivascular	P04_Perivascular	GTPBP4	0.590679	4.13155	0.036	0	1	Up
04	Perivascular	P04_Perivascular	PITRM1	0.590679	3.90057	0.036	0	1	Up
04	Perivascular	P04_Perivascular	ASB13	0.590679	3.61611	0.036	0	1	Up
04	Perivascular	P04_Perivascular	ANKRD16	0.590679	4.00812	0.036	0	1	Up
04	Perivascular	P04_Perivascular	IL15RA	0.590679	4.434	0.036	0	1	Up
04	Perivascular	P04_Perivascular	RBM17	0.590679	4.17293	0.036	0	1	Up
04	Perivascular	P04_Perivascular	KIN	0.590679	4.434	0.036	0	1	Up
04	Perivascular	P04_Perivascular	CDNF	0.590679	4.11802	0.036	0	1	Up
04	Perivascular	P04_Perivascular	RSU1	0.590679	4.00812	0.036	0	1	Up
04	Perivascular	P04_Perivascular	STAM	0.590679	5.10311	0.036	0	1	Up
04	Perivascular	P04_Perivascular	DNAJC1	0.590679	4.26706	0.036	0	1	Up
04	Perivascular	P04_Perivascular	KIAA1217	0.590679	4.53922	0.036	0	1	Up
04	Perivascular	P04_Perivascular	PDSS1	0.590679	5.011	0.036	0	1	Up
04	Perivascular	P04_Perivascular	ABI1	0.590679	3.82781	0.036	0	1	Up
04	Perivascular	P04_Perivascular	MTPAP	0.590679	4.17293	0.036	0	1	Up
04	Perivascular	P04_Perivascular	MAP3K8	0.590679	4.434	0.036	0	1	Up
04	Perivascular	P04_Perivascular	KIF5B	0.590679	4.59495	0.036	0	1	Up
04	Perivascular	P04_Perivascular	EPC1	0.590679	5.1445	0.036	0	1	Up
04	Perivascular	P04_Perivascular	NRP1	0.590679	3.82781	0.036	0	1	Up
04	Perivascular	P04_Perivascular	CREM	0.590679	5.52809	0.036	0	1	Up
04	Perivascular	P04_Perivascular	CSGALNACT2	0.590679	4.87741	0.036	0	1	Up
04	Perivascular	P04_Perivascular	ALOX5	0.590679	4.63337	0.036	0	1	Up
04	Perivascular	P04_Perivascular	MARCH8	0.590679	4.11802	0.036	0	1	Up
04	Perivascular	P04_Perivascular	NCOA4	0.590679	4.26706	0.036	0	1	Up
04	Perivascular	P04_Perivascular	TMEM273	0.590679	5.69334	0.036	0	1	Up
04	Perivascular	P04_Perivascular	TYSND1	0.590679	4.53922	0.036	0	1	Up
04	Perivascular	P04_Perivascular	ADAMTS14	0.590679	3.61611	0.036	0	1	Up
04	Perivascular	P04_Perivascular	MCU	0.590679	4.434	0.036	0	1	Up
04	Perivascular	P04_Perivascular	DNAJC9	0.590679	4.80955	0.036	0	1	Up
04	Perivascular	P04_Perivascular	SEC24C	0.590679	4.80955	0.036	0	1	Up
04	Perivascular	P04_Perivascular	CHCHD1	0.590679	3.61611	0.036	0	1	Up
04	Perivascular	P04_Perivascular	AP3M1	0.590679	3.70784	0.036	0	1	Up
04	Perivascular	P04_Perivascular	ADK	0.590679	4.26706	0.036	0	1	Up
04	Perivascular	P04_Perivascular	DLG5	0.590679	4.53922	0.036	0	1	Up
04	Perivascular	P04_Perivascular	ZMIZ1	0.590679	5.69334	0.036	0	1	Up
04	Perivascular	P04_Perivascular	ZCCHC24	0.590679	4.24476	0.036	0	1	Up
04	Perivascular	P04_Perivascular	TSPAN14	0.590679	3.90057	0.036	0	1	Up
04	Perivascular	P04_Perivascular	MINPP1	0.590679	4.24476	0.036	0	1	Up
04	Perivascular	P04_Perivascular	LIPF	0.590679	4.41721	0.036	0	1	Up
04	Perivascular	P04_Perivascular	LIPA	0.590679	5.10311	0.036	0	1	Up
04	Perivascular	P04_Perivascular	HECTD2	0.590679	3.90057	0.036	0	1	Up
04	Perivascular	P04_Perivascular	TBC1D12	0.590679	4.63337	0.036	0	1	Up
04	Perivascular	P04_Perivascular	HELLS	0.590679	4.11802	0.036	0	1	Up
04	Perivascular	P04_Perivascular	TCTN3	0.590679	4.92453	0.036	0	1	Up
04	Perivascular	P04_Perivascular	LCOR	0.590679	3.90057	0.036	0	1	Up
04	Perivascular	P04_Perivascular	PGAM1	0.590679	4.26706	0.036	0	1	Up
04	Perivascular	P04_Perivascular	MARVELD1	0.590679	5.10311	0.036	0	1	Up
04	Perivascular	P04_Perivascular	CHUK	0.590679	4.434	0.036	0	1	Up
04	Perivascular	P04_Perivascular	NDUFB8	0.590679	4.11802	0.036	0	1	Up
04	Perivascular	P04_Perivascular	NPM3	0.590679	4.434	0.036	0	1	Up
04	Perivascular	P04_Perivascular	LDB1	0.590679	4.92453	0.036	0	1	Up
04	Perivascular	P04_Perivascular	PPRC1	0.590679	3.90057	0.036	0	1	Up
04	Perivascular	P04_Perivascular	GBF1	0.590679	3.82781	0.036	0	1	Up
04	Perivascular	P04_Perivascular	FBXL15	0.590679	4.00812	0.036	0	1	Up
04	Perivascular	P04_Perivascular	ACTR1A	0.590679	3.91211	0.036	0	1	Up
04	Perivascular	P04_Perivascular	TRIM8	0.590679	3.90057	0.036	0	1	Up
04	Perivascular	P04_Perivascular	CNNM2	0.590679	4.53922	0.036	0	1	Up
04	Perivascular	P04_Perivascular	NT5C2	0.590679	4.59495	0.036	0	1	Up
04	Perivascular	P04_Perivascular	ATP5MD	0.590679	3.70784	0.036	0	1	Up
04	Perivascular	P04_Perivascular	CALHM2	0.590679	3.91211	0.036	0	1	Up
04	Perivascular	P04_Perivascular	PDCD4	0.590679	4.187	0.036	0	1	Up
04	Perivascular	P04_Perivascular	FAM160B1	0.590679	3.87777	0.036	0	1	Up
04	Perivascular	P04_Perivascular	TRUB1	0.590679	4.187	0.036	0	1	Up
04	Perivascular	P04_Perivascular	SHTN1	0.590679	3.90057	0.036	0	1	Up
04	Perivascular	P04_Perivascular	EIF3A	0.590679	4.24476	0.036	0	1	Up
04	Perivascular	P04_Perivascular	SFXN4	0.590679	4.41721	0.036	0	1	Up
04	Perivascular	P04_Perivascular	GRK5	0.590679	4.63337	0.036	0	1	Up
04	Perivascular	P04_Perivascular	RGS10	0.590679	3.87777	0.036	0	1	Up
04	Perivascular	P04_Perivascular	BAG3	0.590679	5.62295	0.036	0	1	Up
04	Perivascular	P04_Perivascular	TACC2	0.590679	4.53922	0.036	0	1	Up
04	Perivascular	P04_Perivascular	IKZF5	0.590679	5.40511	0.036	0	1	Up
04	Perivascular	P04_Perivascular	INPP5A	0.590679	4.92453	0.036	0	1	Up
04	Perivascular	P04_Perivascular	ADAM8	0.590679	4.17293	0.036	0	1	Up
04	Perivascular	P04_Perivascular	TUBGCP2	0.590679	3.87777	0.036	0	1	Up
04	Perivascular	P04_Perivascular	IFITM1	0.590679	4.17293	0.036	0	1	Up
04	Perivascular	P04_Perivascular	CD151	0.590679	5.69678	0.036	0	1	Up
04	Perivascular	P04_Perivascular	TSPAN4	0.590679	4.11802	0.036	0	1	Up
04	Perivascular	P04_Perivascular	CHID1	0.590679	3.90057	0.036	0	1	Up
04	Perivascular	P04_Perivascular	CTSD	0.590679	4.11802	0.036	0	1	Up
04	Perivascular	P04_Perivascular	CDKN1C	0.590679	4.80955	0.036	0	1	Up
04	Perivascular	P04_Perivascular	NAP1L4	0.590679	5.17278	0.036	0	1	Up
04	Perivascular	P04_Perivascular	PGAP2	0.590679	4.41721	0.036	0	1	Up
04	Perivascular	P04_Perivascular	RHOG	0.590679	4.70326	0.036	0	1	Up
04	Perivascular	P04_Perivascular	TRIM68	0.590679	5.1445	0.036	0	1	Up
04	Perivascular	P04_Perivascular	TRIM22	0.590679	4.13155	0.036	0	1	Up
04	Perivascular	P04_Perivascular	FAM160A2	0.590679	3.91211	0.036	0	1	Up
04	Perivascular	P04_Perivascular	CAVIN3	0.590679	5.17278	0.036	0	1	Up
04	Perivascular	P04_Perivascular	RRP8	0.590679	4.92453	0.036	0	1	Up
04	Perivascular	P04_Perivascular	TAF10	0.590679	4.8949	0.036	0	1	Up
04	Perivascular	P04_Perivascular	PPFIBP2	0.590679	4.26706	0.036	0	1	Up
04	Perivascular	P04_Perivascular	DENND5A	0.590679	4.13155	0.036	0	1	Up
04	Perivascular	P04_Perivascular	RNF141	0.590679	3.87777	0.036	0	1	Up
04	Perivascular	P04_Perivascular	GALNT18	0.590679	4.68799	0.036	0	1	Up
04	Perivascular	P04_Perivascular	USP47	0.590679	3.70784	0.036	0	1	Up
04	Perivascular	P04_Perivascular	PARVA	0.590679	4.00812	0.036	0	1	Up
04	Perivascular	P04_Perivascular	TEAD1	0.590679	4.02689	0.036	0	1	Up
04	Perivascular	P04_Perivascular	PIK3C2A	0.590679	4.63337	0.036	0	1	Up
04	Perivascular	P04_Perivascular	NUCB2	0.590679	3.70784	0.036	0	1	Up
04	Perivascular	P04_Perivascular	TSG101	0.590679	3.61611	0.036	0	1	Up
04	Perivascular	P04_Perivascular	ZDHHC13	0.590679	4.17293	0.036	0	1	Up
04	Perivascular	P04_Perivascular	METTL15	0.590679	4.53922	0.036	0	1	Up
04	Perivascular	P04_Perivascular	CAPRIN1	0.590679	4.17293	0.036	0	1	Up
04	Perivascular	P04_Perivascular	PDHX	0.590679	3.87777	0.036	0	1	Up
04	Perivascular	P04_Perivascular	LDLRAD3	0.590679	4.53922	0.036	0	1	Up
04	Perivascular	P04_Perivascular	API5	0.590679	4.17293	0.036	0	1	Up
04	Perivascular	P04_Perivascular	ALKBH3	0.590679	4.53922	0.036	0	1	Up
04	Perivascular	P04_Perivascular	TP53I11	0.590679	4.11802	0.036	0	1	Up
04	Perivascular	P04_Perivascular	CRY2	0.590679	5.17278	0.036	0	1	Up
04	Perivascular	P04_Perivascular	ACP2	0.590679	4.187	0.036	0	1	Up
04	Perivascular	P04_Perivascular	MADD	0.590679	3.61611	0.036	0	1	Up
04	Perivascular	P04_Perivascular	SLC39A13	0.590679	4.11802	0.036	0	1	Up
04	Perivascular	P04_Perivascular	CELF1	0.590679	4.80955	0.036	0	1	Up
04	Perivascular	P04_Perivascular	FNBP4	0.590679	5.1445	0.036	0	1	Up
04	Perivascular	P04_Perivascular	NUP160	0.590679	3.70784	0.036	0	1	Up
04	Perivascular	P04_Perivascular	PTPRJ	0.590679	4.434	0.036	0	1	Up
04	Perivascular	P04_Perivascular	OR4C12	0.590679	4.02689	0.036	0	1	Up
04	Perivascular	P04_Perivascular	SSRP1	0.590679	4.92453	0.036	0	1	Up
04	Perivascular	P04_Perivascular	PRG2	0.590679	3.61611	0.036	0	1	Up
04	Perivascular	P04_Perivascular	TMX2	0.590679	4.26706	0.036	0	1	Up
04	Perivascular	P04_Perivascular	SELENOH	0.590679	4.80955	0.036	0	1	Up
04	Perivascular	P04_Perivascular	OR5A2	0.590679	4.11802	0.036	0	1	Up
04	Perivascular	P04_Perivascular	OSBP	0.590679	5.10311	0.036	0	1	Up
04	Perivascular	P04_Perivascular	STX3	0.590679	3.90057	0.036	0	1	Up
04	Perivascular	P04_Perivascular	PRPF19	0.590679	5.10311	0.036	0	1	Up
04	Perivascular	P04_Perivascular	SLC15A3	0.590679	4.80955	0.036	0	1	Up
04	Perivascular	P04_Perivascular	TAF6L	0.590679	4.41721	0.036	0	1	Up
04	Perivascular	P04_Perivascular	SLC3A2	0.590679	4.80955	0.036	0	1	Up
04	Perivascular	P04_Perivascular	RTN3	0.590679	4.434	0.036	0	1	Up
04	Perivascular	P04_Perivascular	VEGFB	0.590679	3.61611	0.036	0	1	Up
04	Perivascular	P04_Perivascular	GPR137	0.590679	4.00812	0.036	0	1	Up
04	Perivascular	P04_Perivascular	MEN1	0.590679	3.87777	0.036	0	1	Up
04	Perivascular	P04_Perivascular	EHD1	0.590679	4.187	0.036	0	1	Up
04	Perivascular	P04_Perivascular	SAC3D1	0.590679	4.70326	0.036	0	1	Up
04	Perivascular	P04_Perivascular	LTBP3	0.590679	4.00812	0.036	0	1	Up
04	Perivascular	P04_Perivascular	FAM89B	0.590679	3.87777	0.036	0	1	Up
04	Perivascular	P04_Perivascular	MAP3K11	0.590679	3.61611	0.036	0	1	Up
04	Perivascular	P04_Perivascular	SIPA1	0.590679	3.87777	0.036	0	1	Up
04	Perivascular	P04_Perivascular	RELA	0.590679	5.1445	0.036	0	1	Up
04	Perivascular	P04_Perivascular	KAT5	0.590679	4.92453	0.036	0	1	Up
04	Perivascular	P04_Perivascular	CFL1	0.590679	4.13155	0.036	0	1	Up
04	Perivascular	P04_Perivascular	MUS81	0.590679	3.70784	0.036	0	1	Up
04	Perivascular	P04_Perivascular	FIBP	0.590679	4.24476	0.036	0	1	Up
04	Perivascular	P04_Perivascular	EIF1AD	0.590679	4.434	0.036	0	1	Up
04	Perivascular	P04_Perivascular	RAB1B	0.590679	4.187	0.036	0	1	Up
04	Perivascular	P04_Perivascular	CNIH2	0.590679	4.70326	0.036	0	1	Up
04	Perivascular	P04_Perivascular	YIF1A	0.590679	4.434	0.036	0	1	Up
04	Perivascular	P04_Perivascular	PELI3	0.590679	4.00812	0.036	0	1	Up
04	Perivascular	P04_Perivascular	ANKRD13D	0.590679	3.87777	0.036	0	1	Up
04	Perivascular	P04_Perivascular	POLD4	0.590679	5.17278	0.036	0	1	Up
04	Perivascular	P04_Perivascular	PPP1CA	0.590679	4.17293	0.036	0	1	Up
04	Perivascular	P04_Perivascular	AIP	0.590679	4.80955	0.036	0	1	Up
04	Perivascular	P04_Perivascular	ALDH3B1	0.590679	3.61611	0.036	0	1	Up
04	Perivascular	P04_Perivascular	C11orf24	0.590679	3.90057	0.036	0	1	Up
04	Perivascular	P04_Perivascular	ARAP1	0.590679	3.70784	0.036	0	1	Up
04	Perivascular	P04_Perivascular	STARD10	0.590679	5.10311	0.036	0	1	Up
04	Perivascular	P04_Perivascular	FCHSD2	0.590679	3.61611	0.036	0	1	Up
04	Perivascular	P04_Perivascular	RELT	0.590679	4.70326	0.036	0	1	Up
04	Perivascular	P04_Perivascular	C2CD3	0.590679	4.24476	0.036	0	1	Up
04	Perivascular	P04_Perivascular	ACER3	0.590679	3.61611	0.036	0	1	Up
04	Perivascular	P04_Perivascular	NARS2	0.590679	3.70784	0.036	0	1	Up
04	Perivascular	P04_Perivascular	EED	0.590679	4.80955	0.036	0	1	Up
04	Perivascular	P04_Perivascular	CTSC	0.590679	5.17278	0.036	0	1	Up
04	Perivascular	P04_Perivascular	AMOTL1	0.590679	4.41721	0.036	0	1	Up
04	Perivascular	P04_Perivascular	PDGFD	0.590679	5.10311	0.036	0	1	Up
04	Perivascular	P04_Perivascular	GUCY1A2	0.590679	4.80955	0.036	0	1	Up
04	Perivascular	P04_Perivascular	ACAT1	0.590679	3.70784	0.036	0	1	Up
04	Perivascular	P04_Perivascular	NPAT	0.590679	4.13155	0.036	0	1	Up
04	Perivascular	P04_Perivascular	NNMT	0.590679	4.80955	0.036	0	1	Up
04	Perivascular	P04_Perivascular	PCSK7	0.590679	5.011	0.036	0	1	Up
04	Perivascular	P04_Perivascular	FXYD6	0.590679	4.41721	0.036	0	1	Up
04	Perivascular	P04_Perivascular	TMPRSS13	0.590679	4.00812	0.036	0	1	Up
04	Perivascular	P04_Perivascular	ARCN1	0.590679	5.10311	0.036	0	1	Up
04	Perivascular	P04_Perivascular	BCL9L	0.590679	4.187	0.036	0	1	Up
04	Perivascular	P04_Perivascular	ESAM	0.590679	3.70784	0.036	0	1	Up
04	Perivascular	P04_Perivascular	ROBO3	0.590679	5.17278	0.036	0	1	Up
04	Perivascular	P04_Perivascular	SLC37A2	0.590679	4.70326	0.036	0	1	Up
04	Perivascular	P04_Perivascular	TMEM218	0.590679	4.26706	0.036	0	1	Up
04	Perivascular	P04_Perivascular	FAM118B	0.590679	4.13155	0.036	0	1	Up
04	Perivascular	P04_Perivascular	ST3GAL4	0.590679	4.13155	0.036	0	1	Up
04	Perivascular	P04_Perivascular	VPS26B	0.590679	4.26706	0.036	0	1	Up
04	Perivascular	P04_Perivascular	WNK1	0.590679	4.187	0.036	0	1	Up
04	Perivascular	P04_Perivascular	CACNA1C	0.590679	4.53922	0.036	0	1	Up
04	Perivascular	P04_Perivascular	TULP3	0.590679	4.434	0.036	0	1	Up
04	Perivascular	P04_Perivascular	PARP11	0.590679	5.10311	0.036	0	1	Up
04	Perivascular	P04_Perivascular	NDUFA9	0.590679	4.63337	0.036	0	1	Up
04	Perivascular	P04_Perivascular	TNFRSF1A	0.590679	4.80955	0.036	0	1	Up
04	Perivascular	P04_Perivascular	NCAPD2	0.590679	4.13155	0.036	0	1	Up
04	Perivascular	P04_Perivascular	MANSC1	0.590679	3.90057	0.036	0	1	Up
04	Perivascular	P04_Perivascular	BORCS5	0.590679	4.26706	0.036	0	1	Up
04	Perivascular	P04_Perivascular	GPRC5A	0.590679	4.11802	0.036	0	1	Up
04	Perivascular	P04_Perivascular	ATF7IP	0.590679	4.53922	0.036	0	1	Up
04	Perivascular	P04_Perivascular	PLBD1	0.590679	4.41721	0.036	0	1	Up
04	Perivascular	P04_Perivascular	PLEKHA5	0.590679	4.24476	0.036	0	1	Up
04	Perivascular	P04_Perivascular	LDHB	0.590679	3.82781	0.036	0	1	Up
04	Perivascular	P04_Perivascular	KRAS	0.590679	3.70784	0.036	0	1	Up
04	Perivascular	P04_Perivascular	ITPR2	0.590679	4.13155	0.036	0	1	Up
04	Perivascular	P04_Perivascular	STK38L	0.590679	4.02689	0.036	0	1	Up
04	Perivascular	P04_Perivascular	ERGIC2	0.590679	4.02689	0.036	0	1	Up
04	Perivascular	P04_Perivascular	SINHCAF	0.590679	5.15857	0.036	0	1	Up
04	Perivascular	P04_Perivascular	DNM1L	0.590679	4.87741	0.036	0	1	Up
04	Perivascular	P04_Perivascular	YAF2	0.590679	3.87777	0.036	0	1	Up
04	Perivascular	P04_Perivascular	PRICKLE1	0.590679	4.70326	0.036	0	1	Up
04	Perivascular	P04_Perivascular	ANO6	0.590679	5.17278	0.036	0	1	Up
04	Perivascular	P04_Perivascular	PFKM	0.590679	4.187	0.036	0	1	Up
04	Perivascular	P04_Perivascular	DDX23	0.590679	5.17278	0.036	0	1	Up
04	Perivascular	P04_Perivascular	PRKAG1	0.590679	3.61611	0.036	0	1	Up
04	Perivascular	P04_Perivascular	TUBA1C	0.590679	4.24476	0.036	0	1	Up
04	Perivascular	P04_Perivascular	DNAJC22	0.590679	4.87741	0.036	0	1	Up
04	Perivascular	P04_Perivascular	PRPF40B	0.590679	4.80955	0.036	0	1	Up
04	Perivascular	P04_Perivascular	TMBIM6	0.590679	3.90057	0.036	0	1	Up
04	Perivascular	P04_Perivascular	NCKAP5L	0.590679	4.26706	0.036	0	1	Up
04	Perivascular	P04_Perivascular	ASIC1	0.590679	4.02689	0.036	0	1	Up
04	Perivascular	P04_Perivascular	COX14	0.590679	3.61611	0.036	0	1	Up
04	Perivascular	P04_Perivascular	NR4A1	0.590679	4.02689	0.036	0	1	Up
04	Perivascular	P04_Perivascular	KRT71	0.590679	4.13155	0.036	0	1	Up
04	Perivascular	P04_Perivascular	KRT8	0.590679	3.87777	0.036	0	1	Up
04	Perivascular	P04_Perivascular	RARG	0.590679	4.11802	0.036	0	1	Up
04	Perivascular	P04_Perivascular	SP1	0.590679	4.02689	0.036	0	1	Up
04	Perivascular	P04_Perivascular	CBX5	0.590679	4.87741	0.036	0	1	Up
04	Perivascular	P04_Perivascular	BLOC1S1	0.590679	4.11802	0.036	0	1	Up
04	Perivascular	P04_Perivascular	MMP19	0.590679	4.13155	0.036	0	1	Up
04	Perivascular	P04_Perivascular	CDK2	0.590679	4.26706	0.036	0	1	Up
04	Perivascular	P04_Perivascular	ERBB3	0.590679	4.41721	0.036	0	1	Up
04	Perivascular	P04_Perivascular	PA2G4	0.590679	4.59495	0.036	0	1	Up
04	Perivascular	P04_Perivascular	MYL6B	0.590679	5.23111	0.036	0	1	Up
04	Perivascular	P04_Perivascular	ATP5F1B	0.590679	4.02689	0.036	0	1	Up
04	Perivascular	P04_Perivascular	NAB2	0.590679	3.70784	0.036	0	1	Up
04	Perivascular	P04_Perivascular	STAT6	0.590679	4.70326	0.036	0	1	Up
04	Perivascular	P04_Perivascular	CTDSP2	0.590679	5.1445	0.036	0	1	Up
04	Perivascular	P04_Perivascular	RXYLT1	0.590679	4.187	0.036	0	1	Up
04	Perivascular	P04_Perivascular	RASSF3	0.590679	4.87741	0.036	0	1	Up
04	Perivascular	P04_Perivascular	GNS	0.590679	3.87777	0.036	0	1	Up
04	Perivascular	P04_Perivascular	MSRB3	0.590679	4.26706	0.036	0	1	Up
04	Perivascular	P04_Perivascular	CAND1	0.590679	4.13155	0.036	0	1	Up
04	Perivascular	P04_Perivascular	MDM1	0.590679	5.1445	0.036	0	1	Up
04	Perivascular	P04_Perivascular	NUP107	0.590679	4.13155	0.036	0	1	Up
04	Perivascular	P04_Perivascular	SLC35E3	0.590679	4.24476	0.036	0	1	Up
04	Perivascular	P04_Perivascular	CPM	0.590679	4.24476	0.036	0	1	Up
04	Perivascular	P04_Perivascular	TRHDE	0.590679	4.00812	0.036	0	1	Up
04	Perivascular	P04_Perivascular	DUSP6	0.590679	4.17293	0.036	0	1	Up
04	Perivascular	P04_Perivascular	BTG1	0.590679	4.02689	0.036	0	1	Up
04	Perivascular	P04_Perivascular	EEA1	0.590679	5.10311	0.036	0	1	Up
04	Perivascular	P04_Perivascular	VEZT	0.590679	4.02689	0.036	0	1	Up
04	Perivascular	P04_Perivascular	NTN4	0.590679	4.187	0.036	0	1	Up
04	Perivascular	P04_Perivascular	SNRPF	0.590679	5.17278	0.036	0	1	Up
04	Perivascular	P04_Perivascular	UHRF1BP1L	0.590679	3.91211	0.036	0	1	Up
04	Perivascular	P04_Perivascular	GNPTAB	0.590679	4.53922	0.036	0	1	Up
04	Perivascular	P04_Perivascular	WASHC3	0.590679	4.26706	0.036	0	1	Up
04	Perivascular	P04_Perivascular	NUP37	0.590679	4.434	0.036	0	1	Up
04	Perivascular	P04_Perivascular	SLC41A2	0.590679	5.25361	0.036	0	1	Up
04	Perivascular	P04_Perivascular	APPL2	0.590679	4.434	0.036	0	1	Up
04	Perivascular	P04_Perivascular	C12orf75	0.590679	4.99202	0.036	0	1	Up
04	Perivascular	P04_Perivascular	TMEM263	0.590679	4.80955	0.036	0	1	Up
04	Perivascular	P04_Perivascular	TMEM119	0.590679	4.70326	0.036	0	1	Up
04	Perivascular	P04_Perivascular	KCTD10	0.590679	5.1445	0.036	0	1	Up
04	Perivascular	P04_Perivascular	MVK	0.590679	4.80955	0.036	0	1	Up
04	Perivascular	P04_Perivascular	GLTP	0.590679	3.70784	0.036	0	1	Up
04	Perivascular	P04_Perivascular	ANAPC7	0.590679	4.17293	0.036	0	1	Up
04	Perivascular	P04_Perivascular	VPS29	0.590679	4.13155	0.036	0	1	Up
04	Perivascular	P04_Perivascular	MAPKAPK5	0.590679	4.13155	0.036	0	1	Up
04	Perivascular	P04_Perivascular	ERP29	0.590679	4.00812	0.036	0	1	Up
04	Perivascular	P04_Perivascular	TRAFD1	0.590679	4.434	0.036	0	1	Up
04	Perivascular	P04_Perivascular	PTPN11	0.590679	4.80955	0.036	0	1	Up
04	Perivascular	P04_Perivascular	HRK	0.590679	4.26706	0.036	0	1	Up
04	Perivascular	P04_Perivascular	RNF10	0.590679	4.00812	0.036	0	1	Up
04	Perivascular	P04_Perivascular	MLEC	0.590679	4.17293	0.036	0	1	Up
04	Perivascular	P04_Perivascular	ORAI1	0.590679	3.61611	0.036	0	1	Up
04	Perivascular	P04_Perivascular	PSMD9	0.590679	4.02689	0.036	0	1	Up
04	Perivascular	P04_Perivascular	DENR	0.590679	4.24476	0.036	0	1	Up
04	Perivascular	P04_Perivascular	HIP1R	0.590679	3.90057	0.036	0	1	Up
04	Perivascular	P04_Perivascular	OGFOD2	0.590679	3.91211	0.036	0	1	Up
04	Perivascular	P04_Perivascular	ARL6IP4	0.590679	5.17278	0.036	0	1	Up
04	Perivascular	P04_Perivascular	MPHOSPH9	0.590679	4.26706	0.036	0	1	Up
04	Perivascular	P04_Perivascular	SBNO1	0.590679	4.434	0.036	0	1	Up
04	Perivascular	P04_Perivascular	KMT5A	0.590679	4.00812	0.036	0	1	Up
04	Perivascular	P04_Perivascular	TMED2	0.590679	4.00812	0.036	0	1	Up
04	Perivascular	P04_Perivascular	NCOR2	0.590679	4.02689	0.036	0	1	Up
04	Perivascular	P04_Perivascular	SCARB1	0.590679	4.87741	0.036	0	1	Up
04	Perivascular	P04_Perivascular	AACS	0.590679	4.88321	0.036	0	1	Up
04	Perivascular	P04_Perivascular	SFSWAP	0.590679	3.82781	0.036	0	1	Up
04	Perivascular	P04_Perivascular	DDX51	0.590679	3.90057	0.036	0	1	Up
04	Perivascular	P04_Perivascular	ZNF268	0.590679	3.70784	0.036	0	1	Up
04	Perivascular	P04_Perivascular	PSPC1	0.590679	4.434	0.036	0	1	Up
04	Perivascular	P04_Perivascular	ZMYM2	0.590679	4.70326	0.036	0	1	Up
04	Perivascular	P04_Perivascular	MIPEP	0.590679	4.13155	0.036	0	1	Up
04	Perivascular	P04_Perivascular	PARP4	0.590679	3.61611	0.036	0	1	Up
04	Perivascular	P04_Perivascular	CENPJ	0.590679	4.24476	0.036	0	1	Up
04	Perivascular	P04_Perivascular	POLR1D	0.590679	3.70784	0.036	0	1	Up
04	Perivascular	P04_Perivascular	SLC7A1	0.590679	3.82781	0.036	0	1	Up
04	Perivascular	P04_Perivascular	UBL3	0.590679	4.434	0.036	0	1	Up
04	Perivascular	P04_Perivascular	STARD13	0.590679	3.91211	0.036	0	1	Up
04	Perivascular	P04_Perivascular	DCLK1	0.590679	4.80955	0.036	0	1	Up
04	Perivascular	P04_Perivascular	EXOSC8	0.590679	4.187	0.036	0	1	Up
04	Perivascular	P04_Perivascular	RGCC	0.590679	4.87741	0.036	0	1	Up
04	Perivascular	P04_Perivascular	CCDC122	0.590679	4.80955	0.036	0	1	Up
04	Perivascular	P04_Perivascular	SLC25A30	0.590679	4.24476	0.036	0	1	Up
04	Perivascular	P04_Perivascular	ZC3H13	0.590679	4.86013	0.036	0	1	Up
04	Perivascular	P04_Perivascular	RB1	0.590679	4.11802	0.036	0	1	Up
04	Perivascular	P04_Perivascular	CDADC1	0.590679	3.87777	0.036	0	1	Up
04	Perivascular	P04_Perivascular	RNASEH2B	0.590679	3.70784	0.036	0	1	Up
04	Perivascular	P04_Perivascular	NEK3	0.590679	4.24476	0.036	0	1	Up
04	Perivascular	P04_Perivascular	PCDH17	0.590679	4.17293	0.036	0	1	Up
04	Perivascular	P04_Perivascular	DIAPH3	0.590679	4.24476	0.036	0	1	Up
04	Perivascular	P04_Perivascular	UCHL3	0.590679	4.17293	0.036	0	1	Up
04	Perivascular	P04_Perivascular	LMO7	0.590679	4.187	0.036	0	1	Up
04	Perivascular	P04_Perivascular	GPR180	0.590679	4.70326	0.036	0	1	Up
04	Perivascular	P04_Perivascular	DNAJC3	0.590679	4.80955	0.036	0	1	Up
04	Perivascular	P04_Perivascular	STK24	0.590679	3.87777	0.036	0	1	Up
04	Perivascular	P04_Perivascular	DOCK9	0.590679	4.80955	0.036	0	1	Up
04	Perivascular	P04_Perivascular	ZIC2	0.590679	4.41721	0.036	0	1	Up
04	Perivascular	P04_Perivascular	TMTC4	0.590679	3.82781	0.036	0	1	Up
04	Perivascular	P04_Perivascular	MCF2L	0.590679	4.11802	0.036	0	1	Up
04	Perivascular	P04_Perivascular	TFDP1	0.590679	3.70784	0.036	0	1	Up
04	Perivascular	P04_Perivascular	CCNB1IP1	0.590679	4.00812	0.036	0	1	Up
04	Perivascular	P04_Perivascular	APEX1	0.590679	4.24476	0.036	0	1	Up
04	Perivascular	P04_Perivascular	CHD8	0.590679	4.41721	0.036	0	1	Up
04	Perivascular	P04_Perivascular	METTL3	0.590679	4.187	0.036	0	1	Up
04	Perivascular	P04_Perivascular	LRP10	0.590679	4.17293	0.036	0	1	Up
04	Perivascular	P04_Perivascular	AJUBA	0.590679	3.61611	0.036	0	1	Up
04	Perivascular	P04_Perivascular	C14orf93	0.590679	3.90057	0.036	0	1	Up
04	Perivascular	P04_Perivascular	EFS	0.590679	3.82781	0.036	0	1	Up
04	Perivascular	P04_Perivascular	DCAF11	0.590679	4.80955	0.036	0	1	Up
04	Perivascular	P04_Perivascular	PSME1	0.590679	4.187	0.036	0	1	Up
04	Perivascular	P04_Perivascular	GMPR2	0.590679	4.24476	0.036	0	1	Up
04	Perivascular	P04_Perivascular	TINF2	0.590679	3.61611	0.036	0	1	Up
04	Perivascular	P04_Perivascular	RIPK3	0.590679	3.70784	0.036	0	1	Up
04	Perivascular	P04_Perivascular	NFATC4	0.590679	4.70326	0.036	0	1	Up
04	Perivascular	P04_Perivascular	NYNRIN	0.590679	5.11677	0.036	0	1	Up
04	Perivascular	P04_Perivascular	KHNYN	0.590679	4.187	0.036	0	1	Up
04	Perivascular	P04_Perivascular	PRKD1	0.590679	4.80955	0.036	0	1	Up
04	Perivascular	P04_Perivascular	EAPP	0.590679	4.00812	0.036	0	1	Up
04	Perivascular	P04_Perivascular	SNX6	0.590679	4.187	0.036	0	1	Up
04	Perivascular	P04_Perivascular	FAM177A1	0.590679	4.00812	0.036	0	1	Up
04	Perivascular	P04_Perivascular	BRMS1L	0.590679	3.90057	0.036	0	1	Up
04	Perivascular	P04_Perivascular	NEMF	0.590679	3.90057	0.036	0	1	Up
04	Perivascular	P04_Perivascular	CDKL1	0.590679	5.1445	0.036	0	1	Up
04	Perivascular	P04_Perivascular	NIN	0.590679	5.52809	0.036	0	1	Up
04	Perivascular	P04_Perivascular	TMX1	0.590679	5.10311	0.036	0	1	Up
04	Perivascular	P04_Perivascular	PTGER2	0.590679	4.41721	0.036	0	1	Up
04	Perivascular	P04_Perivascular	ERO1A	0.590679	4.59495	0.036	0	1	Up
04	Perivascular	P04_Perivascular	STYX	0.590679	4.02689	0.036	0	1	Up
04	Perivascular	P04_Perivascular	BMP4	0.590679	3.91211	0.036	0	1	Up
04	Perivascular	P04_Perivascular	DLGAP5	0.590679	4.24476	0.036	0	1	Up
04	Perivascular	P04_Perivascular	ATG14	0.590679	3.61611	0.036	0	1	Up
04	Perivascular	P04_Perivascular	ACTR10	0.590679	4.70326	0.036	0	1	Up
04	Perivascular	P04_Perivascular	PSMA3	0.590679	4.59495	0.036	0	1	Up
04	Perivascular	P04_Perivascular	DAAM1	0.590679	4.88321	0.036	0	1	Up
04	Perivascular	P04_Perivascular	DHRS7	0.590679	4.17293	0.036	0	1	Up
04	Perivascular	P04_Perivascular	PPM1A	0.590679	5.10311	0.036	0	1	Up
04	Perivascular	P04_Perivascular	RHOJ	0.590679	3.61611	0.036	0	1	Up
04	Perivascular	P04_Perivascular	MPP5	0.590679	4.13155	0.036	0	1	Up
04	Perivascular	P04_Perivascular	ATP6V1D	0.590679	4.26706	0.036	0	1	Up
04	Perivascular	P04_Perivascular	VTI1B	0.590679	4.70326	0.036	0	1	Up
04	Perivascular	P04_Perivascular	RDH11	0.590679	4.434	0.036	0	1	Up
04	Perivascular	P04_Perivascular	EXD2	0.590679	4.02689	0.036	0	1	Up
04	Perivascular	P04_Perivascular	GALNT16	0.590679	4.00812	0.036	0	1	Up
04	Perivascular	P04_Perivascular	PCNX1	0.590679	4.80955	0.036	0	1	Up
04	Perivascular	P04_Perivascular	DNAL1	0.590679	3.61611	0.036	0	1	Up
04	Perivascular	P04_Perivascular	ZNF410	0.590679	4.00812	0.036	0	1	Up
04	Perivascular	P04_Perivascular	ENTPD5	0.590679	3.91211	0.036	0	1	Up
04	Perivascular	P04_Perivascular	NPC2	0.590679	4.41721	0.036	0	1	Up
04	Perivascular	P04_Perivascular	AREL1	0.590679	3.61611	0.036	0	1	Up
04	Perivascular	P04_Perivascular	FCF1	0.590679	4.24476	0.036	0	1	Up
04	Perivascular	P04_Perivascular	DLST	0.590679	4.13155	0.036	0	1	Up
04	Perivascular	P04_Perivascular	TMED10	0.590679	4.92453	0.036	0	1	Up
04	Perivascular	P04_Perivascular	IRF2BPL	0.590679	4.17293	0.036	0	1	Up
04	Perivascular	P04_Perivascular	AHSA1	0.590679	4.26706	0.036	0	1	Up
04	Perivascular	P04_Perivascular	SNW1	0.590679	3.90057	0.036	0	1	Up
04	Perivascular	P04_Perivascular	TTC7B	0.590679	5.17278	0.036	0	1	Up
04	Perivascular	P04_Perivascular	DGLUCY	0.590679	4.434	0.036	0	1	Up
04	Perivascular	P04_Perivascular	PPP4R3A	0.590679	4.11802	0.036	0	1	Up
04	Perivascular	P04_Perivascular	IFI27	0.590679	4.80955	0.036	0	1	Up
04	Perivascular	P04_Perivascular	IFI27L2	0.590679	5.52809	0.036	0	1	Up
04	Perivascular	P04_Perivascular	GSC	0.590679	4.00812	0.036	0	1	Up
04	Perivascular	P04_Perivascular	ATG2B	0.590679	4.63337	0.036	0	1	Up
04	Perivascular	P04_Perivascular	AMN	0.590679	3.82781	0.036	0	1	Up
04	Perivascular	P04_Perivascular	TNFAIP2	0.590679	4.17293	0.036	0	1	Up
04	Perivascular	P04_Perivascular	MARK3	0.590679	4.53922	0.036	0	1	Up
04	Perivascular	P04_Perivascular	ZFYVE21	0.590679	3.91211	0.036	0	1	Up
04	Perivascular	P04_Perivascular	KIF26A	0.590679	5.10311	0.036	0	1	Up
04	Perivascular	P04_Perivascular	CEP170B	0.590679	4.53922	0.036	0	1	Up
04	Perivascular	P04_Perivascular	NIPA2	0.590679	4.13155	0.036	0	1	Up
04	Perivascular	P04_Perivascular	CYFIP1	0.590679	4.70326	0.036	0	1	Up
04	Perivascular	P04_Perivascular	MKRN3	0.590679	4.87741	0.036	0	1	Up
04	Perivascular	P04_Perivascular	ATP10A	0.590679	4.70326	0.036	0	1	Up
04	Perivascular	P04_Perivascular	FAN1	0.590679	4.26706	0.036	0	1	Up
04	Perivascular	P04_Perivascular	EMC7	0.590679	4.87741	0.036	0	1	Up
04	Perivascular	P04_Perivascular	AQR	0.590679	3.90057	0.036	0	1	Up
04	Perivascular	P04_Perivascular	DPH6	0.590679	3.91211	0.036	0	1	Up
04	Perivascular	P04_Perivascular	MEIS2	0.590679	3.61611	0.036	0	1	Up
04	Perivascular	P04_Perivascular	FAM98B	0.590679	4.92453	0.036	0	1	Up
04	Perivascular	P04_Perivascular	THBS1	0.590679	4.53922	0.036	0	1	Up
04	Perivascular	P04_Perivascular	BMF	0.590679	4.11802	0.036	0	1	Up
04	Perivascular	P04_Perivascular	CHST14	0.590679	4.87741	0.036	0	1	Up
04	Perivascular	P04_Perivascular	CCDC32	0.590679	4.80955	0.036	0	1	Up
04	Perivascular	P04_Perivascular	SPINT1	0.590679	5.80033	0.036	0	1	Up
04	Perivascular	P04_Perivascular	DLL4	0.590679	3.70784	0.036	0	1	Up
04	Perivascular	P04_Perivascular	CHP1	0.590679	4.80955	0.036	0	1	Up
04	Perivascular	P04_Perivascular	MGA	0.590679	5.10311	0.036	0	1	Up
04	Perivascular	P04_Perivascular	VPS39	0.590679	4.24476	0.036	0	1	Up
04	Perivascular	P04_Perivascular	GANC	0.590679	3.70784	0.036	0	1	Up
04	Perivascular	P04_Perivascular	ZNF106	0.590679	4.00812	0.036	0	1	Up
04	Perivascular	P04_Perivascular	LRRC57	0.590679	4.17293	0.036	0	1	Up
04	Perivascular	P04_Perivascular	EIF3J	0.590679	4.187	0.036	0	1	Up
04	Perivascular	P04_Perivascular	SPG11	0.590679	4.80955	0.036	0	1	Up
04	Perivascular	P04_Perivascular	SPATA5L1	0.590679	4.24476	0.036	0	1	Up
04	Perivascular	P04_Perivascular	BLOC1S6	0.590679	4.11802	0.036	0	1	Up
04	Perivascular	P04_Perivascular	DUT	0.590679	3.70784	0.036	0	1	Up
04	Perivascular	P04_Perivascular	SLC27A2	0.590679	4.70326	0.036	0	1	Up
04	Perivascular	P04_Perivascular	MAPK6	0.590679	3.82781	0.036	0	1	Up
04	Perivascular	P04_Perivascular	ARPP19	0.590679	5.1445	0.036	0	1	Up
04	Perivascular	P04_Perivascular	WDR72	0.590679	3.90057	0.036	0	1	Up
04	Perivascular	P04_Perivascular	PIGB	0.590679	4.13155	0.036	0	1	Up
04	Perivascular	P04_Perivascular	ZNF280D	0.590679	5.1445	0.036	0	1	Up
04	Perivascular	P04_Perivascular	RORA	0.590679	4.13155	0.036	0	1	Up
04	Perivascular	P04_Perivascular	CA12	0.590679	4.26706	0.036	0	1	Up
04	Perivascular	P04_Perivascular	RBPMS2	0.590679	3.70784	0.036	0	1	Up
04	Perivascular	P04_Perivascular	PDCD7	0.590679	3.70784	0.036	0	1	Up
04	Perivascular	P04_Perivascular	KIF23	0.590679	4.13155	0.036	0	1	Up
04	Perivascular	P04_Perivascular	TLE3	0.590679	4.02689	0.036	0	1	Up
04	Perivascular	P04_Perivascular	SENP8	0.590679	4.70326	0.036	0	1	Up
04	Perivascular	P04_Perivascular	BBS4	0.590679	4.13155	0.036	0	1	Up
04	Perivascular	P04_Perivascular	ADPGK	0.590679	3.61611	0.036	0	1	Up
04	Perivascular	P04_Perivascular	NEO1	0.590679	4.80955	0.036	0	1	Up
04	Perivascular	P04_Perivascular	LOXL1	0.590679	4.13155	0.036	0	1	Up
04	Perivascular	P04_Perivascular	STOML1	0.590679	4.02689	0.036	0	1	Up
04	Perivascular	P04_Perivascular	EDC3	0.590679	4.87741	0.036	0	1	Up
04	Perivascular	P04_Perivascular	CSK	0.590679	5.17278	0.036	0	1	Up
04	Perivascular	P04_Perivascular	SCAMP2	0.590679	3.87777	0.036	0	1	Up
04	Perivascular	P04_Perivascular	RPP25	0.590679	4.53922	0.036	0	1	Up
04	Perivascular	P04_Perivascular	COMMD4	0.590679	3.61611	0.036	0	1	Up
04	Perivascular	P04_Perivascular	SNUPN	0.590679	3.91211	0.036	0	1	Up
04	Perivascular	P04_Perivascular	CSPG4	0.590679	4.187	0.036	0	1	Up
04	Perivascular	P04_Perivascular	RCN2	0.590679	3.61611	0.036	0	1	Up
04	Perivascular	P04_Perivascular	TSPAN3	0.590679	4.02689	0.036	0	1	Up
04	Perivascular	P04_Perivascular	PEAK1	0.590679	4.70326	0.036	0	1	Up
04	Perivascular	P04_Perivascular	TLNRD1	0.590679	3.91211	0.036	0	1	Up
04	Perivascular	P04_Perivascular	RAMAC	0.590679	3.90057	0.036	0	1	Up
04	Perivascular	P04_Perivascular	BTBD1	0.590679	3.91211	0.036	0	1	Up
04	Perivascular	P04_Perivascular	WDR73	0.590679	5.52809	0.036	0	1	Up
04	Perivascular	P04_Perivascular	ZNF592	0.590679	5.1445	0.036	0	1	Up
04	Perivascular	P04_Perivascular	ALPK3	0.590679	3.90057	0.036	0	1	Up
04	Perivascular	P04_Perivascular	SLC28A1	0.590679	4.80955	0.036	0	1	Up
04	Perivascular	P04_Perivascular	HAPLN3	0.590679	4.68799	0.036	0	1	Up
04	Perivascular	P04_Perivascular	ABHD2	0.590679	4.80955	0.036	0	1	Up
04	Perivascular	P04_Perivascular	AP3S2	0.590679	4.86013	0.036	0	1	Up
04	Perivascular	P04_Perivascular	GDPGP1	0.590679	3.61611	0.036	0	1	Up
04	Perivascular	P04_Perivascular	HDDC3	0.590679	5.1445	0.036	0	1	Up
04	Perivascular	P04_Perivascular	UNC45A	0.590679	4.53922	0.036	0	1	Up
04	Perivascular	P04_Perivascular	SLCO3A1	0.590679	3.91211	0.036	0	1	Up
04	Perivascular	P04_Perivascular	FAM174B	0.590679	4.11802	0.036	0	1	Up
04	Perivascular	P04_Perivascular	MEF2A	0.590679	3.61611	0.036	0	1	Up
04	Perivascular	P04_Perivascular	MPG	0.590679	4.13155	0.036	0	1	Up
04	Perivascular	P04_Perivascular	NME4	0.590679	4.26706	0.036	0	1	Up
04	Perivascular	P04_Perivascular	RHOT2	0.590679	3.70784	0.036	0	1	Up
04	Perivascular	P04_Perivascular	TSR3	0.590679	5.1445	0.036	0	1	Up
04	Perivascular	P04_Perivascular	TMEM204	0.590679	4.00812	0.036	0	1	Up
04	Perivascular	P04_Perivascular	NME3	0.590679	4.187	0.036	0	1	Up
04	Perivascular	P04_Perivascular	NTHL1	0.590679	4.00812	0.036	0	1	Up
04	Perivascular	P04_Perivascular	ECI1	0.590679	4.00812	0.036	0	1	Up
04	Perivascular	P04_Perivascular	SRRM2	0.590679	3.82781	0.036	0	1	Up
04	Perivascular	P04_Perivascular	PAQR4	0.590679	4.70326	0.036	0	1	Up
04	Perivascular	P04_Perivascular	TNFRSF12A	0.590679	4.00812	0.036	0	1	Up
04	Perivascular	P04_Perivascular	ZNF205	0.590679	5.1445	0.036	0	1	Up
04	Perivascular	P04_Perivascular	ZNF263	0.590679	3.90057	0.036	0	1	Up
04	Perivascular	P04_Perivascular	CLUAP1	0.590679	4.11802	0.036	0	1	Up
04	Perivascular	P04_Perivascular	VASN	0.590679	4.434	0.036	0	1	Up
04	Perivascular	P04_Perivascular	MGRN1	0.590679	4.11802	0.036	0	1	Up
04	Perivascular	P04_Perivascular	ALG1	0.590679	4.63337	0.036	0	1	Up
04	Perivascular	P04_Perivascular	C16orf72	0.590679	4.53922	0.036	0	1	Up
04	Perivascular	P04_Perivascular	SOCS1	0.590679	4.63337	0.036	0	1	Up
04	Perivascular	P04_Perivascular	BMERB1	0.590679	4.53922	0.036	0	1	Up
04	Perivascular	P04_Perivascular	ABCC1	0.590679	4.00812	0.036	0	1	Up
04	Perivascular	P04_Perivascular	XYLT1	0.590679	4.11802	0.036	0	1	Up
04	Perivascular	P04_Perivascular	POLR3E	0.590679	4.8949	0.036	0	1	Up
04	Perivascular	P04_Perivascular	COG7	0.590679	3.91211	0.036	0	1	Up
04	Perivascular	P04_Perivascular	PLK1	0.590679	4.24476	0.036	0	1	Up
04	Perivascular	P04_Perivascular	RBBP6	0.590679	4.187	0.036	0	1	Up
04	Perivascular	P04_Perivascular	NSMCE1	0.590679	5.17278	0.036	0	1	Up
04	Perivascular	P04_Perivascular	SH2B1	0.590679	4.11802	0.036	0	1	Up
04	Perivascular	P04_Perivascular	RABEP2	0.590679	3.70784	0.036	0	1	Up
04	Perivascular	P04_Perivascular	NFATC2IP	0.590679	4.24476	0.036	0	1	Up
04	Perivascular	P04_Perivascular	SPNS1	0.590679	5.17278	0.036	0	1	Up
04	Perivascular	P04_Perivascular	TAOK2	0.590679	3.70784	0.036	0	1	Up
04	Perivascular	P04_Perivascular	YPEL3	0.590679	4.434	0.036	0	1	Up
04	Perivascular	P04_Perivascular	MAPK3	0.590679	5.10311	0.036	0	1	Up
04	Perivascular	P04_Perivascular	CORO1A	0.590679	5.10311	0.036	0	1	Up
04	Perivascular	P04_Perivascular	TBC1D10B	0.590679	4.434	0.036	0	1	Up
04	Perivascular	P04_Perivascular	DCTPP1	0.590679	4.434	0.036	0	1	Up
04	Perivascular	P04_Perivascular	ZNF688	0.590679	4.80955	0.036	0	1	Up
04	Perivascular	P04_Perivascular	STX4	0.590679	5.11677	0.036	0	1	Up
04	Perivascular	P04_Perivascular	BCKDK	0.590679	3.70784	0.036	0	1	Up
04	Perivascular	P04_Perivascular	FUS	0.590679	5.81149	0.036	0	1	Up
04	Perivascular	P04_Perivascular	SHCBP1	0.590679	4.53922	0.036	0	1	Up
04	Perivascular	P04_Perivascular	DNAJA2	0.590679	3.87777	0.036	0	1	Up
04	Perivascular	P04_Perivascular	BRD7	0.590679	4.80955	0.036	0	1	Up
04	Perivascular	P04_Perivascular	AKTIP	0.590679	4.41721	0.036	0	1	Up
04	Perivascular	P04_Perivascular	FTO	0.590679	4.187	0.036	0	1	Up
04	Perivascular	P04_Perivascular	NUDT21	0.590679	3.90057	0.036	0	1	Up
04	Perivascular	P04_Perivascular	MT2A	0.590679	4.87741	0.036	0	1	Up
04	Perivascular	P04_Perivascular	CCDC102A	0.590679	3.90057	0.036	0	1	Up
04	Perivascular	P04_Perivascular	CSNK2A2	0.590679	4.80955	0.036	0	1	Up
04	Perivascular	P04_Perivascular	SETD6	0.590679	5.011	0.036	0	1	Up
04	Perivascular	P04_Perivascular	CMTM4	0.590679	4.80955	0.036	0	1	Up
04	Perivascular	P04_Perivascular	DYNC1LI2	0.590679	3.70784	0.036	0	1	Up
04	Perivascular	P04_Perivascular	NAE1	0.590679	3.82781	0.036	0	1	Up
04	Perivascular	P04_Perivascular	PDP2	0.590679	4.92453	0.036	0	1	Up
04	Perivascular	P04_Perivascular	FBXL8	0.590679	3.87777	0.036	0	1	Up
04	Perivascular	P04_Perivascular	EXOC3L1	0.590679	4.13155	0.036	0	1	Up
04	Perivascular	P04_Perivascular	E2F4	0.590679	4.80955	0.036	0	1	Up
04	Perivascular	P04_Perivascular	TPPP3	0.590679	5.17278	0.036	0	1	Up
04	Perivascular	P04_Perivascular	C16orf86	0.590679	4.92453	0.036	0	1	Up
04	Perivascular	P04_Perivascular	RANBP10	0.590679	3.87777	0.036	0	1	Up
04	Perivascular	P04_Perivascular	EDC4	0.590679	4.63337	0.036	0	1	Up
04	Perivascular	P04_Perivascular	PSKH1	0.590679	3.91211	0.036	0	1	Up
04	Perivascular	P04_Perivascular	PSMB10	0.590679	4.53922	0.036	0	1	Up
04	Perivascular	P04_Perivascular	NFATC3	0.590679	4.87741	0.036	0	1	Up
04	Perivascular	P04_Perivascular	CDH1	0.590679	3.87777	0.036	0	1	Up
04	Perivascular	P04_Perivascular	CYB5B	0.590679	4.187	0.036	0	1	Up
04	Perivascular	P04_Perivascular	NQO1	0.590679	4.92453	0.036	0	1	Up
04	Perivascular	P04_Perivascular	DDX19B	0.590679	4.70326	0.036	0	1	Up
04	Perivascular	P04_Perivascular	CMTR2	0.590679	4.11802	0.036	0	1	Up
04	Perivascular	P04_Perivascular	CALB2	0.590679	3.87777	0.036	0	1	Up
04	Perivascular	P04_Perivascular	ATXN1L	0.590679	4.02689	0.036	0	1	Up
04	Perivascular	P04_Perivascular	ZNF821	0.590679	4.80955	0.036	0	1	Up
04	Perivascular	P04_Perivascular	ZFHX3	0.590679	3.90057	0.036	0	1	Up
04	Perivascular	P04_Perivascular	MLKL	0.590679	3.70784	0.036	0	1	Up
04	Perivascular	P04_Perivascular	BCAR1	0.590679	5.17278	0.036	0	1	Up
04	Perivascular	P04_Perivascular	KARS	0.590679	4.17293	0.036	0	1	Up
04	Perivascular	P04_Perivascular	CDYL2	0.590679	3.82781	0.036	0	1	Up
04	Perivascular	P04_Perivascular	CMC2	0.590679	5.23111	0.036	0	1	Up
04	Perivascular	P04_Perivascular	MPHOSPH6	0.590679	4.00812	0.036	0	1	Up
04	Perivascular	P04_Perivascular	CDH13	0.590679	4.17293	0.036	0	1	Up
04	Perivascular	P04_Perivascular	MBTPS1	0.590679	4.70326	0.036	0	1	Up
04	Perivascular	P04_Perivascular	TAF1C	0.590679	4.187	0.036	0	1	Up
04	Perivascular	P04_Perivascular	ATP2C2	0.590679	3.90057	0.036	0	1	Up
04	Perivascular	P04_Perivascular	KLHL36	0.590679	4.17293	0.036	0	1	Up
04	Perivascular	P04_Perivascular	GSE1	0.590679	4.80955	0.036	0	1	Up
04	Perivascular	P04_Perivascular	COX4I1	0.590679	3.87777	0.036	0	1	Up
04	Perivascular	P04_Perivascular	KLHDC4	0.590679	4.92453	0.036	0	1	Up
04	Perivascular	P04_Perivascular	CYBA	0.590679	3.61611	0.036	0	1	Up
04	Perivascular	P04_Perivascular	PIEZO1	0.590679	4.26706	0.036	0	1	Up
04	Perivascular	P04_Perivascular	APRT	0.590679	5.1445	0.036	0	1	Up
04	Perivascular	P04_Perivascular	ANKRD11	0.590679	5.17278	0.036	0	1	Up
04	Perivascular	P04_Perivascular	VPS53	0.590679	4.187	0.036	0	1	Up
04	Perivascular	P04_Perivascular	SERPINF1	0.590679	4.17293	0.036	0	1	Up
04	Perivascular	P04_Perivascular	HIC1	0.590679	4.00812	0.036	0	1	Up
04	Perivascular	P04_Perivascular	TAX1BP3	0.590679	4.87741	0.036	0	1	Up
04	Perivascular	P04_Perivascular	UBE2G1	0.590679	4.24476	0.036	0	1	Up
04	Perivascular	P04_Perivascular	SPNS3	0.590679	3.87777	0.036	0	1	Up
04	Perivascular	P04_Perivascular	PELP1	0.590679	3.90057	0.036	0	1	Up
04	Perivascular	P04_Perivascular	SLC25A11	0.590679	4.63337	0.036	0	1	Up
04	Perivascular	P04_Perivascular	KIF1C	0.590679	4.80955	0.036	0	1	Up
04	Perivascular	P04_Perivascular	ZNF232	0.590679	4.00812	0.036	0	1	Up
04	Perivascular	P04_Perivascular	RPAIN	0.590679	3.91211	0.036	0	1	Up
04	Perivascular	P04_Perivascular	DLG4	0.590679	4.02689	0.036	0	1	Up
04	Perivascular	P04_Perivascular	DVL2	0.590679	3.61611	0.036	0	1	Up
04	Perivascular	P04_Perivascular	GABARAP	0.590679	4.187	0.036	0	1	Up
04	Perivascular	P04_Perivascular	CTDNEP1	0.590679	3.70784	0.036	0	1	Up
04	Perivascular	P04_Perivascular	CHRNB1	0.590679	4.02689	0.036	0	1	Up
04	Perivascular	P04_Perivascular	CNTROB	0.590679	4.24476	0.036	0	1	Up
04	Perivascular	P04_Perivascular	ELAC2	0.590679	4.00812	0.036	0	1	Up
04	Perivascular	P04_Perivascular	ZNF286A	0.590679	3.87777	0.036	0	1	Up
04	Perivascular	P04_Perivascular	UBB	0.590679	4.53922	0.036	0	1	Up
04	Perivascular	P04_Perivascular	PEMT	0.590679	4.17293	0.036	0	1	Up
04	Perivascular	P04_Perivascular	TOM1L2	0.590679	4.41721	0.036	0	1	Up
04	Perivascular	P04_Perivascular	ALKBH5	0.590679	4.13155	0.036	0	1	Up
04	Perivascular	P04_Perivascular	LLGL1	0.590679	3.82781	0.036	0	1	Up
04	Perivascular	P04_Perivascular	TOP3A	0.590679	3.70784	0.036	0	1	Up
04	Perivascular	P04_Perivascular	USP22	0.590679	4.80955	0.036	0	1	Up
04	Perivascular	P04_Perivascular	SDF2	0.590679	4.11802	0.036	0	1	Up
04	Perivascular	P04_Perivascular	SUPT6H	0.590679	4.13155	0.036	0	1	Up
04	Perivascular	P04_Perivascular	TRAF4	0.590679	3.61611	0.036	0	1	Up
04	Perivascular	P04_Perivascular	FLOT2	0.590679	4.86013	0.036	0	1	Up
04	Perivascular	P04_Perivascular	PHF12	0.590679	4.17293	0.036	0	1	Up
04	Perivascular	P04_Perivascular	NUFIP2	0.590679	3.82781	0.036	0	1	Up
04	Perivascular	P04_Perivascular	TAOK1	0.590679	3.91211	0.036	0	1	Up
04	Perivascular	P04_Perivascular	ADAP2	0.590679	3.90057	0.036	0	1	Up
04	Perivascular	P04_Perivascular	RNF135	0.590679	4.13155	0.036	0	1	Up
04	Perivascular	P04_Perivascular	NF1	0.590679	4.63337	0.036	0	1	Up
04	Perivascular	P04_Perivascular	LIG3	0.590679	3.82781	0.036	0	1	Up
04	Perivascular	P04_Perivascular	TAF15	0.590679	5.17278	0.036	0	1	Up
04	Perivascular	P04_Perivascular	RDM1	0.590679	4.41721	0.036	0	1	Up
04	Perivascular	P04_Perivascular	CCL3	0.590679	3.91211	0.036	0	1	Up
04	Perivascular	P04_Perivascular	TADA2A	0.590679	4.17293	0.036	0	1	Up
04	Perivascular	P04_Perivascular	PSMB3	0.590679	4.53922	0.036	0	1	Up
04	Perivascular	P04_Perivascular	PIP4K2B	0.590679	5.10311	0.036	0	1	Up
04	Perivascular	P04_Perivascular	LASP1	0.590679	4.17293	0.036	0	1	Up
04	Perivascular	P04_Perivascular	ERBB2	0.590679	4.434	0.036	0	1	Up
04	Perivascular	P04_Perivascular	MSL1	0.590679	4.00812	0.036	0	1	Up
04	Perivascular	P04_Perivascular	WIPF2	0.590679	3.82781	0.036	0	1	Up
04	Perivascular	P04_Perivascular	TOP2A	0.590679	3.90057	0.036	0	1	Up
04	Perivascular	P04_Perivascular	KRT17	0.590679	3.61611	0.036	0	1	Up
04	Perivascular	P04_Perivascular	P3H4	0.590679	3.82781	0.036	0	1	Up
04	Perivascular	P04_Perivascular	CNP	0.590679	5.10311	0.036	0	1	Up
04	Perivascular	P04_Perivascular	NKIRAS2	0.590679	4.87741	0.036	0	1	Up
04	Perivascular	P04_Perivascular	STAT5B	0.590679	4.13155	0.036	0	1	Up
04	Perivascular	P04_Perivascular	STAT3	0.590679	5.1445	0.036	0	1	Up
04	Perivascular	P04_Perivascular	MLX	0.590679	4.63337	0.036	0	1	Up
04	Perivascular	P04_Perivascular	TUBG1	0.590679	4.24476	0.036	0	1	Up
04	Perivascular	P04_Perivascular	EZH1	0.590679	4.53922	0.036	0	1	Up
04	Perivascular	P04_Perivascular	VAT1	0.590679	4.63337	0.036	0	1	Up
04	Perivascular	P04_Perivascular	HDAC5	0.590679	3.91211	0.036	0	1	Up
04	Perivascular	P04_Perivascular	UBTF	0.590679	4.26706	0.036	0	1	Up
04	Perivascular	P04_Perivascular	HIGD1B	0.590679	4.02689	0.036	0	1	Up
04	Perivascular	P04_Perivascular	EFTUD2	0.590679	4.434	0.036	0	1	Up
04	Perivascular	P04_Perivascular	PLCD3	0.590679	3.82781	0.036	0	1	Up
04	Perivascular	P04_Perivascular	ARHGAP27	0.590679	4.17293	0.036	0	1	Up
04	Perivascular	P04_Perivascular	EFCAB13	0.590679	4.187	0.036	0	1	Up
04	Perivascular	P04_Perivascular	SP2	0.590679	3.70784	0.036	0	1	Up
04	Perivascular	P04_Perivascular	PRR15L	0.590679	5.17278	0.036	0	1	Up
04	Perivascular	P04_Perivascular	NFE2L1	0.590679	4.13155	0.036	0	1	Up
04	Perivascular	P04_Perivascular	HOXB4	0.590679	4.63337	0.036	0	1	Up
04	Perivascular	P04_Perivascular	ABI3	0.590679	4.63337	0.036	0	1	Up
04	Perivascular	P04_Perivascular	ITGA3	0.590679	3.90057	0.036	0	1	Up
04	Perivascular	P04_Perivascular	PDK2	0.590679	5.17278	0.036	0	1	Up
04	Perivascular	P04_Perivascular	PPP1R9B	0.590679	4.02689	0.036	0	1	Up
04	Perivascular	P04_Perivascular	LRRC59	0.590679	4.24476	0.036	0	1	Up
04	Perivascular	P04_Perivascular	ABCC3	0.590679	4.11802	0.036	0	1	Up
04	Perivascular	P04_Perivascular	ANKRD40	0.590679	4.187	0.036	0	1	Up
04	Perivascular	P04_Perivascular	TOB1	0.590679	4.80955	0.036	0	1	Up
04	Perivascular	P04_Perivascular	SPAG9	0.590679	4.13155	0.036	0	1	Up
04	Perivascular	P04_Perivascular	STXBP4	0.590679	3.90057	0.036	0	1	Up
04	Perivascular	P04_Perivascular	RAD51C	0.590679	5.10311	0.036	0	1	Up
04	Perivascular	P04_Perivascular	PRR11	0.590679	4.53922	0.036	0	1	Up
04	Perivascular	P04_Perivascular	USP32	0.590679	4.92453	0.036	0	1	Up
04	Perivascular	P04_Perivascular	INTS2	0.590679	4.17293	0.036	0	1	Up
04	Perivascular	P04_Perivascular	TANC2	0.590679	4.00812	0.036	0	1	Up
04	Perivascular	P04_Perivascular	DDX42	0.590679	3.91211	0.036	0	1	Up
04	Perivascular	P04_Perivascular	PECAM1	0.590679	3.70784	0.036	0	1	Up
04	Perivascular	P04_Perivascular	ABCA5	0.590679	4.53922	0.036	0	1	Up
04	Perivascular	P04_Perivascular	TTYH2	0.590679	4.434	0.036	0	1	Up
04	Perivascular	P04_Perivascular	CD300A	0.590679	4.17293	0.036	0	1	Up
04	Perivascular	P04_Perivascular	FDXR	0.590679	4.63337	0.036	0	1	Up
04	Perivascular	P04_Perivascular	CDR2L	0.590679	5.25361	0.036	0	1	Up
04	Perivascular	P04_Perivascular	ATP5PD	0.590679	3.70784	0.036	0	1	Up
04	Perivascular	P04_Perivascular	ARMC7	0.590679	3.90057	0.036	0	1	Up
04	Perivascular	P04_Perivascular	JPT1	0.590679	5.1445	0.036	0	1	Up
04	Perivascular	P04_Perivascular	GRB2	0.590679	5.10311	0.036	0	1	Up
04	Perivascular	P04_Perivascular	TRIM47	0.590679	4.53922	0.036	0	1	Up
04	Perivascular	P04_Perivascular	ACOX1	0.590679	4.80955	0.036	0	1	Up
04	Perivascular	P04_Perivascular	EXOC7	0.590679	3.90057	0.036	0	1	Up
04	Perivascular	P04_Perivascular	RNF157	0.590679	4.41721	0.036	0	1	Up
04	Perivascular	P04_Perivascular	SEPTIN9	0.590679	5.10311	0.036	0	1	Up
04	Perivascular	P04_Perivascular	TMC6	0.590679	5.1445	0.036	0	1	Up
04	Perivascular	P04_Perivascular	PGS1	0.590679	4.13155	0.036	0	1	Up
04	Perivascular	P04_Perivascular	USP36	0.590679	4.26706	0.036	0	1	Up
04	Perivascular	P04_Perivascular	LGALS3BP	0.590679	3.70784	0.036	0	1	Up
04	Perivascular	P04_Perivascular	TBC1D16	0.590679	4.92453	0.036	0	1	Up
04	Perivascular	P04_Perivascular	GAA	0.590679	5.10311	0.036	0	1	Up
04	Perivascular	P04_Perivascular	EIF4A3	0.590679	4.53922	0.036	0	1	Up
04	Perivascular	P04_Perivascular	SLC26A11	0.590679	4.00812	0.036	0	1	Up
04	Perivascular	P04_Perivascular	FAAP100	0.590679	4.63337	0.036	0	1	Up
04	Perivascular	P04_Perivascular	GCGR	0.590679	4.24476	0.036	0	1	Up
04	Perivascular	P04_Perivascular	ASPSCR1	0.590679	3.61611	0.036	0	1	Up
04	Perivascular	P04_Perivascular	CENPX	0.590679	3.90057	0.036	0	1	Up
04	Perivascular	P04_Perivascular	CYBC1	0.590679	3.90057	0.036	0	1	Up
04	Perivascular	P04_Perivascular	ENOSF1	0.590679	4.187	0.036	0	1	Up
04	Perivascular	P04_Perivascular	MYL12B	0.590679	3.87777	0.036	0	1	Up
04	Perivascular	P04_Perivascular	RALBP1	0.590679	3.90057	0.036	0	1	Up
04	Perivascular	P04_Perivascular	APCDD1	0.590679	4.63337	0.036	0	1	Up
04	Perivascular	P04_Perivascular	PTPN2	0.590679	4.41721	0.036	0	1	Up
04	Perivascular	P04_Perivascular	LDLRAD4	0.590679	4.87741	0.036	0	1	Up
04	Perivascular	P04_Perivascular	RNMT	0.590679	3.70784	0.036	0	1	Up
04	Perivascular	P04_Perivascular	NPC1	0.590679	3.90057	0.036	0	1	Up
04	Perivascular	P04_Perivascular	ANKRD29	0.590679	3.82781	0.036	0	1	Up
04	Perivascular	P04_Perivascular	IMPACT	0.590679	4.434	0.036	0	1	Up
04	Perivascular	P04_Perivascular	SS18	0.590679	4.17293	0.036	0	1	Up
04	Perivascular	P04_Perivascular	ZNF397	0.590679	4.80955	0.036	0	1	Up
04	Perivascular	P04_Perivascular	ZNF24	0.590679	4.87741	0.036	0	1	Up
04	Perivascular	P04_Perivascular	C18orf21	0.590679	4.11802	0.036	0	1	Up
04	Perivascular	P04_Perivascular	SMAD2	0.590679	4.80955	0.036	0	1	Up
04	Perivascular	P04_Perivascular	MBD1	0.590679	4.63337	0.036	0	1	Up
04	Perivascular	P04_Perivascular	CXXC1	0.590679	4.53922	0.036	0	1	Up
04	Perivascular	P04_Perivascular	STARD6	0.590679	5.17278	0.036	0	1	Up
04	Perivascular	P04_Perivascular	ATP8B1	0.590679	4.99202	0.036	0	1	Up
04	Perivascular	P04_Perivascular	SEC11C	0.590679	3.70784	0.036	0	1	Up
04	Perivascular	P04_Perivascular	GRP	0.590679	4.70326	0.036	0	1	Up
04	Perivascular	P04_Perivascular	TNFRSF11A	0.590679	4.13155	0.036	0	1	Up
04	Perivascular	P04_Perivascular	KDSR	0.590679	4.80955	0.036	0	1	Up
04	Perivascular	P04_Perivascular	SOCS6	0.590679	4.02689	0.036	0	1	Up
04	Perivascular	P04_Perivascular	ATP9B	0.590679	4.187	0.036	0	1	Up
04	Perivascular	P04_Perivascular	BSG	0.590679	4.87741	0.036	0	1	Up
04	Perivascular	P04_Perivascular	ATP5F1D	0.590679	3.82781	0.036	0	1	Up
04	Perivascular	P04_Perivascular	MIDN	0.590679	4.00812	0.036	0	1	Up
04	Perivascular	P04_Perivascular	PWWP3A	0.590679	4.187	0.036	0	1	Up
04	Perivascular	P04_Perivascular	NDUFS7	0.590679	4.53922	0.036	0	1	Up
04	Perivascular	P04_Perivascular	DAZAP1	0.590679	4.187	0.036	0	1	Up
04	Perivascular	P04_Perivascular	C19orf25	0.590679	4.02689	0.036	0	1	Up
04	Perivascular	P04_Perivascular	UQCR11	0.590679	3.82781	0.036	0	1	Up
04	Perivascular	P04_Perivascular	TCF3	0.590679	5.10311	0.036	0	1	Up
04	Perivascular	P04_Perivascular	MKNK2	0.590679	3.91211	0.036	0	1	Up
04	Perivascular	P04_Perivascular	SF3A2	0.590679	4.00812	0.036	0	1	Up
04	Perivascular	P04_Perivascular	LSM7	0.590679	3.82781	0.036	0	1	Up
04	Perivascular	P04_Perivascular	LMNB2	0.590679	4.68799	0.036	0	1	Up
04	Perivascular	P04_Perivascular	TLE5	0.590679	4.434	0.036	0	1	Up
04	Perivascular	P04_Perivascular	NCLN	0.590679	3.91211	0.036	0	1	Up
04	Perivascular	P04_Perivascular	CACTIN	0.590679	3.90057	0.036	0	1	Up
04	Perivascular	P04_Perivascular	PIP5K1C	0.590679	3.91211	0.036	0	1	Up
04	Perivascular	P04_Perivascular	DAPK3	0.590679	3.61611	0.036	0	1	Up
04	Perivascular	P04_Perivascular	UBXN6	0.590679	5.1445	0.036	0	1	Up
04	Perivascular	P04_Perivascular	TNFAIP8L1	0.590679	4.11802	0.036	0	1	Up
04	Perivascular	P04_Perivascular	FUT3	0.590679	3.91211	0.036	0	1	Up
04	Perivascular	P04_Perivascular	CAPS	0.590679	4.13155	0.036	0	1	Up
04	Perivascular	P04_Perivascular	RANBP3	0.590679	4.11802	0.036	0	1	Up
04	Perivascular	P04_Perivascular	RFX2	0.590679	4.88321	0.036	0	1	Up
04	Perivascular	P04_Perivascular	ALKBH7	0.590679	4.24476	0.036	0	1	Up
04	Perivascular	P04_Perivascular	TRIP10	0.590679	3.91211	0.036	0	1	Up
04	Perivascular	P04_Perivascular	INSR	0.590679	4.92453	0.036	0	1	Up
04	Perivascular	P04_Perivascular	ADAMTS10	0.590679	3.82781	0.036	0	1	Up
04	Perivascular	P04_Perivascular	ZNF558	0.590679	4.80955	0.036	0	1	Up
04	Perivascular	P04_Perivascular	ZNF317	0.590679	3.87777	0.036	0	1	Up
04	Perivascular	P04_Perivascular	ZNF561	0.590679	5.10311	0.036	0	1	Up
04	Perivascular	P04_Perivascular	ZNF562	0.590679	3.87777	0.036	0	1	Up
04	Perivascular	P04_Perivascular	PIN1	0.590679	3.82781	0.036	0	1	Up
04	Perivascular	P04_Perivascular	S1PR2	0.590679	4.13155	0.036	0	1	Up
04	Perivascular	P04_Perivascular	TYK2	0.590679	3.87777	0.036	0	1	Up
04	Perivascular	P04_Perivascular	KRI1	0.590679	4.434	0.036	0	1	Up
04	Perivascular	P04_Perivascular	CDKN2D	0.590679	4.80955	0.036	0	1	Up
04	Perivascular	P04_Perivascular	ILF3	0.590679	5.1445	0.036	0	1	Up
04	Perivascular	P04_Perivascular	TMED1	0.590679	3.90057	0.036	0	1	Up
04	Perivascular	P04_Perivascular	YIPF2	0.590679	4.187	0.036	0	1	Up
04	Perivascular	P04_Perivascular	ZNF653	0.590679	4.80955	0.036	0	1	Up
04	Perivascular	P04_Perivascular	ELOF1	0.590679	4.00812	0.036	0	1	Up
04	Perivascular	P04_Perivascular	ZNF20	0.590679	4.187	0.036	0	1	Up
04	Perivascular	P04_Perivascular	ZNF625	0.590679	3.87777	0.036	0	1	Up
04	Perivascular	P04_Perivascular	WDR83	0.590679	4.24476	0.036	0	1	Up
04	Perivascular	P04_Perivascular	WDR83OS	0.590679	4.41721	0.036	0	1	Up
04	Perivascular	P04_Perivascular	RAD23A	0.590679	5.91603	0.036	0	1	Up
04	Perivascular	P04_Perivascular	LYL1	0.590679	3.61611	0.036	0	1	Up
04	Perivascular	P04_Perivascular	NACC1	0.590679	4.53922	0.036	0	1	Up
04	Perivascular	P04_Perivascular	STX10	0.590679	3.87777	0.036	0	1	Up
04	Perivascular	P04_Perivascular	IER2	0.590679	3.87777	0.036	0	1	Up
04	Perivascular	P04_Perivascular	MRI1	0.590679	4.11802	0.036	0	1	Up
04	Perivascular	P04_Perivascular	C19orf53	0.590679	4.00812	0.036	0	1	Up
04	Perivascular	P04_Perivascular	PRKACA	0.590679	3.87777	0.036	0	1	Up
04	Perivascular	P04_Perivascular	GIPC1	0.590679	3.61611	0.036	0	1	Up
04	Perivascular	P04_Perivascular	DNAJB1	0.590679	3.61611	0.036	0	1	Up
04	Perivascular	P04_Perivascular	NDUFB7	0.590679	3.70784	0.036	0	1	Up
04	Perivascular	P04_Perivascular	AP1M1	0.590679	4.434	0.036	0	1	Up
04	Perivascular	P04_Perivascular	SLC35E1	0.590679	3.70784	0.036	0	1	Up
04	Perivascular	P04_Perivascular	NR2F6	0.590679	3.61611	0.036	0	1	Up
04	Perivascular	P04_Perivascular	GTPBP3	0.590679	4.87741	0.036	0	1	Up
04	Perivascular	P04_Perivascular	BST2	0.590679	4.24476	0.036	0	1	Up
04	Perivascular	P04_Perivascular	PGLS	0.590679	3.61611	0.036	0	1	Up
04	Perivascular	P04_Perivascular	ARRDC2	0.590679	5.17278	0.036	0	1	Up
04	Perivascular	P04_Perivascular	MPV17L2	0.590679	3.90057	0.036	0	1	Up
04	Perivascular	P04_Perivascular	JUND	0.590679	3.61611	0.036	0	1	Up
04	Perivascular	P04_Perivascular	ISYNA1	0.590679	5.17278	0.036	0	1	Up
04	Perivascular	P04_Perivascular	KXD1	0.590679	3.61611	0.036	0	1	Up
04	Perivascular	P04_Perivascular	RFXANK	0.590679	4.53922	0.036	0	1	Up
04	Perivascular	P04_Perivascular	GPATCH1	0.590679	4.13155	0.036	0	1	Up
04	Perivascular	P04_Perivascular	CEBPG	0.590679	5.10311	0.036	0	1	Up
04	Perivascular	P04_Perivascular	GPI	0.590679	4.02689	0.036	0	1	Up
04	Perivascular	P04_Perivascular	WTIP	0.590679	5.011	0.036	0	1	Up
04	Perivascular	P04_Perivascular	COX6B1	0.590679	3.61611	0.036	0	1	Up
04	Perivascular	P04_Perivascular	LRFN3	0.590679	5.17278	0.036	0	1	Up
04	Perivascular	P04_Perivascular	ALKBH6	0.590679	4.02689	0.036	0	1	Up
04	Perivascular	P04_Perivascular	POLR2I	0.590679	3.61611	0.036	0	1	Up
04	Perivascular	P04_Perivascular	CAPNS1	0.590679	4.87741	0.036	0	1	Up
04	Perivascular	P04_Perivascular	ZNF565	0.590679	4.434	0.036	0	1	Up
04	Perivascular	P04_Perivascular	ZNF146	0.590679	5.1445	0.036	0	1	Up
04	Perivascular	P04_Perivascular	ZNF461	0.590679	3.61611	0.036	0	1	Up
04	Perivascular	P04_Perivascular	ZNF607	0.590679	3.70784	0.036	0	1	Up
04	Perivascular	P04_Perivascular	ZNF573	0.590679	4.434	0.036	0	1	Up
04	Perivascular	P04_Perivascular	PPP1R14A	0.590679	3.70784	0.036	0	1	Up
04	Perivascular	P04_Perivascular	ECH1	0.590679	4.434	0.036	0	1	Up
04	Perivascular	P04_Perivascular	HNRNPL	0.590679	3.82781	0.036	0	1	Up
04	Perivascular	P04_Perivascular	MED29	0.590679	4.24476	0.036	0	1	Up
04	Perivascular	P04_Perivascular	ZNF546	0.590679	4.80955	0.036	0	1	Up
04	Perivascular	P04_Perivascular	C19orf47	0.590679	3.90057	0.036	0	1	Up
04	Perivascular	P04_Perivascular	SNRPA	0.590679	4.53922	0.036	0	1	Up
04	Perivascular	P04_Perivascular	TGFB1	0.590679	3.70784	0.036	0	1	Up
04	Perivascular	P04_Perivascular	POU2F2	0.590679	3.87777	0.036	0	1	Up
04	Perivascular	P04_Perivascular	ERF	0.590679	4.26706	0.036	0	1	Up
04	Perivascular	P04_Perivascular	MEGF8	0.590679	4.17293	0.036	0	1	Up
04	Perivascular	P04_Perivascular	LYPD3	0.590679	4.24476	0.036	0	1	Up
04	Perivascular	P04_Perivascular	PHLDB3	0.590679	4.434	0.036	0	1	Up
04	Perivascular	P04_Perivascular	IRGQ	0.590679	3.61611	0.036	0	1	Up
04	Perivascular	P04_Perivascular	ZNF576	0.590679	5.10311	0.036	0	1	Up
04	Perivascular	P04_Perivascular	ZNF225	0.590679	4.53922	0.036	0	1	Up
04	Perivascular	P04_Perivascular	APOC1	0.590679	4.26706	0.036	0	1	Up
04	Perivascular	P04_Perivascular	CLASRP	0.590679	4.80955	0.036	0	1	Up
04	Perivascular	P04_Perivascular	GEMIN7	0.590679	4.11802	0.036	0	1	Up
04	Perivascular	P04_Perivascular	ERCC2	0.590679	3.87777	0.036	0	1	Up
04	Perivascular	P04_Perivascular	FOSB	0.590679	3.87777	0.036	0	1	Up
04	Perivascular	P04_Perivascular	VASP	0.590679	3.90057	0.036	0	1	Up
04	Perivascular	P04_Perivascular	SYMPK	0.590679	4.187	0.036	0	1	Up
04	Perivascular	P04_Perivascular	MYPOP	0.590679	4.00812	0.036	0	1	Up
04	Perivascular	P04_Perivascular	PRKD2	0.590679	4.13155	0.036	0	1	Up
04	Perivascular	P04_Perivascular	BBC3	0.590679	3.87777	0.036	0	1	Up
04	Perivascular	P04_Perivascular	MEIS3	0.590679	3.87777	0.036	0	1	Up
04	Perivascular	P04_Perivascular	NOP53	0.590679	4.53922	0.036	0	1	Up
04	Perivascular	P04_Perivascular	LIG1	0.590679	4.80955	0.036	0	1	Up
04	Perivascular	P04_Perivascular	EMP3	0.590679	3.61611	0.036	0	1	Up
04	Perivascular	P04_Perivascular	CYTH2	0.590679	4.53922	0.036	0	1	Up
04	Perivascular	P04_Perivascular	DBP	0.590679	4.24476	0.036	0	1	Up
04	Perivascular	P04_Perivascular	FUT1	0.590679	5.10311	0.036	0	1	Up
04	Perivascular	P04_Perivascular	SNRNP70	0.590679	4.13155	0.036	0	1	Up
04	Perivascular	P04_Perivascular	TRPM4	0.590679	5.40511	0.036	0	1	Up
04	Perivascular	P04_Perivascular	TEAD2	0.590679	4.80955	0.036	0	1	Up
04	Perivascular	P04_Perivascular	PIH1D1	0.590679	5.17278	0.036	0	1	Up
04	Perivascular	P04_Perivascular	FLT3LG	0.590679	3.82781	0.036	0	1	Up
04	Perivascular	P04_Perivascular	SCAF1	0.590679	4.13155	0.036	0	1	Up
04	Perivascular	P04_Perivascular	AP2A1	0.590679	5.86862	0.036	0	1	Up
04	Perivascular	P04_Perivascular	PTOV1	0.590679	5.17278	0.036	0	1	Up
04	Perivascular	P04_Perivascular	AKT1S1	0.590679	4.02689	0.036	0	1	Up
04	Perivascular	P04_Perivascular	VRK3	0.590679	4.70326	0.036	0	1	Up
04	Perivascular	P04_Perivascular	ETFB	0.590679	4.80955	0.036	0	1	Up
04	Perivascular	P04_Perivascular	MYADM	0.590679	3.87777	0.036	0	1	Up
04	Perivascular	P04_Perivascular	MBOAT7	0.590679	3.90057	0.036	0	1	Up
04	Perivascular	P04_Perivascular	LAIR1	0.590679	4.11802	0.036	0	1	Up
04	Perivascular	P04_Perivascular	PPP6R1	0.590679	4.187	0.036	0	1	Up
04	Perivascular	P04_Perivascular	NAT14	0.590679	5.17278	0.036	0	1	Up
04	Perivascular	P04_Perivascular	NLRP5	0.590679	4.434	0.036	0	1	Up
04	Perivascular	P04_Perivascular	ZNF304	0.590679	3.87777	0.036	0	1	Up
04	Perivascular	P04_Perivascular	ZNF547	0.590679	4.434	0.036	0	1	Up
04	Perivascular	P04_Perivascular	ZNF154	0.590679	4.24476	0.036	0	1	Up
04	Perivascular	P04_Perivascular	UBE2M	0.590679	3.90057	0.036	0	1	Up
04	Perivascular	P04_Perivascular	CSNK2A1	0.590679	4.53922	0.036	0	1	Up
04	Perivascular	P04_Perivascular	NOP56	0.590679	3.90057	0.036	0	1	Up
04	Perivascular	P04_Perivascular	PTPRA	0.590679	4.80955	0.036	0	1	Up
04	Perivascular	P04_Perivascular	ATRN	0.590679	4.187	0.036	0	1	Up
04	Perivascular	P04_Perivascular	CENPB	0.590679	4.187	0.036	0	1	Up
04	Perivascular	P04_Perivascular	CDC25B	0.590679	4.24476	0.036	0	1	Up
04	Perivascular	P04_Perivascular	AP5S1	0.590679	3.90057	0.036	0	1	Up
04	Perivascular	P04_Perivascular	MAVS	0.590679	5.011	0.036	0	1	Up
04	Perivascular	P04_Perivascular	RNF24	0.590679	4.53922	0.036	0	1	Up
04	Perivascular	P04_Perivascular	CDS2	0.590679	4.53922	0.036	0	1	Up
04	Perivascular	P04_Perivascular	TASP1	0.590679	4.11802	0.036	0	1	Up
04	Perivascular	P04_Perivascular	RRBP1	0.590679	3.91211	0.036	0	1	Up
04	Perivascular	P04_Perivascular	SNX5	0.590679	4.87741	0.036	0	1	Up
04	Perivascular	P04_Perivascular	NAA20	0.590679	4.53922	0.036	0	1	Up
04	Perivascular	P04_Perivascular	CRNKL1	0.590679	4.00812	0.036	0	1	Up
04	Perivascular	P04_Perivascular	XRN2	0.590679	3.91211	0.036	0	1	Up
04	Perivascular	P04_Perivascular	CD93	0.590679	4.11802	0.036	0	1	Up
04	Perivascular	P04_Perivascular	NXT1	0.590679	4.80955	0.036	0	1	Up
04	Perivascular	P04_Perivascular	ENTPD6	0.590679	4.26706	0.036	0	1	Up
04	Perivascular	P04_Perivascular	GINS1	0.590679	4.80955	0.036	0	1	Up
04	Perivascular	P04_Perivascular	BCL2L1	0.590679	4.41721	0.036	0	1	Up
04	Perivascular	P04_Perivascular	TPX2	0.590679	4.24476	0.036	0	1	Up
04	Perivascular	P04_Perivascular	MAPRE1	0.590679	4.88321	0.036	0	1	Up
04	Perivascular	P04_Perivascular	CBFA2T2	0.590679	4.17293	0.036	0	1	Up
04	Perivascular	P04_Perivascular	EDEM2	0.590679	4.26706	0.036	0	1	Up
04	Perivascular	P04_Perivascular	PROCR	0.590679	4.80955	0.036	0	1	Up
04	Perivascular	P04_Perivascular	MMP24OS	0.590679	3.82781	0.036	0	1	Up
04	Perivascular	P04_Perivascular	UQCC1	0.590679	5.10311	0.036	0	1	Up
04	Perivascular	P04_Perivascular	ERGIC3	0.590679	4.92453	0.036	0	1	Up
04	Perivascular	P04_Perivascular	CPNE1	0.590679	3.87777	0.036	0	1	Up
04	Perivascular	P04_Perivascular	RBM39	0.590679	3.90057	0.036	0	1	Up
04	Perivascular	P04_Perivascular	TGIF2	0.590679	4.53922	0.036	0	1	Up
04	Perivascular	P04_Perivascular	SRC	0.590679	5.17278	0.036	0	1	Up
04	Perivascular	P04_Perivascular	BLCAP	0.590679	4.80955	0.036	0	1	Up
04	Perivascular	P04_Perivascular	TTI1	0.590679	3.70784	0.036	0	1	Up
04	Perivascular	P04_Perivascular	RALGAPB	0.590679	4.17293	0.036	0	1	Up
04	Perivascular	P04_Perivascular	ZHX3	0.590679	3.61611	0.036	0	1	Up
04	Perivascular	P04_Perivascular	PKIG	0.590679	4.70326	0.036	0	1	Up
04	Perivascular	P04_Perivascular	STK4	0.590679	4.434	0.036	0	1	Up
04	Perivascular	P04_Perivascular	SLPI	0.590679	4.26706	0.036	0	1	Up
04	Perivascular	P04_Perivascular	UBE2C	0.590679	4.53922	0.036	0	1	Up
04	Perivascular	P04_Perivascular	PLTP	0.590679	4.17293	0.036	0	1	Up
04	Perivascular	P04_Perivascular	PCIF1	0.590679	5.86862	0.036	0	1	Up
04	Perivascular	P04_Perivascular	SULF2	0.590679	4.11802	0.036	0	1	Up
04	Perivascular	P04_Perivascular	ADNP	0.590679	4.11802	0.036	0	1	Up
04	Perivascular	P04_Perivascular	ZFP64	0.590679	3.82781	0.036	0	1	Up
04	Perivascular	P04_Perivascular	RAB22A	0.590679	3.87777	0.036	0	1	Up
04	Perivascular	P04_Perivascular	NPEPL1	0.590679	4.11802	0.036	0	1	Up
04	Perivascular	P04_Perivascular	NELFCD	0.590679	4.53922	0.036	0	1	Up
04	Perivascular	P04_Perivascular	ATP5F1E	0.590679	3.91211	0.036	0	1	Up
04	Perivascular	P04_Perivascular	TAF4	0.590679	4.02689	0.036	0	1	Up
04	Perivascular	P04_Perivascular	LAMA5	0.590679	4.13155	0.036	0	1	Up
04	Perivascular	P04_Perivascular	GID8	0.590679	4.02689	0.036	0	1	Up
04	Perivascular	P04_Perivascular	ARFGAP1	0.590679	4.41721	0.036	0	1	Up
04	Perivascular	P04_Perivascular	SLC2A4RG	0.590679	4.26706	0.036	0	1	Up
04	Perivascular	P04_Perivascular	UCKL1	0.590679	4.434	0.036	0	1	Up
04	Perivascular	P04_Perivascular	PRPF6	0.590679	3.90057	0.036	0	1	Up
04	Perivascular	P04_Perivascular	SAMSN1	0.590679	4.13155	0.036	0	1	Up
04	Perivascular	P04_Perivascular	MAP3K7CL	0.590679	3.91211	0.036	0	1	Up
04	Perivascular	P04_Perivascular	CFAP298	0.590679	4.26706	0.036	0	1	Up
04	Perivascular	P04_Perivascular	PAXBP1	0.590679	5.10311	0.036	0	1	Up
04	Perivascular	P04_Perivascular	SLC5A3	0.590679	4.41721	0.036	0	1	Up
04	Perivascular	P04_Perivascular	MORC3	0.590679	3.87777	0.036	0	1	Up
04	Perivascular	P04_Perivascular	MX1	0.590679	3.70784	0.036	0	1	Up
04	Perivascular	P04_Perivascular	ZBTB21	0.590679	3.70784	0.036	0	1	Up
04	Perivascular	P04_Perivascular	PDE9A	0.590679	3.91211	0.036	0	1	Up
04	Perivascular	P04_Perivascular	LSS	0.590679	4.11802	0.036	0	1	Up
04	Perivascular	P04_Perivascular	BID	0.590679	3.90057	0.036	0	1	Up
04	Perivascular	P04_Perivascular	PEX26	0.590679	4.02689	0.036	0	1	Up
04	Perivascular	P04_Perivascular	ESS2	0.590679	3.90057	0.036	0	1	Up
04	Perivascular	P04_Perivascular	CLTCL1	0.590679	3.90057	0.036	0	1	Up
04	Perivascular	P04_Perivascular	COMT	0.590679	4.53922	0.036	0	1	Up
04	Perivascular	P04_Perivascular	TRMT2A	0.590679	3.90057	0.036	0	1	Up
04	Perivascular	P04_Perivascular	ZNF74	0.590679	4.24476	0.036	0	1	Up
04	Perivascular	P04_Perivascular	ZNF70	0.590679	3.90057	0.036	0	1	Up
04	Perivascular	P04_Perivascular	MMP11	0.590679	4.92453	0.036	0	1	Up
04	Perivascular	P04_Perivascular	SMARCB1	0.590679	4.80955	0.036	0	1	Up
04	Perivascular	P04_Perivascular	SLC2A11	0.590679	4.26706	0.036	0	1	Up
04	Perivascular	P04_Perivascular	DDT	0.590679	3.61611	0.036	0	1	Up
04	Perivascular	P04_Perivascular	GGT5	0.590679	3.91211	0.036	0	1	Up
04	Perivascular	P04_Perivascular	GUCD1	0.590679	3.70784	0.036	0	1	Up
04	Perivascular	P04_Perivascular	GRK3	0.590679	4.26706	0.036	0	1	Up
04	Perivascular	P04_Perivascular	PITPNB	0.590679	4.80955	0.036	0	1	Up
04	Perivascular	P04_Perivascular	TCN2	0.590679	4.92453	0.036	0	1	Up
04	Perivascular	P04_Perivascular	SH3BP1	0.590679	3.61611	0.036	0	1	Up
04	Perivascular	P04_Perivascular	TMEM184B	0.590679	3.91211	0.036	0	1	Up
04	Perivascular	P04_Perivascular	DDX17	0.590679	3.70784	0.036	0	1	Up
04	Perivascular	P04_Perivascular	APOBEC3F	0.590679	3.87777	0.036	0	1	Up
04	Perivascular	P04_Perivascular	SYNGR1	0.590679	3.90057	0.036	0	1	Up
04	Perivascular	P04_Perivascular	ATF4	0.590679	4.68799	0.036	0	1	Up
04	Perivascular	P04_Perivascular	MRTFA	0.590679	4.80955	0.036	0	1	Up
04	Perivascular	P04_Perivascular	PHF5A	0.590679	4.17293	0.036	0	1	Up
04	Perivascular	P04_Perivascular	POLR3H	0.590679	4.434	0.036	0	1	Up
04	Perivascular	P04_Perivascular	CCDC134	0.590679	3.82781	0.036	0	1	Up
04	Perivascular	P04_Perivascular	TCF20	0.590679	5.10311	0.036	0	1	Up
04	Perivascular	P04_Perivascular	PACSIN2	0.590679	4.80955	0.036	0	1	Up
04	Perivascular	P04_Perivascular	PARVG	0.590679	4.26706	0.036	0	1	Up
04	Perivascular	P04_Perivascular	FAM118A	0.590679	4.02689	0.036	0	1	Up
04	Perivascular	P04_Perivascular	ZBED4	0.590679	4.02689	0.036	0	1	Up
04	Perivascular	P04_Perivascular	SELENOO	0.590679	3.82781	0.036	0	1	Up
04	Perivascular	P04_Perivascular	TUBGCP6	0.590679	5.40511	0.036	0	1	Up
04	Perivascular	P04_Perivascular	MAPK11	0.590679	4.80955	0.036	0	1	Up
04	Perivascular	P04_Perivascular	ADM2	0.590679	4.70326	0.036	0	1	Up
04	Perivascular	P04_Perivascular	LMF2	0.590679	4.02689	0.036	0	1	Up
04	Perivascular	P04_Perivascular	IL3RA	0.590679	4.17293	0.036	0	1	Up
04	Perivascular	P04_Perivascular	WWC3	0.590679	3.90057	0.036	0	1	Up
04	Perivascular	P04_Perivascular	SCML1	0.590679	4.434	0.036	0	1	Up
04	Perivascular	P04_Perivascular	PRDX4	0.590679	4.11802	0.036	0	1	Up
04	Perivascular	P04_Perivascular	ACOT9	0.590679	3.70784	0.036	0	1	Up
04	Perivascular	P04_Perivascular	TAB3	0.590679	4.11802	0.036	0	1	Up
04	Perivascular	P04_Perivascular	TMEM47	0.590679	5.25361	0.036	0	1	Up
04	Perivascular	P04_Perivascular	DDX3X	0.590679	4.17293	0.036	0	1	Up
04	Perivascular	P04_Perivascular	KDM6A	0.590679	4.11802	0.036	0	1	Up
04	Perivascular	P04_Perivascular	SLC9A7	0.590679	4.41721	0.036	0	1	Up
04	Perivascular	P04_Perivascular	UXT	0.590679	3.70784	0.036	0	1	Up
04	Perivascular	P04_Perivascular	ZNF182	0.590679	3.90057	0.036	0	1	Up
04	Perivascular	P04_Perivascular	ZNF630	0.590679	4.02689	0.036	0	1	Up
04	Perivascular	P04_Perivascular	GRIPAP1	0.590679	3.90057	0.036	0	1	Up
04	Perivascular	P04_Perivascular	TFE3	0.590679	4.02689	0.036	0	1	Up
04	Perivascular	P04_Perivascular	PLP2	0.590679	3.91211	0.036	0	1	Up
04	Perivascular	P04_Perivascular	CLCN5	0.590679	4.41721	0.036	0	1	Up
04	Perivascular	P04_Perivascular	SHROOM4	0.590679	4.41721	0.036	0	1	Up
04	Perivascular	P04_Perivascular	TSPYL2	0.590679	3.87777	0.036	0	1	Up
04	Perivascular	P04_Perivascular	SMC1A	0.590679	3.70784	0.036	0	1	Up
04	Perivascular	P04_Perivascular	MAGED2	0.590679	3.90057	0.036	0	1	Up
04	Perivascular	P04_Perivascular	MAGEH1	0.590679	3.70784	0.036	0	1	Up
04	Perivascular	P04_Perivascular	KLF8	0.590679	4.80955	0.036	0	1	Up
04	Perivascular	P04_Perivascular	SPIN4	0.590679	3.87777	0.036	0	1	Up
04	Perivascular	P04_Perivascular	YIPF6	0.590679	4.00812	0.036	0	1	Up
04	Perivascular	P04_Perivascular	ZMYM3	0.590679	3.82781	0.036	0	1	Up
04	Perivascular	P04_Perivascular	NONO	0.590679	5.62295	0.036	0	1	Up
04	Perivascular	P04_Perivascular	OGT	0.590679	5.17278	0.036	0	1	Up
04	Perivascular	P04_Perivascular	PBDC1	0.590679	3.70784	0.036	0	1	Up
04	Perivascular	P04_Perivascular	MAGT1	0.590679	4.02689	0.036	0	1	Up
04	Perivascular	P04_Perivascular	COX7B	0.590679	4.41721	0.036	0	1	Up
04	Perivascular	P04_Perivascular	BRWD3	0.590679	3.70784	0.036	0	1	Up
04	Perivascular	P04_Perivascular	POF1B	0.590679	4.41721	0.036	0	1	Up
04	Perivascular	P04_Perivascular	DIAPH2	0.590679	4.187	0.036	0	1	Up
04	Perivascular	P04_Perivascular	TCEAL3	0.590679	5.80033	0.036	0	1	Up
04	Perivascular	P04_Perivascular	PSMD10	0.590679	4.00812	0.036	0	1	Up
04	Perivascular	P04_Perivascular	NXT2	0.590679	3.91211	0.036	0	1	Up
04	Perivascular	P04_Perivascular	WDR44	0.590679	5.1445	0.036	0	1	Up
04	Perivascular	P04_Perivascular	DOCK11	0.590679	4.13155	0.036	0	1	Up
04	Perivascular	P04_Perivascular	CXorf56	0.590679	3.82781	0.036	0	1	Up
04	Perivascular	P04_Perivascular	NDUFA1	0.590679	4.41721	0.036	0	1	Up
04	Perivascular	P04_Perivascular	LAMP2	0.590679	4.59495	0.036	0	1	Up
04	Perivascular	P04_Perivascular	XIAP	0.590679	4.87741	0.036	0	1	Up
04	Perivascular	P04_Perivascular	AIFM1	0.590679	4.26706	0.036	0	1	Up
04	Perivascular	P04_Perivascular	RAP2C	0.590679	4.187	0.036	0	1	Up
04	Perivascular	P04_Perivascular	CCDC160	0.590679	5.15857	0.036	0	1	Up
04	Perivascular	P04_Perivascular	MAP7D3	0.590679	3.70784	0.036	0	1	Up
04	Perivascular	P04_Perivascular	HTATSF1	0.590679	4.26706	0.036	0	1	Up
04	Perivascular	P04_Perivascular	SLITRK2	0.590679	3.87777	0.036	0	1	Up
04	Perivascular	P04_Perivascular	CXorf40A	0.590679	4.187	0.036	0	1	Up
04	Perivascular	P04_Perivascular	SSR4	0.590679	4.00812	0.036	0	1	Up
04	Perivascular	P04_Perivascular	ARHGAP4	0.590679	4.86013	0.036	0	1	Up
04	Perivascular	P04_Perivascular	TMEM187	0.590679	3.61611	0.036	0	1	Up
04	Perivascular	P04_Perivascular	DNASE1L1	0.590679	5.62295	0.036	0	1	Up
04	Perivascular	P04_Perivascular	ATP6AP1	0.590679	4.17293	0.036	0	1	Up
04	Perivascular	P04_Perivascular	GDI1	0.590679	4.53922	0.036	0	1	Up
04	Perivascular	P04_Perivascular	DKC1	0.590679	4.24476	0.036	0	1	Up
04	Perivascular	P04_Perivascular	BRCC3	0.590679	4.41721	0.036	0	1	Up
04	Perivascular	P04_Perivascular	CLIC2	0.590679	3.82781	0.036	0	1	Up
04	Perivascular	P04_Perivascular	VAMP7	0.590679	4.11802	0.036	0	1	Up
04	Perivascular	P04_Perivascular	MGP	0.601539	0.87672	0.179	0.1	1	Up
04	Perivascular	P04_Perivascular	AKT2	0.601539	0.800008	0.179	0.1	1	Up
04	Perivascular	P04_Perivascular	TMSB4X	0.609957	-0.511499	0.607	0.7	1	Down
04	Perivascular	P04_Perivascular	MT-ND4	0.652218	-0.293345	0.321	0.4	1	Down
04	Perivascular	P04_Perivascular	SPARC	0.665701	-0.672926	0.393	0.4	1	Down
04	Perivascular	P04_Perivascular	PDLIM7	0.672189	1.08075	0.143	0.1	1	Up
04	Perivascular	P04_Perivascular	COL5A1	0.672189	2.05561	0.143	0.1	1	Up
04	Perivascular	P04_Perivascular	CACNA1H	0.672189	1.90836	0.143	0.1	1	Up
04	Perivascular	P04_Perivascular	MAP4K4	0.695323	-0.818977	0.143	0.2	1	Down
04	Perivascular	P04_Perivascular	EIF4EBP2	0.695323	0.231411	0.143	0.2	1	Up
04	Perivascular	P04_Perivascular	PTEN	0.695323	-0.449199	0.143	0.2	1	Down
04	Perivascular	P04_Perivascular	ACTA2	0.695323	-0.278338	0.143	0.2	1	Down
04	Perivascular	P04_Perivascular	MAT2A	0.705452	0.562574	0.25	0.2	1	Up
04	Perivascular	P04_Perivascular	TPM1	0.705452	0.627018	0.25	0.2	1	Up
04	Perivascular	P04_Perivascular	ARHGEF17	0.713823	0.670626	0.143	0.1	1	Up
04	Perivascular	P04_Perivascular	MT-ND5	0.713823	0.63753	0.143	0.1	1	Up
04	Perivascular	P04_Perivascular	COL6A2	0.725788	-0.278753	0.429	0.4	1	Down
04	Perivascular	P04_Perivascular	PTP4A3	0.734291	-0.236744	0.143	0.2	1	Down
04	Perivascular	P04_Perivascular	COL6A3	0.738754	-0.203642	0.214	0.3	1	Down
04	Perivascular	P04_Perivascular	TAGLN	0.73903	-0.255514	0.321	0.4	1	Down
04	Perivascular	P04_Perivascular	ISG15	0.749758	-0.776646	0.071	0.1	1	Down
04	Perivascular	P04_Perivascular	CAMK2N1	0.749758	-1.15212	0.071	0.1	1	Down
04	Perivascular	P04_Perivascular	CLIC4	0.749758	-0.857813	0.071	0.1	1	Down
04	Perivascular	P04_Perivascular	SCP2	0.749758	-0.776646	0.071	0.1	1	Down
04	Perivascular	P04_Perivascular	S100A16	0.749758	-1.09976	0.071	0.1	1	Down
04	Perivascular	P04_Perivascular	ARHGEF2	0.749758	-1.2032	0.071	0.1	1	Down
04	Perivascular	P04_Perivascular	YIPF4	0.749758	-1.57332	0.071	0.1	1	Down
04	Perivascular	P04_Perivascular	DYNC1I2	0.749758	-1.57514	0.071	0.1	1	Down
04	Perivascular	P04_Perivascular	HNRNPA3	0.749758	-0.998567	0.071	0.1	1	Down
04	Perivascular	P04_Perivascular	CTDSPL	0.749758	-0.660965	0.071	0.1	1	Down
04	Perivascular	P04_Perivascular	IMPDH2	0.749758	-1.33067	0.071	0.1	1	Down
04	Perivascular	P04_Perivascular	MYLK	0.749758	-1.14069	0.071	0.1	1	Down
04	Perivascular	P04_Perivascular	DVL3	0.749758	-1.00726	0.071	0.1	1	Down
04	Perivascular	P04_Perivascular	MAP1B	0.749758	-1.55616	0.071	0.1	1	Down
04	Perivascular	P04_Perivascular	LARS	0.749758	-1.221	0.071	0.1	1	Down
04	Perivascular	P04_Perivascular	PXDC1	0.749758	-1.22456	0.071	0.1	1	Down
04	Perivascular	P04_Perivascular	TXNDC5	0.749758	-0.780893	0.071	0.1	1	Down
04	Perivascular	P04_Perivascular	MED23	0.749758	-1.03942	0.071	0.1	1	Down
04	Perivascular	P04_Perivascular	TAB2	0.749758	-1.24236	0.071	0.1	1	Down
04	Perivascular	P04_Perivascular	GLI3	0.749758	-1.08189	0.071	0.1	1	Down
04	Perivascular	P04_Perivascular	TBRG4	0.749758	-0.833647	0.071	0.1	1	Down
04	Perivascular	P04_Perivascular	CRCP	0.749758	-0.834902	0.071	0.1	1	Down
04	Perivascular	P04_Perivascular	CTHRC1	0.749758	-0.873076	0.071	0.1	1	Down
04	Perivascular	P04_Perivascular	PTAR1	0.749758	-1.07318	0.071	0.1	1	Down
04	Perivascular	P04_Perivascular	PTBP3	0.749758	-0.808914	0.071	0.1	1	Down
04	Perivascular	P04_Perivascular	RABL6	0.749758	-0.75283	0.071	0.1	1	Down
04	Perivascular	P04_Perivascular	HSPA8	0.749758	-0.749225	0.071	0.1	1	Down
04	Perivascular	P04_Perivascular	CPSF6	0.749758	-0.759246	0.071	0.1	1	Down
04	Perivascular	P04_Perivascular	SYNE2	0.749758	-0.850376	0.071	0.1	1	Down
04	Perivascular	P04_Perivascular	HSP90AA1	0.749758	-0.986533	0.071	0.1	1	Down
04	Perivascular	P04_Perivascular	COA8	0.749758	-0.833647	0.071	0.1	1	Down
04	Perivascular	P04_Perivascular	SERF2	0.749758	-0.863438	0.071	0.1	1	Down
04	Perivascular	P04_Perivascular	CLN3	0.749758	-0.847075	0.071	0.1	1	Down
04	Perivascular	P04_Perivascular	MINK1	0.749758	-1.57752	0.071	0.1	1	Down
04	Perivascular	P04_Perivascular	MLLT6	0.749758	-1.09272	0.071	0.1	1	Down
04	Perivascular	P04_Perivascular	MBD2	0.749758	-1.92915	0.071	0.1	1	Down
04	Perivascular	P04_Perivascular	NFIC	0.749758	-0.918438	0.071	0.1	1	Down
04	Perivascular	P04_Perivascular	CIC	0.749758	-0.705087	0.071	0.1	1	Down
04	Perivascular	P04_Perivascular	CTSA	0.749758	-0.917836	0.071	0.1	1	Down
04	Perivascular	P04_Perivascular	SUMO3	0.749758	-1.24543	0.071	0.1	1	Down
04	Perivascular	P04_Perivascular	PDGFB	0.749758	-2.09753	0.071	0.1	1	Down
04	Perivascular	P04_Perivascular	CCNL2	0.756327	0.772577	0.143	0.1	1	Up
04	Perivascular	P04_Perivascular	ADGRA2	0.756327	0.694412	0.143	0.1	1	Up
04	Perivascular	P04_Perivascular	CNN2	0.756327	0.636691	0.143	0.1	1	Up
04	Perivascular	P04_Perivascular	TPM4	0.756327	0.494461	0.143	0.1	1	Up
04	Perivascular	P04_Perivascular	ANXA2	0.764537	-0.315898	0.25	0.3	1	Down
04	Perivascular	P04_Perivascular	LMNA	0.787451	-0.435877	0.179	0.2	1	Down
04	Perivascular	P04_Perivascular	TMSB10	0.794459	-0.315424	0.571	0.5	1	Down
04	Perivascular	P04_Perivascular	TGOLN2	0.799582	0.284814	0.143	0.1	1	Up
04	Perivascular	P04_Perivascular	AEBP1	0.799582	0.406678	0.143	0.1	1	Up
04	Perivascular	P04_Perivascular	PRKG1	0.799582	0.122296	0.143	0.1	1	Up
04	Perivascular	P04_Perivascular	EYA3	0.804073	-0.329349	0.071	0.1	1	Down
04	Perivascular	P04_Perivascular	CNN3	0.804073	-0.42749	0.071	0.1	1	Down
04	Perivascular	P04_Perivascular	MEF2D	0.804073	-0.295674	0.071	0.1	1	Down
04	Perivascular	P04_Perivascular	NES	0.804073	-0.125134	0.071	0.1	1	Down
04	Perivascular	P04_Perivascular	PPP1R12B	0.804073	-0.461683	0.071	0.1	1	Down
04	Perivascular	P04_Perivascular	HADHA	0.804073	-0.260627	0.071	0.1	1	Down
04	Perivascular	P04_Perivascular	ANTXR1	0.804073	-0.281936	0.071	0.1	1	Down
04	Perivascular	P04_Perivascular	FMNL2	0.804073	-0.394662	0.071	0.1	1	Down
04	Perivascular	P04_Perivascular	FRZB	0.804073	-0.731483	0.071	0.1	1	Down
04	Perivascular	P04_Perivascular	HDLBP	0.804073	-0.216314	0.071	0.1	1	Down
04	Perivascular	P04_Perivascular	CRTAP	0.804073	-0.221154	0.071	0.1	1	Down
04	Perivascular	P04_Perivascular	TTC37	0.804073	-0.326147	0.071	0.1	1	Down
04	Perivascular	P04_Perivascular	PBX2	0.804073	-0.646778	0.071	0.1	1	Down
04	Perivascular	P04_Perivascular	SMOC2	0.804073	-0.817878	0.071	0.1	1	Down
04	Perivascular	P04_Perivascular	PODXL	0.804073	-0.277606	0.071	0.1	1	Down
04	Perivascular	P04_Perivascular	FABP5	0.804073	-0.468429	0.071	0.1	1	Down
04	Perivascular	P04_Perivascular	DGAT1	0.804073	-0.548763	0.071	0.1	1	Down
04	Perivascular	P04_Perivascular	TLN1	0.804073	-0.559777	0.071	0.1	1	Down
04	Perivascular	P04_Perivascular	CTTN	0.804073	-0.480681	0.071	0.1	1	Down
04	Perivascular	P04_Perivascular	TMTC3	0.804073	-0.170046	0.071	0.1	1	Down
04	Perivascular	P04_Perivascular	CORO1C	0.804073	-0.403142	0.071	0.1	1	Down
04	Perivascular	P04_Perivascular	DGKH	0.804073	-0.686513	0.071	0.1	1	Down
04	Perivascular	P04_Perivascular	SEC11A	0.804073	-0.597062	0.071	0.1	1	Down
04	Perivascular	P04_Perivascular	CBFB	0.804073	-0.354835	0.071	0.1	1	Down
04	Perivascular	P04_Perivascular	RNF166	0.804073	-0.520455	0.071	0.1	1	Down
04	Perivascular	P04_Perivascular	DNM2	0.804073	-0.306749	0.071	0.1	1	Down
04	Perivascular	P04_Perivascular	ACTN4	0.804073	-0.380433	0.071	0.1	1	Down
04	Perivascular	P04_Perivascular	SMTN	0.804073	-0.512989	0.071	0.1	1	Down
04	Perivascular	P04_Perivascular	MT-ND6	0.804073	-0.970235	0.071	0.1	1	Down
04	Perivascular	P04_Perivascular	CSRP1	0.825404	-0.482979	0.179	0.2	1	Down
04	Perivascular	P04_Perivascular	MT-ND3	0.825404	-0.611717	0.179	0.2	1	Down
04	Perivascular	P04_Perivascular	RACK1	0.843461	-0.408242	0.143	0.1	1	Down
04	Perivascular	P04_Perivascular	ECHS1	0.843461	-0.199213	0.143	0.1	1	Down
04	Perivascular	P04_Perivascular	MYL6	0.843461	-0.838794	0.143	0.1	1	Down
04	Perivascular	P04_Perivascular	TTC3	0.843461	-0.664255	0.143	0.1	1	Down
04	Perivascular	P04_Perivascular	A2M	0.85065	-0.1794	0.571	0.7	1	Down
04	Perivascular	P04_Perivascular	NOTCH3	0.857695	-0.322131	0.464	0.5	1	Down
04	Perivascular	P04_Perivascular	OTUD7B	0.859352	0.335692	0.071	0.1	1	Up
04	Perivascular	P04_Perivascular	RHOB	0.859352	0.11884	0.071	0.1	1	Up
04	Perivascular	P04_Perivascular	DOCK10	0.859352	0.75045	0.071	0.1	1	Up
04	Perivascular	P04_Perivascular	EIF1B	0.859352	-0.360398	0.071	0.1	1	Down
04	Perivascular	P04_Perivascular	EBF2	0.859352	0.569008	0.071	0.1	1	Up
04	Perivascular	P04_Perivascular	ITGB1	0.859352	0.58972	0.071	0.1	1	Up
04	Perivascular	P04_Perivascular	ARID5B	0.859352	0.935135	0.071	0.1	1	Up
04	Perivascular	P04_Perivascular	ATAD1	0.859352	0.126291	0.071	0.1	1	Up
04	Perivascular	P04_Perivascular	MARCH5	0.859352	-0.217782	0.071	0.1	1	Down
04	Perivascular	P04_Perivascular	LZTS2	0.859352	0.309438	0.071	0.1	1	Up
04	Perivascular	P04_Perivascular	EEF1G	0.859352	0.250834	0.071	0.1	1	Up
04	Perivascular	P04_Perivascular	ANKRD10	0.859352	0.450289	0.071	0.1	1	Up
04	Perivascular	P04_Perivascular	CREBBP	0.859352	0.547258	0.071	0.1	1	Up
04	Perivascular	P04_Perivascular	LONP2	0.859352	0.8743	0.071	0.1	1	Up
04	Perivascular	P04_Perivascular	NUTF2	0.859352	0.11884	0.071	0.1	1	Up
04	Perivascular	P04_Perivascular	RABEP1	0.859352	0.397404	0.071	0.1	1	Up
04	Perivascular	P04_Perivascular	MSI2	0.859352	0.665303	0.071	0.1	1	Up
04	Perivascular	P04_Perivascular	SRSF2	0.859352	0.719218	0.071	0.1	1	Up
04	Perivascular	P04_Perivascular	SYNGR2	0.859352	1.0431	0.071	0.1	1	Up
04	Perivascular	P04_Perivascular	ZNF83	0.859352	0.635042	0.071	0.1	1	Up
04	Perivascular	P04_Perivascular	ALG13	0.859352	0.514956	0.071	0.1	1	Up
04	Perivascular	P04_Perivascular	MT-CO2	0.875777	0.232721	0.536	0.6	1	Up
04	Perivascular	P04_Perivascular	ECE1	0.900964	0.679213	0.107	0.1	1	Up
04	Perivascular	P04_Perivascular	SRRM1	0.900964	1.01598	0.107	0.1	1	Up
04	Perivascular	P04_Perivascular	CAST	0.900964	1.41767	0.107	0.1	1	Up
04	Perivascular	P04_Perivascular	VOPP1	0.900964	1.27277	0.107	0.1	1	Up
04	Perivascular	P04_Perivascular	SCGB2A2	0.900964	1.46329	0.107	0.1	1	Up
04	Perivascular	P04_Perivascular	ALDH3B2	0.900964	1.01835	0.107	0.1	1	Up
04	Perivascular	P04_Perivascular	CD9	0.900964	0.994223	0.107	0.1	1	Up
04	Perivascular	P04_Perivascular	CALCOCO2	0.900964	1.28576	0.107	0.1	1	Up
04	Perivascular	P04_Perivascular	SEPTIN4	0.900964	1.55785	0.107	0.1	1	Up
04	Perivascular	P04_Perivascular	GPX4	0.900964	0.374052	0.107	0.1	1	Up
04	Perivascular	P04_Perivascular	LENG8	0.900964	0.74035	0.107	0.1	1	Up
04	Perivascular	P04_Perivascular	PSMF1	0.900964	0.860837	0.107	0.1	1	Up
04	Perivascular	P04_Perivascular	EEF2	0.907448	0.509031	0.214	0.2	1	Up
04	Perivascular	P04_Perivascular	CCT6A	0.944389	-0.28091	0.214	0.2	1	Down
04	Perivascular	P04_Perivascular	PHLDB1	0.944389	-0.73021	0.214	0.2	1	Down
04	Perivascular	P04_Perivascular	MARCKSL1	0.950386	0.21143	0.107	0.1	1	Up
04	Perivascular	P04_Perivascular	TRAM2	0.950386	0.225862	0.107	0.1	1	Up
04	Perivascular	P04_Perivascular	ENTPD1	0.950386	0.304237	0.107	0.1	1	Up
04	Perivascular	P04_Perivascular	RCN1	0.950386	0.441401	0.107	0.1	1	Up
04	Perivascular	P04_Perivascular	N4BP2L2	0.950386	0.493583	0.107	0.1	1	Up
04	Perivascular	P04_Perivascular	RAP2A	0.950386	0.399546	0.107	0.1	1	Up
04	Perivascular	P04_Perivascular	NR2F2	0.950386	0.368486	0.107	0.1	1	Up
04	Perivascular	P04_Perivascular	GJC1	0.950386	0.460352	0.107	0.1	1	Up
04	Perivascular	P04_Perivascular	CCDC102B	0.980445	0.115565	0.179	0.2	1	Up
04	Perivascular	P04_Perivascular	MT-ATP6	1	0.732024	0.286	0.3	1	Up
04	Perivascular	P04_Perivascular	GPBP1L1	1	-1.04656	0.107	0.1	1	Down
04	Perivascular	P04_Perivascular	RNF11	1	-0.748371	0.107	0.1	1	Down
04	Perivascular	P04_Perivascular	MYO1B	1	-0.118871	0.107	0.1	1	Down
04	Perivascular	P04_Perivascular	FSTL1	1	-0.533668	0.107	0.1	1	Down
04	Perivascular	P04_Perivascular	APBB2	1	-0.725392	0.107	0.1	1	Down
04	Perivascular	P04_Perivascular	HNRNPD	1	0.4268	0.107	0.1	1	Up
04	Perivascular	P04_Perivascular	EDNRA	1	-0.777136	0.107	0.1	1	Down
04	Perivascular	P04_Perivascular	DUSP1	1	-0.313446	0.107	0.1	1	Down
04	Perivascular	P04_Perivascular	TBC1D9B	1	-0.476364	0.107	0.1	1	Down
04	Perivascular	P04_Perivascular	RAC1	1	-0.153644	0.107	0.1	1	Down
04	Perivascular	P04_Perivascular	AQP1	1	-0.138725	0.107	0.1	1	Down
04	Perivascular	P04_Perivascular	EPHB4	1	-0.231679	0.107	0.1	1	Down
04	Perivascular	P04_Perivascular	FRMD4A	1	0.153542	0.107	0.1	1	Up
04	Perivascular	P04_Perivascular	PLCE1	1	-0.213478	0.107	0.1	1	Down
04	Perivascular	P04_Perivascular	CD44	1	-0.663936	0.107	0.1	1	Down
04	Perivascular	P04_Perivascular	CWF19L2	1	-0.737654	0.107	0.1	1	Down
04	Perivascular	P04_Perivascular	CLSTN3	1	-1.30603	0.107	0.1	1	Down
04	Perivascular	P04_Perivascular	CTSZ	1	0.258317	0.107	0.1	1	Up
04	Perivascular	P04_Perivascular	UBE2L3	1	-0.223376	0.107	0.1	1	Down
04	Perivascular	P04_Perivascular	WDR13	1	0.157798	0.107	0.1	1	Up
04	Fibroblast	P04_Fibroblast	GOLGB1	5.63861e-05	-1.39578	0.013	0.036	1	Down
04	Fibroblast	P04_Fibroblast	SLC26A11	5.77307e-05	-2.22555	0.004	0.019	1	Down
04	Fibroblast	P04_Fibroblast	ALOX5	5.80419e-05	-1.33686	0.014	0.037	1	Down
04	Fibroblast	P04_Fibroblast	POSTN	6.82596e-05	0.723002	0.163	0.104	1	Up
04	Fibroblast	P04_Fibroblast	POLR2E	6.91022e-05	-2.01417	0.007	0.024	1	Down
04	Fibroblast	P04_Fibroblast	EEPD1	8.2271e-05	-1.7701	0.005	0.02	1	Down
04	Fibroblast	P04_Fibroblast	CTSS	9.20039e-05	-1.03655	0.031	0.063	1	Down
04	Fibroblast	P04_Fibroblast	USP15	9.21922e-05	-1.26234	0.009	0.027	1	Down
04	Fibroblast	P04_Fibroblast	MGP	0.000118519	0.729377	0.165	0.105	1	Up
04	Fibroblast	P04_Fibroblast	CTSB	0.000124699	-0.416965	0.264	0.335	1	Down
04	Fibroblast	P04_Fibroblast	OTUD1	0.000125037	-2.88421	0.002	0.013	1	Down
04	Fibroblast	P04_Fibroblast	CEP295	0.000126816	-2.24718	0.002	0.013	1	Down
04	Fibroblast	P04_Fibroblast	C3orf38	0.000129725	-2.02675	0.004	0.019	1	Down
04	Fibroblast	P04_Fibroblast	LRRC40	0.000149421	-2.18307	0.003	0.016	1	Down
04	Fibroblast	P04_Fibroblast	EIF3A	0.000161259	-0.954062	0.031	0.062	1	Down
04	Fibroblast	P04_Fibroblast	GPNMB	0.000177365	-1.04991	0.025	0.053	1	Down
04	Fibroblast	P04_Fibroblast	CTSD	0.000180491	-0.88857	0.05	0.088	1	Down
04	Fibroblast	P04_Fibroblast	GPR34	0.000197318	-1.66565	0.006	0.022	1	Down
04	Fibroblast	P04_Fibroblast	TGFBI	0.00019996	-0.816417	0.053	0.092	1	Down
04	Fibroblast	P04_Fibroblast	ZFP36L2	0.000237057	-0.986682	0.035	0.066	1	Down
04	Fibroblast	P04_Fibroblast	GALNT4	0.000239156	-3.29744	0.001	0.01	1	Down
04	Fibroblast	P04_Fibroblast	POLR2A	0.000251196	-1.40316	0.01	0.029	1	Down
04	Fibroblast	P04_Fibroblast	CPSF7	0.000269511	-1.32918	0.015	0.037	1	Down
04	Fibroblast	P04_Fibroblast	APAF1	0.00027061	-2.06462	0.005	0.019	1	Down
04	Fibroblast	P04_Fibroblast	TMEM204	0.000272009	3.34298	0.025	0.003	1	Up
04	Fibroblast	P04_Fibroblast	SPP1	0.000306491	-1.17954	0.039	0.072	1	Down
04	Fibroblast	P04_Fibroblast	RABIF	0.000339308	-2.35535	0.004	0.016	1	Down
04	Fibroblast	P04_Fibroblast	TATDN3	0.000342436	-2.12262	0.004	0.016	1	Down
04	Fibroblast	P04_Fibroblast	ARHGAP4	0.000346251	-1.48695	0.012	0.032	1	Down
04	Fibroblast	P04_Fibroblast	TIGAR	0.000357689	-2.70267	0.002	0.013	1	Down
04	Fibroblast	P04_Fibroblast	INHBA	0.000368629	-2.15172	0.002	0.013	1	Down
04	Fibroblast	P04_Fibroblast	CUL5	0.000396368	-1.22316	0.011	0.029	1	Down
04	Fibroblast	P04_Fibroblast	TNFAIP2	0.000417476	-1.32639	0.019	0.042	1	Down
04	Fibroblast	P04_Fibroblast	ABCA1	0.000479196	-1.1571	0.018	0.04	1	Down
04	Fibroblast	P04_Fibroblast	DNAJB14	0.000509451	-2.04084	0.005	0.019	1	Down
04	Fibroblast	P04_Fibroblast	DUSP1	0.000519633	1.45927	0.036	0.01	1	Up
04	Fibroblast	P04_Fibroblast	METRN	0.000528244	1.52727	0.04	0.013	1	Up
04	Fibroblast	P04_Fibroblast	LIMD2	0.000530987	-1.78341	0.005	0.019	1	Down
04	Fibroblast	P04_Fibroblast	NR4A1	0.000540224	9.64824	0.017	0	1	Up
04	Fibroblast	P04_Fibroblast	PTAFR	0.000548817	-2.73636	0.002	0.012	1	Down
04	Fibroblast	P04_Fibroblast	IGHG3	0.00055315	-2.34913	0.002	0.012	1	Down
04	Fibroblast	P04_Fibroblast	MVK	0.000554893	-2.45832	0.002	0.012	1	Down
04	Fibroblast	P04_Fibroblast	BCAT1	0.000559271	-2.18757	0.002	0.012	1	Down
04	Fibroblast	P04_Fibroblast	MIIP	0.000585797	-1.76306	0.006	0.02	1	Down
04	Fibroblast	P04_Fibroblast	RNASE1	0.000599109	-0.998587	0.025	0.05	1	Down
04	Fibroblast	P04_Fibroblast	SMG1	0.000613815	-1.04644	0.023	0.047	1	Down
04	Fibroblast	P04_Fibroblast	RNPC3	0.000630853	-1.46749	0.01	0.027	1	Down
04	Fibroblast	P04_Fibroblast	RBL2	0.000675064	-1.3651	0.015	0.035	1	Down
04	Fibroblast	P04_Fibroblast	CELF2	0.000717132	-1.26276	0.014	0.033	1	Down
04	Fibroblast	P04_Fibroblast	CNDP2	0.000751151	-1.16394	0.014	0.033	1	Down
04	Fibroblast	P04_Fibroblast	HSD17B4	0.000811718	-3.28176	0.002	0.01	1	Down
04	Fibroblast	P04_Fibroblast	ALDH3B1	0.000829451	-2.40616	0.002	0.01	1	Down
04	Fibroblast	P04_Fibroblast	SOS2	0.000835673	-2.32659	0.002	0.01	1	Down
04	Fibroblast	P04_Fibroblast	RIOX2	0.00085424	-1.97233	0.005	0.017	1	Down
04	Fibroblast	P04_Fibroblast	CHSY1	0.00086686	1.93886	0.036	0.012	1	Up
04	Fibroblast	P04_Fibroblast	GIMAP2	0.000868274	-1.95356	0.005	0.017	1	Down
04	Fibroblast	P04_Fibroblast	FAM111A	0.000879693	-1.14224	0.016	0.036	1	Down
04	Fibroblast	P04_Fibroblast	S100A4	0.000882255	-0.974727	0.029	0.055	1	Down
04	Fibroblast	P04_Fibroblast	ALDH3B2	0.00090203	1.13196	0.053	0.023	1	Up
04	Fibroblast	P04_Fibroblast	IRF8	0.000902254	-2.04813	0.003	0.013	1	Down
04	Fibroblast	P04_Fibroblast	PDLIM7	0.000912056	-0.79394	0.036	0.065	1	Down
04	Fibroblast	P04_Fibroblast	CEBPA	0.000983411	-1.67787	0.006	0.019	1	Down
04	Fibroblast	P04_Fibroblast	FAM53B	0.00102555	-1.62869	0.006	0.02	1	Down
04	Fibroblast	P04_Fibroblast	SFXN1	0.00102555	-1.84542	0.006	0.02	1	Down
04	Fibroblast	P04_Fibroblast	CDK12	0.00104072	-1.29946	0.009	0.024	1	Down
04	Fibroblast	P04_Fibroblast	APOBR	0.00105131	-1.53015	0.006	0.02	1	Down
04	Fibroblast	P04_Fibroblast	CD58	0.00105486	-1.27753	0.009	0.024	1	Down
04	Fibroblast	P04_Fibroblast	PSTPIP1	0.00106667	-1.39338	0.007	0.022	1	Down
04	Fibroblast	P04_Fibroblast	LCP2	0.00108441	-1.36032	0.008	0.023	1	Down
04	Fibroblast	P04_Fibroblast	RNF11	0.00110284	1.3968	0.044	0.017	1	Up
04	Fibroblast	P04_Fibroblast	CAVIN1	0.00116442	-0.920925	0.027	0.052	1	Down
04	Fibroblast	P04_Fibroblast	SOCS3	0.00117118	2.53043	0.026	0.006	1	Up
04	Fibroblast	P04_Fibroblast	IGFBP3	0.00117601	1.57804	0.042	0.016	1	Up
04	Fibroblast	P04_Fibroblast	MAFB	0.00118271	-1.12024	0.016	0.036	1	Down
04	Fibroblast	P04_Fibroblast	DENND1C	0.0011845	-2.11078	0.004	0.014	1	Down
04	Fibroblast	P04_Fibroblast	MERTK	0.00119182	-2.1031	0.004	0.014	1	Down
04	Fibroblast	P04_Fibroblast	ZEB2	0.00125126	-0.996794	0.026	0.05	1	Down
04	Fibroblast	P04_Fibroblast	YWHAH	0.00126552	-1.54652	0.012	0.029	1	Down
04	Fibroblast	P04_Fibroblast	RGS1	0.00129086	2.53456	0.021	0.003	1	Up
04	Fibroblast	P04_Fibroblast	NCBP3	0.00132703	-1.54717	0.011	0.027	1	Down
04	Fibroblast	P04_Fibroblast	BHLHE40	0.0013737	1.16564	0.057	0.027	1	Up
04	Fibroblast	P04_Fibroblast	ADAP2	0.00140074	-1.29664	0.015	0.033	1	Down
04	Fibroblast	P04_Fibroblast	C1orf174	0.00140587	-2.09446	0.004	0.016	1	Down
04	Fibroblast	P04_Fibroblast	PTPN14	0.00142587	-1.88125	0.004	0.016	1	Down
04	Fibroblast	P04_Fibroblast	APLP2	0.00144118	-1.14037	0.023	0.046	1	Down
04	Fibroblast	P04_Fibroblast	PTGDS	0.00144136	-2.39958	0.002	0.012	1	Down
04	Fibroblast	P04_Fibroblast	NFYA	0.00144238	-2.3187	0.002	0.012	1	Down
04	Fibroblast	P04_Fibroblast	APOBEC3G	0.00144533	-1.84769	0.004	0.016	1	Down
04	Fibroblast	P04_Fibroblast	TYMP	0.00146595	-0.541669	0.052	0.085	1	Down
04	Fibroblast	P04_Fibroblast	THBS2	0.00149913	0.618997	0.111	0.069	1	Up
04	Fibroblast	P04_Fibroblast	MYLK	0.00154176	-1.0809	0.021	0.043	1	Down
04	Fibroblast	P04_Fibroblast	KIAA1217	0.00154716	-0.691736	0.041	0.071	1	Down
04	Fibroblast	P04_Fibroblast	ATG4B	0.00155779	-1.88096	0.005	0.017	1	Down
04	Fibroblast	P04_Fibroblast	SERPINB1	0.00159902	-1.17447	0.014	0.032	1	Down
04	Fibroblast	P04_Fibroblast	SLCO2B1	0.00160687	-1.50583	0.005	0.017	1	Down
04	Fibroblast	P04_Fibroblast	CHUK	0.00161438	-1.58476	0.009	0.023	1	Down
04	Fibroblast	P04_Fibroblast	ITGA4	0.00165698	-1.79182	0.006	0.019	1	Down
04	Fibroblast	P04_Fibroblast	TFE3	0.00167652	-1.65774	0.007	0.02	1	Down
04	Fibroblast	P04_Fibroblast	DDX5	0.00169942	-0.502464	0.092	0.132	1	Down
04	Fibroblast	P04_Fibroblast	TTC17	0.0017418	-1.24123	0.006	0.019	1	Down
04	Fibroblast	P04_Fibroblast	PCNX1	0.00174696	-1.21934	0.006	0.019	1	Down
04	Fibroblast	P04_Fibroblast	EVI2A	0.00178777	-1.38183	0.013	0.03	1	Down
04	Fibroblast	P04_Fibroblast	AKNA	0.00182081	-1.02008	0.023	0.045	1	Down
04	Fibroblast	P04_Fibroblast	XBP1	0.00183633	1.13024	0.053	0.024	1	Up
04	Fibroblast	P04_Fibroblast	CD36	0.00185372	-0.998755	0.013	0.03	1	Down
04	Fibroblast	P04_Fibroblast	MT-ND6	0.00189539	-0.438951	0.114	0.158	1	Down
04	Fibroblast	P04_Fibroblast	RRP1B	0.00194773	-2.27268	0.003	0.013	1	Down
04	Fibroblast	P04_Fibroblast	RAPGEF1	0.00196412	-0.877916	0.023	0.045	1	Down
04	Fibroblast	P04_Fibroblast	FLOT1	0.0019966	2.8826	0.019	0.003	1	Up
04	Fibroblast	P04_Fibroblast	LCP1	0.00201189	-0.782081	0.023	0.045	1	Down
04	Fibroblast	P04_Fibroblast	FBLN2	0.00206613	2.16379	0.027	0.007	1	Up
04	Fibroblast	P04_Fibroblast	C3	0.00221065	-0.626	0.077	0.114	1	Down
04	Fibroblast	P04_Fibroblast	PSIP1	0.00228167	-2.50898	0.002	0.01	1	Down
04	Fibroblast	P04_Fibroblast	GOLGA3	0.00229007	-2.31352	0.002	0.01	1	Down
04	Fibroblast	P04_Fibroblast	CCL19	0.00230188	-1.45927	0.002	0.01	1	Down
04	Fibroblast	P04_Fibroblast	RABGEF1	0.00231	-1.025	0.014	0.032	1	Down
04	Fibroblast	P04_Fibroblast	KLRK1	0.00231544	-2.33481	0.002	0.01	1	Down
04	Fibroblast	P04_Fibroblast	MTCH1	0.00237093	-0.707389	0.027	0.05	1	Down
04	Fibroblast	P04_Fibroblast	ADAMTS1	0.00239123	3.33446	0.016	0.001	1	Up
04	Fibroblast	P04_Fibroblast	TAT	0.00249973	2.18405	0.024	0.006	1	Up
04	Fibroblast	P04_Fibroblast	SLC16A3	0.0025705	-0.962474	0.013	0.03	1	Down
04	Fibroblast	P04_Fibroblast	PNISR	0.00276195	-1.39414	0.007	0.02	1	Down
04	Fibroblast	P04_Fibroblast	SH3BP5	0.00278753	-1.46463	0.006	0.019	1	Down
04	Fibroblast	P04_Fibroblast	NONO	0.00282393	-1.38535	0.007	0.02	1	Down
04	Fibroblast	P04_Fibroblast	ASXL2	0.00283202	-1.42236	0.006	0.019	1	Down
04	Fibroblast	P04_Fibroblast	MS4A6A	0.00284954	-0.746625	0.037	0.063	1	Down
04	Fibroblast	P04_Fibroblast	SAT1	0.00289901	-0.464324	0.155	0.201	1	Down
04	Fibroblast	P04_Fibroblast	CD4	0.00295446	-0.853156	0.021	0.042	1	Down
04	Fibroblast	P04_Fibroblast	DAP	0.00307391	0.948451	0.078	0.046	1	Up
04	Fibroblast	P04_Fibroblast	NIPSNAP2	0.00315034	0.93325	0.073	0.042	1	Up
04	Fibroblast	P04_Fibroblast	SAP130	0.0032113	-2.24541	0.003	0.012	1	Down
04	Fibroblast	P04_Fibroblast	IL4I1	0.00328173	-1.91267	0.003	0.012	1	Down
04	Fibroblast	P04_Fibroblast	C12orf57	0.00335595	0.857833	0.074	0.043	1	Up
04	Fibroblast	P04_Fibroblast	SPI1	0.00338491	-0.711879	0.021	0.042	1	Down
04	Fibroblast	P04_Fibroblast	LAMB1	0.00341951	0.820695	0.074	0.043	1	Up
04	Fibroblast	P04_Fibroblast	PSMB5	0.00349019	1.30273	0.044	0.02	1	Up
04	Fibroblast	P04_Fibroblast	ETFB	0.00349987	-1.31543	0.01	0.024	1	Down
04	Fibroblast	P04_Fibroblast	CMTR1	0.00351187	-1.3557	0.01	0.024	1	Down
04	Fibroblast	P04_Fibroblast	RNF144A	0.00376822	3.57398	0.015	0.001	1	Up
04	Fibroblast	P04_Fibroblast	CYBB	0.00380402	-0.800014	0.021	0.04	1	Down
04	Fibroblast	P04_Fibroblast	NPEPL1	0.00382787	-1.07896	0.013	0.029	1	Down
04	Fibroblast	P04_Fibroblast	CCDC88C	0.00385166	-2.18848	0.004	0.013	1	Down
04	Fibroblast	P04_Fibroblast	GBP3	0.00397498	-1.60854	0.004	0.013	1	Down
04	Fibroblast	P04_Fibroblast	METTL3	0.00401381	-1.39605	0.004	0.013	1	Down
04	Fibroblast	P04_Fibroblast	ZFP36L1	0.004072	0.570638	0.118	0.079	1	Up
04	Fibroblast	P04_Fibroblast	SIPA1L2	0.00411643	9.19471	0.012	0	1	Up
04	Fibroblast	P04_Fibroblast	SPARC	0.00413154	-0.250118	0.479	0.529	1	Down
04	Fibroblast	P04_Fibroblast	HCLS1	0.00416013	-1.17417	0.009	0.022	1	Down
04	Fibroblast	P04_Fibroblast	LSP1	0.004221	-0.637701	0.026	0.047	1	Down
04	Fibroblast	P04_Fibroblast	ITGB2	0.00432698	-1.33415	0.008	0.02	1	Down
04	Fibroblast	P04_Fibroblast	CLNS1A	0.00434386	-1.9253	0.004	0.014	1	Down
04	Fibroblast	P04_Fibroblast	ZBTB2	0.00435758	-1.91093	0.004	0.014	1	Down
04	Fibroblast	P04_Fibroblast	HCFC1	0.00436445	-1.66157	0.004	0.014	1	Down
04	Fibroblast	P04_Fibroblast	COL6A3	0.00438689	0.296038	0.391	0.34	1	Up
04	Fibroblast	P04_Fibroblast	GBP1	0.00441052	-0.5681	0.018	0.036	1	Down
04	Fibroblast	P04_Fibroblast	YTHDC1	0.00441417	-1.72539	0.007	0.019	1	Down
04	Fibroblast	P04_Fibroblast	DPYD	0.00443504	-0.851513	0.021	0.04	1	Down
04	Fibroblast	P04_Fibroblast	LLGL1	0.00444533	-1.40937	0.007	0.019	1	Down
04	Fibroblast	P04_Fibroblast	CD84	0.00445315	-1.57184	0.007	0.019	1	Down
04	Fibroblast	P04_Fibroblast	OSMR	0.00450667	-1.82405	0.005	0.016	1	Down
04	Fibroblast	P04_Fibroblast	GLRX3	0.00451994	-1.69969	0.005	0.016	1	Down
04	Fibroblast	P04_Fibroblast	PRSS8	0.00464101	-1.50415	0.005	0.016	1	Down
04	Fibroblast	P04_Fibroblast	SCAMP2	0.00466918	-1.36894	0.006	0.017	1	Down
04	Fibroblast	P04_Fibroblast	RBMX	0.00470806	-1.43585	0.006	0.017	1	Down
04	Fibroblast	P04_Fibroblast	C1QB	0.00472411	-0.794089	0.024	0.045	1	Down
04	Fibroblast	P04_Fibroblast	ABI3BP	0.00476912	-1.14504	0.006	0.017	1	Down
04	Fibroblast	P04_Fibroblast	SLC40A1	0.00510082	0.688336	0.064	0.036	1	Up
04	Fibroblast	P04_Fibroblast	RBIS	0.0052987	-2.67842	0.002	0.01	1	Down
04	Fibroblast	P04_Fibroblast	SDC2	0.00533482	-0.942859	0.013	0.029	1	Down
04	Fibroblast	P04_Fibroblast	SIAH2	0.00535447	-2.23736	0.002	0.01	1	Down
04	Fibroblast	P04_Fibroblast	SCO1	0.00536148	-2.23911	0.002	0.01	1	Down
04	Fibroblast	P04_Fibroblast	PVR	0.00536148	-2.30166	0.002	0.01	1	Down
04	Fibroblast	P04_Fibroblast	ATF1	0.00538607	-2.15599	0.002	0.01	1	Down
04	Fibroblast	P04_Fibroblast	RAMP1	0.00539665	-2.04953	0.002	0.01	1	Down
04	Fibroblast	P04_Fibroblast	MDP1	0.00539665	-2.06745	0.002	0.01	1	Down
04	Fibroblast	P04_Fibroblast	SLC22A5	0.0054037	-1.97126	0.002	0.01	1	Down
04	Fibroblast	P04_Fibroblast	SMG6	0.00541785	-2.01728	0.002	0.01	1	Down
04	Fibroblast	P04_Fibroblast	FABP5	0.00542847	-1.89729	0.002	0.01	1	Down
04	Fibroblast	P04_Fibroblast	TMSB4X	0.00544829	0.198616	0.734	0.696	1	Up
04	Fibroblast	P04_Fibroblast	ANPEP	0.00548905	-1.43658	0.002	0.01	1	Down
04	Fibroblast	P04_Fibroblast	NPRL3	0.00564864	8.8964	0.011	0	1	Up
04	Fibroblast	P04_Fibroblast	DOCK2	0.00571802	-1.34156	0.01	0.023	1	Down
04	Fibroblast	P04_Fibroblast	MT-ND4L	0.00577162	0.208775	0.497	0.437	1	Up
04	Fibroblast	P04_Fibroblast	DNTTIP2	0.00579213	-1.40695	0.009	0.022	1	Down
04	Fibroblast	P04_Fibroblast	PSMD3	0.00586645	-1.05516	0.013	0.027	1	Down
04	Fibroblast	P04_Fibroblast	XRN1	0.00589186	-1.00815	0.013	0.027	1	Down
04	Fibroblast	P04_Fibroblast	VIM	0.00590033	-0.285593	0.351	0.4	1	Down
04	Fibroblast	P04_Fibroblast	LARP4	0.00590214	1.42369	0.028	0.01	1	Up
04	Fibroblast	P04_Fibroblast	AP3B1	0.00594099	-1.10803	0.013	0.027	1	Down
04	Fibroblast	P04_Fibroblast	SLC25A37	0.0059736	-1.33074	0.009	0.022	1	Down
04	Fibroblast	P04_Fibroblast	PRDM1	0.00603437	2.18441	0.019	0.004	1	Up
04	Fibroblast	P04_Fibroblast	CSGALNACT2	0.00615368	-1.00581	0.017	0.033	1	Down
04	Fibroblast	P04_Fibroblast	ME2	0.00616017	-1.10439	0.009	0.022	1	Down
04	Fibroblast	P04_Fibroblast	TTC8	0.0061649	-1.14928	0.009	0.022	1	Down
04	Fibroblast	P04_Fibroblast	LUM	0.00617155	0.350741	0.181	0.135	1	Up
04	Fibroblast	P04_Fibroblast	DKK1	0.0061932	0.969158	0.05	0.026	1	Up
04	Fibroblast	P04_Fibroblast	ATP13A1	0.00630874	-1.07549	0.017	0.033	1	Down
04	Fibroblast	P04_Fibroblast	PARVA	0.00632212	-1.13616	0.015	0.03	1	Down
04	Fibroblast	P04_Fibroblast	TNFRSF25	0.0063719	-1.16597	0.012	0.026	1	Down
04	Fibroblast	P04_Fibroblast	ARHGAP30	0.00640675	-0.988452	0.015	0.03	1	Down
04	Fibroblast	P04_Fibroblast	MAN2B1	0.00648809	-1.02427	0.017	0.033	1	Down
04	Fibroblast	P04_Fibroblast	SH3BP5L	0.00655402	-1.21627	0.008	0.02	1	Down
04	Fibroblast	P04_Fibroblast	IRF2BP1	0.00655965	-1.98706	0.003	0.012	1	Down
04	Fibroblast	P04_Fibroblast	DCTN6	0.00657104	-1.95403	0.003	0.012	1	Down
04	Fibroblast	P04_Fibroblast	IFI35	0.00657484	-1.779	0.003	0.012	1	Down
04	Fibroblast	P04_Fibroblast	CLIP2	0.00662058	-1.79597	0.003	0.012	1	Down
04	Fibroblast	P04_Fibroblast	FCGR2A	0.00664356	-1.75984	0.003	0.012	1	Down
04	Fibroblast	P04_Fibroblast	GAL3ST4	0.00665124	-1.63402	0.003	0.012	1	Down
04	Fibroblast	P04_Fibroblast	TELO2	0.00667431	-1.41442	0.003	0.012	1	Down
04	Fibroblast	P04_Fibroblast	PTMS	0.00668202	-1.67947	0.003	0.012	1	Down
04	Fibroblast	P04_Fibroblast	SH3BP1	0.00676734	-1.37094	0.003	0.012	1	Down
04	Fibroblast	P04_Fibroblast	SLC1A4	0.00679369	2.30163	0.016	0.003	1	Up
04	Fibroblast	P04_Fibroblast	TMEM54	0.00679611	2.01331	0.016	0.003	1	Up
04	Fibroblast	P04_Fibroblast	AZGP1	0.00682566	0.821824	0.066	0.039	1	Up
04	Fibroblast	P04_Fibroblast	TGFB1I1	0.00692263	-1.2149	0.007	0.019	1	Down
04	Fibroblast	P04_Fibroblast	TLE5	0.00709771	0.712368	0.06	0.033	1	Up
04	Fibroblast	P04_Fibroblast	KIAA1324	0.00711968	3.01471	0.013	0.001	1	Up
04	Fibroblast	P04_Fibroblast	SNRPD2	0.007162	1.57874	0.026	0.009	1	Up
04	Fibroblast	P04_Fibroblast	SHTN1	0.00720247	-1.14423	0.011	0.024	1	Down
04	Fibroblast	P04_Fibroblast	VCP	0.00725161	-1.90224	0.004	0.013	1	Down
04	Fibroblast	P04_Fibroblast	MNDA	0.00728598	-1.61108	0.004	0.013	1	Down
04	Fibroblast	P04_Fibroblast	NOTCH2	0.00731315	-1.14962	0.011	0.024	1	Down
04	Fibroblast	P04_Fibroblast	CPEB3	0.00735128	-1.60618	0.004	0.013	1	Down
04	Fibroblast	P04_Fibroblast	ALG13	0.00743799	-0.791135	0.02	0.037	1	Down
04	Fibroblast	P04_Fibroblast	PHYKPL	0.0074485	-0.892244	0.011	0.024	1	Down
04	Fibroblast	P04_Fibroblast	GIMAP6	0.00754376	-1.59	0.006	0.016	1	Down
04	Fibroblast	P04_Fibroblast	OGFR	0.00795721	-1.10303	0.01	0.023	1	Down
04	Fibroblast	P04_Fibroblast	EGR1	0.00799533	1.13347	0.049	0.026	1	Up
04	Fibroblast	P04_Fibroblast	STX2	0.00799974	-1.10695	0.01	0.023	1	Down
04	Fibroblast	P04_Fibroblast	SLFN11	0.00803677	-1.06894	0.01	0.023	1	Down
04	Fibroblast	P04_Fibroblast	CPM	0.00821849	-0.946833	0.015	0.03	1	Down
04	Fibroblast	P04_Fibroblast	GGA2	0.0083321	-1.07166	0.015	0.03	1	Down
04	Fibroblast	P04_Fibroblast	UBA52	0.00833352	0.596661	0.14	0.104	1	Up
04	Fibroblast	P04_Fibroblast	CLTA	0.00833652	-0.831333	0.019	0.036	1	Down
04	Fibroblast	P04_Fibroblast	ISCU	0.00850465	-1.01564	0.027	0.046	1	Down
04	Fibroblast	P04_Fibroblast	CCN2	0.00857063	0.714555	0.113	0.079	1	Up
04	Fibroblast	P04_Fibroblast	RWDD1	0.00861261	-1.28216	0.009	0.022	1	Down
04	Fibroblast	P04_Fibroblast	CAPG	0.00866506	-0.508794	0.033	0.055	1	Down
04	Fibroblast	P04_Fibroblast	SGK3	0.00874912	-1.16523	0.009	0.022	1	Down
04	Fibroblast	P04_Fibroblast	SLPI	0.0087715	1.36507	0.027	0.01	1	Up
04	Fibroblast	P04_Fibroblast	PNN	0.00881706	-1.01924	0.012	0.026	1	Down
04	Fibroblast	P04_Fibroblast	PPIA	0.00884579	-0.94132	0.012	0.026	1	Down
04	Fibroblast	P04_Fibroblast	PCM1	0.00894444	-1.07822	0.018	0.035	1	Down
04	Fibroblast	P04_Fibroblast	PSEN1	0.00906417	-0.97446	0.009	0.022	1	Down
04	Fibroblast	P04_Fibroblast	EXOSC1	0.00910793	8.80575	0.01	0	1	Up
04	Fibroblast	P04_Fibroblast	PAK1IP1	0.00910793	8.82106	0.01	0	1	Up
04	Fibroblast	P04_Fibroblast	OSBP	0.0092664	2.21653	0.018	0.004	1	Up
04	Fibroblast	P04_Fibroblast	C1orf162	0.00928125	-0.960357	0.014	0.029	1	Down
04	Fibroblast	P04_Fibroblast	VAMP3	0.00938792	1.65827	0.025	0.009	1	Up
04	Fibroblast	P04_Fibroblast	CHST11	0.00952279	-0.848829	0.021	0.039	1	Down
04	Fibroblast	P04_Fibroblast	ZBTB7A	0.00953288	-0.816286	0.028	0.047	1	Down
04	Fibroblast	P04_Fibroblast	FBXW5	0.00975475	2.87982	0.013	0.001	1	Up
04	Fibroblast	P04_Fibroblast	IL13RA1	0.00991143	-1.0882	0.011	0.024	1	Down
04	Fibroblast	P04_Fibroblast	NUP62	0.00995095	-1.06379	0.011	0.024	1	Down
04	Fibroblast	P04_Fibroblast	CYB5R1	0.0102288	-1.46478	0.008	0.019	1	Down
04	Fibroblast	P04_Fibroblast	ARAP1	0.0102881	-0.747805	0.021	0.039	1	Down
04	Fibroblast	P04_Fibroblast	ZBTB7B	0.0103171	-1.53645	0.008	0.019	1	Down
04	Fibroblast	P04_Fibroblast	CYFIP1	0.0103781	-0.613876	0.023	0.042	1	Down
04	Fibroblast	P04_Fibroblast	TANC1	0.0104125	-1.36917	0.011	0.023	1	Down
04	Fibroblast	P04_Fibroblast	CORO7	0.0104754	-1.25143	0.008	0.019	1	Down
04	Fibroblast	P04_Fibroblast	GRN	0.0105949	-0.706402	0.032	0.053	1	Down
04	Fibroblast	P04_Fibroblast	EEF1AKMT2	0.0106571	1.74074	0.02	0.006	1	Up
04	Fibroblast	P04_Fibroblast	PALLD	0.0106594	-0.487986	0.048	0.073	1	Down
04	Fibroblast	P04_Fibroblast	SDC3	0.0106714	-0.802116	0.019	0.036	1	Down
04	Fibroblast	P04_Fibroblast	AGO3	0.0106748	-1.2823	0.011	0.023	1	Down
04	Fibroblast	P04_Fibroblast	TSPAN9	0.0106784	2.37744	0.017	0.004	1	Up
04	Fibroblast	P04_Fibroblast	TMEM230	0.0107481	2.2397	0.015	0.003	1	Up
04	Fibroblast	P04_Fibroblast	UBA7	0.0108026	-1.20071	0.011	0.023	1	Down
04	Fibroblast	P04_Fibroblast	DPEP2	0.0110169	-1.90718	0.003	0.01	1	Down
04	Fibroblast	P04_Fibroblast	LENG1	0.0110169	-2.04684	0.003	0.01	1	Down
04	Fibroblast	P04_Fibroblast	DCAKD	0.0111089	-1.3458	0.007	0.017	1	Down
04	Fibroblast	P04_Fibroblast	ITM2B	0.0111109	-0.706528	0.034	0.055	1	Down
04	Fibroblast	P04_Fibroblast	B2M	0.0111119	-0.560694	0.078	0.108	1	Down
04	Fibroblast	P04_Fibroblast	PSMD9	0.0111406	-1.44765	0.007	0.017	1	Down
04	Fibroblast	P04_Fibroblast	CYSTM1	0.0111986	-1.58666	0.003	0.01	1	Down
04	Fibroblast	P04_Fibroblast	C11orf96	0.0112807	1.39748	0.026	0.01	1	Up
04	Fibroblast	P04_Fibroblast	COL1A2	0.0114033	0.171276	0.735	0.696	1	Up
04	Fibroblast	P04_Fibroblast	EFTUD2	0.0114978	-1.79941	0.006	0.016	1	Down
04	Fibroblast	P04_Fibroblast	CASP4	0.01153	-0.793892	0.019	0.035	1	Down
04	Fibroblast	P04_Fibroblast	IFFO1	0.0116015	-1.74168	0.006	0.016	1	Down
04	Fibroblast	P04_Fibroblast	PNRC2	0.0116496	-1.00688	0.017	0.032	1	Down
04	Fibroblast	P04_Fibroblast	CRBN	0.0118115	-1.46126	0.006	0.016	1	Down
04	Fibroblast	P04_Fibroblast	IGFLR1	0.0119076	-1.26163	0.006	0.016	1	Down
04	Fibroblast	P04_Fibroblast	ZNF841	0.0120197	-1.07557	0.006	0.016	1	Down
04	Fibroblast	P04_Fibroblast	LENG8	0.0121424	-0.525463	0.085	0.115	1	Down
04	Fibroblast	P04_Fibroblast	RITA1	0.0121437	-1.73551	0.004	0.012	1	Down
04	Fibroblast	P04_Fibroblast	PLCG1	0.0121437	-1.7421	0.004	0.012	1	Down
04	Fibroblast	P04_Fibroblast	ZNF70	0.0121692	-1.70551	0.004	0.012	1	Down
04	Fibroblast	P04_Fibroblast	ZNF219	0.012182	-1.70351	0.004	0.012	1	Down
04	Fibroblast	P04_Fibroblast	SCCPDH	0.0122461	-1.60176	0.004	0.012	1	Down
04	Fibroblast	P04_Fibroblast	EPS8	0.0122623	-0.771291	0.013	0.026	1	Down
04	Fibroblast	P04_Fibroblast	PPP4R2	0.012315	-1.38098	0.005	0.014	1	Down
04	Fibroblast	P04_Fibroblast	LZTR1	0.012315	-1.51693	0.005	0.014	1	Down
04	Fibroblast	P04_Fibroblast	KMT2B	0.012393	-1.36719	0.005	0.014	1	Down
04	Fibroblast	P04_Fibroblast	ZMYM5	0.0124112	-1.65173	0.004	0.013	1	Down
04	Fibroblast	P04_Fibroblast	CTHRC1	0.0124279	0.510682	0.17	0.131	1	Up
04	Fibroblast	P04_Fibroblast	STX17	0.0124412	-1.6758	0.004	0.013	1	Down
04	Fibroblast	P04_Fibroblast	UBE2K	0.0124592	-1.59038	0.004	0.013	1	Down
04	Fibroblast	P04_Fibroblast	KRT7	0.0125092	0.590348	0.055	0.032	1	Up
04	Fibroblast	P04_Fibroblast	FEM1C	0.0125195	-1.60901	0.004	0.013	1	Down
04	Fibroblast	P04_Fibroblast	RSRC2	0.0125673	-1.13931	0.005	0.014	1	Down
04	Fibroblast	P04_Fibroblast	GART	0.0127327	-1.60688	0.004	0.013	1	Down
04	Fibroblast	P04_Fibroblast	SAMHD1	0.0127374	-0.634958	0.025	0.043	1	Down
04	Fibroblast	P04_Fibroblast	GRAMD4	0.0129068	1.70424	0.017	0.004	1	Up
04	Fibroblast	P04_Fibroblast	ABCC9	0.013069	1.17054	0.034	0.016	1	Up
04	Fibroblast	P04_Fibroblast	TLN1	0.0132847	-0.948357	0.018	0.033	1	Down
04	Fibroblast	P04_Fibroblast	TRABD	0.0133128	-0.810435	0.018	0.033	1	Down
04	Fibroblast	P04_Fibroblast	PAN3	0.0133759	-1.05229	0.012	0.024	1	Down
04	Fibroblast	P04_Fibroblast	HSBP1	0.013413	2.71145	0.012	0.001	1	Up
04	Fibroblast	P04_Fibroblast	DNAJC5	0.0134184	-1.1892	0.012	0.024	1	Down
04	Fibroblast	P04_Fibroblast	SLC11A1	0.013555	-1.20128	0.009	0.02	1	Down
04	Fibroblast	P04_Fibroblast	FNBP1	0.0142027	-0.585913	0.031	0.05	1	Down
04	Fibroblast	P04_Fibroblast	SLC44A1	0.0142062	0.91961	0.038	0.019	1	Up
04	Fibroblast	P04_Fibroblast	LIMCH1	0.014338	1.3016	0.019	0.006	1	Up
04	Fibroblast	P04_Fibroblast	MYLIP	0.0143448	2.66122	0.014	0.003	1	Up
04	Fibroblast	P04_Fibroblast	MIB1	0.0143812	1.34968	0.023	0.009	1	Up
04	Fibroblast	P04_Fibroblast	VMP1	0.0143812	0.678627	0.077	0.05	1	Up
04	Fibroblast	P04_Fibroblast	DYNLL2	0.0145859	1.04277	0.045	0.024	1	Up
04	Fibroblast	P04_Fibroblast	MYO5A	0.0146425	-1.16024	0.011	0.023	1	Down
04	Fibroblast	P04_Fibroblast	ATP6AP1	0.0146477	-0.751776	0.026	0.043	1	Down
04	Fibroblast	P04_Fibroblast	ARHGAP9	0.0147312	-1.323	0.008	0.019	1	Down
04	Fibroblast	P04_Fibroblast	DENND6A	0.0148405	-1.24586	0.008	0.019	1	Down
04	Fibroblast	P04_Fibroblast	DMXL2	0.014989	-0.771316	0.019	0.035	1	Down
04	Fibroblast	P04_Fibroblast	APOL6	0.0150167	-1.19793	0.008	0.019	1	Down
04	Fibroblast	P04_Fibroblast	EXOC7	0.015407	-1.01318	0.015	0.029	1	Down
04	Fibroblast	P04_Fibroblast	ANKRD12	0.0156657	-0.852799	0.011	0.023	1	Down
04	Fibroblast	P04_Fibroblast	PLEKHJ1	0.0158814	-0.916539	0.013	0.026	1	Down
04	Fibroblast	P04_Fibroblast	CTSZ	0.0159416	-0.314427	0.098	0.131	1	Down
04	Fibroblast	P04_Fibroblast	SPG21	0.015986	1.06264	0.048	0.027	1	Up
04	Fibroblast	P04_Fibroblast	MSANTD3	0.0159999	-1.5264	0.007	0.017	1	Down
04	Fibroblast	P04_Fibroblast	FAM193B	0.0160722	-0.87673	0.02	0.036	1	Down
04	Fibroblast	P04_Fibroblast	SELENOP	0.0161338	0.398038	0.127	0.092	1	Up
04	Fibroblast	P04_Fibroblast	SQSTM1	0.0162709	-0.66919	0.043	0.065	1	Down
04	Fibroblast	P04_Fibroblast	CDK4	0.0165026	1.0889	0.023	0.009	1	Up
04	Fibroblast	P04_Fibroblast	ANO8	0.0166755	-1.14357	0.01	0.022	1	Down
04	Fibroblast	P04_Fibroblast	CHKA	0.0167451	-1.14466	0.007	0.017	1	Down
04	Fibroblast	P04_Fibroblast	TRAF1	0.016777	-1.04702	0.007	0.017	1	Down
04	Fibroblast	P04_Fibroblast	NPDC1	0.0168099	0.918572	0.05	0.029	1	Up
04	Fibroblast	P04_Fibroblast	TPR	0.0168905	-0.691368	0.02	0.036	1	Down
04	Fibroblast	P04_Fibroblast	TSPAN13	0.0170348	1.89334	0.014	0.003	1	Up
04	Fibroblast	P04_Fibroblast	VASH1	0.0170747	-0.532823	0.038	0.059	1	Down
04	Fibroblast	P04_Fibroblast	PERP	0.0171832	0.598274	0.061	0.037	1	Up
04	Fibroblast	P04_Fibroblast	CNN2	0.0173128	-0.477156	0.084	0.114	1	Down
04	Fibroblast	P04_Fibroblast	SUPT20H	0.0174014	-1.07472	0.012	0.024	1	Down
04	Fibroblast	P04_Fibroblast	PDZRN3	0.0176104	-1.68569	0.006	0.016	1	Down
04	Fibroblast	P04_Fibroblast	ZC3H3	0.0176315	-1.42343	0.006	0.016	1	Down
04	Fibroblast	P04_Fibroblast	NEMF	0.0176544	-0.602352	0.023	0.04	1	Down
04	Fibroblast	P04_Fibroblast	EVL	0.017846	-0.359242	0.08	0.109	1	Down
04	Fibroblast	P04_Fibroblast	KMT2D	0.0179126	-0.898945	0.014	0.027	1	Down
04	Fibroblast	P04_Fibroblast	BTN3A2	0.0179837	-0.968343	0.014	0.027	1	Down
04	Fibroblast	P04_Fibroblast	HAT1	0.018001	-1.13686	0.006	0.016	1	Down
04	Fibroblast	P04_Fibroblast	RNF166	0.0180081	-1.21099	0.006	0.016	1	Down
04	Fibroblast	P04_Fibroblast	SEMA3C	0.0181721	1.68893	0.025	0.01	1	Up
04	Fibroblast	P04_Fibroblast	PLTP	0.0182205	-0.520403	0.032	0.052	1	Down
04	Fibroblast	P04_Fibroblast	TATDN2	0.0182245	-0.97502	0.006	0.016	1	Down
04	Fibroblast	P04_Fibroblast	KHNYN	0.0182775	-0.756114	0.012	0.024	1	Down
04	Fibroblast	P04_Fibroblast	TMEM183A	0.0184037	1.47675	0.027	0.012	1	Up
04	Fibroblast	P04_Fibroblast	MYO1D	0.0185024	1.34096	0.023	0.009	1	Up
04	Fibroblast	P04_Fibroblast	CIRBP	0.0185355	-0.481977	0.092	0.121	1	Down
04	Fibroblast	P04_Fibroblast	MSR1	0.0187716	-0.7337	0.019	0.035	1	Down
04	Fibroblast	P04_Fibroblast	SLU7	0.0188051	1.68681	0.018	0.006	1	Up
04	Fibroblast	P04_Fibroblast	NFIB	0.0189275	1.59881	0.018	0.006	1	Up
04	Fibroblast	P04_Fibroblast	CYB5R4	0.0190844	-1.45208	0.006	0.014	1	Down
04	Fibroblast	P04_Fibroblast	CSK	0.0191415	2.34048	0.016	0.004	1	Up
04	Fibroblast	P04_Fibroblast	FMNL2	0.0192831	-0.713641	0.027	0.045	1	Down
04	Fibroblast	P04_Fibroblast	SLC43A2	0.0192934	-1.50188	0.006	0.014	1	Down
04	Fibroblast	P04_Fibroblast	KIF2A	0.0193338	-1.09297	0.006	0.014	1	Down
04	Fibroblast	P04_Fibroblast	FBXO9	0.019369	2.53057	0.013	0.003	1	Up
04	Fibroblast	P04_Fibroblast	SLC30A1	0.019423	1.97942	0.016	0.004	1	Up
04	Fibroblast	P04_Fibroblast	MMP24OS	0.0194571	-0.85377	0.021	0.036	1	Down
04	Fibroblast	P04_Fibroblast	IGFBP5	0.019516	0.999274	0.025	0.01	1	Up
04	Fibroblast	P04_Fibroblast	HIF1AN	0.0196106	-1.04921	0.006	0.014	1	Down
04	Fibroblast	P04_Fibroblast	CCT4	0.019627	-1.10805	0.006	0.014	1	Down
04	Fibroblast	P04_Fibroblast	BIVM	0.0198164	-0.932564	0.006	0.014	1	Down
04	Fibroblast	P04_Fibroblast	SMAD4	0.0198889	-1.04574	0.011	0.023	1	Down
04	Fibroblast	P04_Fibroblast	TXNL1	0.019899	-1.15011	0.013	0.026	1	Down
04	Fibroblast	P04_Fibroblast	ZNF562	0.0201035	-1.42022	0.005	0.013	1	Down
04	Fibroblast	P04_Fibroblast	GINM1	0.0201842	-1.61178	0.005	0.013	1	Down
04	Fibroblast	P04_Fibroblast	S100A13	0.0202752	1.03292	0.04	0.022	1	Up
04	Fibroblast	P04_Fibroblast	DSN1	0.0202942	-1.93161	0.003	0.01	1	Down
04	Fibroblast	P04_Fibroblast	E4F1	0.0203554	-1.48343	0.005	0.013	1	Down
04	Fibroblast	P04_Fibroblast	PFDN2	0.0203825	-1.21922	0.005	0.013	1	Down
04	Fibroblast	P04_Fibroblast	SMCR8	0.0204011	-1.82817	0.003	0.01	1	Down
04	Fibroblast	P04_Fibroblast	RENBP	0.0204011	-1.7459	0.003	0.01	1	Down
04	Fibroblast	P04_Fibroblast	WIZ	0.0204189	1.27424	0.02	0.007	1	Up
04	Fibroblast	P04_Fibroblast	RTL10	0.0204225	-1.85434	0.003	0.01	1	Down
04	Fibroblast	P04_Fibroblast	KLHL21	0.0204236	-0.988162	0.011	0.023	1	Down
04	Fibroblast	P04_Fibroblast	HAGHL	0.020444	-1.95418	0.003	0.01	1	Down
04	Fibroblast	P04_Fibroblast	AXIN1	0.0204869	-1.78453	0.003	0.01	1	Down
04	Fibroblast	P04_Fibroblast	RHOT2	0.0204959	-1.02718	0.019	0.033	1	Down
04	Fibroblast	P04_Fibroblast	VPS52	0.0205278	-1.14092	0.005	0.013	1	Down
04	Fibroblast	P04_Fibroblast	RAB25	0.0205407	-1.61483	0.003	0.01	1	Down
04	Fibroblast	P04_Fibroblast	PCBP4	0.0205461	-1.1544	0.005	0.013	1	Down
04	Fibroblast	P04_Fibroblast	FAM49A	0.0205643	-1.01652	0.005	0.013	1	Down
04	Fibroblast	P04_Fibroblast	ANXA2R	0.0205947	-1.62333	0.003	0.01	1	Down
04	Fibroblast	P04_Fibroblast	CDK3	0.0206163	-1.47561	0.003	0.01	1	Down
04	Fibroblast	P04_Fibroblast	LILRB1	0.0206271	-1.50392	0.003	0.01	1	Down
04	Fibroblast	P04_Fibroblast	TRIP6	0.0206916	-1.62844	0.004	0.012	1	Down
04	Fibroblast	P04_Fibroblast	RRM1	0.0207029	-1.37945	0.003	0.01	1	Down
04	Fibroblast	P04_Fibroblast	C1orf112	0.0207138	-1.58565	0.003	0.01	1	Down
04	Fibroblast	P04_Fibroblast	RELL1	0.0208008	-1.57243	0.004	0.012	1	Down
04	Fibroblast	P04_Fibroblast	ZNF622	0.0208008	-1.74665	0.004	0.012	1	Down
04	Fibroblast	P04_Fibroblast	UCHL1	0.0208207	-1.4532	0.004	0.012	1	Down
04	Fibroblast	P04_Fibroblast	ANKRD27	0.0208407	-1.62693	0.004	0.012	1	Down
04	Fibroblast	P04_Fibroblast	NUBP1	0.0208706	-1.29139	0.004	0.012	1	Down
04	Fibroblast	P04_Fibroblast	ZGRF1	0.0209806	-1.42423	0.004	0.012	1	Down
04	Fibroblast	P04_Fibroblast	ATXN2L	0.0210007	-1.39489	0.004	0.012	1	Down
04	Fibroblast	P04_Fibroblast	CRTAP	0.0210133	0.60152	0.077	0.052	1	Up
04	Fibroblast	P04_Fibroblast	ASPN	0.021144	-1.02636	0.009	0.019	1	Down
04	Fibroblast	P04_Fibroblast	TSC22D3	0.0211867	1.92839	0.018	0.006	1	Up
04	Fibroblast	P04_Fibroblast	LTA4H	0.0212417	-0.570459	0.028	0.046	1	Down
04	Fibroblast	P04_Fibroblast	BZW1	0.0213668	2.96688	0.011	0.001	1	Up
04	Fibroblast	P04_Fibroblast	COMMD5	0.0213808	-1.07896	0.009	0.019	1	Down
04	Fibroblast	P04_Fibroblast	SMIM29	0.0214001	2.84026	0.011	0.001	1	Up
04	Fibroblast	P04_Fibroblast	CLCC1	0.0214836	-0.729401	0.013	0.026	1	Down
04	Fibroblast	P04_Fibroblast	EHF	0.0216577	1.65035	0.018	0.006	1	Up
04	Fibroblast	P04_Fibroblast	RBM5	0.0220713	-0.612294	0.022	0.037	1	Down
04	Fibroblast	P04_Fibroblast	EEF2	0.0221693	0.364564	0.269	0.23	1	Up
04	Fibroblast	P04_Fibroblast	PRR14	0.0227466	-1.21674	0.015	0.027	1	Down
04	Fibroblast	P04_Fibroblast	LZIC	0.0228424	2.22268	0.013	0.003	1	Up
04	Fibroblast	P04_Fibroblast	AKAP17A	0.0230899	-0.888011	0.011	0.022	1	Down
04	Fibroblast	P04_Fibroblast	C1orf21	0.0231938	-1.03703	0.018	0.032	1	Down
04	Fibroblast	P04_Fibroblast	SDCBP	0.0232585	-1.31492	0.008	0.017	1	Down
04	Fibroblast	P04_Fibroblast	CSNK1A1	0.0233424	-1.50812	0.008	0.017	1	Down
04	Fibroblast	P04_Fibroblast	DGKA	0.0236379	-1.19653	0.008	0.017	1	Down
04	Fibroblast	P04_Fibroblast	KIF1B	0.0236464	-1.31798	0.008	0.017	1	Down
04	Fibroblast	P04_Fibroblast	NUMB	0.0238995	-0.897218	0.018	0.032	1	Down
04	Fibroblast	P04_Fibroblast	GIMAP4	0.0239025	-0.933121	0.013	0.024	1	Down
04	Fibroblast	P04_Fibroblast	MYH9	0.0239456	-0.541523	0.066	0.091	1	Down
04	Fibroblast	P04_Fibroblast	BTG1	0.0241104	1.08516	0.039	0.022	1	Up
04	Fibroblast	P04_Fibroblast	AUP1	0.0243819	1.96215	0.017	0.006	1	Up
04	Fibroblast	P04_Fibroblast	TRBC2	0.0244845	-0.687594	0.021	0.036	1	Down
04	Fibroblast	P04_Fibroblast	SLC35B1	0.0248907	1.62292	0.017	0.006	1	Up
04	Fibroblast	P04_Fibroblast	ARFGAP3	0.0251129	-0.725735	0.018	0.032	1	Down
04	Fibroblast	P04_Fibroblast	AC118549.1	0.0252169	2.62802	0.01	0.001	1	Up
04	Fibroblast	P04_Fibroblast	NUP50	0.0253151	2.08493	0.01	0.001	1	Up
04	Fibroblast	P04_Fibroblast	BNC2	0.0253679	-1.11552	0.01	0.02	1	Down
04	Fibroblast	P04_Fibroblast	SUCLG1	0.0258306	-1.46999	0.007	0.016	1	Down
04	Fibroblast	P04_Fibroblast	CD2	0.0259283	-0.825599	0.01	0.02	1	Down
04	Fibroblast	P04_Fibroblast	TSPAN15	0.0259751	2.04282	0.015	0.004	1	Up
04	Fibroblast	P04_Fibroblast	SLC9A3R2	0.0259789	0.636695	0.038	0.02	1	Up
04	Fibroblast	P04_Fibroblast	EBF1	0.0260241	-1.23632	0.007	0.016	1	Down
04	Fibroblast	P04_Fibroblast	PSMB8	0.026032	-0.723363	0.019	0.033	1	Down
04	Fibroblast	P04_Fibroblast	LTB	0.0261798	-1.17894	0.007	0.016	1	Down
04	Fibroblast	P04_Fibroblast	AASS	0.0263069	-1.04009	0.007	0.016	1	Down
04	Fibroblast	P04_Fibroblast	CUL1	0.0264231	-0.872224	0.01	0.02	1	Down
04	Fibroblast	P04_Fibroblast	STK36	0.0264345	-1.02076	0.007	0.016	1	Down
04	Fibroblast	P04_Fibroblast	EMC3	0.0264484	-0.916468	0.01	0.02	1	Down
04	Fibroblast	P04_Fibroblast	MT-ND5	0.0265337	-0.37505	0.095	0.125	1	Down
04	Fibroblast	P04_Fibroblast	GNAQ	0.0265952	1.52471	0.026	0.012	1	Up
04	Fibroblast	P04_Fibroblast	PRKD3	0.0266061	2.15203	0.013	0.003	1	Up
04	Fibroblast	P04_Fibroblast	P3H3	0.0268074	1.49861	0.013	0.003	1	Up
04	Fibroblast	P04_Fibroblast	ATP1A1	0.0268427	1.0184	0.019	0.007	1	Up
04	Fibroblast	P04_Fibroblast	LTBR	0.0268558	-0.704974	0.014	0.026	1	Down
04	Fibroblast	P04_Fibroblast	DSTN	0.0269465	0.597486	0.112	0.083	1	Up
04	Fibroblast	P04_Fibroblast	SAFB	0.0270667	-0.801451	0.012	0.023	1	Down
04	Fibroblast	P04_Fibroblast	SNX11	0.0270748	1.60081	0.013	0.003	1	Up
04	Fibroblast	P04_Fibroblast	TBX2	0.0271026	1.68179	0.013	0.003	1	Up
04	Fibroblast	P04_Fibroblast	MPEG1	0.0272407	-0.89389	0.017	0.03	1	Down
04	Fibroblast	P04_Fibroblast	ABRACL	0.0272527	1.04413	0.043	0.024	1	Up
04	Fibroblast	P04_Fibroblast	SELENOS	0.0274583	-0.775009	0.012	0.023	1	Down
04	Fibroblast	P04_Fibroblast	CHP1	0.0275943	1.2969	0.023	0.01	1	Up
04	Fibroblast	P04_Fibroblast	SSR3	0.0276574	1.22758	0.026	0.012	1	Up
04	Fibroblast	P04_Fibroblast	FTH1	0.0279592	0.27432	0.262	0.224	1	Up
04	Fibroblast	P04_Fibroblast	LMBR1	0.0282264	-0.637475	0.02	0.035	1	Down
04	Fibroblast	P04_Fibroblast	TNS3	0.0283052	-0.523342	0.023	0.039	1	Down
04	Fibroblast	P04_Fibroblast	PSMA2	0.0283627	-1.42837	0.006	0.014	1	Down
04	Fibroblast	P04_Fibroblast	DNPH1	0.0283959	-1.3997	0.006	0.014	1	Down
04	Fibroblast	P04_Fibroblast	NID2	0.0284319	1.84694	0.017	0.006	1	Up
04	Fibroblast	P04_Fibroblast	IFNAR2	0.028536	-1.12271	0.009	0.019	1	Down
04	Fibroblast	P04_Fibroblast	EHD1	0.028602	-1.18217	0.009	0.019	1	Down
04	Fibroblast	P04_Fibroblast	RBM14	0.0286964	-1.28638	0.009	0.019	1	Down
04	Fibroblast	P04_Fibroblast	LAPTM5	0.0287177	-0.466756	0.057	0.081	1	Down
04	Fibroblast	P04_Fibroblast	SELPLG	0.0287857	-0.990586	0.006	0.014	1	Down
04	Fibroblast	P04_Fibroblast	NPC2	0.028791	-0.371705	0.063	0.088	1	Down
04	Fibroblast	P04_Fibroblast	PPIL4	0.0288305	-1.187	0.006	0.014	1	Down
04	Fibroblast	P04_Fibroblast	CD55	0.0289835	0.938496	0.033	0.017	1	Up
04	Fibroblast	P04_Fibroblast	FAM89B	0.0290777	0.954093	0.033	0.017	1	Up
04	Fibroblast	P04_Fibroblast	CASTOR2	0.0292367	3.22332	0.01	0.001	1	Up
04	Fibroblast	P04_Fibroblast	SAMD4B	0.0292594	3.41442	0.01	0.001	1	Up
04	Fibroblast	P04_Fibroblast	TOM1L1	0.0292676	0.863566	0.023	0.01	1	Up
04	Fibroblast	P04_Fibroblast	CCND2	0.029391	-1.00059	0.013	0.024	1	Down
04	Fibroblast	P04_Fibroblast	ZNF84	0.0296019	2.46999	0.01	0.001	1	Up
04	Fibroblast	P04_Fibroblast	STC1	0.0296593	2.46764	0.01	0.001	1	Up
04	Fibroblast	P04_Fibroblast	STUB1	0.0297186	0.686197	0.017	0.006	1	Up
04	Fibroblast	P04_Fibroblast	TPP1	0.0297515	-0.650825	0.041	0.06	1	Down
04	Fibroblast	P04_Fibroblast	NEK6	0.0299219	-1.21083	0.011	0.022	1	Down
04	Fibroblast	P04_Fibroblast	ATP11B	0.0299266	-1.00931	0.013	0.024	1	Down
04	Fibroblast	P04_Fibroblast	HSPE1	0.0299349	-0.993273	0.013	0.024	1	Down
04	Fibroblast	P04_Fibroblast	PLK2	0.0301714	1.42937	0.019	0.007	1	Up
04	Fibroblast	P04_Fibroblast	FLOT2	0.0304286	1.70885	0.015	0.004	1	Up
04	Fibroblast	P04_Fibroblast	TOMM22	0.0304576	2.89191	0.012	0.003	1	Up
04	Fibroblast	P04_Fibroblast	TSPAN14	0.0306094	-0.926835	0.011	0.022	1	Down
04	Fibroblast	P04_Fibroblast	RGS16	0.0306663	2.54321	0.012	0.003	1	Up
04	Fibroblast	P04_Fibroblast	CLSTN3	0.0306964	-0.524573	0.015	0.027	1	Down
04	Fibroblast	P04_Fibroblast	COPS7B	0.0307501	2.71513	0.012	0.003	1	Up
04	Fibroblast	P04_Fibroblast	DGKH	0.030765	-0.86033	0.011	0.022	1	Down
04	Fibroblast	P04_Fibroblast	SELENOW	0.0307778	0.599919	0.067	0.045	1	Up
04	Fibroblast	P04_Fibroblast	NDUFB11	0.0308131	2.31423	0.012	0.003	1	Up
04	Fibroblast	P04_Fibroblast	DENND4C	0.0308131	2.33749	0.012	0.003	1	Up
04	Fibroblast	P04_Fibroblast	ALDH1A1	0.0308373	-1.36086	0.005	0.013	1	Down
04	Fibroblast	P04_Fibroblast	GM2A	0.0308691	-0.676867	0.013	0.024	1	Down
04	Fibroblast	P04_Fibroblast	DCTN1	0.0312335	-0.915407	0.016	0.029	1	Down
04	Fibroblast	P04_Fibroblast	ZSCAN29	0.0312448	-1.34828	0.005	0.013	1	Down
04	Fibroblast	P04_Fibroblast	ABCC5	0.0313089	-1.16144	0.005	0.013	1	Down
04	Fibroblast	P04_Fibroblast	C1QC	0.0313468	-0.432644	0.071	0.096	1	Down
04	Fibroblast	P04_Fibroblast	IL1R1	0.0313602	-1.11464	0.005	0.013	1	Down
04	Fibroblast	P04_Fibroblast	DOCK4	0.0314987	-0.756057	0.026	0.042	1	Down
04	Fibroblast	P04_Fibroblast	ARRDC3	0.0315001	0.802586	0.029	0.014	1	Up
04	Fibroblast	P04_Fibroblast	TCEAL1	0.0315663	-0.95884	0.005	0.013	1	Down
04	Fibroblast	P04_Fibroblast	CALCOCO1	0.0315904	-0.570441	0.018	0.032	1	Down
04	Fibroblast	P04_Fibroblast	MS4A4A	0.0316051	-1.0618	0.005	0.013	1	Down
04	Fibroblast	P04_Fibroblast	NCOA4	0.0316637	-1.65503	0.008	0.017	1	Down
04	Fibroblast	P04_Fibroblast	NCBP1	0.0316828	-1.02265	0.005	0.013	1	Down
04	Fibroblast	P04_Fibroblast	DHX9	0.0316861	-0.760492	0.019	0.033	1	Down
04	Fibroblast	P04_Fibroblast	DHCR24	0.0318334	1.47842	0.029	0.014	1	Up
04	Fibroblast	P04_Fibroblast	PPP4C	0.0318861	-0.500531	0.021	0.036	1	Down
04	Fibroblast	P04_Fibroblast	GPR65	0.0319037	-0.952336	0.005	0.013	1	Down
04	Fibroblast	P04_Fibroblast	RIMKLB	0.0319227	-1.35521	0.008	0.017	1	Down
04	Fibroblast	P04_Fibroblast	CWF19L2	0.0320082	-1.00693	0.005	0.013	1	Down
04	Fibroblast	P04_Fibroblast	OAZ1	0.0320653	0.336857	0.246	0.209	1	Up
04	Fibroblast	P04_Fibroblast	PRKD2	0.0321814	-0.792869	0.016	0.029	1	Down
04	Fibroblast	P04_Fibroblast	LAIR1	0.0323279	-0.902077	0.014	0.026	1	Down
04	Fibroblast	P04_Fibroblast	TMEM176A	0.0329493	-0.6264	0.016	0.029	1	Down
04	Fibroblast	P04_Fibroblast	TAB2	0.0329693	-0.679386	0.024	0.039	1	Down
04	Fibroblast	P04_Fibroblast	B4GALT7	0.0332588	-1.47912	0.004	0.012	1	Down
04	Fibroblast	P04_Fibroblast	SCPEP1	0.0332588	-1.37001	0.004	0.012	1	Down
04	Fibroblast	P04_Fibroblast	CTSF	0.0333578	-0.956716	0.008	0.017	1	Down
04	Fibroblast	P04_Fibroblast	BSDC1	0.0334014	-0.806905	0.014	0.026	1	Down
04	Fibroblast	P04_Fibroblast	FAM3A	0.0336971	-1.22227	0.004	0.012	1	Down
04	Fibroblast	P04_Fibroblast	COX10	0.0336971	-1.20492	0.004	0.012	1	Down
04	Fibroblast	P04_Fibroblast	FAM43A	0.0337265	-1.09417	0.004	0.012	1	Down
04	Fibroblast	P04_Fibroblast	GMDS	0.0337559	-0.981574	0.004	0.012	1	Down
04	Fibroblast	P04_Fibroblast	NFE2L2	0.033782	-0.810375	0.017	0.03	1	Down
04	Fibroblast	P04_Fibroblast	TADA3	0.0338597	1.54269	0.019	0.007	1	Up
04	Fibroblast	P04_Fibroblast	USP5	0.0339477	-1.10335	0.004	0.012	1	Down
04	Fibroblast	P04_Fibroblast	LGALS9	0.0340168	-0.951261	0.012	0.023	1	Down
04	Fibroblast	P04_Fibroblast	AAMP	0.0342264	-0.835108	0.014	0.026	1	Down
04	Fibroblast	P04_Fibroblast	PDLIM5	0.0342354	-0.709797	0.014	0.026	1	Down
04	Fibroblast	P04_Fibroblast	CLSTN1	0.0343004	0.65	0.031	0.016	1	Up
04	Fibroblast	P04_Fibroblast	TMEM129	0.0343504	-1.97854	0.004	0.01	1	Down
04	Fibroblast	P04_Fibroblast	LY6G5B	0.0343638	-0.898993	0.01	0.02	1	Down
04	Fibroblast	P04_Fibroblast	TMEM184B	0.0343698	1.45435	0.019	0.007	1	Up
04	Fibroblast	P04_Fibroblast	CD52	0.0345655	-1.01861	0.012	0.023	1	Down
04	Fibroblast	P04_Fibroblast	TMEM218	0.0345952	-1.64444	0.004	0.01	1	Down
04	Fibroblast	P04_Fibroblast	ECI2	0.0346258	2.16766	0.014	0.004	1	Up
04	Fibroblast	P04_Fibroblast	TBC1D2	0.0346443	-1.57427	0.004	0.01	1	Down
04	Fibroblast	P04_Fibroblast	VOPP1	0.034666	0.664214	0.047	0.029	1	Up
04	Fibroblast	P04_Fibroblast	PSMD14	0.0346771	-2.01166	0.004	0.01	1	Down
04	Fibroblast	P04_Fibroblast	INVS	0.0346935	-1.5404	0.004	0.01	1	Down
04	Fibroblast	P04_Fibroblast	UHRF1BP1L	0.0347099	-1.87127	0.004	0.01	1	Down
04	Fibroblast	P04_Fibroblast	TNPO3	0.0347219	2.0517	0.014	0.004	1	Up
04	Fibroblast	P04_Fibroblast	PIM1	0.0347757	-1.49925	0.004	0.01	1	Down
04	Fibroblast	P04_Fibroblast	ZBTB46	0.0347757	-1.3584	0.004	0.01	1	Down
04	Fibroblast	P04_Fibroblast	CLN5	0.0347921	-1.27502	0.004	0.01	1	Down
04	Fibroblast	P04_Fibroblast	SYTL4	0.0348415	-1.45887	0.004	0.01	1	Down
04	Fibroblast	P04_Fibroblast	TWF2	0.0348903	-0.877073	0.01	0.02	1	Down
04	Fibroblast	P04_Fibroblast	TTLL3	0.0349746	-0.937839	0.012	0.023	1	Down
04	Fibroblast	P04_Fibroblast	MED25	0.0349844	-0.868055	0.012	0.023	1	Down
04	Fibroblast	P04_Fibroblast	SNX6	0.0349844	-0.870056	0.012	0.023	1	Down
04	Fibroblast	P04_Fibroblast	IFITM3	0.0349958	0.550963	0.101	0.075	1	Up
04	Fibroblast	P04_Fibroblast	TANGO6	0.0350065	-1.43654	0.004	0.01	1	Down
04	Fibroblast	P04_Fibroblast	MILR1	0.0350561	-1.37649	0.004	0.01	1	Down
04	Fibroblast	P04_Fibroblast	KIAA1324L	0.0350892	-1.29684	0.004	0.01	1	Down
04	Fibroblast	P04_Fibroblast	SMIM14	0.0351164	1.2295	0.03	0.016	1	Up
04	Fibroblast	P04_Fibroblast	ILF2	0.0351209	1.30996	0.023	0.01	1	Up
04	Fibroblast	P04_Fibroblast	RAB5A	0.035344	1.17009	0.019	0.007	1	Up
04	Fibroblast	P04_Fibroblast	TBC1D20	0.035639	-0.793974	0.01	0.02	1	Down
04	Fibroblast	P04_Fibroblast	SBK1	0.0357388	2.49871	0.012	0.003	1	Up
04	Fibroblast	P04_Fibroblast	TMEM41B	0.0357848	-1.36724	0.007	0.016	1	Down
04	Fibroblast	P04_Fibroblast	ARL14EP	0.0360868	-1.34061	0.007	0.016	1	Down
04	Fibroblast	P04_Fibroblast	CMTR2	0.0360917	2.08339	0.012	0.003	1	Up
04	Fibroblast	P04_Fibroblast	DAB2	0.036329	-0.559263	0.028	0.043	1	Down
04	Fibroblast	P04_Fibroblast	ERC1	0.0363529	-1.36694	0.007	0.016	1	Down
04	Fibroblast	P04_Fibroblast	PTS	0.036386	1.90433	0.012	0.003	1	Up
04	Fibroblast	P04_Fibroblast	TP53BP1	0.0363983	1.83581	0.012	0.003	1	Up
04	Fibroblast	P04_Fibroblast	PRKACA	0.0365759	0.437842	0.051	0.032	1	Up
04	Fibroblast	P04_Fibroblast	IARS	0.0367872	-1.10949	0.007	0.016	1	Down
04	Fibroblast	P04_Fibroblast	RECQL	0.0369157	-1.10169	0.007	0.016	1	Down
04	Fibroblast	P04_Fibroblast	IQGAP1	0.0369931	-0.925013	0.007	0.016	1	Down
04	Fibroblast	P04_Fibroblast	SF3B1	0.0371837	-0.811945	0.015	0.027	1	Down
04	Fibroblast	P04_Fibroblast	TRIP4	0.0372589	-1.35756	0.011	0.022	1	Down
04	Fibroblast	P04_Fibroblast	CCDC82	0.0373427	-0.935176	0.007	0.016	1	Down
04	Fibroblast	P04_Fibroblast	TAX1BP3	0.037618	1.15287	0.028	0.014	1	Up
04	Fibroblast	P04_Fibroblast	MYO9B	0.0376209	-0.587847	0.029	0.045	1	Down
04	Fibroblast	P04_Fibroblast	CIR1	0.0377332	1.6849	0.016	0.006	1	Up
04	Fibroblast	P04_Fibroblast	SNRNP70	0.0382228	-0.918209	0.013	0.024	1	Down
04	Fibroblast	P04_Fibroblast	DVL2	0.0382758	-0.747725	0.007	0.016	1	Down
04	Fibroblast	P04_Fibroblast	DIS3L2	0.0387155	-1.14263	0.009	0.019	1	Down
04	Fibroblast	P04_Fibroblast	LOXL1	0.038767	0.674266	0.052	0.033	1	Up
04	Fibroblast	P04_Fibroblast	NAT14	0.038794	1.55887	0.018	0.007	1	Up
04	Fibroblast	P04_Fibroblast	TAX1BP1	0.0389767	1.08331	0.024	0.012	1	Up
04	Fibroblast	P04_Fibroblast	SENP7	0.0391575	-0.879555	0.011	0.022	1	Down
04	Fibroblast	P04_Fibroblast	ANXA1	0.0392789	-0.61032	0.013	0.024	1	Down
04	Fibroblast	P04_Fibroblast	MAP3K8	0.0399441	-0.778614	0.011	0.022	1	Down
04	Fibroblast	P04_Fibroblast	EIF3D	0.0402219	-0.61179	0.013	0.024	1	Down
04	Fibroblast	P04_Fibroblast	MCF2L	0.0402419	1.89328	0.014	0.004	1	Up
04	Fibroblast	P04_Fibroblast	PRKAA1	0.0403558	-0.787957	0.018	0.03	1	Down
04	Fibroblast	P04_Fibroblast	VCAN	0.0403911	0.437142	0.141	0.111	1	Up
04	Fibroblast	P04_Fibroblast	COL4A1	0.0403961	-0.234046	0.132	0.164	1	Down
04	Fibroblast	P04_Fibroblast	TUFM	0.0405898	1.16034	0.022	0.01	1	Up
04	Fibroblast	P04_Fibroblast	CARS2	0.0406091	-0.701825	0.009	0.019	1	Down
04	Fibroblast	P04_Fibroblast	CLTC	0.040652	-1.34076	0.006	0.014	1	Down
04	Fibroblast	P04_Fibroblast	GIGYF2	0.0406844	-0.643157	0.009	0.019	1	Down
04	Fibroblast	P04_Fibroblast	NR1H3	0.0407007	-0.421658	0.019	0.032	1	Down
04	Fibroblast	P04_Fibroblast	GNPAT	0.0407606	1.21543	0.014	0.004	1	Up
04	Fibroblast	P04_Fibroblast	RNF181	0.0407963	-0.798259	0.018	0.03	1	Down
04	Fibroblast	P04_Fibroblast	TAF8	0.0408294	-1.25717	0.006	0.014	1	Down
04	Fibroblast	P04_Fibroblast	PIAS2	0.0408738	-1.28576	0.006	0.014	1	Down
04	Fibroblast	P04_Fibroblast	NDUFA12	0.0409331	-1.00025	0.006	0.014	1	Down
04	Fibroblast	P04_Fibroblast	CCNL1	0.0409472	-0.757873	0.018	0.03	1	Down
04	Fibroblast	P04_Fibroblast	USP19	0.0412159	-1.09948	0.006	0.014	1	Down
04	Fibroblast	P04_Fibroblast	MBD5	0.0414703	-0.980856	0.006	0.014	1	Down
04	Fibroblast	P04_Fibroblast	LTBP2	0.0414731	0.739919	0.057	0.037	1	Up
04	Fibroblast	P04_Fibroblast	NLRC5	0.0415216	-0.896438	0.023	0.037	1	Down
04	Fibroblast	P04_Fibroblast	B4GALT3	0.0417375	2.31537	0.011	0.003	1	Up
04	Fibroblast	P04_Fibroblast	SPTSSA	0.0417656	2.33713	0.011	0.003	1	Up
04	Fibroblast	P04_Fibroblast	FMR1	0.0421198	-0.641368	0.006	0.014	1	Down
04	Fibroblast	P04_Fibroblast	ZG16B	0.0421325	1.95573	0.011	0.003	1	Up
04	Fibroblast	P04_Fibroblast	FBXW2	0.0422953	0.973687	0.037	0.022	1	Up
04	Fibroblast	P04_Fibroblast	APOOL	0.0424095	-0.756168	0.006	0.014	1	Down
04	Fibroblast	P04_Fibroblast	MT-ND1	0.0424549	0.330256	0.243	0.206	1	Up
04	Fibroblast	P04_Fibroblast	ANKLE2	0.0428008	-1.0198	0.013	0.023	1	Down
04	Fibroblast	P04_Fibroblast	SRM	0.0435688	1.03392	0.032	0.017	1	Up
04	Fibroblast	P04_Fibroblast	SERPINH1	0.0439061	0.430915	0.083	0.059	1	Up
04	Fibroblast	P04_Fibroblast	RANGAP1	0.043995	-1.16098	0.009	0.017	1	Down
04	Fibroblast	P04_Fibroblast	COX7C	0.0441916	1.26374	0.024	0.012	1	Up
04	Fibroblast	P04_Fibroblast	C18orf25	0.0443325	-1.20091	0.009	0.017	1	Down
04	Fibroblast	P04_Fibroblast	FAM193A	0.0444596	-1.08923	0.009	0.017	1	Down
04	Fibroblast	P04_Fibroblast	SGSH	0.0444842	-0.712642	0.013	0.023	1	Down
04	Fibroblast	P04_Fibroblast	DYNC1I2	0.0447359	-0.668508	0.026	0.04	1	Down
04	Fibroblast	P04_Fibroblast	MON2	0.0447851	-0.852785	0.016	0.027	1	Down
04	Fibroblast	P04_Fibroblast	COPA	0.0447979	-0.491513	0.034	0.05	1	Down
04	Fibroblast	P04_Fibroblast	LYN	0.0448855	-0.988852	0.009	0.017	1	Down
04	Fibroblast	P04_Fibroblast	CNTRL	0.0449254	-0.672686	0.016	0.027	1	Down
04	Fibroblast	P04_Fibroblast	PI4KA	0.045121	-0.920693	0.011	0.02	1	Down
04	Fibroblast	P04_Fibroblast	CC2D1A	0.0453184	-1.44425	0.006	0.013	1	Down
04	Fibroblast	P04_Fibroblast	DDX6	0.0454062	-1.19423	0.014	0.024	1	Down
04	Fibroblast	P04_Fibroblast	DMPK	0.0454868	-0.780381	0.011	0.02	1	Down
04	Fibroblast	P04_Fibroblast	XAB2	0.0458712	-1.07438	0.006	0.013	1	Down
04	Fibroblast	P04_Fibroblast	GRK6	0.0458885	-1.15307	0.006	0.013	1	Down
04	Fibroblast	P04_Fibroblast	GEM	0.0459682	0.985402	0.024	0.012	1	Up
04	Fibroblast	P04_Fibroblast	TBCC	0.0460451	-1.15344	0.006	0.013	1	Down
04	Fibroblast	P04_Fibroblast	RYBP	0.0460974	-1.07769	0.006	0.013	1	Down
04	Fibroblast	P04_Fibroblast	MYOF	0.0462645	0.693554	0.048	0.03	1	Up
04	Fibroblast	P04_Fibroblast	ARHGAP10	0.0465526	-1.06928	0.006	0.013	1	Down
04	Fibroblast	P04_Fibroblast	ATP5MC2	0.0466541	1.95003	0.013	0.004	1	Up
04	Fibroblast	P04_Fibroblast	SSR1	0.0467105	2.05593	0.013	0.004	1	Up
04	Fibroblast	P04_Fibroblast	SMARCC2	0.0469251	-1.12909	0.014	0.024	1	Down
04	Fibroblast	P04_Fibroblast	CTNNBIP1	0.0469623	0.822912	0.024	0.012	1	Up
04	Fibroblast	P04_Fibroblast	AHR	0.0469795	1.83639	0.013	0.004	1	Up
04	Fibroblast	P04_Fibroblast	CORO1A	0.0471079	-0.572924	0.016	0.027	1	Down
04	Fibroblast	P04_Fibroblast	TMEM39A	0.0472069	-0.677784	0.006	0.013	1	Down
04	Fibroblast	P04_Fibroblast	TSHZ2	0.0472212	1.68696	0.013	0.004	1	Up
04	Fibroblast	P04_Fibroblast	CEACAM5	0.0474783	1.44308	0.013	0.004	1	Up
04	Fibroblast	P04_Fibroblast	NR4A2	0.0484202	2.5111	0.011	0.003	1	Up
04	Fibroblast	P04_Fibroblast	ERH	0.0489409	2.18662	0.011	0.003	1	Up
04	Fibroblast	P04_Fibroblast	MAN1B1	0.0490464	1.7937	0.015	0.006	1	Up
04	Fibroblast	P04_Fibroblast	SCD	0.0490556	-0.692286	0.023	0.036	1	Down
04	Fibroblast	P04_Fibroblast	VBP1	0.0491045	1.99262	0.011	0.003	1	Up
04	Fibroblast	P04_Fibroblast	COBLL1	0.0491424	-2.02914	0.005	0.012	1	Down
04	Fibroblast	P04_Fibroblast	NAB1	0.0492358	1.8959	0.011	0.003	1	Up
04	Fibroblast	P04_Fibroblast	MARCKSL1	0.0492522	0.798693	0.042	0.026	1	Up
04	Fibroblast	P04_Fibroblast	KIAA0319L	0.0492687	1.44196	0.011	0.003	1	Up
04	Fibroblast	P04_Fibroblast	ARF5	0.0493639	-0.855391	0.018	0.03	1	Down
04	Fibroblast	P04_Fibroblast	IFT57	0.0496645	1.62116	0.011	0.003	1	Up
04	Fibroblast	P04_Fibroblast	NCOA6	0.0496972	-1.56942	0.005	0.012	1	Down
04	Fibroblast	P04_Fibroblast	SERBP1	0.0500967	-1.61491	0.005	0.012	1	Down
04	Fibroblast	P04_Fibroblast	GPR68	0.0502371	-1.5582	0.005	0.012	1	Down
04	Fibroblast	P04_Fibroblast	SMPD4	0.0502892	-1.14289	0.01	0.019	1	Down
04	Fibroblast	P04_Fibroblast	UIMC1	0.0503175	-1.46772	0.005	0.012	1	Down
04	Fibroblast	P04_Fibroblast	RHPN1	0.0504227	-1.04869	0.01	0.019	1	Down
04	Fibroblast	P04_Fibroblast	BEX4	0.0504422	-1.07039	0.008	0.016	1	Down
04	Fibroblast	P04_Fibroblast	SFSWAP	0.0504752	-1.05659	0.008	0.016	1	Down
04	Fibroblast	P04_Fibroblast	ROR2	0.0505247	-1.02919	0.008	0.016	1	Down
04	Fibroblast	P04_Fibroblast	CEP85	0.0505392	-1.49703	0.005	0.012	1	Down
04	Fibroblast	P04_Fibroblast	RAD23A	0.050553	1.50678	0.017	0.007	1	Up
04	Fibroblast	P04_Fibroblast	ALDH2	0.0505667	-0.684439	0.023	0.036	1	Down
04	Fibroblast	P04_Fibroblast	PSMC2	0.0507103	1.66289	0.017	0.007	1	Up
04	Fibroblast	P04_Fibroblast	SEPTIN5	0.0507366	1.60404	0.017	0.007	1	Up
04	Fibroblast	P04_Fibroblast	CBX4	0.0508401	-1.03106	0.01	0.019	1	Down
04	Fibroblast	P04_Fibroblast	SMC4	0.0508428	-1.04255	0.005	0.012	1	Down
04	Fibroblast	P04_Fibroblast	PWWP2B	0.0508428	-1.20225	0.005	0.012	1	Down
04	Fibroblast	P04_Fibroblast	MEF2D	0.0509189	-0.693354	0.025	0.039	1	Down
04	Fibroblast	P04_Fibroblast	MDM2	0.0509998	1.12518	0.023	0.012	1	Up
04	Fibroblast	P04_Fibroblast	VAV1	0.0510054	-0.948093	0.005	0.012	1	Down
04	Fibroblast	P04_Fibroblast	B4GALT2	0.0510658	1.5143	0.017	0.007	1	Up
04	Fibroblast	P04_Fibroblast	CNTLN	0.0511684	-0.943436	0.005	0.012	1	Down
04	Fibroblast	P04_Fibroblast	POP4	0.0513113	-0.986203	0.005	0.012	1	Down
04	Fibroblast	P04_Fibroblast	PPT1	0.0513426	1.04224	0.029	0.016	1	Up
04	Fibroblast	P04_Fibroblast	CEMIP	0.0513522	-0.996674	0.005	0.012	1	Down
04	Fibroblast	P04_Fibroblast	LAMA2	0.0513597	1.07074	0.019	0.009	1	Up
04	Fibroblast	P04_Fibroblast	OGFOD1	0.0515983	-0.853419	0.005	0.012	1	Down
04	Fibroblast	P04_Fibroblast	SCAND1	0.0516394	-0.978936	0.005	0.012	1	Down
04	Fibroblast	P04_Fibroblast	LY96	0.0517594	-0.912394	0.01	0.019	1	Down
04	Fibroblast	P04_Fibroblast	DBN1	0.0518613	-0.683716	0.012	0.022	1	Down
04	Fibroblast	P04_Fibroblast	PCLAF	0.0520933	-0.63591	0.005	0.012	1	Down
04	Fibroblast	P04_Fibroblast	PSMB9	0.0521768	-0.728857	0.019	0.032	1	Down
04	Fibroblast	P04_Fibroblast	TSC22D1	0.0523314	1.04406	0.019	0.009	1	Up
04	Fibroblast	P04_Fibroblast	TNIP2	0.0523391	-0.722938	0.01	0.019	1	Down
04	Fibroblast	P04_Fibroblast	CALCRL	0.0523979	1.14916	0.021	0.01	1	Up
04	Fibroblast	P04_Fibroblast	RAP2B	0.0524032	-0.572852	0.018	0.03	1	Down
04	Fibroblast	P04_Fibroblast	BIRC6	0.0526684	-0.995891	0.022	0.035	1	Down
04	Fibroblast	P04_Fibroblast	RTN4	0.0532001	-0.59817	0.025	0.039	1	Down
04	Fibroblast	P04_Fibroblast	TIA1	0.0535209	-0.70459	0.026	0.04	1	Down
04	Fibroblast	P04_Fibroblast	SLC2A4RG	0.0537095	1.20528	0.025	0.013	1	Up
04	Fibroblast	P04_Fibroblast	WDR13	0.0537232	-0.958625	0.013	0.023	1	Down
04	Fibroblast	P04_Fibroblast	CHMP1A	0.0537634	1.91683	0.013	0.004	1	Up
04	Fibroblast	P04_Fibroblast	LAPTM4A	0.054003	-0.588726	0.025	0.039	1	Down
04	Fibroblast	P04_Fibroblast	ATG16L1	0.0544273	1.72263	0.013	0.004	1	Up
04	Fibroblast	P04_Fibroblast	CEP162	0.0546447	-1.61158	0.004	0.01	1	Down
04	Fibroblast	P04_Fibroblast	ERI1	0.0546447	-1.58681	0.004	0.01	1	Down
04	Fibroblast	P04_Fibroblast	TRPC1	0.0547382	-1.42398	0.004	0.01	1	Down
04	Fibroblast	P04_Fibroblast	SRRM2	0.0547382	-1.31617	0.004	0.01	1	Down
04	Fibroblast	P04_Fibroblast	FAM120C	0.054785	-1.34887	0.004	0.01	1	Down
04	Fibroblast	P04_Fibroblast	AMT	0.0548318	-1.24007	0.004	0.01	1	Down
04	Fibroblast	P04_Fibroblast	PCK2	0.0548318	-1.77157	0.004	0.01	1	Down
04	Fibroblast	P04_Fibroblast	B4GALT5	0.0548683	1.44645	0.013	0.004	1	Up
04	Fibroblast	P04_Fibroblast	VSIR	0.0550196	-1.3295	0.004	0.01	1	Down
04	Fibroblast	P04_Fibroblast	TREM2	0.0550196	-1.30531	0.004	0.01	1	Down
04	Fibroblast	P04_Fibroblast	GIMAP8	0.0551136	-1.28987	0.004	0.01	1	Down
04	Fibroblast	P04_Fibroblast	USP24	0.0551157	-0.788823	0.013	0.023	1	Down
04	Fibroblast	P04_Fibroblast	APPL1	0.0552142	-0.806267	0.013	0.023	1	Down
04	Fibroblast	P04_Fibroblast	RMDN1	0.0552314	-1.25798	0.004	0.01	1	Down
04	Fibroblast	P04_Fibroblast	MT-CO2	0.0553527	0.195307	0.438	0.401	1	Up
04	Fibroblast	P04_Fibroblast	TACSTD2	0.0553966	-0.940558	0.004	0.01	1	Down
04	Fibroblast	P04_Fibroblast	RAB5C	0.0558492	-0.496319	0.028	0.042	1	Down
04	Fibroblast	P04_Fibroblast	LMAN1	0.0559028	0.848925	0.036	0.022	1	Up
04	Fibroblast	P04_Fibroblast	ADRM1	0.0559315	-0.635106	0.021	0.033	1	Down
04	Fibroblast	P04_Fibroblast	RFX8	0.0560952	-1.41694	0.007	0.014	1	Down
04	Fibroblast	P04_Fibroblast	POLI	0.0564612	2.44054	0.011	0.003	1	Up
04	Fibroblast	P04_Fibroblast	ATP6V1G1	0.056493	1.01305	0.023	0.012	1	Up
04	Fibroblast	P04_Fibroblast	PTGS1	0.0565331	-1.39279	0.007	0.014	1	Down
04	Fibroblast	P04_Fibroblast	TMEM134	0.0566139	1.00729	0.032	0.019	1	Up
04	Fibroblast	P04_Fibroblast	RINT1	0.0567053	-1.35404	0.007	0.014	1	Down
04	Fibroblast	P04_Fibroblast	LMBR1L	0.0567954	-0.918334	0.011	0.02	1	Down
04	Fibroblast	P04_Fibroblast	RAPGEF5	0.0568182	2.14279	0.011	0.003	1	Up
04	Fibroblast	P04_Fibroblast	TTC7A	0.0568971	-1.1658	0.007	0.014	1	Down
04	Fibroblast	P04_Fibroblast	ZC3H7B	0.057155	-1.00938	0.011	0.02	1	Down
04	Fibroblast	P04_Fibroblast	LAMP5	0.0571961	1.45068	0.011	0.003	1	Up
04	Fibroblast	P04_Fibroblast	PCMT1	0.0572649	1.5011	0.015	0.006	1	Up
04	Fibroblast	P04_Fibroblast	PPP2R5D	0.0572773	-1.01227	0.014	0.024	1	Down
04	Fibroblast	P04_Fibroblast	EHMT2	0.0573287	-1.36439	0.009	0.017	1	Down
04	Fibroblast	P04_Fibroblast	KRT19	0.0575954	1.57245	0.015	0.006	1	Up
04	Fibroblast	P04_Fibroblast	SP1	0.0575959	-0.780288	0.017	0.029	1	Down
04	Fibroblast	P04_Fibroblast	GOT2	0.0577095	1.54684	0.011	0.003	1	Up
04	Fibroblast	P04_Fibroblast	SELENOO	0.0578251	-0.964493	0.007	0.014	1	Down
04	Fibroblast	P04_Fibroblast	SESN1	0.0578814	1.57538	0.011	0.003	1	Up
04	Fibroblast	P04_Fibroblast	TNFSF13B	0.0586672	-0.889097	0.007	0.014	1	Down
04	Fibroblast	P04_Fibroblast	MAL2	0.0586741	1.3448	0.017	0.007	1	Up
04	Fibroblast	P04_Fibroblast	RHOC	0.0587119	0.647944	0.077	0.058	1	Up
04	Fibroblast	P04_Fibroblast	COL4A2	0.058894	0.36526	0.135	0.108	1	Up
04	Fibroblast	P04_Fibroblast	RARS	0.0589658	1.00314	0.015	0.006	1	Up
04	Fibroblast	P04_Fibroblast	HEBP2	0.0589676	1.20371	0.019	0.009	1	Up
04	Fibroblast	P04_Fibroblast	DENND1A	0.0590922	-0.937872	0.009	0.017	1	Down
04	Fibroblast	P04_Fibroblast	WASL	0.0591664	1.06833	0.019	0.009	1	Up
04	Fibroblast	P04_Fibroblast	PCIF1	0.0591984	-0.881959	0.009	0.017	1	Down
04	Fibroblast	P04_Fibroblast	CCNG1	0.0592037	-0.930427	0.014	0.024	1	Down
04	Fibroblast	P04_Fibroblast	GALNT2	0.0595172	-0.544958	0.022	0.035	1	Down
04	Fibroblast	P04_Fibroblast	ARID4A	0.0595178	-0.829722	0.009	0.017	1	Down
04	Fibroblast	P04_Fibroblast	FGL2	0.0595505	-0.312638	0.016	0.027	1	Down
04	Fibroblast	P04_Fibroblast	ZBTB20	0.0596242	1.14086	0.017	0.007	1	Up
04	Fibroblast	P04_Fibroblast	CYB561	0.059665	1.07269	0.03	0.017	1	Up
04	Fibroblast	P04_Fibroblast	GBP2	0.0599322	-0.438901	0.022	0.035	1	Down
04	Fibroblast	P04_Fibroblast	PXDN	0.0607325	0.726045	0.041	0.026	1	Up
04	Fibroblast	P04_Fibroblast	SLC15A3	0.0612773	-0.717595	0.027	0.04	1	Down
04	Fibroblast	P04_Fibroblast	LZTS2	0.0612801	-0.937076	0.015	0.026	1	Down
04	Fibroblast	P04_Fibroblast	NBL1	0.0616681	0.432199	0.077	0.056	1	Up
04	Fibroblast	P04_Fibroblast	RMDN3	0.0624864	-0.579716	0.019	0.03	1	Down
04	Fibroblast	P04_Fibroblast	SLC25A13	0.0627358	1.63455	0.013	0.004	1	Up
04	Fibroblast	P04_Fibroblast	WDR26	0.0632058	0.960819	0.049	0.033	1	Up
04	Fibroblast	P04_Fibroblast	VKORC1L1	0.0633242	-0.477811	0.014	0.024	1	Down
04	Fibroblast	P04_Fibroblast	MALSU1	0.0640476	1.20108	0.013	0.004	1	Up
04	Fibroblast	P04_Fibroblast	ZNF101	0.0640987	-1.26009	0.006	0.013	1	Down
04	Fibroblast	P04_Fibroblast	SRI	0.0641111	-0.812225	0.015	0.026	1	Down
04	Fibroblast	P04_Fibroblast	RNF169	0.0642562	-1.34112	0.006	0.013	1	Down
04	Fibroblast	P04_Fibroblast	KIAA2013	0.0642646	-0.819249	0.012	0.022	1	Down
04	Fibroblast	P04_Fibroblast	SRP68	0.064414	-1.13378	0.006	0.013	1	Down
04	Fibroblast	P04_Fibroblast	RTL8C	0.0646674	0.978587	0.023	0.012	1	Up
04	Fibroblast	P04_Fibroblast	FCER1G	0.0646918	-0.561358	0.02	0.032	1	Down
04	Fibroblast	P04_Fibroblast	COX8A	0.064749	1.10243	0.021	0.01	1	Up
04	Fibroblast	P04_Fibroblast	SLC25A39	0.06475	0.946922	0.034	0.02	1	Up
04	Fibroblast	P04_Fibroblast	BBS2	0.0649802	-0.992994	0.006	0.013	1	Down
04	Fibroblast	P04_Fibroblast	DST	0.0649859	-0.671151	0.03	0.045	1	Down
04	Fibroblast	P04_Fibroblast	RFFL	0.0650484	-1.30308	0.006	0.013	1	Down
04	Fibroblast	P04_Fibroblast	STAT1	0.0650999	-1.0015	0.01	0.019	1	Down
04	Fibroblast	P04_Fibroblast	EVI2B	0.0651041	-0.58907	0.02	0.032	1	Down
04	Fibroblast	P04_Fibroblast	NUDCD2	0.0651167	-0.942216	0.006	0.013	1	Down
04	Fibroblast	P04_Fibroblast	P4HTM	0.0652088	-1.07495	0.01	0.019	1	Down
04	Fibroblast	P04_Fibroblast	LBR	0.0652534	-0.947047	0.006	0.013	1	Down
04	Fibroblast	P04_Fibroblast	COPZ2	0.0652696	1.02316	0.023	0.012	1	Up
04	Fibroblast	P04_Fibroblast	CCDC186	0.0653178	-0.971354	0.01	0.019	1	Down
04	Fibroblast	P04_Fibroblast	BRD2	0.0653738	-0.519138	0.033	0.047	1	Down
04	Fibroblast	P04_Fibroblast	NUPR2	0.0656045	1.4404	0.019	0.009	1	Up
04	Fibroblast	P04_Fibroblast	MPRIP	0.0656689	-0.565071	0.021	0.033	1	Down
04	Fibroblast	P04_Fibroblast	ADAMTS4	0.0658417	2.47411	0.01	0.003	1	Up
04	Fibroblast	P04_Fibroblast	AHNAK	0.0658599	-0.433071	0.059	0.078	1	Down
04	Fibroblast	P04_Fibroblast	SCGB1D2	0.0659321	0.437281	0.036	0.022	1	Up
04	Fibroblast	P04_Fibroblast	C15orf39	0.0659718	2.23705	0.01	0.003	1	Up
04	Fibroblast	P04_Fibroblast	TOGARAM1	0.0660097	-0.90095	0.006	0.013	1	Down
04	Fibroblast	P04_Fibroblast	KIDINS220	0.0662864	-0.837357	0.006	0.013	1	Down
04	Fibroblast	P04_Fibroblast	CCT8	0.0663327	-0.693985	0.006	0.013	1	Down
04	Fibroblast	P04_Fibroblast	CLEC2D	0.0663555	-0.781539	0.017	0.027	1	Down
04	Fibroblast	P04_Fibroblast	SLC23A2	0.0664204	-1.13481	0.008	0.016	1	Down
04	Fibroblast	P04_Fibroblast	YPEL5	0.0664969	1.12828	0.026	0.014	1	Up
04	Fibroblast	P04_Fibroblast	PTBP3	0.0666161	0.390154	0.041	0.026	1	Up
04	Fibroblast	P04_Fibroblast	TOM1	0.0671165	-1.05706	0.008	0.016	1	Down
04	Fibroblast	P04_Fibroblast	BAG5	0.0671195	1.10684	0.019	0.009	1	Up
04	Fibroblast	P04_Fibroblast	PTP4A3	0.0671786	0.767726	0.036	0.022	1	Up
04	Fibroblast	P04_Fibroblast	ZNF621	0.0672399	-1.10352	0.008	0.016	1	Down
04	Fibroblast	P04_Fibroblast	TOR3A	0.0674461	-1.11922	0.008	0.016	1	Down
04	Fibroblast	P04_Fibroblast	MAP2K4	0.0674617	1.11601	0.01	0.003	1	Up
04	Fibroblast	P04_Fibroblast	CYBRD1	0.0674646	0.670667	0.036	0.022	1	Up
04	Fibroblast	P04_Fibroblast	MLLT6	0.0674976	-0.716341	0.025	0.037	1	Down
04	Fibroblast	P04_Fibroblast	CCDC85B	0.0675328	0.658292	0.028	0.016	1	Up
04	Fibroblast	P04_Fibroblast	ADPGK	0.0675454	1.20923	0.017	0.007	1	Up
04	Fibroblast	P04_Fibroblast	NXF1	0.0675656	-0.763352	0.018	0.029	1	Down
04	Fibroblast	P04_Fibroblast	RBX1	0.0676469	1.17371	0.019	0.009	1	Up
04	Fibroblast	P04_Fibroblast	NFATC4	0.0676831	1.17361	0.01	0.003	1	Up
04	Fibroblast	P04_Fibroblast	EXOC3	0.0678549	-0.673368	0.017	0.027	1	Down
04	Fibroblast	P04_Fibroblast	BCL6	0.0679208	-0.704001	0.013	0.023	1	Down
04	Fibroblast	P04_Fibroblast	EEF2K	0.0680055	-0.814601	0.008	0.016	1	Down
04	Fibroblast	P04_Fibroblast	TRBC1	0.0681131	1.02982	0.019	0.009	1	Up
04	Fibroblast	P04_Fibroblast	TRIM22	0.0681701	-0.52819	0.017	0.027	1	Down
04	Fibroblast	P04_Fibroblast	VEGFB	0.0683379	0.800874	0.047	0.032	1	Up
04	Fibroblast	P04_Fibroblast	REEP3	0.0683488	1.08229	0.017	0.007	1	Up
04	Fibroblast	P04_Fibroblast	TERF2IP	0.0685477	-0.801385	0.008	0.016	1	Down
04	Fibroblast	P04_Fibroblast	ARPC4	0.0686132	-0.537402	0.022	0.035	1	Down
04	Fibroblast	P04_Fibroblast	C8orf33	0.0686523	-0.752231	0.008	0.016	1	Down
04	Fibroblast	P04_Fibroblast	NECAP2	0.068731	-0.827061	0.018	0.029	1	Down
04	Fibroblast	P04_Fibroblast	NOD1	0.0697063	-0.858515	0.008	0.016	1	Down
04	Fibroblast	P04_Fibroblast	MOGS	0.0699494	-0.560753	0.013	0.023	1	Down
04	Fibroblast	P04_Fibroblast	EPS15	0.0707625	-0.740315	0.019	0.03	1	Down
04	Fibroblast	P04_Fibroblast	HTRA1	0.0710222	0.694166	0.04	0.026	1	Up
04	Fibroblast	P04_Fibroblast	ZNF638	0.071214	-0.659203	0.026	0.039	1	Down
04	Fibroblast	P04_Fibroblast	BLOC1S6	0.0718693	1.90625	0.012	0.004	1	Up
04	Fibroblast	P04_Fibroblast	LMBRD1	0.0721829	1.0506	0.022	0.012	1	Up
04	Fibroblast	P04_Fibroblast	CKS1B	0.0724193	1.77354	0.012	0.004	1	Up
04	Fibroblast	P04_Fibroblast	DYNC2H1	0.0724778	-1.30889	0.005	0.012	1	Down
04	Fibroblast	P04_Fibroblast	DCP1A	0.0725044	-1.16889	0.005	0.012	1	Down
04	Fibroblast	P04_Fibroblast	SMAP2	0.072531	-1.25299	0.005	0.012	1	Down
04	Fibroblast	P04_Fibroblast	LRP1	0.0725896	-0.324406	0.077	0.098	1	Down
04	Fibroblast	P04_Fibroblast	TM2D3	0.0726108	-1.07151	0.005	0.012	1	Down
04	Fibroblast	P04_Fibroblast	ARPC1A	0.0726374	-1.29449	0.005	0.012	1	Down
04	Fibroblast	P04_Fibroblast	RAB11A	0.0730155	1.46723	0.012	0.004	1	Up
04	Fibroblast	P04_Fibroblast	RAB5B	0.0730428	0.742241	0.024	0.013	1	Up
04	Fibroblast	P04_Fibroblast	PPP1CA	0.073053	-0.755512	0.019	0.03	1	Down
04	Fibroblast	P04_Fibroblast	ZXDC	0.0730642	-1.28391	0.005	0.012	1	Down
04	Fibroblast	P04_Fibroblast	RNMT	0.0731713	-0.996941	0.005	0.012	1	Down
04	Fibroblast	P04_Fibroblast	TBRG1	0.0732022	-0.765604	0.011	0.02	1	Down
04	Fibroblast	P04_Fibroblast	PLXNB2	0.0737662	-0.938627	0.016	0.026	1	Down
04	Fibroblast	P04_Fibroblast	ENPP1	0.0737824	0.905118	0.022	0.012	1	Up
04	Fibroblast	P04_Fibroblast	TYROBP	0.0738134	-0.345954	0.04	0.056	1	Down
04	Fibroblast	P04_Fibroblast	AKAP12	0.0740863	-0.797356	0.005	0.012	1	Down
04	Fibroblast	P04_Fibroblast	PNPLA2	0.0743112	-0.678751	0.011	0.02	1	Down
04	Fibroblast	P04_Fibroblast	MIS18BP1	0.0743882	-0.668541	0.011	0.02	1	Down
04	Fibroblast	P04_Fibroblast	PRSS23	0.0744687	-0.287654	0.06	0.079	1	Down
04	Fibroblast	P04_Fibroblast	MARS	0.0745201	-0.712438	0.005	0.012	1	Down
04	Fibroblast	P04_Fibroblast	GAK	0.0746757	-0.879633	0.016	0.026	1	Down
04	Fibroblast	P04_Fibroblast	CMIP	0.074709	-0.95914	0.016	0.026	1	Down
04	Fibroblast	P04_Fibroblast	AFF1	0.0750032	-0.623758	0.021	0.033	1	Down
04	Fibroblast	P04_Fibroblast	TUBD1	0.0751578	1.53059	0.014	0.006	1	Up
04	Fibroblast	P04_Fibroblast	PSMD10	0.0752287	1.33187	0.018	0.009	1	Up
04	Fibroblast	P04_Fibroblast	ATP6V1E1	0.0753764	1.06251	0.02	0.01	1	Up
04	Fibroblast	P04_Fibroblast	DYSF	0.07555	-1.04516	0.009	0.017	1	Down
04	Fibroblast	P04_Fibroblast	STX3	0.0755648	1.24754	0.018	0.009	1	Up
04	Fibroblast	P04_Fibroblast	TTC3	0.0756547	0.359657	0.09	0.069	1	Up
04	Fibroblast	P04_Fibroblast	PSMG3	0.0762281	1.26767	0.016	0.007	1	Up
04	Fibroblast	P04_Fibroblast	LMO7	0.0762722	1.24477	0.014	0.006	1	Up
04	Fibroblast	P04_Fibroblast	MTERF4	0.0762783	-0.95759	0.009	0.017	1	Down
04	Fibroblast	P04_Fibroblast	EHBP1	0.0763644	-0.948733	0.009	0.017	1	Down
04	Fibroblast	P04_Fibroblast	ITFG1	0.0763674	-1.21251	0.007	0.014	1	Down
04	Fibroblast	P04_Fibroblast	ZBTB38	0.0764372	1.32067	0.016	0.007	1	Up
04	Fibroblast	P04_Fibroblast	OSBPL11	0.0767601	2.43708	0.01	0.003	1	Up
04	Fibroblast	P04_Fibroblast	HIPK3	0.0768262	0.670935	0.044	0.029	1	Up
04	Fibroblast	P04_Fibroblast	POLR2I	0.0768317	1.02052	0.018	0.009	1	Up
04	Fibroblast	P04_Fibroblast	FNBP1L	0.0769523	1.13489	0.016	0.007	1	Up
04	Fibroblast	P04_Fibroblast	GEMIN7	0.077034	-0.824498	0.009	0.017	1	Down
04	Fibroblast	P04_Fibroblast	MANBA	0.0770359	2.16875	0.01	0.003	1	Up
04	Fibroblast	P04_Fibroblast	FOXK1	0.0771424	-0.795321	0.009	0.017	1	Down
04	Fibroblast	P04_Fibroblast	CHST14	0.0772119	1.93061	0.01	0.003	1	Up
04	Fibroblast	P04_Fibroblast	SCRN3	0.0772622	1.98911	0.01	0.003	1	Up
04	Fibroblast	P04_Fibroblast	PPP1R13L	0.0772973	0.857968	0.016	0.007	1	Up
04	Fibroblast	P04_Fibroblast	TUBGCP2	0.0773597	-0.751938	0.009	0.017	1	Down
04	Fibroblast	P04_Fibroblast	SIAH1	0.077363	1.91774	0.01	0.003	1	Up
04	Fibroblast	P04_Fibroblast	NDUFA8	0.0775473	1.06769	0.016	0.007	1	Up
04	Fibroblast	P04_Fibroblast	GALNT3	0.0775901	1.86857	0.01	0.003	1	Up
04	Fibroblast	P04_Fibroblast	MFSD10	0.0776154	1.78092	0.01	0.003	1	Up
04	Fibroblast	P04_Fibroblast	FBLN5	0.0776154	1.79982	0.01	0.003	1	Up
04	Fibroblast	P04_Fibroblast	ARFGEF1	0.0776628	1.05736	0.016	0.007	1	Up
04	Fibroblast	P04_Fibroblast	EIF4G2	0.0777924	1.76393	0.01	0.003	1	Up
04	Fibroblast	P04_Fibroblast	ATP5MPL	0.0778431	1.6871	0.01	0.003	1	Up
04	Fibroblast	P04_Fibroblast	OGG1	0.0778453	-0.969095	0.007	0.014	1	Down
04	Fibroblast	P04_Fibroblast	PPDPF	0.0778934	0.551894	0.033	0.02	1	Up
04	Fibroblast	P04_Fibroblast	MTX2	0.0779191	1.64249	0.01	0.003	1	Up
04	Fibroblast	P04_Fibroblast	MED14	0.078168	-0.74247	0.009	0.017	1	Down
04	Fibroblast	P04_Fibroblast	MTSS2	0.0787002	-0.611632	0.016	0.026	1	Down
04	Fibroblast	P04_Fibroblast	PLEKHB2	0.078808	-0.707015	0.013	0.022	1	Down
04	Fibroblast	P04_Fibroblast	ZBTB47	0.0789504	-0.787912	0.007	0.014	1	Down
04	Fibroblast	P04_Fibroblast	GIGYF1	0.079156	-0.705975	0.013	0.022	1	Down
04	Fibroblast	P04_Fibroblast	IGF2R	0.080521	-0.668606	0.013	0.022	1	Down
04	Fibroblast	P04_Fibroblast	KDM5C	0.0807767	-0.629754	0.013	0.022	1	Down
04	Fibroblast	P04_Fibroblast	ULK1	0.0809625	-0.525804	0.017	0.027	1	Down
04	Fibroblast	P04_Fibroblast	CAMK1D	0.0810784	-1.4827	0.004	0.01	1	Down
04	Fibroblast	P04_Fibroblast	ASCC2	0.0812042	-1.51651	0.004	0.01	1	Down
04	Fibroblast	P04_Fibroblast	ARPC1B	0.0813571	-0.677959	0.031	0.045	1	Down
04	Fibroblast	P04_Fibroblast	DDX60L	0.0813932	-1.24879	0.004	0.01	1	Down
04	Fibroblast	P04_Fibroblast	SNX16	0.0813932	-1.20688	0.004	0.01	1	Down
04	Fibroblast	P04_Fibroblast	PEX16	0.0814562	-1.35099	0.004	0.01	1	Down
04	Fibroblast	P04_Fibroblast	ATXN1	0.0814989	-0.694679	0.018	0.029	1	Down
04	Fibroblast	P04_Fibroblast	ATPAF1	0.0816457	-1.42546	0.004	0.01	1	Down
04	Fibroblast	P04_Fibroblast	CCN1	0.0817964	0.783932	0.053	0.037	1	Up
04	Fibroblast	P04_Fibroblast	LYST	0.0821496	2.29061	0.012	0.004	1	Up
04	Fibroblast	P04_Fibroblast	PTTG1	0.0821844	-1.08139	0.004	0.01	1	Down
04	Fibroblast	P04_Fibroblast	USP12	0.0823116	-1.12156	0.004	0.01	1	Down
04	Fibroblast	P04_Fibroblast	ZMYM2	0.0823492	-0.400986	0.024	0.036	1	Down
04	Fibroblast	P04_Fibroblast	SKAP1	0.0825346	-0.86971	0.004	0.01	1	Down
04	Fibroblast	P04_Fibroblast	TRNT1	0.0826941	-0.916341	0.004	0.01	1	Down
04	Fibroblast	P04_Fibroblast	SLC25A51	0.083046	-0.858529	0.004	0.01	1	Down
04	Fibroblast	P04_Fibroblast	PTTG1IP	0.0832121	-0.436847	0.096	0.118	1	Down
04	Fibroblast	P04_Fibroblast	RALA	0.083278	1.68763	0.012	0.004	1	Up
04	Fibroblast	P04_Fibroblast	MAPK13	0.0833102	-0.97023	0.011	0.019	1	Down
04	Fibroblast	P04_Fibroblast	BOD1	0.0835439	1.54908	0.012	0.004	1	Up
04	Fibroblast	P04_Fibroblast	GGCT	0.0835473	0.364976	0.038	0.024	1	Up
04	Fibroblast	P04_Fibroblast	RGCC	0.0837217	1.1085	0.02	0.01	1	Up
04	Fibroblast	P04_Fibroblast	ATM	0.0840575	-0.842831	0.011	0.019	1	Down
04	Fibroblast	P04_Fibroblast	ENTPD6	0.0841899	-0.852065	0.011	0.019	1	Down
04	Fibroblast	P04_Fibroblast	EIF4A2	0.0844417	1.05435	0.02	0.01	1	Up
04	Fibroblast	P04_Fibroblast	FOXN3	0.0845166	1.40379	0.012	0.004	1	Up
04	Fibroblast	P04_Fibroblast	NEDD8	0.0848102	1.24126	0.012	0.004	1	Up
04	Fibroblast	P04_Fibroblast	XPR1	0.0848592	1.25938	0.012	0.004	1	Up
04	Fibroblast	P04_Fibroblast	CLPTM1L	0.0849059	-0.619276	0.019	0.03	1	Down
04	Fibroblast	P04_Fibroblast	SMIM10L1	0.0849083	1.25288	0.012	0.004	1	Up
04	Fibroblast	P04_Fibroblast	EPB41L4A	0.0849083	0.945599	0.012	0.004	1	Up
04	Fibroblast	P04_Fibroblast	SNX33	0.0849907	-0.789539	0.015	0.024	1	Down
04	Fibroblast	P04_Fibroblast	CEMIP2	0.0850735	0.962469	0.02	0.01	1	Up
04	Fibroblast	P04_Fibroblast	CYYR1	0.0851538	1.12773	0.012	0.004	1	Up
04	Fibroblast	P04_Fibroblast	RNPS1	0.0851581	-0.562054	0.019	0.03	1	Down
04	Fibroblast	P04_Fibroblast	TPPP3	0.085203	1.1315	0.012	0.004	1	Up
04	Fibroblast	P04_Fibroblast	VAT1	0.0852555	-0.742583	0.011	0.019	1	Down
04	Fibroblast	P04_Fibroblast	HIPK2	0.0853639	0.894766	0.026	0.014	1	Up
04	Fibroblast	P04_Fibroblast	PODN	0.0855405	0.768731	0.02	0.01	1	Up
04	Fibroblast	P04_Fibroblast	IKBKB	0.0855478	0.751595	0.012	0.004	1	Up
04	Fibroblast	P04_Fibroblast	BCAM	0.0857344	0.530952	0.036	0.023	1	Up
04	Fibroblast	P04_Fibroblast	CD276	0.0858209	0.626307	0.045	0.03	1	Up
04	Fibroblast	P04_Fibroblast	BMP2K	0.0860555	-0.727126	0.021	0.032	1	Down
04	Fibroblast	P04_Fibroblast	SEC11A	0.0863331	0.308414	0.067	0.049	1	Up
04	Fibroblast	P04_Fibroblast	ENTPD7	0.0863834	1.06651	0.018	0.009	1	Up
04	Fibroblast	P04_Fibroblast	EPC2	0.0865394	-0.977407	0.009	0.016	1	Down
04	Fibroblast	P04_Fibroblast	DPYSL3	0.0866192	-0.406725	0.034	0.047	1	Down
04	Fibroblast	P04_Fibroblast	NID1	0.0872008	0.614479	0.02	0.01	1	Up
04	Fibroblast	P04_Fibroblast	KRI1	0.0872048	-1.40452	0.006	0.013	1	Down
04	Fibroblast	P04_Fibroblast	FCGRT	0.08726	-0.538608	0.011	0.019	1	Down
04	Fibroblast	P04_Fibroblast	CCDC47	0.087353	0.758244	0.034	0.022	1	Up
04	Fibroblast	P04_Fibroblast	CDC73	0.0874518	1.11206	0.016	0.007	1	Up
04	Fibroblast	P04_Fibroblast	AKAP13	0.0875277	0.540939	0.033	0.02	1	Up
04	Fibroblast	P04_Fibroblast	CRKL	0.0876659	-0.951927	0.009	0.016	1	Down
04	Fibroblast	P04_Fibroblast	PAFAH1B2	0.0877162	-0.89254	0.009	0.016	1	Down
04	Fibroblast	P04_Fibroblast	GORASP2	0.0878581	-1.31534	0.006	0.013	1	Down
04	Fibroblast	P04_Fibroblast	SRRM1	0.0878716	-0.661461	0.021	0.032	1	Down
04	Fibroblast	P04_Fibroblast	COX14	0.0879908	-0.451673	0.019	0.03	1	Down
04	Fibroblast	P04_Fibroblast	ARV1	0.0879935	-0.938745	0.009	0.016	1	Down
04	Fibroblast	P04_Fibroblast	ADAMTS2	0.088308	0.468596	0.029	0.017	1	Up
04	Fibroblast	P04_Fibroblast	MICAL1	0.0884294	-1.03857	0.006	0.013	1	Down
04	Fibroblast	P04_Fibroblast	SIN3A	0.0884867	-0.940483	0.006	0.013	1	Down
04	Fibroblast	P04_Fibroblast	IER5	0.0884995	-0.9555	0.009	0.016	1	Down
04	Fibroblast	P04_Fibroblast	UBA3	0.0885153	-0.988347	0.006	0.013	1	Down
04	Fibroblast	P04_Fibroblast	GMPPA	0.0886013	-0.940425	0.006	0.013	1	Down
04	Fibroblast	P04_Fibroblast	MSRB2	0.0886439	0.925362	0.014	0.006	1	Up
04	Fibroblast	P04_Fibroblast	RAB8A	0.0887147	0.899293	0.027	0.016	1	Up
04	Fibroblast	P04_Fibroblast	NINJ1	0.0888339	0.853475	0.016	0.007	1	Up
04	Fibroblast	P04_Fibroblast	PREP	0.0890037	-0.93648	0.006	0.013	1	Down
04	Fibroblast	P04_Fibroblast	PRPF19	0.0890195	-0.931279	0.012	0.02	1	Down
04	Fibroblast	P04_Fibroblast	TBC1D4	0.0890324	-0.917654	0.006	0.013	1	Down
04	Fibroblast	P04_Fibroblast	SNTB1	0.0890324	-0.937539	0.006	0.013	1	Down
04	Fibroblast	P04_Fibroblast	RAB27B	0.0892694	0.794979	0.016	0.007	1	Up
04	Fibroblast	P04_Fibroblast	SMCHD1	0.0892754	0.816006	0.014	0.006	1	Up
04	Fibroblast	P04_Fibroblast	SLA	0.0894941	-0.862285	0.006	0.013	1	Down
04	Fibroblast	P04_Fibroblast	CLINT1	0.0895492	-0.91006	0.012	0.02	1	Down
04	Fibroblast	P04_Fibroblast	ACTR2	0.0895809	-0.858133	0.006	0.013	1	Down
04	Fibroblast	P04_Fibroblast	HIGD2A	0.0897402	0.788053	0.031	0.019	1	Up
04	Fibroblast	P04_Fibroblast	KLHDC4	0.0897748	-0.72465	0.009	0.016	1	Down
04	Fibroblast	P04_Fibroblast	PRPF6	0.0897988	-0.462508	0.015	0.024	1	Down
04	Fibroblast	P04_Fibroblast	MXRA5	0.0899202	0.507423	0.064	0.047	1	Up
04	Fibroblast	P04_Fibroblast	C1QTNF3	0.0899287	-0.88754	0.006	0.013	1	Down
04	Fibroblast	P04_Fibroblast	YIPF4	0.0900766	-0.620278	0.015	0.024	1	Down
04	Fibroblast	P04_Fibroblast	ZNF800	0.090289	-0.591976	0.009	0.016	1	Down
04	Fibroblast	P04_Fibroblast	MBD3	0.0903359	-0.727865	0.006	0.013	1	Down
04	Fibroblast	P04_Fibroblast	SRSF3	0.0903722	1.11033	0.025	0.014	1	Up
04	Fibroblast	P04_Fibroblast	DBR1	0.0904525	-0.839449	0.006	0.013	1	Down
04	Fibroblast	P04_Fibroblast	VAMP5	0.0909543	-0.631828	0.015	0.024	1	Down
04	Fibroblast	P04_Fibroblast	CD53	0.0910388	-0.297619	0.009	0.016	1	Down
04	Fibroblast	P04_Fibroblast	UQCRH	0.0911678	0.718268	0.027	0.016	1	Up
04	Fibroblast	P04_Fibroblast	ACTN1	0.0912327	-0.476863	0.031	0.045	1	Down
04	Fibroblast	P04_Fibroblast	MAP1LC3A	0.0912985	-0.509275	0.009	0.016	1	Down
04	Fibroblast	P04_Fibroblast	ALKBH5	0.091391	1.00631	0.021	0.012	1	Up
04	Fibroblast	P04_Fibroblast	PLCB2	0.0916257	-0.691071	0.012	0.02	1	Down
04	Fibroblast	P04_Fibroblast	ZCRB1	0.0918751	-0.859046	0.016	0.026	1	Down
04	Fibroblast	P04_Fibroblast	TNFAIP3	0.092207	-0.742221	0.016	0.026	1	Down
04	Fibroblast	P04_Fibroblast	APBB1IP	0.0926215	-0.633478	0.012	0.02	1	Down
04	Fibroblast	P04_Fibroblast	PREX1	0.0928035	-0.640636	0.012	0.02	1	Down
04	Fibroblast	P04_Fibroblast	NDUFB9	0.0934056	-0.625217	0.016	0.026	1	Down
04	Fibroblast	P04_Fibroblast	ATXN7	0.0934559	-0.949685	0.013	0.022	1	Down
04	Fibroblast	P04_Fibroblast	EGFR	0.0942443	0.425104	0.056	0.04	1	Up
04	Fibroblast	P04_Fibroblast	ACYP2	0.0952177	-0.965003	0.01	0.017	1	Down
04	Fibroblast	P04_Fibroblast	CNOT8	0.0957777	1.22286	0.017	0.009	1	Up
04	Fibroblast	P04_Fibroblast	OSBPL8	0.0959732	0.893147	0.036	0.023	1	Up
04	Fibroblast	P04_Fibroblast	RUFY3	0.0960654	1.73737	0.011	0.004	1	Up
04	Fibroblast	P04_Fibroblast	SRCAP	0.0962113	-0.900956	0.01	0.017	1	Down
04	Fibroblast	P04_Fibroblast	ACSL3	0.0962369	-1.11206	0.01	0.017	1	Down
04	Fibroblast	P04_Fibroblast	RNF7	0.0962698	0.671125	0.043	0.029	1	Up
04	Fibroblast	P04_Fibroblast	PODXL	0.0968569	1.54185	0.015	0.007	1	Up
04	Fibroblast	P04_Fibroblast	RPRD1A	0.0968936	1.39002	0.011	0.004	1	Up
04	Fibroblast	P04_Fibroblast	SIN3B	0.0969101	-0.563427	0.017	0.027	1	Down
04	Fibroblast	P04_Fibroblast	PRMT1	0.09706	1.30831	0.011	0.004	1	Up
04	Fibroblast	P04_Fibroblast	RXRA	0.0970603	-0.678475	0.013	0.022	1	Down
04	Fibroblast	P04_Fibroblast	DCUN1D4	0.0970877	1.457	0.011	0.004	1	Up
04	Fibroblast	P04_Fibroblast	HAPLN3	0.0972265	1.43086	0.011	0.004	1	Up
04	Fibroblast	P04_Fibroblast	DAXX	0.0974714	-0.924175	0.01	0.017	1	Down
04	Fibroblast	P04_Fibroblast	PRKD1	0.0976718	1.21887	0.011	0.004	1	Up
04	Fibroblast	P04_Fibroblast	NBAS	0.0977834	0.635922	0.011	0.004	1	Up
04	Fibroblast	P04_Fibroblast	CCDC93	0.0980068	1.24178	0.011	0.004	1	Up
04	Fibroblast	P04_Fibroblast	ITPRIPL2	0.0981265	-0.638245	0.013	0.022	1	Down
04	Fibroblast	P04_Fibroblast	RPN2	0.0982787	1.25001	0.015	0.007	1	Up
04	Fibroblast	P04_Fibroblast	PRPSAP1	0.0983503	0.956458	0.015	0.007	1	Up
04	Fibroblast	P04_Fibroblast	TOR1AIP2	0.0986922	1.55609	0.013	0.006	1	Up
04	Fibroblast	P04_Fibroblast	TRAC	0.0987436	-0.296509	0.028	0.04	1	Down
04	Fibroblast	P04_Fibroblast	DLG4	0.0990533	1.35071	0.013	0.006	1	Up
04	Fibroblast	P04_Fibroblast	MINK1	0.0991152	-0.360606	0.034	0.047	1	Down
04	Fibroblast	P04_Fibroblast	MED24	0.0994225	-1.75402	0.006	0.012	1	Down
04	Fibroblast	P04_Fibroblast	POGZ	0.0994657	0.799693	0.023	0.013	1	Up
04	Fibroblast	P04_Fibroblast	TTLL5	0.0995243	-0.325739	0.013	0.022	1	Down
04	Fibroblast	P04_Fibroblast	HDAC1	0.0995711	1.26046	0.013	0.006	1	Up
04	Fibroblast	P04_Fibroblast	NDUFC2	0.0998323	-1.07865	0.008	0.014	1	Down
04	Fibroblast	P04_Fibroblast	FAM210B	0.0998367	0.80602	0.023	0.013	1	Up
04	Fibroblast	P04_Fibroblast	CLDN7	0.0998567	1.20866	0.013	0.006	1	Up
04	Fibroblast	P04_Fibroblast	BACE2	0.100079	0.825346	0.027	0.016	1	Up
04	Fibroblast	P04_Fibroblast	MORC2	0.100155	-1.20338	0.008	0.014	1	Down
04	Fibroblast	P04_Fibroblast	TRIM39	0.100196	-1.4431	0.006	0.012	1	Down
04	Fibroblast	P04_Fibroblast	BTG2	0.100221	1.15647	0.013	0.006	1	Up
04	Fibroblast	P04_Fibroblast	C1orf216	0.100297	-1.24548	0.006	0.012	1	Down
04	Fibroblast	P04_Fibroblast	TSPAN8	0.100602	0.927816	0.028	0.017	1	Up
04	Fibroblast	P04_Fibroblast	PPP1R12C	0.100603	-0.611232	0.021	0.032	1	Down
04	Fibroblast	P04_Fibroblast	INTS1	0.100635	-1.16591	0.006	0.012	1	Down
04	Fibroblast	P04_Fibroblast	AHDC1	0.100691	1.04517	0.013	0.006	1	Up
04	Fibroblast	P04_Fibroblast	LSG1	0.100737	-1.12997	0.006	0.012	1	Down
04	Fibroblast	P04_Fibroblast	AP2B1	0.100804	-1.00414	0.008	0.014	1	Down
04	Fibroblast	P04_Fibroblast	CFAP298	0.100899	0.683241	0.027	0.016	1	Up
04	Fibroblast	P04_Fibroblast	KCTD12	0.101042	-1.16887	0.006	0.012	1	Down
04	Fibroblast	P04_Fibroblast	NARS2	0.101076	-1.04857	0.006	0.012	1	Down
04	Fibroblast	P04_Fibroblast	ZFX	0.101076	-1.32509	0.006	0.012	1	Down
04	Fibroblast	P04_Fibroblast	CNOT2	0.101189	-0.909967	0.008	0.014	1	Down
04	Fibroblast	P04_Fibroblast	NAA10	0.101343	0.61822	0.015	0.007	1	Up
04	Fibroblast	P04_Fibroblast	MIB2	0.10145	-1.09103	0.006	0.012	1	Down
04	Fibroblast	P04_Fibroblast	ZSWIM6	0.101518	-0.996235	0.006	0.012	1	Down
04	Fibroblast	P04_Fibroblast	DCUN1D3	0.101655	-0.96441	0.006	0.012	1	Down
04	Fibroblast	P04_Fibroblast	DNMBP	0.101664	-0.904787	0.008	0.014	1	Down
04	Fibroblast	P04_Fibroblast	CC2D1B	0.10186	-0.936086	0.006	0.012	1	Down
04	Fibroblast	P04_Fibroblast	UBE2L3	0.101922	1.54691	0.019	0.01	1	Up
04	Fibroblast	P04_Fibroblast	ANKRD44	0.102024	-1.2581	0.011	0.019	1	Down
04	Fibroblast	P04_Fibroblast	P4HA1	0.102334	0.514038	0.027	0.016	1	Up
04	Fibroblast	P04_Fibroblast	NCKAP1L	0.102442	-0.847619	0.006	0.012	1	Down
04	Fibroblast	P04_Fibroblast	HM13	0.102444	1.00687	0.021	0.012	1	Up
04	Fibroblast	P04_Fibroblast	ARHGEF18	0.102458	-1.15473	0.011	0.019	1	Down
04	Fibroblast	P04_Fibroblast	ACTG1	0.102534	-0.370924	0.067	0.085	1	Down
04	Fibroblast	P04_Fibroblast	FBXW8	0.102545	-0.892727	0.006	0.012	1	Down
04	Fibroblast	P04_Fibroblast	MAPKAPK2	0.102571	0.553842	0.036	0.023	1	Up
04	Fibroblast	P04_Fibroblast	LRATD1	0.102648	-0.609471	0.006	0.012	1	Down
04	Fibroblast	P04_Fibroblast	RCSD1	0.103096	-0.662189	0.006	0.012	1	Down
04	Fibroblast	P04_Fibroblast	RNF41	0.103311	-0.787712	0.008	0.014	1	Down
04	Fibroblast	P04_Fibroblast	CSF2RA	0.103371	-0.753554	0.008	0.014	1	Down
04	Fibroblast	P04_Fibroblast	RBM10	0.103522	-0.559135	0.008	0.014	1	Down
04	Fibroblast	P04_Fibroblast	TMEM248	0.103664	0.791232	0.028	0.017	1	Up
04	Fibroblast	P04_Fibroblast	CCSER2	0.10371	-0.557792	0.021	0.032	1	Down
04	Fibroblast	P04_Fibroblast	ITGA1	0.104133	0.476963	0.046	0.032	1	Up
04	Fibroblast	P04_Fibroblast	RAB13	0.104322	0.380447	0.085	0.066	1	Up
04	Fibroblast	P04_Fibroblast	GPSM3	0.10443	-0.63226	0.008	0.014	1	Down
04	Fibroblast	P04_Fibroblast	LAMC1	0.105158	0.436738	0.051	0.036	1	Up
04	Fibroblast	P04_Fibroblast	NUTF2	0.105213	0.758361	0.021	0.012	1	Up
04	Fibroblast	P04_Fibroblast	EIF4E	0.105376	-0.765049	0.011	0.019	1	Down
04	Fibroblast	P04_Fibroblast	NR2F2	0.105548	1.05189	0.019	0.01	1	Up
04	Fibroblast	P04_Fibroblast	PLVAP	0.106226	0.672062	0.028	0.017	1	Up
04	Fibroblast	P04_Fibroblast	SRSF2	0.106577	-0.481185	0.023	0.035	1	Down
04	Fibroblast	P04_Fibroblast	ZBTB18	0.106635	-0.514496	0.011	0.019	1	Down
04	Fibroblast	P04_Fibroblast	ATP2C1	0.106755	0.552678	0.044	0.03	1	Up
04	Fibroblast	P04_Fibroblast	PTPA	0.106805	0.639362	0.035	0.023	1	Up
04	Fibroblast	P04_Fibroblast	CHD9	0.106999	0.915672	0.019	0.01	1	Up
04	Fibroblast	P04_Fibroblast	CNBP	0.107088	0.801367	0.035	0.023	1	Up
04	Fibroblast	P04_Fibroblast	NHP2	0.107128	0.507059	0.034	0.022	1	Up
04	Fibroblast	P04_Fibroblast	TM9SF3	0.107208	0.82857	0.026	0.016	1	Up
04	Fibroblast	P04_Fibroblast	NUMA1	0.107939	-0.653701	0.017	0.026	1	Down
04	Fibroblast	P04_Fibroblast	DACT1	0.10801	1.39489	0.017	0.009	1	Up
04	Fibroblast	P04_Fibroblast	ERAP2	0.108013	-0.546207	0.011	0.019	1	Down
04	Fibroblast	P04_Fibroblast	YES1	0.108527	0.761364	0.032	0.02	1	Up
04	Fibroblast	P04_Fibroblast	SEL1L	0.108865	1.13064	0.017	0.009	1	Up
04	Fibroblast	P04_Fibroblast	SUZ12	0.108998	-1.13357	0.009	0.016	1	Down
04	Fibroblast	P04_Fibroblast	RAP2C	0.109049	-0.7114	0.019	0.029	1	Down
04	Fibroblast	P04_Fibroblast	CCNC	0.109331	1.1848	0.017	0.009	1	Up
04	Fibroblast	P04_Fibroblast	MYO19	0.10953	0.723195	0.03	0.019	1	Up
04	Fibroblast	P04_Fibroblast	PSME1	0.109621	-0.467005	0.034	0.047	1	Down
04	Fibroblast	P04_Fibroblast	FUT8	0.109926	2.24704	0.011	0.004	1	Up
04	Fibroblast	P04_Fibroblast	SHISA5	0.110198	-0.750308	0.019	0.029	1	Down
04	Fibroblast	P04_Fibroblast	APP	0.110491	0.272776	0.071	0.053	1	Up
04	Fibroblast	P04_Fibroblast	SNX27	0.110749	0.74439	0.026	0.016	1	Up
04	Fibroblast	P04_Fibroblast	ECI1	0.110894	1.74529	0.011	0.004	1	Up
04	Fibroblast	P04_Fibroblast	RNF141	0.110976	0.830143	0.023	0.013	1	Up
04	Fibroblast	P04_Fibroblast	TBC1D2B	0.111029	-0.342486	0.026	0.037	1	Down
04	Fibroblast	P04_Fibroblast	MCOLN1	0.111139	-0.858897	0.009	0.016	1	Down
04	Fibroblast	P04_Fibroblast	PIP4K2A	0.111199	-0.942668	0.009	0.016	1	Down
04	Fibroblast	P04_Fibroblast	SYT13	0.111303	1.51708	0.011	0.004	1	Up
04	Fibroblast	P04_Fibroblast	TP53I13	0.11187	1.18783	0.011	0.004	1	Up
04	Fibroblast	P04_Fibroblast	SGK1	0.111903	1.36697	0.015	0.007	1	Up
04	Fibroblast	P04_Fibroblast	IER2	0.11193	0.661481	0.037	0.024	1	Up
04	Fibroblast	P04_Fibroblast	TTC28	0.112059	1.3952	0.011	0.004	1	Up
04	Fibroblast	P04_Fibroblast	WDR46	0.112249	-0.928362	0.012	0.02	1	Down
04	Fibroblast	P04_Fibroblast	ATP6V0C	0.112336	1.50522	0.013	0.006	1	Up
04	Fibroblast	P04_Fibroblast	SNAPIN	0.112432	-0.792837	0.009	0.016	1	Down
04	Fibroblast	P04_Fibroblast	NR2F6	0.112437	0.794113	0.017	0.009	1	Up
04	Fibroblast	P04_Fibroblast	SMIM3	0.112439	1.28883	0.011	0.004	1	Up
04	Fibroblast	P04_Fibroblast	AAGAB	0.112452	1.54261	0.013	0.006	1	Up
04	Fibroblast	P04_Fibroblast	TYK2	0.112463	-0.93578	0.009	0.016	1	Down
04	Fibroblast	P04_Fibroblast	ILKAP	0.112463	-0.924594	0.009	0.016	1	Down
04	Fibroblast	P04_Fibroblast	NRBP1	0.112549	0.640333	0.023	0.013	1	Up
04	Fibroblast	P04_Fibroblast	TES	0.112792	-0.502717	0.017	0.026	1	Down
04	Fibroblast	P04_Fibroblast	STYX	0.112829	1.37764	0.013	0.006	1	Up
04	Fibroblast	P04_Fibroblast	TBC1D14	0.112895	1.12647	0.015	0.007	1	Up
04	Fibroblast	P04_Fibroblast	RIOK3	0.112976	1.22218	0.015	0.007	1	Up
04	Fibroblast	P04_Fibroblast	C16orf58	0.113063	-0.455432	0.012	0.02	1	Down
04	Fibroblast	P04_Fibroblast	CNOT11	0.113063	-0.599551	0.012	0.02	1	Down
04	Fibroblast	P04_Fibroblast	DSP	0.113111	1.10229	0.015	0.007	1	Up
04	Fibroblast	P04_Fibroblast	NDUFA13	0.113383	-0.633577	0.019	0.029	1	Down
04	Fibroblast	P04_Fibroblast	LRPAP1	0.113514	-0.729911	0.02	0.03	1	Down
04	Fibroblast	P04_Fibroblast	RNF14	0.113702	1.25297	0.013	0.006	1	Up
04	Fibroblast	P04_Fibroblast	HES4	0.113811	0.626558	0.023	0.013	1	Up
04	Fibroblast	P04_Fibroblast	ATP5F1D	0.11383	-0.74939	0.009	0.016	1	Down
04	Fibroblast	P04_Fibroblast	CERT1	0.114581	1.17282	0.013	0.006	1	Up
04	Fibroblast	P04_Fibroblast	CFAP44	0.114584	-1.39069	0.005	0.01	1	Down
04	Fibroblast	P04_Fibroblast	DOCK11	0.114656	-0.636505	0.009	0.016	1	Down
04	Fibroblast	P04_Fibroblast	TCF7L1	0.114745	-1.4337	0.005	0.01	1	Down
04	Fibroblast	P04_Fibroblast	MVB12A	0.114796	-1.37123	0.007	0.013	1	Down
04	Fibroblast	P04_Fibroblast	CPOX	0.114826	-1.38227	0.005	0.01	1	Down
04	Fibroblast	P04_Fibroblast	PCID2	0.114907	-1.43675	0.005	0.01	1	Down
04	Fibroblast	P04_Fibroblast	WSB2	0.11504	1.09805	0.021	0.012	1	Up
04	Fibroblast	P04_Fibroblast	WDR91	0.115069	-1.07047	0.005	0.01	1	Down
04	Fibroblast	P04_Fibroblast	POLD4	0.115177	0.916296	0.024	0.014	1	Up
04	Fibroblast	P04_Fibroblast	UBA2	0.115393	-1.16309	0.005	0.01	1	Down
04	Fibroblast	P04_Fibroblast	ARHGAP15	0.115515	-0.992272	0.005	0.01	1	Down
04	Fibroblast	P04_Fibroblast	POLR2G	0.115677	-1.15259	0.005	0.01	1	Down
04	Fibroblast	P04_Fibroblast	REXO1	0.115733	-1.18965	0.007	0.013	1	Down
04	Fibroblast	P04_Fibroblast	TRPM4	0.115759	-1.08605	0.005	0.01	1	Down
04	Fibroblast	P04_Fibroblast	TEX2	0.115759	-0.976106	0.005	0.01	1	Down
04	Fibroblast	P04_Fibroblast	CD300LF	0.115799	-1.18957	0.005	0.01	1	Down
04	Fibroblast	P04_Fibroblast	TPM1	0.115908	-0.17392	0.313	0.342	1	Down
04	Fibroblast	P04_Fibroblast	PIK3R5	0.116003	-1.06284	0.005	0.01	1	Down
04	Fibroblast	P04_Fibroblast	RHOU	0.116003	-1.04475	0.005	0.01	1	Down
04	Fibroblast	P04_Fibroblast	ME3	0.116084	-1.03211	0.005	0.01	1	Down
04	Fibroblast	P04_Fibroblast	SPAG16	0.116248	-1.03311	0.005	0.01	1	Down
04	Fibroblast	P04_Fibroblast	TARS2	0.116248	-1.03447	0.005	0.01	1	Down
04	Fibroblast	P04_Fibroblast	AKAP11	0.116493	-0.855682	0.005	0.01	1	Down
04	Fibroblast	P04_Fibroblast	PLPP2	0.116533	-0.944146	0.005	0.01	1	Down
04	Fibroblast	P04_Fibroblast	DMXL1	0.11657	-1.06827	0.007	0.013	1	Down
04	Fibroblast	P04_Fibroblast	STAU1	0.116574	-0.857822	0.005	0.01	1	Down
04	Fibroblast	P04_Fibroblast	SNX29	0.116605	-1.03884	0.007	0.013	1	Down
04	Fibroblast	P04_Fibroblast	SEC62	0.116811	0.701235	0.028	0.017	1	Up
04	Fibroblast	P04_Fibroblast	PIGG	0.11682	-0.970903	0.005	0.01	1	Down
04	Fibroblast	P04_Fibroblast	STK32C	0.117025	-0.857415	0.005	0.01	1	Down
04	Fibroblast	P04_Fibroblast	DCXR	0.11723	-0.764878	0.005	0.01	1	Down
04	Fibroblast	P04_Fibroblast	MAPK8IP3	0.117239	-0.750853	0.013	0.022	1	Down
04	Fibroblast	P04_Fibroblast	TCP1	0.117272	-0.837557	0.007	0.013	1	Down
04	Fibroblast	P04_Fibroblast	LRFN4	0.117312	-0.697297	0.005	0.01	1	Down
04	Fibroblast	P04_Fibroblast	GNB1	0.117423	0.649725	0.033	0.022	1	Up
04	Fibroblast	P04_Fibroblast	SEMA4D	0.117483	-1.24651	0.007	0.013	1	Down
04	Fibroblast	P04_Fibroblast	RNF10	0.117626	0.353461	0.033	0.022	1	Up
04	Fibroblast	P04_Fibroblast	EFCAB14	0.117742	0.529299	0.032	0.02	1	Up
04	Fibroblast	P04_Fibroblast	POLR2L	0.117969	0.985437	0.026	0.016	1	Up
04	Fibroblast	P04_Fibroblast	DBI	0.117986	1.17983	0.019	0.01	1	Up
04	Fibroblast	P04_Fibroblast	TM9SF2	0.118261	-0.57581	0.005	0.01	1	Down
04	Fibroblast	P04_Fibroblast	ALDH1B1	0.118401	-0.684934	0.007	0.013	1	Down
04	Fibroblast	P04_Fibroblast	SLC25A29	0.118405	-1.03126	0.01	0.017	1	Down
04	Fibroblast	P04_Fibroblast	COL5A1	0.118433	0.185809	0.233	0.204	1	Up
04	Fibroblast	P04_Fibroblast	PLAU	0.118494	-0.598548	0.021	0.032	1	Down
04	Fibroblast	P04_Fibroblast	CD164	0.118643	-0.8579	0.01	0.017	1	Down
04	Fibroblast	P04_Fibroblast	CEP85L	0.118827	-0.651629	0.007	0.013	1	Down
04	Fibroblast	P04_Fibroblast	CCNG2	0.118872	1.08479	0.022	0.013	1	Up
04	Fibroblast	P04_Fibroblast	PPAN	0.119147	-0.680827	0.007	0.013	1	Down
04	Fibroblast	P04_Fibroblast	NNMT	0.119235	-0.214042	0.042	0.056	1	Down
04	Fibroblast	P04_Fibroblast	ZGPAT	0.119753	-0.547955	0.007	0.013	1	Down
04	Fibroblast	P04_Fibroblast	SELENOM	0.119759	0.545433	0.048	0.035	1	Up
04	Fibroblast	P04_Fibroblast	CD3E	0.119825	-0.571782	0.007	0.013	1	Down
04	Fibroblast	P04_Fibroblast	MXRA7	0.119942	0.354434	0.062	0.046	1	Up
04	Fibroblast	P04_Fibroblast	AGR2	0.120038	1.03912	0.019	0.01	1	Up
04	Fibroblast	P04_Fibroblast	CIITA	0.120145	-0.263763	0.031	0.043	1	Down
04	Fibroblast	P04_Fibroblast	GPATCH8	0.12083	-0.385201	0.007	0.013	1	Down
04	Fibroblast	P04_Fibroblast	MFF	0.120998	0.777508	0.019	0.01	1	Up
04	Fibroblast	P04_Fibroblast	SIKE1	0.121227	-0.779307	0.01	0.017	1	Down
04	Fibroblast	P04_Fibroblast	LGALS1	0.122081	-0.246773	0.255	0.283	1	Down
04	Fibroblast	P04_Fibroblast	TENT2	0.122109	-0.72107	0.01	0.017	1	Down
04	Fibroblast	P04_Fibroblast	ANAPC5	0.122441	-0.586369	0.024	0.035	1	Down
04	Fibroblast	P04_Fibroblast	PEAK1	0.123553	0.582326	0.019	0.01	1	Up
04	Fibroblast	P04_Fibroblast	IRF2BP2	0.123566	-0.763126	0.016	0.024	1	Down
04	Fibroblast	P04_Fibroblast	RACK1	0.123595	0.293449	0.084	0.066	1	Up
04	Fibroblast	P04_Fibroblast	CAPN2	0.123683	-0.205654	0.052	0.068	1	Down
04	Fibroblast	P04_Fibroblast	ZYX	0.124047	-0.383866	0.068	0.085	1	Down
04	Fibroblast	P04_Fibroblast	PSPH	0.124171	0.685126	0.031	0.02	1	Up
04	Fibroblast	P04_Fibroblast	PSMD1	0.124257	-0.592726	0.01	0.017	1	Down
04	Fibroblast	P04_Fibroblast	PACS1	0.124417	0.79153	0.022	0.013	1	Up
04	Fibroblast	P04_Fibroblast	ABCC3	0.124825	-0.407538	0.028	0.039	1	Down
04	Fibroblast	P04_Fibroblast	SMIM7	0.125193	0.56576	0.017	0.009	1	Up
04	Fibroblast	P04_Fibroblast	PAM	0.12522	1.02458	0.017	0.009	1	Up
04	Fibroblast	P04_Fibroblast	SEPTIN9	0.125745	-0.839367	0.018	0.027	1	Down
04	Fibroblast	P04_Fibroblast	MAF	0.125808	-0.296779	0.02	0.03	1	Down
04	Fibroblast	P04_Fibroblast	TPST1	0.126468	0.699565	0.017	0.009	1	Up
04	Fibroblast	P04_Fibroblast	CCNDBP1	0.126554	-1.28528	0.008	0.014	1	Down
04	Fibroblast	P04_Fibroblast	FAP	0.126962	0.495814	0.055	0.04	1	Up
04	Fibroblast	P04_Fibroblast	BST2	0.126983	-0.4528	0.024	0.035	1	Down
04	Fibroblast	P04_Fibroblast	RHOB	0.127178	0.310505	0.062	0.046	1	Up
04	Fibroblast	P04_Fibroblast	TP53INP1	0.127233	-0.841964	0.011	0.019	1	Down
04	Fibroblast	P04_Fibroblast	EHD4	0.127622	-0.85611	0.011	0.019	1	Down
04	Fibroblast	P04_Fibroblast	TMEM238	0.127987	0.530762	0.028	0.017	1	Up
04	Fibroblast	P04_Fibroblast	PRLR	0.128289	0.152003	0.022	0.013	1	Up
04	Fibroblast	P04_Fibroblast	KNOP1	0.128494	1.08987	0.015	0.007	1	Up
04	Fibroblast	P04_Fibroblast	MOSPD3	0.128654	-0.965512	0.008	0.014	1	Down
04	Fibroblast	P04_Fibroblast	GOLT1B	0.128735	1.47087	0.011	0.004	1	Up
04	Fibroblast	P04_Fibroblast	WDR45	0.128842	1.41667	0.011	0.004	1	Up
04	Fibroblast	P04_Fibroblast	TAF1	0.129093	1.35639	0.011	0.004	1	Up
04	Fibroblast	P04_Fibroblast	NT5C3B	0.129237	1.30112	0.011	0.004	1	Up
04	Fibroblast	P04_Fibroblast	PDCL3	0.129381	1.26473	0.011	0.004	1	Up
04	Fibroblast	P04_Fibroblast	ZNF704	0.12943	-0.862989	0.008	0.014	1	Down
04	Fibroblast	P04_Fibroblast	SLC27A4	0.129453	1.30999	0.011	0.004	1	Up
04	Fibroblast	P04_Fibroblast	PPIL1	0.129489	1.32825	0.011	0.004	1	Up
04	Fibroblast	P04_Fibroblast	MAEA	0.129561	1.18133	0.011	0.004	1	Up
04	Fibroblast	P04_Fibroblast	AKR7A2	0.129607	-1.00975	0.008	0.014	1	Down
04	Fibroblast	P04_Fibroblast	RSAD1	0.129714	-0.896194	0.008	0.014	1	Down
04	Fibroblast	P04_Fibroblast	POLR3H	0.129714	-0.924575	0.008	0.014	1	Down
04	Fibroblast	P04_Fibroblast	CAMSAP2	0.129844	-0.67378	0.018	0.027	1	Down
04	Fibroblast	P04_Fibroblast	PPP4R3B	0.130203	0.650598	0.033	0.022	1	Up
04	Fibroblast	P04_Fibroblast	CLN6	0.13021	-0.753226	0.008	0.014	1	Down
04	Fibroblast	P04_Fibroblast	FRY	0.130317	-0.942714	0.008	0.014	1	Down
04	Fibroblast	P04_Fibroblast	ACAD11	0.130317	-0.838241	0.008	0.014	1	Down
04	Fibroblast	P04_Fibroblast	PPP2R3C	0.130374	-0.683435	0.011	0.019	1	Down
04	Fibroblast	P04_Fibroblast	DLL4	0.130826	1.01126	0.011	0.004	1	Up
04	Fibroblast	P04_Fibroblast	TBCD	0.130834	0.902571	0.013	0.006	1	Up
04	Fibroblast	P04_Fibroblast	SVBP	0.130867	1.11607	0.013	0.006	1	Up
04	Fibroblast	P04_Fibroblast	MYD88	0.131101	-0.726133	0.008	0.014	1	Down
04	Fibroblast	P04_Fibroblast	ARMH3	0.131229	-0.542032	0.011	0.019	1	Down
04	Fibroblast	P04_Fibroblast	LGMN	0.131241	-0.330833	0.08	0.098	1	Down
04	Fibroblast	P04_Fibroblast	EML2	0.13128	-0.682539	0.008	0.014	1	Down
04	Fibroblast	P04_Fibroblast	TUT7	0.131479	-0.540537	0.017	0.026	1	Down
04	Fibroblast	P04_Fibroblast	USP36	0.131602	-0.69067	0.008	0.014	1	Down
04	Fibroblast	P04_Fibroblast	FPR3	0.131809	-0.609376	0.018	0.027	1	Down
04	Fibroblast	P04_Fibroblast	PLOD3	0.132033	-0.584251	0.008	0.014	1	Down
04	Fibroblast	P04_Fibroblast	GRB2	0.132486	1.21376	0.018	0.01	1	Up
04	Fibroblast	P04_Fibroblast	NOP10	0.132681	-0.767547	0.008	0.014	1	Down
04	Fibroblast	P04_Fibroblast	CAVIN3	0.133297	0.550921	0.013	0.006	1	Up
04	Fibroblast	P04_Fibroblast	RASSF1	0.133513	-0.487052	0.008	0.014	1	Down
04	Fibroblast	P04_Fibroblast	SSBP1	0.133543	-0.373109	0.011	0.019	1	Down
04	Fibroblast	P04_Fibroblast	FBLN1	0.133674	-0.686536	0.022	0.032	1	Down
04	Fibroblast	P04_Fibroblast	USP48	0.133948	-0.473387	0.011	0.019	1	Down
04	Fibroblast	P04_Fibroblast	SCYL2	0.134543	-0.616273	0.013	0.02	1	Down
04	Fibroblast	P04_Fibroblast	POLDIP3	0.134543	-0.7601	0.013	0.02	1	Down
04	Fibroblast	P04_Fibroblast	COX16	0.13478	1.02704	0.018	0.01	1	Up
04	Fibroblast	P04_Fibroblast	ZNF33A	0.134926	-1.01864	0.006	0.012	1	Down
04	Fibroblast	P04_Fibroblast	CD2BP2	0.135359	-0.886182	0.014	0.022	1	Down
04	Fibroblast	P04_Fibroblast	NUFIP2	0.135388	1.00423	0.029	0.019	1	Up
04	Fibroblast	P04_Fibroblast	BRD7	0.135505	0.926827	0.018	0.01	1	Up
04	Fibroblast	P04_Fibroblast	CBX3	0.135745	0.377463	0.034	0.023	1	Up
04	Fibroblast	P04_Fibroblast	GALC	0.1358	-0.629607	0.013	0.02	1	Down
04	Fibroblast	P04_Fibroblast	WDR59	0.135887	-0.962833	0.006	0.012	1	Down
04	Fibroblast	P04_Fibroblast	DOCK7	0.135887	-0.888508	0.006	0.012	1	Down
04	Fibroblast	P04_Fibroblast	TTC39C	0.13589	-0.629306	0.013	0.02	1	Down
04	Fibroblast	P04_Fibroblast	COTL1	0.135959	-0.480059	0.018	0.027	1	Down
04	Fibroblast	P04_Fibroblast	H2AFY	0.136139	-0.824904	0.006	0.012	1	Down
04	Fibroblast	P04_Fibroblast	ARHGEF12	0.13614	0.213676	0.036	0.024	1	Up
04	Fibroblast	P04_Fibroblast	UHMK1	0.136165	0.928371	0.022	0.013	1	Up
04	Fibroblast	P04_Fibroblast	GNAI2	0.136175	-0.594999	0.029	0.04	1	Down
04	Fibroblast	P04_Fibroblast	SMG9	0.136391	-0.896225	0.006	0.012	1	Down
04	Fibroblast	P04_Fibroblast	FOXN2	0.136433	-0.895089	0.006	0.012	1	Down
04	Fibroblast	P04_Fibroblast	PDHB	0.136601	-0.714842	0.006	0.012	1	Down
04	Fibroblast	P04_Fibroblast	DUSP3	0.136825	-0.714602	0.013	0.02	1	Down
04	Fibroblast	P04_Fibroblast	ILF3	0.137153	0.509878	0.046	0.033	1	Up
04	Fibroblast	P04_Fibroblast	ETV1	0.137233	-0.707264	0.006	0.012	1	Down
04	Fibroblast	P04_Fibroblast	HCFC1R1	0.138035	1.1182	0.023	0.014	1	Up
04	Fibroblast	P04_Fibroblast	SCMH1	0.138199	-0.716442	0.014	0.022	1	Down
04	Fibroblast	P04_Fibroblast	FAM120A	0.138234	0.562034	0.046	0.033	1	Up
04	Fibroblast	P04_Fibroblast	CREBBP	0.138322	0.715532	0.018	0.01	1	Up
04	Fibroblast	P04_Fibroblast	MYO15B	0.138726	-0.722204	0.014	0.022	1	Down
04	Fibroblast	P04_Fibroblast	SPINT2	0.138749	0.705753	0.032	0.022	1	Up
04	Fibroblast	P04_Fibroblast	BTBD7	0.138767	-0.935823	0.009	0.016	1	Down
04	Fibroblast	P04_Fibroblast	ERLEC1	0.138832	0.661046	0.027	0.017	1	Up
04	Fibroblast	P04_Fibroblast	PRPF3	0.138987	-0.509536	0.021	0.03	1	Down
04	Fibroblast	P04_Fibroblast	CTSL	0.139444	-0.49193	0.034	0.046	1	Down
04	Fibroblast	P04_Fibroblast	CBL	0.13947	-0.974931	0.009	0.016	1	Down
04	Fibroblast	P04_Fibroblast	TOM1L2	0.139858	-0.870565	0.009	0.016	1	Down
04	Fibroblast	P04_Fibroblast	JAK3	0.140494	-0.763961	0.009	0.016	1	Down
04	Fibroblast	P04_Fibroblast	SDF4	0.140667	0.358489	0.031	0.02	1	Up
04	Fibroblast	P04_Fibroblast	IFI27	0.140767	1.05155	0.016	0.009	1	Up
04	Fibroblast	P04_Fibroblast	ADAMTS10	0.140885	-0.721126	0.009	0.016	1	Down
04	Fibroblast	P04_Fibroblast	ANTKMT	0.140885	-0.811272	0.009	0.016	1	Down
04	Fibroblast	P04_Fibroblast	SYNRG	0.14092	1.02401	0.016	0.009	1	Up
04	Fibroblast	P04_Fibroblast	SOCS6	0.140996	-0.602732	0.014	0.022	1	Down
04	Fibroblast	P04_Fibroblast	REEP5	0.141263	-0.674424	0.014	0.022	1	Down
04	Fibroblast	P04_Fibroblast	DDR1	0.141533	0.939882	0.016	0.009	1	Up
04	Fibroblast	P04_Fibroblast	PSMB1	0.141704	0.470852	0.038	0.026	1	Up
04	Fibroblast	P04_Fibroblast	HEG1	0.141748	0.964791	0.016	0.009	1	Up
04	Fibroblast	P04_Fibroblast	OTUD5	0.142382	-0.653976	0.009	0.016	1	Down
04	Fibroblast	P04_Fibroblast	UBE2L6	0.142561	-0.623966	0.009	0.016	1	Down
04	Fibroblast	P04_Fibroblast	DEPP1	0.142677	0.539492	0.027	0.017	1	Up
04	Fibroblast	P04_Fibroblast	ZNF384	0.143071	-0.562488	0.015	0.023	1	Down
04	Fibroblast	P04_Fibroblast	LMF2	0.143167	0.744543	0.016	0.009	1	Up
04	Fibroblast	P04_Fibroblast	SERPING1	0.143311	-0.265153	0.048	0.062	1	Down
04	Fibroblast	P04_Fibroblast	SUPT7L	0.143387	-0.563419	0.009	0.016	1	Down
04	Fibroblast	P04_Fibroblast	SENP6	0.143613	-0.829948	0.025	0.035	1	Down
04	Fibroblast	P04_Fibroblast	KPNA1	0.143736	-0.732632	0.015	0.023	1	Down
04	Fibroblast	P04_Fibroblast	SPART	0.143963	-0.485966	0.009	0.016	1	Down
04	Fibroblast	P04_Fibroblast	ATP5ME	0.144203	0.39499	0.022	0.013	1	Up
04	Fibroblast	P04_Fibroblast	PIN1	0.144618	1.12479	0.014	0.007	1	Up
04	Fibroblast	P04_Fibroblast	RBM23	0.145013	-0.493012	0.009	0.016	1	Down
04	Fibroblast	P04_Fibroblast	ZDHHC17	0.145019	1.10418	0.014	0.007	1	Up
04	Fibroblast	P04_Fibroblast	VHL	0.145249	-0.599403	0.015	0.023	1	Down
04	Fibroblast	P04_Fibroblast	SERPINA1	0.145691	0.970829	0.014	0.007	1	Up
04	Fibroblast	P04_Fibroblast	MICU2	0.14585	1.57463	0.012	0.006	1	Up
04	Fibroblast	P04_Fibroblast	PKM	0.146147	-0.25961	0.024	0.035	1	Down
04	Fibroblast	P04_Fibroblast	SNAP23	0.146561	-0.610848	0.016	0.024	1	Down
04	Fibroblast	P04_Fibroblast	CAST	0.146875	-0.239027	0.034	0.046	1	Down
04	Fibroblast	P04_Fibroblast	MXI1	0.14704	0.94468	0.014	0.007	1	Up
04	Fibroblast	P04_Fibroblast	LEF1	0.147098	1.65701	0.01	0.004	1	Up
04	Fibroblast	P04_Fibroblast	SUDS3	0.147311	0.770098	0.014	0.007	1	Up
04	Fibroblast	P04_Fibroblast	KLHL24	0.147399	-0.899529	0.011	0.017	1	Down
04	Fibroblast	P04_Fibroblast	AGPS	0.147421	1.79629	0.01	0.004	1	Up
04	Fibroblast	P04_Fibroblast	DENND11	0.147529	0.681727	0.025	0.016	1	Up
04	Fibroblast	P04_Fibroblast	GGA1	0.147624	1.58923	0.01	0.004	1	Up
04	Fibroblast	P04_Fibroblast	DCBLD1	0.147745	1.62977	0.01	0.004	1	Up
04	Fibroblast	P04_Fibroblast	CERS6	0.147782	-0.844189	0.011	0.017	1	Down
04	Fibroblast	P04_Fibroblast	MBD2	0.147818	-0.307572	0.035	0.047	1	Down
04	Fibroblast	P04_Fibroblast	TAOK3	0.147956	-0.760079	0.011	0.017	1	Down
04	Fibroblast	P04_Fibroblast	SEPTIN6	0.14805	1.35735	0.012	0.006	1	Up
04	Fibroblast	P04_Fibroblast	MRTFB	0.148303	-1.28736	0.007	0.013	1	Down
04	Fibroblast	P04_Fibroblast	MGRN1	0.148305	-0.736677	0.011	0.017	1	Down
04	Fibroblast	P04_Fibroblast	GCN1	0.148313	1.37969	0.01	0.004	1	Up
04	Fibroblast	P04_Fibroblast	STXBP5	0.148468	-1.11802	0.007	0.013	1	Down
04	Fibroblast	P04_Fibroblast	ABI1	0.148716	-0.620802	0.02	0.029	1	Down
04	Fibroblast	P04_Fibroblast	CBFB	0.148788	0.354566	0.029	0.019	1	Up
04	Fibroblast	P04_Fibroblast	DCBLD2	0.148795	-0.770526	0.011	0.017	1	Down
04	Fibroblast	P04_Fibroblast	ZRANB2	0.148879	0.873293	0.032	0.022	1	Up
04	Fibroblast	P04_Fibroblast	LUC7L2	0.149031	-0.692083	0.022	0.032	1	Down
04	Fibroblast	P04_Fibroblast	CYB561A3	0.14921	1.16753	0.01	0.004	1	Up
04	Fibroblast	P04_Fibroblast	ATXN10	0.149288	0.417967	0.014	0.007	1	Up
04	Fibroblast	P04_Fibroblast	TRIM8	0.149458	0.684111	0.025	0.016	1	Up
04	Fibroblast	P04_Fibroblast	SEC23A	0.149557	-0.630028	0.019	0.027	1	Down
04	Fibroblast	P04_Fibroblast	RHOBTB1	0.149578	1.10866	0.01	0.004	1	Up
04	Fibroblast	P04_Fibroblast	PCGF5	0.149638	-0.644998	0.011	0.017	1	Down
04	Fibroblast	P04_Fibroblast	SPIDR	0.14966	1.10412	0.01	0.004	1	Up
04	Fibroblast	P04_Fibroblast	GATD1	0.149744	-0.627019	0.011	0.017	1	Down
04	Fibroblast	P04_Fibroblast	DAPK1	0.149798	-0.95387	0.007	0.013	1	Down
04	Fibroblast	P04_Fibroblast	CBLB	0.149802	0.678089	0.014	0.007	1	Up
04	Fibroblast	P04_Fibroblast	PRRX2	0.149865	1.13085	0.01	0.004	1	Up
04	Fibroblast	P04_Fibroblast	KSR1	0.149924	-1.04349	0.007	0.013	1	Down
04	Fibroblast	P04_Fibroblast	CUEDC1	0.149955	-0.616296	0.011	0.017	1	Down
04	Fibroblast	P04_Fibroblast	KIF5B	0.150171	0.231044	0.036	0.024	1	Up
04	Fibroblast	P04_Fibroblast	HP1BP3	0.150278	1.07346	0.018	0.01	1	Up
04	Fibroblast	P04_Fibroblast	STAG1	0.15049	0.154912	0.014	0.007	1	Up
04	Fibroblast	P04_Fibroblast	LRCH4	0.150655	-0.707614	0.017	0.026	1	Down
04	Fibroblast	P04_Fibroblast	ACAA1	0.150699	0.943169	0.021	0.013	1	Up
04	Fibroblast	P04_Fibroblast	PDCD7	0.150718	-0.777116	0.007	0.013	1	Down
04	Fibroblast	P04_Fibroblast	RAC1	0.150846	0.671733	0.047	0.035	1	Up
04	Fibroblast	P04_Fibroblast	NDUFC1	0.150851	0.592329	0.01	0.004	1	Up
04	Fibroblast	P04_Fibroblast	MICOS10	0.150938	0.381932	0.052	0.039	1	Up
04	Fibroblast	P04_Fibroblast	PDGFRL	0.151012	-0.878238	0.007	0.013	1	Down
04	Fibroblast	P04_Fibroblast	PDZD11	0.151012	-1.05142	0.007	0.013	1	Down
04	Fibroblast	P04_Fibroblast	EFS	0.151138	-0.890284	0.007	0.013	1	Down
04	Fibroblast	P04_Fibroblast	EPM2AIP1	0.151222	-1.06769	0.007	0.013	1	Down
04	Fibroblast	P04_Fibroblast	UQCRB	0.151452	-0.581784	0.02	0.029	1	Down
04	Fibroblast	P04_Fibroblast	LSM14B	0.151685	-1.05961	0.007	0.013	1	Down
04	Fibroblast	P04_Fibroblast	DCAF7	0.151719	-0.44556	0.032	0.043	1	Down
04	Fibroblast	P04_Fibroblast	PRRC2C	0.151773	0.862352	0.027	0.017	1	Up
04	Fibroblast	P04_Fibroblast	YWHAE	0.152156	-0.665243	0.022	0.032	1	Down
04	Fibroblast	P04_Fibroblast	TMEM87B	0.152315	-0.518589	0.017	0.026	1	Down
04	Fibroblast	P04_Fibroblast	CXCL9	0.152438	-0.506033	0.011	0.017	1	Down
04	Fibroblast	P04_Fibroblast	ZNF316	0.152613	-0.606824	0.007	0.013	1	Down
04	Fibroblast	P04_Fibroblast	PPP1R11	0.152829	0.825625	0.018	0.01	1	Up
04	Fibroblast	P04_Fibroblast	GTPBP6	0.152845	-1.22292	0.012	0.019	1	Down
04	Fibroblast	P04_Fibroblast	TMEM8B	0.153037	-0.425975	0.007	0.013	1	Down
04	Fibroblast	P04_Fibroblast	RNASEH1	0.153079	-0.632523	0.007	0.013	1	Down
04	Fibroblast	P04_Fibroblast	ORMDL2	0.153079	-0.631285	0.007	0.013	1	Down
04	Fibroblast	P04_Fibroblast	TNFRSF14	0.153114	-0.52084	0.021	0.03	1	Down
04	Fibroblast	P04_Fibroblast	NUP188	0.153189	-0.504525	0.011	0.017	1	Down
04	Fibroblast	P04_Fibroblast	ATP1B1	0.15327	0.897228	0.028	0.019	1	Up
04	Fibroblast	P04_Fibroblast	EIF2AK1	0.153443	0.605134	0.021	0.013	1	Up
04	Fibroblast	P04_Fibroblast	WSB1	0.153752	-0.297384	0.069	0.085	1	Down
04	Fibroblast	P04_Fibroblast	FXYD5	0.154128	-0.343705	0.051	0.065	1	Down
04	Fibroblast	P04_Fibroblast	FLNA	0.154485	-0.515254	0.027	0.037	1	Down
04	Fibroblast	P04_Fibroblast	USP33	0.154591	-0.351705	0.011	0.017	1	Down
04	Fibroblast	P04_Fibroblast	ARMCX2	0.15548	-1.4362	0.005	0.01	1	Down
04	Fibroblast	P04_Fibroblast	ARHGEF1	0.155873	-0.352656	0.033	0.045	1	Down
04	Fibroblast	P04_Fibroblast	GZF1	0.155929	-1.15741	0.005	0.01	1	Down
04	Fibroblast	P04_Fibroblast	WDSUB1	0.156328	-1.13381	0.005	0.01	1	Down
04	Fibroblast	P04_Fibroblast	PMM1	0.15659	-0.636958	0.012	0.019	1	Down
04	Fibroblast	P04_Fibroblast	DOCK9	0.156659	-0.583677	0.012	0.019	1	Down
04	Fibroblast	P04_Fibroblast	MTFR1	0.156729	-1.11841	0.005	0.01	1	Down
04	Fibroblast	P04_Fibroblast	MTREX	0.156829	-1.14064	0.005	0.01	1	Down
04	Fibroblast	P04_Fibroblast	FERMT3	0.156929	-1.00595	0.005	0.01	1	Down
04	Fibroblast	P04_Fibroblast	EBF4	0.15713	-1.1695	0.005	0.01	1	Down
04	Fibroblast	P04_Fibroblast	ATP8A1	0.15718	-0.927422	0.005	0.01	1	Down
04	Fibroblast	P04_Fibroblast	NME2	0.157308	0.365069	0.072	0.056	1	Up
04	Fibroblast	P04_Fibroblast	CYBC1	0.157693	-0.342899	0.02	0.029	1	Down
04	Fibroblast	P04_Fibroblast	ZFP62	0.157834	-0.914217	0.005	0.01	1	Down
04	Fibroblast	P04_Fibroblast	SMS	0.157835	0.514622	0.027	0.017	1	Up
04	Fibroblast	P04_Fibroblast	CDC42BPB	0.157884	-0.508371	0.02	0.029	1	Down
04	Fibroblast	P04_Fibroblast	DISC1	0.157884	-0.82212	0.005	0.01	1	Down
04	Fibroblast	P04_Fibroblast	MICAL3	0.157884	-1.03646	0.005	0.01	1	Down
04	Fibroblast	P04_Fibroblast	FASTKD1	0.158036	-0.87784	0.005	0.01	1	Down
04	Fibroblast	P04_Fibroblast	SPATC1L	0.158051	-0.818564	0.012	0.019	1	Down
04	Fibroblast	P04_Fibroblast	CSF1	0.158288	-0.837013	0.005	0.01	1	Down
04	Fibroblast	P04_Fibroblast	NUP88	0.158439	-1.05291	0.005	0.01	1	Down
04	Fibroblast	P04_Fibroblast	FXR1	0.158642	-0.785352	0.005	0.01	1	Down
04	Fibroblast	P04_Fibroblast	LPGAT1	0.159074	0.754115	0.023	0.014	1	Up
04	Fibroblast	P04_Fibroblast	ACTN4	0.159203	-0.30402	0.037	0.049	1	Down
04	Fibroblast	P04_Fibroblast	CCL5	0.159213	-0.304668	0.017	0.026	1	Down
04	Fibroblast	P04_Fibroblast	TGFBR1	0.159312	-0.492127	0.012	0.019	1	Down
04	Fibroblast	P04_Fibroblast	NDUFB7	0.1594	-0.503802	0.023	0.033	1	Down
04	Fibroblast	P04_Fibroblast	CEBPZOS	0.159452	-0.705935	0.005	0.01	1	Down
04	Fibroblast	P04_Fibroblast	MAGEF1	0.159452	-0.655653	0.005	0.01	1	Down
04	Fibroblast	P04_Fibroblast	NCF4	0.159554	-0.686679	0.005	0.01	1	Down
04	Fibroblast	P04_Fibroblast	CALML5	0.159635	0.421121	0.034	0.023	1	Up
04	Fibroblast	P04_Fibroblast	NISCH	0.15978	-0.320827	0.022	0.032	1	Down
04	Fibroblast	P04_Fibroblast	AVEN	0.159784	0.888426	0.016	0.009	1	Up
04	Fibroblast	P04_Fibroblast	USP4	0.159915	-0.259076	0.017	0.026	1	Down
04	Fibroblast	P04_Fibroblast	SUSD6	0.160305	0.711305	0.023	0.014	1	Up
04	Fibroblast	P04_Fibroblast	CIAO2A	0.160409	-0.345606	0.022	0.032	1	Down
04	Fibroblast	P04_Fibroblast	CAV1	0.160545	-0.316831	0.012	0.019	1	Down
04	Fibroblast	P04_Fibroblast	METTL26	0.160729	0.847931	0.019	0.012	1	Up
04	Fibroblast	P04_Fibroblast	CAMK2N1	0.160806	0.434886	0.044	0.032	1	Up
04	Fibroblast	P04_Fibroblast	TAF15	0.162156	-0.818885	0.009	0.014	1	Down
04	Fibroblast	P04_Fibroblast	MED12	0.162156	-0.781523	0.009	0.014	1	Down
04	Fibroblast	P04_Fibroblast	SLC35D2	0.162197	-0.88946	0.009	0.014	1	Down
04	Fibroblast	P04_Fibroblast	COL11A1	0.162215	-0.235663	0.076	0.092	1	Down
04	Fibroblast	P04_Fibroblast	DHRS3	0.162305	1.43597	0.014	0.007	1	Up
04	Fibroblast	P04_Fibroblast	ERO1A	0.16272	-0.653988	0.013	0.02	1	Down
04	Fibroblast	P04_Fibroblast	IGFBP7	0.162769	0.198872	0.206	0.183	1	Up
04	Fibroblast	P04_Fibroblast	HNRNPA2B1	0.162905	-0.261111	0.077	0.094	1	Down
04	Fibroblast	P04_Fibroblast	DIP2B	0.162943	-0.87309	0.009	0.014	1	Down
04	Fibroblast	P04_Fibroblast	APOL3	0.16313	-0.43787	0.013	0.02	1	Down
04	Fibroblast	P04_Fibroblast	ARGLU1	0.163174	-0.25445	0.031	0.042	1	Down
04	Fibroblast	P04_Fibroblast	EEA1	0.163275	-0.919915	0.009	0.014	1	Down
04	Fibroblast	P04_Fibroblast	ZNF266	0.163369	-0.642924	0.013	0.02	1	Down
04	Fibroblast	P04_Fibroblast	DOCK10	0.163442	-0.586958	0.009	0.014	1	Down
04	Fibroblast	P04_Fibroblast	CITED2	0.163676	1.15971	0.014	0.007	1	Up
04	Fibroblast	P04_Fibroblast	ITGB1	0.163726	0.31539	0.077	0.062	1	Up
04	Fibroblast	P04_Fibroblast	SERINC2	0.164226	0.642717	0.019	0.012	1	Up
04	Fibroblast	P04_Fibroblast	CNOT6L	0.164467	-0.633691	0.013	0.02	1	Down
04	Fibroblast	P04_Fibroblast	NOP56	0.164602	-0.603535	0.014	0.022	1	Down
04	Fibroblast	P04_Fibroblast	PDPR	0.164694	-0.767249	0.009	0.014	1	Down
04	Fibroblast	P04_Fibroblast	DNM1L	0.164965	-0.632829	0.014	0.022	1	Down
04	Fibroblast	P04_Fibroblast	ACTR3	0.165227	0.623103	0.019	0.012	1	Up
04	Fibroblast	P04_Fibroblast	NFKBIZ	0.165581	0.885512	0.014	0.007	1	Up
04	Fibroblast	P04_Fibroblast	ZCCHC14	0.165769	0.937824	0.014	0.007	1	Up
04	Fibroblast	P04_Fibroblast	CAPZB	0.165806	-0.395971	0.047	0.06	1	Down
04	Fibroblast	P04_Fibroblast	GALE	0.165882	0.957139	0.014	0.007	1	Up
04	Fibroblast	P04_Fibroblast	GABARAP	0.166325	-0.512414	0.031	0.042	1	Down
04	Fibroblast	P04_Fibroblast	DPP8	0.166371	0.887483	0.014	0.007	1	Up
04	Fibroblast	P04_Fibroblast	DPP7	0.166509	-0.522864	0.031	0.042	1	Down
04	Fibroblast	P04_Fibroblast	SLC7A7	0.166784	-0.739936	0.017	0.024	1	Down
04	Fibroblast	P04_Fibroblast	SLK	0.166865	-0.541767	0.015	0.023	1	Down
04	Fibroblast	P04_Fibroblast	UBE2D2	0.166936	0.779277	0.014	0.007	1	Up
04	Fibroblast	P04_Fibroblast	UBTD2	0.167103	1.45843	0.012	0.006	1	Up
04	Fibroblast	P04_Fibroblast	VWF	0.16721	0.413371	0.019	0.012	1	Up
04	Fibroblast	P04_Fibroblast	PMM2	0.167925	1.32879	0.012	0.006	1	Up
04	Fibroblast	P04_Fibroblast	GATAD2A	0.168536	-0.599502	0.014	0.022	1	Down
04	Fibroblast	P04_Fibroblast	PIGQ	0.168683	-1.00066	0.01	0.016	1	Down
04	Fibroblast	P04_Fibroblast	MYCBP	0.16875	1.95866	0.01	0.004	1	Up
04	Fibroblast	P04_Fibroblast	VPS25	0.16875	1.33466	0.012	0.006	1	Up
04	Fibroblast	P04_Fibroblast	BFAR	0.168957	1.15542	0.012	0.006	1	Up
04	Fibroblast	P04_Fibroblast	HS2ST1	0.169122	1.17527	0.012	0.006	1	Up
04	Fibroblast	P04_Fibroblast	MDK	0.169159	0.71527	0.026	0.017	1	Up
04	Fibroblast	P04_Fibroblast	SEC31A	0.169229	-0.355864	0.032	0.043	1	Down
04	Fibroblast	P04_Fibroblast	PKP4	0.169298	1.72621	0.01	0.004	1	Up
04	Fibroblast	P04_Fibroblast	ZNF362	0.169566	0.548436	0.025	0.016	1	Up
04	Fibroblast	P04_Fibroblast	ADAM10	0.169848	1.55119	0.01	0.004	1	Up
04	Fibroblast	P04_Fibroblast	TCF7L2	0.169875	-0.505431	0.015	0.023	1	Down
04	Fibroblast	P04_Fibroblast	OCIAD2	0.169894	1.64789	0.01	0.004	1	Up
04	Fibroblast	P04_Fibroblast	CKB	0.170054	0.885861	0.017	0.01	1	Up
04	Fibroblast	P04_Fibroblast	CARHSP1	0.17019	0.772267	0.017	0.01	1	Up
04	Fibroblast	P04_Fibroblast	NDUFS2	0.170325	0.82566	0.017	0.01	1	Up
04	Fibroblast	P04_Fibroblast	ENTPD1	0.170326	1.06956	0.012	0.006	1	Up
04	Fibroblast	P04_Fibroblast	ADCK2	0.170399	1.50263	0.01	0.004	1	Up
04	Fibroblast	P04_Fibroblast	CD93	0.170409	1.03679	0.012	0.006	1	Up
04	Fibroblast	P04_Fibroblast	TEX9	0.170617	0.953677	0.012	0.006	1	Up
04	Fibroblast	P04_Fibroblast	PLEKHH3	0.170742	0.994526	0.012	0.006	1	Up
04	Fibroblast	P04_Fibroblast	SUPT4H1	0.170784	0.923386	0.012	0.006	1	Up
04	Fibroblast	P04_Fibroblast	RNF126	0.170859	1.27156	0.01	0.004	1	Up
04	Fibroblast	P04_Fibroblast	SNRPC	0.17086	0.714116	0.021	0.013	1	Up
04	Fibroblast	P04_Fibroblast	VDAC1	0.17141	0.513293	0.012	0.006	1	Up
04	Fibroblast	P04_Fibroblast	SOX18	0.17141	0.624518	0.012	0.006	1	Up
04	Fibroblast	P04_Fibroblast	NUCB2	0.171413	1.17729	0.01	0.004	1	Up
04	Fibroblast	P04_Fibroblast	CTDSPL	0.17162	0.850751	0.012	0.006	1	Up
04	Fibroblast	P04_Fibroblast	KLHL12	0.171968	1.16713	0.01	0.004	1	Up
04	Fibroblast	P04_Fibroblast	CNOT3	0.172161	-0.622543	0.01	0.016	1	Down
04	Fibroblast	P04_Fibroblast	JAG1	0.172189	-1.23287	0.006	0.012	1	Down
04	Fibroblast	P04_Fibroblast	COQ10B	0.17271	0.635774	0.01	0.004	1	Up
04	Fibroblast	P04_Fibroblast	TXN2	0.17271	0.742651	0.012	0.006	1	Up
04	Fibroblast	P04_Fibroblast	MAP1LC3B	0.172872	0.608003	0.021	0.013	1	Up
04	Fibroblast	P04_Fibroblast	AKAP10	0.174107	0.70496	0.01	0.004	1	Up
04	Fibroblast	P04_Fibroblast	CDC42SE1	0.174438	0.358301	0.064	0.05	1	Up
04	Fibroblast	P04_Fibroblast	CAMKK2	0.174455	-0.583913	0.01	0.016	1	Down
04	Fibroblast	P04_Fibroblast	ARHGAP27	0.174708	-1.05255	0.006	0.012	1	Down
04	Fibroblast	P04_Fibroblast	LGALS3BP	0.174951	-0.575477	0.026	0.036	1	Down
04	Fibroblast	P04_Fibroblast	PPM1G	0.17554	1.24716	0.015	0.009	1	Up
04	Fibroblast	P04_Fibroblast	PTPRU	0.175632	-0.953249	0.011	0.017	1	Down
04	Fibroblast	P04_Fibroblast	JUNB	0.17582	0.550046	0.045	0.033	1	Up
04	Fibroblast	P04_Fibroblast	CENPX	0.176003	-0.802468	0.006	0.012	1	Down
04	Fibroblast	P04_Fibroblast	PSD3	0.176153	-1.12502	0.006	0.012	1	Down
04	Fibroblast	P04_Fibroblast	RIPK2	0.176553	-0.811503	0.006	0.012	1	Down
04	Fibroblast	P04_Fibroblast	MFAP1	0.176703	-1.03533	0.006	0.012	1	Down
04	Fibroblast	P04_Fibroblast	CTPS1	0.177004	-0.800127	0.006	0.012	1	Down
04	Fibroblast	P04_Fibroblast	EBAG9	0.177155	-0.77718	0.006	0.012	1	Down
04	Fibroblast	P04_Fibroblast	KCTD3	0.177245	1.06038	0.015	0.009	1	Up
04	Fibroblast	P04_Fibroblast	RRAS	0.177343	-0.541924	0.018	0.026	1	Down
04	Fibroblast	P04_Fibroblast	ANAPC2	0.177395	-0.445719	0.01	0.016	1	Down
04	Fibroblast	P04_Fibroblast	MYO10	0.177579	0.862024	0.019	0.012	1	Up
04	Fibroblast	P04_Fibroblast	BASP1	0.177798	-0.841586	0.011	0.017	1	Down
04	Fibroblast	P04_Fibroblast	UBE2G2	0.177836	-0.590368	0.02	0.029	1	Down
04	Fibroblast	P04_Fibroblast	SH3BGRL	0.177908	0.626123	0.03	0.02	1	Up
04	Fibroblast	P04_Fibroblast	ZNF337	0.177959	-0.652285	0.006	0.012	1	Down
04	Fibroblast	P04_Fibroblast	GNAI3	0.17813	-0.391316	0.018	0.026	1	Down
04	Fibroblast	P04_Fibroblast	RERE	0.178389	0.628174	0.03	0.02	1	Up
04	Fibroblast	P04_Fibroblast	NAAA	0.178413	-0.668218	0.006	0.012	1	Down
04	Fibroblast	P04_Fibroblast	YAF2	0.178463	-0.582997	0.006	0.012	1	Down
04	Fibroblast	P04_Fibroblast	RBPJ	0.178665	-0.621807	0.006	0.012	1	Down
04	Fibroblast	P04_Fibroblast	HNRNPF	0.178954	-0.151578	0.037	0.049	1	Down
04	Fibroblast	P04_Fibroblast	C6orf89	0.178968	-0.495993	0.006	0.012	1	Down
04	Fibroblast	P04_Fibroblast	ENTR1	0.179375	0.869713	0.015	0.009	1	Up
04	Fibroblast	P04_Fibroblast	USP3	0.17966	0.58517	0.023	0.014	1	Up
04	Fibroblast	P04_Fibroblast	ASH1L	0.179705	-0.91376	0.011	0.017	1	Down
04	Fibroblast	P04_Fibroblast	PARP10	0.179931	-0.402646	0.006	0.012	1	Down
04	Fibroblast	P04_Fibroblast	ILK	0.180083	-0.387477	0.006	0.012	1	Down
04	Fibroblast	P04_Fibroblast	CREM	0.180089	0.866352	0.015	0.009	1	Up
04	Fibroblast	P04_Fibroblast	SLC30A9	0.180384	-0.880842	0.011	0.017	1	Down
04	Fibroblast	P04_Fibroblast	MT2A	0.180505	-0.404465	0.036	0.047	1	Down
04	Fibroblast	P04_Fibroblast	ATF7	0.181255	-0.866578	0.012	0.019	1	Down
04	Fibroblast	P04_Fibroblast	PTGFRN	0.181516	0.64729	0.019	0.012	1	Up
04	Fibroblast	P04_Fibroblast	B4GALT1	0.181647	-0.313129	0.024	0.033	1	Down
04	Fibroblast	P04_Fibroblast	CCNI	0.18183	-0.254302	0.087	0.104	1	Down
04	Fibroblast	P04_Fibroblast	DDX24	0.182911	-0.145413	0.017	0.024	1	Down
04	Fibroblast	P04_Fibroblast	MYO1F	0.182917	-0.583159	0.011	0.017	1	Down
04	Fibroblast	P04_Fibroblast	CLEC7A	0.183159	-0.573567	0.011	0.017	1	Down
04	Fibroblast	P04_Fibroblast	COPG1	0.183555	-0.872346	0.026	0.035	1	Down
04	Fibroblast	P04_Fibroblast	WDR34	0.184173	-0.364065	0.011	0.017	1	Down
04	Fibroblast	P04_Fibroblast	RBM6	0.18458	0.936566	0.021	0.013	1	Up
04	Fibroblast	P04_Fibroblast	SNRNP25	0.185305	0.846958	0.021	0.013	1	Up
04	Fibroblast	P04_Fibroblast	BGN	0.185648	0.170388	0.326	0.298	1	Up
04	Fibroblast	P04_Fibroblast	UBE2I	0.185857	0.570375	0.031	0.022	1	Up
04	Fibroblast	P04_Fibroblast	COPS2	0.185933	0.860933	0.021	0.013	1	Up
04	Fibroblast	P04_Fibroblast	DNAJC4	0.185993	-0.89139	0.017	0.024	1	Down
04	Fibroblast	P04_Fibroblast	MIOS	0.186251	1.13191	0.013	0.007	1	Up
04	Fibroblast	P04_Fibroblast	FKBP10	0.18643	0.833707	0.021	0.013	1	Up
04	Fibroblast	P04_Fibroblast	LRRC47	0.186591	-0.772706	0.012	0.019	1	Down
04	Fibroblast	P04_Fibroblast	UBE2E1	0.186833	0.951955	0.013	0.007	1	Up
04	Fibroblast	P04_Fibroblast	RUNX2	0.186875	1.00079	0.013	0.007	1	Up
04	Fibroblast	P04_Fibroblast	TNKS2	0.187094	0.803895	0.021	0.013	1	Up
04	Fibroblast	P04_Fibroblast	DCTN4	0.187291	0.988697	0.013	0.007	1	Up
04	Fibroblast	P04_Fibroblast	CASP2	0.187332	0.939404	0.013	0.007	1	Up
04	Fibroblast	P04_Fibroblast	OPTN	0.187563	-0.216443	0.021	0.03	1	Down
04	Fibroblast	P04_Fibroblast	NDUFA5	0.187666	0.893541	0.013	0.007	1	Up
04	Fibroblast	P04_Fibroblast	NRIP1	0.187708	0.870655	0.013	0.007	1	Up
04	Fibroblast	P04_Fibroblast	DVL3	0.187743	-0.483663	0.028	0.037	1	Down
04	Fibroblast	P04_Fibroblast	GRSF1	0.188	0.925341	0.013	0.007	1	Up
04	Fibroblast	P04_Fibroblast	KLF3	0.188167	0.917348	0.013	0.007	1	Up
04	Fibroblast	P04_Fibroblast	ABCC11	0.188367	0.696139	0.017	0.01	1	Up
04	Fibroblast	P04_Fibroblast	CSF3R	0.188656	-0.962745	0.008	0.013	1	Down
04	Fibroblast	P04_Fibroblast	MKNK2	0.188669	0.821024	0.013	0.007	1	Up
04	Fibroblast	P04_Fibroblast	TMEM250	0.189046	0.687826	0.013	0.007	1	Up
04	Fibroblast	P04_Fibroblast	HDAC7	0.189088	0.749433	0.013	0.007	1	Up
04	Fibroblast	P04_Fibroblast	SNX14	0.189096	0.620094	0.021	0.013	1	Up
04	Fibroblast	P04_Fibroblast	AGO1	0.189172	0.794626	0.013	0.007	1	Up
04	Fibroblast	P04_Fibroblast	PISD	0.189339	-0.913896	0.008	0.013	1	Down
04	Fibroblast	P04_Fibroblast	ZNF264	0.189658	-0.427402	0.012	0.019	1	Down
04	Fibroblast	P04_Fibroblast	DCHS1	0.189975	-0.852359	0.008	0.013	1	Down
04	Fibroblast	P04_Fibroblast	SPSB3	0.190293	0.85805	0.017	0.01	1	Up
04	Fibroblast	P04_Fibroblast	KCTD5	0.190465	-0.798472	0.008	0.013	1	Down
04	Fibroblast	P04_Fibroblast	HDAC3	0.190644	1.63341	0.011	0.006	1	Up
04	Fibroblast	P04_Fibroblast	CTBP2	0.190866	0.765424	0.029	0.02	1	Up
04	Fibroblast	P04_Fibroblast	TCP11L1	0.190907	-0.908018	0.008	0.013	1	Down
04	Fibroblast	P04_Fibroblast	MECP2	0.190966	1.32838	0.011	0.006	1	Up
04	Fibroblast	P04_Fibroblast	MED23	0.190978	0.482634	0.026	0.017	1	Up
04	Fibroblast	P04_Fibroblast	ELMOD3	0.191104	1.41665	0.011	0.006	1	Up
04	Fibroblast	P04_Fibroblast	SLC12A4	0.191262	0.758208	0.017	0.01	1	Up
04	Fibroblast	P04_Fibroblast	C11orf68	0.191427	1.541	0.011	0.006	1	Up
04	Fibroblast	P04_Fibroblast	ALG5	0.191795	1.33357	0.011	0.006	1	Up
04	Fibroblast	P04_Fibroblast	TENT4A	0.191888	1.26696	0.011	0.006	1	Up
04	Fibroblast	P04_Fibroblast	QTRT1	0.191891	-0.610423	0.008	0.013	1	Down
04	Fibroblast	P04_Fibroblast	ITGA5	0.19198	1.26785	0.011	0.006	1	Up
04	Fibroblast	P04_Fibroblast	SUGT1	0.192385	-0.5001	0.013	0.02	1	Down
04	Fibroblast	P04_Fibroblast	POLR2B	0.192533	-0.646075	0.008	0.013	1	Down
04	Fibroblast	P04_Fibroblast	FYN	0.19272	1.23917	0.011	0.006	1	Up
04	Fibroblast	P04_Fibroblast	GGA3	0.192731	-0.826265	0.008	0.013	1	Down
04	Fibroblast	P04_Fibroblast	NELFB	0.192766	1.18538	0.011	0.006	1	Up
04	Fibroblast	P04_Fibroblast	PSMC1	0.192859	1.12136	0.011	0.006	1	Up
04	Fibroblast	P04_Fibroblast	ATP9A	0.192859	1.2104	0.011	0.006	1	Up
04	Fibroblast	P04_Fibroblast	HIGD1B	0.192905	1.18569	0.011	0.006	1	Up
04	Fibroblast	P04_Fibroblast	CBX6	0.193673	-0.453005	0.008	0.013	1	Down
04	Fibroblast	P04_Fibroblast	CASP8	0.193673	-0.762097	0.008	0.013	1	Down
04	Fibroblast	P04_Fibroblast	ECM2	0.193822	-0.503762	0.008	0.013	1	Down
04	Fibroblast	P04_Fibroblast	ADK	0.193834	1.07956	0.011	0.006	1	Up
04	Fibroblast	P04_Fibroblast	RAB23	0.19402	1.02788	0.011	0.006	1	Up
04	Fibroblast	P04_Fibroblast	SAT2	0.194206	0.997788	0.011	0.006	1	Up
04	Fibroblast	P04_Fibroblast	GTPBP1	0.194519	-0.464038	0.008	0.013	1	Down
04	Fibroblast	P04_Fibroblast	CNN1	0.194626	0.721691	0.011	0.006	1	Up
04	Fibroblast	P04_Fibroblast	NFIX	0.194673	0.864911	0.011	0.006	1	Up
04	Fibroblast	P04_Fibroblast	TRAM2	0.194779	-0.580367	0.015	0.022	1	Down
04	Fibroblast	P04_Fibroblast	DNAJB11	0.195362	0.548926	0.017	0.01	1	Up
04	Fibroblast	P04_Fibroblast	CLPP	0.195467	0.819354	0.011	0.006	1	Up
04	Fibroblast	P04_Fibroblast	SETDB1	0.196191	0.818233	0.024	0.016	1	Up
04	Fibroblast	P04_Fibroblast	E2F4	0.196229	-0.520586	0.015	0.022	1	Down
04	Fibroblast	P04_Fibroblast	NUP107	0.196311	0.328435	0.011	0.006	1	Up
04	Fibroblast	P04_Fibroblast	TUBB4B	0.196687	0.524963	0.011	0.006	1	Up
04	Fibroblast	P04_Fibroblast	MARK3	0.196691	-0.603724	0.017	0.024	1	Down
04	Fibroblast	P04_Fibroblast	GDI1	0.197377	-0.616765	0.023	0.032	1	Down
04	Fibroblast	P04_Fibroblast	PRPF4B	0.197597	-0.529219	0.017	0.024	1	Down
04	Fibroblast	P04_Fibroblast	API5	0.197727	-0.626215	0.019	0.027	1	Down
04	Fibroblast	P04_Fibroblast	ZNF460	0.197731	-0.495789	0.016	0.023	1	Down
04	Fibroblast	P04_Fibroblast	XRN2	0.197858	-0.492296	0.019	0.027	1	Down
04	Fibroblast	P04_Fibroblast	TNFSF10	0.19791	0.463375	0.047	0.036	1	Up
04	Fibroblast	P04_Fibroblast	EFHD1	0.197959	0.491796	0.011	0.006	1	Up
04	Fibroblast	P04_Fibroblast	SPG7	0.198018	1.13666	0.015	0.009	1	Up
04	Fibroblast	P04_Fibroblast	GUK1	0.198879	0.453394	0.055	0.043	1	Up
04	Fibroblast	P04_Fibroblast	PRDM4	0.198905	-0.832566	0.009	0.014	1	Down
04	Fibroblast	P04_Fibroblast	CRIP1	0.199517	-0.565096	0.044	0.055	1	Down
04	Fibroblast	P04_Fibroblast	SYTL2	0.199546	0.74232	0.019	0.012	1	Up
04	Fibroblast	P04_Fibroblast	VPS28	0.19957	-0.901233	0.009	0.014	1	Down
04	Fibroblast	P04_Fibroblast	MTHFD2	0.199648	0.302667	0.028	0.019	1	Up
04	Fibroblast	P04_Fibroblast	ISLR	0.199653	-0.39388	0.016	0.023	1	Down
04	Fibroblast	P04_Fibroblast	SF1	0.200331	-0.968112	0.009	0.014	1	Down
04	Fibroblast	P04_Fibroblast	MORF4L2	0.200331	-0.827985	0.009	0.014	1	Down
04	Fibroblast	P04_Fibroblast	SLC25A32	0.200426	-0.793028	0.009	0.014	1	Down
04	Fibroblast	P04_Fibroblast	FAM174B	0.20047	0.66158	0.024	0.016	1	Up
04	Fibroblast	P04_Fibroblast	SMARCC1	0.200561	0.853078	0.015	0.009	1	Up
04	Fibroblast	P04_Fibroblast	RAB18	0.200746	-0.401386	0.016	0.023	1	Down
04	Fibroblast	P04_Fibroblast	ZNF292	0.200849	0.877637	0.015	0.009	1	Up
04	Fibroblast	P04_Fibroblast	SEC61B	0.201388	0.442988	0.019	0.012	1	Up
04	Fibroblast	P04_Fibroblast	AKAP8L	0.201611	-0.518819	0.018	0.026	1	Down
04	Fibroblast	P04_Fibroblast	CKLF	0.201761	-0.398925	0.026	0.035	1	Down
04	Fibroblast	P04_Fibroblast	CGGBP1	0.201824	-0.467651	0.019	0.027	1	Down
04	Fibroblast	P04_Fibroblast	LUC7L	0.202165	-0.310301	0.029	0.039	1	Down
04	Fibroblast	P04_Fibroblast	FZR1	0.202348	-0.417472	0.017	0.024	1	Down
04	Fibroblast	P04_Fibroblast	DDAH1	0.202424	0.468309	0.019	0.012	1	Up
04	Fibroblast	P04_Fibroblast	LCOR	0.20249	-0.421723	0.017	0.024	1	Down
04	Fibroblast	P04_Fibroblast	TAP2	0.202542	-0.45184	0.016	0.023	1	Down
04	Fibroblast	P04_Fibroblast	BAZ1B	0.202572	-0.589992	0.018	0.026	1	Down
04	Fibroblast	P04_Fibroblast	KIF13A	0.202628	-0.654334	0.009	0.014	1	Down
04	Fibroblast	P04_Fibroblast	CSRNP2	0.203026	-1.18725	0.006	0.01	1	Down
04	Fibroblast	P04_Fibroblast	RNF135	0.2035	-1.34628	0.006	0.01	1	Down
04	Fibroblast	P04_Fibroblast	PRXL2A	0.203762	0.651335	0.019	0.012	1	Up
04	Fibroblast	P04_Fibroblast	BRD3	0.203797	-1.37264	0.006	0.01	1	Down
04	Fibroblast	P04_Fibroblast	PFDN5	0.203897	0.526507	0.034	0.024	1	Up
04	Fibroblast	P04_Fibroblast	FBXO11	0.203928	-0.568835	0.009	0.014	1	Down
04	Fibroblast	P04_Fibroblast	IDS	0.203961	0.730062	0.015	0.009	1	Up
04	Fibroblast	P04_Fibroblast	SNRNP200	0.204057	-0.357422	0.017	0.024	1	Down
04	Fibroblast	P04_Fibroblast	RAVER1	0.204214	-1.16256	0.006	0.01	1	Down
04	Fibroblast	P04_Fibroblast	TMEM176B	0.204318	-0.444488	0.027	0.036	1	Down
04	Fibroblast	P04_Fibroblast	IFI6	0.204363	-0.724762	0.009	0.014	1	Down
04	Fibroblast	P04_Fibroblast	GEN1	0.204571	-1.06282	0.006	0.01	1	Down
04	Fibroblast	P04_Fibroblast	CDKN2B	0.204713	0.695312	0.015	0.009	1	Up
04	Fibroblast	P04_Fibroblast	ATP10D	0.205347	-0.950373	0.006	0.01	1	Down
04	Fibroblast	P04_Fibroblast	RIF1	0.205477	-0.372297	0.009	0.014	1	Down
04	Fibroblast	P04_Fibroblast	BLOC1S2	0.206006	-1.07837	0.006	0.01	1	Down
04	Fibroblast	P04_Fibroblast	CYP7B1	0.206006	-1.01068	0.006	0.01	1	Down
04	Fibroblast	P04_Fibroblast	GBP4	0.206246	-1.01755	0.006	0.01	1	Down
04	Fibroblast	P04_Fibroblast	AKAP9	0.20626	-0.383362	0.022	0.03	1	Down
04	Fibroblast	P04_Fibroblast	CKAP4	0.206301	0.787539	0.029	0.02	1	Up
04	Fibroblast	P04_Fibroblast	ABCC4	0.206366	-0.862542	0.006	0.01	1	Down
04	Fibroblast	P04_Fibroblast	XRCC1	0.206366	-1.43038	0.006	0.01	1	Down
04	Fibroblast	P04_Fibroblast	RNPEP	0.206631	-0.945788	0.01	0.016	1	Down
04	Fibroblast	P04_Fibroblast	SETD5	0.20691	-0.367316	0.023	0.032	1	Down
04	Fibroblast	P04_Fibroblast	ZFYVE9	0.206966	-0.830532	0.006	0.01	1	Down
04	Fibroblast	P04_Fibroblast	UNC93B1	0.206966	-0.770793	0.006	0.01	1	Down
04	Fibroblast	P04_Fibroblast	WWC2	0.207086	-0.81704	0.006	0.01	1	Down
04	Fibroblast	P04_Fibroblast	SLC35A1	0.207086	-0.766367	0.006	0.01	1	Down
04	Fibroblast	P04_Fibroblast	PTPN7	0.207448	-0.705133	0.006	0.01	1	Down
04	Fibroblast	P04_Fibroblast	SP110	0.20799	-0.607573	0.006	0.01	1	Down
04	Fibroblast	P04_Fibroblast	STK17A	0.20799	-0.618747	0.006	0.01	1	Down
04	Fibroblast	P04_Fibroblast	COA6	0.20805	-0.509116	0.006	0.01	1	Down
04	Fibroblast	P04_Fibroblast	DAPK3	0.208209	-0.67162	0.026	0.035	1	Down
04	Fibroblast	P04_Fibroblast	EVC	0.208245	-0.809461	0.01	0.016	1	Down
04	Fibroblast	P04_Fibroblast	FOXP1	0.208252	0.608688	0.026	0.017	1	Up
04	Fibroblast	P04_Fibroblast	NME4	0.20834	0.630272	0.02	0.013	1	Up
04	Fibroblast	P04_Fibroblast	TAF10	0.208367	0.753048	0.037	0.027	1	Up
04	Fibroblast	P04_Fibroblast	RARRES2	0.208381	0.505843	0.026	0.017	1	Up
04	Fibroblast	P04_Fibroblast	DCAF16	0.208449	0.757626	0.02	0.013	1	Up
04	Fibroblast	P04_Fibroblast	SLCO3A1	0.208534	-0.46906	0.006	0.01	1	Down
04	Fibroblast	P04_Fibroblast	CHMP5	0.208594	-0.523926	0.006	0.01	1	Down
04	Fibroblast	P04_Fibroblast	DNAJB4	0.20863	0.773132	0.02	0.013	1	Up
04	Fibroblast	P04_Fibroblast	EIF4A3	0.208847	-0.690172	0.01	0.016	1	Down
04	Fibroblast	P04_Fibroblast	OSBPL9	0.209263	1.05579	0.017	0.01	1	Up
04	Fibroblast	P04_Fibroblast	GBA	0.209961	-0.633688	0.01	0.016	1	Down
04	Fibroblast	P04_Fibroblast	SCFD2	0.210414	-0.317431	0.006	0.01	1	Down
04	Fibroblast	P04_Fibroblast	DHX40	0.210433	-0.509602	0.027	0.036	1	Down
04	Fibroblast	P04_Fibroblast	ACO2	0.210473	-0.719861	0.01	0.016	1	Down
04	Fibroblast	P04_Fibroblast	ZNF345	0.210779	-0.36315	0.006	0.01	1	Down
04	Fibroblast	P04_Fibroblast	MAP4K3	0.210939	-0.594134	0.01	0.016	1	Down
04	Fibroblast	P04_Fibroblast	FARSB	0.211001	1.00324	0.013	0.007	1	Up
04	Fibroblast	P04_Fibroblast	FAM168A	0.211047	1.0563	0.013	0.007	1	Up
04	Fibroblast	P04_Fibroblast	CCND3	0.211445	0.607334	0.017	0.01	1	Up
04	Fibroblast	P04_Fibroblast	DVL1	0.212108	-0.459214	0.01	0.016	1	Down
04	Fibroblast	P04_Fibroblast	CDC42SE2	0.212421	0.639367	0.017	0.01	1	Up
04	Fibroblast	P04_Fibroblast	LPP	0.212667	0.48733	0.039	0.029	1	Up
04	Fibroblast	P04_Fibroblast	ERCC5	0.212953	-0.517842	0.01	0.016	1	Down
04	Fibroblast	P04_Fibroblast	ATP5PB	0.213034	0.90821	0.013	0.007	1	Up
04	Fibroblast	P04_Fibroblast	RAB7A	0.213235	-0.287483	0.01	0.016	1	Down
04	Fibroblast	P04_Fibroblast	TBC1D23	0.213676	-0.753327	0.011	0.017	1	Down
04	Fibroblast	P04_Fibroblast	BICC1	0.213706	-0.385695	0.01	0.016	1	Down
04	Fibroblast	P04_Fibroblast	TMEM9B	0.214124	-0.849773	0.011	0.017	1	Down
04	Fibroblast	P04_Fibroblast	XRCC6	0.214149	0.68792	0.013	0.007	1	Up
04	Fibroblast	P04_Fibroblast	TMEM185A	0.214195	0.782053	0.013	0.007	1	Up
04	Fibroblast	P04_Fibroblast	BAZ2A	0.214366	-0.448382	0.01	0.016	1	Down
04	Fibroblast	P04_Fibroblast	PLEKHH2	0.214572	-0.701184	0.011	0.017	1	Down
04	Fibroblast	P04_Fibroblast	ETFA	0.215295	0.591756	0.029	0.02	1	Up
04	Fibroblast	P04_Fibroblast	ZNF407	0.215407	-0.299557	0.01	0.016	1	Down
04	Fibroblast	P04_Fibroblast	PPP2R5C	0.215551	0.552417	0.022	0.014	1	Up
04	Fibroblast	P04_Fibroblast	TRIB2	0.21579	-0.590719	0.026	0.035	1	Down
04	Fibroblast	P04_Fibroblast	NUDT3	0.215979	0.60018	0.029	0.02	1	Up
04	Fibroblast	P04_Fibroblast	MIER1	0.216119	-0.75053	0.013	0.019	1	Down
04	Fibroblast	P04_Fibroblast	SIK3	0.216261	-0.33399	0.01	0.016	1	Down
04	Fibroblast	P04_Fibroblast	TMX1	0.216823	-0.648912	0.011	0.017	1	Down
04	Fibroblast	P04_Fibroblast	HSPB1	0.217248	-0.338298	0.031	0.04	1	Down
04	Fibroblast	P04_Fibroblast	PTPRF	0.217276	0.665063	0.023	0.016	1	Up
04	Fibroblast	P04_Fibroblast	NXN	0.217864	-0.552229	0.011	0.017	1	Down
04	Fibroblast	P04_Fibroblast	TRIM56	0.217888	-0.710532	0.013	0.019	1	Down
04	Fibroblast	P04_Fibroblast	ABL1	0.218525	0.706912	0.023	0.016	1	Up
04	Fibroblast	P04_Fibroblast	AKAP1	0.218668	-0.763816	0.013	0.019	1	Down
04	Fibroblast	P04_Fibroblast	CEBPD	0.218798	-0.83106	0.013	0.019	1	Down
04	Fibroblast	P04_Fibroblast	HEXB	0.218877	-0.245521	0.03	0.039	1	Down
04	Fibroblast	P04_Fibroblast	TMEM8A	0.21888	0.142433	0.017	0.01	1	Up
04	Fibroblast	P04_Fibroblast	TMEM43	0.219059	-0.669916	0.013	0.019	1	Down
04	Fibroblast	P04_Fibroblast	SLC35F5	0.219215	0.399965	0.022	0.014	1	Up
04	Fibroblast	P04_Fibroblast	ARHGEF6	0.21941	-0.465077	0.011	0.017	1	Down
04	Fibroblast	P04_Fibroblast	SLC44A4	0.219435	1.20413	0.011	0.006	1	Up
04	Fibroblast	P04_Fibroblast	NDUFA4	0.219546	0.246359	0.066	0.053	1	Up
04	Fibroblast	P04_Fibroblast	PDCD6	0.219572	0.907268	0.018	0.012	1	Up
04	Fibroblast	P04_Fibroblast	SUMF2	0.219794	0.214311	0.058	0.046	1	Up
04	Fibroblast	P04_Fibroblast	TOP3B	0.219919	-1.16475	0.007	0.012	1	Down
04	Fibroblast	P04_Fibroblast	DRAP1	0.220159	-0.343643	0.037	0.047	1	Down
04	Fibroblast	P04_Fibroblast	QARS	0.220237	-0.430971	0.027	0.036	1	Down
04	Fibroblast	P04_Fibroblast	TASOR	0.220495	-0.492153	0.013	0.019	1	Down
04	Fibroblast	P04_Fibroblast	SH3YL1	0.220611	-0.988298	0.007	0.012	1	Down
04	Fibroblast	P04_Fibroblast	GRAMD1A	0.220773	0.754231	0.025	0.017	1	Up
04	Fibroblast	P04_Fibroblast	CSNK1G1	0.220834	0.541525	0.011	0.006	1	Up
04	Fibroblast	P04_Fibroblast	FURIN	0.220886	1.01603	0.011	0.006	1	Up
04	Fibroblast	P04_Fibroblast	APEH	0.221042	1.01538	0.011	0.006	1	Up
04	Fibroblast	P04_Fibroblast	INTS3	0.221063	-0.723735	0.013	0.019	1	Down
04	Fibroblast	P04_Fibroblast	SRP19	0.221107	-0.512267	0.013	0.019	1	Down
04	Fibroblast	P04_Fibroblast	DNAJB9	0.221753	1.12501	0.015	0.009	1	Up
04	Fibroblast	P04_Fibroblast	UBA6	0.221935	-0.649015	0.015	0.022	1	Down
04	Fibroblast	P04_Fibroblast	SSR4	0.222126	0.612251	0.023	0.016	1	Up
04	Fibroblast	P04_Fibroblast	SYVN1	0.22234	-0.265613	0.011	0.017	1	Down
04	Fibroblast	P04_Fibroblast	ACTR8	0.222465	-0.70958	0.007	0.012	1	Down
04	Fibroblast	P04_Fibroblast	STK4	0.222597	-0.4548	0.013	0.019	1	Down
04	Fibroblast	P04_Fibroblast	CFL2	0.22293	-0.878191	0.007	0.012	1	Down
04	Fibroblast	P04_Fibroblast	G6PD	0.223039	0.432402	0.03	0.022	1	Up
04	Fibroblast	P04_Fibroblast	TRPM7	0.223046	-0.68464	0.007	0.012	1	Down
04	Fibroblast	P04_Fibroblast	ADCY7	0.223104	-0.875564	0.007	0.012	1	Down
04	Fibroblast	P04_Fibroblast	UBAC2	0.223162	-0.768429	0.007	0.012	1	Down
04	Fibroblast	P04_Fibroblast	GNA13	0.223165	0.491693	0.018	0.012	1	Up
04	Fibroblast	P04_Fibroblast	TMBIM1	0.223221	-0.844044	0.007	0.012	1	Down
04	Fibroblast	P04_Fibroblast	GLT8D1	0.223337	-0.773309	0.007	0.012	1	Down
04	Fibroblast	P04_Fibroblast	ANTXR1	0.223368	0.251834	0.057	0.045	1	Up
04	Fibroblast	P04_Fibroblast	SP100	0.223382	-0.410055	0.023	0.032	1	Down
04	Fibroblast	P04_Fibroblast	FBLIM1	0.223395	-0.770766	0.007	0.012	1	Down
04	Fibroblast	P04_Fibroblast	SH2D3C	0.223512	-0.655985	0.007	0.012	1	Down
04	Fibroblast	P04_Fibroblast	CUL4B	0.223572	0.399591	0.023	0.016	1	Up
04	Fibroblast	P04_Fibroblast	GTF3C6	0.223599	0.594565	0.011	0.006	1	Up
04	Fibroblast	P04_Fibroblast	UQCR11	0.223658	-0.539793	0.014	0.02	1	Down
04	Fibroblast	P04_Fibroblast	SLC52A2	0.224095	-0.509772	0.007	0.012	1	Down
04	Fibroblast	P04_Fibroblast	RNF170	0.224154	-0.697154	0.007	0.012	1	Down
04	Fibroblast	P04_Fibroblast	RNF146	0.224186	-0.261787	0.011	0.017	1	Down
04	Fibroblast	P04_Fibroblast	OST4	0.224669	-0.414469	0.013	0.019	1	Down
04	Fibroblast	P04_Fibroblast	ZNF160	0.224855	-0.764868	0.007	0.012	1	Down
04	Fibroblast	P04_Fibroblast	PDLIM4	0.224972	-0.565464	0.007	0.012	1	Down
04	Fibroblast	P04_Fibroblast	ROMO1	0.225169	-0.590941	0.02	0.027	1	Down
04	Fibroblast	P04_Fibroblast	SPOPL	0.22527	0.907309	0.015	0.009	1	Up
04	Fibroblast	P04_Fibroblast	RNF40	0.225422	-0.565805	0.019	0.026	1	Down
04	Fibroblast	P04_Fibroblast	PALM2-AKAP2	0.225606	-0.675253	0.014	0.02	1	Down
04	Fibroblast	P04_Fibroblast	ATR	0.226042	0.216741	0.015	0.009	1	Up
04	Fibroblast	P04_Fibroblast	RNF149	0.226048	0.258318	0.034	0.024	1	Up
04	Fibroblast	P04_Fibroblast	PPP1CB	0.226087	0.914027	0.015	0.009	1	Up
04	Fibroblast	P04_Fibroblast	FAM107B	0.226134	0.651032	0.027	0.019	1	Up
04	Fibroblast	P04_Fibroblast	PTOV1	0.226362	0.880435	0.02	0.013	1	Up
04	Fibroblast	P04_Fibroblast	NME1	0.226406	0.80332	0.015	0.009	1	Up
04	Fibroblast	P04_Fibroblast	ID2	0.226699	-0.348174	0.022	0.03	1	Down
04	Fibroblast	P04_Fibroblast	GLS	0.227187	-0.337392	0.015	0.022	1	Down
04	Fibroblast	P04_Fibroblast	EID1	0.227283	0.41585	0.061	0.049	1	Up
04	Fibroblast	P04_Fibroblast	TMEM214	0.227441	-0.271534	0.007	0.012	1	Down
04	Fibroblast	P04_Fibroblast	SRSF11	0.227646	-0.202689	0.013	0.019	1	Down
04	Fibroblast	P04_Fibroblast	SMAD7	0.228368	0.731617	0.015	0.009	1	Up
04	Fibroblast	P04_Fibroblast	UFC1	0.228638	-0.365659	0.014	0.02	1	Down
04	Fibroblast	P04_Fibroblast	BUD31	0.228725	0.563704	0.025	0.017	1	Up
04	Fibroblast	P04_Fibroblast	SPARCL1	0.228765	0.529857	0.034	0.024	1	Up
04	Fibroblast	P04_Fibroblast	TBC1D5	0.229523	-0.405176	0.016	0.023	1	Down
04	Fibroblast	P04_Fibroblast	BPGM	0.229561	0.54967	0.015	0.009	1	Up
04	Fibroblast	P04_Fibroblast	ACAP3	0.229717	0.682485	0.02	0.013	1	Up
04	Fibroblast	P04_Fibroblast	RHOA	0.229869	0.631631	0.054	0.043	1	Up
04	Fibroblast	P04_Fibroblast	NUPR1	0.230008	-0.309232	0.096	0.111	1	Down
04	Fibroblast	P04_Fibroblast	FKBP9	0.230149	0.640482	0.02	0.013	1	Up
04	Fibroblast	P04_Fibroblast	ZMIZ1	0.230267	0.775628	0.02	0.013	1	Up
04	Fibroblast	P04_Fibroblast	TMED2	0.231564	-0.307056	0.016	0.023	1	Down
04	Fibroblast	P04_Fibroblast	LIX1L	0.231611	-0.284271	0.015	0.022	1	Down
04	Fibroblast	P04_Fibroblast	TPM2	0.23163	-0.167697	0.135	0.153	1	Down
04	Fibroblast	P04_Fibroblast	ARHGEF7	0.231684	0.609575	0.02	0.013	1	Up
04	Fibroblast	P04_Fibroblast	RNF145	0.231714	-0.915493	0.008	0.013	1	Down
04	Fibroblast	P04_Fibroblast	SOD2	0.23232	-0.479908	0.017	0.024	1	Down
04	Fibroblast	P04_Fibroblast	GCC2	0.23277	-0.158203	0.016	0.023	1	Down
04	Fibroblast	P04_Fibroblast	ZNF189	0.232771	-0.755931	0.008	0.013	1	Down
04	Fibroblast	P04_Fibroblast	NAT10	0.232771	-0.719531	0.008	0.013	1	Down
04	Fibroblast	P04_Fibroblast	CLU	0.232875	0.413278	0.038	0.029	1	Up
04	Fibroblast	P04_Fibroblast	TOR1A	0.233329	-0.824337	0.008	0.013	1	Down
04	Fibroblast	P04_Fibroblast	MCM3AP	0.23372	-0.323123	0.022	0.03	1	Down
04	Fibroblast	P04_Fibroblast	TCF3	0.233976	1.15711	0.016	0.01	1	Up
04	Fibroblast	P04_Fibroblast	HMGN1	0.234098	0.78986	0.021	0.014	1	Up
04	Fibroblast	P04_Fibroblast	UBAP1	0.234111	-0.800771	0.008	0.013	1	Down
04	Fibroblast	P04_Fibroblast	GALNT1	0.234135	0.40016	0.027	0.019	1	Up
04	Fibroblast	P04_Fibroblast	CABIN1	0.234165	-0.318056	0.02	0.027	1	Down
04	Fibroblast	P04_Fibroblast	FASN	0.234321	-0.432973	0.019	0.026	1	Down
04	Fibroblast	P04_Fibroblast	GOLPH3	0.234923	-0.290213	0.023	0.032	1	Down
04	Fibroblast	P04_Fibroblast	CDK13	0.23508	0.938061	0.016	0.01	1	Up
04	Fibroblast	P04_Fibroblast	PDE10A	0.235233	-0.657143	0.008	0.013	1	Down
04	Fibroblast	P04_Fibroblast	OAZ2	0.235362	0.405095	0.056	0.045	1	Up
04	Fibroblast	P04_Fibroblast	MTRES1	0.235513	-0.675264	0.008	0.013	1	Down
04	Fibroblast	P04_Fibroblast	RAB27A	0.235522	0.751195	0.016	0.01	1	Up
04	Fibroblast	P04_Fibroblast	UBE2E2	0.23557	-0.549533	0.008	0.013	1	Down
04	Fibroblast	P04_Fibroblast	SPNS1	0.236094	0.29391	0.02	0.013	1	Up
04	Fibroblast	P04_Fibroblast	GNL3L	0.236132	-0.565776	0.008	0.013	1	Down
04	Fibroblast	P04_Fibroblast	PELO	0.236301	-0.638403	0.008	0.013	1	Down
04	Fibroblast	P04_Fibroblast	RMND5B	0.236358	-0.607857	0.008	0.013	1	Down
04	Fibroblast	P04_Fibroblast	ANKFY1	0.236527	-0.520367	0.008	0.013	1	Down
04	Fibroblast	P04_Fibroblast	SLC25A23	0.236542	0.887097	0.016	0.01	1	Up
04	Fibroblast	P04_Fibroblast	TPST2	0.237037	1.06499	0.013	0.007	1	Up
04	Fibroblast	P04_Fibroblast	MAPKAPK3	0.237147	-0.649273	0.008	0.013	1	Down
04	Fibroblast	P04_Fibroblast	MAP3K3	0.237209	0.939005	0.016	0.01	1	Up
04	Fibroblast	P04_Fibroblast	ATP6V1B2	0.237287	-0.219845	0.022	0.03	1	Down
04	Fibroblast	P04_Fibroblast	MARF1	0.237443	0.990927	0.013	0.007	1	Up
04	Fibroblast	P04_Fibroblast	RBM18	0.238155	0.994393	0.013	0.007	1	Up
04	Fibroblast	P04_Fibroblast	TSC22D2	0.238335	-0.422655	0.008	0.013	1	Down
04	Fibroblast	P04_Fibroblast	MBOAT2	0.238505	-0.306066	0.008	0.013	1	Down
04	Fibroblast	P04_Fibroblast	SNX24	0.239187	-0.395199	0.008	0.013	1	Down
04	Fibroblast	P04_Fibroblast	C1orf43	0.239839	0.853072	0.013	0.007	1	Up
04	Fibroblast	P04_Fibroblast	MT-ND3	0.23987	-0.198647	0.147	0.164	1	Down
04	Fibroblast	P04_Fibroblast	SPON2	0.240573	0.569051	0.021	0.014	1	Up
04	Fibroblast	P04_Fibroblast	MMP9	0.240781	-0.123979	0.008	0.013	1	Down
04	Fibroblast	P04_Fibroblast	MCMBP	0.2408	-0.937838	0.009	0.014	1	Down
04	Fibroblast	P04_Fibroblast	NSMCE1	0.240832	0.550396	0.016	0.01	1	Up
04	Fibroblast	P04_Fibroblast	MGAT4A	0.241197	0.54579	0.036	0.027	1	Up
04	Fibroblast	P04_Fibroblast	CLASP1	0.241443	-0.915431	0.009	0.014	1	Down
04	Fibroblast	P04_Fibroblast	TRAPPC10	0.241766	-0.76015	0.009	0.014	1	Down
04	Fibroblast	P04_Fibroblast	LDB2	0.241788	0.674026	0.013	0.007	1	Up
04	Fibroblast	P04_Fibroblast	BCL7B	0.242411	-0.709251	0.009	0.014	1	Down
04	Fibroblast	P04_Fibroblast	SETD3	0.243134	0.359212	0.016	0.01	1	Up
04	Fibroblast	P04_Fibroblast	ACOX1	0.243434	-0.690809	0.009	0.014	1	Down
04	Fibroblast	P04_Fibroblast	TNK2	0.243583	0.328797	0.021	0.014	1	Up
04	Fibroblast	P04_Fibroblast	AQR	0.243758	-0.84218	0.009	0.014	1	Down
04	Fibroblast	P04_Fibroblast	SPRED1	0.24396	-0.374141	0.026	0.035	1	Down
04	Fibroblast	P04_Fibroblast	ARHGAP12	0.244056	0.664731	0.023	0.016	1	Up
04	Fibroblast	P04_Fibroblast	S100A11	0.244196	-0.365176	0.066	0.079	1	Down
04	Fibroblast	P04_Fibroblast	GSDMD	0.244353	-0.642764	0.009	0.014	1	Down
04	Fibroblast	P04_Fibroblast	SLC4A7	0.244353	-0.600938	0.009	0.014	1	Down
04	Fibroblast	P04_Fibroblast	ZNF358	0.244426	0.718556	0.018	0.012	1	Up
04	Fibroblast	P04_Fibroblast	YIPF5	0.244569	-0.595748	0.009	0.014	1	Down
04	Fibroblast	P04_Fibroblast	ARL8B	0.245708	-0.607714	0.009	0.014	1	Down
04	Fibroblast	P04_Fibroblast	BTBD6	0.245962	-0.735997	0.011	0.016	1	Down
04	Fibroblast	P04_Fibroblast	COL27A1	0.246034	-0.591344	0.009	0.014	1	Down
04	Fibroblast	P04_Fibroblast	ARHGAP31	0.247014	-0.589331	0.009	0.014	1	Down
04	Fibroblast	P04_Fibroblast	ID3	0.247221	0.394879	0.036	0.027	1	Up
04	Fibroblast	P04_Fibroblast	SNAP29	0.24792	-0.731322	0.011	0.016	1	Down
04	Fibroblast	P04_Fibroblast	CALU	0.247967	-0.389741	0.053	0.065	1	Down
04	Fibroblast	P04_Fibroblast	ENO1	0.248662	-0.876078	0.012	0.017	1	Down
04	Fibroblast	P04_Fibroblast	LMBRD2	0.249049	1.2003	0.011	0.006	1	Up
04	Fibroblast	P04_Fibroblast	NFIA	0.249451	1.29084	0.011	0.006	1	Up
04	Fibroblast	P04_Fibroblast	TPRG1L	0.249509	1.17482	0.011	0.006	1	Up
04	Fibroblast	P04_Fibroblast	DIAPH1	0.249628	-0.6948	0.011	0.016	1	Down
04	Fibroblast	P04_Fibroblast	PQBP1	0.249682	1.1326	0.011	0.006	1	Up
04	Fibroblast	P04_Fibroblast	MT-ND2	0.249776	-0.123929	0.278	0.299	1	Down
04	Fibroblast	P04_Fibroblast	KCTD1	0.24997	1.18377	0.011	0.006	1	Up
04	Fibroblast	P04_Fibroblast	PIGO	0.250316	1.08754	0.011	0.006	1	Up
04	Fibroblast	P04_Fibroblast	NDUFA11	0.250388	0.970854	0.014	0.009	1	Up
04	Fibroblast	P04_Fibroblast	NAGK	0.250462	-0.297302	0.026	0.035	1	Down
04	Fibroblast	P04_Fibroblast	SGTA	0.250576	-0.234984	0.009	0.014	1	Down
04	Fibroblast	P04_Fibroblast	GUF1	0.250662	0.999683	0.011	0.006	1	Up
04	Fibroblast	P04_Fibroblast	LMOD1	0.250741	-0.289462	0.009	0.014	1	Down
04	Fibroblast	P04_Fibroblast	CSTF2T	0.250893	1.0323	0.011	0.006	1	Up
04	Fibroblast	P04_Fibroblast	ERGIC3	0.25136	0.218658	0.057	0.046	1	Up
04	Fibroblast	P04_Fibroblast	C16orf72	0.251828	0.611859	0.026	0.019	1	Up
04	Fibroblast	P04_Fibroblast	RC3H1	0.251919	-0.546546	0.011	0.016	1	Down
04	Fibroblast	P04_Fibroblast	MPC1	0.251971	-0.460795	0.011	0.016	1	Down
04	Fibroblast	P04_Fibroblast	PTK2B	0.252024	-0.527237	0.011	0.016	1	Down
04	Fibroblast	P04_Fibroblast	POMGNT1	0.252073	0.983543	0.014	0.009	1	Up
04	Fibroblast	P04_Fibroblast	NIBAN2	0.252123	-0.605639	0.012	0.017	1	Down
04	Fibroblast	P04_Fibroblast	ZMYND8	0.252366	-0.345404	0.024	0.032	1	Down
04	Fibroblast	P04_Fibroblast	TMED10	0.25267	0.841543	0.014	0.009	1	Up
04	Fibroblast	P04_Fibroblast	PGF	0.252747	0.532532	0.011	0.006	1	Up
04	Fibroblast	P04_Fibroblast	DIS3	0.252756	-0.607992	0.011	0.016	1	Down
04	Fibroblast	P04_Fibroblast	TSPAN33	0.252805	0.9148	0.011	0.006	1	Up
04	Fibroblast	P04_Fibroblast	SEC61A1	0.252979	0.92416	0.011	0.006	1	Up
04	Fibroblast	P04_Fibroblast	UBR5	0.253217	-0.579661	0.012	0.017	1	Down
04	Fibroblast	P04_Fibroblast	ENOSF1	0.253764	-0.708445	0.018	0.024	1	Down
04	Fibroblast	P04_Fibroblast	AP4E1	0.25391	0.631506	0.011	0.006	1	Up
04	Fibroblast	P04_Fibroblast	FILIP1L	0.254065	-0.594258	0.012	0.017	1	Down
04	Fibroblast	P04_Fibroblast	RASGRP3	0.254085	0.346629	0.011	0.006	1	Up
04	Fibroblast	P04_Fibroblast	ACOT9	0.254098	-0.939161	0.013	0.019	1	Down
04	Fibroblast	P04_Fibroblast	OPN3	0.254668	0.329848	0.011	0.006	1	Up
04	Fibroblast	P04_Fibroblast	PLIN3	0.254698	-0.417294	0.011	0.016	1	Down
04	Fibroblast	P04_Fibroblast	RNF114	0.254765	-0.702439	0.012	0.017	1	Down
04	Fibroblast	P04_Fibroblast	SRSF9	0.254916	-0.432124	0.012	0.017	1	Down
04	Fibroblast	P04_Fibroblast	PARP8	0.255184	-0.567899	0.017	0.023	1	Down
04	Fibroblast	P04_Fibroblast	EIF2AK2	0.255567	-0.554198	0.012	0.017	1	Down
04	Fibroblast	P04_Fibroblast	CREBRF	0.25558	-0.716986	0.013	0.019	1	Down
04	Fibroblast	P04_Fibroblast	MAP4K4	0.255835	-0.488802	0.04	0.049	1	Down
04	Fibroblast	P04_Fibroblast	DAG1	0.256069	-0.382511	0.012	0.017	1	Down
04	Fibroblast	P04_Fibroblast	ZNF106	0.256123	0.705334	0.019	0.013	1	Up
04	Fibroblast	P04_Fibroblast	ANTXR2	0.256772	-0.447632	0.012	0.017	1	Down
04	Fibroblast	P04_Fibroblast	WBP1	0.257021	-0.572383	0.018	0.024	1	Down
04	Fibroblast	P04_Fibroblast	CHURC1	0.257228	-0.550477	0.019	0.026	1	Down
04	Fibroblast	P04_Fibroblast	SH2B3	0.257377	-0.383436	0.012	0.017	1	Down
04	Fibroblast	P04_Fibroblast	SURF4	0.257475	-0.362145	0.023	0.03	1	Down
04	Fibroblast	P04_Fibroblast	TP53I11	0.257826	-0.43303	0.02	0.027	1	Down
04	Fibroblast	P04_Fibroblast	CHMP2A	0.258211	-0.580305	0.015	0.022	1	Down
04	Fibroblast	P04_Fibroblast	NES	0.25835	-0.555921	0.014	0.02	1	Down
04	Fibroblast	P04_Fibroblast	HSPA8	0.258505	-0.396681	0.061	0.072	1	Down
04	Fibroblast	P04_Fibroblast	PRNP	0.258859	-0.521333	0.014	0.02	1	Down
04	Fibroblast	P04_Fibroblast	ARHGDIA	0.258859	-0.527337	0.014	0.02	1	Down
04	Fibroblast	P04_Fibroblast	EMILIN1	0.258981	0.252263	0.068	0.056	1	Up
04	Fibroblast	P04_Fibroblast	KLHL42	0.259117	-1.0421	0.006	0.01	1	Down
04	Fibroblast	P04_Fibroblast	GDI2	0.259804	0.506118	0.014	0.009	1	Up
04	Fibroblast	P04_Fibroblast	MCCC2	0.259876	-1.03544	0.006	0.01	1	Down
04	Fibroblast	P04_Fibroblast	ZC3H18	0.259945	-1.12768	0.006	0.01	1	Down
04	Fibroblast	P04_Fibroblast	TUBA1A	0.260014	-1.02882	0.006	0.01	1	Down
04	Fibroblast	P04_Fibroblast	ANXA5	0.260054	-0.115045	0.038	0.047	1	Down
04	Fibroblast	P04_Fibroblast	CYTH1	0.260072	-0.398653	0.017	0.023	1	Down
04	Fibroblast	P04_Fibroblast	CPEB4	0.260256	1.01246	0.016	0.01	1	Up
04	Fibroblast	P04_Fibroblast	SPRY1	0.260256	0.994664	0.016	0.01	1	Up
04	Fibroblast	P04_Fibroblast	CHST1	0.260717	-0.510837	0.014	0.02	1	Down
04	Fibroblast	P04_Fibroblast	NEK4	0.260844	-0.801152	0.006	0.01	1	Down
04	Fibroblast	P04_Fibroblast	NDE1	0.260857	-0.416024	0.014	0.02	1	Down
04	Fibroblast	P04_Fibroblast	NUS1	0.261369	-0.443926	0.017	0.023	1	Down
04	Fibroblast	P04_Fibroblast	EGFL7	0.261474	0.105207	0.026	0.019	1	Up
04	Fibroblast	P04_Fibroblast	WDR5	0.261537	-0.803784	0.006	0.01	1	Down
04	Fibroblast	P04_Fibroblast	ZCCHC9	0.261814	-0.855674	0.006	0.01	1	Down
04	Fibroblast	P04_Fibroblast	BORCS5	0.261884	-0.598041	0.006	0.01	1	Down
04	Fibroblast	P04_Fibroblast	OSBPL2	0.261958	-0.49427	0.013	0.019	1	Down
04	Fibroblast	P04_Fibroblast	NDUFV1	0.262063	0.826083	0.024	0.017	1	Up
04	Fibroblast	P04_Fibroblast	DDX39A	0.262092	-0.650155	0.006	0.01	1	Down
04	Fibroblast	P04_Fibroblast	PGGHG	0.262162	-1.02259	0.006	0.01	1	Down
04	Fibroblast	P04_Fibroblast	NCF2	0.262257	-0.48096	0.014	0.02	1	Down
04	Fibroblast	P04_Fibroblast	MCAM	0.262273	0.413617	0.038	0.029	1	Up
04	Fibroblast	P04_Fibroblast	LST1	0.262509	-0.686836	0.006	0.01	1	Down
04	Fibroblast	P04_Fibroblast	ACVR1B	0.262579	-0.740011	0.006	0.01	1	Down
04	Fibroblast	P04_Fibroblast	MTMR12	0.262905	0.899361	0.016	0.01	1	Up
04	Fibroblast	P04_Fibroblast	CEP57	0.263066	-0.608724	0.006	0.01	1	Down
04	Fibroblast	P04_Fibroblast	KIAA1671	0.263275	-0.617234	0.006	0.01	1	Down
04	Fibroblast	P04_Fibroblast	UBE2R2	0.263336	-0.237011	0.02	0.027	1	Down
04	Fibroblast	P04_Fibroblast	RNF8	0.263484	-0.286494	0.006	0.01	1	Down
04	Fibroblast	P04_Fibroblast	TSPO	0.263543	-0.411041	0.029	0.037	1	Down
04	Fibroblast	P04_Fibroblast	EXD2	0.263554	-0.608752	0.006	0.01	1	Down
04	Fibroblast	P04_Fibroblast	SOCS4	0.263623	-0.558546	0.006	0.01	1	Down
04	Fibroblast	P04_Fibroblast	CMKLR1	0.263763	-0.903312	0.006	0.01	1	Down
04	Fibroblast	P04_Fibroblast	LDLRAP1	0.263833	-0.632622	0.006	0.01	1	Down
04	Fibroblast	P04_Fibroblast	AGAP1	0.264042	-0.512079	0.015	0.022	1	Down
04	Fibroblast	P04_Fibroblast	NIPBL	0.264321	-0.544674	0.006	0.01	1	Down
04	Fibroblast	P04_Fibroblast	TLR1	0.264391	-0.428842	0.006	0.01	1	Down
04	Fibroblast	P04_Fibroblast	LRRK2	0.264601	-0.457684	0.006	0.01	1	Down
04	Fibroblast	P04_Fibroblast	MTMR14	0.264741	-0.520714	0.006	0.01	1	Down
04	Fibroblast	P04_Fibroblast	RLF	0.264881	-0.514534	0.006	0.01	1	Down
04	Fibroblast	P04_Fibroblast	SDR39U1	0.265035	1.27317	0.012	0.007	1	Up
04	Fibroblast	P04_Fibroblast	NR3C1	0.265084	-0.290823	0.02	0.027	1	Down
04	Fibroblast	P04_Fibroblast	VARS2	0.265161	-0.319599	0.006	0.01	1	Down
04	Fibroblast	P04_Fibroblast	FUCA1	0.265226	-0.263641	0.018	0.024	1	Down
04	Fibroblast	P04_Fibroblast	MXRA8	0.265244	0.372616	0.049	0.039	1	Up
04	Fibroblast	P04_Fibroblast	SEPTIN8	0.265348	-0.239458	0.019	0.026	1	Down
04	Fibroblast	P04_Fibroblast	USP32	0.266067	0.2926	0.034	0.026	1	Up
04	Fibroblast	P04_Fibroblast	PSMA7	0.266583	-0.280162	0.018	0.024	1	Down
04	Fibroblast	P04_Fibroblast	ELOA	0.267181	0.581093	0.016	0.01	1	Up
04	Fibroblast	P04_Fibroblast	CDC37	0.267314	-0.262948	0.043	0.053	1	Down
04	Fibroblast	P04_Fibroblast	HERPUD2	0.267561	-0.340661	0.018	0.024	1	Down
04	Fibroblast	P04_Fibroblast	TMEM175	0.267602	1.07938	0.012	0.007	1	Up
04	Fibroblast	P04_Fibroblast	TM9SF4	0.267602	0.967095	0.012	0.007	1	Up
04	Fibroblast	P04_Fibroblast	PTPRG	0.267914	0.442241	0.016	0.01	1	Up
04	Fibroblast	P04_Fibroblast	CUX1	0.268273	0.589395	0.023	0.016	1	Up
04	Fibroblast	P04_Fibroblast	MACF1	0.268345	-0.276137	0.037	0.046	1	Down
04	Fibroblast	P04_Fibroblast	ECHDC2	0.268395	-0.150733	0.006	0.01	1	Down
04	Fibroblast	P04_Fibroblast	TANC2	0.26878	-0.436058	0.028	0.036	1	Down
04	Fibroblast	P04_Fibroblast	DCN	0.269015	0.148437	0.132	0.115	1	Up
04	Fibroblast	P04_Fibroblast	DOCK6	0.269237	0.996861	0.017	0.012	1	Up
04	Fibroblast	P04_Fibroblast	ATG13	0.270079	0.548931	0.024	0.017	1	Up
04	Fibroblast	P04_Fibroblast	RABGAP1	0.270185	0.530856	0.012	0.007	1	Up
04	Fibroblast	P04_Fibroblast	ZFAND3	0.27056	0.344389	0.023	0.016	1	Up
04	Fibroblast	P04_Fibroblast	GTDC1	0.27165	-0.967767	0.007	0.012	1	Down
04	Fibroblast	P04_Fibroblast	PRDX5	0.272378	0.766428	0.017	0.012	1	Up
04	Fibroblast	P04_Fibroblast	SECISBP2	0.272378	0.837756	0.017	0.012	1	Up
04	Fibroblast	P04_Fibroblast	COL16A1	0.272593	0.36974	0.046	0.036	1	Up
04	Fibroblast	P04_Fibroblast	FBP1	0.272766	-0.981027	0.007	0.012	1	Down
04	Fibroblast	P04_Fibroblast	ABCC1	0.272943	0.734556	0.017	0.012	1	Up
04	Fibroblast	P04_Fibroblast	NSA2	0.27299	0.581312	0.017	0.012	1	Up
04	Fibroblast	P04_Fibroblast	FAM102A	0.273918	0.572034	0.026	0.019	1	Up
04	Fibroblast	P04_Fibroblast	NAA38	0.27415	0.572563	0.026	0.019	1	Up
04	Fibroblast	P04_Fibroblast	COL12A1	0.274166	0.177922	0.126	0.111	1	Up
04	Fibroblast	P04_Fibroblast	NSD1	0.274214	-1.07939	0.007	0.012	1	Down
04	Fibroblast	P04_Fibroblast	DAP3	0.274343	0.538039	0.026	0.019	1	Up
04	Fibroblast	P04_Fibroblast	TRIP10	0.274478	-0.675357	0.007	0.012	1	Down
04	Fibroblast	P04_Fibroblast	VCL	0.274738	0.639589	0.017	0.012	1	Up
04	Fibroblast	P04_Fibroblast	SRRT	0.27494	-0.772231	0.007	0.012	1	Down
04	Fibroblast	P04_Fibroblast	PWP1	0.275668	-0.573193	0.007	0.012	1	Down
04	Fibroblast	P04_Fibroblast	CPD	0.275668	-0.506745	0.007	0.012	1	Down
04	Fibroblast	P04_Fibroblast	CCDC124	0.275858	-0.477494	0.023	0.03	1	Down
04	Fibroblast	P04_Fibroblast	NT5E	0.275932	-0.640768	0.007	0.012	1	Down
04	Fibroblast	P04_Fibroblast	ZNF641	0.276065	-0.567153	0.007	0.012	1	Down
04	Fibroblast	P04_Fibroblast	UBR3	0.27633	-0.627616	0.007	0.012	1	Down
04	Fibroblast	P04_Fibroblast	ABCA5	0.276396	-0.522977	0.007	0.012	1	Down
04	Fibroblast	P04_Fibroblast	LRRC8D	0.276794	-0.608452	0.007	0.012	1	Down
04	Fibroblast	P04_Fibroblast	WDR45B	0.277392	-0.555157	0.007	0.012	1	Down
04	Fibroblast	P04_Fibroblast	DHX16	0.277592	-0.556968	0.007	0.012	1	Down
04	Fibroblast	P04_Fibroblast	DPH7	0.277725	-0.39607	0.007	0.012	1	Down
04	Fibroblast	P04_Fibroblast	LPCAT3	0.277858	-0.491829	0.007	0.012	1	Down
04	Fibroblast	P04_Fibroblast	MFSD11	0.277858	-0.499229	0.007	0.012	1	Down
04	Fibroblast	P04_Fibroblast	MDFIC	0.277942	-0.431726	0.024	0.032	1	Down
04	Fibroblast	P04_Fibroblast	PIAS1	0.278057	-0.511835	0.007	0.012	1	Down
04	Fibroblast	P04_Fibroblast	PICALM	0.278124	-0.537062	0.007	0.012	1	Down
04	Fibroblast	P04_Fibroblast	PFKM	0.278391	-0.339565	0.007	0.012	1	Down
04	Fibroblast	P04_Fibroblast	OAS2	0.278924	-0.422718	0.007	0.012	1	Down
04	Fibroblast	P04_Fibroblast	EXT2	0.279296	1.14729	0.014	0.009	1	Up
04	Fibroblast	P04_Fibroblast	PLXND1	0.279658	-0.173498	0.042	0.052	1	Down
04	Fibroblast	P04_Fibroblast	RBM3	0.279941	0.311048	0.075	0.063	1	Up
04	Fibroblast	P04_Fibroblast	DDX50	0.280327	-0.265271	0.007	0.012	1	Down
04	Fibroblast	P04_Fibroblast	MFAP2	0.280355	-0.512432	0.023	0.03	1	Down
04	Fibroblast	P04_Fibroblast	PRR15L	0.280378	0.454327	0.026	0.019	1	Up
04	Fibroblast	P04_Fibroblast	CDK5RAP2	0.280796	-0.219993	0.007	0.012	1	Down
04	Fibroblast	P04_Fibroblast	ESYT2	0.281007	0.314972	0.052	0.042	1	Up
04	Fibroblast	P04_Fibroblast	TDO2	0.281014	0.476169	0.039	0.03	1	Up
04	Fibroblast	P04_Fibroblast	CA12	0.281131	0.430832	0.017	0.012	1	Up
04	Fibroblast	P04_Fibroblast	ZNHIT1	0.281131	0.384736	0.017	0.012	1	Up
04	Fibroblast	P04_Fibroblast	UFM1	0.281568	0.923856	0.014	0.009	1	Up
04	Fibroblast	P04_Fibroblast	MFSD14A	0.282138	-0.722321	0.009	0.013	1	Down
04	Fibroblast	P04_Fibroblast	ACOX3	0.282388	-0.870588	0.009	0.013	1	Down
04	Fibroblast	P04_Fibroblast	GNL2	0.282403	0.599577	0.019	0.013	1	Up
04	Fibroblast	P04_Fibroblast	NPC1	0.282432	-1.15508	0.01	0.014	1	Down
04	Fibroblast	P04_Fibroblast	GRINA	0.282467	-0.400931	0.036	0.045	1	Down
04	Fibroblast	P04_Fibroblast	SNRPA	0.283254	0.908888	0.014	0.009	1	Up
04	Fibroblast	P04_Fibroblast	GFM1	0.283267	-0.735468	0.009	0.013	1	Down
04	Fibroblast	P04_Fibroblast	GLI3	0.283556	0.550431	0.019	0.013	1	Up
04	Fibroblast	P04_Fibroblast	GOLGA1	0.283609	1.04985	0.01	0.006	1	Up
04	Fibroblast	P04_Fibroblast	EGLN2	0.284023	0.383183	0.029	0.022	1	Up
04	Fibroblast	P04_Fibroblast	OTUD7B	0.284377	1.0183	0.01	0.006	1	Up
04	Fibroblast	P04_Fibroblast	FAM234A	0.284377	1.21989	0.01	0.006	1	Up
04	Fibroblast	P04_Fibroblast	SYAP1	0.284399	-0.665173	0.009	0.013	1	Down
04	Fibroblast	P04_Fibroblast	LDB1	0.284581	-0.364352	0.037	0.046	1	Down
04	Fibroblast	P04_Fibroblast	PDGFB	0.284588	-0.667157	0.009	0.013	1	Down
04	Fibroblast	P04_Fibroblast	TRADD	0.284588	-0.634851	0.009	0.013	1	Down
04	Fibroblast	P04_Fibroblast	NABP2	0.284672	0.418151	0.014	0.009	1	Up
04	Fibroblast	P04_Fibroblast	LUC7L3	0.285079	0.185325	0.078	0.065	1	Up
04	Fibroblast	P04_Fibroblast	BIRC2	0.285155	-0.627432	0.009	0.013	1	Down
04	Fibroblast	P04_Fibroblast	PARN	0.285218	-0.470004	0.009	0.013	1	Down
04	Fibroblast	P04_Fibroblast	ANKZF1	0.285282	-0.661527	0.009	0.013	1	Down
04	Fibroblast	P04_Fibroblast	NDUFB8	0.285287	0.130742	0.017	0.012	1	Up
04	Fibroblast	P04_Fibroblast	IGBP1	0.285471	-0.784395	0.009	0.013	1	Down
04	Fibroblast	P04_Fibroblast	BROX	0.285658	0.703662	0.014	0.009	1	Up
04	Fibroblast	P04_Fibroblast	MYB	0.28566	0.815757	0.01	0.006	1	Up
04	Fibroblast	P04_Fibroblast	MGAT4B	0.285767	0.581267	0.014	0.009	1	Up
04	Fibroblast	P04_Fibroblast	ANKRD52	0.285853	0.816198	0.01	0.006	1	Up
04	Fibroblast	P04_Fibroblast	NOL4L	0.285913	-0.750091	0.009	0.013	1	Down
04	Fibroblast	P04_Fibroblast	EIF4B	0.285926	0.778385	0.022	0.016	1	Up
04	Fibroblast	P04_Fibroblast	DYNC1LI2	0.28608	0.324492	0.039	0.03	1	Up
04	Fibroblast	P04_Fibroblast	SEC23B	0.286151	0.605407	0.014	0.009	1	Up
04	Fibroblast	P04_Fibroblast	RAD23B	0.286299	0.60247	0.021	0.014	1	Up
04	Fibroblast	P04_Fibroblast	ATP5MC3	0.28648	0.33976	0.014	0.009	1	Up
04	Fibroblast	P04_Fibroblast	SLAIN2	0.286852	-0.555554	0.018	0.024	1	Down
04	Fibroblast	P04_Fibroblast	ZCCHC3	0.287205	0.726353	0.01	0.006	1	Up
04	Fibroblast	P04_Fibroblast	PTPRK	0.287314	0.366219	0.019	0.013	1	Up
04	Fibroblast	P04_Fibroblast	DDHD2	0.287359	0.42196	0.014	0.009	1	Up
04	Fibroblast	P04_Fibroblast	COG7	0.28775	-0.509347	0.009	0.013	1	Down
04	Fibroblast	P04_Fibroblast	ATP5MF	0.287921	0.431724	0.019	0.013	1	Up
04	Fibroblast	P04_Fibroblast	ZNF652	0.288108	0.601154	0.01	0.006	1	Up
04	Fibroblast	P04_Fibroblast	C14orf119	0.288117	-0.436546	0.019	0.026	1	Down
04	Fibroblast	P04_Fibroblast	FIP1L1	0.288237	0.608066	0.01	0.006	1	Up
04	Fibroblast	P04_Fibroblast	TRIP11	0.288425	-0.760435	0.01	0.014	1	Down
04	Fibroblast	P04_Fibroblast	SESTD1	0.288847	0.393933	0.014	0.009	1	Up
04	Fibroblast	P04_Fibroblast	ZKSCAN1	0.289282	-0.437887	0.021	0.027	1	Down
04	Fibroblast	P04_Fibroblast	ESYT1	0.289417	-0.326455	0.023	0.03	1	Down
04	Fibroblast	P04_Fibroblast	DLG1	0.289455	0.466208	0.022	0.016	1	Up
04	Fibroblast	P04_Fibroblast	ZNF462	0.289532	0.463434	0.01	0.006	1	Up
04	Fibroblast	P04_Fibroblast	BABAM2	0.289914	-0.264574	0.009	0.013	1	Down
04	Fibroblast	P04_Fibroblast	NUP133	0.290162	-0.515325	0.01	0.014	1	Down
04	Fibroblast	P04_Fibroblast	SGSM2	0.29019	-0.893188	0.012	0.017	1	Down
04	Fibroblast	P04_Fibroblast	ATG16L2	0.290409	-0.78078	0.011	0.016	1	Down
04	Fibroblast	P04_Fibroblast	LEO1	0.290608	-0.902463	0.015	0.02	1	Down
04	Fibroblast	P04_Fibroblast	NUP160	0.290839	0.300656	0.014	0.009	1	Up
04	Fibroblast	P04_Fibroblast	SS18	0.291534	-0.387638	0.019	0.026	1	Down
04	Fibroblast	P04_Fibroblast	LAMTOR3	0.291544	-0.5195	0.01	0.014	1	Down
04	Fibroblast	P04_Fibroblast	UBQLN1	0.29164	-0.147731	0.009	0.013	1	Down
04	Fibroblast	P04_Fibroblast	DENND5A	0.29176	-0.506695	0.012	0.017	1	Down
04	Fibroblast	P04_Fibroblast	CALHM2	0.29184	-0.60065	0.016	0.022	1	Down
04	Fibroblast	P04_Fibroblast	RCN1	0.291998	0.665558	0.024	0.017	1	Up
04	Fibroblast	P04_Fibroblast	NHLRC3	0.292402	-0.634062	0.011	0.016	1	Down
04	Fibroblast	P04_Fibroblast	ZNF512	0.29275	-0.457496	0.01	0.014	1	Down
04	Fibroblast	P04_Fibroblast	SDHA	0.293085	0.526857	0.021	0.014	1	Up
04	Fibroblast	P04_Fibroblast	AATF	0.293145	-0.518628	0.011	0.016	1	Down
04	Fibroblast	P04_Fibroblast	TSR3	0.293172	-0.368018	0.01	0.014	1	Down
04	Fibroblast	P04_Fibroblast	AGAP3	0.293319	-0.71909	0.013	0.019	1	Down
04	Fibroblast	P04_Fibroblast	PTPN12	0.293436	-0.212327	0.022	0.029	1	Down
04	Fibroblast	P04_Fibroblast	SCARF2	0.293665	-0.53155	0.016	0.022	1	Down
04	Fibroblast	P04_Fibroblast	EMP1	0.293675	-0.411496	0.044	0.053	1	Down
04	Fibroblast	P04_Fibroblast	BCAR1	0.293929	-0.337798	0.019	0.026	1	Down
04	Fibroblast	P04_Fibroblast	ELP5	0.294201	-0.309784	0.01	0.014	1	Down
04	Fibroblast	P04_Fibroblast	UBE2D3	0.29429	0.295509	0.042	0.033	1	Up
04	Fibroblast	P04_Fibroblast	MED15	0.294625	-0.226353	0.01	0.014	1	Down
04	Fibroblast	P04_Fibroblast	TMEM63A	0.294759	0.543025	0.022	0.016	1	Up
04	Fibroblast	P04_Fibroblast	INF2	0.294974	-0.513651	0.017	0.023	1	Down
04	Fibroblast	P04_Fibroblast	CCDC92	0.295171	-0.365538	0.01	0.014	1	Down
04	Fibroblast	P04_Fibroblast	ANO1	0.295178	0.335397	0.032	0.024	1	Up
04	Fibroblast	P04_Fibroblast	EVA1B	0.295257	-0.44888	0.016	0.022	1	Down
04	Fibroblast	P04_Fibroblast	SIRPA	0.295402	0.870793	0.017	0.012	1	Up
04	Fibroblast	P04_Fibroblast	TP53I3	0.295511	-0.533349	0.013	0.019	1	Down
04	Fibroblast	P04_Fibroblast	CIB1	0.295603	-0.562534	0.015	0.02	1	Down
04	Fibroblast	P04_Fibroblast	ASXL1	0.295667	-0.400176	0.028	0.036	1	Down
04	Fibroblast	P04_Fibroblast	TCEAL4	0.295954	-0.455337	0.017	0.023	1	Down
04	Fibroblast	P04_Fibroblast	SETBP1	0.295956	-0.498396	0.011	0.016	1	Down
04	Fibroblast	P04_Fibroblast	MTURN	0.296082	-0.222032	0.01	0.014	1	Down
04	Fibroblast	P04_Fibroblast	CARM1	0.296244	-0.617315	0.013	0.019	1	Down
04	Fibroblast	P04_Fibroblast	YTHDF3	0.296417	-0.42966	0.011	0.016	1	Down
04	Fibroblast	P04_Fibroblast	DDRGK1	0.296451	-0.431763	0.012	0.017	1	Down
04	Fibroblast	P04_Fibroblast	MKLN1	0.296508	-0.564537	0.015	0.02	1	Down
04	Fibroblast	P04_Fibroblast	SLMAP	0.296608	1.07774	0.017	0.012	1	Up
04	Fibroblast	P04_Fibroblast	CD14	0.296758	-0.433812	0.016	0.022	1	Down
04	Fibroblast	P04_Fibroblast	SELENOH	0.296868	-0.366703	0.035	0.043	1	Down
04	Fibroblast	P04_Fibroblast	DDR2	0.296993	-0.447848	0.011	0.016	1	Down
04	Fibroblast	P04_Fibroblast	TTC14	0.297	-0.442051	0.016	0.022	1	Down
04	Fibroblast	P04_Fibroblast	CTDSP2	0.297106	-0.366827	0.044	0.053	1	Down
04	Fibroblast	P04_Fibroblast	DHRS7	0.297131	0.620832	0.015	0.01	1	Up
04	Fibroblast	P04_Fibroblast	SLC3A2	0.297164	-0.207073	0.022	0.029	1	Down
04	Fibroblast	P04_Fibroblast	GALNT11	0.297171	-0.42259	0.017	0.023	1	Down
04	Fibroblast	P04_Fibroblast	WDR60	0.297389	-0.481483	0.016	0.022	1	Down
04	Fibroblast	P04_Fibroblast	TNIK	0.297768	0.554528	0.015	0.01	1	Up
04	Fibroblast	P04_Fibroblast	OBSL1	0.298206	-0.335169	0.011	0.016	1	Down
04	Fibroblast	P04_Fibroblast	KMT2A	0.298264	-0.397331	0.011	0.016	1	Down
04	Fibroblast	P04_Fibroblast	TCF12	0.298344	-0.383172	0.017	0.023	1	Down
04	Fibroblast	P04_Fibroblast	NDST1	0.29859	0.558719	0.024	0.017	1	Up
04	Fibroblast	P04_Fibroblast	MYEF2	0.298778	0.806717	0.017	0.012	1	Up
04	Fibroblast	P04_Fibroblast	LAMP1	0.298945	-0.379983	0.056	0.066	1	Down
04	Fibroblast	P04_Fibroblast	GTF2H1	0.299249	-0.501115	0.011	0.016	1	Down
04	Fibroblast	P04_Fibroblast	CHD4	0.299286	-0.378138	0.016	0.022	1	Down
04	Fibroblast	P04_Fibroblast	SNF8	0.299454	0.546021	0.027	0.02	1	Up
04	Fibroblast	P04_Fibroblast	CYTH4	0.300115	1.10539	0.012	0.007	1	Up
04	Fibroblast	P04_Fibroblast	HEXA	0.300248	-0.502837	0.015	0.02	1	Down
04	Fibroblast	P04_Fibroblast	GAS6	0.300632	0.444544	0.026	0.019	1	Up
04	Fibroblast	P04_Fibroblast	PPIF	0.300933	-0.271396	0.011	0.016	1	Down
04	Fibroblast	P04_Fibroblast	NRAS	0.301036	1.06464	0.012	0.007	1	Up
04	Fibroblast	P04_Fibroblast	RASSF4	0.301092	-0.34177	0.013	0.019	1	Down
04	Fibroblast	P04_Fibroblast	CREB3L1	0.301344	0.312196	0.015	0.01	1	Up
04	Fibroblast	P04_Fibroblast	PHIP	0.301675	-0.277982	0.013	0.019	1	Down
04	Fibroblast	P04_Fibroblast	CREB1	0.301781	-0.43489	0.013	0.019	1	Down
04	Fibroblast	P04_Fibroblast	DNAJA2	0.301787	-0.432242	0.017	0.023	1	Down
04	Fibroblast	P04_Fibroblast	EDF1	0.301959	1.00869	0.012	0.007	1	Up
04	Fibroblast	P04_Fibroblast	TMEM181	0.302083	0.921797	0.012	0.007	1	Up
04	Fibroblast	P04_Fibroblast	LOX	0.302438	0.181412	0.024	0.017	1	Up
04	Fibroblast	P04_Fibroblast	ANXA6	0.302486	0.693648	0.017	0.012	1	Up
04	Fibroblast	P04_Fibroblast	UHRF2	0.302877	-0.442504	0.017	0.023	1	Down
04	Fibroblast	P04_Fibroblast	CSAD	0.30307	0.881669	0.012	0.007	1	Up
04	Fibroblast	P04_Fibroblast	UBE2Q2	0.303379	0.86713	0.012	0.007	1	Up
04	Fibroblast	P04_Fibroblast	EXOSC2	0.303441	0.832325	0.012	0.007	1	Up
04	Fibroblast	P04_Fibroblast	MTMR2	0.303503	0.854096	0.012	0.007	1	Up
04	Fibroblast	P04_Fibroblast	QSER1	0.303712	0.697108	0.017	0.012	1	Up
04	Fibroblast	P04_Fibroblast	TAF11	0.304555	0.787594	0.012	0.007	1	Up
04	Fibroblast	P04_Fibroblast	SMIM26	0.305051	0.735292	0.012	0.007	1	Up
04	Fibroblast	P04_Fibroblast	ZDHHC7	0.305095	-0.343429	0.015	0.02	1	Down
04	Fibroblast	P04_Fibroblast	POLM	0.306231	0.54647	0.012	0.007	1	Up
04	Fibroblast	P04_Fibroblast	PRDM2	0.30711	-0.517849	0.026	0.033	1	Down
04	Fibroblast	P04_Fibroblast	CAPN1	0.307342	0.382666	0.026	0.019	1	Up
04	Fibroblast	P04_Fibroblast	MRVI1	0.30754	0.629015	0.012	0.007	1	Up
04	Fibroblast	P04_Fibroblast	KDM3A	0.308226	0.408844	0.012	0.007	1	Up
04	Fibroblast	P04_Fibroblast	SMNDC1	0.308736	-0.172469	0.012	0.017	1	Down
04	Fibroblast	P04_Fibroblast	ATP8B1	0.308851	0.36612	0.012	0.007	1	Up
04	Fibroblast	P04_Fibroblast	FLII	0.309114	-0.133215	0.015	0.02	1	Down
04	Fibroblast	P04_Fibroblast	SMARCA4	0.309307	0.880498	0.022	0.016	1	Up
04	Fibroblast	P04_Fibroblast	CTSC	0.311214	-0.472551	0.023	0.03	1	Down
04	Fibroblast	P04_Fibroblast	TRIM27	0.312997	0.996042	0.013	0.009	1	Up
04	Fibroblast	P04_Fibroblast	SMC6	0.314651	0.845248	0.013	0.009	1	Up
04	Fibroblast	P04_Fibroblast	UCP2	0.314933	-0.149334	0.036	0.045	1	Down
04	Fibroblast	P04_Fibroblast	RNASEK	0.315198	0.765916	0.03	0.023	1	Up
04	Fibroblast	P04_Fibroblast	SEL1L3	0.315362	0.755931	0.013	0.009	1	Up
04	Fibroblast	P04_Fibroblast	ATRAID	0.316271	0.495914	0.02	0.014	1	Up
04	Fibroblast	P04_Fibroblast	FUCA2	0.316704	0.550842	0.02	0.014	1	Up
04	Fibroblast	P04_Fibroblast	SEC13	0.31721	0.425634	0.019	0.013	1	Up
04	Fibroblast	P04_Fibroblast	ZDHHC5	0.317857	0.385315	0.013	0.009	1	Up
04	Fibroblast	P04_Fibroblast	LAMTOR2	0.318096	0.600698	0.013	0.009	1	Up
04	Fibroblast	P04_Fibroblast	UBC	0.318103	0.75243	0.025	0.019	1	Up
04	Fibroblast	P04_Fibroblast	FOXP4	0.318274	0.422949	0.013	0.009	1	Up
04	Fibroblast	P04_Fibroblast	CCNYL1	0.318573	0.440625	0.013	0.009	1	Up
04	Fibroblast	P04_Fibroblast	ERBIN	0.318679	-0.25881	0.025	0.032	1	Down
04	Fibroblast	P04_Fibroblast	CYREN	0.318811	0.648945	0.013	0.009	1	Up
04	Fibroblast	P04_Fibroblast	EIF4E3	0.319355	0.673333	0.023	0.017	1	Up
04	Fibroblast	P04_Fibroblast	SLC43A3	0.319457	-1.0109	0.006	0.01	1	Down
04	Fibroblast	P04_Fibroblast	SULF2	0.319573	0.239615	0.04	0.032	1	Up
04	Fibroblast	P04_Fibroblast	MYO18A	0.319677	0.255208	0.019	0.013	1	Up
04	Fibroblast	P04_Fibroblast	SNX13	0.31979	0.409781	0.02	0.014	1	Up
04	Fibroblast	P04_Fibroblast	ALAD	0.320001	-0.943563	0.006	0.01	1	Down
04	Fibroblast	P04_Fibroblast	VAMP1	0.321246	-1.07071	0.006	0.01	1	Down
04	Fibroblast	P04_Fibroblast	UNC50	0.321265	0.435353	0.013	0.009	1	Up
04	Fibroblast	P04_Fibroblast	C19orf53	0.321325	0.396907	0.013	0.009	1	Up
04	Fibroblast	P04_Fibroblast	NACC2	0.321402	-0.834426	0.006	0.01	1	Down
04	Fibroblast	P04_Fibroblast	ZFYVE26	0.321714	-0.910889	0.006	0.01	1	Down
04	Fibroblast	P04_Fibroblast	EMC8	0.321714	-0.981434	0.006	0.01	1	Down
04	Fibroblast	P04_Fibroblast	ATP6V1D	0.321777	1.09204	0.01	0.006	1	Up
04	Fibroblast	P04_Fibroblast	TBL1XR1	0.322067	0.49805	0.028	0.022	1	Up
04	Fibroblast	P04_Fibroblast	UGGT1	0.322131	1.07418	0.01	0.006	1	Up
04	Fibroblast	P04_Fibroblast	TFRC	0.322165	0.5814	0.013	0.009	1	Up
04	Fibroblast	P04_Fibroblast	MCCC1	0.322416	-1.17003	0.006	0.01	1	Down
04	Fibroblast	P04_Fibroblast	RAB28	0.322572	-0.717933	0.006	0.01	1	Down
04	Fibroblast	P04_Fibroblast	NCAPG2	0.322627	0.950748	0.01	0.006	1	Up
04	Fibroblast	P04_Fibroblast	MBOAT7	0.322646	0.406904	0.013	0.009	1	Up
04	Fibroblast	P04_Fibroblast	TSKU	0.322651	-0.649247	0.006	0.01	1	Down
04	Fibroblast	P04_Fibroblast	ZNF32	0.322981	0.9911	0.01	0.006	1	Up
04	Fibroblast	P04_Fibroblast	FYTTD1	0.32312	-0.727152	0.006	0.01	1	Down
04	Fibroblast	P04_Fibroblast	MED13	0.32344	0.305786	0.022	0.016	1	Up
04	Fibroblast	P04_Fibroblast	R3HDM1	0.323589	-0.78309	0.006	0.01	1	Down
04	Fibroblast	P04_Fibroblast	AFTPH	0.323833	0.567579	0.01	0.006	1	Up
04	Fibroblast	P04_Fibroblast	WDR20	0.324216	-0.616714	0.006	0.01	1	Down
04	Fibroblast	P04_Fibroblast	MEIS3	0.324259	0.764712	0.01	0.006	1	Up
04	Fibroblast	P04_Fibroblast	DYRK4	0.324259	0.737878	0.01	0.006	1	Up
04	Fibroblast	P04_Fibroblast	NELFCD	0.324294	-0.645062	0.006	0.01	1	Down
04	Fibroblast	P04_Fibroblast	SLC25A46	0.324331	0.929355	0.01	0.006	1	Up
04	Fibroblast	P04_Fibroblast	MPHOSPH10	0.324529	-0.601722	0.006	0.01	1	Down
04	Fibroblast	P04_Fibroblast	AGO2	0.324686	0.354895	0.01	0.006	1	Up
04	Fibroblast	P04_Fibroblast	EHBP1L1	0.324818	-0.276864	0.05	0.059	1	Down
04	Fibroblast	P04_Fibroblast	MLF2	0.324829	0.85248	0.01	0.006	1	Up
04	Fibroblast	P04_Fibroblast	ZNF516	0.324922	-0.622801	0.006	0.01	1	Down
04	Fibroblast	P04_Fibroblast	AGFG1	0.325224	0.417622	0.022	0.016	1	Up
04	Fibroblast	P04_Fibroblast	FCF1	0.325314	-0.531442	0.006	0.01	1	Down
04	Fibroblast	P04_Fibroblast	NFE2L1	0.325682	0.289741	0.048	0.039	1	Up
04	Fibroblast	P04_Fibroblast	JUN	0.325738	-0.460064	0.026	0.033	1	Down
04	Fibroblast	P04_Fibroblast	MAPKAPK5	0.325943	-0.597948	0.006	0.01	1	Down
04	Fibroblast	P04_Fibroblast	PPP1R15A	0.325943	-0.68313	0.006	0.01	1	Down
04	Fibroblast	P04_Fibroblast	APC	0.326022	-0.471137	0.006	0.01	1	Down
04	Fibroblast	P04_Fibroblast	RAB3IL1	0.326112	0.566043	0.01	0.006	1	Up
04	Fibroblast	P04_Fibroblast	TMLHE	0.326415	-0.395984	0.006	0.01	1	Down
04	Fibroblast	P04_Fibroblast	OLFML2B	0.326719	0.394202	0.041	0.033	1	Up
04	Fibroblast	P04_Fibroblast	MAP2K3	0.32673	-0.450087	0.006	0.01	1	Down
04	Fibroblast	P04_Fibroblast	RAB2B	0.326754	0.614498	0.01	0.006	1	Up
04	Fibroblast	P04_Fibroblast	SGPP1	0.327045	-0.207866	0.006	0.01	1	Down
04	Fibroblast	P04_Fibroblast	BAG3	0.327112	0.450041	0.01	0.006	1	Up
04	Fibroblast	P04_Fibroblast	PTPN4	0.327203	-0.299981	0.006	0.01	1	Down
04	Fibroblast	P04_Fibroblast	MCRS1	0.327334	0.688821	0.015	0.01	1	Up
04	Fibroblast	P04_Fibroblast	MYO9A	0.327684	0.365937	0.01	0.006	1	Up
04	Fibroblast	P04_Fibroblast	FAM160A2	0.327756	0.448224	0.01	0.006	1	Up
04	Fibroblast	P04_Fibroblast	RAP1GAP	0.327992	-0.247729	0.006	0.01	1	Down
04	Fibroblast	P04_Fibroblast	CRISPLD2	0.32813	0.439834	0.028	0.022	1	Up
04	Fibroblast	P04_Fibroblast	SYK	0.328308	-0.232673	0.006	0.01	1	Down
04	Fibroblast	P04_Fibroblast	GON4L	0.32848	0.515796	0.015	0.01	1	Up
04	Fibroblast	P04_Fibroblast	EIF4A1	0.328483	-0.184558	0.043	0.052	1	Down
04	Fibroblast	P04_Fibroblast	AKT3	0.328546	0.485969	0.028	0.022	1	Up
04	Fibroblast	P04_Fibroblast	CEBPZ	0.328616	0.32175	0.01	0.006	1	Up
04	Fibroblast	P04_Fibroblast	HNRNPDL	0.328661	-0.418476	0.021	0.027	1	Down
04	Fibroblast	P04_Fibroblast	MAP1B	0.328766	0.669402	0.015	0.01	1	Up
04	Fibroblast	P04_Fibroblast	TBC1D9B	0.328993	-0.112463	0.044	0.053	1	Down
04	Fibroblast	P04_Fibroblast	AP1S1	0.329585	0.96665	0.017	0.012	1	Up
04	Fibroblast	P04_Fibroblast	MTA2	0.329607	-0.842076	0.015	0.02	1	Down
04	Fibroblast	P04_Fibroblast	BANF1	0.329727	0.219438	0.023	0.017	1	Up
04	Fibroblast	P04_Fibroblast	YPEL2	0.3298	0.541448	0.015	0.01	1	Up
04	Fibroblast	P04_Fibroblast	FYB1	0.330336	-0.974703	0.008	0.012	1	Down
04	Fibroblast	P04_Fibroblast	MADD	0.330548	0.49669	0.015	0.01	1	Up
04	Fibroblast	P04_Fibroblast	BLMH	0.330703	-0.688224	0.008	0.012	1	Down
04	Fibroblast	P04_Fibroblast	FEM1B	0.330732	-0.406555	0.017	0.023	1	Down
04	Fibroblast	P04_Fibroblast	SFPQ	0.330882	-0.369253	0.017	0.023	1	Down
04	Fibroblast	P04_Fibroblast	NSD3	0.330996	-0.867651	0.008	0.012	1	Down
04	Fibroblast	P04_Fibroblast	TOMM70	0.33173	-0.819217	0.008	0.012	1	Down
04	Fibroblast	P04_Fibroblast	AP3M1	0.331951	-0.899456	0.008	0.012	1	Down
04	Fibroblast	P04_Fibroblast	EXOC4	0.331976	-0.208865	0.02	0.026	1	Down
04	Fibroblast	P04_Fibroblast	DNAJA3	0.332466	-0.662952	0.008	0.012	1	Down
04	Fibroblast	P04_Fibroblast	ACADVL	0.332567	-0.986939	0.009	0.013	1	Down
04	Fibroblast	P04_Fibroblast	CCDC7	0.33298	-0.868903	0.009	0.013	1	Down
04	Fibroblast	P04_Fibroblast	DHTKD1	0.333055	-0.661591	0.008	0.012	1	Down
04	Fibroblast	P04_Fibroblast	PPP2R5B	0.333276	-0.661225	0.008	0.012	1	Down
04	Fibroblast	P04_Fibroblast	PARP14	0.333342	-0.331963	0.029	0.036	1	Down
04	Fibroblast	P04_Fibroblast	CCDC102B	0.333347	-0.322616	0.019	0.024	1	Down
04	Fibroblast	P04_Fibroblast	CD6	0.333349	-0.58003	0.008	0.012	1	Down
04	Fibroblast	P04_Fibroblast	CRCP	0.333609	0.437676	0.015	0.01	1	Up
04	Fibroblast	P04_Fibroblast	PUF60	0.333792	-0.563166	0.008	0.012	1	Down
04	Fibroblast	P04_Fibroblast	PLA2G12A	0.33384	0.238325	0.015	0.01	1	Up
04	Fibroblast	P04_Fibroblast	DECR1	0.334116	-0.547618	0.015	0.02	1	Down
04	Fibroblast	P04_Fibroblast	AP4B1	0.334235	-0.549889	0.008	0.012	1	Down
04	Fibroblast	P04_Fibroblast	RAB11B	0.334314	-0.34821	0.047	0.056	1	Down
04	Fibroblast	P04_Fibroblast	PPP1R10	0.334583	0.230597	0.025	0.019	1	Up
04	Fibroblast	P04_Fibroblast	ZNF507	0.334899	-0.480658	0.008	0.012	1	Down
04	Fibroblast	P04_Fibroblast	C1QA	0.334933	-0.259821	0.04	0.049	1	Down
04	Fibroblast	P04_Fibroblast	METTL9	0.335053	0.402196	0.03	0.023	1	Up
04	Fibroblast	P04_Fibroblast	ZNF141	0.335121	-0.794577	0.008	0.012	1	Down
04	Fibroblast	P04_Fibroblast	DIS3L	0.335195	-0.745361	0.008	0.012	1	Down
04	Fibroblast	P04_Fibroblast	CEBPB	0.335227	-0.26204	0.02	0.026	1	Down
04	Fibroblast	P04_Fibroblast	TRAPPC1	0.335343	-0.471081	0.008	0.012	1	Down
04	Fibroblast	P04_Fibroblast	CLEC2B	0.335692	-0.320071	0.017	0.023	1	Down
04	Fibroblast	P04_Fibroblast	ITGB1BP1	0.335776	-0.634252	0.013	0.017	1	Down
04	Fibroblast	P04_Fibroblast	PARP12	0.336015	-0.731325	0.009	0.013	1	Down
04	Fibroblast	P04_Fibroblast	CHCHD1	0.336119	-0.911811	0.011	0.016	1	Down
04	Fibroblast	P04_Fibroblast	SCP2	0.336177	-0.420645	0.028	0.035	1	Down
04	Fibroblast	P04_Fibroblast	ANXA7	0.336196	-0.301545	0.017	0.023	1	Down
04	Fibroblast	P04_Fibroblast	MMP7	0.336251	1.07699	0.011	0.007	1	Up
04	Fibroblast	P04_Fibroblast	MTFR1L	0.336568	-0.652296	0.009	0.013	1	Down
04	Fibroblast	P04_Fibroblast	MTA1	0.33662	-0.468325	0.024	0.03	1	Down
04	Fibroblast	P04_Fibroblast	RPRD2	0.336885	0.563402	0.017	0.012	1	Up
04	Fibroblast	P04_Fibroblast	CLK2	0.336973	-0.399169	0.008	0.012	1	Down
04	Fibroblast	P04_Fibroblast	DUSP7	0.337122	-0.374186	0.008	0.012	1	Down
04	Fibroblast	P04_Fibroblast	CTTNBP2NL	0.337191	1.09879	0.011	0.007	1	Up
04	Fibroblast	P04_Fibroblast	SDS	0.337258	1.19426	0.011	0.007	1	Up
04	Fibroblast	P04_Fibroblast	FAM49B	0.337493	-0.244651	0.008	0.012	1	Down
04	Fibroblast	P04_Fibroblast	TPCN1	0.337702	-0.451144	0.014	0.019	1	Down
04	Fibroblast	P04_Fibroblast	EIF3B	0.337779	-0.298033	0.026	0.033	1	Down
04	Fibroblast	P04_Fibroblast	SURF1	0.337811	-0.263878	0.017	0.023	1	Down
04	Fibroblast	P04_Fibroblast	WARS	0.337849	-0.421817	0.015	0.02	1	Down
04	Fibroblast	P04_Fibroblast	MED16	0.337865	-0.315959	0.008	0.012	1	Down
04	Fibroblast	P04_Fibroblast	ENG	0.337888	0.292374	0.04	0.032	1	Up
04	Fibroblast	P04_Fibroblast	ZC3H15	0.337957	-0.652351	0.013	0.017	1	Down
04	Fibroblast	P04_Fibroblast	PSMC5	0.338133	0.309007	0.032	0.024	1	Up
04	Fibroblast	P04_Fibroblast	C4orf3	0.338141	0.486201	0.038	0.03	1	Up
04	Fibroblast	P04_Fibroblast	INTS11	0.338344	-0.346187	0.016	0.022	1	Down
04	Fibroblast	P04_Fibroblast	SMARCD1	0.33858	-0.77541	0.01	0.014	1	Down
04	Fibroblast	P04_Fibroblast	LIPA	0.33887	-0.27441	0.033	0.04	1	Down
04	Fibroblast	P04_Fibroblast	DUSP10	0.338907	-0.64063	0.01	0.014	1	Down
04	Fibroblast	P04_Fibroblast	DYNC1H1	0.339068	-0.55369	0.009	0.013	1	Down
04	Fibroblast	P04_Fibroblast	HK2	0.339137	-0.453696	0.009	0.013	1	Down
04	Fibroblast	P04_Fibroblast	LARP7	0.339346	-0.710854	0.009	0.013	1	Down
04	Fibroblast	P04_Fibroblast	UBE2J1	0.339426	-0.413661	0.015	0.02	1	Down
04	Fibroblast	P04_Fibroblast	ACTR1A	0.339482	0.926816	0.011	0.007	1	Up
04	Fibroblast	P04_Fibroblast	ERF	0.339602	-0.336431	0.016	0.022	1	Down
04	Fibroblast	P04_Fibroblast	PGPEP1	0.339759	-0.626316	0.01	0.014	1	Down
04	Fibroblast	P04_Fibroblast	CDK14	0.339887	0.742534	0.02	0.014	1	Up
04	Fibroblast	P04_Fibroblast	PLA2G15	0.339903	-0.574839	0.009	0.013	1	Down
04	Fibroblast	P04_Fibroblast	PHGDH	0.339973	-0.402471	0.009	0.013	1	Down
04	Fibroblast	P04_Fibroblast	PANK3	0.340081	-0.715667	0.014	0.019	1	Down
04	Fibroblast	P04_Fibroblast	ITGA11	0.340101	0.492537	0.017	0.012	1	Up
04	Fibroblast	P04_Fibroblast	DUSP11	0.340336	-0.544457	0.011	0.016	1	Down
04	Fibroblast	P04_Fibroblast	UBE2M	0.340495	0.719473	0.011	0.007	1	Up
04	Fibroblast	P04_Fibroblast	MACO1	0.340631	0.813832	0.011	0.007	1	Up
04	Fibroblast	P04_Fibroblast	MAP3K12	0.340631	0.818715	0.011	0.007	1	Up
04	Fibroblast	P04_Fibroblast	SH3RF1	0.340942	-0.851282	0.01	0.014	1	Down
04	Fibroblast	P04_Fibroblast	LARS	0.34095	-0.247034	0.009	0.013	1	Down
04	Fibroblast	P04_Fibroblast	CNP	0.34095	-0.405895	0.009	0.013	1	Down
04	Fibroblast	P04_Fibroblast	CALD1	0.341202	-0.107682	0.124	0.138	1	Down
04	Fibroblast	P04_Fibroblast	YIF1B	0.341229	-0.313067	0.009	0.013	1	Down
04	Fibroblast	P04_Fibroblast	LOXL2	0.341234	0.839886	0.023	0.017	1	Up
04	Fibroblast	P04_Fibroblast	SNRPN	0.341718	-0.30055	0.009	0.013	1	Down
04	Fibroblast	P04_Fibroblast	TRIM44	0.341871	-0.447449	0.013	0.017	1	Down
04	Fibroblast	P04_Fibroblast	AKIRIN1	0.341883	-0.227247	0.015	0.02	1	Down
04	Fibroblast	P04_Fibroblast	S100A9	0.341995	-0.323115	0.01	0.014	1	Down
04	Fibroblast	P04_Fibroblast	CNIH1	0.342189	0.713441	0.011	0.007	1	Up
04	Fibroblast	P04_Fibroblast	PMPCB	0.3423	-0.44999	0.014	0.019	1	Down
04	Fibroblast	P04_Fibroblast	EXOC6B	0.342325	-0.480818	0.01	0.014	1	Down
04	Fibroblast	P04_Fibroblast	ARRB1	0.342325	-0.355235	0.01	0.014	1	Down
04	Fibroblast	P04_Fibroblast	TRAF7	0.342522	-0.507424	0.01	0.014	1	Down
04	Fibroblast	P04_Fibroblast	RGS5	0.342524	0.351235	0.049	0.04	1	Up
04	Fibroblast	P04_Fibroblast	FAM172A	0.342583	-0.425389	0.011	0.016	1	Down
04	Fibroblast	P04_Fibroblast	PRKG1	0.342738	-0.335187	0.025	0.032	1	Down
04	Fibroblast	P04_Fibroblast	NR1D2	0.3428	0.737709	0.011	0.007	1	Up
04	Fibroblast	P04_Fibroblast	ZBED1	0.342918	-0.37543	0.01	0.014	1	Down
04	Fibroblast	P04_Fibroblast	MAPK9	0.342927	-0.460533	0.014	0.019	1	Down
04	Fibroblast	P04_Fibroblast	TPRKB	0.342936	0.638996	0.011	0.007	1	Up
04	Fibroblast	P04_Fibroblast	STARD3	0.34294	0.655481	0.02	0.014	1	Up
04	Fibroblast	P04_Fibroblast	HBP1	0.342943	-0.57446	0.013	0.017	1	Down
04	Fibroblast	P04_Fibroblast	CSPG4	0.343579	-0.533404	0.01	0.014	1	Down
04	Fibroblast	P04_Fibroblast	NFS1	0.34361	-0.329226	0.009	0.013	1	Down
04	Fibroblast	P04_Fibroblast	RTCB	0.343659	-0.447589	0.013	0.017	1	Down
04	Fibroblast	P04_Fibroblast	CASK	0.343719	0.454658	0.018	0.013	1	Up
04	Fibroblast	P04_Fibroblast	CYLD	0.34382	0.61364	0.011	0.007	1	Up
04	Fibroblast	P04_Fibroblast	CD46	0.343937	0.315241	0.032	0.024	1	Up
04	Fibroblast	P04_Fibroblast	UNK	0.344211	-0.323655	0.011	0.016	1	Down
04	Fibroblast	P04_Fibroblast	TAF1C	0.344495	-0.361934	0.013	0.017	1	Down
04	Fibroblast	P04_Fibroblast	CPXM1	0.344703	-0.292045	0.01	0.014	1	Down
04	Fibroblast	P04_Fibroblast	MAN1A2	0.344911	0.247199	0.011	0.007	1	Up
04	Fibroblast	P04_Fibroblast	LANCL2	0.344911	0.565613	0.011	0.007	1	Up
04	Fibroblast	P04_Fibroblast	PSMF1	0.34504	0.53739	0.031	0.024	1	Up
04	Fibroblast	P04_Fibroblast	TP53	0.345157	-0.360176	0.014	0.019	1	Down
04	Fibroblast	P04_Fibroblast	MPHOSPH8	0.345396	-0.418526	0.015	0.02	1	Down
04	Fibroblast	P04_Fibroblast	TUBGCP6	0.345396	-0.249995	0.015	0.02	1	Down
04	Fibroblast	P04_Fibroblast	DGCR2	0.345565	-0.3592	0.01	0.014	1	Down
04	Fibroblast	P04_Fibroblast	MAML1	0.345781	-0.442094	0.011	0.016	1	Down
04	Fibroblast	P04_Fibroblast	TMEM208	0.346071	0.402756	0.011	0.007	1	Up
04	Fibroblast	P04_Fibroblast	RORA	0.346824	0.41288	0.011	0.007	1	Up
04	Fibroblast	P04_Fibroblast	YWHAG	0.34696	-0.110684	0.01	0.014	1	Down
04	Fibroblast	P04_Fibroblast	DTX3	0.346961	0.504004	0.011	0.007	1	Up
04	Fibroblast	P04_Fibroblast	ZCCHC24	0.347142	0.472166	0.02	0.014	1	Up
04	Fibroblast	P04_Fibroblast	MAP3K2	0.347554	-0.348661	0.013	0.017	1	Down
04	Fibroblast	P04_Fibroblast	RAI14	0.347734	-0.307838	0.011	0.016	1	Down
04	Fibroblast	P04_Fibroblast	SIGIRR	0.348263	0.218657	0.011	0.007	1	Up
04	Fibroblast	P04_Fibroblast	UBR2	0.348429	-0.411628	0.011	0.016	1	Down
04	Fibroblast	P04_Fibroblast	DENND4B	0.348745	-0.311952	0.011	0.016	1	Down
04	Fibroblast	P04_Fibroblast	ADAR	0.348781	0.367612	0.055	0.046	1	Up
04	Fibroblast	P04_Fibroblast	CLCN3	0.349252	-0.311135	0.011	0.016	1	Down
04	Fibroblast	P04_Fibroblast	VAPA	0.349482	-0.219083	0.013	0.017	1	Down
04	Fibroblast	P04_Fibroblast	TBCB	0.350665	0.518727	0.026	0.02	1	Up
04	Fibroblast	P04_Fibroblast	SLC37A2	0.350963	-0.224858	0.011	0.016	1	Down
04	Fibroblast	P04_Fibroblast	AKT2	0.351053	-0.149506	0.013	0.017	1	Down
04	Fibroblast	P04_Fibroblast	DNAJC3	0.351375	0.385591	0.02	0.014	1	Up
04	Fibroblast	P04_Fibroblast	FKBP8	0.352108	-0.114656	0.011	0.016	1	Down
04	Fibroblast	P04_Fibroblast	UQCC2	0.3524	0.808583	0.013	0.009	1	Up
04	Fibroblast	P04_Fibroblast	RABAC1	0.352421	0.538834	0.023	0.017	1	Up
04	Fibroblast	P04_Fibroblast	PPP1R12A	0.352721	-0.244472	0.024	0.03	1	Down
04	Fibroblast	P04_Fibroblast	CAPRIN1	0.352783	-0.438115	0.023	0.029	1	Down
04	Fibroblast	P04_Fibroblast	NDUFS4	0.354985	0.304137	0.013	0.009	1	Up
04	Fibroblast	P04_Fibroblast	ECHS1	0.35508	0.345906	0.034	0.027	1	Up
04	Fibroblast	P04_Fibroblast	ZER1	0.355374	0.662697	0.013	0.009	1	Up
04	Fibroblast	P04_Fibroblast	ADIPOR1	0.355382	0.187729	0.031	0.024	1	Up
04	Fibroblast	P04_Fibroblast	GALNT7	0.355985	0.236423	0.026	0.02	1	Up
04	Fibroblast	P04_Fibroblast	ZNF664	0.356282	0.619358	0.013	0.009	1	Up
04	Fibroblast	P04_Fibroblast	INPP5B	0.356542	0.568098	0.013	0.009	1	Up
04	Fibroblast	P04_Fibroblast	FAM160B2	0.357582	0.518956	0.013	0.009	1	Up
04	Fibroblast	P04_Fibroblast	IGKC	0.35821	1.71706	0.063	0.055	1	Up
04	Fibroblast	P04_Fibroblast	EDEM2	0.358299	0.538056	0.013	0.009	1	Up
04	Fibroblast	P04_Fibroblast	ZDHHC16	0.358494	0.486644	0.013	0.009	1	Up
04	Fibroblast	P04_Fibroblast	ECE1	0.359556	0.117629	0.021	0.016	1	Up
04	Fibroblast	P04_Fibroblast	PPP1R18	0.360085	-0.204787	0.03	0.037	1	Down
04	Fibroblast	P04_Fibroblast	ADCY3	0.361006	0.821991	0.015	0.01	1	Up
04	Fibroblast	P04_Fibroblast	PNPLA6	0.361943	-0.241047	0.021	0.027	1	Down
04	Fibroblast	P04_Fibroblast	IGFBP2	0.363266	-0.359497	0.02	0.026	1	Down
04	Fibroblast	P04_Fibroblast	AP2M1	0.363908	0.782243	0.015	0.01	1	Up
04	Fibroblast	P04_Fibroblast	DDT	0.364264	0.190862	0.025	0.019	1	Up
04	Fibroblast	P04_Fibroblast	MANEA	0.364799	-0.355394	0.023	0.029	1	Down
04	Fibroblast	P04_Fibroblast	SMIM15	0.365148	0.644089	0.015	0.01	1	Up
04	Fibroblast	P04_Fibroblast	ARHGEF2	0.365793	-0.473652	0.018	0.023	1	Down
04	Fibroblast	P04_Fibroblast	GAA	0.365932	-0.261134	0.021	0.027	1	Down
04	Fibroblast	P04_Fibroblast	CLASRP	0.367336	-0.591672	0.017	0.022	1	Down
04	Fibroblast	P04_Fibroblast	FNBP4	0.367801	-0.437192	0.019	0.024	1	Down
04	Fibroblast	P04_Fibroblast	CHMP4A	0.368071	0.381406	0.015	0.01	1	Up
04	Fibroblast	P04_Fibroblast	AFAP1	0.368632	0.425211	0.015	0.01	1	Up
04	Fibroblast	P04_Fibroblast	GBF1	0.368965	-0.719672	0.018	0.023	1	Down
04	Fibroblast	P04_Fibroblast	C1R	0.369492	0.159476	0.081	0.071	1	Up
04	Fibroblast	P04_Fibroblast	UBXN1	0.370026	-0.46413	0.018	0.023	1	Down
04	Fibroblast	P04_Fibroblast	AXL	0.370146	0.54508	0.029	0.023	1	Up
04	Fibroblast	P04_Fibroblast	C7orf50	0.372392	0.50429	0.016	0.012	1	Up
04	Fibroblast	P04_Fibroblast	ZNF24	0.372392	0.541057	0.016	0.012	1	Up
04	Fibroblast	P04_Fibroblast	ERRFI1	0.372649	0.605636	0.018	0.013	1	Up
04	Fibroblast	P04_Fibroblast	PITPNB	0.373107	0.451292	0.016	0.012	1	Up
04	Fibroblast	P04_Fibroblast	CTSH	0.3752	-0.298501	0.026	0.032	1	Down
04	Fibroblast	P04_Fibroblast	CREB3L2	0.375768	-0.695765	0.015	0.02	1	Down
04	Fibroblast	P04_Fibroblast	SEC24D	0.376094	-0.354695	0.017	0.022	1	Down
04	Fibroblast	P04_Fibroblast	EIF3J	0.376176	0.638924	0.019	0.014	1	Up
04	Fibroblast	P04_Fibroblast	PAFAH1B1	0.376194	0.623574	0.023	0.017	1	Up
04	Fibroblast	P04_Fibroblast	PIM3	0.376391	0.148877	0.016	0.012	1	Up
04	Fibroblast	P04_Fibroblast	NAP1L4	0.376691	0.305486	0.016	0.012	1	Up
04	Fibroblast	P04_Fibroblast	EIF2A	0.377143	0.496878	0.018	0.013	1	Up
04	Fibroblast	P04_Fibroblast	FOSL2	0.377596	0.370663	0.019	0.014	1	Up
04	Fibroblast	P04_Fibroblast	CXCL10	0.377652	0.838282	0.021	0.016	1	Up
04	Fibroblast	P04_Fibroblast	DCTD	0.378362	-0.459064	0.015	0.02	1	Down
04	Fibroblast	P04_Fibroblast	NAV1	0.378986	-0.366058	0.017	0.022	1	Down
04	Fibroblast	P04_Fibroblast	CHCHD3	0.379252	1.02047	0.011	0.007	1	Up
04	Fibroblast	P04_Fibroblast	RNF13	0.379693	1.04444	0.011	0.007	1	Up
04	Fibroblast	P04_Fibroblast	BRD4	0.379873	0.373353	0.034	0.027	1	Up
04	Fibroblast	P04_Fibroblast	IGHG1	0.379946	1.26801	0.023	0.029	1	Up
04	Fibroblast	P04_Fibroblast	ERMP1	0.380005	0.426645	0.018	0.013	1	Up
04	Fibroblast	P04_Fibroblast	ATXN7L3B	0.380146	-0.175777	0.018	0.023	1	Down
04	Fibroblast	P04_Fibroblast	LRPPRC	0.380171	0.534569	0.019	0.014	1	Up
04	Fibroblast	P04_Fibroblast	SRF	0.380724	0.953243	0.011	0.007	1	Up
04	Fibroblast	P04_Fibroblast	RAPH1	0.380854	0.30712	0.023	0.017	1	Up
04	Fibroblast	P04_Fibroblast	EVI5	0.381092	0.84748	0.011	0.007	1	Up
04	Fibroblast	P04_Fibroblast	TPGS2	0.381283	-0.272213	0.026	0.032	1	Down
04	Fibroblast	P04_Fibroblast	PDIA5	0.381387	0.822604	0.011	0.007	1	Up
04	Fibroblast	P04_Fibroblast	KIF16B	0.3815	-0.270566	0.017	0.022	1	Down
04	Fibroblast	P04_Fibroblast	ERCC1	0.381545	0.467547	0.019	0.014	1	Up
04	Fibroblast	P04_Fibroblast	SEPHS2	0.382016	0.309336	0.018	0.013	1	Up
04	Fibroblast	P04_Fibroblast	GOLGA7	0.383341	0.147726	0.018	0.013	1	Up
04	Fibroblast	P04_Fibroblast	MFSD6	0.384048	0.381102	0.011	0.007	1	Up
04	Fibroblast	P04_Fibroblast	MBTD1	0.384122	0.612949	0.011	0.007	1	Up
04	Fibroblast	P04_Fibroblast	PXN	0.384137	-0.224669	0.017	0.022	1	Down
04	Fibroblast	P04_Fibroblast	PKIG	0.384516	0.365724	0.021	0.016	1	Up
04	Fibroblast	P04_Fibroblast	VPS13B	0.384641	0.580952	0.011	0.007	1	Up
04	Fibroblast	P04_Fibroblast	RAMP2	0.384641	0.578582	0.011	0.007	1	Up
04	Fibroblast	P04_Fibroblast	GORASP1	0.384715	0.619222	0.011	0.007	1	Up
04	Fibroblast	P04_Fibroblast	MACROD1	0.384789	0.657803	0.011	0.007	1	Up
04	Fibroblast	P04_Fibroblast	PIK3R3	0.385156	-0.498257	0.015	0.02	1	Down
04	Fibroblast	P04_Fibroblast	TLK2	0.385457	0.420848	0.011	0.007	1	Up
04	Fibroblast	P04_Fibroblast	NFKB2	0.385907	0.253847	0.019	0.014	1	Up
04	Fibroblast	P04_Fibroblast	CTSK	0.386249	0.217545	0.083	0.073	1	Up
04	Fibroblast	P04_Fibroblast	KRAS	0.386348	0.486353	0.011	0.007	1	Up
04	Fibroblast	P04_Fibroblast	NUP58	0.386439	-0.901523	0.007	0.01	1	Down
04	Fibroblast	P04_Fibroblast	SORBS3	0.38646	0.353661	0.034	0.027	1	Up
04	Fibroblast	P04_Fibroblast	EMC2	0.386571	0.483876	0.011	0.007	1	Up
04	Fibroblast	P04_Fibroblast	AP1G2	0.386696	-0.893018	0.007	0.01	1	Down
04	Fibroblast	P04_Fibroblast	ATIC	0.38672	0.372094	0.011	0.007	1	Up
04	Fibroblast	P04_Fibroblast	USP53	0.386795	0.395391	0.011	0.007	1	Up
04	Fibroblast	P04_Fibroblast	WBP1L	0.386943	0.408585	0.011	0.007	1	Up
04	Fibroblast	P04_Fibroblast	DOT1L	0.387285	-0.779368	0.012	0.016	1	Down
04	Fibroblast	P04_Fibroblast	RUFY1	0.387326	-0.402029	0.014	0.019	1	Down
04	Fibroblast	P04_Fibroblast	PTAR1	0.387399	-0.518531	0.013	0.017	1	Down
04	Fibroblast	P04_Fibroblast	RELCH	0.387762	0.42547	0.011	0.007	1	Up
04	Fibroblast	P04_Fibroblast	CTDP1	0.387984	-0.812604	0.007	0.01	1	Down
04	Fibroblast	P04_Fibroblast	RCN2	0.388242	-0.980308	0.007	0.01	1	Down
04	Fibroblast	P04_Fibroblast	MOB4	0.38829	-0.465604	0.013	0.017	1	Down
04	Fibroblast	P04_Fibroblast	STAB1	0.388342	-0.40789	0.022	0.027	1	Down
04	Fibroblast	P04_Fibroblast	DERA	0.388433	0.364048	0.011	0.007	1	Up
04	Fibroblast	P04_Fibroblast	RNF121	0.388672	-0.843855	0.007	0.01	1	Down
04	Fibroblast	P04_Fibroblast	SMARCB1	0.388927	-0.463751	0.013	0.017	1	Down
04	Fibroblast	P04_Fibroblast	C7orf25	0.38893	-0.762721	0.007	0.01	1	Down
04	Fibroblast	P04_Fibroblast	MAZ	0.38893	-0.622468	0.007	0.01	1	Down
04	Fibroblast	P04_Fibroblast	MGST1	0.389105	0.329587	0.011	0.007	1	Up
04	Fibroblast	P04_Fibroblast	SLC38A10	0.389222	-0.513091	0.012	0.016	1	Down
04	Fibroblast	P04_Fibroblast	AQP1	0.389295	0.246489	0.019	0.014	1	Up
04	Fibroblast	P04_Fibroblast	PRDX4	0.38958	0.9418	0.013	0.009	1	Up
04	Fibroblast	P04_Fibroblast	WBP2	0.389705	-0.707565	0.007	0.01	1	Down
04	Fibroblast	P04_Fibroblast	LRRC8C	0.389705	-0.822684	0.007	0.01	1	Down
04	Fibroblast	P04_Fibroblast	EIF2B5	0.389719	0.974718	0.013	0.009	1	Up
04	Fibroblast	P04_Fibroblast	DUSP4	0.389821	-0.452503	0.013	0.017	1	Down
04	Fibroblast	P04_Fibroblast	MEF2C	0.390136	-0.742227	0.007	0.01	1	Down
04	Fibroblast	P04_Fibroblast	ARHGAP35	0.390632	0.363621	0.024	0.019	1	Up
04	Fibroblast	P04_Fibroblast	SAV1	0.390763	0.894752	0.013	0.009	1	Up
04	Fibroblast	P04_Fibroblast	KDM2A	0.391345	-0.601485	0.007	0.01	1	Down
04	Fibroblast	P04_Fibroblast	BDH2	0.391573	-0.871956	0.009	0.013	1	Down
04	Fibroblast	P04_Fibroblast	DNAJC16	0.391604	-0.537267	0.007	0.01	1	Down
04	Fibroblast	P04_Fibroblast	TBC1D10C	0.39169	-0.438101	0.007	0.01	1	Down
04	Fibroblast	P04_Fibroblast	SYNE2	0.391701	-0.399879	0.012	0.016	1	Down
04	Fibroblast	P04_Fibroblast	COG1	0.391777	-0.540248	0.007	0.01	1	Down
04	Fibroblast	P04_Fibroblast	CERS5	0.391777	-0.534828	0.007	0.01	1	Down
04	Fibroblast	P04_Fibroblast	ATP5F1C	0.391863	-0.558044	0.007	0.01	1	Down
04	Fibroblast	P04_Fibroblast	RCN3	0.391923	-0.266392	0.039	0.046	1	Down
04	Fibroblast	P04_Fibroblast	MAN2A2	0.391944	-0.659432	0.008	0.012	1	Down
04	Fibroblast	P04_Fibroblast	THAP6	0.392123	-0.594021	0.007	0.01	1	Down
04	Fibroblast	P04_Fibroblast	KCTD10	0.392123	-0.463747	0.007	0.01	1	Down
04	Fibroblast	P04_Fibroblast	NUDT5	0.392296	-0.473846	0.007	0.01	1	Down
04	Fibroblast	P04_Fibroblast	EGLN1	0.392305	-0.50757	0.012	0.016	1	Down
04	Fibroblast	P04_Fibroblast	PRKAB2	0.392356	-0.657276	0.011	0.014	1	Down
04	Fibroblast	P04_Fibroblast	ETAA1	0.392473	-0.697326	0.009	0.013	1	Down
04	Fibroblast	P04_Fibroblast	UBE4A	0.392586	-0.735116	0.008	0.012	1	Down
04	Fibroblast	P04_Fibroblast	CAMTA2	0.392647	0.901214	0.013	0.009	1	Up
04	Fibroblast	P04_Fibroblast	WLS	0.392729	-0.575992	0.007	0.01	1	Down
04	Fibroblast	P04_Fibroblast	TPGS1	0.392924	-0.697657	0.009	0.013	1	Down
04	Fibroblast	P04_Fibroblast	PPA1	0.392999	-0.598345	0.009	0.013	1	Down
04	Fibroblast	P04_Fibroblast	KDM5B	0.393343	-0.470212	0.013	0.017	1	Down
04	Fibroblast	P04_Fibroblast	PBX1	0.393626	0.717354	0.013	0.009	1	Up
04	Fibroblast	P04_Fibroblast	COX11	0.393631	-0.559447	0.011	0.014	1	Down
04	Fibroblast	P04_Fibroblast	SUPT5H	0.393986	-0.567697	0.011	0.014	1	Down
04	Fibroblast	P04_Fibroblast	TMEM35B	0.394191	-0.700039	0.008	0.012	1	Down
04	Fibroblast	P04_Fibroblast	LSM7	0.394219	0.262125	0.031	0.024	1	Up
04	Fibroblast	P04_Fibroblast	COIL	0.394277	-0.565033	0.009	0.013	1	Down
04	Fibroblast	P04_Fibroblast	APEX1	0.394317	-0.167808	0.023	0.029	1	Down
04	Fibroblast	P04_Fibroblast	MMP11	0.394482	0.167201	0.07	0.06	1	Up
04	Fibroblast	P04_Fibroblast	SLC1A1	0.39455	-0.230152	0.007	0.01	1	Down
04	Fibroblast	P04_Fibroblast	TSPAN6	0.394723	-0.658524	0.007	0.01	1	Down
04	Fibroblast	P04_Fibroblast	CDC27	0.394754	-0.479115	0.008	0.012	1	Down
04	Fibroblast	P04_Fibroblast	PALD1	0.394835	-0.681388	0.008	0.012	1	Down
04	Fibroblast	P04_Fibroblast	MICA	0.394996	-0.503463	0.008	0.012	1	Down
04	Fibroblast	P04_Fibroblast	PLXNB1	0.395066	-0.318552	0.012	0.016	1	Down
04	Fibroblast	P04_Fibroblast	SNX5	0.395105	-0.599098	0.009	0.013	1	Down
04	Fibroblast	P04_Fibroblast	MAP3K7	0.395134	-0.42706	0.012	0.016	1	Down
04	Fibroblast	P04_Fibroblast	SYF2	0.395331	-0.295777	0.007	0.01	1	Down
04	Fibroblast	P04_Fibroblast	USP7	0.395418	-0.347345	0.007	0.01	1	Down
04	Fibroblast	P04_Fibroblast	TSPYL1	0.395558	-0.406366	0.009	0.013	1	Down
04	Fibroblast	P04_Fibroblast	CTNNB1	0.395757	-0.660721	0.019	0.024	1	Down
04	Fibroblast	P04_Fibroblast	RFNG	0.395766	-0.594269	0.007	0.01	1	Down
04	Fibroblast	P04_Fibroblast	DDI2	0.396079	-0.456888	0.012	0.016	1	Down
04	Fibroblast	P04_Fibroblast	TMEM165	0.396086	-0.615053	0.009	0.013	1	Down
04	Fibroblast	P04_Fibroblast	NTMT1	0.396361	0.292175	0.013	0.009	1	Up
04	Fibroblast	P04_Fibroblast	MLKL	0.396366	-0.480109	0.008	0.012	1	Down
04	Fibroblast	P04_Fibroblast	SAFB2	0.396475	-0.415276	0.011	0.014	1	Down
04	Fibroblast	P04_Fibroblast	FCHSD2	0.39655	-0.199971	0.007	0.01	1	Down
04	Fibroblast	P04_Fibroblast	PITPNA	0.39662	-0.297196	0.012	0.016	1	Down
04	Fibroblast	P04_Fibroblast	DYNLT1	0.396646	-0.4797	0.026	0.032	1	Down
04	Fibroblast	P04_Fibroblast	DEF6	0.396765	-0.46223	0.009	0.013	1	Down
04	Fibroblast	P04_Fibroblast	BZW2	0.396769	-0.496211	0.008	0.012	1	Down
04	Fibroblast	P04_Fibroblast	MCFD2	0.397064	0.593053	0.013	0.009	1	Up
04	Fibroblast	P04_Fibroblast	ZNF768	0.397188	-0.36164	0.011	0.014	1	Down
04	Fibroblast	P04_Fibroblast	SIRT2	0.397223	0.817424	0.014	0.01	1	Up
04	Fibroblast	P04_Fibroblast	SLC25A28	0.39737	-0.502693	0.009	0.013	1	Down
04	Fibroblast	P04_Fibroblast	ELMSAN1	0.397673	-0.444826	0.009	0.013	1	Down
04	Fibroblast	P04_Fibroblast	CSNK2B	0.397703	-0.325881	0.012	0.016	1	Down
04	Fibroblast	P04_Fibroblast	FAM13B	0.397758	-0.355147	0.011	0.014	1	Down
04	Fibroblast	P04_Fibroblast	OGT	0.397873	-0.364871	0.028	0.035	1	Down
04	Fibroblast	P04_Fibroblast	EPB41L2	0.397885	-0.17531	0.035	0.042	1	Down
04	Fibroblast	P04_Fibroblast	CNOT4	0.397975	-0.413121	0.009	0.013	1	Down
04	Fibroblast	P04_Fibroblast	SLC25A36	0.398044	-0.358327	0.011	0.014	1	Down
04	Fibroblast	P04_Fibroblast	COA3	0.39811	0.890164	0.016	0.012	1	Up
04	Fibroblast	P04_Fibroblast	TBC1D8	0.39812	0.368587	0.013	0.009	1	Up
04	Fibroblast	P04_Fibroblast	TMTC3	0.398202	-0.481197	0.009	0.013	1	Down
04	Fibroblast	P04_Fibroblast	C3AR1	0.398585	-0.228484	0.012	0.016	1	Down
04	Fibroblast	P04_Fibroblast	IQSEC1	0.398952	-0.349513	0.008	0.012	1	Down
04	Fibroblast	P04_Fibroblast	CUEDC2	0.399036	-0.359599	0.009	0.013	1	Down
04	Fibroblast	P04_Fibroblast	TGOLN2	0.39919	-0.343187	0.034	0.04	1	Down
04	Fibroblast	P04_Fibroblast	AP1AR	0.399415	-0.358158	0.009	0.013	1	Down
04	Fibroblast	P04_Fibroblast	VPS4A	0.399474	-0.281753	0.011	0.014	1	Down
04	Fibroblast	P04_Fibroblast	NCOA1	0.3996	-0.348805	0.008	0.012	1	Down
04	Fibroblast	P04_Fibroblast	KBTBD2	0.399739	-0.155432	0.012	0.016	1	Down
04	Fibroblast	P04_Fibroblast	HSPG2	0.400118	-0.256537	0.011	0.014	1	Down
04	Fibroblast	P04_Fibroblast	TXNL4A	0.400134	0.453547	0.032	0.026	1	Up
04	Fibroblast	P04_Fibroblast	MFN2	0.400326	-0.374542	0.009	0.013	1	Down
04	Fibroblast	P04_Fibroblast	MAPK1	0.400603	0.698367	0.014	0.01	1	Up
04	Fibroblast	P04_Fibroblast	CAT	0.40063	-0.275139	0.009	0.013	1	Down
04	Fibroblast	P04_Fibroblast	ITGBL1	0.400947	0.719275	0.026	0.02	1	Up
04	Fibroblast	P04_Fibroblast	BLVRB	0.40105	-0.278364	0.011	0.014	1	Down
04	Fibroblast	P04_Fibroblast	FN1	0.401227	0.102381	0.407	0.391	1	Up
04	Fibroblast	P04_Fibroblast	MSRB3	0.401866	0.694179	0.014	0.01	1	Up
04	Fibroblast	P04_Fibroblast	BLCAP	0.402077	0.1137	0.013	0.009	1	Up
04	Fibroblast	P04_Fibroblast	CPEB2	0.402608	-0.268188	0.009	0.013	1	Down
04	Fibroblast	P04_Fibroblast	DRAM1	0.402684	-0.201359	0.009	0.013	1	Down
04	Fibroblast	P04_Fibroblast	SLC2A10	0.403065	0.637393	0.014	0.01	1	Up
04	Fibroblast	P04_Fibroblast	SCAMP1	0.403176	-0.192087	0.008	0.012	1	Down
04	Fibroblast	P04_Fibroblast	ZNF587B	0.403465	0.612692	0.014	0.01	1	Up
04	Fibroblast	P04_Fibroblast	IMPAD1	0.403523	-0.197294	0.009	0.013	1	Down
04	Fibroblast	P04_Fibroblast	TNFSF13	0.403634	0.772999	0.021	0.016	1	Up
04	Fibroblast	P04_Fibroblast	DNAJA1	0.404266	0.534735	0.014	0.01	1	Up
04	Fibroblast	P04_Fibroblast	MAFK	0.404667	0.481107	0.014	0.01	1	Up
04	Fibroblast	P04_Fibroblast	GPR107	0.404801	0.561607	0.014	0.01	1	Up
04	Fibroblast	P04_Fibroblast	FBN1	0.404842	-0.113396	0.09	0.101	1	Down
04	Fibroblast	P04_Fibroblast	COA8	0.40592	0.627914	0.016	0.012	1	Up
04	Fibroblast	P04_Fibroblast	RNH1	0.406106	-0.427555	0.019	0.024	1	Down
04	Fibroblast	P04_Fibroblast	ARL6IP5	0.406617	0.643147	0.016	0.012	1	Up
04	Fibroblast	P04_Fibroblast	C1QTNF6	0.406807	0.476512	0.016	0.012	1	Up
04	Fibroblast	P04_Fibroblast	LDHB	0.407749	0.234568	0.014	0.01	1	Up
04	Fibroblast	P04_Fibroblast	CHD6	0.407749	0.356574	0.014	0.01	1	Up
04	Fibroblast	P04_Fibroblast	ZBTB1	0.408135	-0.23987	0.021	0.026	1	Down
04	Fibroblast	P04_Fibroblast	LRRC32	0.408459	0.609862	0.017	0.013	1	Up
04	Fibroblast	P04_Fibroblast	GET1	0.408487	0.317186	0.014	0.01	1	Up
04	Fibroblast	P04_Fibroblast	TNS1	0.408602	-0.885376	0.017	0.022	1	Down
04	Fibroblast	P04_Fibroblast	TIAL1	0.408676	-0.311088	0.035	0.042	1	Down
04	Fibroblast	P04_Fibroblast	PIK3R2	0.409294	0.356345	0.014	0.01	1	Up
04	Fibroblast	P04_Fibroblast	DCAF8	0.410052	-0.199361	0.027	0.033	1	Down
04	Fibroblast	P04_Fibroblast	CNPY3	0.410155	0.551832	0.017	0.013	1	Up
04	Fibroblast	P04_Fibroblast	SEPTIN4	0.411316	0.245537	0.014	0.01	1	Up
04	Fibroblast	P04_Fibroblast	ADAM15	0.411964	0.665939	0.019	0.014	1	Up
04	Fibroblast	P04_Fibroblast	ADSS	0.412342	0.532572	0.017	0.013	1	Up
04	Fibroblast	P04_Fibroblast	REXO2	0.412512	-0.34016	0.019	0.024	1	Down
04	Fibroblast	P04_Fibroblast	NDUFV2	0.412752	-0.113853	0.028	0.035	1	Down
04	Fibroblast	P04_Fibroblast	MIA3	0.413604	-0.306638	0.019	0.024	1	Down
04	Fibroblast	P04_Fibroblast	NFIC	0.413804	0.318055	0.046	0.039	1	Up
04	Fibroblast	P04_Fibroblast	PNRC1	0.413837	0.340516	0.064	0.056	1	Up
04	Fibroblast	P04_Fibroblast	SCAF11	0.414134	-0.47238	0.023	0.029	1	Down
04	Fibroblast	P04_Fibroblast	CD37	0.415052	0.437407	0.019	0.014	1	Up
04	Fibroblast	P04_Fibroblast	RASSF2	0.416204	-0.231816	0.018	0.023	1	Down
04	Fibroblast	P04_Fibroblast	TCIM	0.416246	0.324907	0.017	0.013	1	Up
04	Fibroblast	P04_Fibroblast	CALCOCO2	0.416861	0.416298	0.024	0.019	1	Up
04	Fibroblast	P04_Fibroblast	APRT	0.41707	0.348793	0.024	0.019	1	Up
04	Fibroblast	P04_Fibroblast	UBAP2L	0.417918	0.366029	0.019	0.014	1	Up
04	Fibroblast	P04_Fibroblast	DEDD	0.418777	-0.773011	0.016	0.02	1	Down
04	Fibroblast	P04_Fibroblast	ETHE1	0.418836	0.206353	0.016	0.012	1	Up
04	Fibroblast	P04_Fibroblast	DYRK2	0.419102	0.372523	0.022	0.017	1	Up
04	Fibroblast	P04_Fibroblast	NDUFA10	0.41915	-0.411233	0.017	0.022	1	Down
04	Fibroblast	P04_Fibroblast	ADAMTS12	0.419492	-0.272781	0.018	0.023	1	Down
04	Fibroblast	P04_Fibroblast	VASP	0.419663	-0.292346	0.03	0.036	1	Down
04	Fibroblast	P04_Fibroblast	CSTF3	0.419855	0.331225	0.019	0.014	1	Up
04	Fibroblast	P04_Fibroblast	DARS	0.420502	-0.324833	0.017	0.022	1	Down
04	Fibroblast	P04_Fibroblast	MLPH	0.420883	0.248178	0.045	0.037	1	Up
04	Fibroblast	P04_Fibroblast	PYURF	0.420914	-0.38016	0.018	0.023	1	Down
04	Fibroblast	P04_Fibroblast	SUMO3	0.422125	-0.176047	0.043	0.05	1	Down
04	Fibroblast	P04_Fibroblast	NR2F1	0.423391	0.23884	0.019	0.014	1	Up
04	Fibroblast	P04_Fibroblast	WNT2	0.424055	1.10466	0.011	0.007	1	Up
04	Fibroblast	P04_Fibroblast	LPAR6	0.424457	-0.320964	0.016	0.02	1	Down
04	Fibroblast	P04_Fibroblast	EEF1B2	0.425264	0.274883	0.026	0.02	1	Up
04	Fibroblast	P04_Fibroblast	CD82	0.425414	0.910449	0.011	0.007	1	Up
04	Fibroblast	P04_Fibroblast	CLPTM1	0.426156	0.140748	0.027	0.022	1	Up
04	Fibroblast	P04_Fibroblast	TRIR	0.426173	-0.254635	0.034	0.04	1	Down
04	Fibroblast	P04_Fibroblast	LAMTOR1	0.427475	-0.100059	0.031	0.037	1	Down
04	Fibroblast	P04_Fibroblast	KIAA2026	0.427657	0.90062	0.011	0.007	1	Up
04	Fibroblast	P04_Fibroblast	ARHGAP1	0.427664	-0.181389	0.018	0.023	1	Down
04	Fibroblast	P04_Fibroblast	TAF4	0.428058	0.782356	0.011	0.007	1	Up
04	Fibroblast	P04_Fibroblast	NKTR	0.428299	0.62988	0.011	0.007	1	Up
04	Fibroblast	P04_Fibroblast	FNIP1	0.428299	0.707905	0.011	0.007	1	Up
04	Fibroblast	P04_Fibroblast	MTLN	0.429022	0.701638	0.011	0.007	1	Up
04	Fibroblast	P04_Fibroblast	FAM32A	0.42906	0.356428	0.035	0.029	1	Up
04	Fibroblast	P04_Fibroblast	ZNF318	0.429102	0.775539	0.011	0.007	1	Up
04	Fibroblast	P04_Fibroblast	EPB41L3	0.429102	0.704318	0.011	0.007	1	Up
04	Fibroblast	P04_Fibroblast	ACKR3	0.429424	0.780395	0.011	0.007	1	Up
04	Fibroblast	P04_Fibroblast	H3F3A	0.429433	-0.266109	0.057	0.065	1	Down
04	Fibroblast	P04_Fibroblast	RNF167	0.429565	-0.391265	0.015	0.019	1	Down
04	Fibroblast	P04_Fibroblast	PPARG	0.430229	0.60933	0.011	0.007	1	Up
04	Fibroblast	P04_Fibroblast	NDUFB2	0.430931	-0.208969	0.017	0.022	1	Down
04	Fibroblast	P04_Fibroblast	LSM2	0.431034	0.503424	0.011	0.007	1	Up
04	Fibroblast	P04_Fibroblast	ABCG1	0.4313	-0.408418	0.015	0.019	1	Down
04	Fibroblast	P04_Fibroblast	ST13	0.431357	0.52515	0.011	0.007	1	Up
04	Fibroblast	P04_Fibroblast	ERBB2	0.431437	0.566484	0.011	0.007	1	Up
04	Fibroblast	P04_Fibroblast	MINDY1	0.431599	0.582427	0.011	0.007	1	Up
04	Fibroblast	P04_Fibroblast	SHANK3	0.431841	0.489831	0.011	0.007	1	Up
04	Fibroblast	P04_Fibroblast	TRAM1	0.432465	0.29116	0.046	0.039	1	Up
04	Fibroblast	P04_Fibroblast	BRIX1	0.432729	0.479199	0.011	0.007	1	Up
04	Fibroblast	P04_Fibroblast	RHOD	0.43281	0.407488	0.011	0.007	1	Up
04	Fibroblast	P04_Fibroblast	SH3PXD2B	0.432903	0.915527	0.012	0.009	1	Up
04	Fibroblast	P04_Fibroblast	DSE	0.433653	-0.185207	0.022	0.027	1	Down
04	Fibroblast	P04_Fibroblast	MAPKAP1	0.43377	-0.569142	0.013	0.017	1	Down
04	Fibroblast	P04_Fibroblast	TRIQK	0.43378	0.388279	0.011	0.007	1	Up
04	Fibroblast	P04_Fibroblast	LSM1	0.434346	0.424475	0.011	0.007	1	Up
04	Fibroblast	P04_Fibroblast	GGNBP2	0.434767	-0.19311	0.016	0.02	1	Down
04	Fibroblast	P04_Fibroblast	SDHB	0.434857	0.894082	0.012	0.009	1	Up
04	Fibroblast	P04_Fibroblast	NCOR1	0.435228	-0.270919	0.022	0.017	1	Down
04	Fibroblast	P04_Fibroblast	NDUFA2	0.435245	-0.379474	0.021	0.026	1	Down
04	Fibroblast	P04_Fibroblast	FUS	0.435571	-0.539759	0.021	0.026	1	Down
04	Fibroblast	P04_Fibroblast	COPS6	0.436137	0.903857	0.012	0.009	1	Up
04	Fibroblast	P04_Fibroblast	NIN	0.43651	-0.192201	0.016	0.02	1	Down
04	Fibroblast	P04_Fibroblast	CDIPT	0.437117	0.765129	0.012	0.009	1	Up
04	Fibroblast	P04_Fibroblast	MCRIP1	0.437175	-0.265106	0.015	0.019	1	Down
04	Fibroblast	P04_Fibroblast	GOLGA2	0.437266	0.101423	0.011	0.007	1	Up
04	Fibroblast	P04_Fibroblast	COPS5	0.437646	0.668381	0.012	0.009	1	Up
04	Fibroblast	P04_Fibroblast	DYRK1A	0.437824	-0.316153	0.015	0.019	1	Down
04	Fibroblast	P04_Fibroblast	PLPP3	0.437889	-0.343374	0.015	0.019	1	Down
04	Fibroblast	P04_Fibroblast	CCDC80	0.438116	0.212643	0.092	0.083	1	Up
04	Fibroblast	P04_Fibroblast	SERINC1	0.43841	-0.316927	0.033	0.039	1	Down
04	Fibroblast	P04_Fibroblast	LSM8	0.438465	-0.738684	0.012	0.016	1	Down
04	Fibroblast	P04_Fibroblast	ZHX1	0.439103	0.842641	0.014	0.01	1	Up
04	Fibroblast	P04_Fibroblast	BCL2L2	0.439314	-0.337545	0.022	0.027	1	Down
04	Fibroblast	P04_Fibroblast	TULP4	0.439763	0.534335	0.012	0.009	1	Up
04	Fibroblast	P04_Fibroblast	PPP4R3A	0.439839	0.60312	0.012	0.009	1	Up
04	Fibroblast	P04_Fibroblast	ATF6B	0.439844	0.752156	0.019	0.014	1	Up
04	Fibroblast	P04_Fibroblast	DDAH2	0.440344	0.659472	0.022	0.017	1	Up
04	Fibroblast	P04_Fibroblast	CHPF	0.440347	0.194571	0.033	0.027	1	Up
04	Fibroblast	P04_Fibroblast	VAV3	0.440672	0.475495	0.012	0.009	1	Up
04	Fibroblast	P04_Fibroblast	AMD1	0.441203	0.525429	0.012	0.009	1	Up
04	Fibroblast	P04_Fibroblast	PSMC3	0.441235	0.378798	0.014	0.01	1	Up
04	Fibroblast	P04_Fibroblast	GLIS2	0.442089	0.574233	0.014	0.01	1	Up
04	Fibroblast	P04_Fibroblast	MRS2	0.44219	0.454739	0.012	0.009	1	Up
04	Fibroblast	P04_Fibroblast	PDCL	0.44257	0.374801	0.012	0.009	1	Up
04	Fibroblast	P04_Fibroblast	ATP2A2	0.442802	-0.748969	0.012	0.016	1	Down
04	Fibroblast	P04_Fibroblast	ARHGDIB	0.442802	-0.261351	0.048	0.055	1	Down
04	Fibroblast	P04_Fibroblast	SLC35F6	0.44295	0.561344	0.012	0.009	1	Up
04	Fibroblast	P04_Fibroblast	DCP2	0.44295	0.50099	0.012	0.009	1	Up
04	Fibroblast	P04_Fibroblast	MAX	0.443211	-0.259296	0.021	0.026	1	Down
04	Fibroblast	P04_Fibroblast	DLGAP4	0.44429	0.458793	0.022	0.017	1	Up
04	Fibroblast	P04_Fibroblast	IFT22	0.444396	0.409562	0.012	0.009	1	Up
04	Fibroblast	P04_Fibroblast	DDB1	0.444401	0.536537	0.02	0.016	1	Up
04	Fibroblast	P04_Fibroblast	WDR41	0.444585	-0.674743	0.011	0.014	1	Down
04	Fibroblast	P04_Fibroblast	GSTP1	0.444682	0.182099	0.081	0.072	1	Up
04	Fibroblast	P04_Fibroblast	SESN3	0.4448	0.724367	0.014	0.01	1	Up
04	Fibroblast	P04_Fibroblast	SPTBN1	0.444887	-0.31745	0.013	0.017	1	Down
04	Fibroblast	P04_Fibroblast	PPM1B	0.44493	0.332008	0.012	0.009	1	Up
04	Fibroblast	P04_Fibroblast	MANF	0.445198	0.621131	0.015	0.012	1	Up
04	Fibroblast	P04_Fibroblast	LMCD1	0.445444	-0.361345	0.012	0.016	1	Down
04	Fibroblast	P04_Fibroblast	CTNND1	0.445475	-0.220558	0.055	0.062	1	Down
04	Fibroblast	P04_Fibroblast	VEZT	0.445604	0.618533	0.015	0.012	1	Up
04	Fibroblast	P04_Fibroblast	SIPA1	0.445714	-0.669892	0.011	0.014	1	Down
04	Fibroblast	P04_Fibroblast	LRRC59	0.445871	0.573295	0.02	0.016	1	Up
04	Fibroblast	P04_Fibroblast	ESD	0.446117	-0.277414	0.013	0.017	1	Down
04	Fibroblast	P04_Fibroblast	IER3	0.446348	0.586943	0.015	0.012	1	Up
04	Fibroblast	P04_Fibroblast	SPIRE1	0.446375	-0.447714	0.012	0.016	1	Down
04	Fibroblast	P04_Fibroblast	CXCL12	0.446413	-0.185011	0.044	0.05	1	Down
04	Fibroblast	P04_Fibroblast	ATP5F1B	0.446686	0.637367	0.015	0.012	1	Up
04	Fibroblast	P04_Fibroblast	LAMP2	0.446871	0.592247	0.017	0.013	1	Up
04	Fibroblast	P04_Fibroblast	ANXA4	0.447279	-0.78848	0.01	0.013	1	Down
04	Fibroblast	P04_Fibroblast	HDLBP	0.447356	0.356829	0.036	0.03	1	Up
04	Fibroblast	P04_Fibroblast	PRRX1	0.447394	-0.2027	0.048	0.055	1	Down
04	Fibroblast	P04_Fibroblast	ELF4	0.447824	-0.823676	0.011	0.014	1	Down
04	Fibroblast	P04_Fibroblast	ZNF83	0.447906	0.53886	0.015	0.012	1	Up
04	Fibroblast	P04_Fibroblast	YTHDF2	0.44867	0.332466	0.014	0.01	1	Up
04	Fibroblast	P04_Fibroblast	PPIC	0.448695	0.358376	0.025	0.02	1	Up
04	Fibroblast	P04_Fibroblast	TXNDC5	0.448785	0.171573	0.05	0.043	1	Up
04	Fibroblast	P04_Fibroblast	NDUFAF8	0.449256	0.580995	0.017	0.013	1	Up
04	Fibroblast	P04_Fibroblast	VPS45	0.449337	-0.33123	0.02	0.024	1	Down
04	Fibroblast	P04_Fibroblast	RAP2A	0.449344	0.391669	0.019	0.014	1	Up
04	Fibroblast	P04_Fibroblast	VWA1	0.449638	-0.502847	0.011	0.014	1	Down
04	Fibroblast	P04_Fibroblast	POLD2	0.449892	-0.321619	0.012	0.016	1	Down
04	Fibroblast	P04_Fibroblast	TGFB3	0.450396	0.325819	0.014	0.01	1	Up
04	Fibroblast	P04_Fibroblast	DCAF5	0.450419	0.338635	0.015	0.012	1	Up
04	Fibroblast	P04_Fibroblast	CXXC5	0.450639	-1.01566	0.01	0.013	1	Down
04	Fibroblast	P04_Fibroblast	YY1	0.451077	-0.556158	0.011	0.014	1	Down
04	Fibroblast	P04_Fibroblast	RNASET2	0.451508	0.195439	0.015	0.012	1	Up
04	Fibroblast	P04_Fibroblast	HIST1H4C	0.452121	0.459305	0.015	0.012	1	Up
04	Fibroblast	P04_Fibroblast	EIF5B	0.452598	0.195138	0.015	0.012	1	Up
04	Fibroblast	P04_Fibroblast	COPS7A	0.45267	-0.444579	0.011	0.014	1	Down
04	Fibroblast	P04_Fibroblast	PKD1	0.45267	-0.439309	0.011	0.014	1	Down
04	Fibroblast	P04_Fibroblast	YTHDC2	0.453126	-0.505084	0.011	0.014	1	Down
04	Fibroblast	P04_Fibroblast	ARHGEF40	0.453202	-0.408222	0.011	0.014	1	Down
04	Fibroblast	P04_Fibroblast	TMEM50B	0.453506	-0.342162	0.011	0.014	1	Down
04	Fibroblast	P04_Fibroblast	SEM1	0.453858	0.488537	0.019	0.014	1	Up
04	Fibroblast	P04_Fibroblast	UBN1	0.454191	-0.510041	0.011	0.014	1	Down
04	Fibroblast	P04_Fibroblast	PTDSS1	0.454335	-0.696463	0.01	0.013	1	Down
04	Fibroblast	P04_Fibroblast	ZC3H7A	0.454365	-0.373532	0.012	0.016	1	Down
04	Fibroblast	P04_Fibroblast	MON1B	0.454723	-0.250097	0.011	0.014	1	Down
04	Fibroblast	P04_Fibroblast	ASNSD1	0.454738	-0.57841	0.01	0.013	1	Down
04	Fibroblast	P04_Fibroblast	AP3S2	0.454742	-0.731128	0.017	0.022	1	Down
04	Fibroblast	P04_Fibroblast	TRAPPC3	0.454951	0.461429	0.033	0.027	1	Up
04	Fibroblast	P04_Fibroblast	MVP	0.455028	-0.752797	0.011	0.014	1	Down
04	Fibroblast	P04_Fibroblast	CMTM3	0.455178	0.269635	0.071	0.063	1	Up
04	Fibroblast	P04_Fibroblast	GRK2	0.455301	0.234472	0.025	0.02	1	Up
04	Fibroblast	P04_Fibroblast	ZMYND19	0.455624	-0.540051	0.01	0.013	1	Down
04	Fibroblast	P04_Fibroblast	ARHGEF17	0.455658	0.336969	0.019	0.014	1	Up
04	Fibroblast	P04_Fibroblast	PRCP	0.45579	-0.48118	0.011	0.014	1	Down
04	Fibroblast	P04_Fibroblast	TMEM263	0.456264	0.361151	0.025	0.02	1	Up
04	Fibroblast	P04_Fibroblast	PCGF1	0.456351	-0.44894	0.01	0.013	1	Down
04	Fibroblast	P04_Fibroblast	ATRN	0.456512	-0.434435	0.01	0.013	1	Down
04	Fibroblast	P04_Fibroblast	ZMYM6	0.456674	-0.394169	0.01	0.013	1	Down
04	Fibroblast	P04_Fibroblast	DCTPP1	0.456715	0.314408	0.017	0.013	1	Up
04	Fibroblast	P04_Fibroblast	PHTF2	0.456724	-0.721642	0.009	0.012	1	Down
04	Fibroblast	P04_Fibroblast	PFKFB3	0.456896	-0.78861	0.009	0.012	1	Down
04	Fibroblast	P04_Fibroblast	CASC4	0.456902	0.341227	0.019	0.014	1	Up
04	Fibroblast	P04_Fibroblast	SLC38A1	0.457338	0.301966	0.019	0.014	1	Up
04	Fibroblast	P04_Fibroblast	PPP1R15B	0.457469	-0.307309	0.011	0.014	1	Down
04	Fibroblast	P04_Fibroblast	TTC1	0.4575	-0.592807	0.009	0.012	1	Down
04	Fibroblast	P04_Fibroblast	USP22	0.457546	-0.215605	0.011	0.014	1	Down
04	Fibroblast	P04_Fibroblast	ZDHHC3	0.457627	0.266466	0.017	0.013	1	Up
04	Fibroblast	P04_Fibroblast	C5orf24	0.457672	-0.609071	0.009	0.012	1	Down
04	Fibroblast	P04_Fibroblast	PI4KB	0.457698	-0.428351	0.011	0.014	1	Down
04	Fibroblast	P04_Fibroblast	NEK9	0.457931	-0.631947	0.009	0.012	1	Down
04	Fibroblast	P04_Fibroblast	SCRN1	0.458103	-0.733762	0.009	0.012	1	Down
04	Fibroblast	P04_Fibroblast	C18orf32	0.458223	-0.942459	0.007	0.01	1	Down
04	Fibroblast	P04_Fibroblast	SH3GLB2	0.458279	0.193259	0.015	0.012	1	Up
04	Fibroblast	P04_Fibroblast	SLC20A1	0.458563	-0.180237	0.045	0.052	1	Down
04	Fibroblast	P04_Fibroblast	BICRAL	0.458707	-0.591295	0.009	0.012	1	Down
04	Fibroblast	P04_Fibroblast	NABP1	0.458966	-0.536728	0.009	0.012	1	Down
04	Fibroblast	P04_Fibroblast	R3HCC1	0.458966	-0.885382	0.009	0.012	1	Down
04	Fibroblast	P04_Fibroblast	AMBRA1	0.459571	-0.558034	0.009	0.012	1	Down
04	Fibroblast	P04_Fibroblast	RFX3	0.459617	-0.854804	0.007	0.01	1	Down
04	Fibroblast	P04_Fibroblast	SGSM3	0.45983	-0.314405	0.01	0.013	1	Down
04	Fibroblast	P04_Fibroblast	ALG2	0.459896	-0.639504	0.007	0.01	1	Down
04	Fibroblast	P04_Fibroblast	ZNF142	0.459916	-0.520862	0.009	0.012	1	Down
04	Fibroblast	P04_Fibroblast	CEPT1	0.460154	-0.36317	0.01	0.013	1	Down
04	Fibroblast	P04_Fibroblast	IER3IP1	0.46056	-0.300773	0.01	0.013	1	Down
04	Fibroblast	P04_Fibroblast	GNLY	0.460641	-0.178862	0.01	0.013	1	Down
04	Fibroblast	P04_Fibroblast	CYB5B	0.461029	-0.846842	0.016	0.02	1	Down
04	Fibroblast	P04_Fibroblast	DERL1	0.461271	0.252664	0.019	0.014	1	Up
04	Fibroblast	P04_Fibroblast	KCTD20	0.461372	-0.315364	0.01	0.013	1	Down
04	Fibroblast	P04_Fibroblast	PPFIBP2	0.461386	-0.649463	0.007	0.01	1	Down
04	Fibroblast	P04_Fibroblast	HACD3	0.461734	-0.448363	0.009	0.012	1	Down
04	Fibroblast	P04_Fibroblast	CAAP1	0.461852	-0.511446	0.007	0.01	1	Down
04	Fibroblast	P04_Fibroblast	PPIE	0.462225	-0.490067	0.007	0.01	1	Down
04	Fibroblast	P04_Fibroblast	ANO10	0.462254	-0.67561	0.009	0.012	1	Down
04	Fibroblast	P04_Fibroblast	KLHDC8B	0.46251	-0.278598	0.01	0.013	1	Down
04	Fibroblast	P04_Fibroblast	ZYG11B	0.462785	-0.415753	0.007	0.01	1	Down
04	Fibroblast	P04_Fibroblast	PAXX	0.463065	-0.534539	0.007	0.01	1	Down
04	Fibroblast	P04_Fibroblast	YWHAZ	0.463169	-0.239625	0.029	0.035	1	Down
04	Fibroblast	P04_Fibroblast	RAP1A	0.463169	-0.206661	0.029	0.035	1	Down
04	Fibroblast	P04_Fibroblast	FAM98A	0.463208	-0.262793	0.009	0.012	1	Down
04	Fibroblast	P04_Fibroblast	RAB34	0.463268	-0.597828	0.017	0.022	1	Down
04	Fibroblast	P04_Fibroblast	ALG12	0.463439	-0.547725	0.007	0.01	1	Down
04	Fibroblast	P04_Fibroblast	EIF4G3	0.463516	-0.648551	0.016	0.02	1	Down
04	Fibroblast	P04_Fibroblast	SMAP1	0.463626	-0.497292	0.007	0.01	1	Down
04	Fibroblast	P04_Fibroblast	DIDO1	0.463882	-0.201577	0.024	0.029	1	Down
04	Fibroblast	P04_Fibroblast	RING1	0.463989	-0.259522	0.009	0.012	1	Down
04	Fibroblast	P04_Fibroblast	SSBP3	0.464	-0.521486	0.007	0.01	1	Down
04	Fibroblast	P04_Fibroblast	CCDC97	0.464	-0.33351	0.007	0.01	1	Down
04	Fibroblast	P04_Fibroblast	ATG2B	0.464076	-0.316724	0.009	0.012	1	Down
04	Fibroblast	P04_Fibroblast	C19orf12	0.46428	-0.298024	0.007	0.01	1	Down
04	Fibroblast	P04_Fibroblast	HSP90AB1	0.464605	0.224015	0.044	0.037	1	Up
04	Fibroblast	P04_Fibroblast	EXOC1	0.464772	-0.17222	0.009	0.012	1	Down
04	Fibroblast	P04_Fibroblast	TANGO2	0.464842	-0.264025	0.007	0.01	1	Down
04	Fibroblast	P04_Fibroblast	ECHDC1	0.464935	-0.43609	0.007	0.01	1	Down
04	Fibroblast	P04_Fibroblast	MCTS1	0.464946	-0.313753	0.009	0.012	1	Down
04	Fibroblast	P04_Fibroblast	IMP3	0.465029	-0.429125	0.007	0.01	1	Down
04	Fibroblast	P04_Fibroblast	ASPSCR1	0.465123	-0.432493	0.007	0.01	1	Down
04	Fibroblast	P04_Fibroblast	DHX15	0.465159	0.417217	0.031	0.026	1	Up
04	Fibroblast	P04_Fibroblast	UGP2	0.465207	-0.283451	0.009	0.012	1	Down
04	Fibroblast	P04_Fibroblast	MMP19	0.465381	-0.470362	0.009	0.012	1	Down
04	Fibroblast	P04_Fibroblast	SLC38A2	0.46554	0.375099	0.037	0.032	1	Up
04	Fibroblast	P04_Fibroblast	TMED9	0.465549	-0.112842	0.025	0.03	1	Down
04	Fibroblast	P04_Fibroblast	C1orf122	0.465553	-0.381922	0.017	0.022	1	Down
04	Fibroblast	P04_Fibroblast	HELLS	0.465872	-0.367441	0.007	0.01	1	Down
04	Fibroblast	P04_Fibroblast	COL5A3	0.466075	-0.554261	0.016	0.02	1	Down
04	Fibroblast	P04_Fibroblast	KIF22	0.466077	-0.241872	0.009	0.012	1	Down
04	Fibroblast	P04_Fibroblast	RAB12	0.46608	0.126515	0.02	0.016	1	Up
04	Fibroblast	P04_Fibroblast	IRGQ	0.466622	-0.152863	0.007	0.01	1	Down
04	Fibroblast	P04_Fibroblast	TAOK2	0.467224	-0.389771	0.017	0.022	1	Down
04	Fibroblast	P04_Fibroblast	FARSA	0.467373	-0.116197	0.007	0.01	1	Down
04	Fibroblast	P04_Fibroblast	ZCCHC17	0.467936	-0.160154	0.007	0.01	1	Down
04	Fibroblast	P04_Fibroblast	E2F3	0.468082	-0.213193	0.009	0.012	1	Down
04	Fibroblast	P04_Fibroblast	SFRP4	0.468377	0.587459	0.049	0.043	1	Up
04	Fibroblast	P04_Fibroblast	ATAD1	0.468771	-0.523301	0.016	0.02	1	Down
04	Fibroblast	P04_Fibroblast	ZFYVE16	0.469581	-0.354638	0.017	0.022	1	Down
04	Fibroblast	P04_Fibroblast	PUM1	0.469864	-0.441918	0.016	0.02	1	Down
04	Fibroblast	P04_Fibroblast	PWWP3A	0.471011	-0.298189	0.017	0.022	1	Down
04	Fibroblast	P04_Fibroblast	PRKAR1A	0.471063	-0.261397	0.032	0.037	1	Down
04	Fibroblast	P04_Fibroblast	HNRNPUL1	0.471486	-0.356079	0.031	0.036	1	Down
04	Fibroblast	P04_Fibroblast	DNASE2	0.471571	-0.329531	0.017	0.022	1	Down
04	Fibroblast	P04_Fibroblast	ANKH	0.472047	0.378255	0.028	0.023	1	Up
04	Fibroblast	P04_Fibroblast	UBE2E3	0.472202	0.355386	0.028	0.023	1	Up
04	Fibroblast	P04_Fibroblast	RAP1GDS1	0.472269	0.112376	0.007	0.01	1	Up
04	Fibroblast	P04_Fibroblast	CTSA	0.472436	-0.428898	0.031	0.036	1	Down
04	Fibroblast	P04_Fibroblast	MAP4K5	0.473956	0.544856	0.023	0.019	1	Up
04	Fibroblast	P04_Fibroblast	GXYLT2	0.474034	0.307327	0.03	0.024	1	Up
04	Fibroblast	P04_Fibroblast	CTTN	0.47538	-0.432374	0.052	0.059	1	Down
04	Fibroblast	P04_Fibroblast	SEC22B	0.475724	0.511155	0.023	0.019	1	Up
04	Fibroblast	P04_Fibroblast	ANXA2	0.475796	0.133737	0.178	0.168	1	Up
04	Fibroblast	P04_Fibroblast	ROCK1	0.477107	0.51934	0.025	0.02	1	Up
04	Fibroblast	P04_Fibroblast	ELOVL1	0.47778	0.581127	0.023	0.019	1	Up
04	Fibroblast	P04_Fibroblast	FAF1	0.477865	0.714708	0.01	0.007	1	Up
04	Fibroblast	P04_Fibroblast	UQCR10	0.478818	0.396099	0.026	0.022	1	Up
04	Fibroblast	P04_Fibroblast	CCDC88A	0.479098	0.407207	0.025	0.02	1	Up
04	Fibroblast	P04_Fibroblast	WNK1	0.479137	0.203432	0.042	0.036	1	Up
04	Fibroblast	P04_Fibroblast	EBNA1BP2	0.47943	0.794688	0.01	0.007	1	Up
04	Fibroblast	P04_Fibroblast	GNG10	0.47944	0.441707	0.023	0.019	1	Up
04	Fibroblast	P04_Fibroblast	ZDHHC8	0.479691	0.677156	0.01	0.007	1	Up
04	Fibroblast	P04_Fibroblast	CLDN4	0.479952	0.689659	0.01	0.007	1	Up
04	Fibroblast	P04_Fibroblast	ZNF276	0.480039	0.630028	0.01	0.007	1	Up
04	Fibroblast	P04_Fibroblast	CALM3	0.48042	-0.387642	0.016	0.02	1	Down
04	Fibroblast	P04_Fibroblast	PLOD2	0.480686	0.568581	0.021	0.017	1	Up
04	Fibroblast	P04_Fibroblast	XPNPEP1	0.480919	0.903635	0.012	0.009	1	Up
04	Fibroblast	P04_Fibroblast	SLC4A2	0.481398	-0.266773	0.016	0.02	1	Down
04	Fibroblast	P04_Fibroblast	TMEM87A	0.481432	0.474281	0.01	0.007	1	Up
04	Fibroblast	P04_Fibroblast	TRPT1	0.48152	0.524888	0.01	0.007	1	Up
04	Fibroblast	P04_Fibroblast	SQOR	0.481693	-0.417448	0.015	0.019	1	Down
04	Fibroblast	P04_Fibroblast	ABHD16A	0.482043	0.522507	0.01	0.007	1	Up
04	Fibroblast	P04_Fibroblast	JOSD1	0.48213	0.489534	0.01	0.007	1	Up
04	Fibroblast	P04_Fibroblast	MEF2A	0.482211	0.933666	0.012	0.009	1	Up
04	Fibroblast	P04_Fibroblast	IGHA1	0.482312	0.861658	0.026	0.022	1	Up
04	Fibroblast	P04_Fibroblast	BECN1	0.482858	0.863316	0.012	0.009	1	Up
04	Fibroblast	P04_Fibroblast	CARD19	0.483003	0.44978	0.01	0.007	1	Up
04	Fibroblast	P04_Fibroblast	ACP2	0.483082	0.891589	0.013	0.01	1	Up
04	Fibroblast	P04_Fibroblast	LATS1	0.483178	0.422356	0.01	0.007	1	Up
04	Fibroblast	P04_Fibroblast	CPNE1	0.483187	0.67911	0.02	0.016	1	Up
04	Fibroblast	P04_Fibroblast	MAF1	0.483228	0.365145	0.026	0.022	1	Up
04	Fibroblast	P04_Fibroblast	USP9X	0.483688	0.774207	0.013	0.01	1	Up
04	Fibroblast	P04_Fibroblast	EP300	0.484325	0.252071	0.023	0.019	1	Up
04	Fibroblast	P04_Fibroblast	MFSD12	0.484401	0.446642	0.01	0.007	1	Up
04	Fibroblast	P04_Fibroblast	PDGFD	0.484576	0.350128	0.01	0.007	1	Up
04	Fibroblast	P04_Fibroblast	FAT1	0.484883	-0.325303	0.021	0.026	1	Down
04	Fibroblast	P04_Fibroblast	MSI2	0.485065	0.226103	0.028	0.023	1	Up
04	Fibroblast	P04_Fibroblast	MCUR1	0.485532	0.662412	0.012	0.009	1	Up
04	Fibroblast	P04_Fibroblast	MTR	0.485904	-0.258612	0.015	0.019	1	Down
04	Fibroblast	P04_Fibroblast	NMD3	0.485904	-0.286661	0.015	0.019	1	Down
04	Fibroblast	P04_Fibroblast	SLC37A1	0.488784	0.431643	0.012	0.009	1	Up
04	Fibroblast	P04_Fibroblast	NAA60	0.48911	0.458046	0.012	0.009	1	Up
04	Fibroblast	P04_Fibroblast	MRTFA	0.489451	0.542333	0.017	0.013	1	Up
04	Fibroblast	P04_Fibroblast	ELK3	0.489599	0.42955	0.012	0.009	1	Up
04	Fibroblast	P04_Fibroblast	AZI2	0.489623	-0.450239	0.014	0.017	1	Down
04	Fibroblast	P04_Fibroblast	TMEM168	0.489697	0.573904	0.013	0.01	1	Up
04	Fibroblast	P04_Fibroblast	TMX4	0.490079	0.400969	0.015	0.012	1	Up
04	Fibroblast	P04_Fibroblast	RBFOX2	0.490135	0.536646	0.017	0.013	1	Up
04	Fibroblast	P04_Fibroblast	RAB5IF	0.490155	0.556062	0.013	0.01	1	Up
04	Fibroblast	P04_Fibroblast	LIMK2	0.490728	0.540203	0.015	0.012	1	Up
04	Fibroblast	P04_Fibroblast	NDUFA9	0.490751	-0.142934	0.015	0.019	1	Down
04	Fibroblast	P04_Fibroblast	CLPX	0.490995	0.568918	0.013	0.01	1	Up
04	Fibroblast	P04_Fibroblast	TMX2	0.491462	0.232321	0.021	0.017	1	Up
04	Fibroblast	P04_Fibroblast	MAPRE1	0.492129	0.354487	0.012	0.009	1	Up
04	Fibroblast	P04_Fibroblast	TRIM4	0.492129	0.545086	0.012	0.009	1	Up
04	Fibroblast	P04_Fibroblast	MAST4	0.492293	0.268994	0.012	0.009	1	Up
04	Fibroblast	P04_Fibroblast	APOL1	0.492738	-0.187818	0.015	0.019	1	Down
04	Fibroblast	P04_Fibroblast	SERF2	0.492821	-0.208694	0.073	0.081	1	Down
04	Fibroblast	P04_Fibroblast	LRRC8A	0.492828	0.258241	0.025	0.02	1	Up
04	Fibroblast	P04_Fibroblast	GTF2A1	0.493029	0.331696	0.012	0.009	1	Up
04	Fibroblast	P04_Fibroblast	VDAC2	0.493472	0.468679	0.015	0.012	1	Up
04	Fibroblast	P04_Fibroblast	RBM26	0.493627	-0.785306	0.013	0.016	1	Down
04	Fibroblast	P04_Fibroblast	SPECC1	0.494042	0.453213	0.017	0.013	1	Up
04	Fibroblast	P04_Fibroblast	CCT3	0.494441	0.447001	0.013	0.01	1	Up
04	Fibroblast	P04_Fibroblast	MAD2L2	0.494661	0.372106	0.017	0.013	1	Up
04	Fibroblast	P04_Fibroblast	UBE3C	0.49541	-0.188465	0.03	0.035	1	Down
04	Fibroblast	P04_Fibroblast	EEF1G	0.495853	0.123096	0.083	0.075	1	Up
04	Fibroblast	P04_Fibroblast	GREM1	0.496118	0.412644	0.018	0.014	1	Up
04	Fibroblast	P04_Fibroblast	TMEM219	0.496814	0.266137	0.034	0.029	1	Up
04	Fibroblast	P04_Fibroblast	CHD3	0.496974	-0.184569	0.026	0.03	1	Down
04	Fibroblast	P04_Fibroblast	NUB1	0.497592	0.203968	0.013	0.01	1	Up
04	Fibroblast	P04_Fibroblast	SPATS2L	0.49769	0.312195	0.017	0.013	1	Up
04	Fibroblast	P04_Fibroblast	ETS2	0.497977	0.252311	0.013	0.01	1	Up
04	Fibroblast	P04_Fibroblast	SF3A3	0.498128	-0.533228	0.013	0.016	1	Down
04	Fibroblast	P04_Fibroblast	TTL	0.498714	-0.213639	0.014	0.017	1	Down
04	Fibroblast	P04_Fibroblast	TRAPPC5	0.498773	0.246632	0.02	0.016	1	Up
04	Fibroblast	P04_Fibroblast	SPON1	0.499209	0.306057	0.017	0.013	1	Up
04	Fibroblast	P04_Fibroblast	SMIM30	0.499209	0.238521	0.013	0.01	1	Up
04	Fibroblast	P04_Fibroblast	PTPRA	0.499904	0.195296	0.013	0.01	1	Up
04	Fibroblast	P04_Fibroblast	OPA1	0.499969	0.196423	0.017	0.013	1	Up
04	Fibroblast	P04_Fibroblast	GNA11	0.500838	-0.413099	0.013	0.016	1	Down
04	Fibroblast	P04_Fibroblast	CDC42EP1	0.50086	0.2701	0.018	0.014	1	Up
04	Fibroblast	P04_Fibroblast	MSN	0.500895	-0.247989	0.046	0.052	1	Down
04	Fibroblast	P04_Fibroblast	EFR3A	0.502196	-0.469277	0.013	0.016	1	Down
04	Fibroblast	P04_Fibroblast	LIMK1	0.503769	0.102867	0.021	0.017	1	Up
04	Fibroblast	P04_Fibroblast	PYGB	0.503818	-0.411518	0.019	0.023	1	Down
04	Fibroblast	P04_Fibroblast	MFGE8	0.504096	0.421735	0.029	0.024	1	Up
04	Fibroblast	P04_Fibroblast	OTULIN	0.504162	-0.203129	0.013	0.016	1	Down
04	Fibroblast	P04_Fibroblast	SF3B3	0.504658	-0.382994	0.018	0.022	1	Down
04	Fibroblast	P04_Fibroblast	SDC4	0.505828	-0.242156	0.013	0.016	1	Down
04	Fibroblast	P04_Fibroblast	GOLM1	0.50608	-0.104479	0.014	0.017	1	Down
04	Fibroblast	P04_Fibroblast	PPIB	0.506491	-0.274323	0.028	0.033	1	Down
04	Fibroblast	P04_Fibroblast	PHB	0.506799	0.248652	0.031	0.026	1	Up
04	Fibroblast	P04_Fibroblast	COL18A1	0.507094	-0.141041	0.098	0.106	1	Down
04	Fibroblast	P04_Fibroblast	NDUFA1	0.507131	0.226054	0.028	0.023	1	Up
04	Fibroblast	P04_Fibroblast	WASHC4	0.507544	-0.51875	0.018	0.022	1	Down
04	Fibroblast	P04_Fibroblast	MYADM	0.508219	0.470068	0.026	0.022	1	Up
04	Fibroblast	P04_Fibroblast	RSU1	0.509169	-0.201926	0.013	0.016	1	Down
04	Fibroblast	P04_Fibroblast	SRPX2	0.50962	0.381646	0.028	0.023	1	Up
04	Fibroblast	P04_Fibroblast	RCC2	0.51031	-0.422526	0.018	0.022	1	Down
04	Fibroblast	P04_Fibroblast	TMEM259	0.510611	-0.314522	0.027	0.032	1	Down
04	Fibroblast	P04_Fibroblast	PDCD6IP	0.511452	-0.323909	0.011	0.014	1	Down
04	Fibroblast	P04_Fibroblast	BTAF1	0.512181	-0.312506	0.018	0.022	1	Down
04	Fibroblast	P04_Fibroblast	LIMS2	0.512334	-0.608816	0.011	0.014	1	Down
04	Fibroblast	P04_Fibroblast	RFLNB	0.512334	-0.51333	0.011	0.014	1	Down
04	Fibroblast	P04_Fibroblast	SIVA1	0.512783	-0.148741	0.019	0.023	1	Down
04	Fibroblast	P04_Fibroblast	ZZEF1	0.514179	-0.368831	0.011	0.014	1	Down
04	Fibroblast	P04_Fibroblast	C20orf194	0.51442	-0.471804	0.011	0.014	1	Down
04	Fibroblast	P04_Fibroblast	IGSF6	0.514501	-0.338506	0.011	0.014	1	Down
04	Fibroblast	P04_Fibroblast	HADHB	0.514581	-0.205312	0.011	0.014	1	Down
04	Fibroblast	P04_Fibroblast	FBH1	0.515063	-0.281748	0.011	0.014	1	Down
04	Fibroblast	P04_Fibroblast	TOP1	0.515323	0.232272	0.026	0.022	1	Up
04	Fibroblast	P04_Fibroblast	AP2A2	0.51627	-0.243263	0.011	0.014	1	Down
04	Fibroblast	P04_Fibroblast	TUBA1C	0.51632	-0.215482	0.018	0.022	1	Down
04	Fibroblast	P04_Fibroblast	CLIC1	0.516896	0.253876	0.026	0.022	1	Up
04	Fibroblast	P04_Fibroblast	PPP2R2D	0.516966	-0.523467	0.01	0.013	1	Down
04	Fibroblast	P04_Fibroblast	NSFL1C	0.517478	-0.168576	0.011	0.014	1	Down
04	Fibroblast	P04_Fibroblast	TMEM179B	0.518284	-0.167666	0.011	0.014	1	Down
04	Fibroblast	P04_Fibroblast	LRIG1	0.519333	0.583989	0.021	0.017	1	Up
04	Fibroblast	P04_Fibroblast	ELP1	0.519693	-0.564874	0.01	0.013	1	Down
04	Fibroblast	P04_Fibroblast	CCDC149	0.519864	-0.37577	0.01	0.013	1	Down
04	Fibroblast	P04_Fibroblast	PPP3R1	0.520134	-0.385318	0.017	0.02	1	Down
04	Fibroblast	P04_Fibroblast	YIF1A	0.52106	-0.406594	0.01	0.013	1	Down
04	Fibroblast	P04_Fibroblast	DDX27	0.521246	-0.755964	0.009	0.012	1	Down
04	Fibroblast	P04_Fibroblast	BABAM1	0.52149	0.350697	0.023	0.019	1	Up
04	Fibroblast	P04_Fibroblast	NUCKS1	0.522706	-0.259505	0.027	0.032	1	Down
04	Fibroblast	P04_Fibroblast	ZCCHC7	0.52277	-0.34055	0.01	0.013	1	Down
04	Fibroblast	P04_Fibroblast	PARVG	0.522975	-0.735966	0.009	0.012	1	Down
04	Fibroblast	P04_Fibroblast	TSR2	0.523198	-0.328608	0.01	0.013	1	Down
04	Fibroblast	P04_Fibroblast	ZNF436	0.523475	0.316009	0.024	0.02	1	Up
04	Fibroblast	P04_Fibroblast	ORMDL1	0.523845	-0.354125	0.017	0.02	1	Down
04	Fibroblast	P04_Fibroblast	WIPI2	0.524099	-0.389985	0.022	0.026	1	Down
04	Fibroblast	P04_Fibroblast	ANKRD26	0.524226	-0.207982	0.01	0.013	1	Down
04	Fibroblast	P04_Fibroblast	SH3GLB1	0.524582	-0.431686	0.04	0.045	1	Down
04	Fibroblast	P04_Fibroblast	TAF2	0.524981	-0.845356	0.009	0.012	1	Down
04	Fibroblast	P04_Fibroblast	WDR75	0.525346	-0.605632	0.009	0.012	1	Down
04	Fibroblast	P04_Fibroblast	AP5M1	0.525856	-0.387236	0.01	0.013	1	Down
04	Fibroblast	P04_Fibroblast	CNOT6	0.5262	-0.126687	0.01	0.013	1	Down
04	Fibroblast	P04_Fibroblast	PET100	0.526213	-0.304598	0.017	0.02	1	Down
04	Fibroblast	P04_Fibroblast	MIDN	0.526753	0.188083	0.023	0.019	1	Up
04	Fibroblast	P04_Fibroblast	ROBO1	0.527334	0.578812	0.019	0.016	1	Up
04	Fibroblast	P04_Fibroblast	MGST3	0.527596	0.544814	0.019	0.016	1	Up
04	Fibroblast	P04_Fibroblast	ACTR1B	0.527747	-0.159706	0.01	0.013	1	Down
04	Fibroblast	P04_Fibroblast	WDR44	0.527905	-0.448298	0.009	0.012	1	Down
04	Fibroblast	P04_Fibroblast	DNASE1L1	0.528005	-0.196695	0.01	0.013	1	Down
04	Fibroblast	P04_Fibroblast	TMEM131	0.528005	-0.116325	0.01	0.013	1	Down
04	Fibroblast	P04_Fibroblast	CEP170	0.528091	-0.152461	0.01	0.013	1	Down
04	Fibroblast	P04_Fibroblast	DHX38	0.528271	-0.67286	0.009	0.012	1	Down
04	Fibroblast	P04_Fibroblast	GPATCH2	0.528435	-0.125243	0.01	0.013	1	Down
04	Fibroblast	P04_Fibroblast	SEMA4C	0.528449	0.461468	0.019	0.016	1	Up
04	Fibroblast	P04_Fibroblast	UBXN4	0.528554	0.550467	0.018	0.014	1	Up
04	Fibroblast	P04_Fibroblast	ARNT	0.528621	0.353813	0.021	0.017	1	Up
04	Fibroblast	P04_Fibroblast	LTBP3	0.528781	-0.109242	0.035	0.04	1	Down
04	Fibroblast	P04_Fibroblast	DKK3	0.528974	0.419476	0.019	0.016	1	Up
04	Fibroblast	P04_Fibroblast	LMNB2	0.529039	0.48212	0.019	0.016	1	Up
04	Fibroblast	P04_Fibroblast	EZR	0.529433	0.725072	0.016	0.013	1	Up
04	Fibroblast	P04_Fibroblast	PIP5K1C	0.529648	0.534948	0.016	0.013	1	Up
04	Fibroblast	P04_Fibroblast	STK39	0.529737	-0.591242	0.009	0.012	1	Down
04	Fibroblast	P04_Fibroblast	LMO2	0.529829	-0.414592	0.009	0.012	1	Down
04	Fibroblast	P04_Fibroblast	CCDC9	0.529878	-0.422725	0.017	0.02	1	Down
04	Fibroblast	P04_Fibroblast	BMF	0.530196	-0.622278	0.009	0.012	1	Down
04	Fibroblast	P04_Fibroblast	GPRC5A	0.530471	-0.415502	0.009	0.012	1	Down
04	Fibroblast	P04_Fibroblast	COQ9	0.530563	-0.402358	0.009	0.012	1	Down
04	Fibroblast	P04_Fibroblast	RIPOR1	0.531146	0.357642	0.021	0.017	1	Up
04	Fibroblast	P04_Fibroblast	RAB22A	0.531297	-0.340272	0.009	0.012	1	Down
04	Fibroblast	P04_Fibroblast	VEZF1	0.531664	-0.512913	0.009	0.012	1	Down
04	Fibroblast	P04_Fibroblast	RNF180	0.531664	-0.362497	0.009	0.012	1	Down
04	Fibroblast	P04_Fibroblast	SLC39A13	0.531775	-0.662963	0.008	0.01	1	Down
04	Fibroblast	P04_Fibroblast	GFPT1	0.531848	-0.273265	0.009	0.012	1	Down
04	Fibroblast	P04_Fibroblast	DZIP1	0.531848	-0.418261	0.009	0.012	1	Down
04	Fibroblast	P04_Fibroblast	ZNHIT6	0.531953	0.603318	0.016	0.013	1	Up
04	Fibroblast	P04_Fibroblast	KDELR2	0.531968	0.240255	0.021	0.017	1	Up
04	Fibroblast	P04_Fibroblast	NOB1	0.532187	1.01053	0.01	0.007	1	Up
04	Fibroblast	P04_Fibroblast	CHTOP	0.53226	0.474686	0.018	0.014	1	Up
04	Fibroblast	P04_Fibroblast	UBR4	0.532329	-0.254517	0.017	0.02	1	Down
04	Fibroblast	P04_Fibroblast	ZNF263	0.532564	-0.970311	0.008	0.01	1	Down
04	Fibroblast	P04_Fibroblast	CANX	0.532636	0.868604	0.013	0.01	1	Up
04	Fibroblast	P04_Fibroblast	SEMA4B	0.532675	0.469401	0.016	0.013	1	Up
04	Fibroblast	P04_Fibroblast	CDC34	0.532959	-0.71858	0.008	0.01	1	Down
04	Fibroblast	P04_Fibroblast	ZNF589	0.533551	-0.728162	0.008	0.01	1	Down
04	Fibroblast	P04_Fibroblast	RABEP1	0.533606	-0.572651	0.025	0.029	1	Down
04	Fibroblast	P04_Fibroblast	ODF2	0.533613	0.551951	0.016	0.013	1	Up
04	Fibroblast	P04_Fibroblast	PLP2	0.533779	-0.298762	0.009	0.012	1	Down
04	Fibroblast	P04_Fibroblast	DDX21	0.533965	0.761678	0.01	0.007	1	Up
04	Fibroblast	P04_Fibroblast	DR1	0.533981	0.470656	0.018	0.014	1	Up
04	Fibroblast	P04_Fibroblast	EPG5	0.534342	-0.49899	0.008	0.01	1	Down
04	Fibroblast	P04_Fibroblast	TCERG1	0.534438	-0.406978	0.015	0.019	1	Down
04	Fibroblast	P04_Fibroblast	EIF6	0.534601	0.332414	0.018	0.014	1	Up
04	Fibroblast	P04_Fibroblast	ZNF107	0.534836	-0.569423	0.008	0.01	1	Down
04	Fibroblast	P04_Fibroblast	ANKS1A	0.535253	-0.405453	0.009	0.012	1	Down
04	Fibroblast	P04_Fibroblast	TNRC18	0.53543	-0.287343	0.015	0.019	1	Down
04	Fibroblast	P04_Fibroblast	THOC7	0.535463	0.669827	0.01	0.007	1	Up
04	Fibroblast	P04_Fibroblast	NDUFA4L2	0.535492	0.475072	0.016	0.013	1	Up
04	Fibroblast	P04_Fibroblast	COX6C	0.535603	0.818429	0.011	0.009	1	Up
04	Fibroblast	P04_Fibroblast	PDGFC	0.535621	-0.110755	0.009	0.012	1	Down
04	Fibroblast	P04_Fibroblast	MORF4L1	0.535657	0.327437	0.032	0.027	1	Up
04	Fibroblast	P04_Fibroblast	TRAF5	0.535709	0.543111	0.016	0.013	1	Up
04	Fibroblast	P04_Fibroblast	TMEM268	0.535898	-0.110379	0.009	0.012	1	Down
04	Fibroblast	P04_Fibroblast	VTI1B	0.536087	0.256256	0.021	0.017	1	Up
04	Fibroblast	P04_Fibroblast	CELF1	0.536341	0.272715	0.021	0.017	1	Up
04	Fibroblast	P04_Fibroblast	LTBP4	0.536495	0.529695	0.01	0.007	1	Up
04	Fibroblast	P04_Fibroblast	UBE2O	0.536519	-0.653461	0.008	0.01	1	Down
04	Fibroblast	P04_Fibroblast	BEX3	0.536532	0.262107	0.018	0.014	1	Up
04	Fibroblast	P04_Fibroblast	MTO1	0.536683	0.467887	0.01	0.007	1	Up
04	Fibroblast	P04_Fibroblast	PARD3	0.536739	0.339668	0.018	0.014	1	Up
04	Fibroblast	P04_Fibroblast	TMED3	0.536808	0.275239	0.018	0.014	1	Up
04	Fibroblast	P04_Fibroblast	HIST1H1D	0.536821	0.131486	0.009	0.012	1	Up
04	Fibroblast	P04_Fibroblast	DOCK8	0.537113	-0.75107	0.008	0.01	1	Down
04	Fibroblast	P04_Fibroblast	KIAA1191	0.537152	0.551162	0.01	0.007	1	Up
04	Fibroblast	P04_Fibroblast	UFD1	0.537152	0.527172	0.01	0.007	1	Up
04	Fibroblast	P04_Fibroblast	TXNDC11	0.537153	0.521846	0.015	0.012	1	Up
04	Fibroblast	P04_Fibroblast	CSNK2A2	0.537205	-0.323994	0.015	0.019	1	Down
04	Fibroblast	P04_Fibroblast	TSC1	0.537528	0.429052	0.01	0.007	1	Up
04	Fibroblast	P04_Fibroblast	TNFRSF21	0.537987	-0.294706	0.015	0.019	1	Down
04	Fibroblast	P04_Fibroblast	ARMC10	0.538091	0.422649	0.01	0.007	1	Up
04	Fibroblast	P04_Fibroblast	ARPC5L	0.538119	0.592085	0.011	0.009	1	Up
04	Fibroblast	P04_Fibroblast	PHGR1	0.538206	0.623569	0.011	0.009	1	Up
04	Fibroblast	P04_Fibroblast	EFEMP2	0.538293	0.593712	0.011	0.009	1	Up
04	Fibroblast	P04_Fibroblast	RAD50	0.538303	-0.517207	0.008	0.01	1	Down
04	Fibroblast	P04_Fibroblast	BLOC1S1	0.538359	-0.327736	0.025	0.029	1	Down
04	Fibroblast	P04_Fibroblast	ADAMTS9	0.538466	0.569597	0.013	0.01	1	Up
04	Fibroblast	P04_Fibroblast	UBB	0.538529	-0.162546	0.026	0.03	1	Down
04	Fibroblast	P04_Fibroblast	ADPRHL2	0.5387	-0.434519	0.008	0.01	1	Down
04	Fibroblast	P04_Fibroblast	PRKDC	0.538704	-0.229504	0.021	0.024	1	Down
04	Fibroblast	P04_Fibroblast	GNG2	0.538799	-0.380541	0.008	0.01	1	Down
04	Fibroblast	P04_Fibroblast	SYMPK	0.538889	-0.145263	0.021	0.024	1	Down
04	Fibroblast	P04_Fibroblast	MAP3K20	0.539032	0.410444	0.01	0.007	1	Up
04	Fibroblast	P04_Fibroblast	C11orf58	0.53909	0.235486	0.018	0.014	1	Up
04	Fibroblast	P04_Fibroblast	NUP98	0.539126	0.247007	0.01	0.007	1	Up
04	Fibroblast	P04_Fibroblast	ZNF544	0.53922	0.38049	0.01	0.007	1	Up
04	Fibroblast	P04_Fibroblast	MICALL2	0.53922	0.225582	0.01	0.007	1	Up
04	Fibroblast	P04_Fibroblast	GNL3	0.539366	0.292548	0.018	0.014	1	Up
04	Fibroblast	P04_Fibroblast	TFG	0.539395	-0.302483	0.008	0.01	1	Down
04	Fibroblast	P04_Fibroblast	PLEKHG2	0.539408	0.434598	0.01	0.007	1	Up
04	Fibroblast	P04_Fibroblast	SUCLG2	0.539494	-0.403187	0.008	0.01	1	Down
04	Fibroblast	P04_Fibroblast	PPP1R7	0.539521	0.123388	0.021	0.017	1	Up
04	Fibroblast	P04_Fibroblast	ABCB8	0.539522	0.474945	0.013	0.01	1	Up
04	Fibroblast	P04_Fibroblast	TAPBPL	0.539596	0.352976	0.01	0.007	1	Up
04	Fibroblast	P04_Fibroblast	CDK2	0.539693	-0.330474	0.008	0.01	1	Down
04	Fibroblast	P04_Fibroblast	DUSP6	0.53983	0.480901	0.015	0.012	1	Up
04	Fibroblast	P04_Fibroblast	LRBA	0.539858	0.529068	0.011	0.009	1	Up
04	Fibroblast	P04_Fibroblast	TOB2	0.539892	-0.326357	0.008	0.01	1	Down
04	Fibroblast	P04_Fibroblast	TFDP1	0.539928	0.489486	0.013	0.01	1	Up
04	Fibroblast	P04_Fibroblast	CCNY	0.539967	0.250257	0.021	0.017	1	Up
04	Fibroblast	P04_Fibroblast	SUGCT	0.539991	-0.328284	0.008	0.01	1	Down
04	Fibroblast	P04_Fibroblast	PAPSS1	0.54019	-0.335272	0.008	0.01	1	Down
04	Fibroblast	P04_Fibroblast	FRMD6	0.540335	0.484485	0.013	0.01	1	Up
04	Fibroblast	P04_Fibroblast	CGN	0.540389	-0.401109	0.008	0.01	1	Down
04	Fibroblast	P04_Fibroblast	USP34	0.540682	0.182396	0.018	0.014	1	Up
04	Fibroblast	P04_Fibroblast	CSNK1E	0.540987	0.106464	0.021	0.017	1	Up
04	Fibroblast	P04_Fibroblast	DPYSL2	0.541078	0.412642	0.016	0.013	1	Up
04	Fibroblast	P04_Fibroblast	RFXANK	0.541103	0.287541	0.01	0.007	1	Up
04	Fibroblast	P04_Fibroblast	LMAN2	0.541448	-0.293255	0.03	0.035	1	Down
04	Fibroblast	P04_Fibroblast	CEP63	0.541483	-0.474966	0.008	0.01	1	Down
04	Fibroblast	P04_Fibroblast	AP1S2	0.541582	-0.337462	0.008	0.01	1	Down
04	Fibroblast	P04_Fibroblast	DPH3	0.541857	0.224117	0.01	0.007	1	Up
04	Fibroblast	P04_Fibroblast	ZMYND11	0.541881	0.421341	0.013	0.01	1	Up
04	Fibroblast	P04_Fibroblast	RALGAPB	0.541963	0.470313	0.013	0.01	1	Up
04	Fibroblast	P04_Fibroblast	TSC22D4	0.542054	0.413722	0.015	0.012	1	Up
04	Fibroblast	P04_Fibroblast	SEC11C	0.542296	0.16092	0.011	0.009	1	Up
04	Fibroblast	P04_Fibroblast	DUSP5	0.542423	0.204448	0.01	0.007	1	Up
04	Fibroblast	P04_Fibroblast	ACVR1	0.542732	0.353301	0.011	0.009	1	Up
04	Fibroblast	P04_Fibroblast	ANAPC13	0.542777	-0.178557	0.008	0.01	1	Down
04	Fibroblast	P04_Fibroblast	TUBB	0.542797	-0.133937	0.03	0.035	1	Down
04	Fibroblast	P04_Fibroblast	MT-ND4	0.542957	-0.128627	0.296	0.299	1	Down
04	Fibroblast	P04_Fibroblast	LPAR2	0.542977	-0.167758	0.008	0.01	1	Down
04	Fibroblast	P04_Fibroblast	EIF3H	0.542994	0.379388	0.011	0.009	1	Up
04	Fibroblast	P04_Fibroblast	COX18	0.543436	0.379442	0.015	0.012	1	Up
04	Fibroblast	P04_Fibroblast	CLN8	0.543475	-0.14926	0.008	0.01	1	Down
04	Fibroblast	P04_Fibroblast	NSUN2	0.543518	0.271486	0.011	0.009	1	Up
04	Fibroblast	P04_Fibroblast	TAF7	0.543838	0.308609	0.013	0.01	1	Up
04	Fibroblast	P04_Fibroblast	DDA1	0.543954	0.392321	0.011	0.009	1	Up
04	Fibroblast	P04_Fibroblast	LRIG3	0.544042	0.269076	0.011	0.009	1	Up
04	Fibroblast	P04_Fibroblast	MTIF2	0.544136	0.22432	0.016	0.013	1	Up
04	Fibroblast	P04_Fibroblast	C1orf198	0.5448	0.312055	0.027	0.023	1	Up
04	Fibroblast	P04_Fibroblast	PCSK7	0.545144	0.113261	0.013	0.01	1	Up
04	Fibroblast	P04_Fibroblast	PGD	0.545226	0.212032	0.013	0.01	1	Up
04	Fibroblast	P04_Fibroblast	ARID2	0.545359	0.225786	0.015	0.012	1	Up
04	Fibroblast	P04_Fibroblast	DDX1	0.54559	0.386588	0.015	0.012	1	Up
04	Fibroblast	P04_Fibroblast	PNPO	0.545754	0.116974	0.018	0.014	1	Up
04	Fibroblast	P04_Fibroblast	RRP36	0.545975	0.248441	0.015	0.012	1	Up
04	Fibroblast	P04_Fibroblast	PKN1	0.546943	0.284918	0.013	0.01	1	Up
04	Fibroblast	P04_Fibroblast	ARPC2	0.546997	-0.315688	0.028	0.032	1	Down
04	Fibroblast	P04_Fibroblast	GATAD1	0.547448	-0.430805	0.019	0.023	1	Down
04	Fibroblast	P04_Fibroblast	ZNRF1	0.547706	-0.260326	0.014	0.017	1	Down
04	Fibroblast	P04_Fibroblast	ZNF326	0.547762	0.324269	0.013	0.01	1	Up
04	Fibroblast	P04_Fibroblast	CST3	0.549059	-0.244673	0.087	0.094	1	Down
04	Fibroblast	P04_Fibroblast	PRPF38A	0.549253	0.104897	0.016	0.013	1	Up
04	Fibroblast	P04_Fibroblast	RTN3	0.550121	-0.231857	0.034	0.039	1	Down
04	Fibroblast	P04_Fibroblast	USP10	0.550139	-0.201189	0.013	0.01	1	Down
04	Fibroblast	P04_Fibroblast	DMWD	0.551269	-0.663557	0.018	0.022	1	Down
04	Fibroblast	P04_Fibroblast	SCO2	0.551446	-0.176701	0.014	0.017	1	Down
04	Fibroblast	P04_Fibroblast	NUDT22	0.551854	-0.572174	0.013	0.016	1	Down
04	Fibroblast	P04_Fibroblast	EMC4	0.552301	-0.465028	0.023	0.027	1	Down
04	Fibroblast	P04_Fibroblast	TOMM7	0.553652	0.168392	0.029	0.024	1	Up
04	Fibroblast	P04_Fibroblast	CCNL2	0.553665	-0.135137	0.119	0.127	1	Down
04	Fibroblast	P04_Fibroblast	ARID1B	0.553922	-0.141306	0.014	0.017	1	Down
04	Fibroblast	P04_Fibroblast	MRFAP1L1	0.554598	-0.499325	0.013	0.016	1	Down
04	Fibroblast	P04_Fibroblast	SKI	0.555804	0.304638	0.033	0.029	1	Up
04	Fibroblast	P04_Fibroblast	SPAG9	0.556358	0.264445	0.048	0.043	1	Up
04	Fibroblast	P04_Fibroblast	TAPBP	0.55798	-0.164022	0.053	0.059	1	Down
04	Fibroblast	P04_Fibroblast	ATP6V1A	0.558437	-0.203605	0.014	0.017	1	Down
04	Fibroblast	P04_Fibroblast	ADAM8	0.558441	0.230687	0.015	0.019	1	Up
04	Fibroblast	P04_Fibroblast	PML	0.558846	-0.390114	0.013	0.016	1	Down
04	Fibroblast	P04_Fibroblast	LAMA5	0.559204	-0.331485	0.018	0.022	1	Down
04	Fibroblast	P04_Fibroblast	CYGB	0.559319	-0.243506	0.013	0.016	1	Down
04	Fibroblast	P04_Fibroblast	CAPNS1	0.560457	-0.337381	0.022	0.026	1	Down
04	Fibroblast	P04_Fibroblast	NTAN1	0.560897	-0.367801	0.013	0.016	1	Down
04	Fibroblast	P04_Fibroblast	EFHD2	0.561307	-0.141686	0.029	0.033	1	Down
04	Fibroblast	P04_Fibroblast	PPP4R1	0.562589	0.245616	0.024	0.02	1	Up
04	Fibroblast	P04_Fibroblast	SMG5	0.562589	0.196089	0.024	0.02	1	Up
04	Fibroblast	P04_Fibroblast	ANKRD13D	0.562958	-0.244868	0.018	0.022	1	Down
04	Fibroblast	P04_Fibroblast	CREBZF	0.563993	0.397146	0.021	0.017	1	Up
04	Fibroblast	P04_Fibroblast	G3BP2	0.564368	-0.36014	0.018	0.022	1	Down
04	Fibroblast	P04_Fibroblast	SPIN1	0.564543	0.136138	0.033	0.029	1	Up
04	Fibroblast	P04_Fibroblast	MGAT1	0.564612	-0.102171	0.023	0.027	1	Down
04	Fibroblast	P04_Fibroblast	LRP10	0.566274	-0.156504	0.032	0.036	1	Down
04	Fibroblast	P04_Fibroblast	RBM15B	0.566753	-0.277596	0.013	0.016	1	Down
04	Fibroblast	P04_Fibroblast	UAP1	0.566817	0.386079	0.021	0.017	1	Up
04	Fibroblast	P04_Fibroblast	RALBP1	0.567818	0.445823	0.019	0.016	1	Up
04	Fibroblast	P04_Fibroblast	CPVL	0.56817	-0.728947	0.012	0.014	1	Down
04	Fibroblast	P04_Fibroblast	GSE1	0.568421	-0.228933	0.013	0.016	1	Down
04	Fibroblast	P04_Fibroblast	BCCIP	0.570423	-0.594249	0.012	0.014	1	Down
04	Fibroblast	P04_Fibroblast	DENR	0.570423	-0.582133	0.012	0.014	1	Down
04	Fibroblast	P04_Fibroblast	PARP4	0.570769	0.340653	0.019	0.016	1	Up
04	Fibroblast	P04_Fibroblast	PRKRA	0.571844	-0.441058	0.012	0.014	1	Down
04	Fibroblast	P04_Fibroblast	SERP1	0.572322	-0.180068	0.022	0.026	1	Down
04	Fibroblast	P04_Fibroblast	WDR81	0.572465	-0.461557	0.017	0.02	1	Down
04	Fibroblast	P04_Fibroblast	HSP90AA1	0.572718	0.265865	0.051	0.046	1	Up
04	Fibroblast	P04_Fibroblast	CHPT1	0.573039	0.472978	0.019	0.016	1	Up
04	Fibroblast	P04_Fibroblast	TTYH3	0.573748	0.425914	0.027	0.023	1	Up
04	Fibroblast	P04_Fibroblast	MAGED2	0.573862	-0.368364	0.054	0.059	1	Down
04	Fibroblast	P04_Fibroblast	ADAM9	0.574416	0.321547	0.019	0.016	1	Up
04	Fibroblast	P04_Fibroblast	AEBP2	0.575128	-0.272314	0.017	0.02	1	Down
04	Fibroblast	P04_Fibroblast	RAB21	0.575612	-0.32027	0.012	0.014	1	Down
04	Fibroblast	P04_Fibroblast	GATAD2B	0.576262	-0.551744	0.021	0.024	1	Down
04	Fibroblast	P04_Fibroblast	NCBP2	0.577046	0.474653	0.017	0.014	1	Up
04	Fibroblast	P04_Fibroblast	RGS10	0.577512	0.182337	0.028	0.024	1	Up
04	Fibroblast	P04_Fibroblast	CLEC11A	0.577532	-0.230545	0.026	0.03	1	Down
04	Fibroblast	P04_Fibroblast	PURA	0.577711	-0.112098	0.012	0.014	1	Down
04	Fibroblast	P04_Fibroblast	P4HB	0.578219	-0.334802	0.017	0.02	1	Down
04	Fibroblast	P04_Fibroblast	SMARCD2	0.578551	-0.335786	0.012	0.014	1	Down
04	Fibroblast	P04_Fibroblast	TGFBR2	0.578733	-0.325841	0.037	0.042	1	Down
04	Fibroblast	P04_Fibroblast	FNDC1	0.57894	0.65966	0.016	0.013	1	Up
04	Fibroblast	P04_Fibroblast	HSPD1	0.579547	0.542813	0.016	0.013	1	Up
04	Fibroblast	P04_Fibroblast	TNFSF12	0.579645	-0.159753	0.012	0.014	1	Down
04	Fibroblast	P04_Fibroblast	LRRK1	0.579729	-0.425292	0.012	0.014	1	Down
04	Fibroblast	P04_Fibroblast	ZNF217	0.580082	0.337813	0.017	0.014	1	Up
04	Fibroblast	P04_Fibroblast	BMS1	0.580402	-0.115915	0.012	0.014	1	Down
04	Fibroblast	P04_Fibroblast	EIF1B	0.580427	0.286452	0.019	0.016	1	Up
04	Fibroblast	P04_Fibroblast	SEMA5A	0.581748	0.274416	0.017	0.014	1	Up
04	Fibroblast	P04_Fibroblast	PIP5K1A	0.581904	0.438016	0.016	0.013	1	Up
04	Fibroblast	P04_Fibroblast	CD47	0.581908	-0.152518	0.036	0.04	1	Down
04	Fibroblast	P04_Fibroblast	GNB2	0.582023	-0.225163	0.017	0.02	1	Down
04	Fibroblast	P04_Fibroblast	AGTRAP	0.582365	-0.462842	0.016	0.019	1	Down
04	Fibroblast	P04_Fibroblast	CCM2	0.582437	0.221245	0.019	0.016	1	Up
04	Fibroblast	P04_Fibroblast	LHFPL6	0.582545	0.38423	0.017	0.014	1	Up
04	Fibroblast	P04_Fibroblast	TOMM20	0.582912	0.316026	0.027	0.023	1	Up
04	Fibroblast	P04_Fibroblast	SMARCE1	0.583061	-0.424399	0.011	0.013	1	Down
04	Fibroblast	P04_Fibroblast	RCHY1	0.583108	0.859887	0.013	0.01	1	Up
04	Fibroblast	P04_Fibroblast	WDFY2	0.58315	-0.508947	0.011	0.013	1	Down
04	Fibroblast	P04_Fibroblast	CAP1	0.583656	0.553767	0.016	0.013	1	Up
04	Fibroblast	P04_Fibroblast	ADD3	0.583829	-0.268842	0.021	0.024	1	Down
04	Fibroblast	P04_Fibroblast	PSKH1	0.58462	-0.104241	0.012	0.014	1	Down
04	Fibroblast	P04_Fibroblast	AP1B1	0.584855	0.223072	0.039	0.035	1	Up
04	Fibroblast	P04_Fibroblast	AGPAT1	0.58506	0.646684	0.014	0.012	1	Up
04	Fibroblast	P04_Fibroblast	VARS	0.586002	-0.39586	0.011	0.013	1	Down
04	Fibroblast	P04_Fibroblast	COMMD4	0.586449	-0.386706	0.011	0.013	1	Down
04	Fibroblast	P04_Fibroblast	EIF3G	0.586627	-0.302395	0.011	0.013	1	Down
04	Fibroblast	P04_Fibroblast	PCGF2	0.58686	0.384615	0.016	0.013	1	Up
04	Fibroblast	P04_Fibroblast	DICER1	0.587425	-0.234492	0.016	0.019	1	Down
04	Fibroblast	P04_Fibroblast	ESM1	0.587561	0.541832	0.013	0.01	1	Up
04	Fibroblast	P04_Fibroblast	PLEKHO2	0.587609	-0.422446	0.011	0.013	1	Down
04	Fibroblast	P04_Fibroblast	PKD2	0.587624	0.39599	0.016	0.013	1	Up
04	Fibroblast	P04_Fibroblast	MBD6	0.58764	0.626789	0.014	0.012	1	Up
04	Fibroblast	P04_Fibroblast	UBLCP1	0.587788	-0.221567	0.011	0.013	1	Down
04	Fibroblast	P04_Fibroblast	ABR	0.588448	0.467624	0.014	0.012	1	Up
04	Fibroblast	P04_Fibroblast	TUBB6	0.588503	-0.232084	0.011	0.013	1	Down
04	Fibroblast	P04_Fibroblast	ELAVL1	0.588593	-0.354921	0.011	0.013	1	Down
04	Fibroblast	P04_Fibroblast	UBP1	0.588601	-0.263881	0.016	0.019	1	Down
04	Fibroblast	P04_Fibroblast	LGALS3	0.588728	0.128043	0.045	0.05	1	Up
04	Fibroblast	P04_Fibroblast	PLEKHO1	0.588765	0.174591	0.039	0.035	1	Up
04	Fibroblast	P04_Fibroblast	ZNF655	0.589013	0.526165	0.014	0.012	1	Up
04	Fibroblast	P04_Fibroblast	COPS8	0.589094	0.540805	0.014	0.012	1	Up
04	Fibroblast	P04_Fibroblast	ARPIN	0.589308	-0.333454	0.011	0.013	1	Down
04	Fibroblast	P04_Fibroblast	CNTROB	0.589535	0.573431	0.013	0.01	1	Up
04	Fibroblast	P04_Fibroblast	CDC25B	0.589631	-0.272147	0.016	0.019	1	Down
04	Fibroblast	P04_Fibroblast	MBNL2	0.589793	0.625466	0.013	0.01	1	Up
04	Fibroblast	P04_Fibroblast	CHPF2	0.589852	-0.307204	0.016	0.019	1	Down
04	Fibroblast	P04_Fibroblast	PSPC1	0.589902	0.460295	0.014	0.012	1	Up
04	Fibroblast	P04_Fibroblast	CFLAR	0.590106	0.273619	0.043	0.039	1	Up
04	Fibroblast	P04_Fibroblast	LBH	0.59016	-0.152092	0.021	0.024	1	Down
04	Fibroblast	P04_Fibroblast	TMED4	0.59038	0.281202	0.016	0.013	1	Up
04	Fibroblast	P04_Fibroblast	TRAP1	0.590472	-0.237479	0.011	0.013	1	Down
04	Fibroblast	P04_Fibroblast	ECPAS	0.590929	-0.180872	0.021	0.024	1	Down
04	Fibroblast	P04_Fibroblast	RTCA	0.591034	0.373549	0.014	0.012	1	Up
04	Fibroblast	P04_Fibroblast	SUMF1	0.591301	0.630686	0.011	0.009	1	Up
04	Fibroblast	P04_Fibroblast	MTHFD1L	0.592249	0.451045	0.014	0.012	1	Up
04	Fibroblast	P04_Fibroblast	PHLDA1	0.592249	0.39994	0.014	0.012	1	Up
04	Fibroblast	P04_Fibroblast	PAIP1	0.592593	0.706957	0.011	0.009	1	Up
04	Fibroblast	P04_Fibroblast	NELFA	0.592679	-0.733384	0.009	0.012	1	Down
04	Fibroblast	P04_Fibroblast	MESD	0.592756	0.231789	0.012	0.014	1	Up
04	Fibroblast	P04_Fibroblast	CBR4	0.592885	0.106835	0.017	0.014	1	Up
04	Fibroblast	P04_Fibroblast	RTRAF	0.593234	0.471802	0.013	0.01	1	Up
04	Fibroblast	P04_Fibroblast	ELP2	0.593524	0.156022	0.016	0.013	1	Up
04	Fibroblast	P04_Fibroblast	ABHD3	0.593609	-0.339943	0.011	0.013	1	Down
04	Fibroblast	P04_Fibroblast	DCAF12	0.593609	-0.180376	0.011	0.013	1	Down
04	Fibroblast	P04_Fibroblast	IRF1	0.593708	0.284048	0.014	0.012	1	Up
04	Fibroblast	P04_Fibroblast	KANSL3	0.593794	0.56227	0.011	0.009	1	Up
04	Fibroblast	P04_Fibroblast	SMOC2	0.59387	0.30458	0.014	0.012	1	Up
04	Fibroblast	P04_Fibroblast	SLC25A24	0.593951	0.311337	0.014	0.012	1	Up
04	Fibroblast	P04_Fibroblast	CCND1	0.594161	-0.260472	0.035	0.039	1	Down
04	Fibroblast	P04_Fibroblast	RNF5	0.594183	0.425622	0.013	0.01	1	Up
04	Fibroblast	P04_Fibroblast	PRKAR2B	0.594441	0.371554	0.013	0.01	1	Up
04	Fibroblast	P04_Fibroblast	ALMS1	0.594519	0.264796	0.014	0.012	1	Up
04	Fibroblast	P04_Fibroblast	MED1	0.5947	0.362743	0.013	0.01	1	Up
04	Fibroblast	P04_Fibroblast	ADD1	0.594843	0.282582	0.014	0.012	1	Up
04	Fibroblast	P04_Fibroblast	C5AR1	0.594996	0.56507	0.011	0.009	1	Up
04	Fibroblast	P04_Fibroblast	ELK1	0.595088	0.507436	0.011	0.009	1	Up
04	Fibroblast	P04_Fibroblast	PDIA3	0.595285	0.316543	0.03	0.026	1	Up
04	Fibroblast	P04_Fibroblast	SMC1A	0.59533	0.227235	0.014	0.012	1	Up
04	Fibroblast	P04_Fibroblast	CSNK1G3	0.595366	0.600363	0.011	0.009	1	Up
04	Fibroblast	P04_Fibroblast	DGKD	0.595385	-0.163301	0.016	0.019	1	Down
04	Fibroblast	P04_Fibroblast	CPE	0.595437	0.338353	0.023	0.02	1	Up
04	Fibroblast	P04_Fibroblast	FAM102B	0.595446	-0.255761	0.017	0.014	1	Down
04	Fibroblast	P04_Fibroblast	PGRMC2	0.595476	0.43042	0.013	0.01	1	Up
04	Fibroblast	P04_Fibroblast	SSU72	0.595551	0.412643	0.011	0.009	1	Up
04	Fibroblast	P04_Fibroblast	ANKRD28	0.595765	-0.199388	0.011	0.013	1	Down
04	Fibroblast	P04_Fibroblast	LY6E	0.596355	0.117842	0.017	0.02	1	Up
04	Fibroblast	P04_Fibroblast	XPO6	0.597125	0.446827	0.011	0.009	1	Up
04	Fibroblast	P04_Fibroblast	H2AFJ	0.597496	0.357988	0.011	0.009	1	Up
04	Fibroblast	P04_Fibroblast	COA4	0.597496	0.21293	0.011	0.009	1	Up
04	Fibroblast	P04_Fibroblast	PAPOLA	0.597546	-0.477833	0.009	0.012	1	Down
04	Fibroblast	P04_Fibroblast	ZNF146	0.597828	-0.250942	0.016	0.019	1	Down
04	Fibroblast	P04_Fibroblast	CPSF2	0.597866	0.35891	0.011	0.009	1	Up
04	Fibroblast	P04_Fibroblast	TRAPPC11	0.59812	-0.574726	0.009	0.012	1	Down
04	Fibroblast	P04_Fibroblast	ABHD12	0.598414	0.360754	0.013	0.01	1	Up
04	Fibroblast	P04_Fibroblast	COPS9	0.599634	0.421968	0.022	0.019	1	Up
04	Fibroblast	P04_Fibroblast	SYTL1	0.599886	0.160929	0.013	0.01	1	Up
04	Fibroblast	P04_Fibroblast	PHKA2	0.599938	-0.425588	0.009	0.012	1	Down
04	Fibroblast	P04_Fibroblast	ATXN1L	0.60013	-0.303478	0.009	0.012	1	Down
04	Fibroblast	P04_Fibroblast	MLST8	0.600651	0.201356	0.011	0.009	1	Up
04	Fibroblast	P04_Fibroblast	COX4I1	0.601469	0.411709	0.022	0.019	1	Up
04	Fibroblast	P04_Fibroblast	ERN1	0.601712	0.229818	0.011	0.013	1	Up
04	Fibroblast	P04_Fibroblast	DCTN2	0.601863	0.2115	0.022	0.019	1	Up
04	Fibroblast	P04_Fibroblast	TMEM245	0.602077	-0.343734	0.015	0.017	1	Down
04	Fibroblast	P04_Fibroblast	PLAUR	0.60356	-0.136718	0.02	0.023	1	Down
04	Fibroblast	P04_Fibroblast	GOLPH3L	0.603582	-0.380616	0.009	0.012	1	Down
04	Fibroblast	P04_Fibroblast	PHKG2	0.603906	0.19531	0.011	0.009	1	Up
04	Fibroblast	P04_Fibroblast	NDUFB5	0.604348	0.519296	0.026	0.023	1	Up
04	Fibroblast	P04_Fibroblast	BRD8	0.604475	-0.291917	0.015	0.017	1	Down
04	Fibroblast	P04_Fibroblast	MRNIP	0.604543	-0.253683	0.009	0.012	1	Down
04	Fibroblast	P04_Fibroblast	ARRDC2	0.604639	-0.303375	0.009	0.012	1	Down
04	Fibroblast	P04_Fibroblast	CAMK2D	0.605408	-0.177879	0.009	0.012	1	Down
04	Fibroblast	P04_Fibroblast	ESAM	0.605677	-0.208402	0.011	0.009	1	Down
04	Fibroblast	P04_Fibroblast	RNFT1	0.605793	-0.208955	0.009	0.012	1	Down
04	Fibroblast	P04_Fibroblast	TCF4	0.606685	0.497005	0.02	0.017	1	Up
04	Fibroblast	P04_Fibroblast	GGPS1	0.606755	-0.294959	0.009	0.012	1	Down
04	Fibroblast	P04_Fibroblast	SORL1	0.60714	-0.105049	0.009	0.012	1	Down
04	Fibroblast	P04_Fibroblast	AGO4	0.607414	0.366706	0.011	0.013	1	Up
04	Fibroblast	P04_Fibroblast	SBNO2	0.608533	0.47501	0.02	0.017	1	Up
04	Fibroblast	P04_Fibroblast	URI1	0.608638	0.313076	0.022	0.019	1	Up
04	Fibroblast	P04_Fibroblast	UBE2Q1	0.608704	0.274557	0.022	0.019	1	Up
04	Fibroblast	P04_Fibroblast	GPC1	0.609052	-0.205333	0.015	0.017	1	Down
04	Fibroblast	P04_Fibroblast	FAM219B	0.610056	-0.151013	0.013	0.01	1	Down
04	Fibroblast	P04_Fibroblast	EIF4EBP2	0.610404	0.402976	0.056	0.052	1	Up
04	Fibroblast	P04_Fibroblast	NFX1	0.61045	-0.589177	0.008	0.01	1	Down
04	Fibroblast	P04_Fibroblast	SNU13	0.610521	-0.140318	0.032	0.036	1	Down
04	Fibroblast	P04_Fibroblast	LRRFIP2	0.611094	0.139312	0.009	0.012	1	Up
04	Fibroblast	P04_Fibroblast	BUD23	0.61169	-0.691557	0.008	0.01	1	Down
04	Fibroblast	P04_Fibroblast	F11R	0.612001	-0.536077	0.008	0.01	1	Down
04	Fibroblast	P04_Fibroblast	HIST1H1C	0.612181	0.120953	0.041	0.046	1	Up
04	Fibroblast	P04_Fibroblast	TSPYL2	0.61264	0.114116	0.009	0.012	1	Up
04	Fibroblast	P04_Fibroblast	LAMB2	0.612716	-0.348339	0.03	0.033	1	Down
04	Fibroblast	P04_Fibroblast	USP47	0.612932	-0.658184	0.008	0.01	1	Down
04	Fibroblast	P04_Fibroblast	ARAF	0.613865	-0.496768	0.008	0.01	1	Down
04	Fibroblast	P04_Fibroblast	TRPV6	0.613968	-0.337684	0.008	0.01	1	Down
04	Fibroblast	P04_Fibroblast	FAM122B	0.614151	0.566768	0.019	0.016	1	Up
04	Fibroblast	P04_Fibroblast	SLC35E1	0.614176	-0.567647	0.008	0.01	1	Down
04	Fibroblast	P04_Fibroblast	PTRHD1	0.614279	-0.624196	0.008	0.01	1	Down
04	Fibroblast	P04_Fibroblast	SSR2	0.614981	0.32031	0.055	0.05	1	Up
04	Fibroblast	P04_Fibroblast	PA2G4	0.615	-0.404555	0.019	0.022	1	Down
04	Fibroblast	P04_Fibroblast	NPTN	0.615069	-0.153872	0.019	0.022	1	Down
04	Fibroblast	P04_Fibroblast	DIP2A	0.615087	-0.473139	0.021	0.024	1	Down
04	Fibroblast	P04_Fibroblast	TMEM185B	0.615212	-0.580523	0.008	0.01	1	Down
04	Fibroblast	P04_Fibroblast	SERPINB6	0.61528	-0.400319	0.013	0.016	1	Down
04	Fibroblast	P04_Fibroblast	RCC1L	0.615316	-0.223797	0.008	0.01	1	Down
04	Fibroblast	P04_Fibroblast	GIPC1	0.615316	-0.474602	0.008	0.01	1	Down
04	Fibroblast	P04_Fibroblast	LSM6	0.615316	-0.395206	0.008	0.01	1	Down
04	Fibroblast	P04_Fibroblast	CCDC91	0.615851	-0.520209	0.013	0.016	1	Down
04	Fibroblast	P04_Fibroblast	AIP	0.616146	-0.306852	0.008	0.01	1	Down
04	Fibroblast	P04_Fibroblast	EDRF1	0.616561	-0.35779	0.008	0.01	1	Down
04	Fibroblast	P04_Fibroblast	EI24	0.616926	0.646253	0.017	0.014	1	Up
04	Fibroblast	P04_Fibroblast	CDKL5	0.616977	-0.22137	0.008	0.01	1	Down
04	Fibroblast	P04_Fibroblast	LASP1	0.61705	-0.117358	0.027	0.03	1	Down
04	Fibroblast	P04_Fibroblast	POLG	0.617392	-0.321306	0.008	0.01	1	Down
04	Fibroblast	P04_Fibroblast	SIRT6	0.617496	-0.286536	0.008	0.01	1	Down
04	Fibroblast	P04_Fibroblast	SFT2D2	0.617808	-0.317688	0.008	0.01	1	Down
04	Fibroblast	P04_Fibroblast	GJA1	0.619052	0.259617	0.02	0.017	1	Up
04	Fibroblast	P04_Fibroblast	GNG5	0.619367	-0.191108	0.008	0.01	1	Down
04	Fibroblast	P04_Fibroblast	TMEM123	0.619783	-0.126747	0.008	0.01	1	Down
04	Fibroblast	P04_Fibroblast	DLD	0.620824	-0.341645	0.008	0.01	1	Down
04	Fibroblast	P04_Fibroblast	BMPR2	0.620852	-0.141925	0.027	0.03	1	Down
04	Fibroblast	P04_Fibroblast	ABHD15	0.620928	-0.430726	0.008	0.01	1	Down
04	Fibroblast	P04_Fibroblast	ATP5MG	0.621264	0.481201	0.019	0.016	1	Up
04	Fibroblast	P04_Fibroblast	ATP6V1C1	0.621762	0.112411	0.008	0.01	1	Up
04	Fibroblast	P04_Fibroblast	ENAH	0.621946	0.102071	0.028	0.024	1	Up
04	Fibroblast	P04_Fibroblast	GSR	0.622421	0.381495	0.025	0.022	1	Up
04	Fibroblast	P04_Fibroblast	TRAK1	0.622564	-0.319263	0.021	0.024	1	Down
04	Fibroblast	P04_Fibroblast	GAS7	0.622576	0.247079	0.02	0.017	1	Up
04	Fibroblast	P04_Fibroblast	LAMTOR4	0.622659	0.256145	0.031	0.027	1	Up
04	Fibroblast	P04_Fibroblast	EHD2	0.623422	-0.126593	0.022	0.019	1	Down
04	Fibroblast	P04_Fibroblast	PPP6C	0.624437	0.337498	0.019	0.016	1	Up
04	Fibroblast	P04_Fibroblast	WASF2	0.624555	-0.219053	0.022	0.019	1	Down
04	Fibroblast	P04_Fibroblast	CALM2	0.624598	-0.370155	0.013	0.016	1	Down
04	Fibroblast	P04_Fibroblast	LEMD2	0.624685	0.420628	0.017	0.014	1	Up
04	Fibroblast	P04_Fibroblast	RNF130	0.624731	0.275268	0.032	0.029	1	Up
04	Fibroblast	P04_Fibroblast	MBNL1	0.626654	0.262579	0.031	0.027	1	Up
04	Fibroblast	P04_Fibroblast	ELOVL5	0.626821	0.133866	0.019	0.016	1	Up
04	Fibroblast	P04_Fibroblast	BCL9L	0.62711	-0.239171	0.017	0.02	1	Down
04	Fibroblast	P04_Fibroblast	SAP18	0.627544	0.169702	0.019	0.016	1	Up
04	Fibroblast	P04_Fibroblast	ABHD2	0.628195	-0.220976	0.017	0.02	1	Down
04	Fibroblast	P04_Fibroblast	NT5C2	0.628769	0.420544	0.017	0.014	1	Up
04	Fibroblast	P04_Fibroblast	WDR83OS	0.628967	-0.251141	0.021	0.024	1	Down
04	Fibroblast	P04_Fibroblast	FAM136A	0.629492	0.622894	0.015	0.013	1	Up
04	Fibroblast	P04_Fibroblast	RAB14	0.629652	0.532767	0.015	0.013	1	Up
04	Fibroblast	P04_Fibroblast	TCIRG1	0.629687	-0.312086	0.021	0.024	1	Down
04	Fibroblast	P04_Fibroblast	TNFRSF12A	0.629912	-0.260964	0.042	0.046	1	Down
04	Fibroblast	P04_Fibroblast	FAM120AOS	0.630133	0.313994	0.017	0.014	1	Up
04	Fibroblast	P04_Fibroblast	AIF1	0.630207	0.307241	0.025	0.022	1	Up
04	Fibroblast	P04_Fibroblast	PCGF3	0.630396	0.254168	0.025	0.022	1	Up
04	Fibroblast	P04_Fibroblast	CLK4	0.630528	0.508797	0.015	0.013	1	Up
04	Fibroblast	P04_Fibroblast	SNAPC3	0.630885	-0.512106	0.012	0.014	1	Down
04	Fibroblast	P04_Fibroblast	IER5L	0.631112	0.249526	0.031	0.027	1	Up
04	Fibroblast	P04_Fibroblast	STX12	0.631891	-0.13339	0.019	0.016	1	Down
04	Fibroblast	P04_Fibroblast	TXNRD1	0.632043	0.467426	0.015	0.013	1	Up
04	Fibroblast	P04_Fibroblast	CD81	0.632113	-0.26535	0.021	0.024	1	Down
04	Fibroblast	P04_Fibroblast	EPHB4	0.632258	0.303756	0.017	0.014	1	Up
04	Fibroblast	P04_Fibroblast	TGIF1	0.633045	-0.341993	0.012	0.014	1	Down
04	Fibroblast	P04_Fibroblast	ZNF703	0.633229	-0.277245	0.021	0.024	1	Down
04	Fibroblast	P04_Fibroblast	FNDC3B	0.63332	0.471029	0.015	0.013	1	Up
04	Fibroblast	P04_Fibroblast	NPNT	0.633777	0.209135	0.017	0.014	1	Up
04	Fibroblast	P04_Fibroblast	CHMP1B	0.633783	0.592109	0.021	0.019	1	Up
04	Fibroblast	P04_Fibroblast	CHD2	0.634694	-0.155177	0.047	0.052	1	Down
04	Fibroblast	P04_Fibroblast	DBNL	0.63474	-0.162538	0.021	0.024	1	Down
04	Fibroblast	P04_Fibroblast	IMPDH2	0.636059	0.200446	0.017	0.014	1	Up
04	Fibroblast	P04_Fibroblast	EDEM1	0.636845	-0.222566	0.021	0.024	1	Down
04	Fibroblast	P04_Fibroblast	AHCYL1	0.637879	0.289642	0.015	0.013	1	Up
04	Fibroblast	P04_Fibroblast	CD200	0.63828	0.346864	0.015	0.013	1	Up
04	Fibroblast	P04_Fibroblast	HNRNPD	0.638825	0.107733	0.027	0.03	1	Up
04	Fibroblast	P04_Fibroblast	CSRP1	0.638885	-0.155667	0.07	0.075	1	Down
04	Fibroblast	P04_Fibroblast	ABLIM1	0.639282	-0.226198	0.012	0.014	1	Down
04	Fibroblast	P04_Fibroblast	CUL2	0.639722	0.31027	0.015	0.013	1	Up
04	Fibroblast	P04_Fibroblast	FBXL3	0.64022	0.615536	0.014	0.012	1	Up
04	Fibroblast	P04_Fibroblast	FMNL3	0.64022	-0.268579	0.02	0.023	1	Down
04	Fibroblast	P04_Fibroblast	EIF4E2	0.640394	-0.193869	0.032	0.036	1	Down
04	Fibroblast	P04_Fibroblast	EIF4EBP1	0.640796	-0.288576	0.016	0.019	1	Down
04	Fibroblast	P04_Fibroblast	SUMO2	0.641645	0.162929	0.025	0.022	1	Up
04	Fibroblast	P04_Fibroblast	ARRB2	0.641658	-0.15097	0.021	0.024	1	Down
04	Fibroblast	P04_Fibroblast	PPARD	0.641828	0.861491	0.012	0.01	1	Up
04	Fibroblast	P04_Fibroblast	GPBP1	0.642518	0.15518	0.023	0.02	1	Up
04	Fibroblast	P04_Fibroblast	DDX46	0.642613	-0.33793	0.016	0.019	1	Down
04	Fibroblast	P04_Fibroblast	ADI1	0.643021	0.443559	0.014	0.012	1	Up
04	Fibroblast	P04_Fibroblast	TXLNA	0.643889	-0.333138	0.012	0.014	1	Down
04	Fibroblast	P04_Fibroblast	NGRN	0.643978	0.118948	0.015	0.013	1	Up
04	Fibroblast	P04_Fibroblast	HADHA	0.64476	-0.301162	0.028	0.032	1	Down
04	Fibroblast	P04_Fibroblast	EPS15L1	0.644935	-0.253601	0.012	0.014	1	Down
04	Fibroblast	P04_Fibroblast	GOLGA5	0.645912	0.284681	0.014	0.012	1	Up
04	Fibroblast	P04_Fibroblast	CFDP1	0.645934	0.279769	0.021	0.019	1	Up
04	Fibroblast	P04_Fibroblast	HERC2	0.646068	-0.128651	0.012	0.014	1	Down
04	Fibroblast	P04_Fibroblast	UTP18	0.646352	0.526757	0.012	0.01	1	Up
04	Fibroblast	P04_Fibroblast	AHSA1	0.646534	0.612505	0.012	0.01	1	Up
04	Fibroblast	P04_Fibroblast	MUS81	0.646593	0.291076	0.014	0.012	1	Up
04	Fibroblast	P04_Fibroblast	GFPT2	0.646624	0.608658	0.012	0.01	1	Up
04	Fibroblast	P04_Fibroblast	NECTIN2	0.646691	-0.152859	0.034	0.03	1	Down
04	Fibroblast	P04_Fibroblast	USP8	0.647088	-0.181384	0.016	0.019	1	Down
04	Fibroblast	P04_Fibroblast	GLUL	0.647378	0.164532	0.088	0.083	1	Up
04	Fibroblast	P04_Fibroblast	NDUFA7	0.647622	0.51565	0.012	0.01	1	Up
04	Fibroblast	P04_Fibroblast	SNRNP48	0.647628	0.991305	0.011	0.009	1	Up
04	Fibroblast	P04_Fibroblast	ZMIZ2	0.648276	-0.114169	0.021	0.024	1	Down
04	Fibroblast	P04_Fibroblast	DAZAP2	0.64839	0.312325	0.021	0.019	1	Up
04	Fibroblast	P04_Fibroblast	FAM114A1	0.648867	0.226911	0.021	0.019	1	Up
04	Fibroblast	P04_Fibroblast	PTPRS	0.648887	-0.376977	0.023	0.026	1	Down
04	Fibroblast	P04_Fibroblast	SYNGR2	0.648979	0.177362	0.046	0.042	1	Up
04	Fibroblast	P04_Fibroblast	PRR14L	0.649709	0.310126	0.012	0.01	1	Up
04	Fibroblast	P04_Fibroblast	FBXO28	0.650345	0.372616	0.012	0.01	1	Up
04	Fibroblast	P04_Fibroblast	SMYD2	0.650436	0.426916	0.012	0.01	1	Up
04	Fibroblast	P04_Fibroblast	MGA	0.650593	-0.418534	0.011	0.013	1	Down
04	Fibroblast	P04_Fibroblast	CYTH2	0.650652	0.114826	0.04	0.036	1	Up
04	Fibroblast	P04_Fibroblast	ANKRD11	0.650831	0.370807	0.026	0.023	1	Up
04	Fibroblast	P04_Fibroblast	CLASP2	0.650961	-0.575214	0.011	0.013	1	Down
04	Fibroblast	P04_Fibroblast	CDK16	0.651017	0.475579	0.026	0.023	1	Up
04	Fibroblast	P04_Fibroblast	TMEM68	0.65188	-0.184823	0.014	0.012	1	Down
04	Fibroblast	P04_Fibroblast	DOCK5	0.65189	0.35942	0.012	0.01	1	Up
04	Fibroblast	P04_Fibroblast	HIST1H1B	0.65227	0.280527	0.012	0.014	1	Up
04	Fibroblast	P04_Fibroblast	PRADC1	0.652312	0.731234	0.011	0.009	1	Up
04	Fibroblast	P04_Fibroblast	PSMG2	0.65266	0.428287	0.02	0.017	1	Up
04	Fibroblast	P04_Fibroblast	PPP6R3	0.652897	-0.385579	0.011	0.013	1	Down
04	Fibroblast	P04_Fibroblast	CMC4	0.652982	0.284177	0.012	0.01	1	Up
04	Fibroblast	P04_Fibroblast	GNPTG	0.653319	-0.287899	0.023	0.026	1	Down
04	Fibroblast	P04_Fibroblast	COG5	0.653619	0.326654	0.012	0.01	1	Up
04	Fibroblast	P04_Fibroblast	AAK1	0.654271	-0.105695	0.02	0.023	1	Down
04	Fibroblast	P04_Fibroblast	CTBS	0.654271	0.264814	0.021	0.019	1	Up
04	Fibroblast	P04_Fibroblast	RRAGA	0.65466	0.609801	0.011	0.009	1	Up
04	Fibroblast	P04_Fibroblast	KDM2B	0.654954	0.555321	0.011	0.009	1	Up
04	Fibroblast	P04_Fibroblast	AKR1A1	0.655435	-0.248551	0.03	0.033	1	Down
04	Fibroblast	P04_Fibroblast	CAPN7	0.655441	0.198479	0.012	0.01	1	Up
04	Fibroblast	P04_Fibroblast	ACBD5	0.655574	-0.296336	0.011	0.013	1	Down
04	Fibroblast	P04_Fibroblast	DNAJB12	0.655715	0.310237	0.012	0.01	1	Up
04	Fibroblast	P04_Fibroblast	SARAF	0.655716	-0.331997	0.015	0.017	1	Down
04	Fibroblast	P04_Fibroblast	C6orf62	0.655787	0.252204	0.028	0.024	1	Up
04	Fibroblast	P04_Fibroblast	ATP1B3	0.655851	-0.192056	0.011	0.013	1	Down
04	Fibroblast	P04_Fibroblast	COG3	0.655986	-0.120122	0.014	0.012	1	Down
04	Fibroblast	P04_Fibroblast	SPSB1	0.656033	-0.345648	0.015	0.017	1	Down
04	Fibroblast	P04_Fibroblast	CNN3	0.656304	0.183384	0.085	0.081	1	Up
04	Fibroblast	P04_Fibroblast	ZC3H13	0.657305	0.403515	0.011	0.009	1	Up
04	Fibroblast	P04_Fibroblast	APBB2	0.657417	0.10206	0.023	0.02	1	Up
04	Fibroblast	P04_Fibroblast	CENPP	0.657501	0.424028	0.011	0.009	1	Up
04	Fibroblast	P04_Fibroblast	LRIG2	0.65763	0.107911	0.012	0.01	1	Up
04	Fibroblast	P04_Fibroblast	BDP1	0.658089	0.459052	0.011	0.009	1	Up
04	Fibroblast	P04_Fibroblast	DDX3X	0.658089	0.486447	0.011	0.009	1	Up
04	Fibroblast	P04_Fibroblast	CDKN1B	0.658187	0.338935	0.011	0.009	1	Up
04	Fibroblast	P04_Fibroblast	FAR1	0.658452	0.111583	0.012	0.01	1	Up
04	Fibroblast	P04_Fibroblast	MFSD14B	0.659182	-0.117636	0.012	0.01	1	Down
04	Fibroblast	P04_Fibroblast	COL5A2	0.659703	0.159395	0.171	0.167	1	Up
04	Fibroblast	P04_Fibroblast	PPP2R5E	0.659731	0.116562	0.012	0.01	1	Up
04	Fibroblast	P04_Fibroblast	SPECC1L	0.659758	0.286517	0.011	0.009	1	Up
04	Fibroblast	P04_Fibroblast	C2	0.660108	-0.151144	0.011	0.013	1	Down
04	Fibroblast	P04_Fibroblast	CPXM2	0.660249	0.272943	0.011	0.009	1	Up
04	Fibroblast	P04_Fibroblast	RAB1B	0.66029	0.262029	0.02	0.017	1	Up
04	Fibroblast	P04_Fibroblast	SLC39A6	0.660936	0.303705	0.011	0.009	1	Up
04	Fibroblast	P04_Fibroblast	ARRDC1	0.661201	-0.233051	0.015	0.017	1	Down
04	Fibroblast	P04_Fibroblast	MAN2A1	0.661962	-0.243072	0.011	0.013	1	Down
04	Fibroblast	P04_Fibroblast	SPCS1	0.662371	0.453968	0.018	0.016	1	Up
04	Fibroblast	P04_Fibroblast	PTPN1	0.663424	0.260024	0.016	0.019	1	Up
04	Fibroblast	P04_Fibroblast	BCL10	0.66354	-0.102434	0.011	0.013	1	Down
04	Fibroblast	P04_Fibroblast	RBM17	0.66364	0.351012	0.018	0.016	1	Up
04	Fibroblast	P04_Fibroblast	GLT8D2	0.663985	0.20791	0.011	0.009	1	Up
04	Fibroblast	P04_Fibroblast	ATP13A3	0.664368	0.226612	0.02	0.017	1	Up
04	Fibroblast	P04_Fibroblast	CPQ	0.664709	-0.123277	0.015	0.017	1	Down
04	Fibroblast	P04_Fibroblast	PTEN	0.665092	0.202507	0.041	0.037	1	Up
04	Fibroblast	P04_Fibroblast	DEGS1	0.665268	-0.209927	0.015	0.017	1	Down
04	Fibroblast	P04_Fibroblast	GTF2A2	0.666511	0.129986	0.02	0.023	1	Up
04	Fibroblast	P04_Fibroblast	TPP2	0.666865	-0.141214	0.015	0.017	1	Down
04	Fibroblast	P04_Fibroblast	CFH	0.667265	-0.129147	0.015	0.017	1	Down
04	Fibroblast	P04_Fibroblast	TMEM50A	0.667505	0.200642	0.045	0.042	1	Up
04	Fibroblast	P04_Fibroblast	FAM214A	0.667531	-0.114223	0.027	0.03	1	Down
04	Fibroblast	P04_Fibroblast	CPLANE1	0.667723	0.117181	0.011	0.013	1	Up
04	Fibroblast	P04_Fibroblast	NPLOC4	0.668951	0.2001	0.018	0.016	1	Up
04	Fibroblast	P04_Fibroblast	TOR1AIP1	0.669051	0.621422	0.017	0.014	1	Up
04	Fibroblast	P04_Fibroblast	TCEAL8	0.669184	-0.15375	0.015	0.017	1	Down
04	Fibroblast	P04_Fibroblast	ZSWIM8	0.671751	0.130808	0.024	0.027	1	Up
04	Fibroblast	P04_Fibroblast	FSIP1	0.671917	0.232738	0.011	0.013	1	Up
04	Fibroblast	P04_Fibroblast	TRA2B	0.672275	-0.232801	0.01	0.012	1	Down
04	Fibroblast	P04_Fibroblast	MCM7	0.673465	-0.378896	0.018	0.02	1	Down
04	Fibroblast	P04_Fibroblast	HNMT	0.674254	-0.431001	0.01	0.012	1	Down
04	Fibroblast	P04_Fibroblast	PBX2	0.674584	-0.152788	0.03	0.033	1	Down
04	Fibroblast	P04_Fibroblast	DDX23	0.674633	-0.107029	0.015	0.017	1	Down
04	Fibroblast	P04_Fibroblast	CTDSP1	0.674707	0.201886	0.041	0.037	1	Up
04	Fibroblast	P04_Fibroblast	PPP2R5A	0.675105	0.288009	0.018	0.016	1	Up
04	Fibroblast	P04_Fibroblast	ATF2	0.675245	-0.286469	0.01	0.012	1	Down
04	Fibroblast	P04_Fibroblast	ROCK2	0.675632	0.175368	0.018	0.016	1	Up
04	Fibroblast	P04_Fibroblast	CRLS1	0.676083	0.155285	0.018	0.016	1	Up
04	Fibroblast	P04_Fibroblast	GTPBP4	0.676137	-0.264881	0.01	0.012	1	Down
04	Fibroblast	P04_Fibroblast	STK24	0.676335	-0.217352	0.01	0.012	1	Down
04	Fibroblast	P04_Fibroblast	ATP6V0D1	0.67661	0.16818	0.018	0.016	1	Up
04	Fibroblast	P04_Fibroblast	ECSIT	0.676831	-0.434098	0.01	0.012	1	Down
04	Fibroblast	P04_Fibroblast	PPP1R35	0.677327	-0.184529	0.01	0.012	1	Down
04	Fibroblast	P04_Fibroblast	BNIP3L	0.677541	-0.246131	0.022	0.024	1	Down
04	Fibroblast	P04_Fibroblast	SORT1	0.678254	0.32292	0.017	0.014	1	Up
04	Fibroblast	P04_Fibroblast	TIMM13	0.67828	-0.1625	0.033	0.036	1	Down
04	Fibroblast	P04_Fibroblast	PCBD1	0.678333	0.305294	0.017	0.014	1	Up
04	Fibroblast	P04_Fibroblast	SUPT6H	0.678518	-0.130948	0.01	0.012	1	Down
04	Fibroblast	P04_Fibroblast	PLS3	0.678643	0.190295	0.018	0.016	1	Up
04	Fibroblast	P04_Fibroblast	GPX8	0.678793	0.110897	0.018	0.016	1	Up
04	Fibroblast	P04_Fibroblast	DNAJC9	0.679114	-0.144382	0.01	0.012	1	Down
04	Fibroblast	P04_Fibroblast	MBTPS1	0.679371	-0.373861	0.028	0.03	1	Down
04	Fibroblast	P04_Fibroblast	RAPGEF2	0.679835	-0.371994	0.014	0.016	1	Down
04	Fibroblast	P04_Fibroblast	TP53BP2	0.680674	-0.22443	0.014	0.016	1	Down
04	Fibroblast	P04_Fibroblast	BAZ2B	0.681254	0.233132	0.017	0.014	1	Up
04	Fibroblast	P04_Fibroblast	SERINC3	0.684501	-0.323966	0.018	0.02	1	Down
04	Fibroblast	P04_Fibroblast	CRELD2	0.685216	-0.227535	0.014	0.016	1	Down
04	Fibroblast	P04_Fibroblast	CLN3	0.685366	0.239551	0.017	0.014	1	Up
04	Fibroblast	P04_Fibroblast	CDKAL1	0.685581	0.187428	0.01	0.012	1	Up
04	Fibroblast	P04_Fibroblast	LFNG	0.685965	0.445002	0.021	0.019	1	Up
04	Fibroblast	P04_Fibroblast	CACUL1	0.686786	0.298241	0.023	0.02	1	Up
04	Fibroblast	P04_Fibroblast	ZNF561	0.68749	-0.52971	0.009	0.01	1	Down
04	Fibroblast	P04_Fibroblast	AFAP1L1	0.688769	-0.588942	0.009	0.01	1	Down
04	Fibroblast	P04_Fibroblast	PEA15	0.689991	-0.239618	0.032	0.035	1	Down
04	Fibroblast	P04_Fibroblast	SLC15A4	0.690156	-0.459935	0.009	0.01	1	Down
04	Fibroblast	P04_Fibroblast	ZFP91	0.690679	0.183523	0.017	0.014	1	Up
04	Fibroblast	P04_Fibroblast	ASAH1	0.690849	0.259869	0.015	0.013	1	Up
04	Fibroblast	P04_Fibroblast	ZNF121	0.690904	-0.379365	0.009	0.01	1	Down
04	Fibroblast	P04_Fibroblast	ERMARD	0.691117	-0.385685	0.009	0.01	1	Down
04	Fibroblast	P04_Fibroblast	ZNF609	0.691631	0.370373	0.03	0.027	1	Up
04	Fibroblast	P04_Fibroblast	CEP83	0.691758	-0.428623	0.009	0.01	1	Down
04	Fibroblast	P04_Fibroblast	LIMA1	0.691948	-0.114019	0.036	0.039	1	Down
04	Fibroblast	P04_Fibroblast	SLC1A3	0.691972	-0.751296	0.009	0.01	1	Down
04	Fibroblast	P04_Fibroblast	CD248	0.692702	0.162678	0.029	0.026	1	Up
04	Fibroblast	P04_Fibroblast	PDE5A	0.692827	-0.38997	0.009	0.01	1	Down
04	Fibroblast	P04_Fibroblast	SDC1	0.692856	0.201061	0.015	0.013	1	Up
04	Fibroblast	P04_Fibroblast	ERBB3	0.693023	0.217152	0.015	0.013	1	Up
04	Fibroblast	P04_Fibroblast	KCNAB2	0.693041	-0.408934	0.009	0.01	1	Down
04	Fibroblast	P04_Fibroblast	FAAH	0.69379	-0.331138	0.009	0.01	1	Down
04	Fibroblast	P04_Fibroblast	NDRG2	0.694003	-0.37138	0.009	0.01	1	Down
04	Fibroblast	P04_Fibroblast	ZNF330	0.694003	-0.455068	0.009	0.01	1	Down
04	Fibroblast	P04_Fibroblast	ATP2B1	0.694517	0.599958	0.013	0.012	1	Up
04	Fibroblast	P04_Fibroblast	BTF3L4	0.694883	-0.291168	0.028	0.03	1	Down
04	Fibroblast	P04_Fibroblast	MTA3	0.694966	-0.284613	0.009	0.01	1	Down
04	Fibroblast	P04_Fibroblast	KHSRP	0.69545	0.159647	0.015	0.013	1	Up
04	Fibroblast	P04_Fibroblast	STARD7	0.695502	-0.275588	0.009	0.01	1	Down
04	Fibroblast	P04_Fibroblast	PRR12	0.695609	-0.23781	0.009	0.01	1	Down
04	Fibroblast	P04_Fibroblast	CRAMP1	0.695847	-0.460026	0.013	0.014	1	Down
04	Fibroblast	P04_Fibroblast	GPAA1	0.695981	-0.392635	0.021	0.023	1	Down
04	Fibroblast	P04_Fibroblast	NR1D1	0.696358	-0.272436	0.009	0.01	1	Down
04	Fibroblast	P04_Fibroblast	RAPGEF6	0.696465	-0.15809	0.009	0.01	1	Down
04	Fibroblast	P04_Fibroblast	WIPF2	0.696465	-0.207924	0.009	0.01	1	Down
04	Fibroblast	P04_Fibroblast	ATP10A	0.697644	-0.212488	0.009	0.01	1	Down
04	Fibroblast	P04_Fibroblast	TARBP1	0.697887	0.384426	0.013	0.012	1	Up
04	Fibroblast	P04_Fibroblast	LRCH1	0.698331	-0.334274	0.013	0.014	1	Down
04	Fibroblast	P04_Fibroblast	UBL7	0.698716	-0.381333	0.009	0.01	1	Down
04	Fibroblast	P04_Fibroblast	ALDH9A1	0.698823	-0.225168	0.009	0.01	1	Down
04	Fibroblast	P04_Fibroblast	MAP3K11	0.698825	-0.162661	0.017	0.019	1	Down
04	Fibroblast	P04_Fibroblast	SWAP70	0.698931	-0.197308	0.009	0.01	1	Down
04	Fibroblast	P04_Fibroblast	CKAP5	0.699219	0.321763	0.013	0.012	1	Up
04	Fibroblast	P04_Fibroblast	PSMD12	0.699397	-0.280463	0.013	0.014	1	Down
04	Fibroblast	P04_Fibroblast	SCRIB	0.699467	-0.279512	0.009	0.01	1	Down
04	Fibroblast	P04_Fibroblast	SHB	0.699789	-0.154555	0.009	0.01	1	Down
04	Fibroblast	P04_Fibroblast	NBEAL2	0.700286	0.164754	0.013	0.012	1	Up
04	Fibroblast	P04_Fibroblast	KCNMA1	0.700374	0.276092	0.013	0.012	1	Up
04	Fibroblast	P04_Fibroblast	TRIM37	0.700908	-0.304819	0.013	0.014	1	Down
04	Fibroblast	P04_Fibroblast	NUDC	0.701836	0.649949	0.012	0.01	1	Up
04	Fibroblast	P04_Fibroblast	APOD	0.701924	0.119334	0.021	0.019	1	Up
04	Fibroblast	P04_Fibroblast	ATP2C2	0.702598	0.223216	0.013	0.012	1	Up
04	Fibroblast	P04_Fibroblast	XYLT1	0.703118	-0.160624	0.009	0.01	1	Down
04	Fibroblast	P04_Fibroblast	GPR160	0.70331	0.194852	0.013	0.012	1	Up
04	Fibroblast	P04_Fibroblast	PPP6R1	0.703627	0.114635	0.021	0.019	1	Up
04	Fibroblast	P04_Fibroblast	ATP6V1F	0.703666	-0.120772	0.013	0.014	1	Down
04	Fibroblast	P04_Fibroblast	KLF2	0.704364	0.304732	0.019	0.017	1	Up
04	Fibroblast	P04_Fibroblast	CSNK1D	0.704645	0.272993	0.026	0.023	1	Up
04	Fibroblast	P04_Fibroblast	CRYBG1	0.704838	0.27163	0.009	0.01	1	Up
04	Fibroblast	P04_Fibroblast	TRIM38	0.704855	-0.154506	0.015	0.013	1	Down
04	Fibroblast	P04_Fibroblast	NFKBIA	0.705625	-0.44524	0.013	0.014	1	Down
04	Fibroblast	P04_Fibroblast	PIK3C2A	0.705634	0.617163	0.012	0.01	1	Up
04	Fibroblast	P04_Fibroblast	PCNT	0.705893	-0.137951	0.013	0.014	1	Down
04	Fibroblast	P04_Fibroblast	DGKZ	0.706606	-0.174588	0.013	0.014	1	Down
04	Fibroblast	P04_Fibroblast	FZD1	0.707409	0.236956	0.013	0.012	1	Up
04	Fibroblast	P04_Fibroblast	CWC15	0.707631	0.500674	0.012	0.01	1	Up
04	Fibroblast	P04_Fibroblast	CACNA1H	0.710105	0.433641	0.012	0.01	1	Up
04	Fibroblast	P04_Fibroblast	STK25	0.710336	-0.145311	0.017	0.019	1	Down
04	Fibroblast	P04_Fibroblast	KCTD7	0.710533	-0.107783	0.013	0.014	1	Down
04	Fibroblast	P04_Fibroblast	DRAM2	0.710651	0.28055	0.019	0.017	1	Up
04	Fibroblast	P04_Fibroblast	HNRNPUL2	0.710947	0.121953	0.019	0.017	1	Up
04	Fibroblast	P04_Fibroblast	XAF1	0.711985	0.224232	0.019	0.017	1	Up
04	Fibroblast	P04_Fibroblast	TMEM33	0.711985	0.226521	0.019	0.017	1	Up
04	Fibroblast	P04_Fibroblast	ENY2	0.71287	0.281043	0.012	0.01	1	Up
04	Fibroblast	P04_Fibroblast	COPB1	0.712953	0.117543	0.03	0.027	1	Up
04	Fibroblast	P04_Fibroblast	TUBA1B	0.713823	0.242489	0.012	0.01	1	Up
04	Fibroblast	P04_Fibroblast	RNPEPL1	0.714074	-0.218327	0.019	0.022	1	Down
04	Fibroblast	P04_Fibroblast	PAM16	0.714396	0.161572	0.012	0.01	1	Up
04	Fibroblast	P04_Fibroblast	GSN	0.714647	0.14929	0.013	0.014	1	Up
04	Fibroblast	P04_Fibroblast	PNKD	0.71516	0.314341	0.012	0.01	1	Up
04	Fibroblast	P04_Fibroblast	NBEAL1	0.715733	0.240996	0.012	0.01	1	Up
04	Fibroblast	P04_Fibroblast	ZNF713	0.715769	0.15802	0.019	0.017	1	Up
04	Fibroblast	P04_Fibroblast	TMOD3	0.715802	-0.118111	0.021	0.019	1	Down
04	Fibroblast	P04_Fibroblast	CD34	0.716019	0.292837	0.012	0.01	1	Up
04	Fibroblast	P04_Fibroblast	SMDT1	0.716214	0.109421	0.019	0.017	1	Up
04	Fibroblast	P04_Fibroblast	MSH6	0.716975	0.176155	0.012	0.01	1	Up
04	Fibroblast	P04_Fibroblast	MED8	0.718397	-0.607162	0.015	0.017	1	Down
04	Fibroblast	P04_Fibroblast	GBA2	0.7186	0.139354	0.012	0.01	1	Up
04	Fibroblast	P04_Fibroblast	BNIP2	0.719148	-0.154526	0.029	0.032	1	Down
04	Fibroblast	P04_Fibroblast	SVIL	0.719174	-0.157878	0.012	0.01	1	Down
04	Fibroblast	P04_Fibroblast	TMEM251	0.72016	0.483544	0.01	0.009	1	Up
04	Fibroblast	P04_Fibroblast	CANT1	0.720431	-0.316847	0.015	0.017	1	Down
04	Fibroblast	P04_Fibroblast	TMEM64	0.720572	0.454671	0.01	0.009	1	Up
04	Fibroblast	P04_Fibroblast	ZDHHC18	0.720881	0.537548	0.01	0.009	1	Up
04	Fibroblast	P04_Fibroblast	SERPINF1	0.721031	0.183708	0.062	0.059	1	Up
04	Fibroblast	P04_Fibroblast	LSS	0.721652	-0.242384	0.015	0.017	1	Down
04	Fibroblast	P04_Fibroblast	RNF138	0.722635	0.380687	0.01	0.009	1	Up
04	Fibroblast	P04_Fibroblast	HAUS4	0.723048	0.363589	0.01	0.009	1	Up
04	Fibroblast	P04_Fibroblast	TBRG4	0.723151	0.317882	0.01	0.009	1	Up
04	Fibroblast	P04_Fibroblast	NRARP	0.72377	0.331846	0.01	0.009	1	Up
04	Fibroblast	P04_Fibroblast	LYPLAL1	0.724286	0.366407	0.01	0.009	1	Up
04	Fibroblast	P04_Fibroblast	MCL1	0.724415	0.178312	0.094	0.091	1	Up
04	Fibroblast	P04_Fibroblast	BSCL2	0.724443	-0.379149	0.012	0.01	1	Down
04	Fibroblast	P04_Fibroblast	TMEM94	0.724803	0.195232	0.01	0.009	1	Up
04	Fibroblast	P04_Fibroblast	EIF2S1	0.724906	0.371374	0.01	0.009	1	Up
04	Fibroblast	P04_Fibroblast	PTRH2	0.725216	0.185597	0.01	0.009	1	Up
04	Fibroblast	P04_Fibroblast	DNAJC21	0.725422	0.15646	0.024	0.022	1	Up
04	Fibroblast	P04_Fibroblast	PCYT1A	0.725423	0.224217	0.01	0.009	1	Up
04	Fibroblast	P04_Fibroblast	TUFT1	0.725443	-0.230535	0.011	0.013	1	Down
04	Fibroblast	P04_Fibroblast	BRD1	0.725633	-0.161886	0.011	0.013	1	Down
04	Fibroblast	P04_Fibroblast	TMEM65	0.726146	0.219832	0.01	0.009	1	Up
04	Fibroblast	P04_Fibroblast	MACC1	0.726485	-0.129327	0.011	0.013	1	Down
04	Fibroblast	P04_Fibroblast	C12orf4	0.726973	0.18412	0.01	0.009	1	Up
04	Fibroblast	P04_Fibroblast	PRELID3B	0.727432	-0.212375	0.011	0.013	1	Down
04	Fibroblast	P04_Fibroblast	UBE2H	0.727689	-0.104393	0.015	0.017	1	Down
04	Fibroblast	P04_Fibroblast	VTI1A	0.727709	-0.481271	0.014	0.016	1	Down
04	Fibroblast	P04_Fibroblast	COX7A1	0.727904	0.13336	0.01	0.009	1	Up
04	Fibroblast	P04_Fibroblast	BORCS8	0.727906	-0.152399	0.011	0.013	1	Down
04	Fibroblast	P04_Fibroblast	BSG	0.728499	-0.119487	0.023	0.026	1	Down
04	Fibroblast	P04_Fibroblast	MGAT5	0.728525	0.107756	0.01	0.009	1	Up
04	Fibroblast	P04_Fibroblast	KTN1	0.729664	0.206569	0.033	0.03	1	Up
04	Fibroblast	P04_Fibroblast	TMUB2	0.732841	-0.204712	0.015	0.017	1	Down
04	Fibroblast	P04_Fibroblast	GPBP1L1	0.733706	0.154783	0.028	0.026	1	Up
04	Fibroblast	P04_Fibroblast	MS4A7	0.736004	-0.260716	0.018	0.02	1	Down
04	Fibroblast	P04_Fibroblast	POLDIP2	0.736547	0.242536	0.011	0.013	1	Up
04	Fibroblast	P04_Fibroblast	PDGFRA	0.736693	0.217765	0.016	0.014	1	Up
04	Fibroblast	P04_Fibroblast	GPD2	0.737013	0.469106	0.015	0.013	1	Up
04	Fibroblast	P04_Fibroblast	EOGT	0.738077	0.166625	0.027	0.024	1	Up
04	Fibroblast	P04_Fibroblast	MARVELD1	0.739506	-0.460029	0.01	0.012	1	Down
04	Fibroblast	P04_Fibroblast	SLC5A3	0.739607	0.5272	0.015	0.013	1	Up
04	Fibroblast	P04_Fibroblast	PHC3	0.741798	-0.268925	0.014	0.016	1	Down
04	Fibroblast	P04_Fibroblast	MFSD1	0.742217	0.163025	0.03	0.033	1	Up
04	Fibroblast	P04_Fibroblast	ZNF580	0.742398	-0.247995	0.014	0.016	1	Down
04	Fibroblast	P04_Fibroblast	NT5DC2	0.742972	0.14075	0.021	0.019	1	Up
04	Fibroblast	P04_Fibroblast	STOM	0.743121	-0.13903	0.018	0.02	1	Down
04	Fibroblast	P04_Fibroblast	SNRPG	0.743243	0.238468	0.015	0.013	1	Up
04	Fibroblast	P04_Fibroblast	PLXDC2	0.743398	0.160686	0.043	0.04	1	Up
04	Fibroblast	P04_Fibroblast	VDAC3	0.743416	0.345044	0.015	0.013	1	Up
04	Fibroblast	P04_Fibroblast	WDR11	0.744283	-0.186817	0.014	0.016	1	Down
04	Fibroblast	P04_Fibroblast	AVL9	0.744543	0.291255	0.015	0.013	1	Up
04	Fibroblast	P04_Fibroblast	COMT	0.744656	0.266656	0.025	0.023	1	Up
04	Fibroblast	P04_Fibroblast	ELL2	0.74494	0.231165	0.021	0.019	1	Up
04	Fibroblast	P04_Fibroblast	PGAM1	0.745159	0.278563	0.021	0.019	1	Up
04	Fibroblast	P04_Fibroblast	RNF103	0.745239	-0.180189	0.016	0.014	1	Down
04	Fibroblast	P04_Fibroblast	ERCC3	0.745563	-0.355275	0.01	0.012	1	Down
04	Fibroblast	P04_Fibroblast	CPSF1	0.745766	-0.219843	0.01	0.012	1	Down
04	Fibroblast	P04_Fibroblast	MOCS2	0.745913	-0.18911	0.014	0.016	1	Down
04	Fibroblast	P04_Fibroblast	EED	0.74617	-0.297762	0.01	0.012	1	Down
04	Fibroblast	P04_Fibroblast	ARFIP1	0.746372	-0.291283	0.01	0.012	1	Down
04	Fibroblast	P04_Fibroblast	ELN	0.746979	-0.249958	0.01	0.012	1	Down
04	Fibroblast	P04_Fibroblast	MYO5C	0.747181	-0.257015	0.01	0.012	1	Down
04	Fibroblast	P04_Fibroblast	RSRP1	0.748106	-0.327029	0.021	0.023	1	Down
04	Fibroblast	P04_Fibroblast	EPC1	0.748598	-0.276303	0.01	0.012	1	Down
04	Fibroblast	P04_Fibroblast	MSL2	0.748699	-0.210847	0.01	0.012	1	Down
04	Fibroblast	P04_Fibroblast	AP2A1	0.748951	-0.145017	0.028	0.03	1	Down
04	Fibroblast	P04_Fibroblast	PLSCR1	0.749004	-0.143183	0.014	0.016	1	Down
04	Fibroblast	P04_Fibroblast	MAP7D1	0.749171	0.154122	0.037	0.04	1	Up
04	Fibroblast	P04_Fibroblast	RSPRY1	0.749347	0.3836	0.019	0.017	1	Up
04	Fibroblast	P04_Fibroblast	ABCA12	0.750117	-0.102384	0.01	0.012	1	Down
04	Fibroblast	P04_Fibroblast	PDCD4	0.750481	-0.138801	0.034	0.036	1	Down
04	Fibroblast	P04_Fibroblast	TAF13	0.750489	0.110095	0.021	0.019	1	Up
04	Fibroblast	P04_Fibroblast	PMP22	0.751055	-0.238325	0.028	0.03	1	Down
04	Fibroblast	P04_Fibroblast	MAP4	0.751369	-0.251245	0.039	0.042	1	Down
04	Fibroblast	P04_Fibroblast	ADAT1	0.751575	0.149057	0.015	0.013	1	Up
04	Fibroblast	P04_Fibroblast	DUT	0.751749	0.108702	0.015	0.013	1	Up
04	Fibroblast	P04_Fibroblast	ZNF532	0.752011	-0.134101	0.034	0.036	1	Down
04	Fibroblast	P04_Fibroblast	GRK3	0.752162	0.35244	0.019	0.017	1	Up
04	Fibroblast	P04_Fibroblast	HNRNPL	0.752583	0.13859	0.034	0.032	1	Up
04	Fibroblast	P04_Fibroblast	OSTF1	0.752619	0.148167	0.015	0.013	1	Up
04	Fibroblast	P04_Fibroblast	MOB3A	0.753461	-0.1218	0.01	0.012	1	Down
04	Fibroblast	P04_Fibroblast	EDNRA	0.754073	0.143308	0.021	0.019	1	Up
04	Fibroblast	P04_Fibroblast	FAAP20	0.754272	-0.156537	0.015	0.013	1	Down
04	Fibroblast	P04_Fibroblast	SEPTIN1	0.755795	0.165304	0.01	0.012	1	Up
04	Fibroblast	P04_Fibroblast	SLC5A6	0.757216	0.242328	0.01	0.012	1	Up
04	Fibroblast	P04_Fibroblast	TAF1D	0.7573	0.446346	0.013	0.012	1	Up
04	Fibroblast	P04_Fibroblast	UTRN	0.757695	0.53949	0.022	0.02	1	Up
04	Fibroblast	P04_Fibroblast	FXYD6	0.758131	0.148824	0.01	0.012	1	Up
04	Fibroblast	P04_Fibroblast	TSPAN4	0.75887	0.128298	0.019	0.017	1	Up
04	Fibroblast	P04_Fibroblast	ZNF254	0.759152	-0.265581	0.015	0.013	1	Down
04	Fibroblast	P04_Fibroblast	ECM1	0.759518	0.415962	0.013	0.012	1	Up
04	Fibroblast	P04_Fibroblast	FBXO46	0.760442	0.300247	0.013	0.012	1	Up
04	Fibroblast	P04_Fibroblast	CD151	0.760463	0.128684	0.025	0.023	1	Up
04	Fibroblast	P04_Fibroblast	NCKAP1	0.760905	0.135092	0.013	0.012	1	Up
04	Fibroblast	P04_Fibroblast	LRRFIP1	0.761182	0.220318	0.013	0.012	1	Up
04	Fibroblast	P04_Fibroblast	TNIP1	0.761898	-0.123395	0.017	0.019	1	Down
04	Fibroblast	P04_Fibroblast	SF3B4	0.76204	0.122623	0.021	0.023	1	Up
04	Fibroblast	P04_Fibroblast	BCL7C	0.762385	0.129143	0.013	0.012	1	Up
04	Fibroblast	P04_Fibroblast	MAST2	0.763322	-0.142211	0.017	0.019	1	Down
04	Fibroblast	P04_Fibroblast	STK40	0.76356	-0.151664	0.017	0.019	1	Down
04	Fibroblast	P04_Fibroblast	BHLHE41	0.76376	0.138214	0.019	0.017	1	Up
04	Fibroblast	P04_Fibroblast	DROSHA	0.763774	0.212097	0.013	0.012	1	Up
04	Fibroblast	P04_Fibroblast	CDC16	0.764196	-0.17189	0.02	0.022	1	Down
04	Fibroblast	P04_Fibroblast	CD2AP	0.764198	0.409187	0.017	0.016	1	Up
04	Fibroblast	P04_Fibroblast	PSMC4	0.76433	0.16352	0.013	0.012	1	Up
04	Fibroblast	P04_Fibroblast	TPM4	0.764403	-0.128745	0.098	0.094	1	Down
04	Fibroblast	P04_Fibroblast	MCTP1	0.764663	0.689017	0.011	0.01	1	Up
04	Fibroblast	P04_Fibroblast	APMAP	0.765464	0.366834	0.022	0.02	1	Up
04	Fibroblast	P04_Fibroblast	FHL2	0.765792	-0.417012	0.013	0.014	1	Down
04	Fibroblast	P04_Fibroblast	BRWD1	0.766788	-0.221543	0.013	0.014	1	Down
04	Fibroblast	P04_Fibroblast	WDR61	0.767149	-0.550785	0.009	0.01	1	Down
04	Fibroblast	P04_Fibroblast	CD99	0.767487	0.118869	0.057	0.055	1	Up
04	Fibroblast	P04_Fibroblast	ARPP19	0.768433	0.113237	0.03	0.027	1	Up
04	Fibroblast	P04_Fibroblast	C11orf24	0.768681	-0.529257	0.019	0.02	1	Down
04	Fibroblast	P04_Fibroblast	ELK4	0.76942	-0.237038	0.02	0.022	1	Down
04	Fibroblast	P04_Fibroblast	ARPC3	0.769504	-0.150377	0.013	0.014	1	Down
04	Fibroblast	P04_Fibroblast	DNAJC13	0.769595	-0.131492	0.013	0.014	1	Down
04	Fibroblast	P04_Fibroblast	HNRNPA3	0.769645	0.263557	0.031	0.029	1	Up
04	Fibroblast	P04_Fibroblast	ACBD6	0.769814	0.640728	0.011	0.01	1	Up
04	Fibroblast	P04_Fibroblast	PPM1F	0.769957	-0.448037	0.013	0.014	1	Down
04	Fibroblast	P04_Fibroblast	SNTB2	0.769977	-0.626507	0.009	0.01	1	Down
04	Fibroblast	P04_Fibroblast	OS9	0.770961	-0.347538	0.037	0.039	1	Down
04	Fibroblast	P04_Fibroblast	TBC1D10B	0.77161	-0.404953	0.009	0.01	1	Down
04	Fibroblast	P04_Fibroblast	RNF168	0.77161	-0.374835	0.009	0.01	1	Down
04	Fibroblast	P04_Fibroblast	RTF2	0.771828	-0.350694	0.009	0.01	1	Down
04	Fibroblast	P04_Fibroblast	VAMP8	0.772039	0.26578	0.017	0.016	1	Up
04	Fibroblast	P04_Fibroblast	PGRMC1	0.772315	-0.274229	0.016	0.017	1	Down
04	Fibroblast	P04_Fibroblast	TNS2	0.772453	0.283907	0.026	0.024	1	Up
04	Fibroblast	P04_Fibroblast	PIEZO1	0.77289	-0.251714	0.023	0.024	1	Down
04	Fibroblast	P04_Fibroblast	STARD10	0.773187	0.341638	0.011	0.01	1	Up
04	Fibroblast	P04_Fibroblast	CDH11	0.773316	0.136632	0.063	0.06	1	Up
04	Fibroblast	P04_Fibroblast	PROM2	0.773485	0.401008	0.011	0.01	1	Up
04	Fibroblast	P04_Fibroblast	FAM200B	0.773571	-0.240022	0.009	0.01	1	Down
04	Fibroblast	P04_Fibroblast	ARHGEF25	0.773642	0.154065	0.017	0.016	1	Up
04	Fibroblast	P04_Fibroblast	MYO6	0.773876	-0.145448	0.019	0.017	1	Down
04	Fibroblast	P04_Fibroblast	LITAF	0.774064	0.28585	0.029	0.027	1	Up
04	Fibroblast	P04_Fibroblast	LRP6	0.774081	0.375216	0.011	0.01	1	Up
04	Fibroblast	P04_Fibroblast	CYB5R3	0.774381	-0.154551	0.056	0.059	1	Down
04	Fibroblast	P04_Fibroblast	KIF1C	0.774443	-0.287723	0.009	0.01	1	Down
04	Fibroblast	P04_Fibroblast	TRMT112	0.774879	-0.139008	0.009	0.01	1	Down
04	Fibroblast	P04_Fibroblast	FNTA	0.774988	-0.271605	0.009	0.01	1	Down
04	Fibroblast	P04_Fibroblast	ELMO2	0.775273	0.290631	0.011	0.01	1	Up
04	Fibroblast	P04_Fibroblast	GGT5	0.775283	-0.428535	0.013	0.012	1	Down
04	Fibroblast	P04_Fibroblast	DHX8	0.77597	-0.294753	0.009	0.01	1	Down
04	Fibroblast	P04_Fibroblast	PILRB	0.776718	-0.179799	0.019	0.017	1	Down
04	Fibroblast	P04_Fibroblast	TAZ	0.776963	0.291824	0.011	0.01	1	Up
04	Fibroblast	P04_Fibroblast	CBX5	0.77717	-0.340091	0.009	0.01	1	Down
04	Fibroblast	P04_Fibroblast	TUBGCP3	0.778653	0.277489	0.011	0.01	1	Up
04	Fibroblast	P04_Fibroblast	MLX	0.77935	0.133833	0.011	0.01	1	Up
04	Fibroblast	P04_Fibroblast	GIT2	0.77935	0.172293	0.011	0.01	1	Up
04	Fibroblast	P04_Fibroblast	CLIP1	0.779977	-0.115999	0.026	0.027	1	Down
04	Fibroblast	P04_Fibroblast	SCARB1	0.780227	0.195352	0.009	0.01	1	Up
04	Fibroblast	P04_Fibroblast	FUBP1	0.780386	0.176055	0.017	0.016	1	Up
04	Fibroblast	P04_Fibroblast	STX6	0.780743	0.205291	0.011	0.01	1	Up
04	Fibroblast	P04_Fibroblast	MIF	0.781147	-0.211166	0.038	0.04	1	Down
04	Fibroblast	P04_Fibroblast	C5orf15	0.78164	0.161882	0.011	0.01	1	Up
04	Fibroblast	P04_Fibroblast	CDC5L	0.782237	0.130561	0.011	0.01	1	Up
04	Fibroblast	P04_Fibroblast	ARIH2	0.782636	-0.312723	0.011	0.01	1	Down
04	Fibroblast	P04_Fibroblast	PTGIS	0.782702	-0.247696	0.019	0.02	1	Down
04	Fibroblast	P04_Fibroblast	STT3A	0.783085	0.234535	0.022	0.02	1	Up
04	Fibroblast	P04_Fibroblast	EMC10	0.783099	0.150646	0.031	0.029	1	Up
04	Fibroblast	P04_Fibroblast	ZMPSTE24	0.78388	-0.133148	0.016	0.017	1	Down
04	Fibroblast	P04_Fibroblast	ZNF138	0.784542	-0.111646	0.016	0.017	1	Down
04	Fibroblast	P04_Fibroblast	RNF19A	0.784972	-0.144692	0.017	0.016	1	Down
04	Fibroblast	P04_Fibroblast	EPHX1	0.785134	0.282727	0.013	0.014	1	Up
04	Fibroblast	P04_Fibroblast	USP14	0.785702	-0.23625	0.016	0.017	1	Down
04	Fibroblast	P04_Fibroblast	NSF	0.786163	0.68714	0.01	0.009	1	Up
04	Fibroblast	P04_Fibroblast	ADNP	0.787621	-0.259228	0.011	0.01	1	Down
04	Fibroblast	P04_Fibroblast	LAMA4	0.787719	0.135152	0.059	0.056	1	Up
04	Fibroblast	P04_Fibroblast	MAPRE2	0.787924	-0.298041	0.012	0.013	1	Down
04	Fibroblast	P04_Fibroblast	N4BP2L2	0.788208	-0.196534	0.019	0.02	1	Down
04	Fibroblast	P04_Fibroblast	WWC3	0.78842	-0.102533	0.011	0.01	1	Down
04	Fibroblast	P04_Fibroblast	ARHGAP45	0.788855	0.611647	0.01	0.009	1	Up
04	Fibroblast	P04_Fibroblast	GCHFR	0.789151	0.19742	0.016	0.014	1	Up
04	Fibroblast	P04_Fibroblast	ARHGAP17	0.789235	0.247435	0.016	0.014	1	Up
04	Fibroblast	P04_Fibroblast	MTG1	0.789502	0.410582	0.01	0.009	1	Up
04	Fibroblast	P04_Fibroblast	CUTA	0.789912	0.244624	0.016	0.014	1	Up
04	Fibroblast	P04_Fibroblast	HNRNPM	0.790256	0.491688	0.01	0.009	1	Up
04	Fibroblast	P04_Fibroblast	UROS	0.790811	-0.222986	0.019	0.02	1	Down
04	Fibroblast	P04_Fibroblast	ANXA11	0.790922	0.106192	0.046	0.049	1	Up
04	Fibroblast	P04_Fibroblast	DLC1	0.791005	-0.157195	0.026	0.027	1	Down
04	Fibroblast	P04_Fibroblast	SIRT1	0.791227	0.305753	0.01	0.009	1	Up
04	Fibroblast	P04_Fibroblast	HDGF	0.791435	0.252692	0.016	0.014	1	Up
04	Fibroblast	P04_Fibroblast	OXCT1	0.79209	0.271934	0.01	0.009	1	Up
04	Fibroblast	P04_Fibroblast	AGPAT3	0.792306	0.287043	0.01	0.009	1	Up
04	Fibroblast	P04_Fibroblast	SMIM19	0.792306	0.280553	0.01	0.009	1	Up
04	Fibroblast	P04_Fibroblast	ATG7	0.792521	0.440501	0.01	0.009	1	Up
04	Fibroblast	P04_Fibroblast	NPEPPS	0.792705	0.152072	0.016	0.014	1	Up
04	Fibroblast	P04_Fibroblast	ARSB	0.793169	0.174306	0.01	0.009	1	Up
04	Fibroblast	P04_Fibroblast	BAG1	0.793601	0.225436	0.01	0.009	1	Up
04	Fibroblast	P04_Fibroblast	ARMC9	0.793924	0.231497	0.01	0.009	1	Up
04	Fibroblast	P04_Fibroblast	ETNK1	0.793954	-0.171938	0.019	0.02	1	Down
04	Fibroblast	P04_Fibroblast	GABBR1	0.794064	-0.304774	0.012	0.013	1	Down
04	Fibroblast	P04_Fibroblast	KLHL5	0.7941	-0.258695	0.021	0.023	1	Down
04	Fibroblast	P04_Fibroblast	NDUFA3	0.794248	0.161745	0.01	0.009	1	Up
04	Fibroblast	P04_Fibroblast	RPN1	0.794248	0.242223	0.01	0.009	1	Up
04	Fibroblast	P04_Fibroblast	RAB10	0.794569	-0.121313	0.016	0.014	1	Down
04	Fibroblast	P04_Fibroblast	PHF11	0.794736	-0.115591	0.012	0.013	1	Down
04	Fibroblast	P04_Fibroblast	ARID5B	0.795111	-0.130836	0.022	0.02	1	Down
04	Fibroblast	P04_Fibroblast	BCAS3	0.795409	-0.259909	0.012	0.013	1	Down
04	Fibroblast	P04_Fibroblast	DGAT1	0.795544	0.145085	0.01	0.009	1	Up
04	Fibroblast	P04_Fibroblast	OSTM1	0.795985	-0.125992	0.012	0.013	1	Down
04	Fibroblast	P04_Fibroblast	BTBD2	0.796716	-0.110814	0.019	0.02	1	Down
04	Fibroblast	P04_Fibroblast	GNB4	0.796794	0.172773	0.025	0.023	1	Up
04	Fibroblast	P04_Fibroblast	MYO1E	0.797397	-0.137686	0.021	0.023	1	Down
04	Fibroblast	P04_Fibroblast	MAPK3	0.797716	-0.110433	0.012	0.013	1	Down
04	Fibroblast	P04_Fibroblast	GPI	0.797716	-0.121936	0.012	0.013	1	Down
04	Fibroblast	P04_Fibroblast	ANAPC16	0.798958	0.12668	0.032	0.03	1	Up
04	Fibroblast	P04_Fibroblast	FRMD4A	0.799759	-0.14887	0.01	0.009	1	Down
04	Fibroblast	P04_Fibroblast	FAM199X	0.8003	-0.220196	0.01	0.009	1	Down
04	Fibroblast	P04_Fibroblast	PSMD7	0.800313	0.13376	0.012	0.013	1	Up
04	Fibroblast	P04_Fibroblast	AFDN	0.801044	0.103319	0.02	0.019	1	Up
04	Fibroblast	P04_Fibroblast	ARFRP1	0.801572	-0.178821	0.015	0.016	1	Down
04	Fibroblast	P04_Fibroblast	SZRD1	0.80163	-0.147783	0.021	0.023	1	Down
04	Fibroblast	P04_Fibroblast	LDLRAD4	0.802612	-0.308284	0.015	0.016	1	Down
04	Fibroblast	P04_Fibroblast	MEAF6	0.802911	0.315596	0.019	0.017	1	Up
04	Fibroblast	P04_Fibroblast	NDUFS6	0.803937	0.126492	0.025	0.023	1	Up
04	Fibroblast	P04_Fibroblast	BAG6	0.804197	-0.487798	0.01	0.009	1	Down
04	Fibroblast	P04_Fibroblast	RBMS3	0.804521	-0.174155	0.015	0.016	1	Down
04	Fibroblast	P04_Fibroblast	SND1	0.80518	0.248094	0.019	0.017	1	Up
04	Fibroblast	P04_Fibroblast	PTGES2	0.805804	0.380998	0.012	0.013	1	Up
04	Fibroblast	P04_Fibroblast	SAMD1	0.806621	0.108049	0.014	0.013	1	Up
04	Fibroblast	P04_Fibroblast	ATP8B2	0.807125	-0.14227	0.015	0.016	1	Down
04	Fibroblast	P04_Fibroblast	CRK	0.807212	-0.279694	0.015	0.016	1	Down
04	Fibroblast	P04_Fibroblast	RIC8A	0.807698	0.141322	0.014	0.013	1	Up
04	Fibroblast	P04_Fibroblast	STMP1	0.809004	-0.454855	0.011	0.012	1	Down
04	Fibroblast	P04_Fibroblast	PURB	0.809672	0.192357	0.014	0.013	1	Up
04	Fibroblast	P04_Fibroblast	OGDH	0.810049	0.256757	0.012	0.013	1	Up
04	Fibroblast	P04_Fibroblast	GUCD1	0.810148	-0.261766	0.017	0.019	1	Down
04	Fibroblast	P04_Fibroblast	ABCA2	0.811248	-0.542236	0.011	0.012	1	Down
04	Fibroblast	P04_Fibroblast	H1F0	0.811775	0.21947	0.047	0.045	1	Up
04	Fibroblast	P04_Fibroblast	EPCAM	0.81415	-0.237983	0.023	0.024	1	Down
04	Fibroblast	P04_Fibroblast	TRAK2	0.814385	0.522277	0.017	0.016	1	Up
04	Fibroblast	P04_Fibroblast	SEPTIN11	0.814501	0.227017	0.019	0.02	1	Up
04	Fibroblast	P04_Fibroblast	KIAA1522	0.815424	-0.114182	0.014	0.013	1	Down
04	Fibroblast	P04_Fibroblast	PCBP2	0.816051	0.534237	0.013	0.012	1	Up
04	Fibroblast	P04_Fibroblast	PEBP1	0.81647	0.104684	0.019	0.017	1	Up
04	Fibroblast	P04_Fibroblast	METRNL	0.817722	-0.2965	0.02	0.022	1	Down
04	Fibroblast	P04_Fibroblast	ZNF280D	0.818343	0.47368	0.013	0.012	1	Up
04	Fibroblast	P04_Fibroblast	SOGA1	0.818484	-0.31547	0.014	0.013	1	Down
04	Fibroblast	P04_Fibroblast	SEPTIN10	0.818725	0.329042	0.013	0.012	1	Up
04	Fibroblast	P04_Fibroblast	INSR	0.819932	-0.425884	0.011	0.012	1	Down
04	Fibroblast	P04_Fibroblast	DNAJB1	0.820034	-0.26097	0.011	0.012	1	Down
04	Fibroblast	P04_Fibroblast	CRTC3	0.820546	-0.260038	0.011	0.012	1	Down
04	Fibroblast	P04_Fibroblast	SELENOF	0.820873	0.322748	0.021	0.02	1	Up
04	Fibroblast	P04_Fibroblast	ADSL	0.821365	-0.302225	0.011	0.012	1	Down
04	Fibroblast	P04_Fibroblast	TMEM189	0.822024	0.311488	0.017	0.016	1	Up
04	Fibroblast	P04_Fibroblast	CREBL2	0.822353	0.115637	0.017	0.016	1	Up
04	Fibroblast	P04_Fibroblast	TBC1D17	0.822798	-0.154948	0.011	0.012	1	Down
04	Fibroblast	P04_Fibroblast	CRIP2	0.822887	0.161144	0.038	0.036	1	Up
04	Fibroblast	P04_Fibroblast	PBX3	0.82322	0.176994	0.013	0.012	1	Up
04	Fibroblast	P04_Fibroblast	MICAL2	0.823969	-0.242671	0.02	0.022	1	Down
04	Fibroblast	P04_Fibroblast	SLBP	0.824272	0.261131	0.013	0.012	1	Up
04	Fibroblast	P04_Fibroblast	RIN2	0.825164	0.295975	0.039	0.037	1	Up
04	Fibroblast	P04_Fibroblast	TNRC6A	0.825436	-0.151356	0.019	0.017	1	Down
04	Fibroblast	P04_Fibroblast	TIPRL	0.826283	-0.193074	0.013	0.012	1	Down
04	Fibroblast	P04_Fibroblast	EHMT1	0.8264	0.370089	0.032	0.03	1	Up
04	Fibroblast	P04_Fibroblast	RMND1	0.827408	0.111684	0.011	0.012	1	Up
04	Fibroblast	P04_Fibroblast	BET1L	0.827754	-0.254536	0.013	0.014	1	Down
04	Fibroblast	P04_Fibroblast	GRB10	0.828393	-0.374467	0.013	0.014	1	Down
04	Fibroblast	P04_Fibroblast	SH3BP4	0.829398	-0.154566	0.013	0.014	1	Down
04	Fibroblast	P04_Fibroblast	TAOK1	0.829996	0.10861	0.03	0.032	1	Up
04	Fibroblast	P04_Fibroblast	TPD52	0.830311	-0.462861	0.013	0.014	1	Down
04	Fibroblast	P04_Fibroblast	CHMP3	0.830907	0.122098	0.029	0.027	1	Up
04	Fibroblast	P04_Fibroblast	RAB4A	0.832566	0.104026	0.017	0.016	1	Up
04	Fibroblast	P04_Fibroblast	TMEM45A	0.832609	-0.122989	0.013	0.012	1	Down
04	Fibroblast	P04_Fibroblast	AHI1	0.832779	-0.352252	0.013	0.014	1	Down
04	Fibroblast	P04_Fibroblast	RIC1	0.833236	-0.178416	0.013	0.014	1	Down
04	Fibroblast	P04_Fibroblast	ABCC2	0.833693	-0.147811	0.013	0.014	1	Down
04	Fibroblast	P04_Fibroblast	CAPN13	0.834097	-0.490084	0.022	0.023	1	Down
04	Fibroblast	P04_Fibroblast	SEC24C	0.834242	-0.164257	0.013	0.014	1	Down
04	Fibroblast	P04_Fibroblast	SMURF2	0.834699	-0.160975	0.013	0.014	1	Down
04	Fibroblast	P04_Fibroblast	CCDC6	0.836186	0.336959	0.032	0.035	1	Up
04	Fibroblast	P04_Fibroblast	TSTD1	0.836441	0.58856	0.011	0.01	1	Up
04	Fibroblast	P04_Fibroblast	DNAJC7	0.836544	0.253056	0.02	0.019	1	Up
04	Fibroblast	P04_Fibroblast	DUSP16	0.836621	-0.166414	0.013	0.014	1	Down
04	Fibroblast	P04_Fibroblast	UBL3	0.837011	-0.18317	0.016	0.017	1	Down
04	Fibroblast	P04_Fibroblast	PRPF39	0.838178	-0.288058	0.016	0.017	1	Down
04	Fibroblast	P04_Fibroblast	MARCH2	0.838261	-0.18787	0.016	0.017	1	Down
04	Fibroblast	P04_Fibroblast	PITRM1	0.838428	-0.292027	0.016	0.017	1	Down
04	Fibroblast	P04_Fibroblast	PCNX2	0.838762	-0.224893	0.016	0.017	1	Down
04	Fibroblast	P04_Fibroblast	CSNK1G2	0.839095	-0.174783	0.016	0.017	1	Down
04	Fibroblast	P04_Fibroblast	HOMER3	0.841016	-0.221091	0.013	0.014	1	Down
04	Fibroblast	P04_Fibroblast	DEK	0.841593	0.15561	0.02	0.019	1	Up
04	Fibroblast	P04_Fibroblast	SF3B2	0.841789	0.311523	0.011	0.01	1	Up
04	Fibroblast	P04_Fibroblast	NACC1	0.842303	0.371095	0.011	0.01	1	Up
04	Fibroblast	P04_Fibroblast	H3F3B	0.843216	0.127616	0.013	0.014	1	Up
04	Fibroblast	P04_Fibroblast	SDF2L1	0.843218	0.337907	0.015	0.014	1	Up
04	Fibroblast	P04_Fibroblast	ARFGEF2	0.844353	-0.230234	0.016	0.017	1	Down
04	Fibroblast	P04_Fibroblast	COL10A1	0.844503	0.198248	0.02	0.019	1	Up
04	Fibroblast	P04_Fibroblast	ERGIC2	0.845282	-0.326786	0.019	0.02	1	Down
04	Fibroblast	P04_Fibroblast	PHLDB1	0.845405	-0.125582	0.042	0.043	1	Down
04	Fibroblast	P04_Fibroblast	ATP5PF	0.845495	0.238946	0.011	0.01	1	Up
04	Fibroblast	P04_Fibroblast	SERINC5	0.846114	-0.4076	0.011	0.01	1	Down
04	Fibroblast	P04_Fibroblast	CMTM4	0.846705	-0.473048	0.009	0.01	1	Down
04	Fibroblast	P04_Fibroblast	ABL2	0.846835	0.164502	0.011	0.01	1	Up
04	Fibroblast	P04_Fibroblast	ARID4B	0.846938	0.147291	0.011	0.01	1	Up
04	Fibroblast	P04_Fibroblast	TRIOBP	0.847006	-0.208322	0.022	0.023	1	Down
04	Fibroblast	P04_Fibroblast	DELE1	0.847026	-0.227367	0.016	0.017	1	Down
04	Fibroblast	P04_Fibroblast	CMBL	0.847128	0.194771	0.015	0.014	1	Up
04	Fibroblast	P04_Fibroblast	TXNIP	0.847225	0.107631	0.039	0.037	1	Up
04	Fibroblast	P04_Fibroblast	BOC	0.847254	-0.338839	0.009	0.01	1	Down
04	Fibroblast	P04_Fibroblast	CAD	0.847583	-0.378538	0.009	0.01	1	Down
04	Fibroblast	P04_Fibroblast	NME3	0.84819	0.124548	0.032	0.03	1	Up
04	Fibroblast	P04_Fibroblast	STX10	0.848793	-0.520414	0.011	0.01	1	Down
04	Fibroblast	P04_Fibroblast	D2HGDH	0.848899	-0.523156	0.009	0.01	1	Down
04	Fibroblast	P04_Fibroblast	TSTA3	0.849128	0.100215	0.015	0.014	1	Up
04	Fibroblast	P04_Fibroblast	TRAF4	0.849886	-0.225579	0.009	0.01	1	Down
04	Fibroblast	P04_Fibroblast	FAM3C	0.85048	0.12486	0.029	0.03	1	Up
04	Fibroblast	P04_Fibroblast	GATM	0.850544	-0.253528	0.009	0.01	1	Down
04	Fibroblast	P04_Fibroblast	CHD7	0.851422	-0.368976	0.009	0.01	1	Down
04	Fibroblast	P04_Fibroblast	DPY19L3	0.85241	-0.167712	0.009	0.01	1	Down
04	Fibroblast	P04_Fibroblast	MAP3K1	0.85263	-0.357764	0.009	0.01	1	Down
04	Fibroblast	P04_Fibroblast	TNFAIP1	0.853069	-0.217051	0.009	0.01	1	Down
04	Fibroblast	P04_Fibroblast	GSTK1	0.854276	0.209253	0.045	0.043	1	Up
04	Fibroblast	P04_Fibroblast	MEX3C	0.855887	0.492868	0.014	0.013	1	Up
04	Fibroblast	P04_Fibroblast	EPAS1	0.856498	-0.16196	0.05	0.052	1	Down
04	Fibroblast	P04_Fibroblast	AAAS	0.85686	-0.350448	0.012	0.013	1	Down
04	Fibroblast	P04_Fibroblast	ARMC8	0.856945	-0.620205	0.011	0.01	1	Down
04	Fibroblast	P04_Fibroblast	RNF152	0.857778	0.323489	0.018	0.017	1	Up
04	Fibroblast	P04_Fibroblast	TIMM10	0.858012	-0.240011	0.009	0.01	1	Down
04	Fibroblast	P04_Fibroblast	VPS39	0.858122	0.179666	0.009	0.01	1	Up
04	Fibroblast	P04_Fibroblast	ACTR10	0.858598	-0.242233	0.012	0.013	1	Down
04	Fibroblast	P04_Fibroblast	GOSR1	0.859002	0.119988	0.009	0.01	1	Up
04	Fibroblast	P04_Fibroblast	CDV3	0.859552	0.125039	0.009	0.01	1	Up
04	Fibroblast	P04_Fibroblast	SLC35B3	0.860143	-0.213381	0.012	0.013	1	Down
04	Fibroblast	P04_Fibroblast	REPS1	0.860336	-0.135799	0.012	0.013	1	Down
04	Fibroblast	P04_Fibroblast	GRIPAP1	0.860819	-0.214848	0.012	0.013	1	Down
04	Fibroblast	P04_Fibroblast	HERC4	0.860981	0.172036	0.009	0.01	1	Up
04	Fibroblast	P04_Fibroblast	R3HDM4	0.86104	0.332939	0.014	0.013	1	Up
04	Fibroblast	P04_Fibroblast	ABCF3	0.861109	-0.168977	0.012	0.013	1	Down
04	Fibroblast	P04_Fibroblast	TRAPPC12	0.861109	-0.266831	0.012	0.013	1	Down
04	Fibroblast	P04_Fibroblast	ANKRD13C	0.861592	-0.126511	0.012	0.013	1	Down
04	Fibroblast	P04_Fibroblast	LRP3	0.861641	0.140744	0.009	0.01	1	Up
04	Fibroblast	P04_Fibroblast	RHOG	0.862849	-0.265343	0.012	0.013	1	Down
04	Fibroblast	P04_Fibroblast	HIST1H1E	0.863042	-0.117874	0.012	0.013	1	Down
04	Fibroblast	P04_Fibroblast	MOV10	0.86325	0.293551	0.014	0.013	1	Up
04	Fibroblast	P04_Fibroblast	ARF1	0.863312	-0.104291	0.033	0.032	1	Down
04	Fibroblast	P04_Fibroblast	H2AFZ	0.863429	-0.396918	0.012	0.013	1	Down
04	Fibroblast	P04_Fibroblast	GTF2H5	0.863502	-0.393248	0.015	0.016	1	Down
04	Fibroblast	P04_Fibroblast	DCUN1D1	0.863526	0.294865	0.014	0.013	1	Up
04	Fibroblast	P04_Fibroblast	RIN3	0.864014	0.268198	0.019	0.02	1	Up
04	Fibroblast	P04_Fibroblast	SLC36A1	0.864374	-0.158524	0.015	0.016	1	Down
04	Fibroblast	P04_Fibroblast	BRF1	0.864685	-0.18828	0.012	0.013	1	Down
04	Fibroblast	P04_Fibroblast	PDIA6	0.864723	0.371537	0.009	0.01	1	Up
04	Fibroblast	P04_Fibroblast	SDCCAG8	0.864908	0.2127	0.014	0.013	1	Up
04	Fibroblast	P04_Fibroblast	ENSA	0.864908	0.282349	0.014	0.013	1	Up
04	Fibroblast	P04_Fibroblast	CYP1B1	0.865071	0.187546	0.018	0.017	1	Up
04	Fibroblast	P04_Fibroblast	STT3B	0.867511	0.149655	0.037	0.036	1	Up
04	Fibroblast	P04_Fibroblast	CDK9	0.867558	-0.273395	0.018	0.019	1	Down
04	Fibroblast	P04_Fibroblast	CLIC4	0.867919	0.100646	0.083	0.086	1	Up
04	Fibroblast	P04_Fibroblast	RO60	0.868053	0.53744	0.017	0.016	1	Up
04	Fibroblast	P04_Fibroblast	TAGLN2	0.868128	-0.11149	0.023	0.024	1	Down
04	Fibroblast	P04_Fibroblast	ZNF680	0.868218	0.194186	0.021	0.02	1	Up
04	Fibroblast	P04_Fibroblast	UBXN6	0.869505	-0.123373	0.026	0.027	1	Down
04	Fibroblast	P04_Fibroblast	USF2	0.869505	0.180989	0.029	0.03	1	Up
04	Fibroblast	P04_Fibroblast	ANKIB1	0.870297	-0.132407	0.012	0.013	1	Down
04	Fibroblast	P04_Fibroblast	CDKN1A	0.870974	0.19826	0.012	0.013	1	Up
04	Fibroblast	P04_Fibroblast	COPB2	0.871088	0.231364	0.028	0.027	1	Up
04	Fibroblast	P04_Fibroblast	ELF1	0.871265	0.261195	0.012	0.013	1	Up
04	Fibroblast	P04_Fibroblast	UBE4B	0.871332	-0.129753	0.018	0.019	1	Down
04	Fibroblast	P04_Fibroblast	TNKS	0.87164	-0.261795	0.014	0.013	1	Down
04	Fibroblast	P04_Fibroblast	ZEB1	0.872135	-0.262387	0.018	0.019	1	Down
04	Fibroblast	P04_Fibroblast	ATP6V0A2	0.872537	-0.169303	0.018	0.017	1	Down
04	Fibroblast	P04_Fibroblast	LGALS8	0.873899	0.276171	0.021	0.02	1	Up
04	Fibroblast	P04_Fibroblast	EPSTI1	0.875886	-0.218711	0.014	0.013	1	Down
04	Fibroblast	P04_Fibroblast	RAB2A	0.876358	0.250039	0.022	0.023	1	Up
04	Fibroblast	P04_Fibroblast	FBXL4	0.877368	0.336516	0.012	0.013	1	Up
04	Fibroblast	P04_Fibroblast	ATP5F1E	0.879927	0.133408	0.038	0.037	1	Up
04	Fibroblast	P04_Fibroblast	RAB35	0.88002	0.651207	0.012	0.012	1	Up
04	Fibroblast	P04_Fibroblast	GUCY1A1	0.881153	-0.396741	0.014	0.013	1	Down
04	Fibroblast	P04_Fibroblast	TXNDC15	0.882432	0.192645	0.017	0.016	1	Up
04	Fibroblast	P04_Fibroblast	NDUFS5	0.883274	0.216148	0.017	0.016	1	Up
04	Fibroblast	P04_Fibroblast	ESRP2	0.88378	-0.56747	0.011	0.012	1	Down
04	Fibroblast	P04_Fibroblast	PPP1R37	0.885549	0.102638	0.017	0.016	1	Up
04	Fibroblast	P04_Fibroblast	RGL2	0.887079	0.108175	0.021	0.022	1	Up
04	Fibroblast	P04_Fibroblast	MAPK6	0.888146	0.19594	0.018	0.019	1	Up
04	Fibroblast	P04_Fibroblast	DCTN3	0.888968	0.167403	0.012	0.012	1	Up
04	Fibroblast	P04_Fibroblast	KAT7	0.890337	-0.606054	0.011	0.012	1	Down
04	Fibroblast	P04_Fibroblast	GOLIM4	0.891739	-0.299255	0.022	0.023	1	Down
04	Fibroblast	P04_Fibroblast	MAPK1IP1L	0.891823	0.159958	0.012	0.012	1	Up
04	Fibroblast	P04_Fibroblast	MLEC	0.89293	-0.278238	0.021	0.02	1	Down
04	Fibroblast	P04_Fibroblast	SUGP2	0.893122	-0.167473	0.031	0.032	1	Down
04	Fibroblast	P04_Fibroblast	SELENON	0.894481	-0.227658	0.012	0.012	1	Down
04	Fibroblast	P04_Fibroblast	STX16	0.894511	0.177841	0.024	0.023	1	Up
04	Fibroblast	P04_Fibroblast	UNC5B	0.895206	-0.143428	0.014	0.014	1	Down
04	Fibroblast	P04_Fibroblast	AP1M1	0.895256	0.40224	0.015	0.014	1	Up
04	Fibroblast	P04_Fibroblast	OLR1	0.895726	0.333043	0.018	0.019	1	Up
04	Fibroblast	P04_Fibroblast	WDTC1	0.895848	-0.143225	0.014	0.014	1	Down
04	Fibroblast	P04_Fibroblast	AP1G1	0.896285	-0.168395	0.011	0.012	1	Down
04	Fibroblast	P04_Fibroblast	MINDY3	0.896428	-0.334248	0.017	0.016	1	Down
04	Fibroblast	P04_Fibroblast	CUL4A	0.896491	-0.188024	0.011	0.012	1	Down
04	Fibroblast	P04_Fibroblast	TDP2	0.897918	0.371622	0.015	0.014	1	Up
04	Fibroblast	P04_Fibroblast	MLLT1	0.897956	-0.286652	0.014	0.014	1	Down
04	Fibroblast	P04_Fibroblast	ACAP2	0.898651	0.237383	0.019	0.019	1	Up
04	Fibroblast	P04_Fibroblast	CAB39	0.89882	-0.140669	0.031	0.032	1	Down
04	Fibroblast	P04_Fibroblast	NUP85	0.898873	-0.214848	0.014	0.014	1	Down
04	Fibroblast	P04_Fibroblast	CUL3	0.899331	-0.214159	0.014	0.014	1	Down
04	Fibroblast	P04_Fibroblast	NDUFB1	0.899427	0.300216	0.015	0.014	1	Up
04	Fibroblast	P04_Fibroblast	ZNF92	0.899427	0.387053	0.015	0.014	1	Up
04	Fibroblast	P04_Fibroblast	MDM4	0.899741	0.12762	0.034	0.033	1	Up
04	Fibroblast	P04_Fibroblast	NOTCH1	0.900391	0.207205	0.011	0.012	1	Up
04	Fibroblast	P04_Fibroblast	TTC37	0.901656	-0.132593	0.017	0.017	1	Down
04	Fibroblast	P04_Fibroblast	DPP9	0.902754	0.202227	0.011	0.012	1	Up
04	Fibroblast	P04_Fibroblast	TGFB1	0.903092	0.117667	0.014	0.014	1	Up
04	Fibroblast	P04_Fibroblast	RHOQ	0.903324	0.257163	0.022	0.022	1	Up
04	Fibroblast	P04_Fibroblast	GASK1B	0.903824	0.101094	0.027	0.026	1	Up
04	Fibroblast	P04_Fibroblast	VEGFA	0.904755	0.173952	0.015	0.014	1	Up
04	Fibroblast	P04_Fibroblast	ADA	0.905117	0.216931	0.011	0.012	1	Up
04	Fibroblast	P04_Fibroblast	CENPT	0.905554	0.259025	0.015	0.014	1	Up
04	Fibroblast	P04_Fibroblast	ALDH18A1	0.906195	-0.274656	0.019	0.02	1	Down
04	Fibroblast	P04_Fibroblast	CTDNEP1	0.906958	0.325631	0.018	0.017	1	Up
04	Fibroblast	P04_Fibroblast	NARS	0.907154	0.152684	0.015	0.014	1	Up
04	Fibroblast	P04_Fibroblast	GBP5	0.9073	0.49307	0.011	0.01	1	Up
04	Fibroblast	P04_Fibroblast	YBX3	0.90732	0.139054	0.032	0.032	1	Up
04	Fibroblast	P04_Fibroblast	LPIN2	0.907724	0.564797	0.011	0.01	1	Up
04	Fibroblast	P04_Fibroblast	RASAL2	0.907789	0.359332	0.011	0.012	1	Up
04	Fibroblast	P04_Fibroblast	CEP350	0.907865	0.115659	0.015	0.014	1	Up
04	Fibroblast	P04_Fibroblast	VCAM1	0.908843	0.181635	0.015	0.014	1	Up
04	Fibroblast	P04_Fibroblast	CHIC2	0.908843	0.155308	0.015	0.014	1	Up
04	Fibroblast	P04_Fibroblast	ADARB1	0.909417	0.312057	0.011	0.01	1	Up
04	Fibroblast	P04_Fibroblast	SMURF1	0.909947	0.423903	0.011	0.01	1	Up
04	Fibroblast	P04_Fibroblast	PON2	0.910267	0.101181	0.022	0.022	1	Up
04	Fibroblast	P04_Fibroblast	CYBA	0.910702	0.198109	0.025	0.024	1	Up
04	Fibroblast	P04_Fibroblast	RPA1	0.912064	0.328385	0.011	0.01	1	Up
04	Fibroblast	P04_Fibroblast	GLRX	0.912806	0.189285	0.011	0.01	1	Up
04	Fibroblast	P04_Fibroblast	KXD1	0.913417	0.139516	0.034	0.035	1	Up
04	Fibroblast	P04_Fibroblast	DNPEP	0.915242	0.108815	0.011	0.01	1	Up
04	Fibroblast	P04_Fibroblast	SETD4	0.915348	0.184757	0.011	0.01	1	Up
04	Fibroblast	P04_Fibroblast	HMG20B	0.916334	-0.14249	0.034	0.033	1	Down
04	Fibroblast	P04_Fibroblast	CFAP97	0.916407	0.112171	0.011	0.01	1	Up
04	Fibroblast	P04_Fibroblast	SERPINE1	0.916744	0.193837	0.035	0.036	1	Up
04	Fibroblast	P04_Fibroblast	SEC23IP	0.916937	0.148435	0.011	0.01	1	Up
04	Fibroblast	P04_Fibroblast	MAP7	0.917573	0.142802	0.011	0.01	1	Up
04	Fibroblast	P04_Fibroblast	PPP3CB	0.917737	0.120871	0.025	0.024	1	Up
04	Fibroblast	P04_Fibroblast	CNPY2	0.918332	0.288643	0.017	0.017	1	Up
04	Fibroblast	P04_Fibroblast	OCIAD1	0.919507	0.250657	0.017	0.017	1	Up
04	Fibroblast	P04_Fibroblast	MORC3	0.919992	-0.160238	0.021	0.022	1	Down
04	Fibroblast	P04_Fibroblast	UQCRC1	0.920329	-0.282852	0.011	0.01	1	Down
04	Fibroblast	P04_Fibroblast	CIC	0.921583	-0.188136	0.015	0.016	1	Down
04	Fibroblast	P04_Fibroblast	FOXO1	0.921858	-0.232673	0.018	0.019	1	Down
04	Fibroblast	P04_Fibroblast	AKIRIN2	0.922615	-0.343896	0.013	0.013	1	Down
04	Fibroblast	P04_Fibroblast	ZNF518A	0.922982	-0.323896	0.018	0.019	1	Down
04	Fibroblast	P04_Fibroblast	RAD51C	0.923958	-0.440869	0.01	0.01	1	Down
04	Fibroblast	P04_Fibroblast	DDHD1	0.924733	0.341406	0.013	0.013	1	Up
04	Fibroblast	P04_Fibroblast	MDH2	0.924995	-0.335275	0.011	0.01	1	Down
04	Fibroblast	P04_Fibroblast	S1PR3	0.925052	-0.283611	0.01	0.01	1	Down
04	Fibroblast	P04_Fibroblast	SLC35B2	0.925605	-0.384883	0.013	0.013	1	Down
04	Fibroblast	P04_Fibroblast	COMMD3	0.926167	0.182685	0.021	0.02	1	Up
04	Fibroblast	P04_Fibroblast	ERI3	0.926333	0.255117	0.013	0.013	1	Up
04	Fibroblast	P04_Fibroblast	GLUD1	0.926464	-0.225521	0.015	0.014	1	Down
04	Fibroblast	P04_Fibroblast	CHD1	0.927245	-0.39983	0.013	0.013	1	Down
04	Fibroblast	P04_Fibroblast	CDR2	0.928981	-0.124034	0.013	0.013	1	Down
04	Fibroblast	P04_Fibroblast	CLMP	0.929946	-0.12135	0.013	0.013	1	Down
04	Fibroblast	P04_Fibroblast	CREB3L4	0.929946	-0.192421	0.013	0.013	1	Down
04	Fibroblast	P04_Fibroblast	SLC39A1	0.929977	-0.499454	0.01	0.01	1	Down
04	Fibroblast	P04_Fibroblast	CHMP4B	0.930401	0.125901	0.031	0.03	1	Up
04	Fibroblast	P04_Fibroblast	MTDH	0.930639	-0.24721	0.018	0.017	1	Down
04	Fibroblast	P04_Fibroblast	COMMD1	0.931587	-0.240207	0.013	0.013	1	Down
04	Fibroblast	P04_Fibroblast	PDK4	0.931947	-0.133233	0.01	0.01	1	Down
04	Fibroblast	P04_Fibroblast	TMBIM4	0.932437	0.262848	0.016	0.016	1	Up
04	Fibroblast	P04_Fibroblast	SRP9	0.934305	-0.105133	0.031	0.032	1	Down
04	Fibroblast	P04_Fibroblast	NENF	0.935467	0.135234	0.026	0.026	1	Up
04	Fibroblast	P04_Fibroblast	OLFML2A	0.935739	-0.154197	0.013	0.013	1	Down
04	Fibroblast	P04_Fibroblast	DNAJC8	0.936776	0.110711	0.015	0.016	1	Up
04	Fibroblast	P04_Fibroblast	MIGA1	0.937314	0.122643	0.01	0.01	1	Up
04	Fibroblast	P04_Fibroblast	TNPO2	0.937748	0.247853	0.016	0.016	1	Up
04	Fibroblast	P04_Fibroblast	RAB31	0.938636	0.222773	0.013	0.013	1	Up
04	Fibroblast	P04_Fibroblast	ATXN3	0.939286	0.365276	0.01	0.01	1	Up
04	Fibroblast	P04_Fibroblast	SNRPE	0.939725	0.309073	0.01	0.01	1	Up
04	Fibroblast	P04_Fibroblast	DIP2C	0.939796	0.147117	0.013	0.013	1	Up
04	Fibroblast	P04_Fibroblast	GADD45B	0.939796	0.177118	0.013	0.013	1	Up
04	Fibroblast	P04_Fibroblast	BICD2	0.940163	0.304407	0.01	0.01	1	Up
04	Fibroblast	P04_Fibroblast	CAMKMT	0.940492	0.310711	0.01	0.01	1	Up
04	Fibroblast	P04_Fibroblast	DPY19L1	0.940711	0.312676	0.01	0.01	1	Up
04	Fibroblast	P04_Fibroblast	RTF1	0.942114	0.250542	0.013	0.013	1	Up
04	Fibroblast	P04_Fibroblast	GPCPD1	0.942204	-0.274707	0.033	0.033	1	Down
04	Fibroblast	P04_Fibroblast	MYCBP2	0.942211	0.193001	0.013	0.013	1	Up
04	Fibroblast	P04_Fibroblast	CLTB	0.943244	0.210474	0.015	0.016	1	Up
04	Fibroblast	P04_Fibroblast	GET3	0.943489	-0.199315	0.013	0.013	1	Down
04	Fibroblast	P04_Fibroblast	ZNF428	0.943727	0.173876	0.018	0.019	1	Up
04	Fibroblast	P04_Fibroblast	CLCA2	0.944343	-0.109579	0.021	0.02	1	Down
04	Fibroblast	P04_Fibroblast	UBE3A	0.944433	-0.279427	0.013	0.013	1	Down
04	Fibroblast	P04_Fibroblast	FUBP3	0.944621	-0.258819	0.013	0.013	1	Down
04	Fibroblast	P04_Fibroblast	FAM91A1	0.945986	0.168174	0.021	0.022	1	Up
04	Fibroblast	P04_Fibroblast	COX6A1	0.946475	-0.124021	0.023	0.023	1	Down
04	Fibroblast	P04_Fibroblast	SLC25A1	0.947187	0.228493	0.019	0.019	1	Up
04	Fibroblast	P04_Fibroblast	WDR82	0.947388	-0.124602	0.025	0.024	1	Down
04	Fibroblast	P04_Fibroblast	ABI2	0.947556	-0.323411	0.017	0.017	1	Down
04	Fibroblast	P04_Fibroblast	WIPF1	0.948296	0.126924	0.019	0.019	1	Up
04	Fibroblast	P04_Fibroblast	ASAP2	0.949558	-0.222856	0.017	0.017	1	Down
04	Fibroblast	P04_Fibroblast	GABARAPL2	0.950795	0.398591	0.012	0.012	1	Up
04	Fibroblast	P04_Fibroblast	WDR6	0.951298	0.451656	0.012	0.012	1	Up
04	Fibroblast	P04_Fibroblast	SPTLC1	0.955821	0.229158	0.012	0.012	1	Up
04	Fibroblast	P04_Fibroblast	LRRC41	0.956223	0.124799	0.012	0.012	1	Up
04	Fibroblast	P04_Fibroblast	TBC1D22A	0.95753	0.178521	0.012	0.012	1	Up
04	Fibroblast	P04_Fibroblast	SLC7A6	0.957932	0.153017	0.012	0.012	1	Up
04	Fibroblast	P04_Fibroblast	INAFM1	0.95806	-0.264317	0.014	0.014	1	Down
04	Fibroblast	P04_Fibroblast	PDGFA	0.95879	-0.155516	0.014	0.014	1	Down
04	Fibroblast	P04_Fibroblast	PRRC2B	0.960046	0.443403	0.015	0.014	1	Up
04	Fibroblast	P04_Fibroblast	SNX30	0.961131	-0.255518	0.011	0.012	1	Down
04	Fibroblast	P04_Fibroblast	SMAD3	0.961346	-0.129016	0.014	0.014	1	Down
04	Fibroblast	P04_Fibroblast	ASAP1	0.961346	-0.113117	0.014	0.014	1	Down
04	Fibroblast	P04_Fibroblast	EMD	0.961753	-0.200506	0.026	0.026	1	Down
04	Fibroblast	P04_Fibroblast	CNPPD1	0.961844	-0.227421	0.011	0.012	1	Down
04	Fibroblast	P04_Fibroblast	TC2N	0.962072	0.119209	0.022	0.022	1	Up
04	Fibroblast	P04_Fibroblast	BBC3	0.962252	-0.335846	0.011	0.012	1	Down
04	Fibroblast	P04_Fibroblast	VKORC1	0.96226	-0.23924	0.014	0.014	1	Down
04	Fibroblast	P04_Fibroblast	VPS36	0.963264	-0.311163	0.014	0.014	1	Down
04	Fibroblast	P04_Fibroblast	SUPT16H	0.96394	0.123386	0.023	0.023	1	Up
04	Fibroblast	P04_Fibroblast	DTX3L	0.965273	-0.199613	0.014	0.014	1	Down
04	Fibroblast	P04_Fibroblast	ENTPD4	0.965377	0.135321	0.02	0.02	1	Up
04	Fibroblast	P04_Fibroblast	MARCH6	0.966624	-0.194392	0.026	0.026	1	Down
04	Fibroblast	P04_Fibroblast	SETX	0.966731	0.175322	0.015	0.014	1	Up
04	Fibroblast	P04_Fibroblast	FAM118A	0.966869	-0.173137	0.048	0.047	1	Down
04	Fibroblast	P04_Fibroblast	ERP44	0.967146	-0.13375	0.011	0.012	1	Down
04	Fibroblast	P04_Fibroblast	DNAJC1	0.967542	-0.201138	0.021	0.022	1	Down
04	Fibroblast	P04_Fibroblast	MYO1C	0.967552	-0.11882	0.019	0.019	1	Down
04	Fibroblast	P04_Fibroblast	ZC3H4	0.968653	-0.100398	0.014	0.014	1	Down
04	Fibroblast	P04_Fibroblast	NOP53	0.969325	0.195446	0.02	0.02	1	Up
04	Fibroblast	P04_Fibroblast	CMPK1	0.969435	0.208623	0.033	0.033	1	Up
04	Fibroblast	P04_Fibroblast	RALB	0.970807	-0.224861	0.012	0.012	1	Down
04	Fibroblast	P04_Fibroblast	SLC25A11	0.973877	0.17391	0.011	0.012	1	Up
04	Fibroblast	P04_Fibroblast	FARP1	0.974774	0.126719	0.014	0.014	1	Up
04	Fibroblast	P04_Fibroblast	PAK4	0.974927	-0.271929	0.019	0.019	1	Down
04	Fibroblast	P04_Fibroblast	AFF4	0.977014	0.192758	0.02	0.02	1	Up
04	Fibroblast	P04_Fibroblast	YPEL3	0.977464	-0.221955	0.031	0.03	1	Down
04	Fibroblast	P04_Fibroblast	TRPC4AP	0.977847	-0.106545	0.015	0.014	1	Down
04	Fibroblast	P04_Fibroblast	C9orf78	0.978154	0.274058	0.014	0.014	1	Up
04	Fibroblast	P04_Fibroblast	MAN1A1	0.978409	0.260256	0.026	0.026	1	Up
04	Fibroblast	P04_Fibroblast	SEMA3F	0.980017	-0.163215	0.015	0.014	1	Down
04	Fibroblast	P04_Fibroblast	PDE7A	0.981529	0.438729	0.011	0.012	1	Up
04	Fibroblast	P04_Fibroblast	CD300A	0.982476	0.466937	0.01	0.01	1	Up
04	Fibroblast	P04_Fibroblast	TNRC6B	0.98325	-0.344422	0.016	0.016	1	Down
04	Fibroblast	P04_Fibroblast	ALG3	0.983558	0.326372	0.01	0.01	1	Up
04	Fibroblast	P04_Fibroblast	CIZ1	0.983603	-0.128212	0.017	0.017	1	Down
04	Fibroblast	P04_Fibroblast	RHOBTB3	0.985396	0.315981	0.01	0.01	1	Up
04	Fibroblast	P04_Fibroblast	MSTO1	0.987019	0.174994	0.01	0.01	1	Up
04	Fibroblast	P04_Fibroblast	VMA21	0.9881	0.234479	0.01	0.01	1	Up
04	Fibroblast	P04_Fibroblast	FOXO3	0.988533	0.13841	0.01	0.01	1	Up
04	Fibroblast	P04_Fibroblast	KRT8	0.98873	0.147551	0.021	0.022	1	Up
04	Fibroblast	P04_Fibroblast	SPHK1	0.990082	-0.117561	0.02	0.02	1	Down
04	Fibroblast	P04_Fibroblast	NDUFS7	0.990913	0.133906	0.01	0.01	1	Up
04	Fibroblast	P04_Fibroblast	CCL2	0.991865	0.244727	0.013	0.013	1	Up
04	Fibroblast	P04_Fibroblast	IKZF5	0.99196	0.238915	0.013	0.013	1	Up
04	Fibroblast	P04_Fibroblast	GLRX5	0.992056	0.233575	0.013	0.013	1	Up
04	Fibroblast	P04_Fibroblast	MAPK8	0.992103	0.109139	0.01	0.01	1	Up
04	Fibroblast	P04_Fibroblast	TXNDC17	0.992726	0.187282	0.013	0.013	1	Up
04	Fibroblast	P04_Fibroblast	CCDC130	0.992918	0.180955	0.013	0.013	1	Up
04	Fibroblast	P04_Fibroblast	DNM1	0.994257	-0.190753	0.013	0.013	1	Down
04	Fibroblast	P04_Fibroblast	TMEM62	0.994591	-0.152134	0.01	0.01	1	Down
04	Fibroblast	P04_Fibroblast	PSMD6	0.99598	-0.304368	0.013	0.013	1	Down
04	Fibroblast	P04_Fibroblast	DDIT4	0.996639	0.127361	0.019	0.019	1	Up
04	Fibroblast	P04_Fibroblast	GALNS	0.997129	-0.302939	0.013	0.013	1	Down
04	Fibroblast	P04_Fibroblast	CRIPT	0.99866	0.146613	0.013	0.013	1	Up
04	Fibroblast	P04_Fibroblast	NLK	0.998702	-0.578909	0.01	0.01	1	Down
04	Fibroblast	P04_Fibroblast	HBS1L	0.999149	-0.109496	0.043	0.043	1	Down
04	Fibroblast	P04_Fibroblast	FAM20C	0.99944	0.109909	0.019	0.019	1	Up
04	Fibroblast	P04_Fibroblast	YIPF3	1	0.239467	0.021	0.022	1	Up
04	T	P04_T	MT-CYB	0.000104964	0.824401	0.487	0.329	1	Up
04	T	P04_T	IGHA1	0.000119475	-3.14785	0.013	0.093	1	Down
04	T	P04_T	MT-ND4	0.000132096	0.899283	0.513	0.361	1	Up
04	T	P04_T	ANXA2	0.000190268	1.22283	0.218	0.088	1	Up
04	T	P04_T	BCL9L	0.000198048	-3.89616	0.004	0.069	1	Down
04	T	P04_T	FTL	0.000198474	1.28305	0.286	0.148	1	Up
04	T	P04_T	ARID5A	0.000263464	-9.71184	0	0.056	1	Down
04	T	P04_T	TAPBP	0.000301506	-1.74155	0.038	0.134	1	Down
04	T	P04_T	COL1A2	0.000317271	1.08706	0.291	0.157	1	Up
04	T	P04_T	ALDH3B2	0.000585993	1.87561	0.12	0.032	1	Up
04	T	P04_T	TRBC2	0.00063769	-2.14196	0.03	0.111	1	Down
04	T	P04_T	COL3A1	0.000684649	0.852403	0.38	0.245	1	Up
04	T	P04_T	EXOC7	0.000889916	-9.80431	0	0.046	1	Down
04	T	P04_T	LYZ	0.000924881	-1.15256	0.115	0.231	1	Down
04	T	P04_T	VOPP1	0.00110957	1.94925	0.12	0.037	1	Up
04	T	P04_T	TAT	0.00127782	9.52457	0.047	0	1	Up
04	T	P04_T	PTGDS	0.00137337	-2.6034	0.009	0.065	1	Down
04	T	P04_T	RGS1	0.00140383	2.91726	0.068	0.009	1	Up
04	T	P04_T	MGP	0.00144074	1.55461	0.12	0.037	1	Up
04	T	P04_T	MAPK8IP3	0.00163838	-9.58933	0	0.042	1	Down
04	T	P04_T	TMSB10	0.00174467	0.636598	0.53	0.398	1	Up
04	T	P04_T	S100A13	0.00195194	3.48545	0.056	0.005	1	Up
04	T	P04_T	FN1	0.00197952	1.7393	0.128	0.046	1	Up
04	T	P04_T	RNPC3	0.00208289	-4.33845	0.004	0.051	1	Down
04	T	P04_T	DIDO1	0.00208304	-2.12867	0.017	0.079	1	Down
04	T	P04_T	FOS	0.0024646	2.6057	0.073	0.014	1	Up
04	T	P04_T	MT-ND2	0.00253005	0.815858	0.453	0.338	1	Up
04	T	P04_T	KCNAB2	0.00302291	-9.26722	0	0.037	1	Down
04	T	P04_T	JAK3	0.00302291	-9.09301	0	0.037	1	Down
04	T	P04_T	METTL9	0.00361925	3.23763	0.06	0.009	1	Up
04	T	P04_T	SPOPL	0.00365332	9.27203	0.038	0	1	Up
04	T	P04_T	LZTS2	0.00365332	9.25539	0.038	0	1	Up
04	T	P04_T	QSER1	0.00365332	9.61448	0.038	0	1	Up
04	T	P04_T	PRSS23	0.00365332	9.56451	0.038	0	1	Up
04	T	P04_T	PTBP3	0.00376555	2.66753	0.077	0.019	1	Up
04	T	P04_T	CDC14A	0.0038523	-4.26521	0.004	0.046	1	Down
04	T	P04_T	TCERG1	0.00388567	-3.91549	0.004	0.046	1	Down
04	T	P04_T	IGHG1	0.00391189	-1.99137	0.013	0.065	1	Down
04	T	P04_T	VTI1B	0.00397023	-3.51549	0.004	0.046	1	Down
04	T	P04_T	FTH1	0.00402769	0.784036	0.316	0.199	1	Up
04	T	P04_T	CELF2	0.00427099	-2.5848	0.009	0.056	1	Down
04	T	P04_T	PARP4	0.00440262	-2.45673	0.009	0.056	1	Down
04	T	P04_T	MMP2	0.00441809	-1.33964	0.043	0.116	1	Down
04	T	P04_T	IGFBP7	0.00450117	-1.1874	0.081	0.167	1	Down
04	T	P04_T	S100A10	0.0045194	1.36819	0.094	0.028	1	Up
04	T	P04_T	TMSB4X	0.00523939	0.413834	0.735	0.671	1	Up
04	T	P04_T	YBX1	0.00526384	1.95615	0.09	0.028	1	Up
04	T	P04_T	SFRP2	0.00527772	3.65999	0.047	0.005	1	Up
04	T	P04_T	IL7R	0.00542495	-1.58716	0.021	0.079	1	Down
04	T	P04_T	ARL6IP4	0.00559584	-9.20937	0	0.032	1	Down
04	T	P04_T	ZEB2	0.00559587	-9.45656	0	0.032	1	Down
04	T	P04_T	SEC13	0.00559587	-9.01135	0	0.032	1	Down
04	T	P04_T	TMEM33	0.00559587	-9.0495	0	0.032	1	Down
04	T	P04_T	ECHDC1	0.00559587	-8.97743	0	0.032	1	Down
04	T	P04_T	INTS1	0.00559587	-9.06079	0	0.032	1	Down
04	T	P04_T	SRRT	0.00559587	-8.78691	0	0.032	1	Down
04	T	P04_T	SNX30	0.00559587	-9.26818	0	0.032	1	Down
04	T	P04_T	CD4	0.0056662	-2.19588	0.017	0.069	1	Down
04	T	P04_T	COMP	0.00613827	2.92318	0.056	0.009	1	Up
04	T	P04_T	HDLBP	0.00619701	8.76854	0.034	0	1	Up
04	T	P04_T	FCGR3A	0.00619704	9.07416	0.034	0	1	Up
04	T	P04_T	GPR171	0.00619704	9.50273	0.034	0	1	Up
04	T	P04_T	REEP3	0.00619704	9.07823	0.034	0	1	Up
04	T	P04_T	PMEPA1	0.00619704	8.90977	0.034	0	1	Up
04	T	P04_T	AZGP1	0.00637487	1.40188	0.09	0.028	1	Up
04	T	P04_T	CD3E	0.00669433	-2.25338	0.013	0.06	1	Down
04	T	P04_T	SCAF11	0.00678623	-1.89484	0.013	0.06	1	Down
04	T	P04_T	LENG8	0.00685942	-1.36672	0.077	0.157	1	Down
04	T	P04_T	YTHDF2	0.00706441	-3.91626	0.004	0.042	1	Down
04	T	P04_T	MS4A1	0.00706441	-3.68603	0.004	0.042	1	Down
04	T	P04_T	SKAP1	0.00743415	-2.98467	0.004	0.042	1	Down
04	T	P04_T	SAP18	0.00759892	-2.24803	0.009	0.051	1	Down
04	T	P04_T	MICAL1	0.00765569	-2.4689	0.009	0.051	1	Down
04	T	P04_T	ZRANB2	0.00771284	-2.33417	0.009	0.051	1	Down
04	T	P04_T	CAPG	0.00835424	-1.8326	0.021	0.074	1	Down
04	T	P04_T	UQCRH	0.00868527	4.28847	0.043	0.005	1	Up
04	T	P04_T	CCM2	0.0086853	3.61228	0.043	0.005	1	Up
04	T	P04_T	TBC1D9B	0.00960896	1.54293	0.098	0.037	1	Up
04	T	P04_T	DYNLT1	0.0097182	2.1078	0.068	0.019	1	Up
04	T	P04_T	OAZ1	0.0101171	0.538149	0.321	0.208	1	Up
04	T	P04_T	JCHAIN	0.0104093	-8.8891	0	0.028	1	Down
04	T	P04_T	PIK3CD	0.0104094	-8.54993	0	0.028	1	Down
04	T	P04_T	GALT	0.0104094	-9.40467	0	0.028	1	Down
04	T	P04_T	KAT5	0.0104094	-8.96764	0	0.028	1	Down
04	T	P04_T	TJP3	0.0104094	-8.63114	0	0.028	1	Down
04	T	P04_T	CD22	0.0104094	-9.24722	0	0.028	1	Down
04	T	P04_T	TIAL1	0.0104929	-1.87418	0.017	0.065	1	Down
04	T	P04_T	MCAT	0.0105483	8.49823	0.03	0	1	Up
04	T	P04_T	ADIPOR1	0.0105483	8.83189	0.03	0	1	Up
04	T	P04_T	LPP	0.0105483	8.77257	0.03	0	1	Up
04	T	P04_T	CCNK	0.0105483	8.90293	0.03	0	1	Up
04	T	P04_T	SLC12A6	0.0105483	8.85295	0.03	0	1	Up
04	T	P04_T	GOT2	0.0105483	9.31338	0.03	0	1	Up
04	T	P04_T	COL6A1	0.0109626	-1.47024	0.026	0.079	1	Down
04	T	P04_T	SON	0.0110879	-1.61362	0.017	0.065	1	Down
04	T	P04_T	DAP	0.011215	1.44283	0.06	0.014	1	Up
04	T	P04_T	PHLDB1	0.0112453	-2.46046	0.013	0.056	1	Down
04	T	P04_T	RAPGEF6	0.0117805	-2.09838	0.013	0.056	1	Down
04	T	P04_T	ANKRD44	0.0118112	-1.75113	0.03	0.083	1	Down
04	T	P04_T	TNK2	0.0123383	-1.81948	0.013	0.056	1	Down
04	T	P04_T	MAT2A	0.0128348	1.37774	0.103	0.042	1	Up
04	T	P04_T	ZBTB25	0.0128545	-4.32375	0.004	0.037	1	Down
04	T	P04_T	DOCK10	0.0130724	-3.29161	0.004	0.037	1	Down
04	T	P04_T	DYNC1I2	0.0131826	-3.1662	0.004	0.037	1	Down
04	T	P04_T	STAT4	0.0133236	-2.26105	0.009	0.046	1	Down
04	T	P04_T	C2orf74	0.0134054	-2.80796	0.004	0.037	1	Down
04	T	P04_T	DYRK2	0.013518	-2.74786	0.004	0.037	1	Down
04	T	P04_T	ZNF407	0.013518	-2.50985	0.004	0.037	1	Down
04	T	P04_T	AP3S2	0.0136315	-2.79837	0.004	0.037	1	Down
04	T	P04_T	EDEM1	0.0137458	-2.43072	0.004	0.037	1	Down
04	T	P04_T	SH3GLB2	0.0137458	-1.92844	0.004	0.037	1	Down
04	T	P04_T	GOLGA8B	0.0137458	-2.51883	0.004	0.037	1	Down
04	T	P04_T	CNOT8	0.0139674	-1.98615	0.009	0.046	1	Down
04	T	P04_T	FBXW2	0.0151732	1.70765	0.073	0.023	1	Up
04	T	P04_T	SPARC	0.015308	0.764029	0.231	0.144	1	Up
04	T	P04_T	ANKLE2	0.0154777	2.94588	0.038	0.005	1	Up
04	T	P04_T	GPCPD1	0.0159139	2.50313	0.056	0.014	1	Up
04	T	P04_T	SEMA4D	0.0159209	-2.13302	0.017	0.06	1	Down
04	T	P04_T	MICOS10	0.0164253	2.61514	0.047	0.009	1	Up
04	T	P04_T	ECH1	0.0165378	2.75433	0.047	0.009	1	Up
04	T	P04_T	ARHGAP30	0.0165548	-1.90324	0.017	0.06	1	Down
04	T	P04_T	DDX6	0.0166046	-1.86361	0.017	0.06	1	Down
04	T	P04_T	PARP14	0.0174173	-1.72155	0.017	0.06	1	Down
04	T	P04_T	DNAJC1	0.0174626	1.86115	0.047	0.009	1	Up
04	T	P04_T	ENPP1	0.0177008	2.05971	0.047	0.009	1	Up
04	T	P04_T	YPEL5	0.0179417	2.00096	0.047	0.009	1	Up
04	T	P04_T	ANKH	0.018044	8.58279	0.026	0	1	Up
04	T	P04_T	TCEAL8	0.018044	8.63293	0.026	0	1	Up
04	T	P04_T	COL11A1	0.0180441	8.92022	0.026	0	1	Up
04	T	P04_T	VAV3	0.0180441	8.51528	0.026	0	1	Up
04	T	P04_T	G3BP2	0.0180441	8.35133	0.026	0	1	Up
04	T	P04_T	NPNT	0.0180441	8.46757	0.026	0	1	Up
04	T	P04_T	NUP43	0.0180441	8.66569	0.026	0	1	Up
04	T	P04_T	MAL2	0.0180441	9.20989	0.026	0	1	Up
04	T	P04_T	PCGF5	0.0180441	8.49977	0.026	0	1	Up
04	T	P04_T	KTN1	0.0180441	8.50694	0.026	0	1	Up
04	T	P04_T	SLC25A29	0.0180441	8.80414	0.026	0	1	Up
04	T	P04_T	BCL3	0.0180441	8.73258	0.026	0	1	Up
04	T	P04_T	GART	0.0180441	8.4584	0.026	0	1	Up
04	T	P04_T	RBL2	0.0187459	-1.30427	0.026	0.074	1	Down
04	T	P04_T	MPEG1	0.0188931	-1.30712	0.026	0.074	1	Down
04	T	P04_T	MAGED2	0.0190119	1.40978	0.056	0.014	1	Up
04	T	P04_T	USF2	0.0193749	-1.2184	0.017	0.06	1	Down
04	T	P04_T	MMP7	0.0195034	-8.78318	0	0.023	1	Down
04	T	P04_T	NDRG2	0.0195034	-8.87141	0	0.023	1	Down
04	T	P04_T	G2E3	0.0195034	-8.4542	0	0.023	1	Down
04	T	P04_T	PRPF39	0.0195034	-8.26181	0	0.023	1	Down
04	T	P04_T	OSBPL9	0.0195035	-8.63238	0	0.023	1	Down
04	T	P04_T	VCAM1	0.0195035	-8.48879	0	0.023	1	Down
04	T	P04_T	STRN	0.0195035	-8.36294	0	0.023	1	Down
04	T	P04_T	ABHD6	0.0195035	-8.53256	0	0.023	1	Down
04	T	P04_T	TOPBP1	0.0195035	-8.56374	0	0.023	1	Down
04	T	P04_T	GMPS	0.0195035	-8.6194	0	0.023	1	Down
04	T	P04_T	TBCK	0.0195035	-8.50437	0	0.023	1	Down
04	T	P04_T	NAA15	0.0195035	-8.67895	0	0.023	1	Down
04	T	P04_T	CXCL14	0.0195035	-8.83752	0	0.023	1	Down
04	T	P04_T	SLC39A7	0.0195035	-8.65903	0	0.023	1	Down
04	T	P04_T	CPSF1	0.0195035	-8.72923	0	0.023	1	Down
04	T	P04_T	COL15A1	0.0195035	-8.64861	0	0.023	1	Down
04	T	P04_T	TOR1A	0.0195035	-8.55589	0	0.023	1	Down
04	T	P04_T	DNAJC9	0.0195035	-8.51867	0	0.023	1	Down
04	T	P04_T	ARHGEF12	0.0195035	-8.37407	0	0.023	1	Down
04	T	P04_T	MSANTD2	0.0195035	-8.83599	0	0.023	1	Down
04	T	P04_T	MBD6	0.0195035	-8.57557	0	0.023	1	Down
04	T	P04_T	GIT2	0.0195035	-9.00279	0	0.023	1	Down
04	T	P04_T	RNF31	0.0195035	-8.50899	0	0.023	1	Down
04	T	P04_T	PCNX1	0.0195035	-8.53418	0	0.023	1	Down
04	T	P04_T	AMDHD2	0.0195035	-8.66774	0	0.023	1	Down
04	T	P04_T	NAT9	0.0195035	-8.54394	0	0.023	1	Down
04	T	P04_T	DDX49	0.0195035	-9.02539	0	0.023	1	Down
04	T	P04_T	CCNQ	0.0195035	-9.092	0	0.023	1	Down
04	T	P04_T	ABI3BP	0.0201097	-2.02076	0.013	0.051	1	Down
04	T	P04_T	NME2	0.0202809	0.988029	0.111	0.051	1	Up
04	T	P04_T	TRIP12	0.0216833	-1.37274	0.021	0.065	1	Down
04	T	P04_T	ARHGEF6	0.0220611	-1.62467	0.013	0.051	1	Down
04	T	P04_T	PNN	0.0226237	-2.52084	0.009	0.042	1	Down
04	T	P04_T	SNX20	0.0227851	-2.40935	0.009	0.042	1	Down
04	T	P04_T	PSMB10	0.0229476	-2.63307	0.009	0.042	1	Down
04	T	P04_T	BHLHE40	0.0230187	-1.15058	0.043	0.097	1	Down
04	T	P04_T	SLC38A1	0.0230794	1.5698	0.068	0.023	1	Up
04	T	P04_T	ANXA6	0.023111	-2.36719	0.009	0.042	1	Down
04	T	P04_T	SPIB	0.0231111	-2.47783	0.009	0.042	1	Down
04	T	P04_T	SMARCB1	0.0236187	-3.58456	0.004	0.032	1	Down
04	T	P04_T	CLSTN3	0.0237751	-1.96027	0.009	0.042	1	Down
04	T	P04_T	SOD2	0.0238146	-3.38691	0.004	0.032	1	Down
04	T	P04_T	TRERF1	0.0238147	-3.22307	0.004	0.032	1	Down
04	T	P04_T	MOGS	0.0242109	-3.31576	0.004	0.032	1	Down
04	T	P04_T	MFSD14B	0.0242109	-3.10579	0.004	0.032	1	Down
04	T	P04_T	IFITM2	0.0244111	-2.7898	0.004	0.032	1	Down
04	T	P04_T	CTCF	0.0244111	-2.78527	0.004	0.032	1	Down
04	T	P04_T	CSGALNACT2	0.0246127	-2.87857	0.004	0.032	1	Down
04	T	P04_T	MDK	0.0246127	-2.72049	0.004	0.032	1	Down
04	T	P04_T	RAB18	0.0246128	-3.14017	0.004	0.032	1	Down
04	T	P04_T	MKLN1	0.0247406	3.74694	0.034	0.005	1	Up
04	T	P04_T	DBNDD1	0.0247406	3.68579	0.034	0.005	1	Up
04	T	P04_T	PTK2B	0.0248158	-2.90549	0.004	0.032	1	Down
04	T	P04_T	RPRD2	0.0248159	-2.52794	0.004	0.032	1	Down
04	T	P04_T	ALDH18A1	0.0249331	3.2553	0.034	0.005	1	Up
04	T	P04_T	DAPK3	0.0249331	3.10842	0.034	0.005	1	Up
04	T	P04_T	ZNF609	0.0249331	3.43452	0.034	0.005	1	Up
04	T	P04_T	MRTFA	0.0250203	-2.57353	0.004	0.032	1	Down
04	T	P04_T	PLEK	0.0250204	-2.34664	0.004	0.032	1	Down
04	T	P04_T	MPRIP	0.0250204	-2.27935	0.004	0.032	1	Down
04	T	P04_T	TRPC4AP	0.0250439	1.72764	0.06	0.019	1	Up
04	T	P04_T	NBL1	0.0253221	3.21909	0.034	0.005	1	Up
04	T	P04_T	CDK5RAP3	0.0257143	0.892807	0.145	0.079	1	Up
04	T	P04_T	ARPP19	0.0258871	1.64859	0.06	0.019	1	Up
04	T	P04_T	SNRNP25	0.0259154	2.53019	0.034	0.005	1	Up
04	T	P04_T	CCL19	0.0259171	-1.55796	0.026	0.069	1	Down
04	T	P04_T	DHX40	0.0261033	2.35333	0.051	0.014	1	Up
04	T	P04_T	CHP1	0.0261158	2.37286	0.034	0.005	1	Up
04	T	P04_T	ATF4	0.0262604	2.12319	0.051	0.014	1	Up
04	T	P04_T	NFIC	0.0269753	1.17854	0.06	0.019	1	Up
04	T	P04_T	UBB	0.0270493	1.26419	0.06	0.019	1	Up
04	T	P04_T	PYGB	0.0270545	-1.81294	0.017	0.056	1	Down
04	T	P04_T	ARID4B	0.0281262	1.73001	0.043	0.009	1	Up
04	T	P04_T	CLASRP	0.0288798	1.48729	0.043	0.009	1	Up
04	T	P04_T	SLPI	0.0296508	1.60361	0.043	0.009	1	Up
04	T	P04_T	ZNF827	0.0310884	8.28388	0.021	0	1	Up
04	T	P04_T	PPIF	0.0310884	8.31278	0.021	0	1	Up
04	T	P04_T	PADI2	0.0310886	8.27044	0.021	0	1	Up
04	T	P04_T	HMGCS2	0.0310886	7.83282	0.021	0	1	Up
04	T	P04_T	DEGS1	0.0310886	8.55578	0.021	0	1	Up
04	T	P04_T	DISC1	0.0310886	8.14914	0.021	0	1	Up
04	T	P04_T	GPR137B	0.0310886	8.11833	0.021	0	1	Up
04	T	P04_T	C2orf68	0.0310886	8.09496	0.021	0	1	Up
04	T	P04_T	PKP4	0.0310886	8.39466	0.021	0	1	Up
04	T	P04_T	RHBDD1	0.0310886	8.41162	0.021	0	1	Up
04	T	P04_T	LRIG1	0.0310886	8.54781	0.021	0	1	Up
04	T	P04_T	RBM47	0.0310886	8.9756	0.021	0	1	Up
04	T	P04_T	PPM1K	0.0310886	8.57103	0.021	0	1	Up
04	T	P04_T	ELMOD2	0.0310886	8.09382	0.021	0	1	Up
04	T	P04_T	SSR1	0.0310886	8.87027	0.021	0	1	Up
04	T	P04_T	VARS2	0.0310886	8.12213	0.021	0	1	Up
04	T	P04_T	ASS1	0.0310886	8.52305	0.021	0	1	Up
04	T	P04_T	PGAM1	0.0310886	7.98494	0.021	0	1	Up
04	T	P04_T	PDZD8	0.0310886	8.43971	0.021	0	1	Up
04	T	P04_T	CKAP5	0.0310886	8.43326	0.021	0	1	Up
04	T	P04_T	TMEM123	0.0310886	8.17355	0.021	0	1	Up
04	T	P04_T	PCBP2	0.0310886	8.35095	0.021	0	1	Up
04	T	P04_T	POLE	0.0310886	8.12871	0.021	0	1	Up
04	T	P04_T	TBC1D4	0.0310886	8.08314	0.021	0	1	Up
04	T	P04_T	CDH24	0.0310886	8.33424	0.021	0	1	Up
04	T	P04_T	USP8	0.0310886	8.48709	0.021	0	1	Up
04	T	P04_T	C2CD4A	0.0310886	8.02573	0.021	0	1	Up
04	T	P04_T	CTDNEP1	0.0310886	8.73599	0.021	0	1	Up
04	T	P04_T	DHX8	0.0310886	8.47278	0.021	0	1	Up
04	T	P04_T	ETV4	0.0310886	8.22155	0.021	0	1	Up
04	T	P04_T	MPPE1	0.0310886	8.33357	0.021	0	1	Up
04	T	P04_T	C18orf21	0.0310886	8.4291	0.021	0	1	Up
04	T	P04_T	C18orf32	0.0310886	8.18808	0.021	0	1	Up
04	T	P04_T	CHCHD10	0.0310886	8.45067	0.021	0	1	Up
04	T	P04_T	RTCB	0.0310886	8.53624	0.021	0	1	Up
04	T	P04_T	BIK	0.0310886	8.17897	0.021	0	1	Up
04	T	P04_T	IGBP1	0.0310886	8.26755	0.021	0	1	Up
04	T	P04_T	TRABD	0.031403	-1.16947	0.017	0.056	1	Down
04	T	P04_T	HNRNPA2B1	0.0317905	-0.982041	0.081	0.144	1	Down
04	T	P04_T	CD2	0.0321789	-0.763755	0.064	0.125	1	Down
04	T	P04_T	MS4A6A	0.0326173	-2.58343	0.013	0.046	1	Down
04	T	P04_T	TPM1	0.0327529	0.440779	0.248	0.157	1	Up
04	T	P04_T	ARPC2	0.0331417	1.24149	0.073	0.028	1	Up
04	T	P04_T	FYN	0.0336485	-2.12577	0.013	0.046	1	Down
04	T	P04_T	IGFBP4	0.0337741	-1.38289	0.03	0.074	1	Down
04	T	P04_T	FNBP1	0.0340572	-0.990755	0.038	0.088	1	Down
04	T	P04_T	GPATCH2L	0.0340687	-1.95811	0.013	0.046	1	Down
04	T	P04_T	RRBP1	0.0346435	-1.67828	0.021	0.06	1	Down
04	T	P04_T	CCDC69	0.0355748	-1.59612	0.013	0.046	1	Down
04	T	P04_T	H3F3A	0.0356741	0.865301	0.098	0.046	1	Up
04	T	P04_T	UNK	0.0360154	-1.54838	0.013	0.046	1	Down
04	T	P04_T	CYBRD1	0.0364608	-1.72524	0.013	0.046	1	Down
04	T	P04_T	ARHGAP27	0.0369424	-8.06772	0	0.019	1	Down
04	T	P04_T	SPSB1	0.0369426	-8.53497	0	0.019	1	Down
04	T	P04_T	DFFA	0.0369426	-8.07845	0	0.019	1	Down
04	T	P04_T	KIAA2013	0.0369426	-8.37028	0	0.019	1	Down
04	T	P04_T	MTF2	0.0369426	-8.43254	0	0.019	1	Down
04	T	P04_T	MSTO1	0.0369426	-7.84588	0	0.019	1	Down
04	T	P04_T	RALGPS2	0.0369426	-7.9735	0	0.019	1	Down
04	T	P04_T	C1orf21	0.0369426	-8.21945	0	0.019	1	Down
04	T	P04_T	TRIM11	0.0369426	-8.10187	0	0.019	1	Down
04	T	P04_T	CNRIP1	0.0369426	-8.64559	0	0.019	1	Down
04	T	P04_T	NCK2	0.0369426	-7.991	0	0.019	1	Down
04	T	P04_T	FAM168B	0.0369426	-7.97107	0	0.019	1	Down
04	T	P04_T	RBM45	0.0369426	-8.35846	0	0.019	1	Down
04	T	P04_T	WDR12	0.0369426	-8.2058	0	0.019	1	Down
04	T	P04_T	SP110	0.0369426	-8.33886	0	0.019	1	Down
04	T	P04_T	PLCD1	0.0369426	-8.28246	0	0.019	1	Down
04	T	P04_T	DCAF1	0.0369426	-8.26923	0	0.019	1	Down
04	T	P04_T	PXK	0.0369426	-8.07254	0	0.019	1	Down
04	T	P04_T	C3orf38	0.0369426	-8.36796	0	0.019	1	Down
04	T	P04_T	WWTR1	0.0369426	-8.31508	0	0.019	1	Down
04	T	P04_T	PIK3CA	0.0369426	-7.89369	0	0.019	1	Down
04	T	P04_T	RHOH	0.0369426	-8.04803	0	0.019	1	Down
04	T	P04_T	SCLT1	0.0369426	-8.4524	0	0.019	1	Down
04	T	P04_T	TBC1D9	0.0369426	-8.2314	0	0.019	1	Down
04	T	P04_T	NNT	0.0369426	-8.10607	0	0.019	1	Down
04	T	P04_T	MAP3K1	0.0369426	-8.40521	0	0.019	1	Down
04	T	P04_T	TIFAB	0.0369426	-8.34717	0	0.019	1	Down
04	T	P04_T	ZSCAN16	0.0369426	-8.20131	0	0.019	1	Down
04	T	P04_T	GPSM3	0.0369426	-8.258	0	0.019	1	Down
04	T	P04_T	FGD2	0.0369426	-8.1237	0	0.019	1	Down
04	T	P04_T	CEP162	0.0369426	-8.48088	0	0.019	1	Down
04	T	P04_T	AKAP7	0.0369426	-8.14615	0	0.019	1	Down
04	T	P04_T	HECA	0.0369426	-8.37166	0	0.019	1	Down
04	T	P04_T	AKAP12	0.0369426	-8.52823	0	0.019	1	Down
04	T	P04_T	GIMAP6	0.0369426	-8.08983	0	0.019	1	Down
04	T	P04_T	SDR16C5	0.0369426	-8.10692	0	0.019	1	Down
04	T	P04_T	NDRG1	0.0369426	-8.46482	0	0.019	1	Down
04	T	P04_T	PSIP1	0.0369426	-8.94211	0	0.019	1	Down
04	T	P04_T	MLLT3	0.0369426	-8.13507	0	0.019	1	Down
04	T	P04_T	SMIM27	0.0369426	-7.8451	0	0.019	1	Down
04	T	P04_T	CCL21	0.0369426	-8.52654	0	0.019	1	Down
04	T	P04_T	PTER	0.0369426	-8.26431	0	0.019	1	Down
04	T	P04_T	ZNF25	0.0369426	-8.12814	0	0.019	1	Down
04	T	P04_T	ECD	0.0369426	-8.05646	0	0.019	1	Down
04	T	P04_T	EEF1AKMT2	0.0369426	-8.5577	0	0.019	1	Down
04	T	P04_T	CHID1	0.0369426	-8.39268	0	0.019	1	Down
04	T	P04_T	DCHS1	0.0369426	-8.23008	0	0.019	1	Down
04	T	P04_T	SNX15	0.0369426	-8.15575	0	0.019	1	Down
04	T	P04_T	CUL5	0.0369426	-8.14419	0	0.019	1	Down
04	T	P04_T	PPP2R1B	0.0369426	-8.07167	0	0.019	1	Down
04	T	P04_T	SLC16A7	0.0369426	-8.06417	0	0.019	1	Down
04	T	P04_T	MON2	0.0369426	-8.40189	0	0.019	1	Down
04	T	P04_T	OAS3	0.0369426	-7.94405	0	0.019	1	Down
04	T	P04_T	CAMKK2	0.0369426	-8.39258	0	0.019	1	Down
04	T	P04_T	CCDC92	0.0369426	-8.37969	0	0.019	1	Down
04	T	P04_T	KCTD12	0.0369426	-7.95488	0	0.019	1	Down
04	T	P04_T	EFS	0.0369426	-7.97276	0	0.019	1	Down
04	T	P04_T	PAPLN	0.0369426	-8.132	0	0.019	1	Down
04	T	P04_T	DIO2	0.0369426	-8.15982	0	0.019	1	Down
04	T	P04_T	IQGAP1	0.0369426	-8.68898	0	0.019	1	Down
04	T	P04_T	KCTD5	0.0369426	-8.07218	0	0.019	1	Down
04	T	P04_T	GFOD2	0.0369426	-8.01017	0	0.019	1	Down
04	T	P04_T	DHX38	0.0369426	-8.069	0	0.019	1	Down
04	T	P04_T	GEMIN4	0.0369426	-8.33013	0	0.019	1	Down
04	T	P04_T	HIC1	0.0369426	-8.34134	0	0.019	1	Down
04	T	P04_T	C17orf49	0.0369426	-8.16714	0	0.019	1	Down
04	T	P04_T	DLG4	0.0369426	-8.38332	0	0.019	1	Down
04	T	P04_T	PRPSAP2	0.0369426	-8.63931	0	0.019	1	Down
04	T	P04_T	MFAP4	0.0369426	-8.23197	0	0.019	1	Down
04	T	P04_T	ERBB2	0.0369426	-8.25766	0	0.019	1	Down
04	T	P04_T	CD79B	0.0369426	-7.84724	0	0.019	1	Down
04	T	P04_T	TSEN54	0.0369426	-8.74518	0	0.019	1	Down
04	T	P04_T	MYL12A	0.0369426	-8.13466	0	0.019	1	Down
04	T	P04_T	CEP192	0.0369426	-8.59688	0	0.019	1	Down
04	T	P04_T	RNF125	0.0369426	-7.75983	0	0.019	1	Down
04	T	P04_T	IER3IP1	0.0369426	-8.47381	0	0.019	1	Down
04	T	P04_T	VAV1	0.0369426	-8.21272	0	0.019	1	Down
04	T	P04_T	MCOLN1	0.0369426	-8.3318	0	0.019	1	Down
04	T	P04_T	ACP5	0.0369426	-8.34879	0	0.019	1	Down
04	T	P04_T	PGPEP1	0.0369426	-7.44956	0	0.019	1	Down
04	T	P04_T	BORCS8	0.0369426	-8.24635	0	0.019	1	Down
04	T	P04_T	U2AF1L4	0.0369426	-8.37233	0	0.019	1	Down
04	T	P04_T	PLD3	0.0369426	-8.0642	0	0.019	1	Down
04	T	P04_T	ZNF444	0.0369426	-8.0321	0	0.019	1	Down
04	T	P04_T	NOL4L	0.0369426	-8.38851	0	0.019	1	Down
04	T	P04_T	MANBAL	0.0369426	-8.26166	0	0.019	1	Down
04	T	P04_T	SYNJ1	0.0369426	-8.17068	0	0.019	1	Down
04	T	P04_T	PATZ1	0.0369426	-8.52874	0	0.019	1	Down
04	T	P04_T	MAPK12	0.0369426	-8.33466	0	0.019	1	Down
04	T	P04_T	CORO1A	0.0369439	-1.20163	0.034	0.079	1	Down
04	T	P04_T	LUC7L	0.037387	-1.35953	0.021	0.06	1	Down
04	T	P04_T	PTPA	0.0396161	2.48644	0.047	0.014	1	Up
04	T	P04_T	PDHA1	0.0397956	-2.79706	0.009	0.037	1	Down
04	T	P04_T	RAPGEF1	0.0400145	-1.47045	0.038	0.083	1	Down
04	T	P04_T	DCTN2	0.0403468	-2.24144	0.009	0.037	1	Down
04	T	P04_T	DSTN	0.0403972	1.29585	0.09	0.042	1	Up
04	T	P04_T	H1F0	0.0405314	1.58748	0.056	0.019	1	Up
04	T	P04_T	TMF1	0.0406248	-2.18109	0.009	0.037	1	Down
04	T	P04_T	IL2RG	0.0409044	-1.83167	0.009	0.037	1	Down
04	T	P04_T	PRRC2C	0.0415552	-1.20726	0.034	0.079	1	Down
04	T	P04_T	GGPS1	0.0418462	3.4816	0.03	0.005	1	Up
04	T	P04_T	SNX25	0.0421661	3.11521	0.03	0.005	1	Up
04	T	P04_T	WDR83OS	0.0421661	3.22271	0.03	0.005	1	Up
04	T	P04_T	CCR5	0.0424882	3.07975	0.03	0.005	1	Up
04	T	P04_T	VKORC1L1	0.0424882	3.42381	0.03	0.005	1	Up
04	T	P04_T	COMMD6	0.0424882	2.87675	0.03	0.005	1	Up
04	T	P04_T	TENT2	0.0426165	-1.14385	0.009	0.037	1	Down
04	T	P04_T	EBNA1BP2	0.0428123	2.71197	0.03	0.005	1	Up
04	T	P04_T	TDRKH	0.0428123	2.79761	0.03	0.005	1	Up
04	T	P04_T	GCC2	0.0428123	2.8491	0.03	0.005	1	Up
04	T	P04_T	WASL	0.0428123	2.84001	0.03	0.005	1	Up
04	T	P04_T	SURF1	0.0430988	1.9122	0.047	0.014	1	Up
04	T	P04_T	UCK2	0.0431384	2.93763	0.03	0.005	1	Up
04	T	P04_T	RBM15B	0.0431384	2.7015	0.03	0.005	1	Up
04	T	P04_T	PARP9	0.0431384	2.50603	0.03	0.005	1	Up
04	T	P04_T	ADGRE5	0.0432006	-1.61415	0.009	0.037	1	Down
04	T	P04_T	DOK2	0.0434754	-3.60155	0.004	0.028	1	Down
04	T	P04_T	GNPAT	0.0434755	-3.68063	0.004	0.028	1	Down
04	T	P04_T	SACM1L	0.0434755	-3.06498	0.004	0.028	1	Down
04	T	P04_T	MAEA	0.0434755	-3.54916	0.004	0.028	1	Down
04	T	P04_T	PRPF6	0.0434755	-3.19132	0.004	0.028	1	Down
04	T	P04_T	MCM5	0.0434755	-3.29357	0.004	0.028	1	Down
04	T	P04_T	ACOT9	0.0434755	-3.18623	0.004	0.028	1	Down
04	T	P04_T	CCND3	0.0436934	-1.9016	0.017	0.051	1	Down
04	T	P04_T	PRLR	0.0437339	2.73857	0.038	0.009	1	Up
04	T	P04_T	ZKSCAN8	0.0438285	-3.00382	0.004	0.028	1	Down
04	T	P04_T	MGST1	0.0441295	1.4057	0.03	0.005	1	Up
04	T	P04_T	NIPA2	0.0441296	1.71267	0.03	0.005	1	Up
04	T	P04_T	TMEM131L	0.0441837	-2.81736	0.004	0.028	1	Down
04	T	P04_T	WDFY4	0.0441838	-2.84825	0.004	0.028	1	Down
04	T	P04_T	MGRN1	0.0441838	-3.004	0.004	0.028	1	Down
04	T	P04_T	SGSM2	0.0441838	-2.69783	0.004	0.028	1	Down
04	T	P04_T	CTSC	0.0442312	-0.921411	0.047	0.097	1	Down
04	T	P04_T	EIF4E3	0.044486	1.94224	0.047	0.014	1	Up
04	T	P04_T	PHIP	0.0445416	-3.19535	0.004	0.028	1	Down
04	T	P04_T	DENND3	0.0447213	-2.87657	0.004	0.028	1	Down
04	T	P04_T	MIIP	0.0449019	-2.55621	0.004	0.028	1	Down
04	T	P04_T	TCF7	0.0449019	-2.46752	0.004	0.028	1	Down
04	T	P04_T	PSMG3	0.0449019	-2.70029	0.004	0.028	1	Down
04	T	P04_T	ZNF703	0.0449019	-2.57307	0.004	0.028	1	Down
04	T	P04_T	UBE2D3	0.0450111	-1.47201	0.026	0.065	1	Down
04	T	P04_T	FEM1B	0.0452584	1.2294	0.047	0.014	1	Up
04	T	P04_T	KIAA1109	0.0452644	-2.17801	0.004	0.028	1	Down
04	T	P04_T	RBPJ	0.0452645	-2.33463	0.004	0.028	1	Down
04	T	P04_T	PDGFRB	0.0452645	-2.33237	0.004	0.028	1	Down
04	T	P04_T	SFSWAP	0.0452645	-2.20146	0.004	0.028	1	Down
04	T	P04_T	CREBBP	0.0452645	-2.29784	0.004	0.028	1	Down
04	T	P04_T	GAS7	0.0452645	-2.51753	0.004	0.028	1	Down
04	T	P04_T	SULF1	0.0453152	2.06492	0.038	0.009	1	Up
04	T	P04_T	DNTTIP2	0.0456297	-2.39019	0.004	0.028	1	Down
04	T	P04_T	RAP1GDS1	0.0456297	-1.30178	0.004	0.028	1	Down
04	T	P04_T	TRIM41	0.0456297	-2.24226	0.004	0.028	1	Down
04	T	P04_T	ELF1	0.0456297	-2.47538	0.004	0.028	1	Down
04	T	P04_T	TGFB1	0.0456297	-0.847453	0.004	0.028	1	Down
04	T	P04_T	CLCN3	0.0460501	1.97505	0.038	0.009	1	Up
04	T	P04_T	NR2F1	0.0460501	1.49251	0.038	0.009	1	Up
04	T	P04_T	CIAO2A	0.0460501	1.91266	0.038	0.009	1	Up
04	T	P04_T	DOCK2	0.0463137	-1.57337	0.017	0.051	1	Down
04	T	P04_T	IDS	0.0463468	1.74757	0.038	0.009	1	Up
04	T	P04_T	SRM	0.046645	1.72314	0.038	0.009	1	Up
04	T	P04_T	WDR82	0.0466987	-1.42756	0.017	0.051	1	Down
04	T	P04_T	NUPR1	0.0467112	0.780647	0.103	0.051	1	Up
04	T	P04_T	NPDC1	0.0472301	-1.19066	0.026	0.065	1	Down
04	T	P04_T	CARHSP1	0.0472464	1.5898	0.038	0.009	1	Up
04	T	P04_T	DEF6	0.0477382	-1.46318	0.017	0.051	1	Down
04	T	P04_T	SQSTM1	0.0492335	-0.947684	0.051	0.102	1	Down
04	T	P04_T	GPX4	0.0517846	0.968854	0.107	0.056	1	Up
04	T	P04_T	GBP5	0.0524068	1.52474	0.06	0.023	1	Up
04	T	P04_T	MBNL1	0.0533486	-1.31511	0.03	0.069	1	Down
04	T	P04_T	FAM102B	0.0541373	8.5785	0.017	0	1	Up
04	T	P04_T	FAAP20	0.0541376	7.97571	0.017	0	1	Up
04	T	P04_T	POLR3GL	0.0541376	8.06221	0.017	0	1	Up
04	T	P04_T	ACP6	0.0541376	8.07204	0.017	0	1	Up
04	T	P04_T	MINDY1	0.0541376	7.71699	0.017	0	1	Up
04	T	P04_T	NAXE	0.0541376	7.88265	0.017	0	1	Up
04	T	P04_T	ELF3	0.0541376	8.07081	0.017	0	1	Up
04	T	P04_T	GALM	0.0541376	7.89855	0.017	0	1	Up
04	T	P04_T	SLC8A1	0.0541376	7.82704	0.017	0	1	Up
04	T	P04_T	PEX13	0.0541376	8.43041	0.017	0	1	Up
04	T	P04_T	CNOT11	0.0541376	7.98056	0.017	0	1	Up
04	T	P04_T	HNMT	0.0541376	8.21995	0.017	0	1	Up
04	T	P04_T	CACNB4	0.0541376	8.32298	0.017	0	1	Up
04	T	P04_T	ITGA6	0.0541376	7.97112	0.017	0	1	Up
04	T	P04_T	AP1S3	0.0541376	7.54124	0.017	0	1	Up
04	T	P04_T	FBXO36	0.0541376	8.08885	0.017	0	1	Up
04	T	P04_T	SCAP	0.0541376	7.89155	0.017	0	1	Up
04	T	P04_T	GXYLT2	0.0541376	8.0743	0.017	0	1	Up
04	T	P04_T	C3orf52	0.0541376	7.76252	0.017	0	1	Up
04	T	P04_T	SHROOM3	0.0541376	7.63453	0.017	0	1	Up
04	T	P04_T	SYNPO	0.0541376	8.15267	0.017	0	1	Up
04	T	P04_T	FARS2	0.0541376	7.64456	0.017	0	1	Up
04	T	P04_T	NOL7	0.0541376	7.90521	0.017	0	1	Up
04	T	P04_T	TBC1D22B	0.0541376	7.83063	0.017	0	1	Up
04	T	P04_T	SESN1	0.0541376	8.1286	0.017	0	1	Up
04	T	P04_T	TULP4	0.0541376	8.01893	0.017	0	1	Up
04	T	P04_T	LSM5	0.0541376	7.78732	0.017	0	1	Up
04	T	P04_T	IGFBP3	0.0541376	8.08123	0.017	0	1	Up
04	T	P04_T	RABGEF1	0.0541376	7.8989	0.017	0	1	Up
04	T	P04_T	BMP1	0.0541376	8.12513	0.017	0	1	Up
04	T	P04_T	HMBOX1	0.0541376	8.18729	0.017	0	1	Up
04	T	P04_T	MTFR1	0.0541376	7.93382	0.017	0	1	Up
04	T	P04_T	SGK3	0.0541376	8.04116	0.017	0	1	Up
04	T	P04_T	SNTB1	0.0541376	7.94582	0.017	0	1	Up
04	T	P04_T	RCL1	0.0541376	8.03783	0.017	0	1	Up
04	T	P04_T	HACD4	0.0541376	7.91054	0.017	0	1	Up
04	T	P04_T	NDUFB6	0.0541376	8.21409	0.017	0	1	Up
04	T	P04_T	FAM120AOS	0.0541376	7.79572	0.017	0	1	Up
04	T	P04_T	PRXL2C	0.0541376	8.29711	0.017	0	1	Up
04	T	P04_T	CERCAM	0.0541376	7.89642	0.017	0	1	Up
04	T	P04_T	WDR34	0.0541376	7.81725	0.017	0	1	Up
04	T	P04_T	ZDHHC12	0.0541376	8.2479	0.017	0	1	Up
04	T	P04_T	OLFM1	0.0541376	7.75584	0.017	0	1	Up
04	T	P04_T	DIP2C	0.0541376	7.84894	0.017	0	1	Up
04	T	P04_T	SUPV3L1	0.0541376	8.04994	0.017	0	1	Up
04	T	P04_T	P4HA1	0.0541376	7.83441	0.017	0	1	Up
04	T	P04_T	PLAU	0.0541376	7.59923	0.017	0	1	Up
04	T	P04_T	MXI1	0.0541376	7.88827	0.017	0	1	Up
04	T	P04_T	DHX32	0.0541376	8.60975	0.017	0	1	Up
04	T	P04_T	C11orf58	0.0541376	8.5264	0.017	0	1	Up
04	T	P04_T	ZDHHC13	0.0541376	7.77793	0.017	0	1	Up
04	T	P04_T	SYT13	0.0541376	7.60742	0.017	0	1	Up
04	T	P04_T	ATG2A	0.0541376	7.61185	0.017	0	1	Up
04	T	P04_T	MDM2	0.0541376	8.33899	0.017	0	1	Up
04	T	P04_T	PROSER1	0.0541376	8.18027	0.017	0	1	Up
04	T	P04_T	MED4	0.0541376	8.29249	0.017	0	1	Up
04	T	P04_T	DCAF11	0.0541376	7.67918	0.017	0	1	Up
04	T	P04_T	VIPAS39	0.0541376	8.02948	0.017	0	1	Up
04	T	P04_T	TTBK2	0.0541376	7.80615	0.017	0	1	Up
04	T	P04_T	C15orf48	0.0541376	7.99233	0.017	0	1	Up
04	T	P04_T	ZWILCH	0.0541376	8.22068	0.017	0	1	Up
04	T	P04_T	PSMA4	0.0541376	7.73156	0.017	0	1	Up
04	T	P04_T	MCRIP2	0.0541376	7.68056	0.017	0	1	Up
04	T	P04_T	ERI2	0.0541376	7.96972	0.017	0	1	Up
04	T	P04_T	ZNF771	0.0541376	8.29853	0.017	0	1	Up
04	T	P04_T	TGFB1I1	0.0541376	8.28018	0.017	0	1	Up
04	T	P04_T	MLKL	0.0541376	8.26549	0.017	0	1	Up
04	T	P04_T	CDT1	0.0541376	7.91715	0.017	0	1	Up
04	T	P04_T	HDAC5	0.0541376	8.02064	0.017	0	1	Up
04	T	P04_T	TEX2	0.0541376	7.71748	0.017	0	1	Up
04	T	P04_T	YIF1B	0.0541376	8.2808	0.017	0	1	Up
04	T	P04_T	RNF24	0.0541376	8.22881	0.017	0	1	Up
04	T	P04_T	ZNF133	0.0541376	7.94581	0.017	0	1	Up
04	T	P04_T	ACOT8	0.0541376	8.00085	0.017	0	1	Up
04	T	P04_T	RTEL1	0.0541376	7.96294	0.017	0	1	Up
04	T	P04_T	CDC42EP1	0.0541376	8.11306	0.017	0	1	Up
04	T	P04_T	GGA1	0.0541376	8.07857	0.017	0	1	Up
04	T	P04_T	TCEAL4	0.0541376	7.97671	0.017	0	1	Up
04	T	P04_T	RBMX2	0.0541376	7.56213	0.017	0	1	Up
04	T	P04_T	CMC4	0.0541376	8.62055	0.017	0	1	Up
04	T	P04_T	FUS	0.0565275	-1.90361	0.013	0.042	1	Down
04	T	P04_T	ARHGEF1	0.0567249	-0.984312	0.047	0.093	1	Down
04	T	P04_T	CHD3	0.0573745	-2.17118	0.013	0.042	1	Down
04	T	P04_T	MT-ATP6	0.0574055	0.579511	0.41	0.333	1	Up
04	T	P04_T	MPHOSPH8	0.0577163	-1.83404	0.013	0.042	1	Down
04	T	P04_T	PTOV1	0.0577187	-1.41656	0.021	0.056	1	Down
04	T	P04_T	CD96	0.0578098	-0.683089	0.03	0.069	1	Down
04	T	P04_T	MMP24OS	0.0578876	-1.83081	0.013	0.042	1	Down
04	T	P04_T	IGFLR1	0.0578877	-1.90104	0.013	0.042	1	Down
04	T	P04_T	CCDC14	0.0580598	-1.71916	0.013	0.042	1	Down
04	T	P04_T	OS9	0.0590336	-1.31669	0.021	0.056	1	Down
04	T	P04_T	CCNG1	0.0596261	-1.57261	0.013	0.042	1	Down
04	T	P04_T	MT-ND5	0.0602505	0.513626	0.226	0.157	1	Up
04	T	P04_T	CYFIP2	0.0605114	-1.2025	0.013	0.042	1	Down
04	T	P04_T	CAND1	0.0605235	-1.06093	0.021	0.056	1	Down
04	T	P04_T	CCDC88B	0.0606898	-1.56397	0.013	0.042	1	Down
04	T	P04_T	RAP1A	0.0609649	1.43663	0.051	0.019	1	Up
04	T	P04_T	MGAT4A	0.0613772	0.668329	0.098	0.051	1	Up
04	T	P04_T	OXNAD1	0.0615882	-1.39095	0.013	0.042	1	Down
04	T	P04_T	SIGIRR	0.0619505	-1.46184	0.013	0.042	1	Down
04	T	P04_T	GIMAP4	0.063284	-1.0186	0.021	0.056	1	Down
04	T	P04_T	CLU	0.0647073	1.47123	0.064	0.028	1	Up
04	T	P04_T	PERP	0.0649822	0.653601	0.085	0.042	1	Up
04	T	P04_T	PSMC5	0.0666285	0.525077	0.051	0.019	1	Up
04	T	P04_T	NXF1	0.0667175	-1.36735	0.026	0.06	1	Down
04	T	P04_T	CAST	0.0668114	1.80367	0.043	0.014	1	Up
04	T	P04_T	MTHFD2	0.0671842	1.78854	0.043	0.014	1	Up
04	T	P04_T	MARCKSL1	0.0683853	1.30811	0.064	0.028	1	Up
04	T	P04_T	AEBP1	0.0685619	1.02824	0.107	0.06	1	Up
04	T	P04_T	ARHGAP15	0.0691275	-2.88267	0.009	0.032	1	Down
04	T	P04_T	SDCCAG8	0.0695863	-2.39108	0.009	0.032	1	Down
04	T	P04_T	C1orf174	0.0700477	-2.17986	0.009	0.032	1	Down
04	T	P04_T	CD200	0.0700477	-2.41663	0.009	0.032	1	Down
04	T	P04_T	ZFP36	0.0703667	1.10259	0.077	0.037	1	Up
04	T	P04_T	SETD3	0.0705116	-2.05095	0.009	0.032	1	Down
04	T	P04_T	ACOX1	0.0705116	-1.953	0.009	0.032	1	Down
04	T	P04_T	SAMHD1	0.0707852	-0.836087	0.038	0.079	1	Down
04	T	P04_T	CFAP36	0.07094	3.13059	0.026	0.005	1	Up
04	T	P04_T	SSBP1	0.07094	3.56852	0.026	0.005	1	Up
04	T	P04_T	SEC23IP	0.07094	3.04887	0.026	0.005	1	Up
04	T	P04_T	TRPM7	0.07094	3.52378	0.026	0.005	1	Up
04	T	P04_T	DPM1	0.0709483	2.2299	0.034	0.009	1	Up
04	T	P04_T	PCIF1	0.0709778	-1.80762	0.009	0.032	1	Down
04	T	P04_T	SEL1L3	0.070978	-1.98253	0.009	0.032	1	Down
04	T	P04_T	MYO1G	0.070978	-2.05532	0.009	0.032	1	Down
04	T	P04_T	NSUN6	0.070978	-1.92231	0.009	0.032	1	Down
04	T	P04_T	RECQL	0.070978	-1.96053	0.009	0.032	1	Down
04	T	P04_T	PSTPIP1	0.070978	-2.20157	0.009	0.032	1	Down
04	T	P04_T	ZNF264	0.070978	-2.03595	0.009	0.032	1	Down
04	T	P04_T	TNFRSF18	0.0711971	-8.57502	0	0.014	1	Down
04	T	P04_T	ATP13A2	0.0711971	-7.85212	0	0.014	1	Down
04	T	P04_T	HSPG2	0.0711971	-7.65022	0	0.014	1	Down
04	T	P04_T	PPIE	0.0711971	-7.90446	0	0.014	1	Down
04	T	P04_T	OMA1	0.0711971	-6.91619	0	0.014	1	Down
04	T	P04_T	SELENBP1	0.0711971	-7.65054	0	0.014	1	Down
04	T	P04_T	LY9	0.0711971	-7.7682	0	0.014	1	Down
04	T	P04_T	FMO2	0.0711971	-8.32422	0	0.014	1	Down
04	T	P04_T	PTPN7	0.0711971	-7.50631	0	0.014	1	Down
04	T	P04_T	KLHL12	0.0711971	-7.50064	0	0.014	1	Down
04	T	P04_T	FCMR	0.0711971	-7.79198	0	0.014	1	Down
04	T	P04_T	PARP1	0.0711971	-8.27423	0	0.014	1	Down
04	T	P04_T	GEMIN6	0.0711971	-8.00534	0	0.014	1	Down
04	T	P04_T	INO80B	0.0711971	-7.51225	0	0.014	1	Down
04	T	P04_T	POLR1A	0.0711971	-7.63344	0	0.014	1	Down
04	T	P04_T	EPB41L5	0.0711971	-7.61797	0	0.014	1	Down
04	T	P04_T	GTDC1	0.0711971	-7.52534	0	0.014	1	Down
04	T	P04_T	PARD3B	0.0711971	-7.87492	0	0.014	1	Down
04	T	P04_T	INO80D	0.0711971	-7.86251	0	0.014	1	Down
04	T	P04_T	PDE6D	0.0711971	-7.86042	0	0.014	1	Down
04	T	P04_T	UBE2E2	0.0711971	-7.57446	0	0.014	1	Down
04	T	P04_T	CCR8	0.0711971	-7.42242	0	0.014	1	Down
04	T	P04_T	WDR6	0.0711971	-7.83722	0	0.014	1	Down
04	T	P04_T	IP6K1	0.0711971	-8.32838	0	0.014	1	Down
04	T	P04_T	ZMYND10	0.0711971	-7.25323	0	0.014	1	Down
04	T	P04_T	SELENOK	0.0711971	-7.61383	0	0.014	1	Down
04	T	P04_T	PDE12	0.0711971	-8.21864	0	0.014	1	Down
04	T	P04_T	FLNB	0.0711971	-8.4746	0	0.014	1	Down
04	T	P04_T	FAM162A	0.0711971	-8.00176	0	0.014	1	Down
04	T	P04_T	HAUS3	0.0711971	-7.56827	0	0.014	1	Down
04	T	P04_T	RGS12	0.0711971	-7.47932	0	0.014	1	Down
04	T	P04_T	BLOC1S4	0.0711971	-7.62193	0	0.014	1	Down
04	T	P04_T	CLOCK	0.0711971	-8.12715	0	0.014	1	Down
04	T	P04_T	PDLIM5	0.0711971	-7.64788	0	0.014	1	Down
04	T	P04_T	TIFA	0.0711971	-7.73397	0	0.014	1	Down
04	T	P04_T	OSMR	0.0711971	-7.91586	0	0.014	1	Down
04	T	P04_T	GPX8	0.0711971	-7.96025	0	0.014	1	Down
04	T	P04_T	ECSCR	0.0711971	-7.62396	0	0.014	1	Down
04	T	P04_T	APBB3	0.0711971	-7.63579	0	0.014	1	Down
04	T	P04_T	MBOAT1	0.0711971	-7.74727	0	0.014	1	Down
04	T	P04_T	BTN2A1	0.0711971	-7.67811	0	0.014	1	Down
04	T	P04_T	SYNGAP1	0.0711971	-7.48149	0	0.014	1	Down
04	T	P04_T	TMEM63B	0.0711971	-7.21967	0	0.014	1	Down
04	T	P04_T	FBXO9	0.0711971	-7.6808	0	0.014	1	Down
04	T	P04_T	PREP	0.0711971	-7.73695	0	0.014	1	Down
04	T	P04_T	SCML4	0.0711971	-8.1383	0	0.014	1	Down
04	T	P04_T	AMD1	0.0711971	-7.82	0	0.014	1	Down
04	T	P04_T	ZDHHC14	0.0711971	-8.09847	0	0.014	1	Down
04	T	P04_T	AP5Z1	0.0711971	-7.76235	0	0.014	1	Down
04	T	P04_T	BBS9	0.0711971	-7.42393	0	0.014	1	Down
04	T	P04_T	POR	0.0711971	-6.95642	0	0.014	1	Down
04	T	P04_T	HBP1	0.0711971	-7.814	0	0.014	1	Down
04	T	P04_T	WDR91	0.0711971	-7.66938	0	0.014	1	Down
04	T	P04_T	ZNF212	0.0711971	-8.41784	0	0.014	1	Down
04	T	P04_T	RHOBTB2	0.0711971	-7.58228	0	0.014	1	Down
04	T	P04_T	ADGRA2	0.0711971	-7.92396	0	0.014	1	Down
04	T	P04_T	LSM1	0.0711971	-7.80138	0	0.014	1	Down
04	T	P04_T	FNTA	0.0711971	-8.12246	0	0.014	1	Down
04	T	P04_T	CPNE3	0.0711971	-7.91141	0	0.014	1	Down
04	T	P04_T	PTDSS1	0.0711971	-7.89427	0	0.014	1	Down
04	T	P04_T	ZHX2	0.0711971	-8.08404	0	0.014	1	Down
04	T	P04_T	ZNF696	0.0711971	-7.72484	0	0.014	1	Down
04	T	P04_T	KIAA2026	0.0711971	-7.85239	0	0.014	1	Down
04	T	P04_T	VPS13A	0.0711971	-7.85924	0	0.014	1	Down
04	T	P04_T	NAA35	0.0711971	-7.42346	0	0.014	1	Down
04	T	P04_T	FKTN	0.0711971	-7.86792	0	0.014	1	Down
04	T	P04_T	TNFSF8	0.0711971	-7.63449	0	0.014	1	Down
04	T	P04_T	DNLZ	0.0711971	-7.87199	0	0.014	1	Down
04	T	P04_T	TMEM203	0.0711971	-7.52403	0	0.014	1	Down
04	T	P04_T	TOR4A	0.0711971	-8.00583	0	0.014	1	Down
04	T	P04_T	PFKP	0.0711971	-7.89974	0	0.014	1	Down
04	T	P04_T	STAM	0.0711971	-7.90331	0	0.014	1	Down
04	T	P04_T	YME1L1	0.0711971	-7.84304	0	0.014	1	Down
04	T	P04_T	ADO	0.0711971	-7.72324	0	0.014	1	Down
04	T	P04_T	DNA2	0.0711971	-8.0331	0	0.014	1	Down
04	T	P04_T	LRRC20	0.0711971	-7.09364	0	0.014	1	Down
04	T	P04_T	HPS1	0.0711971	-7.66921	0	0.014	1	Down
04	T	P04_T	MUC6	0.0711971	-7.91051	0	0.014	1	Down
04	T	P04_T	FAR1	0.0711971	-7.73936	0	0.014	1	Down
04	T	P04_T	STX5	0.0711971	-7.92326	0	0.014	1	Down
04	T	P04_T	LAYN	0.0711971	-7.77628	0	0.014	1	Down
04	T	P04_T	NKAPD1	0.0711971	-8.10736	0	0.014	1	Down
04	T	P04_T	SIK3	0.0711971	-7.63425	0	0.014	1	Down
04	T	P04_T	SLC37A4	0.0711971	-7.67251	0	0.014	1	Down
04	T	P04_T	DCP1B	0.0711971	-7.90604	0	0.014	1	Down
04	T	P04_T	ABCC9	0.0711971	-7.86483	0	0.014	1	Down
04	T	P04_T	ARNTL2	0.0711971	-7.72155	0	0.014	1	Down
04	T	P04_T	ZNF641	0.0711971	-8.28817	0	0.014	1	Down
04	T	P04_T	DNAJC22	0.0711971	-7.90899	0	0.014	1	Down
04	T	P04_T	TFCP2	0.0711971	-7.55802	0	0.014	1	Down
04	T	P04_T	KRT5	0.0711971	-7.86675	0	0.014	1	Down
04	T	P04_T	CSAD	0.0711971	-7.45475	0	0.014	1	Down
04	T	P04_T	UHRF1BP1L	0.0711971	-7.48314	0	0.014	1	Down
04	T	P04_T	ACTR6	0.0711971	-8.37632	0	0.014	1	Down
04	T	P04_T	ALDH1L2	0.0711971	-7.89449	0	0.014	1	Down
04	T	P04_T	CRY1	0.0711971	-8.07983	0	0.014	1	Down
04	T	P04_T	PHETA1	0.0711971	-7.83127	0	0.014	1	Down
04	T	P04_T	TMEM116	0.0711971	-7.57826	0	0.014	1	Down
04	T	P04_T	DDX54	0.0711971	-8.02295	0	0.014	1	Down
04	T	P04_T	RILPL2	0.0711971	-7.63952	0	0.014	1	Down
04	T	P04_T	DNAJC3	0.0711971	-8.02672	0	0.014	1	Down
04	T	P04_T	RNASE6	0.0711971	-7.55713	0	0.014	1	Down
04	T	P04_T	FKBP3	0.0711971	-7.81102	0	0.014	1	Down
04	T	P04_T	PTGER2	0.0711971	-8.14309	0	0.014	1	Down
04	T	P04_T	ATG14	0.0711971	-8.02407	0	0.014	1	Down
04	T	P04_T	SLC38A6	0.0711971	-7.47963	0	0.014	1	Down
04	T	P04_T	ANGEL1	0.0711971	-7.98923	0	0.014	1	Down
04	T	P04_T	APBA2	0.0711971	-7.40455	0	0.014	1	Down
04	T	P04_T	LPCAT4	0.0711971	-7.38861	0	0.014	1	Down
04	T	P04_T	PML	0.0711971	-7.78443	0	0.014	1	Down
04	T	P04_T	SLCO3A1	0.0711971	-7.62237	0	0.014	1	Down
04	T	P04_T	C16orf91	0.0711971	-7.66615	0	0.014	1	Down
04	T	P04_T	METTL22	0.0711971	-7.83025	0	0.014	1	Down
04	T	P04_T	SNN	0.0711971	-8.00456	0	0.014	1	Down
04	T	P04_T	DCTN5	0.0711971	-7.54629	0	0.014	1	Down
04	T	P04_T	PYCARD	0.0711971	-8.02255	0	0.014	1	Down
04	T	P04_T	CIAPIN1	0.0711971	-7.61646	0	0.014	1	Down
04	T	P04_T	PLEKHG4	0.0711971	-7.44058	0	0.014	1	Down
04	T	P04_T	RNF166	0.0711971	-7.49479	0	0.014	1	Down
04	T	P04_T	SMYD4	0.0711971	-7.84048	0	0.014	1	Down
04	T	P04_T	TSR1	0.0711971	-7.81333	0	0.014	1	Down
04	T	P04_T	ZFP3	0.0711971	-7.53256	0	0.014	1	Down
04	T	P04_T	MYH10	0.0711971	-7.91408	0	0.014	1	Down
04	T	P04_T	SCO1	0.0711971	-7.06535	0	0.014	1	Down
04	T	P04_T	COX10	0.0711971	-7.60441	0	0.014	1	Down
04	T	P04_T	CDRT4	0.0711971	-7.67166	0	0.014	1	Down
04	T	P04_T	ABHD15	0.0711971	-7.34081	0	0.014	1	Down
04	T	P04_T	TMEM101	0.0711971	-7.83448	0	0.014	1	Down
04	T	P04_T	DCAKD	0.0711971	-8.07268	0	0.014	1	Down
04	T	P04_T	TBX2	0.0711971	-7.48887	0	0.014	1	Down
04	T	P04_T	NPC1	0.0711971	-8.07549	0	0.014	1	Down
04	T	P04_T	PIAS2	0.0711971	-8.11845	0	0.014	1	Down
04	T	P04_T	MYO5B	0.0711971	-7.81597	0	0.014	1	Down
04	T	P04_T	CTDP1	0.0711971	-8.26034	0	0.014	1	Down
04	T	P04_T	DAZAP1	0.0711971	-7.70405	0	0.014	1	Down
04	T	P04_T	ADAMTS10	0.0711971	-7.79734	0	0.014	1	Down
04	T	P04_T	ZNF653	0.0711971	-7.69829	0	0.014	1	Down
04	T	P04_T	ZNF700	0.0711971	-7.73464	0	0.014	1	Down
04	T	P04_T	FCHO1	0.0711971	-8.17858	0	0.014	1	Down
04	T	P04_T	ZNF738	0.0711971	-7.28399	0	0.014	1	Down
04	T	P04_T	ZNF257	0.0711971	-7.674	0	0.014	1	Down
04	T	P04_T	FXYD3	0.0711971	-7.55293	0	0.014	1	Down
04	T	P04_T	MED29	0.0711971	-7.84532	0	0.014	1	Down
04	T	P04_T	IRGQ	0.0711971	-7.82502	0	0.014	1	Down
04	T	P04_T	ZNF175	0.0711971	-8.11204	0	0.014	1	Down
04	T	P04_T	ZNF649	0.0711971	-7.56333	0	0.014	1	Down
04	T	P04_T	ZNF83	0.0711971	-7.66255	0	0.014	1	Down
04	T	P04_T	EPS8L1	0.0711971	-7.66565	0	0.014	1	Down
04	T	P04_T	ZNF154	0.0711971	-7.79225	0	0.014	1	Down
04	T	P04_T	ZNF587	0.0711971	-8.10715	0	0.014	1	Down
04	T	P04_T	ZNF329	0.0711971	-7.80348	0	0.014	1	Down
04	T	P04_T	ZBTB45	0.0711971	-8.29503	0	0.014	1	Down
04	T	P04_T	AP5S1	0.0711971	-8.00666	0	0.014	1	Down
04	T	P04_T	NCOA5	0.0711971	-7.93019	0	0.014	1	Down
04	T	P04_T	MX1	0.0711971	-7.78828	0	0.014	1	Down
04	T	P04_T	LGALS2	0.0711971	-7.6772	0	0.014	1	Down
04	T	P04_T	POLR2F	0.0711971	-7.35465	0	0.014	1	Down
04	T	P04_T	PARVB	0.0711971	-7.93359	0	0.014	1	Down
04	T	P04_T	ZBED4	0.0711971	-7.96153	0	0.014	1	Down
04	T	P04_T	IL3RA	0.0711971	-7.96705	0	0.014	1	Down
04	T	P04_T	KDM6A	0.0711971	-7.93706	0	0.014	1	Down
04	T	P04_T	PIM2	0.0711971	-8.34199	0	0.014	1	Down
04	T	P04_T	TRMT2B	0.0711971	-7.77656	0	0.014	1	Down
04	T	P04_T	MORF4L2	0.0711971	-7.69344	0	0.014	1	Down
04	T	P04_T	PRPS1	0.0711971	-7.56401	0	0.014	1	Down
04	T	P04_T	WDR44	0.0711971	-7.89714	0	0.014	1	Down
04	T	P04_T	MCTS1	0.0711971	-7.3374	0	0.014	1	Down
04	T	P04_T	CD99L2	0.0711971	-7.82821	0	0.014	1	Down
04	T	P04_T	TMLHE	0.0711971	-8.05966	0	0.014	1	Down
04	T	P04_T	CCNC	0.0713936	2.34071	0.034	0.009	1	Up
04	T	P04_T	EHD4	0.0713936	2.22947	0.034	0.009	1	Up
04	T	P04_T	TTC7A	0.0714469	-2.11248	0.009	0.032	1	Down
04	T	P04_T	DGUOK	0.0714704	3.58668	0.026	0.005	1	Up
04	T	P04_T	MCCC1	0.0714704	2.74754	0.026	0.005	1	Up
04	T	P04_T	MGAT4B	0.0714704	2.81847	0.026	0.005	1	Up
04	T	P04_T	TP53I11	0.0714704	3.083	0.026	0.005	1	Up
04	T	P04_T	MYC	0.0716822	-1.7267	0.009	0.032	1	Down
04	T	P04_T	NUDC	0.0717367	2.64411	0.026	0.005	1	Up
04	T	P04_T	FUBP3	0.0719184	-1.69794	0.009	0.032	1	Down
04	T	P04_T	GTF2H1	0.0719184	-1.83718	0.009	0.032	1	Down
04	T	P04_T	DGLUCY	0.0719184	-1.79029	0.009	0.032	1	Down
04	T	P04_T	BMPR2	0.0720042	2.87747	0.026	0.005	1	Up
04	T	P04_T	RALA	0.0720042	2.64561	0.026	0.005	1	Up
04	T	P04_T	MAPK8	0.0720042	2.85603	0.026	0.005	1	Up
04	T	P04_T	PXN	0.0720042	2.3851	0.026	0.005	1	Up
04	T	P04_T	ZG16B	0.0720042	2.95283	0.026	0.005	1	Up
04	T	P04_T	ARFGEF2	0.0720042	2.64269	0.026	0.005	1	Up
04	T	P04_T	SLC9A7	0.0720042	2.9671	0.026	0.005	1	Up
04	T	P04_T	TBC1D2B	0.0721499	-1.22107	0.026	0.06	1	Down
04	T	P04_T	SMPD4	0.0723924	-1.73885	0.009	0.032	1	Down
04	T	P04_T	FDPS	0.0725412	2.63003	0.026	0.005	1	Up
04	T	P04_T	MTA3	0.0725412	2.54221	0.026	0.005	1	Up
04	T	P04_T	DUSP11	0.0725412	2.4646	0.026	0.005	1	Up
04	T	P04_T	DSP	0.0725412	2.50316	0.026	0.005	1	Up
04	T	P04_T	KDELR2	0.0725412	2.60168	0.026	0.005	1	Up
04	T	P04_T	NEK6	0.0725412	2.65063	0.026	0.005	1	Up
04	T	P04_T	CYP2R1	0.0725412	2.6826	0.026	0.005	1	Up
04	T	P04_T	VCPKMT	0.0725412	2.63757	0.026	0.005	1	Up
04	T	P04_T	ASCC2	0.0725412	2.69012	0.026	0.005	1	Up
04	T	P04_T	CFAP298	0.0727428	2.13354	0.034	0.009	1	Up
04	T	P04_T	PCGF2	0.0728107	2.53837	0.026	0.005	1	Up
04	T	P04_T	PRRC2B	0.072869	-1.72477	0.009	0.032	1	Down
04	T	P04_T	DRAM1	0.072869	-1.7253	0.009	0.032	1	Down
04	T	P04_T	ABR	0.072869	-1.35421	0.009	0.032	1	Down
04	T	P04_T	KRAS	0.0730814	2.45171	0.026	0.005	1	Up
04	T	P04_T	ZNF263	0.0730814	2.27511	0.026	0.005	1	Up
04	T	P04_T	GTPBP3	0.0730814	2.22068	0.026	0.005	1	Up
04	T	P04_T	SCD	0.0731971	1.93089	0.034	0.009	1	Up
04	T	P04_T	SDR39U1	0.0733481	-1.52184	0.009	0.032	1	Down
04	T	P04_T	NLRP1	0.0733481	-1.64015	0.009	0.032	1	Down
04	T	P04_T	ANKRD28	0.0734252	1.85255	0.034	0.009	1	Up
04	T	P04_T	LBH	0.0735885	-1.68454	0.009	0.032	1	Down
04	T	P04_T	GADD45A	0.073625	1.8569	0.026	0.005	1	Up
04	T	P04_T	ABCA12	0.073625	2.08537	0.026	0.005	1	Up
04	T	P04_T	SLC27A2	0.073625	2.3032	0.026	0.005	1	Up
04	T	P04_T	CSF2RA	0.073625	2.13144	0.026	0.005	1	Up
04	T	P04_T	TMEM131	0.0736538	1.75011	0.034	0.009	1	Up
04	T	P04_T	AKIRIN1	0.0738298	-1.32726	0.009	0.032	1	Down
04	T	P04_T	MAPK1	0.0738298	-1.02319	0.009	0.032	1	Down
04	T	P04_T	ACTA2	0.073898	1.93162	0.026	0.005	1	Up
04	T	P04_T	RMDN3	0.0741127	1.89942	0.034	0.009	1	Up
04	T	P04_T	KLHL21	0.0741718	1.26311	0.026	0.005	1	Up
04	T	P04_T	RSPRY1	0.0741718	1.58268	0.026	0.005	1	Up
04	T	P04_T	ZNF236	0.0741718	1.56687	0.026	0.005	1	Up
04	T	P04_T	CERS4	0.0741718	1.35168	0.026	0.005	1	Up
04	T	P04_T	CABLES2	0.0741718	1.05848	0.026	0.005	1	Up
04	T	P04_T	LTN1	0.0743141	-1.29325	0.009	0.032	1	Down
04	T	P04_T	CXCR4	0.0747197	0.899805	0.111	0.065	1	Up
04	T	P04_T	RNF40	0.074801	-1.38835	0.009	0.032	1	Down
04	T	P04_T	PPIG	0.0750378	1.69002	0.034	0.009	1	Up
04	T	P04_T	LGALS1	0.0751649	0.603603	0.158	0.102	1	Up
04	T	P04_T	IER3	0.0755038	1.21792	0.034	0.009	1	Up
04	T	P04_T	PRPF19	0.0755038	1.64739	0.034	0.009	1	Up
04	T	P04_T	TIA1	0.075619	-1.29688	0.017	0.046	1	Down
04	T	P04_T	DBI	0.0759722	1.46899	0.034	0.009	1	Up
04	T	P04_T	SERPINE1	0.0759722	1.52785	0.034	0.009	1	Up
04	T	P04_T	BET1L	0.0759722	1.14344	0.034	0.009	1	Up
04	T	P04_T	C1orf122	0.0764429	1.13383	0.034	0.009	1	Up
04	T	P04_T	NINJ1	0.0764429	1.19402	0.034	0.009	1	Up
04	T	P04_T	SF3B4	0.077221	-1.30483	0.017	0.046	1	Down
04	T	P04_T	CD74	0.0775899	-0.358616	0.299	0.38	1	Down
04	T	P04_T	PTPN12	0.077829	-1.19438	0.017	0.046	1	Down
04	T	P04_T	ANKRD11	0.0784408	-1.3796	0.017	0.046	1	Down
04	T	P04_T	CFLAR	0.0784723	-0.388046	0.077	0.13	1	Down
04	T	P04_T	LONP2	0.0800915	-0.837349	0.017	0.046	1	Down
04	T	P04_T	ISG15	0.0802324	-2.9067	0.004	0.023	1	Down
04	T	P04_T	PKD2	0.0802324	-3.04054	0.004	0.023	1	Down
04	T	P04_T	GNL1	0.0802324	-3.21724	0.004	0.023	1	Down
04	T	P04_T	LEMD2	0.0802324	-3.58327	0.004	0.023	1	Down
04	T	P04_T	TAF8	0.0802324	-3.42254	0.004	0.023	1	Down
04	T	P04_T	PAXX	0.0802324	-3.19982	0.004	0.023	1	Down
04	T	P04_T	POU2AF1	0.0802324	-3.1392	0.004	0.023	1	Down
04	T	P04_T	PPP1R16B	0.0802324	-2.7759	0.004	0.023	1	Down
04	T	P04_T	ITGAX	0.0805085	-0.766279	0.017	0.046	1	Down
04	T	P04_T	TNFAIP8	0.080865	-2.77169	0.004	0.023	1	Down
04	T	P04_T	BAZ1B	0.080865	-3.06649	0.004	0.023	1	Down
04	T	P04_T	SAP25	0.0808653	-3.05756	0.004	0.023	1	Down
04	T	P04_T	AC073111.4	0.0808653	-2.95176	0.004	0.023	1	Down
04	T	P04_T	DLG5	0.0808653	-3.05566	0.004	0.023	1	Down
04	T	P04_T	ATL3	0.0808653	-2.58522	0.004	0.023	1	Down
04	T	P04_T	IGHM	0.0808653	-2.91847	0.004	0.023	1	Down
04	T	P04_T	EXOSC6	0.0808653	-2.66723	0.004	0.023	1	Down
04	T	P04_T	DCAF15	0.0808653	-3.0474	0.004	0.023	1	Down
04	T	P04_T	SEC23B	0.0808653	-3.43299	0.004	0.023	1	Down
04	T	P04_T	PES1	0.0808653	-3.43061	0.004	0.023	1	Down
04	T	P04_T	EEF2	0.0810227	0.514117	0.269	0.204	1	Up
04	T	P04_T	RAE1	0.081502	-2.57956	0.004	0.023	1	Down
04	T	P04_T	DCP1A	0.0815023	-2.3469	0.004	0.023	1	Down
04	T	P04_T	LST1	0.0815023	-2.94164	0.004	0.023	1	Down
04	T	P04_T	CDC16	0.0815023	-2.55855	0.004	0.023	1	Down
04	T	P04_T	TMX1	0.0815023	-3.22068	0.004	0.023	1	Down
04	T	P04_T	AQR	0.0815023	-2.98937	0.004	0.023	1	Down
04	T	P04_T	ISG20	0.0815023	-2.61209	0.004	0.023	1	Down
04	T	P04_T	TNFSF12	0.0815023	-2.40732	0.004	0.023	1	Down
04	T	P04_T	SGTA	0.0815023	-2.45404	0.004	0.023	1	Down
04	T	P04_T	C1QTNF6	0.0815023	-2.55349	0.004	0.023	1	Down
04	T	P04_T	BAZ1A	0.081822	-2.53644	0.004	0.023	1	Down
04	T	P04_T	AGTRAP	0.0821433	-2.52346	0.004	0.023	1	Down
04	T	P04_T	EPC2	0.0821433	-2.33641	0.004	0.023	1	Down
04	T	P04_T	U2SURP	0.0821433	-2.4898	0.004	0.023	1	Down
04	T	P04_T	PPIP5K2	0.0821433	-2.57898	0.004	0.023	1	Down
04	T	P04_T	TSPYL1	0.0821433	-2.5548	0.004	0.023	1	Down
04	T	P04_T	GIMAP2	0.0821433	-2.43056	0.004	0.023	1	Down
04	T	P04_T	TBC1D2	0.0821433	-2.28469	0.004	0.023	1	Down
04	T	P04_T	NDOR1	0.0821433	-2.37668	0.004	0.023	1	Down
04	T	P04_T	KLRK1	0.0821433	-2.328	0.004	0.023	1	Down
04	T	P04_T	USP15	0.0821433	-2.89682	0.004	0.023	1	Down
04	T	P04_T	EIF2S1	0.0821433	-2.28771	0.004	0.023	1	Down
04	T	P04_T	RNF135	0.0821433	-2.36046	0.004	0.023	1	Down
04	T	P04_T	TRAPPC8	0.0821433	-2.58972	0.004	0.023	1	Down
04	T	P04_T	TCF4	0.0821433	-2.31258	0.004	0.023	1	Down
04	T	P04_T	ALG2	0.0824651	-2.21106	0.004	0.023	1	Down
04	T	P04_T	MIB2	0.0827884	-2.26736	0.004	0.023	1	Down
04	T	P04_T	POMGNT1	0.0827884	-2.28058	0.004	0.023	1	Down
04	T	P04_T	HDAC3	0.0827884	-2.08061	0.004	0.023	1	Down
04	T	P04_T	GABBR1	0.0827884	-2.1819	0.004	0.023	1	Down
04	T	P04_T	LY6G5B	0.0827884	-2.15356	0.004	0.023	1	Down
04	T	P04_T	UBR2	0.0827884	-2.08685	0.004	0.023	1	Down
04	T	P04_T	GRK5	0.0827884	-2.28178	0.004	0.023	1	Down
04	T	P04_T	SF3B2	0.0827884	-2.14253	0.004	0.023	1	Down
04	T	P04_T	RAB21	0.0827884	-2.15055	0.004	0.023	1	Down
04	T	P04_T	SETBP1	0.0827884	-2.25914	0.004	0.023	1	Down
04	T	P04_T	SPECC1L	0.0827884	-1.78778	0.004	0.023	1	Down
04	T	P04_T	OPN3	0.0834374	-2.03234	0.004	0.023	1	Down
04	T	P04_T	PWWP3A	0.0834374	-2.01779	0.004	0.023	1	Down
04	T	P04_T	TRAPPC5	0.0834374	-1.21268	0.004	0.023	1	Down
04	T	P04_T	YY1AP1	0.0834377	-1.97757	0.004	0.023	1	Down
04	T	P04_T	FASTKD1	0.0834377	-2.01322	0.004	0.023	1	Down
04	T	P04_T	RAI14	0.0834377	-1.26189	0.004	0.023	1	Down
04	T	P04_T	GM2A	0.0834377	-0.792365	0.004	0.023	1	Down
04	T	P04_T	TFEC	0.0834377	-1.92446	0.004	0.023	1	Down
04	T	P04_T	SMC5	0.0834377	-1.88382	0.004	0.023	1	Down
04	T	P04_T	ANAPC2	0.0834377	-0.723779	0.004	0.023	1	Down
04	T	P04_T	PIP4K2A	0.0834377	-2.01549	0.004	0.023	1	Down
04	T	P04_T	SESN3	0.0834377	-1.18252	0.004	0.023	1	Down
04	T	P04_T	AASDHPPT	0.0834377	-2.06405	0.004	0.023	1	Down
04	T	P04_T	OAF	0.0834377	-1.6714	0.004	0.023	1	Down
04	T	P04_T	TINF2	0.0834377	-1.94899	0.004	0.023	1	Down
04	T	P04_T	DYNC1H1	0.0834377	-2.22188	0.004	0.023	1	Down
04	T	P04_T	DIS3L	0.0834377	-1.78892	0.004	0.023	1	Down
04	T	P04_T	TMEM8A	0.0834377	-1.68307	0.004	0.023	1	Down
04	T	P04_T	TRAPPC1	0.0834377	-2.06388	0.004	0.023	1	Down
04	T	P04_T	ABCA7	0.0834377	-1.41871	0.004	0.023	1	Down
04	T	P04_T	RAP2C	0.0834377	-1.96028	0.004	0.023	1	Down
04	T	P04_T	QARS	0.0840193	1.05282	0.056	0.023	1	Up
04	T	P04_T	PHPT1	0.0853159	-1.15763	0.034	0.069	1	Down
04	T	P04_T	PAFAH1B1	0.0873061	-1.42659	0.021	0.051	1	Down
04	T	P04_T	BTF3L4	0.0891855	1.79252	0.047	0.019	1	Up
04	T	P04_T	CYTIP	0.0902027	-1.16625	0.038	0.074	1	Down
04	T	P04_T	UBE2Z	0.0908081	-2.56797	0.013	0.037	1	Down
04	T	P04_T	NLRC5	0.0912856	-0.872344	0.051	0.093	1	Down
04	T	P04_T	CIC	0.0915714	-1.50936	0.021	0.051	1	Down
04	T	P04_T	GNAI3	0.0932083	1.11919	0.047	0.019	1	Up
04	T	P04_T	CTSH	0.0934273	-1.84813	0.013	0.037	1	Down
04	T	P04_T	OSBP	0.094492	-1.88563	0.013	0.037	1	Down
04	T	P04_T	UHRF2	0.0947595	-1.95726	0.013	0.037	1	Down
04	T	P04_T	MARCKS	0.0948788	-1.20405	0.021	0.051	1	Down
04	T	P04_T	EPS15	0.0950279	-1.72043	0.013	0.037	1	Down
04	T	P04_T	TRAPPC9	0.0950279	-1.86547	0.013	0.037	1	Down
04	T	P04_T	DNM1L	0.0950279	-2.20838	0.013	0.037	1	Down
04	T	P04_T	TYK2	0.0950279	-1.67621	0.013	0.037	1	Down
04	T	P04_T	SRSF11	0.0955662	-1.95799	0.013	0.037	1	Down
04	T	P04_T	BOD1L1	0.0955662	-1.7801	0.013	0.037	1	Down
04	T	P04_T	CBLB	0.0958362	-1.50509	0.013	0.037	1	Down
04	T	P04_T	NDUFV1	0.0958363	-1.7042	0.013	0.037	1	Down
04	T	P04_T	DIAPH3	0.0958654	7.44721	0.013	0	1	Up
04	T	P04_T	ACOT7	0.095866	7.5949	0.013	0	1	Up
04	T	P04_T	TRIM62	0.095866	7.45962	0.013	0	1	Up
04	T	P04_T	SF3A3	0.095866	7.97903	0.013	0	1	Up
04	T	P04_T	YIPF1	0.095866	7.56562	0.013	0	1	Up
04	T	P04_T	PRKAA2	0.095866	7.03835	0.013	0	1	Up
04	T	P04_T	PEX11B	0.095866	7.54811	0.013	0	1	Up
04	T	P04_T	LYSMD1	0.095866	7.62864	0.013	0	1	Up
04	T	P04_T	OAZ3	0.095866	7.80661	0.013	0	1	Up
04	T	P04_T	ATP8B2	0.095866	7.66442	0.013	0	1	Up
04	T	P04_T	UBQLN4	0.095866	7.222	0.013	0	1	Up
04	T	P04_T	CD48	0.095866	7.90124	0.013	0	1	Up
04	T	P04_T	OLFML2B	0.095866	6.94858	0.013	0	1	Up
04	T	P04_T	SCYL3	0.095866	7.4645	0.013	0	1	Up
04	T	P04_T	SUCO	0.095866	7.38951	0.013	0	1	Up
04	T	P04_T	COP1	0.095866	7.07427	0.013	0	1	Up
04	T	P04_T	ABL2	0.095866	7.84742	0.013	0	1	Up
04	T	P04_T	ACBD6	0.095866	7.49215	0.013	0	1	Up
04	T	P04_T	RBBP5	0.095866	7.48445	0.013	0	1	Up
04	T	P04_T	C1orf115	0.095866	7.67726	0.013	0	1	Up
04	T	P04_T	FBXO28	0.095866	7.74799	0.013	0	1	Up
04	T	P04_T	C1orf35	0.095866	7.56914	0.013	0	1	Up
04	T	P04_T	RHOU	0.095866	7.75493	0.013	0	1	Up
04	T	P04_T	NTPCR	0.095866	7.34854	0.013	0	1	Up
04	T	P04_T	TMEM18	0.095866	7.57505	0.013	0	1	Up
04	T	P04_T	KIDINS220	0.095866	6.86794	0.013	0	1	Up
04	T	P04_T	TTC32	0.095866	7.02469	0.013	0	1	Up
04	T	P04_T	GTF3C2	0.095866	8.19494	0.013	0	1	Up
04	T	P04_T	PIGF	0.095866	7.73458	0.013	0	1	Up
04	T	P04_T	CALM2	0.095866	7.26883	0.013	0	1	Up
04	T	P04_T	PCGF1	0.095866	7.70472	0.013	0	1	Up
04	T	P04_T	POLE4	0.095866	7.7813	0.013	0	1	Up
04	T	P04_T	COA5	0.095866	7.7829	0.013	0	1	Up
04	T	P04_T	SFT2D3	0.095866	8.2564	0.013	0	1	Up
04	T	P04_T	MCM6	0.095866	7.63089	0.013	0	1	Up
04	T	P04_T	STAM2	0.095866	7.9596	0.013	0	1	Up
04	T	P04_T	ACVR1	0.095866	7.73402	0.013	0	1	Up
04	T	P04_T	MAP3K20	0.095866	7.65818	0.013	0	1	Up
04	T	P04_T	ILKAP	0.095866	7.76564	0.013	0	1	Up
04	T	P04_T	HDAC4	0.095866	7.9709	0.013	0	1	Up
04	T	P04_T	LMCD1	0.095866	7.56315	0.013	0	1	Up
04	T	P04_T	PDCD6IP	0.095866	7.59324	0.013	0	1	Up
04	T	P04_T	SEC22C	0.095866	7.36641	0.013	0	1	Up
04	T	P04_T	ZBTB47	0.095866	7.65766	0.013	0	1	Up
04	T	P04_T	PLXNB1	0.095866	7.80664	0.013	0	1	Up
04	T	P04_T	TUSC2	0.095866	7.45752	0.013	0	1	Up
04	T	P04_T	SLC25A26	0.095866	7.45661	0.013	0	1	Up
04	T	P04_T	CHMP2B	0.095866	7.84161	0.013	0	1	Up
04	T	P04_T	ZNF654	0.095866	7.39821	0.013	0	1	Up
04	T	P04_T	NDUFB4	0.095866	7.58976	0.013	0	1	Up
04	T	P04_T	NCEH1	0.095866	7.62226	0.013	0	1	Up
04	T	P04_T	LIPH	0.095866	7.67637	0.013	0	1	Up
04	T	P04_T	ETV5	0.095866	7.49718	0.013	0	1	Up
04	T	P04_T	XXYLT1	0.095866	7.01452	0.013	0	1	Up
04	T	P04_T	RELL1	0.095866	7.35513	0.013	0	1	Up
04	T	P04_T	PLRG1	0.095866	7.38903	0.013	0	1	Up
04	T	P04_T	CENPU	0.095866	8.20052	0.013	0	1	Up
04	T	P04_T	PELO	0.095866	7.64559	0.013	0	1	Up
04	T	P04_T	FBXL17	0.095866	7.36372	0.013	0	1	Up
04	T	P04_T	PTTG1	0.095866	7.35072	0.013	0	1	Up
04	T	P04_T	BNIP1	0.095866	8.22787	0.013	0	1	Up
04	T	P04_T	SLC35B3	0.095866	7.91206	0.013	0	1	Up
04	T	P04_T	CDKAL1	0.095866	7.18045	0.013	0	1	Up
04	T	P04_T	ABT1	0.095866	7.91888	0.013	0	1	Up
04	T	P04_T	ZSCAN12	0.095866	7.65523	0.013	0	1	Up
04	T	P04_T	PFDN6	0.095866	7.61836	0.013	0	1	Up
04	T	P04_T	KCNK5	0.095866	7.45833	0.013	0	1	Up
04	T	P04_T	SLC35B2	0.095866	7.70878	0.013	0	1	Up
04	T	P04_T	TBC1D32	0.095866	7.21826	0.013	0	1	Up
04	T	P04_T	TBPL1	0.095866	7.43369	0.013	0	1	Up
04	T	P04_T	STXBP5	0.095866	7.52191	0.013	0	1	Up
04	T	P04_T	PLEKHA8	0.095866	7.73092	0.013	0	1	Up
04	T	P04_T	FIGNL1	0.095866	7.26631	0.013	0	1	Up
04	T	P04_T	PHKG1	0.095866	7.66271	0.013	0	1	Up
04	T	P04_T	GNAI1	0.095866	7.7369	0.013	0	1	Up
04	T	P04_T	TECPR1	0.095866	7.22777	0.013	0	1	Up
04	T	P04_T	PIK3CG	0.095866	7.80034	0.013	0	1	Up
04	T	P04_T	SLC37A3	0.095866	7.17214	0.013	0	1	Up
04	T	P04_T	MSR1	0.095866	7.33284	0.013	0	1	Up
04	T	P04_T	CCAR2	0.095866	7.72094	0.013	0	1	Up
04	T	P04_T	STC1	0.095866	8.26057	0.013	0	1	Up
04	T	P04_T	ERLIN2	0.095866	7.56183	0.013	0	1	Up
04	T	P04_T	EIF4EBP1	0.095866	7.54989	0.013	0	1	Up
04	T	P04_T	RNF170	0.095866	7.70559	0.013	0	1	Up
04	T	P04_T	HGSNAT	0.095866	7.38469	0.013	0	1	Up
04	T	P04_T	TGS1	0.095866	8.4379	0.013	0	1	Up
04	T	P04_T	LY96	0.095866	7.51581	0.013	0	1	Up
04	T	P04_T	PEX2	0.095866	7.51042	0.013	0	1	Up
04	T	P04_T	EIF3E	0.095866	7.12655	0.013	0	1	Up
04	T	P04_T	RAD21	0.095866	7.23478	0.013	0	1	Up
04	T	P04_T	CDC37L1	0.095866	7.56877	0.013	0	1	Up
04	T	P04_T	TTC39B	0.095866	7.76526	0.013	0	1	Up
04	T	P04_T	NANS	0.095866	7.22712	0.013	0	1	Up
04	T	P04_T	ZFP37	0.095866	7.53898	0.013	0	1	Up
04	T	P04_T	ENTPD2	0.095866	7.43218	0.013	0	1	Up
04	T	P04_T	MPP7	0.095866	8.01634	0.013	0	1	Up
04	T	P04_T	PARD3	0.095866	8.19612	0.013	0	1	Up
04	T	P04_T	RET	0.095866	7.15027	0.013	0	1	Up
04	T	P04_T	RASGEF1A	0.095866	7.4059	0.013	0	1	Up
04	T	P04_T	HK1	0.095866	7.9562	0.013	0	1	Up
04	T	P04_T	GLUD1	0.095866	7.77797	0.013	0	1	Up
04	T	P04_T	ZDHHC16	0.095866	7.58403	0.013	0	1	Up
04	T	P04_T	MARVELD1	0.095866	7.87576	0.013	0	1	Up
04	T	P04_T	ITPRIP	0.095866	7.67908	0.013	0	1	Up
04	T	P04_T	DENND10	0.095866	7.58344	0.013	0	1	Up
04	T	P04_T	SSRP1	0.095866	7.71645	0.013	0	1	Up
04	T	P04_T	MS4A7	0.095866	7.86805	0.013	0	1	Up
04	T	P04_T	BSCL2	0.095866	8.06645	0.013	0	1	Up
04	T	P04_T	TRMT112	0.095866	7.31393	0.013	0	1	Up
04	T	P04_T	NUDT8	0.095866	7.69994	0.013	0	1	Up
04	T	P04_T	PGM2L1	0.095866	7.44371	0.013	0	1	Up
04	T	P04_T	ENDOD1	0.095866	7.66939	0.013	0	1	Up
04	T	P04_T	RDX	0.095866	7.63544	0.013	0	1	Up
04	T	P04_T	ATP5MG	0.095866	7.53258	0.013	0	1	Up
04	T	P04_T	TIGAR	0.095866	7.66704	0.013	0	1	Up
04	T	P04_T	FOXJ2	0.095866	7.46517	0.013	0	1	Up
04	T	P04_T	MFAP5	0.095866	8.10435	0.013	0	1	Up
04	T	P04_T	NTN4	0.095866	7.51176	0.013	0	1	Up
04	T	P04_T	SLC41A2	0.095866	7.69177	0.013	0	1	Up
04	T	P04_T	STARD13	0.095866	7.49566	0.013	0	1	Up
04	T	P04_T	TTC5	0.095866	7.26066	0.013	0	1	Up
04	T	P04_T	STRN3	0.095866	7.45595	0.013	0	1	Up
04	T	P04_T	DMAC2L	0.095866	7.0894	0.013	0	1	Up
04	T	P04_T	TIMM9	0.095866	7.62947	0.013	0	1	Up
04	T	P04_T	PTGR2	0.095866	7.58735	0.013	0	1	Up
04	T	P04_T	TMEM63C	0.095866	7.33073	0.013	0	1	Up
04	T	P04_T	GPR65	0.095866	7.19899	0.013	0	1	Up
04	T	P04_T	FSIP1	0.095866	7.02286	0.013	0	1	Up
04	T	P04_T	TMOD2	0.095866	7.97577	0.013	0	1	Up
04	T	P04_T	NEDD4	0.095866	7.11977	0.013	0	1	Up
04	T	P04_T	FAM219B	0.095866	7.4416	0.013	0	1	Up
04	T	P04_T	MTHFS	0.095866	7.84062	0.013	0	1	Up
04	T	P04_T	ARRDC4	0.095866	7.5866	0.013	0	1	Up
04	T	P04_T	JMJD8	0.095866	7.71254	0.013	0	1	Up
04	T	P04_T	FAHD1	0.095866	7.87361	0.013	0	1	Up
04	T	P04_T	NMRAL1	0.095866	7.36317	0.013	0	1	Up
04	T	P04_T	NOMO1	0.095866	7.38608	0.013	0	1	Up
04	T	P04_T	GPRC5B	0.095866	7.54589	0.013	0	1	Up
04	T	P04_T	CES2	0.095866	7.84999	0.013	0	1	Up
04	T	P04_T	CES4A	0.095866	7.29561	0.013	0	1	Up
04	T	P04_T	TPPP3	0.095866	8.53901	0.013	0	1	Up
04	T	P04_T	GABARAPL2	0.095866	7.54097	0.013	0	1	Up
04	T	P04_T	HSBP1	0.095866	7.77149	0.013	0	1	Up
04	T	P04_T	KLHDC4	0.095866	8.31489	0.013	0	1	Up
04	T	P04_T	PITPNA	0.095866	7.44962	0.013	0	1	Up
04	T	P04_T	ACADVL	0.095866	7.26771	0.013	0	1	Up
04	T	P04_T	SAT2	0.095866	6.73984	0.013	0	1	Up
04	T	P04_T	PEMT	0.095866	7.25678	0.013	0	1	Up
04	T	P04_T	TMEM199	0.095866	8.27869	0.013	0	1	Up
04	T	P04_T	ERAL1	0.095866	7.31122	0.013	0	1	Up
04	T	P04_T	BLMH	0.095866	7.68969	0.013	0	1	Up
04	T	P04_T	SP2	0.095866	7.34237	0.013	0	1	Up
04	T	P04_T	MILR1	0.095866	7.57751	0.013	0	1	Up
04	T	P04_T	SOX9	0.095866	7.3971	0.013	0	1	Up
04	T	P04_T	COG1	0.095866	7.62095	0.013	0	1	Up
04	T	P04_T	NARF	0.095866	7.60778	0.013	0	1	Up
04	T	P04_T	SPIRE1	0.095866	7.37543	0.013	0	1	Up
04	T	P04_T	ZNF397	0.095866	7.85295	0.013	0	1	Up
04	T	P04_T	MBD1	0.095866	7.25164	0.013	0	1	Up
04	T	P04_T	MEX3D	0.095866	7.80362	0.013	0	1	Up
04	T	P04_T	ZNF57	0.095866	7.64693	0.013	0	1	Up
04	T	P04_T	IQCN	0.095866	7.38056	0.013	0	1	Up
04	T	P04_T	LRP3	0.095866	7.52464	0.013	0	1	Up
04	T	P04_T	KMT2B	0.095866	7.69856	0.013	0	1	Up
04	T	P04_T	LTBP4	0.095866	8.09013	0.013	0	1	Up
04	T	P04_T	BCKDHA	0.095866	7.41287	0.013	0	1	Up
04	T	P04_T	TRAPPC6A	0.095866	7.8767	0.013	0	1	Up
04	T	P04_T	MYPOP	0.095866	7.60213	0.013	0	1	Up
04	T	P04_T	TMEM160	0.095866	8.32602	0.013	0	1	Up
04	T	P04_T	DHX34	0.095866	7.40457	0.013	0	1	Up
04	T	P04_T	NUP62	0.095866	7.48283	0.013	0	1	Up
04	T	P04_T	ZNF766	0.095866	8.04821	0.013	0	1	Up
04	T	P04_T	ZNF160	0.095866	7.44935	0.013	0	1	Up
04	T	P04_T	U2AF2	0.095866	7.52953	0.013	0	1	Up
04	T	P04_T	MKKS	0.095866	7.65722	0.013	0	1	Up
04	T	P04_T	POLR3F	0.095866	8.11692	0.013	0	1	Up
04	T	P04_T	PLAGL2	0.095866	7.53839	0.013	0	1	Up
04	T	P04_T	EYA2	0.095866	7.63544	0.013	0	1	Up
04	T	P04_T	STAU1	0.095866	7.69842	0.013	0	1	Up
04	T	P04_T	SAMSN1	0.095866	7.26426	0.013	0	1	Up
04	T	P04_T	SPATC1L	0.095866	7.67497	0.013	0	1	Up
04	T	P04_T	TXNRD2	0.095866	7.52174	0.013	0	1	Up
04	T	P04_T	ACO2	0.095866	7.40542	0.013	0	1	Up
04	T	P04_T	CCDC134	0.095866	7.48889	0.013	0	1	Up
04	T	P04_T	MAPK8IP2	0.095866	7.24636	0.013	0	1	Up
04	T	P04_T	RAI2	0.095866	7.28576	0.013	0	1	Up
04	T	P04_T	ARHGEF9	0.095866	7.86623	0.013	0	1	Up
04	T	P04_T	VBP1	0.095866	7.6035	0.013	0	1	Up
04	T	P04_T	TNFRSF1B	0.096107	-1.6045	0.013	0.037	1	Down
04	T	P04_T	WIPF1	0.0962284	-0.90486	0.021	0.051	1	Down
04	T	P04_T	CASK	0.0963782	-1.7258	0.013	0.037	1	Down
04	T	P04_T	SYNE2	0.0964548	-1.1377	0.021	0.051	1	Down
04	T	P04_T	ASH1L	0.097196	-1.16107	0.013	0.037	1	Down
04	T	P04_T	JUND	0.0973649	-0.869265	0.021	0.051	1	Down
04	T	P04_T	TNFRSF14	0.0975933	-0.918791	0.021	0.051	1	Down
04	T	P04_T	SEC24C	0.0977441	-1.59531	0.013	0.037	1	Down
04	T	P04_T	TOR1AIP1	0.0982947	-1.35969	0.013	0.037	1	Down
04	T	P04_T	ST6GALNAC6	0.0982947	-1.3952	0.013	0.037	1	Down
04	T	P04_T	ZKSCAN1	0.0988478	-1.3026	0.013	0.037	1	Down
04	T	P04_T	RNF126	0.0988478	-0.919413	0.013	0.037	1	Down
04	T	P04_T	ITGB2	0.0994034	-1.01984	0.013	0.037	1	Down
04	T	P04_T	UBA52	0.0994179	0.825148	0.145	0.097	1	Up
04	T	P04_T	CCDC80	0.100163	1.10348	0.073	0.037	1	Up
04	T	P04_T	UGCG	0.100298	-1.47431	0.026	0.056	1	Down
04	T	P04_T	SND1	0.100522	-1.20447	0.013	0.037	1	Down
04	T	P04_T	GIMAP7	0.100522	-1.37817	0.013	0.037	1	Down
04	T	P04_T	LRPAP1	0.101085	-0.803098	0.013	0.037	1	Down
04	T	P04_T	ZNF655	0.101085	-1.19491	0.013	0.037	1	Down
04	T	P04_T	CAMK2N1	0.10168	1.06894	0.06	0.028	1	Up
04	T	P04_T	DBNL	0.102219	-1.12371	0.013	0.037	1	Down
04	T	P04_T	RB1CC1	0.102219	-0.935905	0.013	0.037	1	Down
04	T	P04_T	ATP2C2	0.102539	2.12352	0.038	0.014	1	Up
04	T	P04_T	PJA2	0.103075	-0.710407	0.013	0.037	1	Down
04	T	P04_T	TSPAN8	0.104746	1.82208	0.038	0.014	1	Up
04	T	P04_T	COL5A2	0.105303	1.4925	0.038	0.014	1	Up
04	T	P04_T	SPOP	0.105303	1.24482	0.038	0.014	1	Up
04	T	P04_T	SRSF2	0.105483	-1.16154	0.026	0.056	1	Down
04	T	P04_T	SERINC1	0.106426	1.24967	0.038	0.014	1	Up
04	T	P04_T	TAGLN2	0.10699	1.33916	0.038	0.014	1	Up
04	T	P04_T	BTAF1	0.10699	1.38104	0.038	0.014	1	Up
04	T	P04_T	ATP1A1	0.107557	1.41027	0.038	0.014	1	Up
04	T	P04_T	RBX1	0.108127	1.21101	0.038	0.014	1	Up
04	T	P04_T	DIP2A	0.111598	-1.02081	0.026	0.056	1	Down
04	T	P04_T	OPTN	0.111838	-0.836067	0.026	0.056	1	Down
04	T	P04_T	IRF3	0.112596	-1.75422	0.017	0.042	1	Down
04	T	P04_T	VTI1A	0.113827	2.18339	0.03	0.009	1	Up
04	T	P04_T	ATP5F1B	0.113827	2.47617	0.03	0.009	1	Up
04	T	P04_T	PPP4R3B	0.11402	-1.88054	0.017	0.042	1	Down
04	T	P04_T	PUM2	0.114023	-0.760751	0.026	0.056	1	Down
04	T	P04_T	GPNMB	0.114261	1.34864	0.051	0.023	1	Up
04	T	P04_T	TMEM63A	0.114307	-1.99568	0.017	0.042	1	Down
04	T	P04_T	NUS1	0.114512	2.46626	0.03	0.009	1	Up
04	T	P04_T	DCTPP1	0.114512	2.30964	0.03	0.009	1	Up
04	T	P04_T	TOB1	0.115716	0.900113	0.137	0.093	1	Up
04	T	P04_T	PDXK	0.11624	1.90354	0.03	0.009	1	Up
04	T	P04_T	SSR4	0.116545	1.55127	0.051	0.023	1	Up
04	T	P04_T	TLE5	0.116889	0.67754	0.103	0.06	1	Up
04	T	P04_T	ELOVL5	0.11691	-1.72393	0.017	0.042	1	Down
04	T	P04_T	ZNRF2	0.117302	-0.460381	0.043	0.079	1	Down
04	T	P04_T	CUL4A	0.117788	-1.47982	0.017	0.042	1	Down
04	T	P04_T	GABARAP	0.117788	-1.48732	0.017	0.042	1	Down
04	T	P04_T	GNL2	0.117988	1.77288	0.03	0.009	1	Up
04	T	P04_T	PREPL	0.117988	1.7293	0.03	0.009	1	Up
04	T	P04_T	AP5M1	0.117988	1.8862	0.03	0.009	1	Up
04	T	P04_T	FZR1	0.117988	1.79185	0.03	0.009	1	Up
04	T	P04_T	FPR3	0.117988	1.95875	0.03	0.009	1	Up
04	T	P04_T	ERO1A	0.11834	1.82367	0.03	0.009	1	Up
04	T	P04_T	RNF19A	0.118627	-1.13417	0.03	0.06	1	Down
04	T	P04_T	CMBL	0.118693	1.90745	0.03	0.009	1	Up
04	T	P04_T	STT3A	0.118693	2.00338	0.03	0.009	1	Up
04	T	P04_T	TPGS2	0.118693	1.66011	0.03	0.009	1	Up
04	T	P04_T	HMGN3	0.119237	-2.56829	0.009	0.028	1	Down
04	T	P04_T	PPARD	0.119237	-2.48973	0.009	0.028	1	Down
04	T	P04_T	CMIP	0.119237	-2.71064	0.009	0.028	1	Down
04	T	P04_T	TMED3	0.119402	1.63105	0.03	0.009	1	Up
04	T	P04_T	SIRPA	0.119402	1.36036	0.03	0.009	1	Up
04	T	P04_T	CCDC47	0.119625	1.20315	0.064	0.032	1	Up
04	T	P04_T	UBR4	0.11999	-2.21179	0.009	0.028	1	Down
04	T	P04_T	SMARCC1	0.11999	-2.26184	0.009	0.028	1	Down
04	T	P04_T	BBS2	0.11999	-2.03464	0.009	0.028	1	Down
04	T	P04_T	HACD3	0.120113	1.51191	0.03	0.009	1	Up
04	T	P04_T	TTC37	0.120155	-1.29831	0.017	0.042	1	Down
04	T	P04_T	TMEM259	0.120155	-1.32683	0.017	0.042	1	Down
04	T	P04_T	SLC35B1	0.12047	1.41017	0.03	0.009	1	Up
04	T	P04_T	NR2F6	0.12063	2.52686	0.021	0.005	1	Up
04	T	P04_T	MAN1A2	0.120632	3.07439	0.021	0.005	1	Up
04	T	P04_T	SMIM14	0.120632	2.80456	0.021	0.005	1	Up
04	T	P04_T	CPLANE1	0.120632	2.3825	0.021	0.005	1	Up
04	T	P04_T	LMTK2	0.120632	2.93613	0.021	0.005	1	Up
04	T	P04_T	NTMT1	0.120632	2.91454	0.021	0.005	1	Up
04	T	P04_T	ANKRD26	0.120632	2.61286	0.021	0.005	1	Up
04	T	P04_T	ACADSB	0.120632	2.77325	0.021	0.005	1	Up
04	T	P04_T	TRPT1	0.120632	3.0777	0.021	0.005	1	Up
04	T	P04_T	SELPLG	0.120632	2.86837	0.021	0.005	1	Up
04	T	P04_T	PDPR	0.120632	2.74138	0.021	0.005	1	Up
04	T	P04_T	COPS3	0.120632	2.87116	0.021	0.005	1	Up
04	T	P04_T	MTIF2	0.120747	-2.23928	0.009	0.028	1	Down
04	T	P04_T	RMND5A	0.120747	-2.64914	0.009	0.028	1	Down
04	T	P04_T	NUP210	0.120747	-2.48623	0.009	0.028	1	Down
04	T	P04_T	FAP	0.120828	1.65979	0.03	0.009	1	Up
04	T	P04_T	ATP5MF	0.120828	1.4687	0.03	0.009	1	Up
04	T	P04_T	S100A16	0.121109	0.734266	0.094	0.056	1	Up
04	T	P04_T	TOMM5	0.121484	1.07866	0.051	0.023	1	Up
04	T	P04_T	PPP2R5E	0.121507	2.52382	0.021	0.005	1	Up
04	T	P04_T	ARV1	0.121508	2.34547	0.021	0.005	1	Up
04	T	P04_T	GRHL1	0.121508	2.50039	0.021	0.005	1	Up
04	T	P04_T	ACSL3	0.121508	2.99698	0.021	0.005	1	Up
04	T	P04_T	TSC22D2	0.121508	2.81983	0.021	0.005	1	Up
04	T	P04_T	ZNHIT1	0.121508	2.61891	0.021	0.005	1	Up
04	T	P04_T	NDUFA5	0.121508	2.22661	0.021	0.005	1	Up
04	T	P04_T	BMI1	0.121508	2.50442	0.021	0.005	1	Up
04	T	P04_T	USP47	0.121508	2.37936	0.021	0.005	1	Up
04	T	P04_T	CREBL2	0.121508	2.64471	0.021	0.005	1	Up
04	T	P04_T	MMD	0.121508	3.0236	0.021	0.005	1	Up
04	T	P04_T	SP140	0.121508	-2.26105	0.009	0.028	1	Down
04	T	P04_T	TASOR2	0.121508	-2.56491	0.009	0.028	1	Down
04	T	P04_T	IKBKG	0.121508	-1.97231	0.009	0.028	1	Down
04	T	P04_T	CDK9	0.121653	-1.24331	0.017	0.042	1	Down
04	T	P04_T	CEBPZ	0.121947	2.36605	0.021	0.005	1	Up
04	T	P04_T	NT5DC2	0.122268	1.07483	0.03	0.009	1	Up
04	T	P04_T	VDAC3	0.122268	1.17653	0.03	0.009	1	Up
04	T	P04_T	CUX1	0.122273	-1.96177	0.009	0.028	1	Down
04	T	P04_T	PUF60	0.122273	-1.9501	0.009	0.028	1	Down
04	T	P04_T	PIGO	0.122273	-1.81699	0.009	0.028	1	Down
04	T	P04_T	FAM53B	0.122273	-1.88125	0.009	0.028	1	Down
04	T	P04_T	PPP1R12A	0.122273	-1.89974	0.009	0.028	1	Down
04	T	P04_T	NCBP3	0.122273	-1.96826	0.009	0.028	1	Down
04	T	P04_T	YJU2	0.122273	-1.87742	0.009	0.028	1	Down
04	T	P04_T	MAP3K6	0.122389	2.4537	0.021	0.005	1	Up
04	T	P04_T	PDE4D	0.122389	2.47235	0.021	0.005	1	Up
04	T	P04_T	OXCT1	0.122389	2.54034	0.021	0.005	1	Up
04	T	P04_T	MAN1B1	0.122389	2.30729	0.021	0.005	1	Up
04	T	P04_T	HELLS	0.122389	2.19654	0.021	0.005	1	Up
04	T	P04_T	CD82	0.122389	2.05128	0.021	0.005	1	Up
04	T	P04_T	VEZT	0.122389	2.32011	0.021	0.005	1	Up
04	T	P04_T	SIN3A	0.122389	2.23015	0.021	0.005	1	Up
04	T	P04_T	PAGR1	0.122389	2.83418	0.021	0.005	1	Up
04	T	P04_T	ZDHHC7	0.122389	2.3844	0.021	0.005	1	Up
04	T	P04_T	KRT19	0.122389	2.05269	0.021	0.005	1	Up
04	T	P04_T	PTRH2	0.122389	2.60755	0.021	0.005	1	Up
04	T	P04_T	SYAP1	0.122389	2.58353	0.021	0.005	1	Up
04	T	P04_T	MANF	0.122656	-1.85557	0.009	0.028	1	Down
04	T	P04_T	MGLL	0.123041	-1.88641	0.009	0.028	1	Down
04	T	P04_T	PHF21A	0.123275	2.2578	0.021	0.005	1	Up
04	T	P04_T	ZBTB7B	0.123275	2.11202	0.021	0.005	1	Up
04	T	P04_T	DPY30	0.123275	2.09628	0.021	0.005	1	Up
04	T	P04_T	RTN4	0.123275	1.82998	0.021	0.005	1	Up
04	T	P04_T	BRIX1	0.123275	2.06674	0.021	0.005	1	Up
04	T	P04_T	BAK1	0.123275	2.10663	0.021	0.005	1	Up
04	T	P04_T	TMEM168	0.123275	2.14824	0.021	0.005	1	Up
04	T	P04_T	POLR2G	0.123275	2.24874	0.021	0.005	1	Up
04	T	P04_T	PHLDA1	0.123275	2.33519	0.021	0.005	1	Up
04	T	P04_T	CREBRF	0.123813	-1.78993	0.009	0.028	1	Down
04	T	P04_T	KCTD7	0.123813	-1.69086	0.009	0.028	1	Down
04	T	P04_T	TNFRSF25	0.123813	-1.68952	0.009	0.028	1	Down
04	T	P04_T	SELL	0.123813	-1.6564	0.009	0.028	1	Down
04	T	P04_T	COPG1	0.123813	-1.82718	0.009	0.028	1	Down
04	T	P04_T	UBD	0.123813	-1.59311	0.009	0.028	1	Down
04	T	P04_T	NFX1	0.123813	-1.695	0.009	0.028	1	Down
04	T	P04_T	PLXNC1	0.123813	-1.93712	0.009	0.028	1	Down
04	T	P04_T	CHMP4A	0.123813	-1.71904	0.009	0.028	1	Down
04	T	P04_T	GCHFR	0.123813	-1.90998	0.009	0.028	1	Down
04	T	P04_T	MYO1E	0.123813	-1.69589	0.009	0.028	1	Down
04	T	P04_T	ARHGEF16	0.124166	1.91202	0.021	0.005	1	Up
04	T	P04_T	TOR3A	0.124166	2.39502	0.021	0.005	1	Up
04	T	P04_T	GYPC	0.124166	1.75558	0.021	0.005	1	Up
04	T	P04_T	NDUFC1	0.124166	1.79541	0.021	0.005	1	Up
04	T	P04_T	DST	0.124166	1.76359	0.021	0.005	1	Up
04	T	P04_T	PPP1R35	0.124166	1.8764	0.021	0.005	1	Up
04	T	P04_T	GTF2A1	0.124166	1.87924	0.021	0.005	1	Up
04	T	P04_T	EVI2A	0.124166	2.0853	0.021	0.005	1	Up
04	T	P04_T	GPRC5C	0.124166	1.83746	0.021	0.005	1	Up
04	T	P04_T	CCND2	0.124589	-1.54057	0.009	0.028	1	Down
04	T	P04_T	CD163	0.124589	-1.59917	0.009	0.028	1	Down
04	T	P04_T	COQ9	0.124589	-1.51851	0.009	0.028	1	Down
04	T	P04_T	SIN3B	0.124589	-1.46886	0.009	0.028	1	Down
04	T	P04_T	DNAJB14	0.124614	1.54981	0.021	0.005	1	Up
04	T	P04_T	PRSS8	0.125062	1.83902	0.021	0.005	1	Up
04	T	P04_T	MXRA8	0.125062	1.80742	0.021	0.005	1	Up
04	T	P04_T	AGO3	0.125062	1.72482	0.021	0.005	1	Up
04	T	P04_T	C1orf162	0.125062	1.54106	0.021	0.005	1	Up
04	T	P04_T	RNASEH1	0.125062	1.54198	0.021	0.005	1	Up
04	T	P04_T	RUFY3	0.125062	1.67328	0.021	0.005	1	Up
04	T	P04_T	UQCC2	0.125062	1.71541	0.021	0.005	1	Up
04	T	P04_T	TFDP1	0.125062	1.52934	0.021	0.005	1	Up
04	T	P04_T	FOXA1	0.125062	1.73983	0.021	0.005	1	Up
04	T	P04_T	SGPP1	0.125062	1.69122	0.021	0.005	1	Up
04	T	P04_T	SQOR	0.125062	1.34151	0.021	0.005	1	Up
04	T	P04_T	RNF152	0.125062	1.20096	0.021	0.005	1	Up
04	T	P04_T	FAM227A	0.125062	1.86147	0.021	0.005	1	Up
04	T	P04_T	CRTC2	0.125368	-1.6136	0.009	0.028	1	Down
04	T	P04_T	CCDC159	0.125368	-1.56458	0.009	0.028	1	Down
04	T	P04_T	NAV1	0.126152	-1.24188	0.009	0.028	1	Down
04	T	P04_T	CXCL12	0.126152	-1.56288	0.009	0.028	1	Down
04	T	P04_T	SMARCD1	0.126152	-1.51468	0.009	0.028	1	Down
04	T	P04_T	API5	0.126236	-1.04849	0.017	0.042	1	Down
04	T	P04_T	C1R	0.126248	-0.646314	0.03	0.06	1	Down
04	T	P04_T	TAGLN	0.126464	0.920359	0.064	0.032	1	Up
04	T	P04_T	ARHGAP45	0.126585	0.702614	0.051	0.023	1	Up
04	T	P04_T	TRA2B	0.126939	-1.43809	0.009	0.028	1	Down
04	T	P04_T	SH2D3C	0.126939	-1.2408	0.009	0.028	1	Down
04	T	P04_T	KMT2D	0.126939	-1.27566	0.009	0.028	1	Down
04	T	P04_T	PPP1R15B	0.12773	-1.1108	0.009	0.028	1	Down
04	T	P04_T	KIAA1671	0.128525	-1.22055	0.009	0.028	1	Down
04	T	P04_T	DDX17	0.132601	-0.910023	0.034	0.065	1	Down
04	T	P04_T	CYTH1	0.133102	-0.935852	0.034	0.065	1	Down
04	T	P04_T	APH1A	0.134344	0.907992	0.068	0.037	1	Up
04	T	P04_T	AHNAK	0.134671	-0.469812	0.073	0.116	1	Down
04	T	P04_T	CST3	0.136182	-1.28565	0.043	0.074	1	Down
04	T	P04_T	EMC10	0.137882	1.33784	0.056	0.028	1	Up
04	T	P04_T	MGST3	0.138238	1.14383	0.043	0.019	1	Up
04	T	P04_T	COX6A1	0.139525	1.23919	0.043	0.019	1	Up
04	T	P04_T	ERF	0.139525	1.22076	0.043	0.019	1	Up
04	T	P04_T	TOMM20	0.139525	1.29944	0.043	0.019	1	Up
04	T	P04_T	PSAP	0.140172	0.716984	0.184	0.139	1	Up
04	T	P04_T	PRR15L	0.140173	1.31306	0.043	0.019	1	Up
04	T	P04_T	PPP3CC	0.14096	-1.13018	0.021	0.046	1	Down
04	T	P04_T	ATP2A3	0.14096	-0.931944	0.021	0.046	1	Down
04	T	P04_T	ATM	0.141275	-1.21441	0.021	0.046	1	Down
04	T	P04_T	LPGAT1	0.141474	1.18395	0.043	0.019	1	Up
04	T	P04_T	COPS2	0.14378	1.04077	0.056	0.028	1	Up
04	T	P04_T	MAP3K5	0.144105	0.907891	0.043	0.019	1	Up
04	T	P04_T	BTBD1	0.144637	0.976021	0.056	0.028	1	Up
04	T	P04_T	CTSD	0.144768	1.02881	0.043	0.019	1	Up
04	T	P04_T	ABCC1	0.145422	-0.670156	0.021	0.046	1	Down
04	T	P04_T	PCNX2	0.145434	1.05848	0.043	0.019	1	Up
04	T	P04_T	SUMO3	0.146101	0.734867	0.085	0.051	1	Up
04	T	P04_T	ACTG1	0.146933	-0.4643	0.056	0.093	1	Down
04	T	P04_T	TIMP1	0.14729	-0.646088	0.111	0.153	1	Down
04	T	P04_T	MAN2A1	0.148565	-2.42802	0.004	0.019	1	Down
04	T	P04_T	DNAJC11	0.148565	-2.46329	0.004	0.019	1	Down
04	T	P04_T	SDC3	0.148565	-2.59952	0.004	0.019	1	Down
04	T	P04_T	NES	0.148565	-2.83507	0.004	0.019	1	Down
04	T	P04_T	RNPEP	0.148565	-3.24515	0.004	0.019	1	Down
04	T	P04_T	FOXN2	0.148565	-2.72035	0.004	0.019	1	Down
04	T	P04_T	UXS1	0.148565	-2.63219	0.004	0.019	1	Down
04	T	P04_T	CWC22	0.148565	-2.58972	0.004	0.019	1	Down
04	T	P04_T	CNOT10	0.148565	-2.71686	0.004	0.019	1	Down
04	T	P04_T	SLC10A7	0.148565	-2.92395	0.004	0.019	1	Down
04	T	P04_T	SPDEF	0.148565	-2.8306	0.004	0.019	1	Down
04	T	P04_T	ZNF76	0.148565	-2.59079	0.004	0.019	1	Down
04	T	P04_T	ZNF12	0.148565	-2.32701	0.004	0.019	1	Down
04	T	P04_T	SP4	0.148565	-2.38056	0.004	0.019	1	Down
04	T	P04_T	FIS1	0.148565	-3.09976	0.004	0.019	1	Down
04	T	P04_T	NELFB	0.148565	-3.22783	0.004	0.019	1	Down
04	T	P04_T	BUB3	0.148565	-3.39118	0.004	0.019	1	Down
04	T	P04_T	ADAM8	0.148565	-3.30006	0.004	0.019	1	Down
04	T	P04_T	ATP2A2	0.148565	-3.19797	0.004	0.019	1	Down
04	T	P04_T	WDFY2	0.148565	-2.84927	0.004	0.019	1	Down
04	T	P04_T	MGAT2	0.148565	-2.72612	0.004	0.019	1	Down
04	T	P04_T	TMED10	0.148565	-2.90373	0.004	0.019	1	Down
04	T	P04_T	IGHG3	0.148565	-2.40955	0.004	0.019	1	Down
04	T	P04_T	NPTN	0.148565	-3.23743	0.004	0.019	1	Down
04	T	P04_T	ZNF592	0.148565	-2.57297	0.004	0.019	1	Down
04	T	P04_T	ELP5	0.148565	-3.00751	0.004	0.019	1	Down
04	T	P04_T	MLX	0.148565	-2.90366	0.004	0.019	1	Down
04	T	P04_T	CENPX	0.148565	-2.85656	0.004	0.019	1	Down
04	T	P04_T	TUBB6	0.148565	-2.85242	0.004	0.019	1	Down
04	T	P04_T	ZNF317	0.148565	-2.77826	0.004	0.019	1	Down
04	T	P04_T	INAFM1	0.148565	-2.99337	0.004	0.019	1	Down
04	T	P04_T	CYYR1	0.148565	-2.53054	0.004	0.019	1	Down
04	T	P04_T	PQBP1	0.148565	-2.51668	0.004	0.019	1	Down
04	T	P04_T	C7orf50	0.148672	-1.55652	0.026	0.051	1	Down
04	T	P04_T	TMOD3	0.148694	0.764031	0.056	0.028	1	Up
04	T	P04_T	ANKRD13D	0.149003	-0.880726	0.021	0.046	1	Down
04	T	P04_T	HNRNPD	0.149661	-0.524927	0.021	0.046	1	Down
04	T	P04_T	COL5A3	0.149691	-2.62326	0.004	0.019	1	Down
04	T	P04_T	STX12	0.149692	-2.5278	0.004	0.019	1	Down
04	T	P04_T	ZMYM4	0.149692	-2.72516	0.004	0.019	1	Down
04	T	P04_T	CEP350	0.149692	-2.74125	0.004	0.019	1	Down
04	T	P04_T	LBR	0.149692	-2.06273	0.004	0.019	1	Down
04	T	P04_T	KDM3A	0.149692	-2.66313	0.004	0.019	1	Down
04	T	P04_T	METTL21A	0.149692	-2.26527	0.004	0.019	1	Down
04	T	P04_T	UBA3	0.149692	-2.61899	0.004	0.019	1	Down
04	T	P04_T	CAMK2D	0.149692	-2.77265	0.004	0.019	1	Down
04	T	P04_T	HIST1H1E	0.149692	-2.5098	0.004	0.019	1	Down
04	T	P04_T	VPS52	0.149692	-3.00851	0.004	0.019	1	Down
04	T	P04_T	KCTD20	0.149692	-2.45633	0.004	0.019	1	Down
04	T	P04_T	PTPRK	0.149692	-2.86579	0.004	0.019	1	Down
04	T	P04_T	PPP2R2A	0.149692	-2.63422	0.004	0.019	1	Down
04	T	P04_T	GDI2	0.149692	-2.65513	0.004	0.019	1	Down
04	T	P04_T	ZCCHC24	0.149692	-2.38847	0.004	0.019	1	Down
04	T	P04_T	NNMT	0.149692	-2.34527	0.004	0.019	1	Down
04	T	P04_T	AAAS	0.149692	-2.15885	0.004	0.019	1	Down
04	T	P04_T	VPS36	0.149692	-2.0811	0.004	0.019	1	Down
04	T	P04_T	MPI	0.149692	-3.05096	0.004	0.019	1	Down
04	T	P04_T	APOBR	0.149692	-2.41996	0.004	0.019	1	Down
04	T	P04_T	ZC3H18	0.149692	-2.21112	0.004	0.019	1	Down
04	T	P04_T	TXNDC17	0.149692	-2.61304	0.004	0.019	1	Down
04	T	P04_T	LGALS9	0.149692	-2.46229	0.004	0.019	1	Down
04	T	P04_T	TAF15	0.149692	-2.49978	0.004	0.019	1	Down
04	T	P04_T	AP3D1	0.149692	-2.30102	0.004	0.019	1	Down
04	T	P04_T	SIPA1L3	0.149692	-2.02449	0.004	0.019	1	Down
04	T	P04_T	SUPT5H	0.149692	-3.45941	0.004	0.019	1	Down
04	T	P04_T	HCK	0.149692	-2.40728	0.004	0.019	1	Down
04	T	P04_T	FAM207A	0.149692	-2.3259	0.004	0.019	1	Down
04	T	P04_T	RBBP7	0.149692	-2.41505	0.004	0.019	1	Down
04	T	P04_T	INTS6L	0.149692	-2.81078	0.004	0.019	1	Down
04	T	P04_T	TAZ	0.149692	-2.58374	0.004	0.019	1	Down
04	T	P04_T	AKR7A2	0.150824	-2.19702	0.004	0.019	1	Down
04	T	P04_T	CEPT1	0.150824	-2.16064	0.004	0.019	1	Down
04	T	P04_T	CDC42EP3	0.150824	-2.04304	0.004	0.019	1	Down
04	T	P04_T	BIN1	0.150824	-2.15789	0.004	0.019	1	Down
04	T	P04_T	WDR75	0.150824	-2.13035	0.004	0.019	1	Down
04	T	P04_T	ZDHHC3	0.150824	-2.17155	0.004	0.019	1	Down
04	T	P04_T	CDV3	0.150824	-2.03847	0.004	0.019	1	Down
04	T	P04_T	ATR	0.150824	-1.95723	0.004	0.019	1	Down
04	T	P04_T	TMEM175	0.150824	-2.51165	0.004	0.019	1	Down
04	T	P04_T	H2AFY	0.150824	-2.27359	0.004	0.019	1	Down
04	T	P04_T	HIST1H4C	0.150824	-2.28061	0.004	0.019	1	Down
04	T	P04_T	PPIL4	0.150824	-1.97245	0.004	0.019	1	Down
04	T	P04_T	MCM4	0.150824	-2.40995	0.004	0.019	1	Down
04	T	P04_T	IMPAD1	0.150824	-2.18414	0.004	0.019	1	Down
04	T	P04_T	DENND1A	0.150824	-2.15171	0.004	0.019	1	Down
04	T	P04_T	SLC25A25	0.150824	-2.09704	0.004	0.019	1	Down
04	T	P04_T	OTUD1	0.150824	-2.0391	0.004	0.019	1	Down
04	T	P04_T	BLNK	0.150824	-1.97079	0.004	0.019	1	Down
04	T	P04_T	PTPRE	0.150824	-2.49423	0.004	0.019	1	Down
04	T	P04_T	CCNT1	0.150824	-2.2263	0.004	0.019	1	Down
04	T	P04_T	CMKLR1	0.150824	-2.04144	0.004	0.019	1	Down
04	T	P04_T	XPO4	0.150824	-2.18721	0.004	0.019	1	Down
04	T	P04_T	FARP1	0.150824	-1.87404	0.004	0.019	1	Down
04	T	P04_T	PIP4P1	0.150824	-2.13029	0.004	0.019	1	Down
04	T	P04_T	ARID4A	0.150824	-2.04774	0.004	0.019	1	Down
04	T	P04_T	CDH5	0.150824	-2.06718	0.004	0.019	1	Down
04	T	P04_T	UBTF	0.150824	-2.03866	0.004	0.019	1	Down
04	T	P04_T	TACO1	0.150824	-1.93819	0.004	0.019	1	Down
04	T	P04_T	GEMIN7	0.150824	-2.18561	0.004	0.019	1	Down
04	T	P04_T	NFS1	0.150824	-2.22803	0.004	0.019	1	Down
04	T	P04_T	ZGPAT	0.150824	-2.27827	0.004	0.019	1	Down
04	T	P04_T	NBAS	0.151963	-2.08079	0.004	0.019	1	Down
04	T	P04_T	NFYC	0.151964	-1.71287	0.004	0.019	1	Down
04	T	P04_T	PPCS	0.151964	-1.86529	0.004	0.019	1	Down
04	T	P04_T	SLAMF6	0.151964	-1.75193	0.004	0.019	1	Down
04	T	P04_T	COX20	0.151964	-1.67971	0.004	0.019	1	Down
04	T	P04_T	GORASP1	0.151964	-2.02001	0.004	0.019	1	Down
04	T	P04_T	CCRL2	0.151964	-1.93594	0.004	0.019	1	Down
04	T	P04_T	PSMD6	0.151964	-2.10096	0.004	0.019	1	Down
04	T	P04_T	CD200R1	0.151964	-1.7945	0.004	0.019	1	Down
04	T	P04_T	AFAP1	0.151964	-1.7442	0.004	0.019	1	Down
04	T	P04_T	RAB28	0.151964	-2.05372	0.004	0.019	1	Down
04	T	P04_T	LARS	0.151964	-1.95354	0.004	0.019	1	Down
04	T	P04_T	F13A1	0.151964	-2.02489	0.004	0.019	1	Down
04	T	P04_T	ZC3H12D	0.151964	-1.81618	0.004	0.019	1	Down
04	T	P04_T	SNX8	0.151964	-1.83322	0.004	0.019	1	Down
04	T	P04_T	MALSU1	0.151964	-1.60527	0.004	0.019	1	Down
04	T	P04_T	UBN2	0.151964	-1.75972	0.004	0.019	1	Down
04	T	P04_T	MFHAS1	0.151964	-1.69189	0.004	0.019	1	Down
04	T	P04_T	CHMP7	0.151964	-1.86796	0.004	0.019	1	Down
04	T	P04_T	DEPP1	0.151964	-1.8499	0.004	0.019	1	Down
04	T	P04_T	PPP1R14B	0.151964	-1.75906	0.004	0.019	1	Down
04	T	P04_T	FAM76B	0.151964	-2.42184	0.004	0.019	1	Down
04	T	P04_T	TAPBPL	0.151964	-1.78065	0.004	0.019	1	Down
04	T	P04_T	HSP90B1	0.151964	-2.02534	0.004	0.019	1	Down
04	T	P04_T	PSME2	0.151964	-2.30005	0.004	0.019	1	Down
04	T	P04_T	SPPL2A	0.151964	-1.35744	0.004	0.019	1	Down
04	T	P04_T	EZH1	0.151964	-1.78035	0.004	0.019	1	Down
04	T	P04_T	MTMR4	0.151964	-1.84033	0.004	0.019	1	Down
04	T	P04_T	BCAS3	0.151964	-2.07529	0.004	0.019	1	Down
04	T	P04_T	LDLRAD4	0.151964	-1.81771	0.004	0.019	1	Down
04	T	P04_T	ARHGEF18	0.151964	-1.90726	0.004	0.019	1	Down
04	T	P04_T	ZNF544	0.151964	-2.15428	0.004	0.019	1	Down
04	T	P04_T	BCLAF3	0.151964	-1.37152	0.004	0.019	1	Down
04	T	P04_T	MLLT6	0.152122	-0.564231	0.034	0.065	1	Down
04	T	P04_T	EMB	0.152536	-1.77439	0.004	0.019	1	Down
04	T	P04_T	PLPP3	0.15311	-1.47692	0.004	0.019	1	Down
04	T	P04_T	SLC30A1	0.15311	-1.45142	0.004	0.019	1	Down
04	T	P04_T	ATF2	0.15311	-1.2665	0.004	0.019	1	Down
04	T	P04_T	SF3B1	0.15311	-1.54743	0.004	0.019	1	Down
04	T	P04_T	DNAJC13	0.15311	-1.92608	0.004	0.019	1	Down
04	T	P04_T	AASDH	0.15311	-1.33271	0.004	0.019	1	Down
04	T	P04_T	SPARCL1	0.15311	-1.62622	0.004	0.019	1	Down
04	T	P04_T	TBC1D7	0.15311	-0.980279	0.004	0.019	1	Down
04	T	P04_T	CDKN1A	0.15311	-1.83101	0.004	0.019	1	Down
04	T	P04_T	INPP5E	0.15311	-1.6472	0.004	0.019	1	Down
04	T	P04_T	NOTCH1	0.15311	-1.04345	0.004	0.019	1	Down
04	T	P04_T	NCOA4	0.15311	-1.69349	0.004	0.019	1	Down
04	T	P04_T	CRY2	0.15311	-1.58488	0.004	0.019	1	Down
04	T	P04_T	RAD9A	0.15311	-1.3282	0.004	0.019	1	Down
04	T	P04_T	MRE11	0.15311	-1.74497	0.004	0.019	1	Down
04	T	P04_T	NABP2	0.15311	-1.77046	0.004	0.019	1	Down
04	T	P04_T	CEP290	0.15311	-0.607334	0.004	0.019	1	Down
04	T	P04_T	ORAI1	0.15311	-0.907827	0.004	0.019	1	Down
04	T	P04_T	SUPT20H	0.15311	-1.82841	0.004	0.019	1	Down
04	T	P04_T	TPP2	0.15311	-1.31619	0.004	0.019	1	Down
04	T	P04_T	PRKCSH	0.15311	-1.37486	0.004	0.019	1	Down
04	T	P04_T	RRAS	0.15311	-1.64252	0.004	0.019	1	Down
04	T	P04_T	TPD52L2	0.15311	-1.59434	0.004	0.019	1	Down
04	T	P04_T	SLC25A17	0.15311	-0.86481	0.004	0.019	1	Down
04	T	P04_T	NXT2	0.15311	-1.23966	0.004	0.019	1	Down
04	T	P04_T	DOCK11	0.15311	-1.43662	0.004	0.019	1	Down
04	T	P04_T	CASP8	0.153658	-0.537609	0.021	0.046	1	Down
04	T	P04_T	CASC3	0.155382	-1.76472	0.013	0.032	1	Down
04	T	P04_T	RHOC	0.15539	0.713715	0.09	0.056	1	Up
04	T	P04_T	PIM3	0.15621	-1.75534	0.013	0.032	1	Down
04	T	P04_T	SHOC2	0.157041	-1.46918	0.013	0.032	1	Down
04	T	P04_T	BRF1	0.157041	-1.57896	0.013	0.032	1	Down
04	T	P04_T	NDUFA13	0.157041	-1.50218	0.013	0.032	1	Down
04	T	P04_T	AP2A1	0.157836	-1.00859	0.026	0.051	1	Down
04	T	P04_T	MCM7	0.158015	2.12783	0.034	0.014	1	Up
04	T	P04_T	METRN	0.158015	1.68889	0.034	0.014	1	Up
04	T	P04_T	ITPKB	0.158714	-1.71178	0.013	0.032	1	Down
04	T	P04_T	MFSD1	0.158714	-1.44779	0.013	0.032	1	Down
04	T	P04_T	BCL2L1	0.159134	-1.03163	0.013	0.032	1	Down
04	T	P04_T	CTSB	0.159209	0.450303	0.175	0.125	1	Up
04	T	P04_T	GIMAP8	0.159555	-1.56982	0.013	0.032	1	Down
04	T	P04_T	ALG13	0.159555	-1.48793	0.013	0.032	1	Down
04	T	P04_T	ABCC3	0.159619	1.94311	0.034	0.014	1	Up
04	T	P04_T	ROMO1	0.160022	1.73607	0.034	0.014	1	Up
04	T	P04_T	CCNL1	0.1604	-1.326	0.013	0.032	1	Down
04	T	P04_T	NUDT3	0.1604	-1.21987	0.013	0.032	1	Down
04	T	P04_T	TAOK3	0.1604	-1.29675	0.013	0.032	1	Down
04	T	P04_T	ODF2	0.160426	1.89574	0.034	0.014	1	Up
04	T	P04_T	SETD5	0.161235	1.47477	0.034	0.014	1	Up
04	T	P04_T	CYB5R3	0.161235	1.47413	0.034	0.014	1	Up
04	T	P04_T	WASHC4	0.161248	-1.35185	0.013	0.032	1	Down
04	T	P04_T	ZNF217	0.161248	-1.23317	0.013	0.032	1	Down
04	T	P04_T	LPAR6	0.161673	-1.26615	0.013	0.032	1	Down
04	T	P04_T	MYEF2	0.162048	1.66439	0.034	0.014	1	Up
04	T	P04_T	DKK1	0.162864	0.887764	0.034	0.014	1	Up
04	T	P04_T	EIF3J	0.162864	1.88038	0.034	0.014	1	Up
04	T	P04_T	DROSHA	0.162955	-1.03202	0.013	0.032	1	Down
04	T	P04_T	CIITA	0.163268	-0.767595	0.043	0.074	1	Down
04	T	P04_T	GRN	0.163273	1.42674	0.034	0.014	1	Up
04	T	P04_T	GASK1B	0.163683	1.4124	0.034	0.014	1	Up
04	T	P04_T	FAM3C	0.163813	-1.21077	0.013	0.032	1	Down
04	T	P04_T	CYBB	0.164505	1.20902	0.034	0.014	1	Up
04	T	P04_T	CSK	0.164675	-0.958211	0.013	0.032	1	Down
04	T	P04_T	ARRDC3	0.16533	1.30068	0.034	0.014	1	Up
04	T	P04_T	MDFIC	0.166158	1.1853	0.034	0.014	1	Up
04	T	P04_T	VASH1	0.167018	1.14187	0.047	0.023	1	Up
04	T	P04_T	TAF11	0.16728	-0.859353	0.013	0.032	1	Down
04	T	P04_T	MLPH	0.167421	-0.802091	0.026	0.051	1	Down
04	T	P04_T	GLIPR1	0.167824	1.06458	0.034	0.014	1	Up
04	T	P04_T	EZR	0.168412	1.30526	0.047	0.023	1	Up
04	T	P04_T	LGALS3	0.171053	1.04715	0.06	0.032	1	Up
04	T	P04_T	GNB1	0.171225	1.11741	0.047	0.023	1	Up
04	T	P04_T	EGFR	0.171674	1.04493	0.06	0.032	1	Up
04	T	P04_T	NME3	0.171934	1.00829	0.047	0.023	1	Up
04	T	P04_T	SH3GLB1	0.172896	0.242016	0.034	0.014	1	Up
04	T	P04_T	CDC37	0.17324	-0.510574	0.043	0.074	1	Down
04	T	P04_T	CCDC6	0.173358	1.12071	0.047	0.023	1	Up
04	T	P04_T	CLCN7	0.174791	1.02536	0.047	0.023	1	Up
04	T	P04_T	RABL6	0.17515	0.880852	0.047	0.023	1	Up
04	T	P04_T	SPAG9	0.177683	0.968786	0.047	0.023	1	Up
04	T	P04_T	CRTAP	0.179557	-0.704796	0.03	0.056	1	Down
04	T	P04_T	LMNA	0.179557	-0.843369	0.03	0.056	1	Down
04	T	P04_T	ITM2B	0.18091	-0.937898	0.03	0.056	1	Down
04	T	P04_T	COL4A2	0.18138	-0.550034	0.051	0.083	1	Down
04	T	P04_T	LMBR1	0.183599	2.24168	0.026	0.009	1	Up
04	T	P04_T	C1QC	0.184482	0.949213	0.064	0.037	1	Up
04	T	P04_T	SH2B1	0.184646	1.90533	0.026	0.009	1	Up
04	T	P04_T	SLC44A2	0.185205	0.551989	0.094	0.06	1	Up
04	T	P04_T	EIF1B	0.185698	2.46275	0.026	0.009	1	Up
04	T	P04_T	COX18	0.185698	1.76296	0.026	0.009	1	Up
04	T	P04_T	ABCC2	0.185698	1.64915	0.026	0.009	1	Up
04	T	P04_T	ALDH6A1	0.185698	1.85352	0.026	0.009	1	Up
04	T	P04_T	HSP90AB1	0.185885	1.7023	0.051	0.028	1	Up
04	T	P04_T	PRPF38A	0.186171	-1.42677	0.017	0.037	1	Down
04	T	P04_T	SLU7	0.186171	-1.30675	0.017	0.037	1	Down
04	T	P04_T	COPB2	0.186753	1.93384	0.026	0.009	1	Up
04	T	P04_T	GPAA1	0.186753	2.03804	0.026	0.009	1	Up
04	T	P04_T	IKZF5	0.186753	1.8085	0.026	0.009	1	Up
04	T	P04_T	GSR	0.187038	-1.33473	0.017	0.037	1	Down
04	T	P04_T	ARID5B	0.187038	-1.41549	0.017	0.037	1	Down
04	T	P04_T	CCDC88C	0.187038	-1.27003	0.017	0.037	1	Down
04	T	P04_T	DGKA	0.187435	-0.967678	0.034	0.06	1	Down
04	T	P04_T	LAPTM4A	0.187814	1.76952	0.026	0.009	1	Up
04	T	P04_T	PBX3	0.187814	1.7837	0.026	0.009	1	Up
04	T	P04_T	POSTN	0.187814	1.69181	0.026	0.009	1	Up
04	T	P04_T	CLPX	0.187814	1.61015	0.026	0.009	1	Up
04	T	P04_T	TANC2	0.187814	1.83659	0.026	0.009	1	Up
04	T	P04_T	NCOR2	0.188344	-1.43158	0.017	0.037	1	Down
04	T	P04_T	TNIK	0.188781	-1.26958	0.017	0.037	1	Down
04	T	P04_T	ZNF107	0.188878	1.54431	0.026	0.009	1	Up
04	T	P04_T	TRPV6	0.188878	1.611	0.026	0.009	1	Up
04	T	P04_T	NDUFS7	0.188878	2.06923	0.026	0.009	1	Up
04	T	P04_T	MAFB	0.188878	1.48969	0.026	0.009	1	Up
04	T	P04_T	RTN3	0.189464	1.17125	0.051	0.028	1	Up
04	T	P04_T	UTRN	0.189657	-0.953632	0.017	0.037	1	Down
04	T	P04_T	PNRC2	0.189947	1.74292	0.026	0.009	1	Up
04	T	P04_T	TBC1D8	0.189947	1.46311	0.026	0.009	1	Up
04	T	P04_T	DLG1	0.189947	1.36159	0.026	0.009	1	Up
04	T	P04_T	EGR1	0.189947	1.39016	0.026	0.009	1	Up
04	T	P04_T	ATF6B	0.189947	1.55332	0.026	0.009	1	Up
04	T	P04_T	SLC9A3R2	0.189947	1.2689	0.026	0.009	1	Up
04	T	P04_T	ANKRD40	0.189947	1.28063	0.026	0.009	1	Up
04	T	P04_T	EIF3G	0.189947	1.49298	0.026	0.009	1	Up
04	T	P04_T	GTPBP1	0.189947	1.52228	0.026	0.009	1	Up
04	T	P04_T	CCDC85B	0.190096	-1.20889	0.017	0.037	1	Down
04	T	P04_T	BIRC6	0.190536	-1.25438	0.017	0.037	1	Down
04	T	P04_T	PI4KA	0.190536	-1.06479	0.017	0.037	1	Down
04	T	P04_T	DCAF5	0.191021	1.45524	0.026	0.009	1	Up
04	T	P04_T	LMBRD2	0.191021	1.10182	0.026	0.009	1	Up
04	T	P04_T	CUL1	0.191021	1.40204	0.026	0.009	1	Up
04	T	P04_T	COMMD4	0.191021	0.933068	0.026	0.009	1	Up
04	T	P04_T	MIB1	0.191021	1.48293	0.026	0.009	1	Up
04	T	P04_T	NAT14	0.191021	1.42639	0.026	0.009	1	Up
04	T	P04_T	BRWD1	0.191021	1.44201	0.026	0.009	1	Up
04	T	P04_T	HERPUD2	0.191419	-0.748899	0.017	0.037	1	Down
04	T	P04_T	EPN1	0.191419	-1.05901	0.017	0.037	1	Down
04	T	P04_T	ABHD3	0.191559	1.43668	0.026	0.009	1	Up
04	T	P04_T	FYB1	0.19179	-0.918288	0.034	0.06	1	Down
04	T	P04_T	KDM1B	0.192099	1.14777	0.026	0.009	1	Up
04	T	P04_T	NUDT5	0.192099	1.33553	0.026	0.009	1	Up
04	T	P04_T	SH3PXD2A	0.192099	1.22475	0.026	0.009	1	Up
04	T	P04_T	SMARCE1	0.192099	1.59693	0.026	0.009	1	Up
04	T	P04_T	RNF43	0.192099	1.17092	0.026	0.009	1	Up
04	T	P04_T	BRIP1	0.192099	1.20013	0.026	0.009	1	Up
04	T	P04_T	DLGAP4	0.192099	1.25728	0.026	0.009	1	Up
04	T	P04_T	TBC1D22A	0.192099	1.30552	0.026	0.009	1	Up
04	T	P04_T	ARPC5L	0.193181	1.41867	0.026	0.009	1	Up
04	T	P04_T	PHC3	0.193192	-0.931301	0.017	0.037	1	Down
04	T	P04_T	CACUL1	0.193637	-0.730841	0.017	0.037	1	Down
04	T	P04_T	C4orf3	0.194193	1.1286	0.051	0.028	1	Up
04	T	P04_T	SERINC2	0.194268	1.12123	0.026	0.009	1	Up
04	T	P04_T	FAM91A1	0.194268	1.07905	0.026	0.009	1	Up
04	T	P04_T	STAMBPL1	0.194268	1.14751	0.026	0.009	1	Up
04	T	P04_T	POLDIP2	0.194268	0.820012	0.026	0.009	1	Up
04	T	P04_T	CHST11	0.19453	-0.94191	0.017	0.037	1	Down
04	T	P04_T	RNF130	0.19536	1.14767	0.026	0.009	1	Up
04	T	P04_T	RBM19	0.195874	-1.00995	0.017	0.037	1	Down
04	T	P04_T	OFD1	0.195874	-0.89708	0.017	0.037	1	Down
04	T	P04_T	FNBP4	0.196456	0.812835	0.026	0.009	1	Up
04	T	P04_T	CYB5A	0.197889	1.0745	0.051	0.028	1	Up
04	T	P04_T	TRAF4	0.198584	-0.76261	0.017	0.037	1	Down
04	T	P04_T	ITGB1	0.199998	1.56906	0.038	0.019	1	Up
04	T	P04_T	CST7	0.200877	1.48511	0.038	0.019	1	Up
04	T	P04_T	RHOT2	0.20191	-1.74054	0.021	0.042	1	Down
04	T	P04_T	NECTIN2	0.202644	1.26761	0.038	0.019	1	Up
04	T	P04_T	TAB2	0.203191	-1.45524	0.021	0.042	1	Down
04	T	P04_T	FXYD5	0.204064	-1.02233	0.047	0.074	1	Down
04	T	P04_T	SLFN5	0.204422	1.2188	0.038	0.019	1	Up
04	T	P04_T	DDX5	0.204953	-0.518103	0.115	0.157	1	Down
04	T	P04_T	SCGB2A2	0.205484	0.549557	0.192	0.153	1	Up
04	T	P04_T	PPL	0.205946	3.01219	0.017	0.005	1	Up
04	T	P04_T	PHC2	0.205947	2.37131	0.017	0.005	1	Up
04	T	P04_T	DPH5	0.205947	3.33513	0.017	0.005	1	Up
04	T	P04_T	KIAA1324	0.205947	2.45815	0.017	0.005	1	Up
04	T	P04_T	RORC	0.205947	2.63434	0.017	0.005	1	Up
04	T	P04_T	USO1	0.205947	2.39482	0.017	0.005	1	Up
04	T	P04_T	SH3RF1	0.205947	2.45446	0.017	0.005	1	Up
04	T	P04_T	TAF7	0.205947	2.70579	0.017	0.005	1	Up
04	T	P04_T	COL12A1	0.205947	2.42757	0.017	0.005	1	Up
04	T	P04_T	FBXO30	0.205947	2.82514	0.017	0.005	1	Up
04	T	P04_T	SLC25A32	0.205947	3.12232	0.017	0.005	1	Up
04	T	P04_T	LRRC26	0.205947	2.34921	0.017	0.005	1	Up
04	T	P04_T	SIRT1	0.205947	2.77399	0.017	0.005	1	Up
04	T	P04_T	C11orf80	0.205947	2.712	0.017	0.005	1	Up
04	T	P04_T	FBXW8	0.205947	2.46489	0.017	0.005	1	Up
04	T	P04_T	SLC15A4	0.205947	2.92001	0.017	0.005	1	Up
04	T	P04_T	TUBGCP3	0.205947	2.62048	0.017	0.005	1	Up
04	T	P04_T	SNAP23	0.205947	2.59058	0.017	0.005	1	Up
04	T	P04_T	SORD	0.205947	2.92041	0.017	0.005	1	Up
04	T	P04_T	PIGQ	0.205947	2.34854	0.017	0.005	1	Up
04	T	P04_T	UBN1	0.205947	3.18339	0.017	0.005	1	Up
04	T	P04_T	EPG5	0.205947	2.37499	0.017	0.005	1	Up
04	T	P04_T	CHEK2	0.205947	2.49181	0.017	0.005	1	Up
04	T	P04_T	E2F4	0.206132	-1.97722	0.009	0.023	1	Down
04	T	P04_T	MYBBP1A	0.206132	-2.24404	0.009	0.023	1	Down
04	T	P04_T	MED15	0.206132	-1.83753	0.009	0.023	1	Down
04	T	P04_T	LGMN	0.206201	0.838589	0.051	0.028	1	Up
04	T	P04_T	CCDC124	0.206211	1.27519	0.038	0.019	1	Up
04	T	P04_T	GSTP1	0.206651	0.811307	0.085	0.056	1	Up
04	T	P04_T	SCRN3	0.206664	2.46321	0.017	0.005	1	Up
04	T	P04_T	PPAN	0.207073	-1.05526	0.021	0.042	1	Down
04	T	P04_T	KCMF1	0.207349	-2.44371	0.009	0.023	1	Down
04	T	P04_T	LIMCH1	0.207349	-2.4134	0.009	0.023	1	Down
04	T	P04_T	BTBD7	0.207349	-2.01558	0.009	0.023	1	Down
04	T	P04_T	TERF2IP	0.207349	-1.99162	0.009	0.023	1	Down
04	T	P04_T	GPN3	0.207383	1.96495	0.017	0.005	1	Up
04	T	P04_T	RPA2	0.207383	2.03571	0.017	0.005	1	Up
04	T	P04_T	KIAA1522	0.207383	1.91779	0.017	0.005	1	Up
04	T	P04_T	SLC39A1	0.207383	2.24599	0.017	0.005	1	Up
04	T	P04_T	POGK	0.207383	2.15102	0.017	0.005	1	Up
04	T	P04_T	GMCL1	0.207383	2.03516	0.017	0.005	1	Up
04	T	P04_T	LY75	0.207383	1.866	0.017	0.005	1	Up
04	T	P04_T	LNPK	0.207383	2.52696	0.017	0.005	1	Up
04	T	P04_T	NSD2	0.207383	2.05506	0.017	0.005	1	Up
04	T	P04_T	FBXW7	0.207383	2.03031	0.017	0.005	1	Up
04	T	P04_T	DHFR	0.207383	2.55213	0.017	0.005	1	Up
04	T	P04_T	RHOBTB3	0.207383	2.3152	0.017	0.005	1	Up
04	T	P04_T	HIST1H2BG	0.207383	2.78334	0.017	0.005	1	Up
04	T	P04_T	POLR3D	0.207383	2.44775	0.017	0.005	1	Up
04	T	P04_T	GPR107	0.207383	2.46676	0.017	0.005	1	Up
04	T	P04_T	GHITM	0.207383	3.01557	0.017	0.005	1	Up
04	T	P04_T	PPFIBP2	0.207383	2.36851	0.017	0.005	1	Up
04	T	P04_T	MED17	0.207383	2.36163	0.017	0.005	1	Up
04	T	P04_T	OGFOD2	0.207383	1.97744	0.017	0.005	1	Up
04	T	P04_T	FNDC3A	0.207383	2.36025	0.017	0.005	1	Up
04	T	P04_T	CPPED1	0.207383	1.95375	0.017	0.005	1	Up
04	T	P04_T	WDR59	0.207383	2.06214	0.017	0.005	1	Up
04	T	P04_T	PITPNC1	0.207383	1.93652	0.017	0.005	1	Up
04	T	P04_T	ARRDC2	0.207383	2.50482	0.017	0.005	1	Up
04	T	P04_T	TPST2	0.207383	2.07155	0.017	0.005	1	Up
04	T	P04_T	ZFAND3	0.207942	-1.361	0.021	0.042	1	Down
04	T	P04_T	THOP1	0.208104	1.93956	0.017	0.005	1	Up
04	T	P04_T	MIER3	0.208571	-2.00094	0.009	0.023	1	Down
04	T	P04_T	ERI3	0.208572	-1.88466	0.009	0.023	1	Down
04	T	P04_T	USP21	0.208572	-1.90365	0.009	0.023	1	Down
04	T	P04_T	TDRD1	0.208572	-1.82851	0.009	0.023	1	Down
04	T	P04_T	TUBGCP2	0.208572	-2.16915	0.009	0.023	1	Down
04	T	P04_T	GTF3C1	0.208572	-2.09435	0.009	0.023	1	Down
04	T	P04_T	EPN3	0.208572	-1.80158	0.009	0.023	1	Down
04	T	P04_T	SUPT6H	0.208826	2.21582	0.017	0.005	1	Up
04	T	P04_T	SCMH1	0.208827	1.88523	0.017	0.005	1	Up
04	T	P04_T	PRKACB	0.208827	1.97591	0.017	0.005	1	Up
04	T	P04_T	RAB25	0.208827	1.74878	0.017	0.005	1	Up
04	T	P04_T	UAP1	0.208827	1.5917	0.017	0.005	1	Up
04	T	P04_T	OST4	0.208827	1.91599	0.017	0.005	1	Up
04	T	P04_T	RPN1	0.208827	1.73274	0.017	0.005	1	Up
04	T	P04_T	SCFD2	0.208827	1.74266	0.017	0.005	1	Up
04	T	P04_T	CYTH3	0.208827	1.85399	0.017	0.005	1	Up
04	T	P04_T	CASP2	0.208827	2.31865	0.017	0.005	1	Up
04	T	P04_T	RC3H2	0.208827	1.80134	0.017	0.005	1	Up
04	T	P04_T	RHOF	0.208827	2.47102	0.017	0.005	1	Up
04	T	P04_T	IRX3	0.208827	1.93703	0.017	0.005	1	Up
04	T	P04_T	ARHGDIA	0.208827	1.67433	0.017	0.005	1	Up
04	T	P04_T	DCXR	0.208827	1.94023	0.017	0.005	1	Up
04	T	P04_T	SMIM7	0.208827	1.76463	0.017	0.005	1	Up
04	T	P04_T	NDUFV3	0.208827	1.65962	0.017	0.005	1	Up
04	T	P04_T	SDF2L1	0.208827	1.74907	0.017	0.005	1	Up
04	T	P04_T	DDX3X	0.208827	2.32574	0.017	0.005	1	Up
04	T	P04_T	SMARCA1	0.208827	1.744	0.017	0.005	1	Up
04	T	P04_T	GNAQ	0.209369	0.729737	0.038	0.019	1	Up
04	T	P04_T	KNOP1	0.209551	1.76816	0.017	0.005	1	Up
04	T	P04_T	CYP1B1	0.209799	-1.59316	0.009	0.023	1	Down
04	T	P04_T	TBL3	0.209799	-1.93759	0.009	0.023	1	Down
04	T	P04_T	PRDX2	0.209799	-1.4978	0.009	0.023	1	Down
04	T	P04_T	CRKL	0.209799	-1.58154	0.009	0.023	1	Down
04	T	P04_T	RBM3	0.2099	0.870439	0.068	0.042	1	Up
04	T	P04_T	SRSF5	0.210278	1.57928	0.017	0.005	1	Up
04	T	P04_T	HDAC1	0.210278	1.4155	0.017	0.005	1	Up
04	T	P04_T	MKNK1	0.210278	1.73739	0.017	0.005	1	Up
04	T	P04_T	SIPA1L2	0.210278	1.77854	0.017	0.005	1	Up
04	T	P04_T	DCUN1D1	0.210278	1.85009	0.017	0.005	1	Up
04	T	P04_T	ANAPC4	0.210278	1.62654	0.017	0.005	1	Up
04	T	P04_T	PDLIM7	0.210278	1.69503	0.017	0.005	1	Up
04	T	P04_T	PXDC1	0.210278	1.78967	0.017	0.005	1	Up
04	T	P04_T	ILRUN	0.210278	1.65407	0.017	0.005	1	Up
04	T	P04_T	MYB	0.210278	1.89993	0.017	0.005	1	Up
04	T	P04_T	SLC25A13	0.210278	2.03165	0.017	0.005	1	Up
04	T	P04_T	TRIB1	0.210278	1.69434	0.017	0.005	1	Up
04	T	P04_T	ABCA1	0.210278	1.49962	0.017	0.005	1	Up
04	T	P04_T	STRBP	0.210278	1.72805	0.017	0.005	1	Up
04	T	P04_T	NUP58	0.210278	1.31147	0.017	0.005	1	Up
04	T	P04_T	CLK3	0.210278	1.51815	0.017	0.005	1	Up
04	T	P04_T	RAB11FIP4	0.210278	2.06525	0.017	0.005	1	Up
04	T	P04_T	YPEL2	0.210278	1.96153	0.017	0.005	1	Up
04	T	P04_T	ACSS1	0.210278	1.44733	0.017	0.005	1	Up
04	T	P04_T	LSM14B	0.210278	1.60268	0.017	0.005	1	Up
04	T	P04_T	PSMD10	0.210278	1.76686	0.017	0.005	1	Up
04	T	P04_T	SLC25A43	0.210278	1.59619	0.017	0.005	1	Up
04	T	P04_T	VASP	0.210317	-0.436995	0.034	0.06	1	Down
04	T	P04_T	DEDD	0.210734	1.06372	0.038	0.019	1	Up
04	T	P04_T	SUSD6	0.210734	0.988299	0.038	0.019	1	Up
04	T	P04_T	TNFRSF4	0.211032	-1.56988	0.009	0.023	1	Down
04	T	P04_T	ARHGAP26	0.211032	-1.54686	0.009	0.023	1	Down
04	T	P04_T	SCRIB	0.211032	-1.62201	0.009	0.023	1	Down
04	T	P04_T	TMEM268	0.211032	-1.60422	0.009	0.023	1	Down
04	T	P04_T	CCDC91	0.211032	-1.5123	0.009	0.023	1	Down
04	T	P04_T	MED13L	0.211032	-1.7879	0.009	0.023	1	Down
04	T	P04_T	TRAF3	0.211032	-1.63252	0.009	0.023	1	Down
04	T	P04_T	CRAMP1	0.211032	-1.53185	0.009	0.023	1	Down
04	T	P04_T	NLK	0.211032	-1.77051	0.009	0.023	1	Down
04	T	P04_T	RNF38	0.211647	1.02457	0.038	0.019	1	Up
04	T	P04_T	FAM120B	0.211736	1.68744	0.017	0.005	1	Up
04	T	P04_T	ZC3H12A	0.211736	1.53754	0.017	0.005	1	Up
04	T	P04_T	ECHDC2	0.211736	0.41148	0.017	0.005	1	Up
04	T	P04_T	F3	0.211736	1.10927	0.017	0.005	1	Up
04	T	P04_T	PFDN2	0.211736	1.25704	0.017	0.005	1	Up
04	T	P04_T	FBXO11	0.211736	0.456448	0.017	0.005	1	Up
04	T	P04_T	GALNT3	0.211736	1.31492	0.017	0.005	1	Up
04	T	P04_T	WDFY1	0.211736	1.1902	0.017	0.005	1	Up
04	T	P04_T	D2HGDH	0.211736	1.52644	0.017	0.005	1	Up
04	T	P04_T	TRIM59	0.211736	1.02964	0.017	0.005	1	Up
04	T	P04_T	MAP3K13	0.211736	1.63126	0.017	0.005	1	Up
04	T	P04_T	MTMR12	0.211736	1.27825	0.017	0.005	1	Up
04	T	P04_T	VEGFA	0.211736	1.1449	0.017	0.005	1	Up
04	T	P04_T	STX11	0.211736	1.43683	0.017	0.005	1	Up
04	T	P04_T	POLD2	0.211736	1.69075	0.017	0.005	1	Up
04	T	P04_T	ZNF736	0.211736	1.53109	0.017	0.005	1	Up
04	T	P04_T	GTPBP10	0.211736	1.35483	0.017	0.005	1	Up
04	T	P04_T	FAM110B	0.211736	1.17406	0.017	0.005	1	Up
04	T	P04_T	PDP1	0.211736	1.36383	0.017	0.005	1	Up
04	T	P04_T	LAPTM4B	0.211736	1.41221	0.017	0.005	1	Up
04	T	P04_T	KDM2A	0.211736	1.29545	0.017	0.005	1	Up
04	T	P04_T	TUBA1C	0.211736	1.31385	0.017	0.005	1	Up
04	T	P04_T	DENR	0.211736	0.781313	0.017	0.005	1	Up
04	T	P04_T	RAB15	0.211736	1.28791	0.017	0.005	1	Up
04	T	P04_T	ERG28	0.211736	1.22817	0.017	0.005	1	Up
04	T	P04_T	TMEM159	0.211736	0.84786	0.017	0.005	1	Up
04	T	P04_T	CDIPT	0.211736	0.824849	0.017	0.005	1	Up
04	T	P04_T	CDR2L	0.211736	0.620174	0.017	0.005	1	Up
04	T	P04_T	GPS1	0.211736	1.12918	0.017	0.005	1	Up
04	T	P04_T	PLTP	0.211736	1.46305	0.017	0.005	1	Up
04	T	P04_T	RWDD2B	0.211736	1.43752	0.017	0.005	1	Up
04	T	P04_T	ARHGAP8	0.211736	1.13275	0.017	0.005	1	Up
04	T	P04_T	USP34	0.21227	-1.53297	0.009	0.023	1	Down
04	T	P04_T	ZNF561	0.21227	-1.46501	0.009	0.023	1	Down
04	T	P04_T	FAM13B	0.21227	-1.264	0.009	0.023	1	Down
04	T	P04_T	SET	0.21227	-1.49427	0.009	0.023	1	Down
04	T	P04_T	SLC38A10	0.21227	-1.41481	0.009	0.023	1	Down
04	T	P04_T	METRNL	0.21227	-1.41984	0.009	0.023	1	Down
04	T	P04_T	ARFGAP1	0.21227	-1.45674	0.009	0.023	1	Down
04	T	P04_T	ZNF512B	0.21227	-1.18626	0.009	0.023	1	Down
04	T	P04_T	GOLGB1	0.212331	-1.32305	0.021	0.042	1	Down
04	T	P04_T	CERS2	0.212563	0.918443	0.038	0.019	1	Up
04	T	P04_T	COX8A	0.212563	0.877706	0.038	0.019	1	Up
04	T	P04_T	NOTCH3	0.212563	0.71289	0.038	0.019	1	Up
04	T	P04_T	MARCH6	0.213022	0.937723	0.038	0.019	1	Up
04	T	P04_T	TOMM7	0.213482	0.827103	0.038	0.019	1	Up
04	T	P04_T	LSM4	0.213482	0.859197	0.038	0.019	1	Up
04	T	P04_T	NADK	0.213513	-1.44903	0.009	0.023	1	Down
04	T	P04_T	PDCL3	0.213513	-1.29683	0.009	0.023	1	Down
04	T	P04_T	APPL1	0.213513	-1.3175	0.009	0.023	1	Down
04	T	P04_T	CTSW	0.213513	-1.59691	0.009	0.023	1	Down
04	T	P04_T	SUGT1	0.213513	-1.46812	0.009	0.023	1	Down
04	T	P04_T	ZNFX1	0.213513	-1.23132	0.009	0.023	1	Down
04	T	P04_T	KHDC4	0.214105	-0.569201	0.021	0.042	1	Down
04	T	P04_T	MXD4	0.214105	-1.07974	0.021	0.042	1	Down
04	T	P04_T	RBM25	0.214105	-1.07977	0.021	0.042	1	Down
04	T	P04_T	KIF2A	0.214137	-1.24157	0.009	0.023	1	Down
04	T	P04_T	USP9X	0.214137	-1.10571	0.009	0.023	1	Down
04	T	P04_T	KRT7	0.214252	0.741582	0.068	0.042	1	Up
04	T	P04_T	RPP21	0.214762	-0.741231	0.009	0.023	1	Down
04	T	P04_T	PAG1	0.214762	-1.25203	0.009	0.023	1	Down
04	T	P04_T	ASAP1	0.214762	-0.879467	0.009	0.023	1	Down
04	T	P04_T	TMEM245	0.214762	-1.19194	0.009	0.023	1	Down
04	T	P04_T	ACTR1A	0.214762	-1.33064	0.009	0.023	1	Down
04	T	P04_T	CELF1	0.214762	-1.28367	0.009	0.023	1	Down
04	T	P04_T	PPP6R3	0.214762	-1.1628	0.009	0.023	1	Down
04	T	P04_T	CRLF3	0.214762	-1.38354	0.009	0.023	1	Down
04	T	P04_T	RFXANK	0.214762	-1.20772	0.009	0.023	1	Down
04	T	P04_T	COL18A1	0.214762	-1.13191	0.009	0.023	1	Down
04	T	P04_T	USP14	0.215328	0.522769	0.038	0.019	1	Up
04	T	P04_T	ACTB	0.215813	-0.140658	0.41	0.495	1	Down
04	T	P04_T	TBL1XR1	0.215889	-1.25232	0.021	0.042	1	Down
04	T	P04_T	PBRM1	0.216015	-1.25324	0.009	0.023	1	Down
04	T	P04_T	CHFR	0.216015	-1.06925	0.009	0.023	1	Down
04	T	P04_T	BTG2	0.216015	-0.944774	0.009	0.023	1	Down
04	T	P04_T	TXNDC15	0.216015	-1.10738	0.009	0.023	1	Down
04	T	P04_T	AUTS2	0.216015	-1.15921	0.009	0.023	1	Down
04	T	P04_T	CDK14	0.216015	-0.453157	0.009	0.023	1	Down
04	T	P04_T	ATXN7L1	0.216015	-1.0894	0.009	0.023	1	Down
04	T	P04_T	SNAI2	0.216015	-0.950917	0.009	0.023	1	Down
04	T	P04_T	RIC1	0.216015	-1.09582	0.009	0.023	1	Down
04	T	P04_T	SUZ12	0.216015	-1.0794	0.009	0.023	1	Down
04	T	P04_T	FMNL1	0.216015	-1.02812	0.009	0.023	1	Down
04	T	P04_T	OXA1L	0.216468	-1.63127	0.026	0.046	1	Down
04	T	P04_T	DOCK9	0.216644	-1.22002	0.009	0.023	1	Down
04	T	P04_T	UBL5	0.217186	0.721292	0.038	0.019	1	Up
04	T	P04_T	ZC3H3	0.217274	-0.999671	0.009	0.023	1	Down
04	T	P04_T	SYVN1	0.217274	-0.855904	0.009	0.023	1	Down
04	T	P04_T	CLEC7A	0.217274	-0.938718	0.009	0.023	1	Down
04	T	P04_T	ARIH1	0.217274	-1.10365	0.009	0.023	1	Down
04	T	P04_T	HMG20B	0.218119	0.275129	0.038	0.019	1	Up
04	T	P04_T	NIBAN1	0.218539	-1.2057	0.009	0.023	1	Down
04	T	P04_T	NFE2L2	0.218539	-0.906595	0.009	0.023	1	Down
04	T	P04_T	OCIAD2	0.218539	-0.538343	0.009	0.023	1	Down
04	T	P04_T	CNOT6	0.218539	-0.817679	0.009	0.023	1	Down
04	T	P04_T	SLC35A1	0.218539	-0.934418	0.009	0.023	1	Down
04	T	P04_T	MEX3C	0.218539	-0.905323	0.009	0.023	1	Down
04	T	P04_T	AKT1S1	0.218539	-0.587209	0.009	0.023	1	Down
04	T	P04_T	PCNT	0.218539	-0.879933	0.009	0.023	1	Down
04	T	P04_T	FAM102A	0.219055	0.331959	0.038	0.019	1	Up
04	T	P04_T	FLII	0.219055	0.62027	0.038	0.019	1	Up
04	T	P04_T	CHKB	0.220398	-0.945033	0.021	0.042	1	Down
04	T	P04_T	SRP9	0.220936	0.662869	0.038	0.019	1	Up
04	T	P04_T	ZNF146	0.223593	-0.806303	0.021	0.042	1	Down
04	T	P04_T	CNPY3	0.226727	-1.44729	0.026	0.046	1	Down
04	T	P04_T	PPP3CB	0.227286	-0.7714	0.021	0.042	1	Down
04	T	P04_T	SLC25A39	0.228173	1.50323	0.043	0.023	1	Up
04	T	P04_T	HNRNPDL	0.230222	-0.925837	0.026	0.046	1	Down
04	T	P04_T	PCM1	0.231102	-1.17512	0.026	0.046	1	Down
04	T	P04_T	NDUFA10	0.232868	-1.14999	0.026	0.046	1	Down
04	T	P04_T	DOCK1	0.232868	-1.00279	0.026	0.046	1	Down
04	T	P04_T	S100A6	0.233897	-0.797288	0.06	0.088	1	Down
04	T	P04_T	GUK1	0.237441	0.442557	0.085	0.056	1	Up
04	T	P04_T	SMAD2	0.240095	1.40275	0.043	0.023	1	Up
04	T	P04_T	MGAT1	0.241968	0.945958	0.043	0.023	1	Up
04	T	P04_T	TRIM14	0.2423	-0.561721	0.026	0.046	1	Down
04	T	P04_T	CBR4	0.243429	1.66753	0.03	0.014	1	Up
04	T	P04_T	LRP1	0.244127	-0.467069	0.026	0.046	1	Down
04	T	P04_T	LAMTOR1	0.244796	0.99441	0.043	0.023	1	Up
04	T	P04_T	RAC1	0.245116	0.550866	0.056	0.032	1	Up
04	T	P04_T	WSB2	0.245156	1.40444	0.03	0.014	1	Up
04	T	P04_T	STX3	0.245156	1.43943	0.03	0.014	1	Up
04	T	P04_T	NRBP1	0.247347	-0.673546	0.026	0.046	1	Down
04	T	P04_T	RAB11A	0.247472	1.33331	0.03	0.014	1	Up
04	T	P04_T	SPRED1	0.247528	-2.05138	0.013	0.028	1	Down
04	T	P04_T	ZNF362	0.248053	1.24365	0.03	0.014	1	Up
04	T	P04_T	ATAD2B	0.248635	0.808144	0.03	0.014	1	Up
04	T	P04_T	AFTPH	0.248635	1.10547	0.03	0.014	1	Up
04	T	P04_T	CYB5B	0.248635	1.08119	0.03	0.014	1	Up
04	T	P04_T	BCL2L13	0.248635	1.1886	0.03	0.014	1	Up
04	T	P04_T	COX4I1	0.248736	-0.423686	0.026	0.046	1	Down
04	T	P04_T	MEAF6	0.249803	1.11327	0.03	0.014	1	Up
04	T	P04_T	DDX24	0.249803	1.13756	0.03	0.014	1	Up
04	T	P04_T	RTL8C	0.249803	1.13749	0.03	0.014	1	Up
04	T	P04_T	CEBPZOS	0.249983	-1.56257	0.013	0.028	1	Down
04	T	P04_T	ABI2	0.249983	-2.15304	0.013	0.028	1	Down
04	T	P04_T	SLC1A1	0.249983	-1.86483	0.013	0.028	1	Down
04	T	P04_T	CSNK1E	0.249983	-1.48277	0.013	0.028	1	Down
04	T	P04_T	CD52	0.250248	-1.0089	0.03	0.051	1	Down
04	T	P04_T	PPP1R18	0.250248	-0.831745	0.03	0.051	1	Down
04	T	P04_T	NUP107	0.2506	-1.65156	0.013	0.028	1	Down
04	T	P04_T	ROCK2	0.250974	1.1333	0.03	0.014	1	Up
04	T	P04_T	RAD23A	0.250974	1.03847	0.03	0.014	1	Up
04	T	P04_T	KDM5C	0.250974	1.07589	0.03	0.014	1	Up
04	T	P04_T	SHISA5	0.251217	-1.5529	0.013	0.028	1	Down
04	T	P04_T	TMEM238	0.251485	0.834	0.043	0.023	1	Up
04	T	P04_T	CAPZB	0.251967	0.843315	0.043	0.023	1	Up
04	T	P04_T	C6orf62	0.252149	1.11705	0.03	0.014	1	Up
04	T	P04_T	PHKG2	0.252149	1.0096	0.03	0.014	1	Up
04	T	P04_T	ARGLU1	0.2522	-1.16183	0.034	0.056	1	Down
04	T	P04_T	SLC1A5	0.252455	-1.43044	0.013	0.028	1	Down
04	T	P04_T	EXOC2	0.253327	0.913607	0.03	0.014	1	Up
04	T	P04_T	SOX4	0.253327	0.887085	0.03	0.014	1	Up
04	T	P04_T	KCNMA1	0.253327	0.995786	0.03	0.014	1	Up
04	T	P04_T	GTF2A2	0.253698	-1.2875	0.013	0.028	1	Down
04	T	P04_T	TIMM13	0.253951	0.771888	0.06	0.037	1	Up
04	T	P04_T	CLSTN1	0.25439	0.791561	0.043	0.023	1	Up
04	T	P04_T	TSTD1	0.25451	1.30698	0.03	0.014	1	Up
04	T	P04_T	USP32	0.25451	1.03121	0.03	0.014	1	Up
04	T	P04_T	HNRNPA3	0.254818	-0.525323	0.026	0.046	1	Down
04	T	P04_T	PALLD	0.254944	-1.5023	0.013	0.028	1	Down
04	T	P04_T	MSL1	0.254944	-1.48538	0.013	0.028	1	Down
04	T	P04_T	GRINA	0.255549	-0.547371	0.056	0.083	1	Down
04	T	P04_T	APOC1	0.255571	0.887851	0.06	0.037	1	Up
04	T	P04_T	SLC44A4	0.255697	0.718179	0.03	0.014	1	Up
04	T	P04_T	YIPF3	0.255697	0.883915	0.03	0.014	1	Up
04	T	P04_T	ERMP1	0.255697	0.786978	0.03	0.014	1	Up
04	T	P04_T	IER5	0.256195	-1.22123	0.013	0.028	1	Down
04	T	P04_T	ZNF512	0.256195	-1.45753	0.013	0.028	1	Down
04	T	P04_T	EHD1	0.256195	-1.10219	0.013	0.028	1	Down
04	T	P04_T	UNC13D	0.256195	-1.21141	0.013	0.028	1	Down
04	T	P04_T	DYRK1A	0.256195	-1.3569	0.013	0.028	1	Down
04	T	P04_T	ZFYVE16	0.25745	-1.42845	0.013	0.028	1	Down
04	T	P04_T	HIST1H1D	0.25745	-1.29662	0.013	0.028	1	Down
04	T	P04_T	MTO1	0.25745	-1.1854	0.013	0.028	1	Down
04	T	P04_T	ZNF138	0.25745	-1.15059	0.013	0.028	1	Down
04	T	P04_T	EPHB4	0.25745	-1.42258	0.013	0.028	1	Down
04	T	P04_T	PCSK7	0.25745	-1.23531	0.013	0.028	1	Down
04	T	P04_T	MIS18BP1	0.25745	-1.18872	0.013	0.028	1	Down
04	T	P04_T	SELENOM	0.25745	-1.23984	0.013	0.028	1	Down
04	T	P04_T	YIPF4	0.25871	-1.03504	0.013	0.028	1	Down
04	T	P04_T	DNAJC4	0.25871	-1.09866	0.013	0.028	1	Down
04	T	P04_T	RAB5C	0.259279	0.778581	0.03	0.014	1	Up
04	T	P04_T	CD14	0.259879	0.333853	0.03	0.014	1	Up
04	T	P04_T	BSDC1	0.259973	-0.91515	0.013	0.028	1	Down
04	T	P04_T	EXT1	0.259973	-1.35927	0.013	0.028	1	Down
04	T	P04_T	FBXW5	0.259973	-0.672591	0.013	0.028	1	Down
04	T	P04_T	TRIM22	0.259973	-1.11486	0.013	0.028	1	Down
04	T	P04_T	C19orf53	0.259973	-1.15654	0.013	0.028	1	Down
04	T	P04_T	LDB1	0.26097	-0.724897	0.03	0.051	1	Down
04	T	P04_T	APOL3	0.261241	-0.952575	0.013	0.028	1	Down
04	T	P04_T	ACBD5	0.261241	-0.978604	0.013	0.028	1	Down
04	T	P04_T	MUC15	0.261241	-0.463162	0.013	0.028	1	Down
04	T	P04_T	TRPV2	0.261241	-0.862353	0.013	0.028	1	Down
04	T	P04_T	LAIR1	0.261241	-1.06399	0.013	0.028	1	Down
04	T	P04_T	KDM5A	0.262513	-0.658669	0.013	0.028	1	Down
04	T	P04_T	SMAD7	0.262513	-1.10134	0.013	0.028	1	Down
04	T	P04_T	CCNT2	0.262513	-0.883069	0.013	0.028	1	Down
04	T	P04_T	GALNS	0.262513	-0.857425	0.013	0.028	1	Down
04	T	P04_T	TMEM185A	0.262513	-0.672008	0.013	0.028	1	Down
04	T	P04_T	CCT6A	0.263497	0.378773	0.132	0.097	1	Up
04	T	P04_T	APLP2	0.263789	-0.658094	0.013	0.028	1	Down
04	T	P04_T	CPNE1	0.26379	-0.90442	0.013	0.028	1	Down
04	T	P04_T	NDUFA4	0.264609	0.742507	0.06	0.037	1	Up
04	T	P04_T	LOXL1	0.26507	-0.185239	0.013	0.028	1	Down
04	T	P04_T	DNMT3A	0.266355	-0.652256	0.013	0.028	1	Down
04	T	P04_T	CWC15	0.266355	-0.712878	0.013	0.028	1	Down
04	T	P04_T	SF3B3	0.266355	-0.74694	0.013	0.028	1	Down
04	T	P04_T	CD300A	0.266355	-0.739284	0.013	0.028	1	Down
04	T	P04_T	UTP18	0.266999	-0.426256	0.013	0.028	1	Down
04	T	P04_T	GON4L	0.267645	-0.664825	0.013	0.028	1	Down
04	T	P04_T	AP2M1	0.267645	-0.427422	0.013	0.028	1	Down
04	T	P04_T	HBS1L	0.268108	-0.542371	0.034	0.056	1	Down
04	T	P04_T	EIF3A	0.269692	1.10126	0.047	0.028	1	Up
04	T	P04_T	AKNA	0.272833	-0.390078	0.073	0.102	1	Down
04	T	P04_T	CCL5	0.273914	0.641849	0.107	0.079	1	Up
04	T	P04_T	ZFP36L2	0.274616	-0.427579	0.081	0.111	1	Down
04	T	P04_T	TBC1D10C	0.274813	-0.4776	0.03	0.051	1	Down
04	T	P04_T	INTS3	0.276179	-2.31609	0.004	0.014	1	Down
04	T	P04_T	DDR2	0.276179	-2.35018	0.004	0.014	1	Down
04	T	P04_T	ZBTB18	0.276179	-2.55637	0.004	0.014	1	Down
04	T	P04_T	PXDN	0.276179	-2.41294	0.004	0.014	1	Down
04	T	P04_T	PDIA6	0.276179	-2.4461	0.004	0.014	1	Down
04	T	P04_T	LDAH	0.276179	-2.88093	0.004	0.014	1	Down
04	T	P04_T	VPS54	0.276179	-1.86637	0.004	0.014	1	Down
04	T	P04_T	PTPN4	0.276179	-2.353	0.004	0.014	1	Down
04	T	P04_T	NAB1	0.276179	-2.59442	0.004	0.014	1	Down
04	T	P04_T	FAM117B	0.276179	-2.00727	0.004	0.014	1	Down
04	T	P04_T	IKZF2	0.276179	-2.48903	0.004	0.014	1	Down
04	T	P04_T	TRNT1	0.276179	-2.17929	0.004	0.014	1	Down
04	T	P04_T	NICN1	0.276179	-2.43803	0.004	0.014	1	Down
04	T	P04_T	ISY1	0.276179	-2.06342	0.004	0.014	1	Down
04	T	P04_T	POLR2B	0.276179	-2.34317	0.004	0.014	1	Down
04	T	P04_T	LEF1	0.276179	-2.91737	0.004	0.014	1	Down
04	T	P04_T	CTSO	0.276179	-2.50531	0.004	0.014	1	Down
04	T	P04_T	ARHGEF28	0.276179	-2.67769	0.004	0.014	1	Down
04	T	P04_T	NSA2	0.276179	-2.43956	0.004	0.014	1	Down
04	T	P04_T	C2	0.276179	-2.52426	0.004	0.014	1	Down
04	T	P04_T	SLC29A1	0.276179	-2.07053	0.004	0.014	1	Down
04	T	P04_T	SGK1	0.276179	-2.09639	0.004	0.014	1	Down
04	T	P04_T	SLC12A9	0.276179	-3.05857	0.004	0.014	1	Down
04	T	P04_T	XPO7	0.276179	-2.20799	0.004	0.014	1	Down
04	T	P04_T	KIF13B	0.276179	-2.44171	0.004	0.014	1	Down
04	T	P04_T	STX17	0.276179	-2.61641	0.004	0.014	1	Down
04	T	P04_T	RGS3	0.276179	-2.3187	0.004	0.014	1	Down
04	T	P04_T	GOLGA2	0.276179	-2.14567	0.004	0.014	1	Down
04	T	P04_T	EDF1	0.276179	-1.94905	0.004	0.014	1	Down
04	T	P04_T	DPH7	0.276179	-2.28264	0.004	0.014	1	Down
04	T	P04_T	NET1	0.276179	-2.92588	0.004	0.014	1	Down
04	T	P04_T	MOB2	0.276179	-1.96925	0.004	0.014	1	Down
04	T	P04_T	TSG101	0.276179	-2.1632	0.004	0.014	1	Down
04	T	P04_T	FBXO3	0.276179	-2.51665	0.004	0.014	1	Down
04	T	P04_T	SLC43A3	0.276179	-2.8323	0.004	0.014	1	Down
04	T	P04_T	FAM111B	0.276179	-1.97836	0.004	0.014	1	Down
04	T	P04_T	CDC42EP2	0.276179	-2.89295	0.004	0.014	1	Down
04	T	P04_T	ARHGEF17	0.276179	-2.57641	0.004	0.014	1	Down
04	T	P04_T	C2CD3	0.276179	-2.19871	0.004	0.014	1	Down
04	T	P04_T	BIRC2	0.276179	-2.52572	0.004	0.014	1	Down
04	T	P04_T	IL10RA	0.276179	-2.39546	0.004	0.014	1	Down
04	T	P04_T	MAP3K12	0.276179	-2.48358	0.004	0.014	1	Down
04	T	P04_T	ATP5MC2	0.276179	-2.46687	0.004	0.014	1	Down
04	T	P04_T	SETD1B	0.276179	-2.39141	0.004	0.014	1	Down
04	T	P04_T	USP12	0.276179	-2.16828	0.004	0.014	1	Down
04	T	P04_T	AKAP11	0.276179	-2.1693	0.004	0.014	1	Down
04	T	P04_T	PHF11	0.276179	-2.17234	0.004	0.014	1	Down
04	T	P04_T	RAP2A	0.276179	-1.84119	0.004	0.014	1	Down
04	T	P04_T	RAB2B	0.276179	-2.31973	0.004	0.014	1	Down
04	T	P04_T	RALGAPA1	0.276179	-3.23104	0.004	0.014	1	Down
04	T	P04_T	PSEN1	0.276179	-1.9391	0.004	0.014	1	Down
04	T	P04_T	FAN1	0.276179	-2.41281	0.004	0.014	1	Down
04	T	P04_T	LRRK1	0.276179	-2.59256	0.004	0.014	1	Down
04	T	P04_T	LYRM1	0.276179	-3.18628	0.004	0.014	1	Down
04	T	P04_T	IL4R	0.276179	-2.50028	0.004	0.014	1	Down
04	T	P04_T	C16orf54	0.276179	-2.33068	0.004	0.014	1	Down
04	T	P04_T	ZNF267	0.276179	-2.40699	0.004	0.014	1	Down
04	T	P04_T	SIAH1	0.276179	-2.46136	0.004	0.014	1	Down
04	T	P04_T	SLC7A5	0.276179	-2.81562	0.004	0.014	1	Down
04	T	P04_T	ATAD5	0.276179	-2.72644	0.004	0.014	1	Down
04	T	P04_T	SNX11	0.276179	-1.97491	0.004	0.014	1	Down
04	T	P04_T	MAFG	0.276179	-2.25473	0.004	0.014	1	Down
04	T	P04_T	ZNF426	0.276179	-2.17766	0.004	0.014	1	Down
04	T	P04_T	PIH1D1	0.276179	-1.90836	0.004	0.014	1	Down
04	T	P04_T	CNOT3	0.276179	-2.44693	0.004	0.014	1	Down
04	T	P04_T	C20orf96	0.276179	-2.0247	0.004	0.014	1	Down
04	T	P04_T	CENPB	0.276179	-2.27045	0.004	0.014	1	Down
04	T	P04_T	TP53INP2	0.276179	-2.72756	0.004	0.014	1	Down
04	T	P04_T	ADA	0.276179	-2.3332	0.004	0.014	1	Down
04	T	P04_T	DGCR2	0.276179	-1.82658	0.004	0.014	1	Down
04	T	P04_T	MTMR3	0.276179	-2.1208	0.004	0.014	1	Down
04	T	P04_T	APOBEC3F	0.276179	-2.53263	0.004	0.014	1	Down
04	T	P04_T	HDAC10	0.276179	-2.91447	0.004	0.014	1	Down
04	T	P04_T	WDR45	0.276179	-2.33277	0.004	0.014	1	Down
04	T	P04_T	TSPYL2	0.276179	-2.34154	0.004	0.014	1	Down
04	T	P04_T	CTHRC1	0.276923	0.789867	0.064	0.042	1	Up
04	T	P04_T	LSM8	0.277163	-1.88335	0.004	0.014	1	Down
04	T	P04_T	METTL2A	0.277163	-2.39962	0.004	0.014	1	Down
04	T	P04_T	MAN1C1	0.278152	-2.03421	0.004	0.014	1	Down
04	T	P04_T	HYI	0.278152	-1.67125	0.004	0.014	1	Down
04	T	P04_T	KCNA3	0.278152	-1.77641	0.004	0.014	1	Down
04	T	P04_T	NPL	0.278152	-1.89947	0.004	0.014	1	Down
04	T	P04_T	CD55	0.278152	-1.8123	0.004	0.014	1	Down
04	T	P04_T	ASAP2	0.278152	-1.93285	0.004	0.014	1	Down
04	T	P04_T	SUPT7L	0.278152	-2.34559	0.004	0.014	1	Down
04	T	P04_T	CHN1	0.278152	-2.19503	0.004	0.014	1	Down
04	T	P04_T	STK25	0.278152	-1.74909	0.004	0.014	1	Down
04	T	P04_T	ATG4B	0.278152	-2.02961	0.004	0.014	1	Down
04	T	P04_T	CISH	0.278152	-2.1335	0.004	0.014	1	Down
04	T	P04_T	NXPE3	0.278152	-1.90965	0.004	0.014	1	Down
04	T	P04_T	B4GALT4	0.278152	-2.02508	0.004	0.014	1	Down
04	T	P04_T	ACAD11	0.278152	-1.81478	0.004	0.014	1	Down
04	T	P04_T	STAG1	0.278152	-2.09272	0.004	0.014	1	Down
04	T	P04_T	NR3C2	0.278152	-1.56052	0.004	0.014	1	Down
04	T	P04_T	HMGB2	0.278152	-1.97417	0.004	0.014	1	Down
04	T	P04_T	C5orf51	0.278152	-2.86797	0.004	0.014	1	Down
04	T	P04_T	CAMK4	0.278152	-1.90587	0.004	0.014	1	Down
04	T	P04_T	SFXN1	0.278152	-2.0618	0.004	0.014	1	Down
04	T	P04_T	TRIM39	0.278152	-1.70763	0.004	0.014	1	Down
04	T	P04_T	SMAP1	0.278152	-2.00544	0.004	0.014	1	Down
04	T	P04_T	CHST12	0.278152	-1.98907	0.004	0.014	1	Down
04	T	P04_T	CBLL1	0.278152	-1.65243	0.004	0.014	1	Down
04	T	P04_T	CADPS2	0.278152	-1.69622	0.004	0.014	1	Down
04	T	P04_T	FAM160B2	0.278152	-2.25429	0.004	0.014	1	Down
04	T	P04_T	UTP23	0.278152	-1.94322	0.004	0.014	1	Down
04	T	P04_T	PTK2	0.278152	-1.63395	0.004	0.014	1	Down
04	T	P04_T	RGP1	0.278152	-1.9571	0.004	0.014	1	Down
04	T	P04_T	PRKCQ	0.278152	-1.6199	0.004	0.014	1	Down
04	T	P04_T	PRPF18	0.278152	-1.89556	0.004	0.014	1	Down
04	T	P04_T	DDX21	0.278152	-1.89885	0.004	0.014	1	Down
04	T	P04_T	IDE	0.278152	-1.8378	0.004	0.014	1	Down
04	T	P04_T	CWF19L1	0.278152	-2.34722	0.004	0.014	1	Down
04	T	P04_T	PLEKHA1	0.278152	-2.26693	0.004	0.014	1	Down
04	T	P04_T	CD151	0.278152	-2.32922	0.004	0.014	1	Down
04	T	P04_T	DDB2	0.278152	-1.83962	0.004	0.014	1	Down
04	T	P04_T	ASRGL1	0.278152	-1.70667	0.004	0.014	1	Down
04	T	P04_T	SAC3D1	0.278152	-1.96201	0.004	0.014	1	Down
04	T	P04_T	NECAP1	0.278152	-1.58703	0.004	0.014	1	Down
04	T	P04_T	OLR1	0.278152	-2.50814	0.004	0.014	1	Down
04	T	P04_T	TESPA1	0.278152	-1.5231	0.004	0.014	1	Down
04	T	P04_T	MARCH9	0.278152	-1.75363	0.004	0.014	1	Down
04	T	P04_T	TXNRD1	0.278152	-2.00429	0.004	0.014	1	Down
04	T	P04_T	NAA25	0.278152	-1.90819	0.004	0.014	1	Down
04	T	P04_T	UFM1	0.278152	-2.00761	0.004	0.014	1	Down
04	T	P04_T	BIVM	0.278152	-2.07114	0.004	0.014	1	Down
04	T	P04_T	CCDC85C	0.278152	-1.90113	0.004	0.014	1	Down
04	T	P04_T	SNAPC5	0.278152	-2.36419	0.004	0.014	1	Down
04	T	P04_T	SNX33	0.278152	-1.87027	0.004	0.014	1	Down
04	T	P04_T	TRAP1	0.278152	-1.86701	0.004	0.014	1	Down
04	T	P04_T	USP7	0.278152	-2.01923	0.004	0.014	1	Down
04	T	P04_T	TRADD	0.278152	-2.14932	0.004	0.014	1	Down
04	T	P04_T	MEAK7	0.278152	-2.15399	0.004	0.014	1	Down
04	T	P04_T	GPS2	0.278152	-1.84182	0.004	0.014	1	Down
04	T	P04_T	FBXL12	0.278152	-1.76521	0.004	0.014	1	Down
04	T	P04_T	ZNF526	0.278152	-1.77561	0.004	0.014	1	Down
04	T	P04_T	PPP1R13L	0.278152	-2.1607	0.004	0.014	1	Down
04	T	P04_T	TM9SF4	0.278152	-1.97716	0.004	0.014	1	Down
04	T	P04_T	MAP1LC3A	0.278152	-1.77299	0.004	0.014	1	Down
04	T	P04_T	OSER1	0.278152	-2.0816	0.004	0.014	1	Down
04	T	P04_T	SLC5A3	0.278152	-1.68578	0.004	0.014	1	Down
04	T	P04_T	MFNG	0.278152	-1.87853	0.004	0.014	1	Down
04	T	P04_T	NOL12	0.278152	-2.05011	0.004	0.014	1	Down
04	T	P04_T	RBM10	0.278152	-1.79597	0.004	0.014	1	Down
04	T	P04_T	ZMAT1	0.278152	-1.97239	0.004	0.014	1	Down
04	T	P04_T	NCDN	0.279141	-1.56193	0.004	0.014	1	Down
04	T	P04_T	CCR7	0.279141	-1.77903	0.004	0.014	1	Down
04	T	P04_T	EID1	0.279339	0.884224	0.047	0.028	1	Up
04	T	P04_T	SGMS1	0.280134	-1.57361	0.004	0.014	1	Down
04	T	P04_T	PRKCZ	0.280134	-1.48178	0.004	0.014	1	Down
04	T	P04_T	ZBTB17	0.280134	-1.61364	0.004	0.014	1	Down
04	T	P04_T	HNRNPR	0.280134	-1.49536	0.004	0.014	1	Down
04	T	P04_T	TCEA3	0.280134	-2.29835	0.004	0.014	1	Down
04	T	P04_T	NSUN4	0.280134	-1.42084	0.004	0.014	1	Down
04	T	P04_T	DARS2	0.280134	-1.47921	0.004	0.014	1	Down
04	T	P04_T	RGL1	0.280134	-1.49771	0.004	0.014	1	Down
04	T	P04_T	ZNF513	0.280134	-1.53791	0.004	0.014	1	Down
04	T	P04_T	ATG9A	0.280134	-1.75575	0.004	0.014	1	Down
04	T	P04_T	ITM2C	0.280134	-1.41497	0.004	0.014	1	Down
04	T	P04_T	UBE2E1	0.280134	-1.59341	0.004	0.014	1	Down
04	T	P04_T	CCR4	0.280134	-1.7294	0.004	0.014	1	Down
04	T	P04_T	CPOX	0.280134	-1.58253	0.004	0.014	1	Down
04	T	P04_T	LRRC58	0.280134	-1.51572	0.004	0.014	1	Down
04	T	P04_T	SLIT2	0.280134	-1.37066	0.004	0.014	1	Down
04	T	P04_T	YIPF5	0.280134	-1.6636	0.004	0.014	1	Down
04	T	P04_T	PPP1R11	0.280134	-1.47703	0.004	0.014	1	Down
04	T	P04_T	TFEB	0.280134	-1.56098	0.004	0.014	1	Down
04	T	P04_T	PPP2R5D	0.280134	-1.44884	0.004	0.014	1	Down
04	T	P04_T	LATS1	0.280134	-1.46629	0.004	0.014	1	Down
04	T	P04_T	LRP11	0.280134	-1.69396	0.004	0.014	1	Down
04	T	P04_T	TUSC3	0.280134	-1.67062	0.004	0.014	1	Down
04	T	P04_T	NUDCD1	0.280134	-1.5762	0.004	0.014	1	Down
04	T	P04_T	ZNF623	0.280134	-1.54632	0.004	0.014	1	Down
04	T	P04_T	SLC25A51	0.280134	-1.4069	0.004	0.014	1	Down
04	T	P04_T	CEP78	0.280134	-1.58061	0.004	0.014	1	Down
04	T	P04_T	AGTPBP1	0.280134	-1.18178	0.004	0.014	1	Down
04	T	P04_T	MARCH8	0.280134	-1.694	0.004	0.014	1	Down
04	T	P04_T	TCTN3	0.280134	-1.4724	0.004	0.014	1	Down
04	T	P04_T	ERLIN1	0.280134	-1.38736	0.004	0.014	1	Down
04	T	P04_T	NAT10	0.280134	-1.51274	0.004	0.014	1	Down
04	T	P04_T	NCAPD3	0.280134	-1.40427	0.004	0.014	1	Down
04	T	P04_T	EMP1	0.280134	-1.34297	0.004	0.014	1	Down
04	T	P04_T	STAT6	0.280134	-2.24771	0.004	0.014	1	Down
04	T	P04_T	FGD6	0.280134	-1.45167	0.004	0.014	1	Down
04	T	P04_T	UTP20	0.280134	-1.34745	0.004	0.014	1	Down
04	T	P04_T	SH2B3	0.280134	-1.39078	0.004	0.014	1	Down
04	T	P04_T	PDS5B	0.280134	-1.43407	0.004	0.014	1	Down
04	T	P04_T	ARHGEF7	0.280134	-1.76028	0.004	0.014	1	Down
04	T	P04_T	EAPP	0.280134	-1.60414	0.004	0.014	1	Down
04	T	P04_T	TGFB3	0.280134	-1.19933	0.004	0.014	1	Down
04	T	P04_T	VKORC1	0.280134	-1.70019	0.004	0.014	1	Down
04	T	P04_T	TP53I13	0.280134	-1.60236	0.004	0.014	1	Down
04	T	P04_T	HEXIM1	0.280134	-1.31206	0.004	0.014	1	Down
04	T	P04_T	TBC1D16	0.280134	-1.4022	0.004	0.014	1	Down
04	T	P04_T	VPS4B	0.280134	-1.50585	0.004	0.014	1	Down
04	T	P04_T	CD226	0.280134	-1.68827	0.004	0.014	1	Down
04	T	P04_T	GZMM	0.280134	-1.38876	0.004	0.014	1	Down
04	T	P04_T	DENND1C	0.280134	-1.67067	0.004	0.014	1	Down
04	T	P04_T	YIPF2	0.280134	-1.47886	0.004	0.014	1	Down
04	T	P04_T	MRI1	0.280134	-1.56262	0.004	0.014	1	Down
04	T	P04_T	ZNF254	0.280134	-2.18113	0.004	0.014	1	Down
04	T	P04_T	FAM98C	0.280134	-1.34677	0.004	0.014	1	Down
04	T	P04_T	TSEN34	0.280134	-1.42688	0.004	0.014	1	Down
04	T	P04_T	RIPOR3	0.280134	-1.42401	0.004	0.014	1	Down
04	T	P04_T	CBR3	0.280134	-1.63452	0.004	0.014	1	Down
04	T	P04_T	MPP1	0.280134	-1.42638	0.004	0.014	1	Down
04	T	P04_T	PRKACA	0.280316	0.833282	0.047	0.028	1	Up
04	T	P04_T	EMILIN1	0.280962	-1.61618	0.017	0.032	1	Down
04	T	P04_T	TUBA4A	0.282036	-0.976614	0.038	0.06	1	Down
04	T	P04_T	GAS6	0.282126	-1.43643	0.004	0.014	1	Down
04	T	P04_T	SCRN2	0.282126	-0.873585	0.004	0.014	1	Down
04	T	P04_T	CDKN2D	0.282126	-1.61641	0.004	0.014	1	Down
04	T	P04_T	SSU72	0.282126	-1.0475	0.004	0.014	1	Down
04	T	P04_T	PTAFR	0.282126	-1.2144	0.004	0.014	1	Down
04	T	P04_T	CSF3R	0.282126	-0.75539	0.004	0.014	1	Down
04	T	P04_T	RNF220	0.282126	-1.26596	0.004	0.014	1	Down
04	T	P04_T	SLC25A24	0.282126	-1.11432	0.004	0.014	1	Down
04	T	P04_T	SLC27A3	0.282126	-1.06518	0.004	0.014	1	Down
04	T	P04_T	EIF2D	0.282126	-1.11044	0.004	0.014	1	Down
04	T	P04_T	TSNAX	0.282126	-1.04549	0.004	0.014	1	Down
04	T	P04_T	CCDC138	0.282126	-1.16317	0.004	0.014	1	Down
04	T	P04_T	ARL4C	0.282126	-1.31918	0.004	0.014	1	Down
04	T	P04_T	ING5	0.282126	-1.19969	0.004	0.014	1	Down
04	T	P04_T	CCDC174	0.282126	-0.883709	0.004	0.014	1	Down
04	T	P04_T	PLSCR1	0.282126	-1.08145	0.004	0.014	1	Down
04	T	P04_T	RFC4	0.282126	-1.14996	0.004	0.014	1	Down
04	T	P04_T	DELE1	0.282126	-1.29221	0.004	0.014	1	Down
04	T	P04_T	PTK7	0.282126	-1.35841	0.004	0.014	1	Down
04	T	P04_T	CPSF4	0.282126	-1.3416	0.004	0.014	1	Down
04	T	P04_T	BMT2	0.282126	-0.99383	0.004	0.014	1	Down
04	T	P04_T	GCC1	0.282126	-1.3361	0.004	0.014	1	Down
04	T	P04_T	ERI1	0.282126	-1.28444	0.004	0.014	1	Down
04	T	P04_T	CEBPD	0.282126	-0.858491	0.004	0.014	1	Down
04	T	P04_T	VIRMA	0.282126	-1.38425	0.004	0.014	1	Down
04	T	P04_T	CD274	0.282126	-1.25484	0.004	0.014	1	Down
04	T	P04_T	BAG1	0.282126	-0.922851	0.004	0.014	1	Down
04	T	P04_T	RALGDS	0.282126	-0.878755	0.004	0.014	1	Down
04	T	P04_T	SHTN1	0.282126	-1.20005	0.004	0.014	1	Down
04	T	P04_T	WDR11	0.282126	-1.32757	0.004	0.014	1	Down
04	T	P04_T	IRF7	0.282126	-1.2971	0.004	0.014	1	Down
04	T	P04_T	FADS2	0.282126	-1.25564	0.004	0.014	1	Down
04	T	P04_T	CDC42BPG	0.282126	-0.967003	0.004	0.014	1	Down
04	T	P04_T	DERA	0.282126	-1.436	0.004	0.014	1	Down
04	T	P04_T	TWF1	0.282126	-1.19716	0.004	0.014	1	Down
04	T	P04_T	CNPY2	0.282126	-1.12128	0.004	0.014	1	Down
04	T	P04_T	NGDN	0.282126	-0.612759	0.004	0.014	1	Down
04	T	P04_T	GNG2	0.282126	-1.09332	0.004	0.014	1	Down
04	T	P04_T	PEX11A	0.282126	-1.37738	0.004	0.014	1	Down
04	T	P04_T	ZNF785	0.282126	-1.14091	0.004	0.014	1	Down
04	T	P04_T	CNEP1R1	0.282126	-0.626684	0.004	0.014	1	Down
04	T	P04_T	PIK3R5	0.282126	-0.756709	0.004	0.014	1	Down
04	T	P04_T	RUNDC1	0.282126	-1.24507	0.004	0.014	1	Down
04	T	P04_T	XYLT2	0.282126	-1.22432	0.004	0.014	1	Down
04	T	P04_T	KRI1	0.282126	-1.42081	0.004	0.014	1	Down
04	T	P04_T	ZNF791	0.282126	-1.34965	0.004	0.014	1	Down
04	T	P04_T	LILRA4	0.282126	-1.48708	0.004	0.014	1	Down
04	T	P04_T	CD40	0.282126	0.17649	0.004	0.014	1	Up
04	T	P04_T	ARSD	0.282126	-0.11129	0.004	0.014	1	Down
04	T	P04_T	CXorf38	0.282126	-0.808307	0.004	0.014	1	Down
04	T	P04_T	BRWD3	0.282126	-1.18692	0.004	0.014	1	Down
04	T	P04_T	MTMR1	0.282126	-1.18394	0.004	0.014	1	Down
04	T	P04_T	CHD2	0.282412	-0.307743	0.064	0.093	1	Down
04	T	P04_T	NDUFB5	0.28339	-1.41108	0.017	0.032	1	Down
04	T	P04_T	BIRC3	0.28339	-1.41339	0.017	0.032	1	Down
04	T	P04_T	ATP2B4	0.283778	-0.245615	0.034	0.056	1	Down
04	T	P04_T	STT3B	0.28566	0.725317	0.064	0.042	1	Up
04	T	P04_T	LRIG2	0.285875	1.7403	0.034	0.019	1	Up
04	T	P04_T	NECAP2	0.287058	-1.38548	0.017	0.032	1	Down
04	T	P04_T	GRK6	0.287058	-1.24458	0.017	0.032	1	Down
04	T	P04_T	ATXN7L3B	0.288288	-1.38324	0.017	0.032	1	Down
04	T	P04_T	DYNLRB1	0.289521	-1.18979	0.017	0.032	1	Down
04	T	P04_T	ADRM1	0.290139	-1.10891	0.017	0.032	1	Down
04	T	P04_T	NFKB2	0.290218	0.816462	0.047	0.028	1	Up
04	T	P04_T	SP100	0.290371	-0.575235	0.038	0.06	1	Down
04	T	P04_T	CKB	0.291998	-1.01573	0.017	0.032	1	Down
04	T	P04_T	FAM111A	0.291998	-1.02566	0.017	0.032	1	Down
04	T	P04_T	GRB2	0.291998	-1.13485	0.017	0.032	1	Down
04	T	P04_T	DOCK8	0.292591	-0.247434	0.038	0.06	1	Down
04	T	P04_T	DUSP1	0.293249	1.78453	0.021	0.009	1	Up
04	T	P04_T	AIF1L	0.293249	1.61534	0.021	0.009	1	Up
04	T	P04_T	LPCAT3	0.293249	2.29878	0.021	0.009	1	Up
04	T	P04_T	KHNYN	0.293249	2.24393	0.021	0.009	1	Up
04	T	P04_T	ARF6	0.293295	-0.557577	0.043	0.065	1	Down
04	T	P04_T	CHURC1	0.29449	-0.895519	0.017	0.032	1	Down
04	T	P04_T	SYNGR2	0.29458	0.491752	0.064	0.042	1	Up
04	T	P04_T	STK38	0.294806	1.63264	0.021	0.009	1	Up
04	T	P04_T	CHSY1	0.294806	1.83056	0.021	0.009	1	Up
04	T	P04_T	SLC35F5	0.296369	1.76003	0.021	0.009	1	Up
04	T	P04_T	SPP1	0.296369	2.54609	0.021	0.009	1	Up
04	T	P04_T	DECR1	0.296369	2.06469	0.021	0.009	1	Up
04	T	P04_T	ECPAS	0.296369	1.84288	0.021	0.009	1	Up
04	T	P04_T	EVL	0.296631	-0.173679	0.175	0.218	1	Down
04	T	P04_T	MTDH	0.296995	-0.936458	0.017	0.032	1	Down
04	T	P04_T	EGFL7	0.296995	-0.854676	0.017	0.032	1	Down
04	T	P04_T	PECAM1	0.296995	-0.466456	0.017	0.032	1	Down
04	T	P04_T	RALB	0.297152	1.66883	0.021	0.009	1	Up
04	T	P04_T	SEPHS2	0.297775	1.14938	0.034	0.019	1	Up
04	T	P04_T	RFT1	0.297937	1.71136	0.021	0.009	1	Up
04	T	P04_T	DTHD1	0.297937	1.39022	0.021	0.009	1	Up
04	T	P04_T	ENY2	0.297937	1.69656	0.021	0.009	1	Up
04	T	P04_T	NDUFC2	0.297937	1.57733	0.021	0.009	1	Up
04	T	P04_T	PLBD1	0.297937	1.7404	0.021	0.009	1	Up
04	T	P04_T	CDK4	0.297937	1.48629	0.021	0.009	1	Up
04	T	P04_T	ZNF664	0.297937	1.46557	0.021	0.009	1	Up
04	T	P04_T	SEPTIN1	0.297937	1.38677	0.021	0.009	1	Up
04	T	P04_T	BCAR1	0.297937	1.48968	0.021	0.009	1	Up
04	T	P04_T	ITGA3	0.297937	1.36765	0.021	0.009	1	Up
04	T	P04_T	CEP95	0.297937	1.45326	0.021	0.009	1	Up
04	T	P04_T	ETS2	0.297937	1.52228	0.021	0.009	1	Up
04	T	P04_T	BACE2	0.297937	1.52683	0.021	0.009	1	Up
04	T	P04_T	DCAF8	0.298027	-0.30997	0.043	0.065	1	Down
04	T	P04_T	CALU	0.298253	-0.942374	0.017	0.032	1	Down
04	T	P04_T	BCL6	0.298723	1.36983	0.021	0.009	1	Up
04	T	P04_T	AAK1	0.298983	1.4146	0.034	0.019	1	Up
04	T	P04_T	BCCIP	0.298983	1.21699	0.034	0.019	1	Up
04	T	P04_T	MFN2	0.299511	1.22196	0.021	0.009	1	Up
04	T	P04_T	RAPH1	0.299511	1.15431	0.021	0.009	1	Up
04	T	P04_T	TMA7	0.299511	1.3722	0.021	0.009	1	Up
04	T	P04_T	TWF2	0.299511	1.28814	0.021	0.009	1	Up
04	T	P04_T	NCBP2	0.299511	1.43559	0.021	0.009	1	Up
04	T	P04_T	SLAIN2	0.299511	1.42791	0.021	0.009	1	Up
04	T	P04_T	NUPR2	0.299511	1.31306	0.021	0.009	1	Up
04	T	P04_T	TSC22D4	0.299511	1.30969	0.021	0.009	1	Up
04	T	P04_T	TSPAN15	0.299511	1.40844	0.021	0.009	1	Up
04	T	P04_T	ASCC1	0.299511	1.45889	0.021	0.009	1	Up
04	T	P04_T	PSMC3	0.299511	1.18444	0.021	0.009	1	Up
04	T	P04_T	TEX9	0.299511	1.65324	0.021	0.009	1	Up
04	T	P04_T	MAPRE2	0.299511	1.55289	0.021	0.009	1	Up
04	T	P04_T	ZBTB7A	0.299511	1.20401	0.021	0.009	1	Up
04	T	P04_T	DNAJC5	0.299511	1.29364	0.021	0.009	1	Up
04	T	P04_T	RBM6	0.300147	-0.744359	0.017	0.032	1	Down
04	T	P04_T	ETFA	0.300195	0.614673	0.064	0.042	1	Up
04	T	P04_T	VMP1	0.300195	0.463537	0.064	0.042	1	Up
04	T	P04_T	UBA6	0.3003	1.33954	0.021	0.009	1	Up
04	T	P04_T	IL13RA1	0.3003	1.19146	0.021	0.009	1	Up
04	T	P04_T	AQP1	0.3003	1.32495	0.021	0.009	1	Up
04	T	P04_T	NEMF	0.30078	-0.587411	0.017	0.032	1	Down
04	T	P04_T	COX7A2L	0.30078	-0.772615	0.017	0.032	1	Down
04	T	P04_T	ACTR1B	0.300801	0.913241	0.034	0.019	1	Up
04	T	P04_T	SLC35A3	0.301091	1.23887	0.021	0.009	1	Up
04	T	P04_T	DAB2	0.301091	1.5191	0.021	0.009	1	Up
04	T	P04_T	HIST1H1B	0.301091	1.94881	0.021	0.009	1	Up
04	T	P04_T	DDX39B	0.301091	1.22444	0.021	0.009	1	Up
04	T	P04_T	SLC17A5	0.301091	1.18548	0.021	0.009	1	Up
04	T	P04_T	PDE7A	0.301091	1.21856	0.021	0.009	1	Up
04	T	P04_T	DERL1	0.301091	1.06139	0.021	0.009	1	Up
04	T	P04_T	RXRA	0.301091	1.14762	0.021	0.009	1	Up
04	T	P04_T	OTUB1	0.301091	1.43638	0.021	0.009	1	Up
04	T	P04_T	MACROD1	0.301091	0.318008	0.021	0.009	1	Up
04	T	P04_T	INTS13	0.301091	0.65427	0.021	0.009	1	Up
04	T	P04_T	MYO19	0.301091	1.34594	0.021	0.009	1	Up
04	T	P04_T	CDK5RAP1	0.301091	1.10173	0.021	0.009	1	Up
04	T	P04_T	SKI	0.301409	1.08455	0.034	0.019	1	Up
04	T	P04_T	ARHGAP35	0.301409	1.03582	0.034	0.019	1	Up
04	T	P04_T	C1S	0.301501	-0.618494	0.043	0.065	1	Down
04	T	P04_T	MTSS1	0.301882	1.34124	0.021	0.009	1	Up
04	T	P04_T	ANKRD12	0.302049	-0.36171	0.017	0.032	1	Down
04	T	P04_T	COL6A2	0.302127	-0.282562	0.073	0.102	1	Down
04	T	P04_T	KMT2A	0.302308	-1.17089	0.021	0.037	1	Down
04	T	P04_T	NENF	0.302627	0.718645	0.034	0.019	1	Up
04	T	P04_T	TES	0.302627	0.988684	0.034	0.019	1	Up
04	T	P04_T	TMEM263	0.302627	0.902755	0.034	0.019	1	Up
04	T	P04_T	DOT1L	0.302627	0.916675	0.034	0.019	1	Up
04	T	P04_T	PREX1	0.302627	1.2409	0.034	0.019	1	Up
04	T	P04_T	OTUD7B	0.302676	1.23579	0.021	0.009	1	Up
04	T	P04_T	ELOA	0.302676	0.98281	0.021	0.009	1	Up
04	T	P04_T	EPHX1	0.302676	1.25141	0.021	0.009	1	Up
04	T	P04_T	HSPD1	0.302676	1.26788	0.021	0.009	1	Up
04	T	P04_T	TBC1D5	0.302676	1.15008	0.021	0.009	1	Up
04	T	P04_T	MYNN	0.302676	1.1037	0.021	0.009	1	Up
04	T	P04_T	ASL	0.302676	1.23563	0.021	0.009	1	Up
04	T	P04_T	DCAF12	0.302676	1.04506	0.021	0.009	1	Up
04	T	P04_T	UBQLN1	0.302676	1.0971	0.021	0.009	1	Up
04	T	P04_T	SECISBP2	0.302676	1.02132	0.021	0.009	1	Up
04	T	P04_T	NDUFA9	0.302676	0.639513	0.021	0.009	1	Up
04	T	P04_T	PGLS	0.302676	1.04344	0.021	0.009	1	Up
04	T	P04_T	PRPF31	0.302676	1.27085	0.021	0.009	1	Up
04	T	P04_T	TACC1	0.303321	-0.379724	0.017	0.032	1	Down
04	T	P04_T	PEBP1	0.30347	1.16015	0.021	0.009	1	Up
04	T	P04_T	SULF2	0.30347	1.11302	0.021	0.009	1	Up
04	T	P04_T	CDC42SE1	0.303606	0.467865	0.081	0.056	1	Up
04	T	P04_T	CSRP1	0.303613	1.23324	0.051	0.032	1	Up
04	T	P04_T	ARRDC1	0.303848	0.696974	0.034	0.019	1	Up
04	T	P04_T	SDC1	0.304266	0.978219	0.021	0.009	1	Up
04	T	P04_T	ERCC3	0.304266	0.939934	0.021	0.009	1	Up
04	T	P04_T	TMEM181	0.304266	0.768344	0.021	0.009	1	Up
04	T	P04_T	LIMK1	0.304266	0.769224	0.021	0.009	1	Up
04	T	P04_T	TPCN1	0.304266	0.653822	0.021	0.009	1	Up
04	T	P04_T	PNPO	0.304266	0.890724	0.021	0.009	1	Up
04	T	P04_T	DDT	0.304266	1.00606	0.021	0.009	1	Up
04	T	P04_T	GPBP1	0.305072	0.860505	0.034	0.019	1	Up
04	T	P04_T	TRANK1	0.305863	0.653971	0.021	0.009	1	Up
04	T	P04_T	AP3B1	0.305863	1.06357	0.021	0.009	1	Up
04	T	P04_T	THBS2	0.305863	0.706239	0.021	0.009	1	Up
04	T	P04_T	DHTKD1	0.305863	0.882892	0.021	0.009	1	Up
04	T	P04_T	TIMM10	0.305863	0.681399	0.021	0.009	1	Up
04	T	P04_T	AEBP2	0.305863	0.683291	0.021	0.009	1	Up
04	T	P04_T	GADD45B	0.305863	0.872173	0.021	0.009	1	Up
04	T	P04_T	TMEM251	0.305877	-0.460305	0.017	0.032	1	Down
04	T	P04_T	ZMIZ2	0.306545	0.383386	0.047	0.028	1	Up
04	T	P04_T	TMEM234	0.307464	0.490854	0.021	0.009	1	Up
04	T	P04_T	PARL	0.307464	0.933727	0.021	0.009	1	Up
04	T	P04_T	TMEM208	0.307464	0.758036	0.021	0.009	1	Up
04	T	P04_T	ZNF121	0.307464	0.461222	0.021	0.009	1	Up
04	T	P04_T	RCC2	0.307531	0.930207	0.034	0.019	1	Up
04	T	P04_T	SLC12A2	0.308765	0.668346	0.034	0.019	1	Up
04	T	P04_T	DNAJC10	0.309071	0.221629	0.021	0.009	1	Up
04	T	P04_T	SNX3	0.309071	0.656435	0.021	0.009	1	Up
04	T	P04_T	ESRRA	0.309071	0.537997	0.021	0.009	1	Up
04	T	P04_T	MMP11	0.309071	0.621168	0.021	0.009	1	Up
04	T	P04_T	HIGD2A	0.310002	0.655829	0.034	0.019	1	Up
04	T	P04_T	FAM174B	0.310002	0.828186	0.034	0.019	1	Up
04	T	P04_T	UBE4B	0.311243	0.376498	0.034	0.019	1	Up
04	T	P04_T	CAPN2	0.311511	0.998308	0.051	0.032	1	Up
04	T	P04_T	DCN	0.311781	-1.12371	0.021	0.037	1	Down
04	T	P04_T	CLINT1	0.312979	-1.11174	0.021	0.037	1	Down
04	T	P04_T	MYH9	0.314333	0.548252	0.09	0.065	1	Up
04	T	P04_T	JUNB	0.314984	0.560203	0.034	0.019	1	Up
04	T	P04_T	CD68	0.315262	-0.562676	0.051	0.074	1	Down
04	T	P04_T	AATF	0.315383	-0.935478	0.021	0.037	1	Down
04	T	P04_T	RGS10	0.316238	0.512569	0.034	0.019	1	Up
04	T	P04_T	CSTF3	0.31659	-0.969754	0.021	0.037	1	Down
04	T	P04_T	RAB8A	0.31659	-0.912835	0.021	0.037	1	Down
04	T	P04_T	USP36	0.319013	-1.15916	0.021	0.037	1	Down
04	T	P04_T	NDUFA1	0.31962	-0.906819	0.021	0.037	1	Down
04	T	P04_T	NDUFV2	0.320556	0.756057	0.051	0.032	1	Up
04	T	P04_T	PTTG1IP	0.321079	-0.188564	0.047	0.069	1	Down
04	T	P04_T	ODF3B	0.321447	-0.987791	0.021	0.037	1	Down
04	T	P04_T	PTPN6	0.322669	-0.612462	0.021	0.037	1	Down
04	T	P04_T	C1QB	0.322669	-0.810724	0.021	0.037	1	Down
04	T	P04_T	CIRBP	0.323592	-0.301415	0.12	0.153	1	Down
04	T	P04_T	TRAM1	0.323678	-1.24764	0.026	0.042	1	Down
04	T	P04_T	CARD11	0.323894	-0.744352	0.021	0.037	1	Down
04	T	P04_T	ARF1	0.325122	-0.796457	0.021	0.037	1	Down
04	T	P04_T	TCIRG1	0.325122	-0.709312	0.021	0.037	1	Down
04	T	P04_T	TRIR	0.327195	0.573007	0.051	0.032	1	Up
04	T	P04_T	SBNO2	0.327588	-0.626107	0.021	0.037	1	Down
04	T	P04_T	TTC39C	0.328205	-0.462036	0.021	0.037	1	Down
04	T	P04_T	LRPPRC	0.330065	-0.359825	0.021	0.037	1	Down
04	T	P04_T	MAX	0.330065	-0.335312	0.021	0.037	1	Down
04	T	P04_T	LYST	0.331308	-0.605761	0.021	0.037	1	Down
04	T	P04_T	EWSR1	0.331308	-0.695717	0.021	0.037	1	Down
04	T	P04_T	CHMP1B	0.33193	-0.574838	0.021	0.037	1	Down
04	T	P04_T	TYMP	0.332135	-0.513632	0.064	0.088	1	Down
04	T	P04_T	PDIA3	0.333369	1.20199	0.038	0.023	1	Up
04	T	P04_T	TAF10	0.333496	-1.10911	0.026	0.042	1	Down
04	T	P04_T	B2M	0.333567	-0.161968	0.124	0.157	1	Down
04	T	P04_T	BSG	0.334576	1.35136	0.038	0.023	1	Up
04	T	P04_T	MYOF	0.335786	1.07854	0.038	0.023	1	Up
04	T	P04_T	FAM89B	0.336419	-1.03826	0.026	0.042	1	Down
04	T	P04_T	MAF	0.337569	-0.303047	0.021	0.037	1	Down
04	T	P04_T	GDI1	0.33883	-0.283394	0.021	0.037	1	Down
04	T	P04_T	TNFAIP3	0.338892	0.292204	0.068	0.046	1	Up
04	T	P04_T	RASAL3	0.340728	-0.135156	0.021	0.037	1	Down
04	T	P04_T	BAZ2B	0.341724	-0.722701	0.026	0.042	1	Down
04	T	P04_T	RABGGTB	0.344098	-0.876611	0.026	0.042	1	Down
04	T	P04_T	HADHA	0.344694	-0.661799	0.026	0.042	1	Down
04	T	P04_T	SYNRG	0.344694	-0.766665	0.026	0.042	1	Down
04	T	P04_T	LGALS8	0.345565	0.777935	0.038	0.023	1	Up
04	T	P04_T	NDUFS6	0.345565	0.448388	0.038	0.023	1	Up
04	T	P04_T	COL5A1	0.345565	0.869796	0.038	0.023	1	Up
04	T	P04_T	XBP1	0.345684	0.74769	0.056	0.037	1	Up
04	T	P04_T	ERN1	0.346182	0.612622	0.038	0.023	1	Up
04	T	P04_T	CCNL2	0.346449	-0.568775	0.124	0.153	1	Down
04	T	P04_T	MFF	0.346484	-0.653533	0.026	0.042	1	Down
04	T	P04_T	COPA	0.347419	0.811608	0.038	0.023	1	Up
04	T	P04_T	PTPRJ	0.34768	-0.70098	0.026	0.042	1	Down
04	T	P04_T	RAB3GAP2	0.350767	-1.87109	0.009	0.019	1	Down
04	T	P04_T	PPM1B	0.350767	-1.37304	0.009	0.019	1	Down
04	T	P04_T	EOMES	0.350767	-1.61706	0.009	0.019	1	Down
04	T	P04_T	CRYBG1	0.350767	-1.65362	0.009	0.019	1	Down
04	T	P04_T	ILK	0.350767	-1.73479	0.009	0.019	1	Down
04	T	P04_T	PTS	0.350767	-2.1878	0.009	0.019	1	Down
04	T	P04_T	EIF4A3	0.350767	-2.12047	0.009	0.019	1	Down
04	T	P04_T	ZNF780A	0.350767	-1.3286	0.009	0.019	1	Down
04	T	P04_T	TCF20	0.350767	-2.29046	0.009	0.019	1	Down
04	T	P04_T	CRELD2	0.350767	-1.7594	0.009	0.019	1	Down
04	T	P04_T	GRK2	0.351109	-0.814736	0.03	0.046	1	Down
04	T	P04_T	CHMP4B	0.351109	-0.805418	0.03	0.046	1	Down
04	T	P04_T	CALML5	0.351768	0.719746	0.038	0.023	1	Up
04	T	P04_T	ARRB2	0.352492	-0.523988	0.026	0.042	1	Down
04	T	P04_T	GBP3	0.352656	-1.717	0.009	0.019	1	Down
04	T	P04_T	GALNT2	0.352656	-1.62202	0.009	0.019	1	Down
04	T	P04_T	COG2	0.352656	-1.44697	0.009	0.019	1	Down
04	T	P04_T	NFKB1	0.352656	-1.73234	0.009	0.019	1	Down
04	T	P04_T	SERINC5	0.352656	-1.66989	0.009	0.019	1	Down
04	T	P04_T	LOXL2	0.352656	-1.54678	0.009	0.019	1	Down
04	T	P04_T	PRMT3	0.352656	-1.52344	0.009	0.019	1	Down
04	T	P04_T	DNAJA3	0.352656	-1.54388	0.009	0.019	1	Down
04	T	P04_T	AP1G1	0.352656	-1.83834	0.009	0.019	1	Down
04	T	P04_T	AKAP10	0.352656	-1.53179	0.009	0.019	1	Down
04	T	P04_T	CANT1	0.352656	-1.68769	0.009	0.019	1	Down
04	T	P04_T	MAP4K1	0.352656	-1.51908	0.009	0.019	1	Down
04	T	P04_T	EMC4	0.353017	0.663779	0.038	0.023	1	Up
04	T	P04_T	ZDHHC18	0.353262	2.00397	0.013	0.005	1	Up
04	T	P04_T	SIKE1	0.353262	2.25775	0.013	0.005	1	Up
04	T	P04_T	ATP1B1	0.353262	2.57388	0.013	0.005	1	Up
04	T	P04_T	CYB5R1	0.353262	2.11341	0.013	0.005	1	Up
04	T	P04_T	ACYP2	0.353262	2.00422	0.013	0.005	1	Up
04	T	P04_T	LGALSL	0.353262	2.5551	0.013	0.005	1	Up
04	T	P04_T	BOLA3	0.353262	2.28622	0.013	0.005	1	Up
04	T	P04_T	UGGT1	0.353262	2.19111	0.013	0.005	1	Up
04	T	P04_T	DNAH7	0.353262	2.54412	0.013	0.005	1	Up
04	T	P04_T	IGFBP5	0.353262	3.2658	0.013	0.005	1	Up
04	T	P04_T	PAK2	0.353262	2.23534	0.013	0.005	1	Up
04	T	P04_T	FYTTD1	0.353262	2.40055	0.013	0.005	1	Up
04	T	P04_T	FNIP2	0.353262	2.82911	0.013	0.005	1	Up
04	T	P04_T	KLHL2	0.353262	2.23412	0.013	0.005	1	Up
04	T	P04_T	ATG10	0.353262	1.8416	0.013	0.005	1	Up
04	T	P04_T	LYSMD3	0.353262	1.65348	0.013	0.005	1	Up
04	T	P04_T	C5orf15	0.353262	1.71089	0.013	0.005	1	Up
04	T	P04_T	MED20	0.353262	1.86287	0.013	0.005	1	Up
04	T	P04_T	TENT5A	0.353262	2.38848	0.013	0.005	1	Up
04	T	P04_T	MAP7	0.353262	1.52188	0.013	0.005	1	Up
04	T	P04_T	COX19	0.353262	1.98067	0.013	0.005	1	Up
04	T	P04_T	SFRP4	0.353262	2.20262	0.013	0.005	1	Up
04	T	P04_T	AGFG2	0.353262	2.25182	0.013	0.005	1	Up
04	T	P04_T	PODXL	0.353262	2.4424	0.013	0.005	1	Up
04	T	P04_T	FBXO25	0.353262	2.19809	0.013	0.005	1	Up
04	T	P04_T	DCTN6	0.353262	2.2681	0.013	0.005	1	Up
04	T	P04_T	STOML2	0.353262	1.82258	0.013	0.005	1	Up
04	T	P04_T	RBM18	0.353262	2.34671	0.013	0.005	1	Up
04	T	P04_T	ZFAND4	0.353262	1.78123	0.013	0.005	1	Up
04	T	P04_T	HERC4	0.353262	2.35868	0.013	0.005	1	Up
04	T	P04_T	STN1	0.353262	2.24913	0.013	0.005	1	Up
04	T	P04_T	TRIM66	0.353262	1.63445	0.013	0.005	1	Up
04	T	P04_T	TMEM223	0.353262	1.72286	0.013	0.005	1	Up
04	T	P04_T	FERMT3	0.353262	1.93652	0.013	0.005	1	Up
04	T	P04_T	FIBP	0.353262	2.51406	0.013	0.005	1	Up
04	T	P04_T	EI24	0.353262	1.85662	0.013	0.005	1	Up
04	T	P04_T	LMBR1L	0.353262	2.20462	0.013	0.005	1	Up
04	T	P04_T	TDG	0.353262	1.801	0.013	0.005	1	Up
04	T	P04_T	DAD1	0.353262	2.11509	0.013	0.005	1	Up
04	T	P04_T	FBXO33	0.353262	1.94946	0.013	0.005	1	Up
04	T	P04_T	LYSMD2	0.353262	2.00456	0.013	0.005	1	Up
04	T	P04_T	RAB11FIP3	0.353262	2.10457	0.013	0.005	1	Up
04	T	P04_T	TNFRSF12A	0.353262	2.6652	0.013	0.005	1	Up
04	T	P04_T	KIAA0513	0.353262	1.81844	0.013	0.005	1	Up
04	T	P04_T	ZNF276	0.353262	1.988	0.013	0.005	1	Up
04	T	P04_T	FANCA	0.353262	2.13381	0.013	0.005	1	Up
04	T	P04_T	NEURL4	0.353262	2.35625	0.013	0.005	1	Up
04	T	P04_T	RAB34	0.353262	2.72276	0.013	0.005	1	Up
04	T	P04_T	PHF12	0.353262	2.4851	0.013	0.005	1	Up
04	T	P04_T	INTS2	0.353262	2.14932	0.013	0.005	1	Up
04	T	P04_T	GNA11	0.353262	2.39306	0.013	0.005	1	Up
04	T	P04_T	IFI30	0.353262	2.375	0.013	0.005	1	Up
04	T	P04_T	KCTD15	0.353262	1.84156	0.013	0.005	1	Up
04	T	P04_T	ZNF428	0.353262	2.42358	0.013	0.005	1	Up
04	T	P04_T	FAM110A	0.353262	1.98894	0.013	0.005	1	Up
04	T	P04_T	RALY	0.353262	1.75339	0.013	0.005	1	Up
04	T	P04_T	ZBP1	0.353262	1.85591	0.013	0.005	1	Up
04	T	P04_T	TMPRSS3	0.353262	1.93374	0.013	0.005	1	Up
04	T	P04_T	PPM1F	0.353262	2.78415	0.013	0.005	1	Up
04	T	P04_T	CENPM	0.353262	2.57445	0.013	0.005	1	Up
04	T	P04_T	MXRA5	0.353262	1.72584	0.013	0.005	1	Up
04	T	P04_T	LAS1L	0.353262	2.2378	0.013	0.005	1	Up
04	T	P04_T	EXOC1	0.353602	-1.47507	0.009	0.019	1	Down
04	T	P04_T	RSRP1	0.353702	-0.40512	0.026	0.042	1	Down
04	T	P04_T	ERCC1	0.354549	-1.40328	0.009	0.019	1	Down
04	T	P04_T	PRRX2	0.35455	-1.2439	0.009	0.019	1	Down
04	T	P04_T	AURKAIP1	0.354551	-1.39961	0.009	0.019	1	Down
04	T	P04_T	USP33	0.354551	-1.60165	0.009	0.019	1	Down
04	T	P04_T	C1orf43	0.354551	-1.79146	0.009	0.019	1	Down
04	T	P04_T	TARBP1	0.354551	-1.52708	0.009	0.019	1	Down
04	T	P04_T	SLC25A36	0.354551	-1.17331	0.009	0.019	1	Down
04	T	P04_T	ELF2	0.354551	-1.66298	0.009	0.019	1	Down
04	T	P04_T	HMGXB3	0.354551	-1.65826	0.009	0.019	1	Down
04	T	P04_T	ASCC3	0.354551	-1.23134	0.009	0.019	1	Down
04	T	P04_T	FAM20C	0.354551	-1.39201	0.009	0.019	1	Down
04	T	P04_T	PHF19	0.354551	-1.27538	0.009	0.019	1	Down
04	T	P04_T	GATA3	0.354551	-1.36672	0.009	0.019	1	Down
04	T	P04_T	WBP1L	0.354551	-2.39872	0.009	0.019	1	Down
04	T	P04_T	TBCEL	0.354551	-1.49672	0.009	0.019	1	Down
04	T	P04_T	EPS8	0.354551	-1.49725	0.009	0.019	1	Down
04	T	P04_T	PPP1CC	0.354551	-1.25993	0.009	0.019	1	Down
04	T	P04_T	TSPAN3	0.354551	-1.45431	0.009	0.019	1	Down
04	T	P04_T	PIEZO1	0.354551	-1.74544	0.009	0.019	1	Down
04	T	P04_T	RAI1	0.354551	-1.32727	0.009	0.019	1	Down
04	T	P04_T	CDK12	0.354551	-1.42007	0.009	0.019	1	Down
04	T	P04_T	SF3A2	0.354551	-1.45687	0.009	0.019	1	Down
04	T	P04_T	FAM217B	0.354551	-1.3074	0.009	0.019	1	Down
04	T	P04_T	MICAL3	0.354551	-1.51396	0.009	0.019	1	Down
04	T	P04_T	SH3BP1	0.354551	-1.53371	0.009	0.019	1	Down
04	T	P04_T	HDAC6	0.354551	-1.62331	0.009	0.019	1	Down
04	T	P04_T	PSMD12	0.3555	-1.39563	0.009	0.019	1	Down
04	T	P04_T	PER3	0.355582	1.39101	0.013	0.005	1	Up
04	T	P04_T	RAP1GAP	0.355582	1.56292	0.013	0.005	1	Up
04	T	P04_T	INPP5B	0.355582	1.78729	0.013	0.005	1	Up
04	T	P04_T	TRIT1	0.355582	1.55126	0.013	0.005	1	Up
04	T	P04_T	TYW3	0.355582	1.62701	0.013	0.005	1	Up
04	T	P04_T	ABCD3	0.355582	1.63163	0.013	0.005	1	Up
04	T	P04_T	S100A9	0.355582	1.67394	0.013	0.005	1	Up
04	T	P04_T	XCL1	0.355582	1.60881	0.013	0.005	1	Up
04	T	P04_T	B3GALNT2	0.355582	1.84987	0.013	0.005	1	Up
04	T	P04_T	GPN1	0.355582	1.47095	0.013	0.005	1	Up
04	T	P04_T	VAMP5	0.355582	1.82473	0.013	0.005	1	Up
04	T	P04_T	HECW2	0.355582	1.68201	0.013	0.005	1	Up
04	T	P04_T	NPHP3	0.355582	1.97746	0.013	0.005	1	Up
04	T	P04_T	SMARCAD1	0.355582	1.64159	0.013	0.005	1	Up
04	T	P04_T	OSTC	0.355582	1.89553	0.013	0.005	1	Up
04	T	P04_T	LARP7	0.355582	1.49524	0.013	0.005	1	Up
04	T	P04_T	EDNRA	0.355582	1.50149	0.013	0.005	1	Up
04	T	P04_T	FAT1	0.355582	1.98603	0.013	0.005	1	Up
04	T	P04_T	TAF9	0.355582	1.38683	0.013	0.005	1	Up
04	T	P04_T	MCCC2	0.355582	1.77572	0.013	0.005	1	Up
04	T	P04_T	WDR41	0.355582	1.79588	0.013	0.005	1	Up
04	T	P04_T	EPB41L4A	0.355582	2.04164	0.013	0.005	1	Up
04	T	P04_T	LMNB1	0.355582	2.13844	0.013	0.005	1	Up
04	T	P04_T	HSPA9	0.355582	1.59745	0.013	0.005	1	Up
04	T	P04_T	RIOK1	0.355582	2.07392	0.013	0.005	1	Up
04	T	P04_T	MYLIP	0.355582	1.51851	0.013	0.005	1	Up
04	T	P04_T	DDR1	0.355582	1.82449	0.013	0.005	1	Up
04	T	P04_T	FBXL4	0.355582	1.49063	0.013	0.005	1	Up
04	T	P04_T	CD164	0.355582	1.58875	0.013	0.005	1	Up
04	T	P04_T	RWDD1	0.355582	1.7564	0.013	0.005	1	Up
04	T	P04_T	HDDC2	0.355582	1.65623	0.013	0.005	1	Up
04	T	P04_T	ZBTB2	0.355582	1.66818	0.013	0.005	1	Up
04	T	P04_T	SYTL3	0.355582	1.762	0.013	0.005	1	Up
04	T	P04_T	FOXK1	0.355582	1.57583	0.013	0.005	1	Up
04	T	P04_T	HUS1	0.355582	1.54052	0.013	0.005	1	Up
04	T	P04_T	SMIM30	0.355582	1.8849	0.013	0.005	1	Up
04	T	P04_T	MET	0.355582	1.45265	0.013	0.005	1	Up
04	T	P04_T	VCPIP1	0.355582	2.44332	0.013	0.005	1	Up
04	T	P04_T	ESRP1	0.355582	1.57643	0.013	0.005	1	Up
04	T	P04_T	SLC52A2	0.355582	1.45397	0.013	0.005	1	Up
04	T	P04_T	CAMSAP1	0.355582	1.69012	0.013	0.005	1	Up
04	T	P04_T	EXOC6	0.355582	1.86452	0.013	0.005	1	Up
04	T	P04_T	CD81	0.355582	1.88286	0.013	0.005	1	Up
04	T	P04_T	SBF2	0.355582	2.00959	0.013	0.005	1	Up
04	T	P04_T	TMEM132A	0.355582	1.91837	0.013	0.005	1	Up
04	T	P04_T	ANO1	0.355582	1.90983	0.013	0.005	1	Up
04	T	P04_T	ARHGEF25	0.355582	1.86404	0.013	0.005	1	Up
04	T	P04_T	RIC8B	0.355582	1.51315	0.013	0.005	1	Up
04	T	P04_T	ANAPC7	0.355582	1.69893	0.013	0.005	1	Up
04	T	P04_T	GCN1	0.355582	1.66158	0.013	0.005	1	Up
04	T	P04_T	PRKCH	0.355582	1.34586	0.013	0.005	1	Up
04	T	P04_T	ZSCAN29	0.355582	1.34436	0.013	0.005	1	Up
04	T	P04_T	MESD	0.355582	1.48456	0.013	0.005	1	Up
04	T	P04_T	STUB1	0.355582	1.49854	0.013	0.005	1	Up
04	T	P04_T	CIAO3	0.355582	2.4239	0.013	0.005	1	Up
04	T	P04_T	ZNF200	0.355582	1.43008	0.013	0.005	1	Up
04	T	P04_T	ADCY7	0.355582	1.66763	0.013	0.005	1	Up
04	T	P04_T	GSE1	0.355582	1.95818	0.013	0.005	1	Up
04	T	P04_T	WDR45B	0.355582	1.99106	0.013	0.005	1	Up
04	T	P04_T	TYMS	0.355582	1.80718	0.013	0.005	1	Up
04	T	P04_T	ZSCAN30	0.355582	1.43584	0.013	0.005	1	Up
04	T	P04_T	ATP8B1	0.355582	2.05089	0.013	0.005	1	Up
04	T	P04_T	SEC11C	0.355582	1.82151	0.013	0.005	1	Up
04	T	P04_T	ATP5F1D	0.355582	1.74793	0.013	0.005	1	Up
04	T	P04_T	TMEM86B	0.355582	1.98111	0.013	0.005	1	Up
04	T	P04_T	SYS1	0.355582	1.95419	0.013	0.005	1	Up
04	T	P04_T	SNAP29	0.355582	1.81435	0.013	0.005	1	Up
04	T	P04_T	IGLC1	0.355582	2.76436	0.013	0.005	1	Up
04	T	P04_T	SGSM3	0.355582	1.48139	0.013	0.005	1	Up
04	T	P04_T	FBLN1	0.355582	1.45365	0.013	0.005	1	Up
04	T	P04_T	MED12	0.355582	1.69069	0.013	0.005	1	Up
04	T	P04_T	DDX1	0.356452	-1.34153	0.009	0.019	1	Down
04	T	P04_T	SNRNP27	0.356452	-1.13356	0.009	0.019	1	Down
04	T	P04_T	ZNF148	0.356452	-1.67006	0.009	0.019	1	Down
04	T	P04_T	GRSF1	0.356452	-1.29917	0.009	0.019	1	Down
04	T	P04_T	FNIP1	0.356452	-1.35595	0.009	0.019	1	Down
04	T	P04_T	SH3PXD2B	0.356452	-1.38113	0.009	0.019	1	Down
04	T	P04_T	RXRB	0.356452	-1.50341	0.009	0.019	1	Down
04	T	P04_T	XPO5	0.356452	-1.29576	0.009	0.019	1	Down
04	T	P04_T	EPB41L2	0.356452	-1.13083	0.009	0.019	1	Down
04	T	P04_T	UMAD1	0.356452	-1.3321	0.009	0.019	1	Down
04	T	P04_T	AOAH	0.356452	-1.51198	0.009	0.019	1	Down
04	T	P04_T	STK17A	0.356452	-1.06211	0.009	0.019	1	Down
04	T	P04_T	ZNF783	0.356452	-1.33582	0.009	0.019	1	Down
04	T	P04_T	TIMM23	0.356452	-1.2688	0.009	0.019	1	Down
04	T	P04_T	C11orf54	0.356452	-1.37228	0.009	0.019	1	Down
04	T	P04_T	FGFR1OP2	0.356452	-1.43252	0.009	0.019	1	Down
04	T	P04_T	ANKRD13A	0.356452	-1.37383	0.009	0.019	1	Down
04	T	P04_T	PSMD9	0.356452	-1.29866	0.009	0.019	1	Down
04	T	P04_T	MAP2K1	0.356452	-1.20749	0.009	0.019	1	Down
04	T	P04_T	ITGAL	0.356452	-1.10966	0.009	0.019	1	Down
04	T	P04_T	SGSH	0.356452	-1.37243	0.009	0.019	1	Down
04	T	P04_T	AKAP8	0.356452	-1.15967	0.009	0.019	1	Down
04	T	P04_T	CRNKL1	0.356452	-1.48373	0.009	0.019	1	Down
04	T	P04_T	RGS19	0.356452	-1.27257	0.009	0.019	1	Down
04	T	P04_T	MTLN	0.356744	1.26494	0.013	0.005	1	Up
04	T	P04_T	ABHD18	0.356744	1.5473	0.013	0.005	1	Up
04	T	P04_T	CABIN1	0.357346	-0.424149	0.026	0.042	1	Down
04	T	P04_T	ERRFI1	0.35791	1.38514	0.013	0.005	1	Up
04	T	P04_T	SDHB	0.35791	1.28579	0.013	0.005	1	Up
04	T	P04_T	TMEM54	0.35791	1.46512	0.013	0.005	1	Up
04	T	P04_T	SLC2A1	0.35791	1.48712	0.013	0.005	1	Up
04	T	P04_T	ATPAF1	0.35791	1.46778	0.013	0.005	1	Up
04	T	P04_T	PATJ	0.35791	1.54996	0.013	0.005	1	Up
04	T	P04_T	DCAF6	0.35791	1.21946	0.013	0.005	1	Up
04	T	P04_T	TOR1AIP2	0.35791	1.32715	0.013	0.005	1	Up
04	T	P04_T	RO60	0.35791	1.2419	0.013	0.005	1	Up
04	T	P04_T	ALMS1	0.35791	1.30509	0.013	0.005	1	Up
04	T	P04_T	ACVR2A	0.35791	1.24045	0.013	0.005	1	Up
04	T	P04_T	SMARCAL1	0.35791	1.17148	0.013	0.005	1	Up
04	T	P04_T	NUDT16	0.35791	1.40227	0.013	0.005	1	Up
04	T	P04_T	MTHFD2L	0.35791	1.45481	0.013	0.005	1	Up
04	T	P04_T	PLPP1	0.35791	1.32239	0.013	0.005	1	Up
04	T	P04_T	ELL2	0.35791	1.31713	0.013	0.005	1	Up
04	T	P04_T	AFAP1L1	0.35791	1.09976	0.013	0.005	1	Up
04	T	P04_T	GPX3	0.35791	1.55753	0.013	0.005	1	Up
04	T	P04_T	RARS	0.35791	1.39862	0.013	0.005	1	Up
04	T	P04_T	PPIL1	0.35791	1.44935	0.013	0.005	1	Up
04	T	P04_T	PEX6	0.35791	1.55748	0.013	0.005	1	Up
04	T	P04_T	AARS2	0.35791	1.36656	0.013	0.005	1	Up
04	T	P04_T	GCLC	0.35791	1.28106	0.013	0.005	1	Up
04	T	P04_T	BZW2	0.35791	1.23368	0.013	0.005	1	Up
04	T	P04_T	SCARA3	0.35791	1.10331	0.013	0.005	1	Up
04	T	P04_T	IDO1	0.35791	1.14424	0.013	0.005	1	Up
04	T	P04_T	LYN	0.35791	1.46047	0.013	0.005	1	Up
04	T	P04_T	SDCBP	0.35791	1.35595	0.013	0.005	1	Up
04	T	P04_T	LACTB2	0.35791	0.969605	0.013	0.005	1	Up
04	T	P04_T	TOP1MT	0.35791	1.1836	0.013	0.005	1	Up
04	T	P04_T	NFIB	0.35791	1.28664	0.013	0.005	1	Up
04	T	P04_T	GOLGA1	0.35791	1.40233	0.013	0.005	1	Up
04	T	P04_T	IDI1	0.35791	1.73369	0.013	0.005	1	Up
04	T	P04_T	DDX50	0.35791	1.31515	0.013	0.005	1	Up
04	T	P04_T	WAPL	0.35791	1.75223	0.013	0.005	1	Up
04	T	P04_T	FAM204A	0.35791	1.75679	0.013	0.005	1	Up
04	T	P04_T	PHLDA2	0.35791	1.56929	0.013	0.005	1	Up
04	T	P04_T	PGAP2	0.35791	1.5462	0.013	0.005	1	Up
04	T	P04_T	ABTB2	0.35791	1.50632	0.013	0.005	1	Up
04	T	P04_T	ARRB1	0.35791	1.39672	0.013	0.005	1	Up
04	T	P04_T	RHNO1	0.35791	1.14811	0.013	0.005	1	Up
04	T	P04_T	STK38L	0.35791	1.35145	0.013	0.005	1	Up
04	T	P04_T	SLC8B1	0.35791	1.01665	0.013	0.005	1	Up
04	T	P04_T	NOP9	0.35791	1.33535	0.013	0.005	1	Up
04	T	P04_T	RDH11	0.35791	1.63436	0.013	0.005	1	Up
04	T	P04_T	GALC	0.35791	2.01923	0.013	0.005	1	Up
04	T	P04_T	NDUFAF1	0.35791	1.26094	0.013	0.005	1	Up
04	T	P04_T	PDCD7	0.35791	1.03896	0.013	0.005	1	Up
04	T	P04_T	FURIN	0.35791	1.57004	0.013	0.005	1	Up
04	T	P04_T	EMP2	0.35791	1.31569	0.013	0.005	1	Up
04	T	P04_T	NOD2	0.35791	1.20853	0.013	0.005	1	Up
04	T	P04_T	UBE2G1	0.35791	1.64281	0.013	0.005	1	Up
04	T	P04_T	PRR11	0.35791	1.35681	0.013	0.005	1	Up
04	T	P04_T	FAM20A	0.35791	1.43259	0.013	0.005	1	Up
04	T	P04_T	MYDGF	0.35791	1.47418	0.013	0.005	1	Up
04	T	P04_T	RAB3D	0.35791	1.47073	0.013	0.005	1	Up
04	T	P04_T	SLC35E1	0.35791	0.851992	0.013	0.005	1	Up
04	T	P04_T	MEGF8	0.35791	1.45915	0.013	0.005	1	Up
04	T	P04_T	ADARB1	0.35791	1.40244	0.013	0.005	1	Up
04	T	P04_T	ALG12	0.35791	1.50547	0.013	0.005	1	Up
04	T	P04_T	PLS3	0.35791	1.65597	0.013	0.005	1	Up
04	T	P04_T	NAA10	0.35791	1.25126	0.013	0.005	1	Up
04	T	P04_T	NAGK	0.358042	0.554361	0.038	0.023	1	Up
04	T	P04_T	DHRS1	0.35836	-1.05253	0.009	0.019	1	Down
04	T	P04_T	LMO4	0.35836	-1.4125	0.009	0.019	1	Down
04	T	P04_T	IPO9	0.35836	-1.00306	0.009	0.019	1	Down
04	T	P04_T	MRFAP1L1	0.35836	-1.21902	0.009	0.019	1	Down
04	T	P04_T	MTREX	0.35836	-1.0543	0.009	0.019	1	Down
04	T	P04_T	PWWP2A	0.35836	-1.12294	0.009	0.019	1	Down
04	T	P04_T	CCDC167	0.35836	-1.19591	0.009	0.019	1	Down
04	T	P04_T	GIGYF1	0.35836	-1.09676	0.009	0.019	1	Down
04	T	P04_T	DLC1	0.35836	-1.53449	0.009	0.019	1	Down
04	T	P04_T	DDX58	0.35836	-1.87404	0.009	0.019	1	Down
04	T	P04_T	ATG16L2	0.35836	-1.59371	0.009	0.019	1	Down
04	T	P04_T	YBX3	0.35836	-1.1392	0.009	0.019	1	Down
04	T	P04_T	ARF3	0.35836	-1.30723	0.009	0.019	1	Down
04	T	P04_T	ARPC3	0.35836	-1.02059	0.009	0.019	1	Down
04	T	P04_T	CCNB1IP1	0.35836	-0.961039	0.009	0.019	1	Down
04	T	P04_T	DLST	0.35836	-1.15988	0.009	0.019	1	Down
04	T	P04_T	SERPINA1	0.35836	-1.06576	0.009	0.019	1	Down
04	T	P04_T	CD276	0.35836	-1.10564	0.009	0.019	1	Down
04	T	P04_T	METTL26	0.35836	-1.31894	0.009	0.019	1	Down
04	T	P04_T	PRR14	0.35836	-1.15388	0.009	0.019	1	Down
04	T	P04_T	RPAIN	0.35836	-1.28255	0.009	0.019	1	Down
04	T	P04_T	NSF	0.35836	-1.02509	0.009	0.019	1	Down
04	T	P04_T	NIBAN3	0.35836	-1.10915	0.009	0.019	1	Down
04	T	P04_T	IL12RB1	0.35836	-0.984058	0.009	0.019	1	Down
04	T	P04_T	VPS26C	0.35836	-0.977574	0.009	0.019	1	Down
04	T	P04_T	TSPAN6	0.35836	-1.13817	0.009	0.019	1	Down
04	T	P04_T	OTUD3	0.359078	0.867094	0.013	0.005	1	Up
04	T	P04_T	SETD7	0.359078	1.10953	0.013	0.005	1	Up
04	T	P04_T	TMED1	0.359078	1.14265	0.013	0.005	1	Up
04	T	P04_T	PNPLA2	0.359316	-1.06923	0.009	0.019	1	Down
04	T	P04_T	CEP170B	0.359316	-1.1953	0.009	0.019	1	Down
04	T	P04_T	NKG7	0.359316	-1.01595	0.009	0.019	1	Down
04	T	P04_T	GPR132	0.360248	1.10513	0.013	0.005	1	Up
04	T	P04_T	PRXL2B	0.360249	0.881741	0.013	0.005	1	Up
04	T	P04_T	LSM10	0.360249	0.959403	0.013	0.005	1	Up
04	T	P04_T	CAP1	0.360249	1.07179	0.013	0.005	1	Up
04	T	P04_T	ALG6	0.360249	1.08755	0.013	0.005	1	Up
04	T	P04_T	RAVER2	0.360249	1.03685	0.013	0.005	1	Up
04	T	P04_T	LRRC8B	0.360249	0.923954	0.013	0.005	1	Up
04	T	P04_T	KRTCAP3	0.360249	0.916882	0.013	0.005	1	Up
04	T	P04_T	TTC21B	0.360249	0.38501	0.013	0.005	1	Up
04	T	P04_T	HACL1	0.360249	0.796884	0.013	0.005	1	Up
04	T	P04_T	CTDSPL	0.360249	0.998232	0.013	0.005	1	Up
04	T	P04_T	KLHDC8B	0.360249	1.10006	0.013	0.005	1	Up
04	T	P04_T	ROBO1	0.360249	0.646779	0.013	0.005	1	Up
04	T	P04_T	TMEM39A	0.360249	0.874379	0.013	0.005	1	Up
04	T	P04_T	MYLK	0.360249	0.352758	0.013	0.005	1	Up
04	T	P04_T	ZNF141	0.360249	0.676309	0.013	0.005	1	Up
04	T	P04_T	UBE2K	0.360249	0.946163	0.013	0.005	1	Up
04	T	P04_T	SRP72	0.360249	0.599054	0.013	0.005	1	Up
04	T	P04_T	SPRY1	0.360249	1.04754	0.013	0.005	1	Up
04	T	P04_T	RWDD4	0.360249	1.13456	0.013	0.005	1	Up
04	T	P04_T	SUB1	0.360249	1.13729	0.013	0.005	1	Up
04	T	P04_T	NFE2L3	0.360249	0.847702	0.013	0.005	1	Up
04	T	P04_T	COPS6	0.360249	0.832713	0.013	0.005	1	Up
04	T	P04_T	MOSPD3	0.360249	1.03546	0.013	0.005	1	Up
04	T	P04_T	TMEM209	0.360249	1.18468	0.013	0.005	1	Up
04	T	P04_T	CNOT4	0.360249	1.04611	0.013	0.005	1	Up
04	T	P04_T	OXR1	0.360249	0.78531	0.013	0.005	1	Up
04	T	P04_T	CARD19	0.360249	0.881837	0.013	0.005	1	Up
04	T	P04_T	PTGES2	0.360249	0.808453	0.013	0.005	1	Up
04	T	P04_T	SEC61A2	0.360249	1.176	0.013	0.005	1	Up
04	T	P04_T	ZNF22	0.360249	0.784463	0.013	0.005	1	Up
04	T	P04_T	FAM13C	0.360249	1.05058	0.013	0.005	1	Up
04	T	P04_T	CAMK2G	0.360249	0.98024	0.013	0.005	1	Up
04	T	P04_T	TMEM254	0.360249	1.10621	0.013	0.005	1	Up
04	T	P04_T	FAS	0.360249	0.569972	0.013	0.005	1	Up
04	T	P04_T	TSPAN18	0.360249	1.29616	0.013	0.005	1	Up
04	T	P04_T	ZNF384	0.360249	1.11027	0.013	0.005	1	Up
04	T	P04_T	KMT5A	0.360249	0.877007	0.013	0.005	1	Up
04	T	P04_T	KLHDC1	0.360249	0.856699	0.013	0.005	1	Up
04	T	P04_T	UNC45A	0.360249	1.05263	0.013	0.005	1	Up
04	T	P04_T	MEF2A	0.360249	1.22704	0.013	0.005	1	Up
04	T	P04_T	C16orf87	0.360249	0.354542	0.013	0.005	1	Up
04	T	P04_T	RPRD1A	0.360249	0.440382	0.013	0.005	1	Up
04	T	P04_T	SIRT6	0.360249	0.128036	0.013	0.005	1	Up
04	T	P04_T	SAFB	0.360249	0.217012	0.013	0.005	1	Up
04	T	P04_T	XAB2	0.360249	0.742954	0.013	0.005	1	Up
04	T	P04_T	ZNF44	0.360249	0.980947	0.013	0.005	1	Up
04	T	P04_T	PPP5C	0.360249	0.681585	0.013	0.005	1	Up
04	T	P04_T	NR1H2	0.360249	0.3311	0.013	0.005	1	Up
04	T	P04_T	ZNF606	0.360249	0.847903	0.013	0.005	1	Up
04	T	P04_T	CSTF1	0.360249	1.04719	0.013	0.005	1	Up
04	T	P04_T	CBX7	0.360249	1.24652	0.013	0.005	1	Up
04	T	P04_T	NDUFA6	0.360249	0.885488	0.013	0.005	1	Up
04	T	P04_T	ARAF	0.360249	0.741035	0.013	0.005	1	Up
04	T	P04_T	CXorf40A	0.360249	0.481727	0.013	0.005	1	Up
04	T	P04_T	RCSD1	0.360274	-1.0092	0.009	0.019	1	Down
04	T	P04_T	STX6	0.360274	-0.796837	0.009	0.019	1	Down
04	T	P04_T	BABAM2	0.360274	-0.929621	0.009	0.019	1	Down
04	T	P04_T	SRSF7	0.360274	-0.75679	0.009	0.019	1	Down
04	T	P04_T	CRBN	0.360274	-0.94774	0.009	0.019	1	Down
04	T	P04_T	ARHGAP31	0.360274	-1.01872	0.009	0.019	1	Down
04	T	P04_T	FAM200B	0.360274	-1.01051	0.009	0.019	1	Down
04	T	P04_T	MFSD8	0.360274	-1.01518	0.009	0.019	1	Down
04	T	P04_T	DBN1	0.360274	-1.25782	0.009	0.019	1	Down
04	T	P04_T	DUSP22	0.360274	-0.83068	0.009	0.019	1	Down
04	T	P04_T	TERF1	0.360274	-1.15323	0.009	0.019	1	Down
04	T	P04_T	SEC16A	0.360274	-0.828572	0.009	0.019	1	Down
04	T	P04_T	TIMM10B	0.360274	-1.20069	0.009	0.019	1	Down
04	T	P04_T	KLRG1	0.360274	-0.888869	0.009	0.019	1	Down
04	T	P04_T	ERGIC2	0.360274	-0.768185	0.009	0.019	1	Down
04	T	P04_T	SENP3	0.360274	-1.02765	0.009	0.019	1	Down
04	T	P04_T	SLC23A2	0.360274	-0.890463	0.009	0.019	1	Down
04	T	P04_T	PJA1	0.360274	-0.762882	0.009	0.019	1	Down
04	T	P04_T	EFHD2	0.361014	-0.44342	0.026	0.042	1	Down
04	T	P04_T	AKT1	0.361363	-0.29573	0.077	0.102	1	Down
04	T	P04_T	APRT	0.361416	-0.627974	0.03	0.046	1	Down
04	T	P04_T	WDR37	0.362195	-1.21948	0.009	0.019	1	Down
04	T	P04_T	ZNF143	0.362195	-0.681725	0.009	0.019	1	Down
04	T	P04_T	EPB41	0.362195	-0.86951	0.009	0.019	1	Down
04	T	P04_T	TRMT13	0.362195	-0.966797	0.009	0.019	1	Down
04	T	P04_T	R3HDM1	0.362195	-0.66655	0.009	0.019	1	Down
04	T	P04_T	PSMB8	0.362195	-0.226491	0.009	0.019	1	Down
04	T	P04_T	HACE1	0.362195	-0.665979	0.009	0.019	1	Down
04	T	P04_T	ENTPD1	0.362195	-1.0142	0.009	0.019	1	Down
04	T	P04_T	XPNPEP1	0.362195	-1.06093	0.009	0.019	1	Down
04	T	P04_T	LMO2	0.362195	-0.899658	0.009	0.019	1	Down
04	T	P04_T	FZD4	0.362195	-0.829223	0.009	0.019	1	Down
04	T	P04_T	H2AFJ	0.362195	-0.962447	0.009	0.019	1	Down
04	T	P04_T	ACTR10	0.362195	-0.772257	0.009	0.019	1	Down
04	T	P04_T	BATF	0.362195	-0.921187	0.009	0.019	1	Down
04	T	P04_T	MGA	0.362195	-0.404543	0.009	0.019	1	Down
04	T	P04_T	PLEKHO2	0.362195	-1.44908	0.009	0.019	1	Down
04	T	P04_T	IMP3	0.362195	-0.617749	0.009	0.019	1	Down
04	T	P04_T	TRAPPC2L	0.362195	-0.743797	0.009	0.019	1	Down
04	T	P04_T	RPA1	0.362195	-0.786367	0.009	0.019	1	Down
04	T	P04_T	STARD3	0.362195	-0.840183	0.009	0.019	1	Down
04	T	P04_T	OXLD1	0.362195	-0.736811	0.009	0.019	1	Down
04	T	P04_T	NDUFA11	0.362195	-0.847767	0.009	0.019	1	Down
04	T	P04_T	ELMO2	0.362195	-0.957505	0.009	0.019	1	Down
04	T	P04_T	PLXNA3	0.362195	-0.811882	0.009	0.019	1	Down
04	T	P04_T	ZMYM2	0.362264	-0.819252	0.034	0.051	1	Down
04	T	P04_T	UQCR10	0.363111	0.166641	0.038	0.023	1	Up
04	T	P04_T	LRRC40	0.363158	-0.744543	0.009	0.019	1	Down
04	T	P04_T	NBEAL2	0.363732	-0.593473	0.03	0.046	1	Down
04	T	P04_T	MPV17	0.363854	1.43525	0.026	0.014	1	Up
04	T	P04_T	CACTIN	0.363854	1.36002	0.026	0.014	1	Up
04	T	P04_T	WNK1	0.363956	0.726775	0.06	0.042	1	Up
04	T	P04_T	UGP2	0.364122	-0.714754	0.009	0.019	1	Down
04	T	P04_T	GUCY1A1	0.364122	-0.838416	0.009	0.019	1	Down
04	T	P04_T	CPE	0.364122	-0.576419	0.009	0.019	1	Down
04	T	P04_T	RIPK2	0.364122	-0.437702	0.009	0.019	1	Down
04	T	P04_T	ELMSAN1	0.364122	-0.746591	0.009	0.019	1	Down
04	T	P04_T	TSHZ1	0.364122	-0.560179	0.009	0.019	1	Down
04	T	P04_T	SMG9	0.364122	-0.729925	0.009	0.019	1	Down
04	T	P04_T	APEX1	0.364385	0.505161	0.038	0.023	1	Up
04	T	P04_T	LEO1	0.364645	1.51856	0.026	0.014	1	Up
04	T	P04_T	THAP12	0.365088	-0.660443	0.009	0.019	1	Down
04	T	P04_T	ARNT	0.365437	1.19789	0.026	0.014	1	Up
04	T	P04_T	BROX	0.365437	1.13573	0.026	0.014	1	Up
04	T	P04_T	MROH1	0.365437	1.86009	0.026	0.014	1	Up
04	T	P04_T	SCYL2	0.365437	1.14167	0.026	0.014	1	Up
04	T	P04_T	COMMD1	0.366055	-0.520994	0.009	0.019	1	Down
04	T	P04_T	ALAS1	0.366056	-0.578616	0.009	0.019	1	Down
04	T	P04_T	SCAF8	0.366056	-0.589405	0.009	0.019	1	Down
04	T	P04_T	VPS13B	0.366056	-0.681399	0.009	0.019	1	Down
04	T	P04_T	KIAA0100	0.366056	0.147496	0.009	0.019	1	Up
04	T	P04_T	MYO1D	0.366056	-0.486146	0.009	0.019	1	Down
04	T	P04_T	PARVG	0.366056	-0.631228	0.009	0.019	1	Down
04	T	P04_T	WAS	0.366056	-0.338807	0.009	0.019	1	Down
04	T	P04_T	GNL3	0.367024	1.39416	0.026	0.014	1	Up
04	T	P04_T	NAAA	0.367024	1.27724	0.026	0.014	1	Up
04	T	P04_T	CLK1	0.367222	-0.645134	0.034	0.051	1	Down
04	T	P04_T	HNRNPF	0.368183	-1.02245	0.051	0.069	1	Down
04	T	P04_T	RER1	0.368616	1.19194	0.026	0.014	1	Up
04	T	P04_T	CAPN13	0.368616	1.46143	0.026	0.014	1	Up
04	T	P04_T	NISCH	0.368616	1.18764	0.026	0.014	1	Up
04	T	P04_T	MARK2	0.368616	1.27039	0.026	0.014	1	Up
04	T	P04_T	KRT8	0.368616	1.38723	0.026	0.014	1	Up
04	T	P04_T	DDA1	0.368616	1.27282	0.026	0.014	1	Up
04	T	P04_T	RNF114	0.368616	1.05357	0.026	0.014	1	Up
04	T	P04_T	C1QA	0.369439	-0.858766	0.034	0.051	1	Down
04	T	P04_T	MAP2K2	0.36978	0.291615	0.077	0.056	1	Up
04	T	P04_T	MOCS2	0.370211	1.20344	0.026	0.014	1	Up
04	T	P04_T	TNKS2	0.370211	1.08242	0.026	0.014	1	Up
04	T	P04_T	DDHD1	0.370211	1.24641	0.026	0.014	1	Up
04	T	P04_T	LAMP2	0.370211	1.05317	0.026	0.014	1	Up
04	T	P04_T	SCO2	0.371811	1.02352	0.026	0.014	1	Up
04	T	P04_T	NFKBIA	0.37191	-0.558449	0.03	0.046	1	Down
04	T	P04_T	ZNF638	0.373087	-0.661017	0.03	0.046	1	Down
04	T	P04_T	PSPC1	0.373415	0.912111	0.026	0.014	1	Up
04	T	P04_T	NSUN2	0.373416	0.844467	0.026	0.014	1	Up
04	T	P04_T	SORBS3	0.373416	1.09006	0.026	0.014	1	Up
04	T	P04_T	WHRN	0.373416	0.999454	0.026	0.014	1	Up
04	T	P04_T	NHLRC2	0.373416	1.39641	0.026	0.014	1	Up
04	T	P04_T	PSMD13	0.373416	1.13022	0.026	0.014	1	Up
04	T	P04_T	PHB	0.373416	0.961979	0.026	0.014	1	Up
04	T	P04_T	ELAVL1	0.373416	0.920856	0.026	0.014	1	Up
04	T	P04_T	MARCH2	0.373416	1.04238	0.026	0.014	1	Up
04	T	P04_T	LAMC1	0.37471	1.05033	0.043	0.028	1	Up
04	T	P04_T	MAP3K8	0.375024	0.808198	0.026	0.014	1	Up
04	T	P04_T	COPB1	0.375024	0.918455	0.026	0.014	1	Up
04	T	P04_T	PPIB	0.375024	1.07078	0.026	0.014	1	Up
04	T	P04_T	TRAPPC3	0.375319	0.870083	0.043	0.028	1	Up
04	T	P04_T	SELENOH	0.375394	-0.681572	0.038	0.056	1	Down
04	T	P04_T	DNAJB11	0.37583	0.78717	0.026	0.014	1	Up
04	T	P04_T	ECHS1	0.375929	1.17765	0.043	0.028	1	Up
04	T	P04_T	ATRAID	0.376637	0.992216	0.026	0.014	1	Up
04	T	P04_T	EIF4B	0.376637	0.922732	0.026	0.014	1	Up
04	T	P04_T	TNPO2	0.376637	0.928274	0.026	0.014	1	Up
04	T	P04_T	CBX3	0.378372	0.954017	0.043	0.028	1	Up
04	T	P04_T	SLC15A3	0.378372	1.04909	0.043	0.028	1	Up
04	T	P04_T	CARM1	0.379064	0.806423	0.026	0.014	1	Up
04	T	P04_T	LASP1	0.379598	0.892425	0.043	0.028	1	Up
04	T	P04_T	RFC1	0.379875	0.760692	0.026	0.014	1	Up
04	T	P04_T	P4HB	0.379875	0.755096	0.026	0.014	1	Up
04	T	P04_T	EIF4A2	0.380825	0.990969	0.043	0.028	1	Up
04	T	P04_T	UBXN4	0.381501	0.68649	0.026	0.014	1	Up
04	T	P04_T	GBF1	0.381501	0.317044	0.026	0.014	1	Up
04	T	P04_T	TXNIP	0.382759	0.433338	0.081	0.06	1	Up
04	T	P04_T	EHBP1L1	0.38285	-0.36728	0.073	0.097	1	Down
04	T	P04_T	NCOR1	0.383131	0.556318	0.026	0.014	1	Up
04	T	P04_T	APBB1IP	0.383468	-0.687501	0.038	0.056	1	Down
04	T	P04_T	FAM214A	0.383789	-0.295994	0.03	0.046	1	Down
04	T	P04_T	ARHGEF2	0.383947	0.538286	0.026	0.014	1	Up
04	T	P04_T	UXT	0.385761	1.02512	0.043	0.028	1	Up
04	T	P04_T	CALD1	0.387817	-0.525967	0.038	0.056	1	Down
04	T	P04_T	RIN3	0.389693	0.474525	0.026	0.014	1	Up
04	T	P04_T	SELENOW	0.391646	-0.809845	0.038	0.056	1	Down
04	T	P04_T	CTNND1	0.392745	-0.464552	0.038	0.056	1	Down
04	T	P04_T	CD63	0.39329	0.40127	0.06	0.042	1	Up
04	T	P04_T	MCUB	0.395591	-1.19224	0.013	0.023	1	Down
04	T	P04_T	PTPRS	0.395591	-1.39523	0.013	0.023	1	Down
04	T	P04_T	ZYX	0.396903	-0.729473	0.047	0.065	1	Down
04	T	P04_T	ID2	0.398433	0.481499	0.064	0.046	1	Up
04	T	P04_T	ZMYND11	0.399127	-1.44411	0.013	0.023	1	Down
04	T	P04_T	EP300	0.399127	-1.73937	0.013	0.023	1	Down
04	T	P04_T	DNAJA1	0.400014	-1.13583	0.013	0.023	1	Down
04	T	P04_T	ANAPC5	0.400902	-1.03873	0.013	0.023	1	Down
04	T	P04_T	TRIO	0.400902	-1.15999	0.013	0.023	1	Down
04	T	P04_T	CAT	0.400902	-1.23947	0.013	0.023	1	Down
04	T	P04_T	CORO1C	0.400902	-1.29305	0.013	0.023	1	Down
04	T	P04_T	CEBPB	0.400902	-1.04159	0.013	0.023	1	Down
04	T	P04_T	GRK3	0.400902	-1.18218	0.013	0.023	1	Down
04	T	P04_T	APOL1	0.400902	-1.08501	0.013	0.023	1	Down
04	T	P04_T	LRRC47	0.402682	-1.38693	0.013	0.023	1	Down
04	T	P04_T	DTX3L	0.402682	-1.21069	0.013	0.023	1	Down
04	T	P04_T	ATP11B	0.402682	-1.56574	0.013	0.023	1	Down
04	T	P04_T	EIF2B5	0.402682	-1.43732	0.013	0.023	1	Down
04	T	P04_T	ANKRD27	0.402682	-1.43077	0.013	0.023	1	Down
04	T	P04_T	PPP1R12C	0.402682	-1.02613	0.013	0.023	1	Down
04	T	P04_T	SYTL1	0.404466	-1.26556	0.013	0.023	1	Down
04	T	P04_T	ADSS	0.404466	-0.880875	0.013	0.023	1	Down
04	T	P04_T	SERPINB9	0.404466	-0.985427	0.013	0.023	1	Down
04	T	P04_T	GTPBP4	0.404466	-1.04767	0.013	0.023	1	Down
04	T	P04_T	MOB3A	0.404466	-1.0705	0.013	0.023	1	Down
04	T	P04_T	CRLS1	0.404466	-1.64959	0.013	0.023	1	Down
04	T	P04_T	DENND4B	0.40536	-0.813095	0.013	0.023	1	Down
04	T	P04_T	NCKAP1L	0.40536	-1.43439	0.013	0.023	1	Down
04	T	P04_T	SFI1	0.40536	-1.03776	0.013	0.023	1	Down
04	T	P04_T	WSB1	0.406057	-0.509549	0.043	0.06	1	Down
04	T	P04_T	ANTXR2	0.406255	-1.03756	0.013	0.023	1	Down
04	T	P04_T	DUSP10	0.406255	-0.986138	0.013	0.023	1	Down
04	T	P04_T	NR3C1	0.406255	-0.947603	0.013	0.023	1	Down
04	T	P04_T	RMND5B	0.406255	-0.96469	0.013	0.023	1	Down
04	T	P04_T	DSE	0.406255	-0.995225	0.013	0.023	1	Down
04	T	P04_T	DOCK4	0.406255	-1.03607	0.013	0.023	1	Down
04	T	P04_T	TRIM44	0.406255	-1.17629	0.013	0.023	1	Down
04	T	P04_T	RBM26	0.406255	-1.05158	0.013	0.023	1	Down
04	T	P04_T	MALT1	0.406255	-0.870552	0.013	0.023	1	Down
04	T	P04_T	COPS7B	0.408049	-0.783315	0.013	0.023	1	Down
04	T	P04_T	RAB2A	0.408049	-0.944852	0.013	0.023	1	Down
04	T	P04_T	HNRNPUL2	0.408049	-0.874462	0.013	0.023	1	Down
04	T	P04_T	ZFC3H1	0.408049	-0.691318	0.013	0.023	1	Down
04	T	P04_T	BRD1	0.408049	-1.19223	0.013	0.023	1	Down
04	T	P04_T	SFPQ	0.409847	-0.741029	0.013	0.023	1	Down
04	T	P04_T	THRAP3	0.409847	-0.716279	0.013	0.023	1	Down
04	T	P04_T	RAB3GAP1	0.409847	-0.836186	0.013	0.023	1	Down
04	T	P04_T	SLC39A3	0.409847	-0.631325	0.013	0.023	1	Down
04	T	P04_T	C16orf72	0.410748	-0.546879	0.013	0.023	1	Down
04	T	P04_T	AP4B1	0.410748	-0.86065	0.013	0.023	1	Down
04	T	P04_T	PKN1	0.411651	-0.733198	0.013	0.023	1	Down
04	T	P04_T	GTPBP6	0.411651	-0.425148	0.013	0.023	1	Down
04	T	P04_T	NDUFB9	0.412554	-0.553206	0.013	0.023	1	Down
04	T	P04_T	KBTBD2	0.413458	-0.628805	0.013	0.023	1	Down
04	T	P04_T	RNF11	0.413459	-0.52003	0.013	0.023	1	Down
04	T	P04_T	PSMD1	0.413459	-0.625276	0.013	0.023	1	Down
04	T	P04_T	BAG6	0.413459	-0.641116	0.013	0.023	1	Down
04	T	P04_T	FASTK	0.413459	-0.818023	0.013	0.023	1	Down
04	T	P04_T	ALOX5	0.413459	-0.758878	0.013	0.023	1	Down
04	T	P04_T	ARFIP2	0.413459	-0.681267	0.013	0.023	1	Down
04	T	P04_T	FBXL8	0.413459	-0.714885	0.013	0.023	1	Down
04	T	P04_T	USP22	0.413459	-0.323728	0.013	0.023	1	Down
04	T	P04_T	ANKRD17	0.413924	0.592855	0.064	0.046	1	Up
04	T	P04_T	CXCL16	0.414364	-0.712634	0.013	0.023	1	Down
04	T	P04_T	RNF213	0.415186	-0.430965	0.077	0.097	1	Down
04	T	P04_T	DPF2	0.415271	-0.487524	0.013	0.023	1	Down
04	T	P04_T	NGLY1	0.415271	-0.496495	0.013	0.023	1	Down
04	T	P04_T	C7orf26	0.415271	-0.477362	0.013	0.023	1	Down
04	T	P04_T	DDX27	0.415271	-0.608055	0.013	0.023	1	Down
04	T	P04_T	PLXNB2	0.415271	-0.61446	0.013	0.023	1	Down
04	T	P04_T	CNN2	0.417071	-0.519097	0.064	0.083	1	Down
04	T	P04_T	GPR174	0.417088	-0.612807	0.013	0.023	1	Down
04	T	P04_T	LAP3	0.417089	-0.40149	0.013	0.023	1	Down
04	T	P04_T	IL4I1	0.417089	-0.442752	0.013	0.023	1	Down
04	T	P04_T	TRRAP	0.418911	-0.231873	0.013	0.023	1	Down
04	T	P04_T	MMP9	0.418911	-0.392624	0.013	0.023	1	Down
04	T	P04_T	LITAF	0.419617	-0.357303	0.043	0.06	1	Down
04	T	P04_T	TCF25	0.42022	0.415358	0.064	0.046	1	Up
04	T	P04_T	UBP1	0.421275	0.942553	0.03	0.019	1	Up
04	T	P04_T	AMBRA1	0.422568	-0.565732	0.013	0.023	1	Down
04	T	P04_T	PYCR2	0.425419	-1.1434	0.017	0.028	1	Down
04	T	P04_T	UROS	0.425989	0.989098	0.03	0.019	1	Up
04	T	P04_T	SERPINH1	0.425989	0.945903	0.03	0.019	1	Up
04	T	P04_T	WIZ	0.425989	1.0469	0.03	0.019	1	Up
04	T	P04_T	NIPSNAP2	0.426614	0.61094	0.068	0.051	1	Up
04	T	P04_T	TPM2	0.426618	0.74444	0.047	0.032	1	Up
04	T	P04_T	ATP13A1	0.428726	-1.05203	0.017	0.028	1	Down
04	T	P04_T	LAMA4	0.429148	1.0802	0.03	0.019	1	Up
04	T	P04_T	SIPA1	0.429148	0.93871	0.03	0.019	1	Up
04	T	P04_T	EHD2	0.429148	0.834338	0.03	0.019	1	Up
04	T	P04_T	VAMP8	0.430733	0.762131	0.03	0.019	1	Up
04	T	P04_T	LIPA	0.430733	0.826861	0.03	0.019	1	Up
04	T	P04_T	SERINC3	0.430733	1.08292	0.03	0.019	1	Up
04	T	P04_T	SOGA1	0.431607	0.57298	0.047	0.032	1	Up
04	T	P04_T	TPM4	0.431935	-0.472852	0.056	0.074	1	Down
04	T	P04_T	ZNF92	0.432049	-1.07746	0.017	0.028	1	Down
04	T	P04_T	UBE3C	0.432233	0.555149	0.047	0.032	1	Up
04	T	P04_T	CORO7	0.432321	0.667288	0.03	0.019	1	Up
04	T	P04_T	CAPNS1	0.433117	0.445166	0.03	0.019	1	Up
04	T	P04_T	LAMB1	0.433487	0.457474	0.047	0.032	1	Up
04	T	P04_T	METTL23	0.433716	-0.872766	0.017	0.028	1	Down
04	T	P04_T	GATAD2A	0.433716	-0.911889	0.017	0.028	1	Down
04	T	P04_T	TRIM27	0.433913	0.838707	0.03	0.019	1	Up
04	T	P04_T	SURF4	0.433913	0.895778	0.03	0.019	1	Up
04	T	P04_T	INTS11	0.435508	0.886376	0.03	0.019	1	Up
04	T	P04_T	LPCAT1	0.435508	0.82234	0.03	0.019	1	Up
04	T	P04_T	PRDM1	0.436224	-0.994811	0.017	0.028	1	Down
04	T	P04_T	ZNF410	0.436224	-0.916674	0.017	0.028	1	Down
04	T	P04_T	SNRPC	0.437062	-0.984051	0.017	0.028	1	Down
04	T	P04_T	CCNY	0.437062	-1.24816	0.017	0.028	1	Down
04	T	P04_T	PSMG2	0.437062	-1.15042	0.017	0.028	1	Down
04	T	P04_T	SNX13	0.437107	0.88175	0.03	0.019	1	Up
04	T	P04_T	TNRC6B	0.437107	0.732699	0.03	0.019	1	Up
04	T	P04_T	CSNK1G2	0.4379	-0.9107	0.017	0.028	1	Down
04	T	P04_T	PSME1	0.438501	0.29483	0.068	0.051	1	Up
04	T	P04_T	CREB3L4	0.438708	0.790205	0.03	0.019	1	Up
04	T	P04_T	DHX9	0.438708	0.791778	0.03	0.019	1	Up
04	T	P04_T	CD37	0.438739	-0.888788	0.017	0.028	1	Down
04	T	P04_T	NOP56	0.43874	-0.814137	0.017	0.028	1	Down
04	T	P04_T	TXLNA	0.43958	-0.843099	0.017	0.028	1	Down
04	T	P04_T	IER5L	0.440313	0.416533	0.03	0.019	1	Up
04	T	P04_T	ABCG1	0.440313	0.587377	0.03	0.019	1	Up
04	T	P04_T	LUC7L2	0.440314	0.577839	0.03	0.019	1	Up
04	T	P04_T	GBP2	0.440421	-0.722902	0.017	0.028	1	Down
04	T	P04_T	OCIAD1	0.440421	-0.855028	0.017	0.028	1	Down
04	T	P04_T	PET100	0.440421	-0.891052	0.017	0.028	1	Down
04	T	P04_T	GLUL	0.440473	0.544107	0.073	0.056	1	Up
04	T	P04_T	DNAJA4	0.441117	0.416214	0.03	0.019	1	Up
04	T	P04_T	POGZ	0.442107	-0.730403	0.017	0.028	1	Down
04	T	P04_T	LRRFIP2	0.442107	-0.645598	0.017	0.028	1	Down
04	T	P04_T	SENP7	0.442107	-0.536939	0.017	0.028	1	Down
04	T	P04_T	DIAPH1	0.442107	-0.769559	0.017	0.028	1	Down
04	T	P04_T	ETV6	0.442107	-0.715716	0.017	0.028	1	Down
04	T	P04_T	FMNL3	0.442107	-0.338718	0.017	0.028	1	Down
04	T	P04_T	GNA13	0.442107	-0.820337	0.017	0.028	1	Down
04	T	P04_T	RNF187	0.443534	0.536493	0.03	0.019	1	Up
04	T	P04_T	ZNF589	0.443534	0.399876	0.03	0.019	1	Up
04	T	P04_T	RAB27B	0.443534	0.107346	0.03	0.019	1	Up
04	T	P04_T	NIN	0.443796	-0.633954	0.017	0.028	1	Down
04	T	P04_T	ARFGAP2	0.443796	-0.70283	0.017	0.028	1	Down
04	T	P04_T	EPSTI1	0.443796	-0.740806	0.017	0.028	1	Down
04	T	P04_T	SAMD1	0.443796	-0.583392	0.017	0.028	1	Down
04	T	P04_T	RIPOR1	0.444642	-0.636981	0.017	0.028	1	Down
04	T	P04_T	EMC7	0.445489	-0.867312	0.017	0.028	1	Down
04	T	P04_T	CLEC16A	0.445489	-0.860241	0.017	0.028	1	Down
04	T	P04_T	EEF1G	0.445992	0.39597	0.098	0.079	1	Up
04	T	P04_T	BLOC1S1	0.446768	0.439699	0.03	0.019	1	Up
04	T	P04_T	ZNF316	0.447186	-0.407824	0.017	0.028	1	Down
04	T	P04_T	PTAR1	0.447186	-0.706743	0.017	0.028	1	Down
04	T	P04_T	TAX1BP3	0.447186	-0.216777	0.017	0.028	1	Down
04	T	P04_T	SNRNP70	0.447186	-0.58684	0.017	0.028	1	Down
04	T	P04_T	PPP2R5A	0.448886	-0.581668	0.017	0.028	1	Down
04	T	P04_T	KMT2E	0.45059	-0.516543	0.017	0.028	1	Down
04	T	P04_T	LSS	0.451443	-0.391486	0.017	0.028	1	Down
04	T	P04_T	PIK3R3	0.451644	0.174695	0.03	0.019	1	Up
04	T	P04_T	LSM7	0.4519	0.105367	0.047	0.032	1	Up
04	T	P04_T	SKIL	0.452297	-0.247477	0.017	0.028	1	Down
04	T	P04_T	BAG5	0.452297	-0.449947	0.017	0.028	1	Down
04	T	P04_T	TRIOBP	0.452449	-0.9461	0.021	0.032	1	Down
04	T	P04_T	SZRD1	0.454008	-0.253336	0.017	0.028	1	Down
04	T	P04_T	CLPTM1	0.454008	-0.329223	0.017	0.028	1	Down
04	T	P04_T	LEPROTL1	0.454014	-0.979776	0.021	0.032	1	Down
04	T	P04_T	CHD8	0.455583	-0.972365	0.021	0.032	1	Down
04	T	P04_T	GALE	0.457441	-0.152583	0.017	0.028	1	Down
04	T	P04_T	PTPN1	0.457442	-0.198698	0.017	0.028	1	Down
04	T	P04_T	APMAP	0.457942	-0.876296	0.021	0.032	1	Down
04	T	P04_T	HNRNPL	0.458901	0.538506	0.051	0.037	1	Up
04	T	P04_T	EIF4G3	0.459164	-0.177768	0.017	0.028	1	Down
04	T	P04_T	RPTOR	0.459164	0.110766	0.017	0.028	1	Up
04	T	P04_T	LAMP1	0.460134	0.511909	0.051	0.037	1	Up
04	T	P04_T	DENND2D	0.460308	-0.759978	0.021	0.032	1	Down
04	T	P04_T	RAB27A	0.460308	-0.853663	0.021	0.032	1	Down
04	T	P04_T	SERPINF1	0.461098	-0.817981	0.021	0.032	1	Down
04	T	P04_T	PAK1IP1	0.461797	1.83344	0.017	0.009	1	Up
04	T	P04_T	JUN	0.461797	1.57755	0.017	0.009	1	Up
04	T	P04_T	DNAJB4	0.461797	1.20951	0.017	0.009	1	Up
04	T	P04_T	PHGDH	0.461797	1.48471	0.017	0.009	1	Up
04	T	P04_T	TMCO1	0.461797	1.57264	0.017	0.009	1	Up
04	T	P04_T	FBLN2	0.461797	1.33315	0.017	0.009	1	Up
04	T	P04_T	MYO10	0.461797	1.28959	0.017	0.009	1	Up
04	T	P04_T	SLC25A28	0.461797	1.52039	0.017	0.009	1	Up
04	T	P04_T	PCGF6	0.461797	1.75099	0.017	0.009	1	Up
04	T	P04_T	PHRF1	0.461797	1.77235	0.017	0.009	1	Up
04	T	P04_T	MYO1C	0.461797	1.49075	0.017	0.009	1	Up
04	T	P04_T	PPP1R7	0.461889	-0.459155	0.021	0.032	1	Down
04	T	P04_T	TRAPPC11	0.462619	-0.278178	0.017	0.028	1	Down
04	T	P04_T	RNH1	0.463473	-0.987008	0.021	0.032	1	Down
04	T	P04_T	CTTN	0.463473	-0.986329	0.021	0.032	1	Down
04	T	P04_T	N4BP2	0.464022	1.1446	0.017	0.009	1	Up
04	T	P04_T	CAMTA1	0.464023	1.39579	0.017	0.009	1	Up
04	T	P04_T	DNAJC8	0.464023	1.46202	0.017	0.009	1	Up
04	T	P04_T	CDC73	0.464023	1.33324	0.017	0.009	1	Up
04	T	P04_T	DAG1	0.464023	1.51952	0.017	0.009	1	Up
04	T	P04_T	VDAC1	0.464023	1.35836	0.017	0.009	1	Up
04	T	P04_T	CHD7	0.464023	1.46025	0.017	0.009	1	Up
04	T	P04_T	TRIP11	0.464023	1.40438	0.017	0.009	1	Up
04	T	P04_T	AARSD1	0.464023	1.49511	0.017	0.009	1	Up
04	T	P04_T	RANBP9	0.46506	-0.424616	0.021	0.032	1	Down
04	T	P04_T	LY6E	0.46506	-0.505945	0.021	0.032	1	Down
04	T	P04_T	ADD3	0.46506	-0.467576	0.021	0.032	1	Down
04	T	P04_T	BMP2K	0.465137	1.29384	0.017	0.009	1	Up
04	T	P04_T	TXNL4A	0.465553	-1.04455	0.026	0.037	1	Down
04	T	P04_T	ENAH	0.466254	1.1821	0.017	0.009	1	Up
04	T	P04_T	CRIPT	0.466254	1.37447	0.017	0.009	1	Up
04	T	P04_T	IGFBP2	0.466254	1.31457	0.017	0.009	1	Up
04	T	P04_T	ARIH2	0.466254	1.26277	0.017	0.009	1	Up
04	T	P04_T	PTPRG	0.466254	1.29604	0.017	0.009	1	Up
04	T	P04_T	LRCH3	0.466254	1.26193	0.017	0.009	1	Up
04	T	P04_T	LHFPL2	0.466254	1.07476	0.017	0.009	1	Up
04	T	P04_T	GSAP	0.466254	1.49425	0.017	0.009	1	Up
04	T	P04_T	TMUB1	0.466254	1.06177	0.017	0.009	1	Up
04	T	P04_T	SEC61B	0.466254	1.17017	0.017	0.009	1	Up
04	T	P04_T	COMMD3	0.466254	1.49881	0.017	0.009	1	Up
04	T	P04_T	BRMS1	0.466254	1.39639	0.017	0.009	1	Up
04	T	P04_T	RTF1	0.466254	1.25605	0.017	0.009	1	Up
04	T	P04_T	ALKBH5	0.466254	1.63628	0.017	0.009	1	Up
04	T	P04_T	NBR1	0.466254	1.35999	0.017	0.009	1	Up
04	T	P04_T	ZC3H7B	0.466254	1.03243	0.017	0.009	1	Up
04	T	P04_T	THBS1	0.467372	1.08087	0.017	0.009	1	Up
04	T	P04_T	GNS	0.467446	-0.579771	0.021	0.032	1	Down
04	T	P04_T	DENND4A	0.468243	-0.580992	0.021	0.032	1	Down
04	T	P04_T	FBXW11	0.468491	0.968489	0.017	0.009	1	Up
04	T	P04_T	BCL10	0.468492	1.10574	0.017	0.009	1	Up
04	T	P04_T	USF1	0.468492	1.5231	0.017	0.009	1	Up
04	T	P04_T	MPC2	0.468492	1.50696	0.017	0.009	1	Up
04	T	P04_T	TMEM214	0.468492	1.10562	0.017	0.009	1	Up
04	T	P04_T	FOSL2	0.468492	1.17243	0.017	0.009	1	Up
04	T	P04_T	INPP4A	0.468492	0.971653	0.017	0.009	1	Up
04	T	P04_T	DARS	0.468492	0.929981	0.017	0.009	1	Up
04	T	P04_T	ABRAXAS1	0.468492	1.09191	0.017	0.009	1	Up
04	T	P04_T	GPRIN3	0.468492	0.841634	0.017	0.009	1	Up
04	T	P04_T	IFT22	0.468492	1.40225	0.017	0.009	1	Up
04	T	P04_T	ERICH1	0.468492	0.988307	0.017	0.009	1	Up
04	T	P04_T	DGAT1	0.468492	1.03731	0.017	0.009	1	Up
04	T	P04_T	PAFAH1B2	0.468492	0.981801	0.017	0.009	1	Up
04	T	P04_T	DTWD1	0.468492	0.920344	0.017	0.009	1	Up
04	T	P04_T	CLN6	0.468492	1.00959	0.017	0.009	1	Up
04	T	P04_T	UBE2Q2	0.468492	0.877748	0.017	0.009	1	Up
04	T	P04_T	CTNS	0.468492	1.14067	0.017	0.009	1	Up
04	T	P04_T	TGIF1	0.468492	0.986289	0.017	0.009	1	Up
04	T	P04_T	GPI	0.468492	1.02216	0.017	0.009	1	Up
04	T	P04_T	ZDHHC9	0.468492	1.13735	0.017	0.009	1	Up
04	T	P04_T	KXD1	0.468819	0.545157	0.051	0.037	1	Up
04	T	P04_T	IFNGR1	0.469113	0.989131	0.034	0.023	1	Up
04	T	P04_T	UBE2V1	0.469443	0.583291	0.051	0.037	1	Up
04	T	P04_T	ZFP62	0.469613	0.887109	0.017	0.009	1	Up
04	T	P04_T	UBE2J2	0.470735	0.952517	0.017	0.009	1	Up
04	T	P04_T	FAAH	0.470735	1.12797	0.017	0.009	1	Up
04	T	P04_T	PYHIN1	0.470735	0.839071	0.017	0.009	1	Up
04	T	P04_T	SPATS2L	0.470735	1.0466	0.017	0.009	1	Up
04	T	P04_T	KAT2B	0.470735	0.848564	0.017	0.009	1	Up
04	T	P04_T	GNB4	0.470735	0.952773	0.017	0.009	1	Up
04	T	P04_T	PDS5A	0.470735	0.939193	0.017	0.009	1	Up
04	T	P04_T	CPEB4	0.470735	0.758079	0.017	0.009	1	Up
04	T	P04_T	RUFY1	0.470735	0.842617	0.017	0.009	1	Up
04	T	P04_T	CANX	0.470735	0.937987	0.017	0.009	1	Up
04	T	P04_T	MRNIP	0.470735	0.752631	0.017	0.009	1	Up
04	T	P04_T	TRIM26	0.470735	1.01513	0.017	0.009	1	Up
04	T	P04_T	OSTM1	0.470735	0.813884	0.017	0.009	1	Up
04	T	P04_T	CLDN12	0.470735	1.19038	0.017	0.009	1	Up
04	T	P04_T	TSPAN33	0.470735	0.991456	0.017	0.009	1	Up
04	T	P04_T	MTPAP	0.470735	0.919953	0.017	0.009	1	Up
04	T	P04_T	PRCP	0.470735	0.763036	0.017	0.009	1	Up
04	T	P04_T	FLI1	0.470735	0.89886	0.017	0.009	1	Up
04	T	P04_T	ERBB3	0.470735	1.10413	0.017	0.009	1	Up
04	T	P04_T	LACTB	0.470735	0.994218	0.017	0.009	1	Up
04	T	P04_T	CA12	0.470735	0.84877	0.017	0.009	1	Up
04	T	P04_T	USP10	0.470735	0.9431	0.017	0.009	1	Up
04	T	P04_T	RAB12	0.470735	1.25654	0.017	0.009	1	Up
04	T	P04_T	RAVER1	0.470735	0.528557	0.017	0.009	1	Up
04	T	P04_T	KEAP1	0.470735	0.847754	0.017	0.009	1	Up
04	T	P04_T	CC2D1A	0.470735	0.677304	0.017	0.009	1	Up
04	T	P04_T	PAFAH1B3	0.470735	0.966826	0.017	0.009	1	Up
04	T	P04_T	FBXO46	0.470735	0.119647	0.017	0.009	1	Up
04	T	P04_T	ENTPD6	0.470735	1.15301	0.017	0.009	1	Up
04	T	P04_T	FAM122B	0.470735	0.926118	0.017	0.009	1	Up
04	T	P04_T	VMA21	0.470735	0.890337	0.017	0.009	1	Up
04	T	P04_T	CLCA2	0.471473	-0.985777	0.026	0.037	1	Down
04	T	P04_T	MDM4	0.471473	-0.747894	0.026	0.037	1	Down
04	T	P04_T	APOL2	0.471473	-0.778481	0.026	0.037	1	Down
04	T	P04_T	ATP5IF1	0.472985	0.811693	0.017	0.009	1	Up
04	T	P04_T	SMAP2	0.472985	0.803927	0.017	0.009	1	Up
04	T	P04_T	CREB1	0.472985	0.59463	0.017	0.009	1	Up
04	T	P04_T	SEC62	0.472985	0.820864	0.017	0.009	1	Up
04	T	P04_T	TFRC	0.472985	0.87164	0.017	0.009	1	Up
04	T	P04_T	NCOA7	0.472985	0.763919	0.017	0.009	1	Up
04	T	P04_T	POLM	0.472985	0.593617	0.017	0.009	1	Up
04	T	P04_T	LRCH1	0.472985	0.739795	0.017	0.009	1	Up
04	T	P04_T	MAZ	0.472985	0.193165	0.017	0.009	1	Up
04	T	P04_T	CPNE2	0.472985	1.06786	0.017	0.009	1	Up
04	T	P04_T	SLC7A6	0.472985	0.797328	0.017	0.009	1	Up
04	T	P04_T	ZNF24	0.472985	0.609857	0.017	0.009	1	Up
04	T	P04_T	DMPK	0.472985	0.923364	0.017	0.009	1	Up
04	T	P04_T	MORC2	0.472985	0.842959	0.017	0.009	1	Up
04	T	P04_T	SNX14	0.47304	-0.535861	0.021	0.032	1	Down
04	T	P04_T	PPTC7	0.474111	0.986361	0.017	0.009	1	Up
04	T	P04_T	SLC35C2	0.474112	0.693622	0.017	0.009	1	Up
04	T	P04_T	WBP1	0.474645	-0.322782	0.021	0.032	1	Down
04	T	P04_T	MAP4K4	0.474645	-0.522209	0.021	0.032	1	Down
04	T	P04_T	SLC35D1	0.47524	0.491265	0.017	0.009	1	Up
04	T	P04_T	PBXIP1	0.47524	0.788175	0.017	0.009	1	Up
04	T	P04_T	LAMTOR2	0.47524	0.778932	0.017	0.009	1	Up
04	T	P04_T	ORMDL1	0.47524	0.687535	0.017	0.009	1	Up
04	T	P04_T	TENT4A	0.47524	0.685584	0.017	0.009	1	Up
04	T	P04_T	EIF3H	0.47524	0.561538	0.017	0.009	1	Up
04	T	P04_T	B4GALT1	0.47524	0.626912	0.017	0.009	1	Up
04	T	P04_T	NIBAN2	0.47524	0.516765	0.017	0.009	1	Up
04	T	P04_T	B3GAT3	0.47524	0.639594	0.017	0.009	1	Up
04	T	P04_T	MARF1	0.47524	0.611701	0.017	0.009	1	Up
04	T	P04_T	RIOK3	0.47524	0.701682	0.017	0.009	1	Up
04	T	P04_T	TXNL1	0.47524	0.801928	0.017	0.009	1	Up
04	T	P04_T	TXN2	0.47524	0.580985	0.017	0.009	1	Up
04	T	P04_T	TP53BP2	0.47594	-0.678424	0.026	0.037	1	Down
04	T	P04_T	RNF111	0.47594	-0.754329	0.026	0.037	1	Down
04	T	P04_T	NDUFA2	0.476253	-0.575453	0.021	0.032	1	Down
04	T	P04_T	SUMO2	0.476253	-0.445873	0.021	0.032	1	Down
04	T	P04_T	MYO9B	0.476687	-0.621291	0.026	0.037	1	Down
04	T	P04_T	SMARCA4	0.477058	-0.410267	0.021	0.032	1	Down
04	T	P04_T	GALNT10	0.477434	-0.936235	0.026	0.037	1	Down
04	T	P04_T	DGKD	0.477502	-0.188968	0.017	0.009	1	Down
04	T	P04_T	SENP2	0.477502	0.404643	0.017	0.009	1	Up
04	T	P04_T	CPQ	0.477502	0.642973	0.017	0.009	1	Up
04	T	P04_T	SNRPF	0.477502	0.118151	0.017	0.009	1	Up
04	T	P04_T	PAPOLA	0.477502	0.530586	0.017	0.009	1	Up
04	T	P04_T	FAM32A	0.477613	-0.737903	0.03	0.042	1	Down
04	T	P04_T	CCT3	0.478374	0.828457	0.034	0.023	1	Up
04	T	P04_T	ALDH2	0.478374	0.616383	0.034	0.023	1	Up
04	T	P04_T	APP	0.478374	0.733646	0.034	0.023	1	Up
04	T	P04_T	PLXND1	0.479016	-0.903105	0.03	0.042	1	Down
04	T	P04_T	MED13	0.47915	0.765972	0.034	0.023	1	Up
04	T	P04_T	CASP4	0.479478	-0.17755	0.021	0.032	1	Down
04	T	P04_T	SSR3	0.479769	0.251387	0.017	0.009	1	Up
04	T	P04_T	CLDN4	0.479769	0.550744	0.017	0.009	1	Up
04	T	P04_T	ATP2B1	0.479769	0.138408	0.017	0.009	1	Up
04	T	P04_T	ATG2B	0.479769	0.235328	0.017	0.009	1	Up
04	T	P04_T	LRCH4	0.48043	-0.866816	0.026	0.037	1	Down
04	T	P04_T	DPP7	0.48183	-0.860472	0.03	0.042	1	Down
04	T	P04_T	TAF6	0.484603	0.640747	0.034	0.023	1	Up
04	T	P04_T	GGCT	0.484944	-0.64102	0.026	0.037	1	Down
04	T	P04_T	STOM	0.484944	-0.662774	0.026	0.037	1	Down
04	T	P04_T	NDUFB10	0.484944	-0.634568	0.026	0.037	1	Down
04	T	P04_T	BNIP2	0.48519	-0.672887	0.051	0.065	1	Down
04	T	P04_T	TRAF3IP3	0.485698	-0.494565	0.026	0.037	1	Down
04	T	P04_T	C9orf16	0.485698	-0.516354	0.026	0.037	1	Down
04	T	P04_T	ARHGDIB	0.485883	0.115865	0.111	0.088	1	Up
04	T	P04_T	SELENOF	0.485963	-0.151367	0.021	0.032	1	Down
04	T	P04_T	S100A4	0.486453	-0.659792	0.026	0.037	1	Down
04	T	P04_T	FCER1G	0.487735	0.507884	0.034	0.023	1	Up
04	T	P04_T	EXOC4	0.488519	0.518548	0.034	0.023	1	Up
04	T	P04_T	SUN2	0.488722	-0.291024	0.026	0.037	1	Down
04	T	P04_T	MAP4	0.488903	-0.645286	0.03	0.042	1	Down
04	T	P04_T	PCMT1	0.489304	0.374128	0.034	0.023	1	Up
04	T	P04_T	NDUFB8	0.489304	0.847841	0.034	0.023	1	Up
04	T	P04_T	LTB	0.48948	-0.761775	0.026	0.037	1	Down
04	T	P04_T	CXCL10	0.490877	0.641614	0.034	0.023	1	Up
04	T	P04_T	EGLN2	0.490877	0.492196	0.034	0.023	1	Up
04	T	P04_T	ULK1	0.491664	0.475586	0.034	0.023	1	Up
04	T	P04_T	ARHGAP9	0.491748	-0.952455	0.03	0.042	1	Down
04	T	P04_T	CLIP1	0.492452	0.403693	0.034	0.023	1	Up
04	T	P04_T	C14orf119	0.492452	0.340196	0.034	0.023	1	Up
04	T	P04_T	MGAT5	0.492452	0.710578	0.034	0.023	1	Up
04	T	P04_T	TM9SF3	0.494029	0.454667	0.034	0.023	1	Up
04	T	P04_T	BNIP3L	0.49561	0.31915	0.034	0.023	1	Up
04	T	P04_T	VIM	0.495831	-0.172745	0.261	0.292	1	Down
04	T	P04_T	PRPF40A	0.497441	-0.820124	0.034	0.046	1	Down
04	T	P04_T	IRF1	0.497464	-0.539534	0.03	0.042	1	Down
04	T	P04_T	PSMF1	0.49862	-0.316693	0.026	0.037	1	Down
04	T	P04_T	RHOB	0.499617	-0.53462	0.03	0.042	1	Down
04	T	P04_T	BICDL1	0.500152	-0.317208	0.026	0.037	1	Down
04	T	P04_T	TMEM219	0.500154	-0.560925	0.034	0.046	1	Down
04	T	P04_T	CLEC2B	0.500335	-0.563487	0.03	0.042	1	Down
04	T	P04_T	EIF1	0.501687	-0.298606	0.026	0.037	1	Down
04	T	P04_T	COX14	0.502194	-0.517673	0.034	0.046	1	Down
04	T	P04_T	CDC42SE2	0.502495	-0.35005	0.03	0.042	1	Down
04	T	P04_T	TAP2	0.503224	-0.213492	0.026	0.037	1	Down
04	T	P04_T	TAX1BP1	0.503553	0.2907	0.034	0.023	1	Up
04	T	P04_T	RASGRP1	0.504764	-0.288819	0.026	0.037	1	Down
04	T	P04_T	BCAM	0.505149	0.253787	0.034	0.023	1	Up
04	T	P04_T	RHOA	0.506287	-0.651931	0.034	0.046	1	Down
04	T	P04_T	LMBRD1	0.506828	-0.455648	0.03	0.042	1	Down
04	T	P04_T	TNIP1	0.50697	-0.541588	0.034	0.046	1	Down
04	T	P04_T	IKZF1	0.507873	-0.677209	0.043	0.056	1	Down
04	T	P04_T	PRKAR1A	0.509001	-0.592395	0.038	0.051	1	Down
04	T	P04_T	CLIC4	0.509002	-0.384702	0.03	0.042	1	Down
04	T	P04_T	RAB13	0.511058	0.483866	0.09	0.074	1	Up
04	T	P04_T	CSNK1D	0.511181	-0.453128	0.03	0.042	1	Down
04	T	P04_T	STK4	0.51282	0.823092	0.038	0.028	1	Up
04	T	P04_T	HNRNPUL1	0.514229	-0.610332	0.038	0.051	1	Down
04	T	P04_T	SETX	0.514324	0.786951	0.038	0.028	1	Up
04	T	P04_T	TNFSF10	0.514894	0.636714	0.06	0.046	1	Up
04	T	P04_T	MMP14	0.518849	0.82049	0.038	0.028	1	Up
04	T	P04_T	CYFIP1	0.520363	0.786197	0.038	0.028	1	Up
04	T	P04_T	MBD2	0.523395	0.658468	0.038	0.028	1	Up
04	T	P04_T	MSI2	0.524155	0.615085	0.038	0.028	1	Up
04	T	P04_T	PPP4C	0.526314	-0.274444	0.034	0.046	1	Down
04	T	P04_T	OAZ2	0.527199	0.455908	0.038	0.028	1	Up
04	T	P04_T	ZNF713	0.530507	-0.272237	0.034	0.046	1	Down
04	T	P04_T	GNB2	0.531017	0.158038	0.038	0.028	1	Up
04	T	P04_T	TRBC1	0.533288	-0.199781	0.056	0.069	1	Down
04	T	P04_T	CIZ1	0.534408	1.52476	0.021	0.014	1	Up
04	T	P04_T	DPY19L3	0.534408	1.38997	0.021	0.014	1	Up
04	T	P04_T	SCGB1D2	0.53475	-0.285552	0.038	0.051	1	Down
04	T	P04_T	OGA	0.535259	-0.449206	0.073	0.088	1	Down
04	T	P04_T	PSMB9	0.535419	-0.194975	0.038	0.051	1	Down
04	T	P04_T	TUBB	0.537154	0.499324	0.038	0.028	1	Up
04	T	P04_T	SEMA4B	0.538587	1.05966	0.021	0.014	1	Up
04	T	P04_T	SLC25A23	0.538587	1.60705	0.021	0.014	1	Up
04	T	P04_T	MYO1F	0.538587	1.30558	0.021	0.014	1	Up
04	T	P04_T	CTSK	0.539441	-0.186498	0.038	0.051	1	Down
04	T	P04_T	PTEN	0.540236	0.380191	0.038	0.028	1	Up
04	T	P04_T	PTGFRN	0.540682	1.01939	0.021	0.014	1	Up
04	T	P04_T	GPC1	0.540682	1.41941	0.021	0.014	1	Up
04	T	P04_T	ATG5	0.540682	1.3457	0.021	0.014	1	Up
04	T	P04_T	HDAC7	0.540682	1.12168	0.021	0.014	1	Up
04	T	P04_T	RAB3IP	0.540682	0.935989	0.021	0.014	1	Up
04	T	P04_T	ABHD2	0.540682	1.30603	0.021	0.014	1	Up
04	T	P04_T	FAM234A	0.540682	1.07901	0.021	0.014	1	Up
04	T	P04_T	WDR33	0.542781	0.917609	0.021	0.014	1	Up
04	T	P04_T	ZC3H15	0.542782	0.902832	0.021	0.014	1	Up
04	T	P04_T	AFF4	0.542782	1.03795	0.021	0.014	1	Up
04	T	P04_T	HSPB1	0.542782	1.25908	0.021	0.014	1	Up
04	T	P04_T	SOCS1	0.542782	0.768571	0.021	0.014	1	Up
04	T	P04_T	FUCA1	0.542804	-0.243426	0.038	0.051	1	Down
04	T	P04_T	PPP1R9B	0.542804	-0.154257	0.038	0.051	1	Down
04	T	P04_T	COL4A1	0.543589	-0.37722	0.064	0.079	1	Down
04	T	P04_T	GSTK1	0.544875	0.243375	0.038	0.028	1	Up
04	T	P04_T	EXOSC10	0.544885	0.728245	0.021	0.014	1	Up
04	T	P04_T	AGR2	0.544885	0.979517	0.021	0.014	1	Up
04	T	P04_T	ENTPD4	0.544885	0.849234	0.021	0.014	1	Up
04	T	P04_T	SMIM19	0.544885	0.794748	0.021	0.014	1	Up
04	T	P04_T	SLC7A7	0.544885	0.883099	0.021	0.014	1	Up
04	T	P04_T	HAUS4	0.544885	0.772526	0.021	0.014	1	Up
04	T	P04_T	RSAD1	0.544885	1.0212	0.021	0.014	1	Up
04	T	P04_T	CEACAM5	0.544885	0.728882	0.021	0.014	1	Up
04	T	P04_T	STX10	0.545938	0.626706	0.021	0.014	1	Up
04	T	P04_T	ATG16L1	0.546993	0.853328	0.021	0.014	1	Up
04	T	P04_T	TPK1	0.546993	0.933982	0.021	0.014	1	Up
04	T	P04_T	TMEM250	0.546993	0.702497	0.021	0.014	1	Up
04	T	P04_T	CYB561A3	0.546993	0.736821	0.021	0.014	1	Up
04	T	P04_T	KLRD1	0.546993	0.731605	0.021	0.014	1	Up
04	T	P04_T	TCF12	0.546993	0.85399	0.021	0.014	1	Up
04	T	P04_T	RELCH	0.546993	0.664176	0.021	0.014	1	Up
04	T	P04_T	RABEP2	0.548048	0.735348	0.021	0.014	1	Up
04	T	P04_T	MITD1	0.548048	0.677513	0.021	0.014	1	Up
04	T	P04_T	EML4	0.548773	-0.317258	0.056	0.069	1	Down
04	T	P04_T	GLRX5	0.549104	0.689314	0.021	0.014	1	Up
04	T	P04_T	USP24	0.549105	0.750184	0.021	0.014	1	Up
04	T	P04_T	LRRFIP1	0.549105	0.513968	0.021	0.014	1	Up
04	T	P04_T	ARF5	0.549105	0.628804	0.021	0.014	1	Up
04	T	P04_T	PHF20L1	0.549105	0.66334	0.021	0.014	1	Up
04	T	P04_T	SF1	0.549105	0.706962	0.021	0.014	1	Up
04	T	P04_T	CWF19L2	0.549105	0.792198	0.021	0.014	1	Up
04	T	P04_T	CALM3	0.549105	0.434343	0.021	0.014	1	Up
04	T	P04_T	DDRGK1	0.549105	0.764735	0.021	0.014	1	Up
04	T	P04_T	RIN2	0.549105	0.651141	0.021	0.014	1	Up
04	T	P04_T	MAGT1	0.549105	0.722759	0.021	0.014	1	Up
04	T	P04_T	PUM1	0.55122	0.674049	0.021	0.014	1	Up
04	T	P04_T	NUDT22	0.55122	0.455085	0.021	0.014	1	Up
04	T	P04_T	SPN	0.55122	0.56889	0.021	0.014	1	Up
04	T	P04_T	MIDN	0.55122	0.541398	0.021	0.014	1	Up
04	T	P04_T	TOX4	0.551664	0.729437	0.043	0.032	1	Up
04	T	P04_T	TMEM176B	0.552279	0.553254	0.021	0.014	1	Up
04	T	P04_T	PLEKHO1	0.552399	0.557037	0.043	0.032	1	Up
04	T	P04_T	CLTA	0.553133	0.381863	0.043	0.032	1	Up
04	T	P04_T	MTERF4	0.55334	0.527495	0.021	0.014	1	Up
04	T	P04_T	PRKAR2A	0.55334	0.443838	0.021	0.014	1	Up
04	T	P04_T	EIF2A	0.55334	0.581932	0.021	0.014	1	Up
04	T	P04_T	RNF168	0.55334	0.425217	0.021	0.014	1	Up
04	T	P04_T	BRD8	0.55334	0.755489	0.021	0.014	1	Up
04	T	P04_T	C8orf33	0.55334	0.623828	0.021	0.014	1	Up
04	T	P04_T	FUT8	0.55334	0.526153	0.021	0.014	1	Up
04	T	P04_T	WDR4	0.55334	0.128754	0.021	0.014	1	Up
04	T	P04_T	KLHL5	0.554401	0.427559	0.021	0.014	1	Up
04	T	P04_T	ARHGAP12	0.555341	0.562551	0.043	0.032	1	Up
04	T	P04_T	NDUFAB1	0.555463	0.472641	0.021	0.014	1	Up
04	T	P04_T	DHX30	0.555464	0.309641	0.021	0.014	1	Up
04	T	P04_T	DUSP3	0.555464	0.116401	0.021	0.014	1	Up
04	T	P04_T	MAPKAPK2	0.55678	-0.320002	0.051	0.065	1	Down
04	T	P04_T	TAP1	0.557383	0.234925	0.064	0.051	1	Up
04	T	P04_T	ATF7	0.557591	0.361188	0.021	0.014	1	Up
04	T	P04_T	FOXN3	0.557591	0.299522	0.021	0.014	1	Up
04	T	P04_T	CENPT	0.557591	0.571952	0.021	0.014	1	Up
04	T	P04_T	EPS15L1	0.558656	0.398484	0.021	0.014	1	Up
04	T	P04_T	YIF1A	0.559723	0.306498	0.021	0.014	1	Up
04	T	P04_T	SMIM15	0.559723	0.129116	0.021	0.014	1	Up
04	T	P04_T	RASSF4	0.559723	-0.102462	0.021	0.014	1	Down
04	T	P04_T	LTBP2	0.559723	0.165935	0.021	0.014	1	Up
04	T	P04_T	XPO6	0.559723	0.187642	0.021	0.014	1	Up
04	T	P04_T	SAT1	0.560494	0.276335	0.094	0.079	1	Up
04	T	P04_T	COG3	0.561858	0.193901	0.021	0.014	1	Up
04	T	P04_T	CTSZ	0.56245	0.280132	0.098	0.083	1	Up
04	T	P04_T	ZFYVE28	0.563998	0.374605	0.021	0.014	1	Up
04	T	P04_T	AKAP9	0.564757	0.887533	0.047	0.037	1	Up
04	T	P04_T	TNFAIP2	0.564954	0.442888	0.043	0.032	1	Up
04	T	P04_T	HSPA5	0.566141	-0.287105	0.021	0.014	1	Down
04	T	P04_T	LCP1	0.58212	-0.364356	0.115	0.13	1	Down
04	T	P04_T	RNF141	0.582156	0.266994	0.043	0.032	1	Up
04	T	P04_T	PIGL	0.58268	-1.38908	0.009	0.014	1	Down
04	T	P04_T	CRYZ	0.58268	-1.17127	0.009	0.014	1	Down
04	T	P04_T	PDHB	0.58268	-1.17688	0.009	0.014	1	Down
04	T	P04_T	RYBP	0.58268	-1.92682	0.009	0.014	1	Down
04	T	P04_T	CD80	0.58268	-1.35441	0.009	0.014	1	Down
04	T	P04_T	SEPSECS	0.58268	-1.11656	0.009	0.014	1	Down
04	T	P04_T	ARHGAP10	0.58268	-1.07668	0.009	0.014	1	Down
04	T	P04_T	TCP1	0.58268	-1.41175	0.009	0.014	1	Down
04	T	P04_T	RARRES2	0.58268	-1.30718	0.009	0.014	1	Down
04	T	P04_T	ZHX1	0.58268	-1.87928	0.009	0.014	1	Down
04	T	P04_T	VPS28	0.58268	-1.63995	0.009	0.014	1	Down
04	T	P04_T	ABLIM1	0.58268	-1.21561	0.009	0.014	1	Down
04	T	P04_T	MUS81	0.58268	-1.90202	0.009	0.014	1	Down
04	T	P04_T	PYROXD1	0.58268	-1.21869	0.009	0.014	1	Down
04	T	P04_T	GOLT1B	0.58268	-1.00431	0.009	0.014	1	Down
04	T	P04_T	ANO6	0.58268	-1.39644	0.009	0.014	1	Down
04	T	P04_T	N4BP2L1	0.58268	-1.49564	0.009	0.014	1	Down
04	T	P04_T	ERH	0.58268	-1.12204	0.009	0.014	1	Down
04	T	P04_T	MLH3	0.58268	-1.28625	0.009	0.014	1	Down
04	T	P04_T	PSMC1	0.58268	-1.02572	0.009	0.014	1	Down
04	T	P04_T	LINS1	0.58268	-1.8076	0.009	0.014	1	Down
04	T	P04_T	CAPN15	0.58268	-1.27365	0.009	0.014	1	Down
04	T	P04_T	ATXN1L	0.58268	-1.11829	0.009	0.014	1	Down
04	T	P04_T	MRC2	0.58268	-1.16704	0.009	0.014	1	Down
04	T	P04_T	LGALS3BP	0.58268	-1.07328	0.009	0.014	1	Down
04	T	P04_T	DYRK1B	0.58268	-0.978767	0.009	0.014	1	Down
04	T	P04_T	CCDC9	0.58268	-1.18879	0.009	0.014	1	Down
04	T	P04_T	USP25	0.58268	-1.1855	0.009	0.014	1	Down
04	T	P04_T	ELK1	0.58268	-1.28288	0.009	0.014	1	Down
04	T	P04_T	ACAP2	0.584051	-1.24033	0.009	0.014	1	Down
04	T	P04_T	CLTB	0.584051	-1.39628	0.009	0.014	1	Down
04	T	P04_T	RGS16	0.585425	-0.869848	0.009	0.014	1	Down
04	T	P04_T	LYPLAL1	0.585425	-0.965406	0.009	0.014	1	Down
04	T	P04_T	ORC4	0.585425	-1.24753	0.009	0.014	1	Down
04	T	P04_T	FILIP1L	0.585425	-0.89427	0.009	0.014	1	Down
04	T	P04_T	GFM1	0.585425	-1.2834	0.009	0.014	1	Down
04	T	P04_T	NMD3	0.585425	-0.950955	0.009	0.014	1	Down
04	T	P04_T	REST	0.585425	-1.28383	0.009	0.014	1	Down
04	T	P04_T	RNF14	0.585425	-0.998072	0.009	0.014	1	Down
04	T	P04_T	NEDD9	0.585425	-1.11059	0.009	0.014	1	Down
04	T	P04_T	WDR46	0.585425	-0.962769	0.009	0.014	1	Down
04	T	P04_T	UBE2H	0.585425	-1.2923	0.009	0.014	1	Down
04	T	P04_T	RBPMS	0.585425	-0.952988	0.009	0.014	1	Down
04	T	P04_T	EPC1	0.585425	-1.14961	0.009	0.014	1	Down
04	T	P04_T	ZNF518A	0.585425	-1.10624	0.009	0.014	1	Down
04	T	P04_T	ZNF195	0.585425	-0.998327	0.009	0.014	1	Down
04	T	P04_T	POLA2	0.585425	-1.08313	0.009	0.014	1	Down
04	T	P04_T	REXO2	0.585425	-1.37528	0.009	0.014	1	Down
04	T	P04_T	MYCBP2	0.585425	-0.951608	0.009	0.014	1	Down
04	T	P04_T	TTC9	0.585425	-1.22651	0.009	0.014	1	Down
04	T	P04_T	TMEM87A	0.585425	-1.13388	0.009	0.014	1	Down
04	T	P04_T	E4F1	0.585425	-1.22107	0.009	0.014	1	Down
04	T	P04_T	MAPK3	0.585425	-1.14914	0.009	0.014	1	Down
04	T	P04_T	NUTF2	0.585425	-1.21391	0.009	0.014	1	Down
04	T	P04_T	PSMD7	0.585425	-1.03575	0.009	0.014	1	Down
04	T	P04_T	MON1B	0.585425	-1.04225	0.009	0.014	1	Down
04	T	P04_T	MAPRE1	0.585425	-1.34631	0.009	0.014	1	Down
04	T	P04_T	SNIP1	0.586799	-0.880876	0.009	0.014	1	Down
04	T	P04_T	DIS3	0.586799	-0.898344	0.009	0.014	1	Down
04	T	P04_T	CEP104	0.588175	-1.0294	0.009	0.014	1	Down
04	T	P04_T	RCAN3	0.588175	-1.04313	0.009	0.014	1	Down
04	T	P04_T	THEMIS2	0.588175	-0.708831	0.009	0.014	1	Down
04	T	P04_T	ZYG11B	0.588175	-0.920746	0.009	0.014	1	Down
04	T	P04_T	GNG5	0.588175	-0.690697	0.009	0.014	1	Down
04	T	P04_T	MFSD14A	0.588175	-0.849947	0.009	0.014	1	Down
04	T	P04_T	PRKAB2	0.588175	-0.999278	0.009	0.014	1	Down
04	T	P04_T	HEATR1	0.588175	-1.09366	0.009	0.014	1	Down
04	T	P04_T	HADHB	0.588175	-0.664435	0.009	0.014	1	Down
04	T	P04_T	SLC5A6	0.588175	-1.0134	0.009	0.014	1	Down
04	T	P04_T	CEP68	0.588175	-0.65846	0.009	0.014	1	Down
04	T	P04_T	SUCLG1	0.588175	-0.729017	0.009	0.014	1	Down
04	T	P04_T	KANSL3	0.588175	-0.627295	0.009	0.014	1	Down
04	T	P04_T	SLC25A12	0.588175	-1.47389	0.009	0.014	1	Down
04	T	P04_T	RAD18	0.588175	-0.916566	0.009	0.014	1	Down
04	T	P04_T	ATP8A1	0.588175	-0.901833	0.009	0.014	1	Down
04	T	P04_T	CXCL11	0.588175	-1.23035	0.009	0.014	1	Down
04	T	P04_T	DIMT1	0.588175	-1.21632	0.009	0.014	1	Down
04	T	P04_T	CTNNA1	0.588175	-1.19004	0.009	0.014	1	Down
04	T	P04_T	SEC63	0.588175	-0.87283	0.009	0.014	1	Down
04	T	P04_T	AP4M1	0.588175	-0.852049	0.009	0.014	1	Down
04	T	P04_T	COPG2	0.588175	-1.16352	0.009	0.014	1	Down
04	T	P04_T	GIMAP5	0.588175	-1.37732	0.009	0.014	1	Down
04	T	P04_T	DOCK5	0.588175	-0.673656	0.009	0.014	1	Down
04	T	P04_T	NSMCE2	0.588175	-1.18713	0.009	0.014	1	Down
04	T	P04_T	PTP4A3	0.588175	-0.875836	0.009	0.014	1	Down
04	T	P04_T	NUP214	0.588175	-0.803044	0.009	0.014	1	Down
04	T	P04_T	RSU1	0.588175	-0.834862	0.009	0.014	1	Down
04	T	P04_T	KAT6B	0.588175	-0.690433	0.009	0.014	1	Down
04	T	P04_T	LIN7C	0.588175	-1.05628	0.009	0.014	1	Down
04	T	P04_T	CHST1	0.588175	-0.927755	0.009	0.014	1	Down
04	T	P04_T	TTC12	0.588175	-0.916473	0.009	0.014	1	Down
04	T	P04_T	RAB35	0.588175	-0.941977	0.009	0.014	1	Down
04	T	P04_T	KATNAL1	0.588175	-0.716791	0.009	0.014	1	Down
04	T	P04_T	ATP10A	0.588175	-0.912546	0.009	0.014	1	Down
04	T	P04_T	GALK2	0.588175	-1.13628	0.009	0.014	1	Down
04	T	P04_T	NFAT5	0.588175	-0.809334	0.009	0.014	1	Down
04	T	P04_T	CAMTA2	0.588175	-0.731104	0.009	0.014	1	Down
04	T	P04_T	NPLOC4	0.588175	-1.06968	0.009	0.014	1	Down
04	T	P04_T	ESCO1	0.588175	-0.961333	0.009	0.014	1	Down
04	T	P04_T	MFSD12	0.588175	-0.94626	0.009	0.014	1	Down
04	T	P04_T	CLPP	0.588175	-0.951352	0.009	0.014	1	Down
04	T	P04_T	ZNF587B	0.588175	-1.09953	0.009	0.014	1	Down
04	T	P04_T	RBM39	0.588175	-0.860252	0.009	0.014	1	Down
04	T	P04_T	TMEM189	0.588175	-0.944977	0.009	0.014	1	Down
04	T	P04_T	ATP9A	0.588175	-0.841493	0.009	0.014	1	Down
04	T	P04_T	FOXP3	0.588175	-1.06146	0.009	0.014	1	Down
04	T	P04_T	BEX4	0.588175	-0.917182	0.009	0.014	1	Down
04	T	P04_T	XIAP	0.588175	-1.07297	0.009	0.014	1	Down
04	T	P04_T	GAB3	0.588175	-1.05794	0.009	0.014	1	Down
04	T	P04_T	TSPAN4	0.58829	1.10702	0.026	0.019	1	Up
04	T	P04_T	NUP160	0.58829	1.15757	0.026	0.019	1	Up
04	T	P04_T	CC2D1B	0.589553	-1.0086	0.009	0.014	1	Down
04	T	P04_T	CPSF3	0.589553	-1.03406	0.009	0.014	1	Down
04	T	P04_T	ERAP2	0.589553	-0.762062	0.009	0.014	1	Down
04	T	P04_T	NAGA	0.589553	-0.64249	0.009	0.014	1	Down
04	T	P04_T	STAB1	0.59025	1.07158	0.026	0.019	1	Up
04	T	P04_T	SMC6	0.590932	-0.780415	0.009	0.014	1	Down
04	T	P04_T	MEGF6	0.590932	-0.71015	0.009	0.014	1	Down
04	T	P04_T	MCOLN2	0.590932	-0.777059	0.009	0.014	1	Down
04	T	P04_T	HIPK1	0.590932	-0.84492	0.009	0.014	1	Down
04	T	P04_T	ADAMTS4	0.590932	-0.62725	0.009	0.014	1	Down
04	T	P04_T	SFT2D2	0.590932	-0.819788	0.009	0.014	1	Down
04	T	P04_T	SOAT1	0.590932	-0.633373	0.009	0.014	1	Down
04	T	P04_T	IRF2BP2	0.590932	-0.829134	0.009	0.014	1	Down
04	T	P04_T	LPIN1	0.590932	-0.571113	0.009	0.014	1	Down
04	T	P04_T	BCL11A	0.590932	-0.554754	0.009	0.014	1	Down
04	T	P04_T	CCT4	0.590932	-0.906793	0.009	0.014	1	Down
04	T	P04_T	RBMS1	0.590932	-0.875099	0.009	0.014	1	Down
04	T	P04_T	MST1R	0.590932	-0.777663	0.009	0.014	1	Down
04	T	P04_T	MAPKAPK3	0.590932	-0.831175	0.009	0.014	1	Down
04	T	P04_T	RNF4	0.590932	-0.785492	0.009	0.014	1	Down
04	T	P04_T	CERT1	0.590932	0.20925	0.009	0.014	1	Up
04	T	P04_T	AGGF1	0.590932	-0.858235	0.009	0.014	1	Down
04	T	P04_T	C5orf24	0.590932	-0.711612	0.009	0.014	1	Down
04	T	P04_T	BTBD9	0.590932	-0.819408	0.009	0.014	1	Down
04	T	P04_T	SRF	0.590932	-0.558683	0.009	0.014	1	Down
04	T	P04_T	GLCCI1	0.590932	-0.708195	0.009	0.014	1	Down
04	T	P04_T	ADAM9	0.590932	-0.78368	0.009	0.014	1	Down
04	T	P04_T	TUBB4B	0.590932	-0.455565	0.009	0.014	1	Down
04	T	P04_T	ZMYND19	0.590932	-0.663531	0.009	0.014	1	Down
04	T	P04_T	PITRM1	0.590932	-0.540836	0.009	0.014	1	Down
04	T	P04_T	FAM160A2	0.590932	-1.00078	0.009	0.014	1	Down
04	T	P04_T	PCK2	0.590932	-0.790611	0.009	0.014	1	Down
04	T	P04_T	TM9SF1	0.590932	-0.756765	0.009	0.014	1	Down
04	T	P04_T	MTMR10	0.590932	-0.649399	0.009	0.014	1	Down
04	T	P04_T	PARP6	0.590932	-0.800364	0.009	0.014	1	Down
04	T	P04_T	MCTP2	0.590932	-0.90704	0.009	0.014	1	Down
04	T	P04_T	NTAN1	0.590932	-0.64167	0.009	0.014	1	Down
04	T	P04_T	ESRP2	0.590932	-0.571719	0.009	0.014	1	Down
04	T	P04_T	CLDN7	0.590932	-0.772689	0.009	0.014	1	Down
04	T	P04_T	POLR2A	0.590932	-0.624298	0.009	0.014	1	Down
04	T	P04_T	ZNF830	0.590932	-0.525807	0.009	0.014	1	Down
04	T	P04_T	CWC25	0.590932	-0.698709	0.009	0.014	1	Down
04	T	P04_T	NPEPPS	0.590932	-0.797489	0.009	0.014	1	Down
04	T	P04_T	NME1	0.590932	-1.37501	0.009	0.014	1	Down
04	T	P04_T	RNMT	0.590932	-0.983588	0.009	0.014	1	Down
04	T	P04_T	INSR	0.590932	-0.699611	0.009	0.014	1	Down
04	T	P04_T	ZNF266	0.590932	-0.544543	0.009	0.014	1	Down
04	T	P04_T	PRMT1	0.590932	-0.630117	0.009	0.014	1	Down
04	T	P04_T	RBL1	0.590932	-0.588413	0.009	0.014	1	Down
04	T	P04_T	ADNP	0.590932	-0.974042	0.009	0.014	1	Down
04	T	P04_T	PITPNB	0.590932	-0.827785	0.009	0.014	1	Down
04	T	P04_T	PRR14L	0.590932	-0.672363	0.009	0.014	1	Down
04	T	P04_T	ZBTB1	0.592212	1.27956	0.026	0.019	1	Up
04	T	P04_T	LMAN1	0.592212	0.877299	0.026	0.019	1	Up
04	T	P04_T	TIPRL	0.592312	-0.715008	0.009	0.014	1	Down
04	T	P04_T	EXOC3	0.592312	-0.638725	0.009	0.014	1	Down
04	T	P04_T	AMACR	0.592312	-0.480245	0.009	0.014	1	Down
04	T	P04_T	PLAA	0.592312	-0.735131	0.009	0.014	1	Down
04	T	P04_T	MSN	0.593516	0.292844	0.068	0.056	1	Up
04	T	P04_T	CCL2	0.593694	-0.59519	0.009	0.014	1	Down
04	T	P04_T	LZIC	0.593695	-0.822802	0.009	0.014	1	Down
04	T	P04_T	DHDDS	0.593695	-0.515565	0.009	0.014	1	Down
04	T	P04_T	GBP1	0.593695	-0.415739	0.009	0.014	1	Down
04	T	P04_T	ERO1B	0.593695	-0.487644	0.009	0.014	1	Down
04	T	P04_T	CCDC88A	0.593695	-0.513171	0.009	0.014	1	Down
04	T	P04_T	COQ10B	0.593695	-0.651015	0.009	0.014	1	Down
04	T	P04_T	RAB5A	0.593695	-0.571064	0.009	0.014	1	Down
04	T	P04_T	ZNF621	0.593695	-0.437496	0.009	0.014	1	Down
04	T	P04_T	GOLIM4	0.593695	-0.626887	0.009	0.014	1	Down
04	T	P04_T	PDGFRA	0.593695	-0.463645	0.009	0.014	1	Down
04	T	P04_T	DCK	0.593695	-0.5748	0.009	0.014	1	Down
04	T	P04_T	PGGT1B	0.593695	-0.325595	0.009	0.014	1	Down
04	T	P04_T	DPYSL3	0.593695	-0.429105	0.009	0.014	1	Down
04	T	P04_T	TRIM52	0.593695	-0.822784	0.009	0.014	1	Down
04	T	P04_T	TPMT	0.593695	-0.375581	0.009	0.014	1	Down
04	T	P04_T	BTN2A2	0.593695	-0.622081	0.009	0.014	1	Down
04	T	P04_T	DHX16	0.593695	-0.632367	0.009	0.014	1	Down
04	T	P04_T	BRAT1	0.593695	-0.754777	0.009	0.014	1	Down
04	T	P04_T	CD36	0.593695	-0.554776	0.009	0.014	1	Down
04	T	P04_T	ADAMDEC1	0.593695	-0.849632	0.009	0.014	1	Down
04	T	P04_T	ATP5MD	0.593695	0.36958	0.009	0.014	1	Up
04	T	P04_T	GATD1	0.593695	-0.411543	0.009	0.014	1	Down
04	T	P04_T	RHOG	0.593695	-0.4712	0.009	0.014	1	Down
04	T	P04_T	MAML2	0.593695	-0.448824	0.009	0.014	1	Down
04	T	P04_T	BAZ2A	0.593695	-0.387723	0.009	0.014	1	Down
04	T	P04_T	PWP1	0.593695	-0.89955	0.009	0.014	1	Down
04	T	P04_T	TBX3	0.593695	-0.442479	0.009	0.014	1	Down
04	T	P04_T	RGCC	0.593695	-0.593767	0.009	0.014	1	Down
04	T	P04_T	RB1	0.593695	-0.3622	0.009	0.014	1	Down
04	T	P04_T	NDFIP2	0.593695	-0.628558	0.009	0.014	1	Down
04	T	P04_T	CILP	0.593695	-0.667934	0.009	0.014	1	Down
04	T	P04_T	RETREG3	0.593695	-1.03384	0.009	0.014	1	Down
04	T	P04_T	ZNF652	0.593695	-0.861657	0.009	0.014	1	Down
04	T	P04_T	NACC1	0.593695	-0.859492	0.009	0.014	1	Down
04	T	P04_T	CCDC130	0.593695	-0.484261	0.009	0.014	1	Down
04	T	P04_T	TRIB3	0.593695	-0.497549	0.009	0.014	1	Down
04	T	P04_T	MAVS	0.593695	-0.476429	0.009	0.014	1	Down
04	T	P04_T	PSMA7	0.593695	-0.573545	0.009	0.014	1	Down
04	T	P04_T	DEPDC5	0.593695	-0.46594	0.009	0.014	1	Down
04	T	P04_T	CBX6	0.593695	-0.794184	0.009	0.014	1	Down
04	T	P04_T	ARMCX2	0.593695	-0.514079	0.009	0.014	1	Down
04	T	P04_T	SH2D1A	0.593695	-0.657507	0.009	0.014	1	Down
04	T	P04_T	THOC7	0.595078	-0.472127	0.009	0.014	1	Down
04	T	P04_T	NIT2	0.595078	-0.372278	0.009	0.014	1	Down
04	T	P04_T	ATP5MC3	0.595162	1.01697	0.026	0.019	1	Up
04	T	P04_T	SLC25A6	0.596128	0.438034	0.047	0.037	1	Up
04	T	P04_T	PANK4	0.596463	-0.291984	0.009	0.014	1	Down
04	T	P04_T	PGM1	0.596463	-0.403266	0.009	0.014	1	Down
04	T	P04_T	PSEN2	0.596463	-0.4583	0.009	0.014	1	Down
04	T	P04_T	SOS1	0.596463	0.339052	0.009	0.014	1	Up
04	T	P04_T	PRKRA	0.596463	-0.332814	0.009	0.014	1	Down
04	T	P04_T	TMEM43	0.596463	-0.352508	0.009	0.014	1	Down
04	T	P04_T	ARMC8	0.596463	-0.402451	0.009	0.014	1	Down
04	T	P04_T	TNIP2	0.596463	-0.169094	0.009	0.014	1	Down
04	T	P04_T	SLC36A1	0.596463	-0.258726	0.009	0.014	1	Down
04	T	P04_T	C6orf89	0.596463	-0.565092	0.009	0.014	1	Down
04	T	P04_T	FAM168A	0.596463	-0.378569	0.009	0.014	1	Down
04	T	P04_T	TAF1D	0.596463	-0.133071	0.009	0.014	1	Down
04	T	P04_T	PARP11	0.596463	-0.527402	0.009	0.014	1	Down
04	T	P04_T	PPP2R3C	0.596463	-0.538286	0.009	0.014	1	Down
04	T	P04_T	C16orf58	0.596463	-0.416699	0.009	0.014	1	Down
04	T	P04_T	IRF8	0.596463	-0.565719	0.009	0.014	1	Down
04	T	P04_T	ZNF296	0.596463	-0.345656	0.009	0.014	1	Down
04	T	P04_T	ZNF548	0.596463	-0.295231	0.009	0.014	1	Down
04	T	P04_T	KIF3B	0.596463	-0.545139	0.009	0.014	1	Down
04	T	P04_T	PRPSAP1	0.597132	0.642118	0.026	0.019	1	Up
04	T	P04_T	MTCH1	0.597132	0.698309	0.026	0.019	1	Up
04	T	P04_T	UHMK1	0.598118	0.918217	0.026	0.019	1	Up
04	T	P04_T	CPXM1	0.599237	-0.522562	0.009	0.014	1	Down
04	T	P04_T	LRRC8C	0.599238	-0.156719	0.009	0.014	1	Down
04	T	P04_T	KIF21B	0.599238	0.101861	0.009	0.014	1	Up
04	T	P04_T	CLIP4	0.599238	-0.428509	0.009	0.014	1	Down
04	T	P04_T	CYP20A1	0.599238	-0.533819	0.009	0.014	1	Down
04	T	P04_T	ATP6V1A	0.599238	-0.140682	0.009	0.014	1	Down
04	T	P04_T	POLR2H	0.599238	0.279652	0.009	0.014	1	Up
04	T	P04_T	CDK13	0.599238	-0.417658	0.009	0.014	1	Down
04	T	P04_T	GTF2I	0.599238	-0.150556	0.009	0.014	1	Down
04	T	P04_T	RASGRP2	0.599238	-0.286884	0.009	0.014	1	Down
04	T	P04_T	CCDC82	0.599238	-0.176301	0.009	0.014	1	Down
04	T	P04_T	ITGA5	0.599238	-0.250629	0.009	0.014	1	Down
04	T	P04_T	AGAP2	0.599238	-0.200832	0.009	0.014	1	Down
04	T	P04_T	P2RX4	0.599238	-0.243044	0.009	0.014	1	Down
04	T	P04_T	VPS37B	0.599238	-0.355684	0.009	0.014	1	Down
04	T	P04_T	DPH6	0.599238	-0.468688	0.009	0.014	1	Down
04	T	P04_T	CARMIL2	0.599238	-0.400305	0.009	0.014	1	Down
04	T	P04_T	GNGT2	0.599238	-0.534675	0.009	0.014	1	Down
04	T	P04_T	ABI3	0.599238	-0.107938	0.009	0.014	1	Down
04	T	P04_T	WBP2	0.599238	-0.394977	0.009	0.014	1	Down
04	T	P04_T	ARFRP1	0.599238	0.118247	0.009	0.014	1	Up
04	T	P04_T	SEC23A	0.600093	0.833174	0.026	0.019	1	Up
04	T	P04_T	SNRPA	0.600093	0.727057	0.026	0.019	1	Up
04	T	P04_T	RABAC1	0.600093	0.637621	0.026	0.019	1	Up
04	T	P04_T	CRIP1	0.601574	0.401365	0.051	0.065	1	Up
04	T	P04_T	ASNSD1	0.602071	0.940856	0.026	0.019	1	Up
04	T	P04_T	SLC30A9	0.602071	0.724108	0.026	0.019	1	Up
04	T	P04_T	PAM16	0.60306	0.674672	0.026	0.019	1	Up
04	T	P04_T	RORA	0.604051	0.622633	0.026	0.019	1	Up
04	T	P04_T	RFFL	0.606034	0.180178	0.026	0.019	1	Up
04	T	P04_T	RASSF1	0.606035	0.564429	0.026	0.019	1	Up
04	T	P04_T	CHD4	0.606035	0.613673	0.026	0.019	1	Up
04	T	P04_T	UQCR11	0.606035	0.446634	0.026	0.019	1	Up
04	T	P04_T	LAMA5	0.608021	0.532315	0.026	0.019	1	Up
04	T	P04_T	G6PD	0.608021	0.516232	0.026	0.019	1	Up
04	T	P04_T	TXNDC5	0.609015	0.38498	0.026	0.019	1	Up
04	T	P04_T	STX7	0.609015	0.599893	0.026	0.019	1	Up
04	T	P04_T	LMF2	0.609015	0.450606	0.026	0.019	1	Up
04	T	P04_T	TMEM134	0.609187	0.223192	0.047	0.037	1	Up
04	T	P04_T	NDUFS8	0.611006	0.600603	0.026	0.019	1	Up
04	T	P04_T	CUL3	0.612002	0.383267	0.026	0.019	1	Up
04	T	P04_T	ZER1	0.612002	0.463848	0.026	0.019	1	Up
04	T	P04_T	SMCHD1	0.612002	0.890014	0.026	0.019	1	Up
04	T	P04_T	CD2BP2	0.612823	-1.18814	0.013	0.019	1	Down
04	T	P04_T	ITPRIPL2	0.612823	-1.12246	0.013	0.019	1	Down
04	T	P04_T	GPBP1L1	0.613997	0.54996	0.026	0.019	1	Up
04	T	P04_T	SLC16A3	0.613997	0.465854	0.026	0.019	1	Up
04	T	P04_T	FAM107B	0.615031	0.169399	0.047	0.037	1	Up
04	T	P04_T	ZNF800	0.615202	-1.05688	0.013	0.019	1	Down
04	T	P04_T	DDX23	0.615202	-0.9478	0.013	0.019	1	Down
04	T	P04_T	DPH2	0.615995	0.451403	0.026	0.019	1	Up
04	T	P04_T	MEF2D	0.615995	0.388627	0.026	0.019	1	Up
04	T	P04_T	GOLPH3	0.616995	0.181559	0.026	0.019	1	Up
04	T	P04_T	CKLF	0.617575	0.549479	0.051	0.042	1	Up
04	T	P04_T	HP1BP3	0.617584	-1.15263	0.013	0.019	1	Down
04	T	P04_T	CAPN7	0.617584	-0.945956	0.013	0.019	1	Down
04	T	P04_T	DVL3	0.617584	-0.946807	0.013	0.019	1	Down
04	T	P04_T	PAIP1	0.617584	-0.918404	0.013	0.019	1	Down
04	T	P04_T	CWC27	0.617584	-1.06588	0.013	0.019	1	Down
04	T	P04_T	SMARCC2	0.617584	-0.903058	0.013	0.019	1	Down
04	T	P04_T	DUT	0.617584	-0.881179	0.013	0.019	1	Down
04	T	P04_T	EIF3D	0.617584	-0.879614	0.013	0.019	1	Down
04	T	P04_T	SNRPG	0.617996	0.346746	0.026	0.019	1	Up
04	T	P04_T	PPA1	0.617996	0.216421	0.026	0.019	1	Up
04	T	P04_T	ZNF683	0.618776	-1.139	0.013	0.019	1	Down
04	T	P04_T	RBFOX2	0.618997	0.208057	0.026	0.019	1	Up
04	T	P04_T	LDHB	0.61997	-1.14088	0.013	0.019	1	Down
04	T	P04_T	CFH	0.61997	-0.960858	0.013	0.019	1	Down
04	T	P04_T	CAMSAP2	0.61997	-0.692923	0.013	0.019	1	Down
04	T	P04_T	KRCC1	0.61997	-0.663199	0.013	0.019	1	Down
04	T	P04_T	UBAC1	0.61997	-0.903156	0.013	0.019	1	Down
04	T	P04_T	LTBP3	0.61997	-0.863283	0.013	0.019	1	Down
04	T	P04_T	MBTD1	0.61997	-0.881561	0.013	0.019	1	Down
04	T	P04_T	LMNB2	0.61997	-0.792421	0.013	0.019	1	Down
04	T	P04_T	ZNF358	0.61997	-0.898839	0.013	0.019	1	Down
04	T	P04_T	TMED2	0.619999	0.266513	0.026	0.019	1	Up
04	T	P04_T	ZNF131	0.621165	-0.853986	0.013	0.019	1	Down
04	T	P04_T	GLCE	0.622006	0.130055	0.026	0.019	1	Up
04	T	P04_T	UBE2B	0.62236	-0.721297	0.013	0.019	1	Down
04	T	P04_T	EPRS	0.62236	-0.423817	0.013	0.019	1	Down
04	T	P04_T	ADCY3	0.62236	-0.803517	0.013	0.019	1	Down
04	T	P04_T	TTC27	0.62236	-0.727108	0.013	0.019	1	Down
04	T	P04_T	DUSP2	0.62236	-0.599594	0.013	0.019	1	Down
04	T	P04_T	DENND6A	0.62236	-0.805259	0.013	0.019	1	Down
04	T	P04_T	RRP36	0.62236	-1.28585	0.013	0.019	1	Down
04	T	P04_T	RFC2	0.62236	-0.6665	0.013	0.019	1	Down
04	T	P04_T	FAM49B	0.62236	-0.895784	0.013	0.019	1	Down
04	T	P04_T	SNX19	0.62236	-0.724558	0.013	0.019	1	Down
04	T	P04_T	SLC25A11	0.62236	-0.954973	0.013	0.019	1	Down
04	T	P04_T	PRR12	0.62236	-0.623159	0.013	0.019	1	Down
04	T	P04_T	MED25	0.62236	-1.10207	0.013	0.019	1	Down
04	T	P04_T	SLC37A1	0.62236	-0.759437	0.013	0.019	1	Down
04	T	P04_T	SELENOO	0.62236	-0.996394	0.013	0.019	1	Down
04	T	P04_T	BLVRA	0.623557	-0.676253	0.013	0.019	1	Down
04	T	P04_T	PIP4K2B	0.623557	-0.746852	0.013	0.019	1	Down
04	T	P04_T	TM2D1	0.624755	-0.832267	0.013	0.019	1	Down
04	T	P04_T	GABPB2	0.624755	-0.764977	0.013	0.019	1	Down
04	T	P04_T	TMEM41A	0.624755	-0.747613	0.013	0.019	1	Down
04	T	P04_T	TMEM165	0.624755	-0.720764	0.013	0.019	1	Down
04	T	P04_T	MAP3K7	0.624755	-0.938491	0.013	0.019	1	Down
04	T	P04_T	SEM1	0.624755	-0.434467	0.013	0.019	1	Down
04	T	P04_T	RHPN1	0.624755	-0.891084	0.013	0.019	1	Down
04	T	P04_T	ZMYM5	0.624755	-0.595085	0.013	0.019	1	Down
04	T	P04_T	AREL1	0.624755	-0.702129	0.013	0.019	1	Down
04	T	P04_T	NAA60	0.624755	-0.553963	0.013	0.019	1	Down
04	T	P04_T	ZC3H7A	0.624755	-0.780773	0.013	0.019	1	Down
04	T	P04_T	SPNS1	0.624755	-0.683486	0.013	0.019	1	Down
04	T	P04_T	GLG1	0.624755	-0.920871	0.013	0.019	1	Down
04	T	P04_T	SOCS6	0.624755	-0.612744	0.013	0.019	1	Down
04	T	P04_T	CD93	0.624755	-0.64131	0.013	0.019	1	Down
04	T	P04_T	NDUFA7	0.625953	-0.522033	0.013	0.019	1	Down
04	T	P04_T	ATP6V1G1	0.626027	-0.375392	0.026	0.019	1	Down
04	T	P04_T	COL16A1	0.627153	-0.751997	0.013	0.019	1	Down
04	T	P04_T	H1FX	0.627153	-0.518078	0.013	0.019	1	Down
04	T	P04_T	CEP63	0.627153	-0.930386	0.013	0.019	1	Down
04	T	P04_T	DIPK2A	0.627153	-0.561033	0.013	0.019	1	Down
04	T	P04_T	SLBP	0.627153	-0.415682	0.013	0.019	1	Down
04	T	P04_T	TRIM4	0.627153	-0.472181	0.013	0.019	1	Down
04	T	P04_T	AP1S1	0.627153	-0.621725	0.013	0.019	1	Down
04	T	P04_T	PSMC2	0.627153	-1.01514	0.013	0.019	1	Down
04	T	P04_T	COMMD5	0.627153	-0.638424	0.013	0.019	1	Down
04	T	P04_T	SMC3	0.627153	-0.183506	0.013	0.019	1	Down
04	T	P04_T	COA4	0.627153	-0.6824	0.013	0.019	1	Down
04	T	P04_T	ERC1	0.627153	-0.56558	0.013	0.019	1	Down
04	T	P04_T	FOXO1	0.627153	-0.475219	0.013	0.019	1	Down
04	T	P04_T	ZNF280D	0.627153	-0.37635	0.013	0.019	1	Down
04	T	P04_T	ZNF75A	0.627153	-0.476892	0.013	0.019	1	Down
04	T	P04_T	LLGL1	0.627153	-0.573395	0.013	0.019	1	Down
04	T	P04_T	PDK2	0.627153	-0.853625	0.013	0.019	1	Down
04	T	P04_T	XRCC6	0.627153	-0.535684	0.013	0.019	1	Down
04	T	P04_T	NDUFAF8	0.628042	0.15747	0.026	0.019	1	Up
04	T	P04_T	RNF7	0.628806	0.271306	0.051	0.042	1	Up
04	T	P04_T	DCTD	0.629555	-0.569992	0.013	0.019	1	Down
04	T	P04_T	ZNF680	0.629555	-0.468256	0.013	0.019	1	Down
04	T	P04_T	GRAMD1A	0.629555	-0.276433	0.013	0.019	1	Down
04	T	P04_T	ECE1	0.629555	-0.271906	0.013	0.019	1	Down
04	T	P04_T	EIF5B	0.629555	-0.427464	0.013	0.019	1	Down
04	T	P04_T	FAM126B	0.629555	-0.468906	0.013	0.019	1	Down
04	T	P04_T	AZI2	0.629555	-0.918277	0.013	0.019	1	Down
04	T	P04_T	CCDC12	0.629555	-0.448535	0.013	0.019	1	Down
04	T	P04_T	UVSSA	0.629555	-0.391181	0.013	0.019	1	Down
04	T	P04_T	TBC1D14	0.629555	-0.353854	0.013	0.019	1	Down
04	T	P04_T	DCLK2	0.629555	-0.417433	0.013	0.019	1	Down
04	T	P04_T	SLC25A46	0.629555	-0.390422	0.013	0.019	1	Down
04	T	P04_T	REPS1	0.629555	-0.811813	0.013	0.019	1	Down
04	T	P04_T	ANKIB1	0.629555	-0.262842	0.013	0.019	1	Down
04	T	P04_T	DCTN3	0.629555	-0.647575	0.013	0.019	1	Down
04	T	P04_T	PPP1R26	0.629555	-0.346508	0.013	0.019	1	Down
04	T	P04_T	RESF1	0.629555	-0.407313	0.013	0.019	1	Down
04	T	P04_T	ITGB7	0.629555	-0.391777	0.013	0.019	1	Down
04	T	P04_T	FBN1	0.629555	-0.45444	0.013	0.019	1	Down
04	T	P04_T	MYO5A	0.629555	-0.53108	0.013	0.019	1	Down
04	T	P04_T	SLTM	0.629555	-0.66411	0.013	0.019	1	Down
04	T	P04_T	AKAP1	0.629555	-0.511884	0.013	0.019	1	Down
04	T	P04_T	GPR108	0.629555	-0.260388	0.013	0.019	1	Down
04	T	P04_T	ICAM3	0.629555	-0.494249	0.013	0.019	1	Down
04	T	P04_T	ABHD12	0.629555	-0.846813	0.013	0.019	1	Down
04	T	P04_T	SEPTIN5	0.629555	-0.430104	0.013	0.019	1	Down
04	T	P04_T	PPP1R37	0.62962	0.799553	0.03	0.023	1	Up
04	T	P04_T	ANKRD10	0.630098	-0.667328	0.06	0.069	1	Down
04	T	P04_T	PTPRF	0.630758	-0.336238	0.013	0.019	1	Down
04	T	P04_T	SRP19	0.631084	-1.11657	0.017	0.023	1	Down
04	T	P04_T	PBX2	0.631084	-1.02873	0.017	0.023	1	Down
04	T	P04_T	ATP6V0A2	0.631084	-1.29019	0.017	0.023	1	Down
04	T	P04_T	PNPLA6	0.631084	-1.14336	0.017	0.023	1	Down
04	T	P04_T	TOP2B	0.631961	-0.217075	0.013	0.019	1	Down
04	T	P04_T	RHOQ	0.631961	-0.483092	0.013	0.019	1	Down
04	T	P04_T	MPHOSPH10	0.631961	-0.425246	0.013	0.019	1	Down
04	T	P04_T	TANC1	0.631961	-0.346457	0.013	0.019	1	Down
04	T	P04_T	EPM2AIP1	0.631961	0.239393	0.013	0.019	1	Up
04	T	P04_T	TDP2	0.631961	-0.409786	0.013	0.019	1	Down
04	T	P04_T	UBE2J1	0.631961	-0.448482	0.013	0.019	1	Down
04	T	P04_T	MIOS	0.631961	-0.247873	0.013	0.019	1	Down
04	T	P04_T	GLIPR2	0.631961	-0.423677	0.013	0.019	1	Down
04	T	P04_T	ANK3	0.631961	-0.33268	0.013	0.019	1	Down
04	T	P04_T	ZFP91	0.631961	-0.3337	0.013	0.019	1	Down
04	T	P04_T	FCHSD2	0.631961	-0.301333	0.013	0.019	1	Down
04	T	P04_T	NUMB	0.631961	-0.221399	0.013	0.019	1	Down
04	T	P04_T	TSC2	0.631961	-0.24611	0.013	0.019	1	Down
04	T	P04_T	DNAJC7	0.631961	-0.742976	0.013	0.019	1	Down
04	T	P04_T	SLMAP	0.632393	0.880007	0.03	0.023	1	Up
04	T	P04_T	SELENOS	0.633213	-1.14208	0.017	0.023	1	Down
04	T	P04_T	VCAN	0.634103	-0.549136	0.026	0.019	1	Down
04	T	P04_T	CHD1	0.634278	-1.08569	0.017	0.023	1	Down
04	T	P04_T	BICRAL	0.634371	-0.337743	0.013	0.019	1	Down
04	T	P04_T	CRISPLD2	0.634371	-0.318827	0.013	0.019	1	Down
04	T	P04_T	SH3BP4	0.634371	-0.117223	0.013	0.019	1	Down
04	T	P04_T	CSNK1A1	0.634371	-0.160001	0.013	0.019	1	Down
04	T	P04_T	CUTA	0.634371	-0.161684	0.013	0.019	1	Down
04	T	P04_T	CLNS1A	0.634371	-0.390291	0.013	0.019	1	Down
04	T	P04_T	BECN1	0.634371	-0.262485	0.013	0.019	1	Down
04	T	P04_T	SPHK2	0.634371	-0.142328	0.013	0.019	1	Down
04	T	P04_T	TMEM183A	0.635345	-0.936468	0.017	0.023	1	Down
04	T	P04_T	LRRC8D	0.636785	-0.169852	0.013	0.019	1	Down
04	T	P04_T	PLCL2	0.636785	0.422619	0.013	0.019	1	Up
04	T	P04_T	TRAM2	0.636785	-0.111224	0.013	0.019	1	Down
04	T	P04_T	PRKCB	0.636785	0.139562	0.013	0.019	1	Up
04	T	P04_T	TMEM248	0.637274	0.622001	0.056	0.046	1	Up
04	T	P04_T	ERLEC1	0.637479	-0.670055	0.017	0.023	1	Down
04	T	P04_T	NUP153	0.637479	-0.915727	0.017	0.023	1	Down
04	T	P04_T	EFR3A	0.637479	-0.839963	0.017	0.023	1	Down
04	T	P04_T	ARHGAP17	0.637479	-0.649989	0.017	0.023	1	Down
04	T	P04_T	C1QBP	0.637479	-0.723963	0.017	0.023	1	Down
04	T	P04_T	ATG13	0.63826	-0.988538	0.03	0.037	1	Down
04	T	P04_T	EIF4E2	0.639168	-0.983887	0.026	0.032	1	Down
04	T	P04_T	ARPC4	0.639203	0.665661	0.013	0.019	1	Up
04	T	P04_T	COG7	0.639203	-0.195357	0.013	0.019	1	Down
04	T	P04_T	VHL	0.639617	-0.652954	0.017	0.023	1	Down
04	T	P04_T	CPSF7	0.639617	-0.563011	0.017	0.023	1	Down
04	T	P04_T	NEDD1	0.639617	-0.672457	0.017	0.023	1	Down
04	T	P04_T	CYLD	0.639617	-0.678264	0.017	0.023	1	Down
04	T	P04_T	PMP22	0.639617	-0.639021	0.017	0.023	1	Down
04	T	P04_T	IRF2BP1	0.639617	-0.668492	0.017	0.023	1	Down
04	T	P04_T	DDX46	0.63987	-0.69726	0.021	0.028	1	Down
04	T	P04_T	DR1	0.640741	0.544736	0.03	0.023	1	Up
04	T	P04_T	GGA3	0.641625	0.734323	0.013	0.019	1	Up
04	T	P04_T	OSBPL2	0.641625	0.562482	0.013	0.019	1	Up
04	T	P04_T	RBM5	0.641758	-0.613979	0.017	0.023	1	Down
04	T	P04_T	CMTR1	0.641758	-0.436871	0.017	0.023	1	Down
04	T	P04_T	TNC	0.641758	-0.550203	0.017	0.023	1	Down
04	T	P04_T	AP1M1	0.641758	-0.799661	0.017	0.023	1	Down
04	T	P04_T	GPATCH2	0.643535	0.605377	0.03	0.023	1	Up
04	T	P04_T	TNFSF13	0.643535	0.62374	0.03	0.023	1	Up
04	T	P04_T	SERPINB1	0.643755	-0.982154	0.021	0.028	1	Down
04	T	P04_T	STK17B	0.643902	-0.674366	0.017	0.023	1	Down
04	T	P04_T	TRIM56	0.643902	-0.5479	0.017	0.023	1	Down
04	T	P04_T	MAP2K3	0.643902	-0.807339	0.017	0.023	1	Down
04	T	P04_T	ARAP1	0.645437	-0.745183	0.026	0.032	1	Down
04	T	P04_T	UFC1	0.646049	-0.481707	0.017	0.023	1	Down
04	T	P04_T	TTYH3	0.646049	-0.539975	0.017	0.023	1	Down
04	T	P04_T	NUMA1	0.646049	-0.452509	0.017	0.023	1	Down
04	T	P04_T	CNTROB	0.646049	-0.463241	0.017	0.023	1	Down
04	T	P04_T	PGS1	0.646049	-0.509364	0.017	0.023	1	Down
04	T	P04_T	UPF1	0.646333	0.64546	0.03	0.023	1	Up
04	T	P04_T	TMUB2	0.647649	-0.783243	0.021	0.028	1	Down
04	T	P04_T	NDUFB2	0.648198	-0.410172	0.017	0.023	1	Down
04	T	P04_T	ARID1A	0.649136	0.153836	0.03	0.023	1	Up
04	T	P04_T	SPI1	0.649136	0.539037	0.03	0.023	1	Up
04	T	P04_T	ZNRF1	0.649599	-0.965423	0.021	0.028	1	Down
04	T	P04_T	HAPLN3	0.649599	-0.972243	0.021	0.028	1	Down
04	T	P04_T	STX16	0.649599	-0.565004	0.021	0.028	1	Down
04	T	P04_T	SMAD3	0.64993	-0.909358	0.026	0.032	1	Down
04	T	P04_T	SERPING1	0.64993	-0.633989	0.026	0.032	1	Down
04	T	P04_T	PLA2G2D	0.65035	-0.329634	0.017	0.023	1	Down
04	T	P04_T	MARK3	0.650351	-0.441431	0.017	0.023	1	Down
04	T	P04_T	SERP1	0.650351	-0.302443	0.017	0.023	1	Down
04	T	P04_T	SERPINB6	0.650351	-0.29721	0.017	0.023	1	Down
04	T	P04_T	TUT7	0.650351	-0.273705	0.017	0.023	1	Down
04	T	P04_T	PPFIBP1	0.650351	-0.51049	0.017	0.023	1	Down
04	T	P04_T	ZNF507	0.650351	-0.426971	0.017	0.023	1	Down
04	T	P04_T	BACH1	0.650351	-0.465075	0.017	0.023	1	Down
04	T	P04_T	CNPPD1	0.651553	-0.678281	0.021	0.028	1	Down
04	T	P04_T	ANXA5	0.651553	-0.538827	0.021	0.028	1	Down
04	T	P04_T	ACP2	0.651553	-0.39515	0.021	0.028	1	Down
04	T	P04_T	TOP1	0.651553	-0.740577	0.021	0.028	1	Down
04	T	P04_T	BDP1	0.652507	-0.411176	0.017	0.023	1	Down
04	T	P04_T	SCP2	0.652507	-0.493799	0.017	0.023	1	Down
04	T	P04_T	AGAP1	0.652507	-0.277151	0.017	0.023	1	Down
04	T	P04_T	ATXN7	0.652507	-0.345415	0.017	0.023	1	Down
04	T	P04_T	SLC44A1	0.652507	-0.773842	0.017	0.023	1	Down
04	T	P04_T	MCMBP	0.652507	-0.240802	0.017	0.023	1	Down
04	T	P04_T	EMG1	0.652507	-0.641943	0.017	0.023	1	Down
04	T	P04_T	ELOF1	0.652507	-0.304119	0.017	0.023	1	Down
04	T	P04_T	AP1S2	0.652507	-0.429277	0.017	0.023	1	Down
04	T	P04_T	EIF3B	0.65253	-0.480804	0.021	0.028	1	Down
04	T	P04_T	TMX2	0.65253	-0.488764	0.021	0.028	1	Down
04	T	P04_T	RABEP1	0.652632	-0.819305	0.026	0.032	1	Down
04	T	P04_T	LRBA	0.652881	0.460928	0.03	0.023	1	Up
04	T	P04_T	LCP2	0.653335	-0.596799	0.03	0.037	1	Down
04	T	P04_T	PLXDC1	0.653508	-0.425445	0.021	0.028	1	Down
04	T	P04_T	RNF181	0.653534	-0.707489	0.026	0.032	1	Down
04	T	P04_T	TXNDC11	0.653586	-0.264807	0.017	0.023	1	Down
04	T	P04_T	LTA4H	0.654389	-0.119841	0.043	0.051	1	Down
04	T	P04_T	SPSB3	0.654487	-0.86921	0.021	0.028	1	Down
04	T	P04_T	PPT1	0.654665	-0.299846	0.017	0.023	1	Down
04	T	P04_T	ZNF394	0.654665	0.142234	0.017	0.023	1	Up
04	T	P04_T	TASOR	0.654665	-0.250795	0.017	0.023	1	Down
04	T	P04_T	ZDHHC17	0.654665	-0.350957	0.017	0.023	1	Down
04	T	P04_T	LFNG	0.654757	0.495265	0.03	0.023	1	Up
04	T	P04_T	TOM1L1	0.654757	0.461663	0.03	0.023	1	Up
04	T	P04_T	KHSRP	0.654757	0.344864	0.03	0.023	1	Up
04	T	P04_T	SNRNP40	0.655466	-0.552125	0.021	0.028	1	Down
04	T	P04_T	PSMD4	0.655466	-0.584219	0.021	0.028	1	Down
04	T	P04_T	MAML1	0.655466	-0.639423	0.021	0.028	1	Down
04	T	P04_T	UBAP2L	0.655695	0.430262	0.03	0.023	1	Up
04	T	P04_T	YPEL3	0.656446	-0.59799	0.021	0.028	1	Down
04	T	P04_T	S100A11	0.656462	-0.507259	0.034	0.042	1	Down
04	T	P04_T	ABCA2	0.656826	-0.381604	0.017	0.023	1	Down
04	T	P04_T	YTHDC2	0.656827	-0.211735	0.017	0.023	1	Down
04	T	P04_T	AFDN	0.656827	-0.27062	0.017	0.023	1	Down
04	T	P04_T	SETDB1	0.657146	-0.542763	0.026	0.032	1	Down
04	T	P04_T	PRKDC	0.658051	-0.497532	0.026	0.032	1	Down
04	T	P04_T	EIF5	0.658955	-0.501901	0.026	0.032	1	Down
04	T	P04_T	BPTF	0.658991	0.624075	0.017	0.023	1	Up
04	T	P04_T	R3HDM4	0.658991	-0.172874	0.017	0.023	1	Down
04	T	P04_T	PTPN22	0.659389	-0.496061	0.021	0.028	1	Down
04	T	P04_T	RLF	0.660074	0.219708	0.017	0.023	1	Up
04	T	P04_T	TRAPPC12	0.660371	-0.328751	0.021	0.028	1	Down
04	T	P04_T	NAP1L4	0.660398	0.228062	0.03	0.023	1	Up
04	T	P04_T	SMG5	0.660926	-0.509475	0.03	0.037	1	Down
04	T	P04_T	GUF1	0.661158	-0.112675	0.017	0.023	1	Down
04	T	P04_T	DVL1	0.661354	-0.111843	0.021	0.028	1	Down
04	T	P04_T	CD6	0.661354	-0.418656	0.021	0.028	1	Down
04	T	P04_T	DAZAP2	0.661354	-0.108967	0.021	0.028	1	Down
04	T	P04_T	KDM2B	0.661354	-0.373077	0.021	0.028	1	Down
04	T	P04_T	POLR1D	0.662337	-0.437421	0.021	0.028	1	Down
04	T	P04_T	SNRNP200	0.662824	-0.418317	0.034	0.042	1	Down
04	T	P04_T	WASF2	0.663321	-0.612519	0.021	0.028	1	Down
04	T	P04_T	SLC38A2	0.663321	-0.28579	0.021	0.028	1	Down
04	T	P04_T	KLF2	0.663321	-0.279568	0.021	0.028	1	Down
04	T	P04_T	GPR160	0.663328	0.64222	0.017	0.023	1	Up
04	T	P04_T	TRAF1	0.663464	-0.25556	0.03	0.037	1	Down
04	T	P04_T	MICU2	0.664394	-0.386245	0.026	0.032	1	Down
04	T	P04_T	DUSP16	0.664394	-0.399075	0.026	0.032	1	Down
04	T	P04_T	CYB561	0.665291	-0.349909	0.021	0.028	1	Down
04	T	P04_T	CTDSP2	0.666006	-0.556629	0.03	0.037	1	Down
04	T	P04_T	RCHY1	0.666058	0.174764	0.03	0.023	1	Up
04	T	P04_T	MACF1	0.667612	-0.306011	0.034	0.042	1	Down
04	T	P04_T	POLD4	0.667949	-0.255992	0.03	0.023	1	Down
04	T	P04_T	CDK16	0.66803	-0.105192	0.026	0.032	1	Down
04	T	P04_T	SLC2A4RG	0.66894	-0.474538	0.026	0.032	1	Down
04	T	P04_T	PITPNM1	0.669237	-0.428262	0.021	0.028	1	Down
04	T	P04_T	CAPN1	0.669237	-0.132812	0.021	0.028	1	Down
04	T	P04_T	PPP4R1	0.669237	-0.201659	0.021	0.028	1	Down
04	T	P04_T	FZD1	0.669842	0.170346	0.03	0.023	1	Up
04	T	P04_T	BRD2	0.669851	-0.391092	0.026	0.032	1	Down
04	T	P04_T	FLNA	0.669851	-0.286168	0.026	0.032	1	Down
04	T	P04_T	MAD2L2	0.669851	-0.346893	0.026	0.032	1	Down
04	T	P04_T	DPP9	0.669851	-0.146494	0.026	0.032	1	Down
04	T	P04_T	UBE2I	0.670812	-0.371829	0.034	0.042	1	Down
04	T	P04_T	CLEC2D	0.670871	-0.334428	0.051	0.06	1	Down
04	T	P04_T	GNB5	0.671214	-0.103999	0.021	0.028	1	Down
04	T	P04_T	BTG1	0.671216	-0.37959	0.06	0.069	1	Down
04	T	P04_T	SYMPK	0.672028	0.686555	0.034	0.028	1	Up
04	T	P04_T	TGOLN2	0.672414	-0.399407	0.034	0.042	1	Down
04	T	P04_T	SUPT16H	0.672586	-0.328887	0.026	0.032	1	Down
04	T	P04_T	SMARCA5	0.672804	-0.290377	0.03	0.037	1	Down
04	T	P04_T	ZNF644	0.673499	-0.326209	0.026	0.032	1	Down
04	T	P04_T	CBFB	0.673499	-0.285226	0.026	0.032	1	Down
04	T	P04_T	RANBP3	0.673499	-0.397374	0.026	0.032	1	Down
04	T	P04_T	RAB14	0.673634	-0.180825	0.03	0.023	1	Down
04	T	P04_T	MORC3	0.673655	-0.37283	0.03	0.037	1	Down
04	T	P04_T	PPDPF	0.674412	-0.24752	0.026	0.032	1	Down
04	T	P04_T	CTDSP1	0.674819	-0.311108	0.034	0.042	1	Down
04	T	P04_T	PFDN5	0.675622	-0.377666	0.034	0.042	1	Down
04	T	P04_T	LAMTOR4	0.675622	-0.157518	0.034	0.042	1	Down
04	T	P04_T	PPP2R5C	0.675744	-0.320729	0.047	0.056	1	Down
04	T	P04_T	DRAP1	0.676294	-0.388445	0.038	0.046	1	Down
04	T	P04_T	PRDM2	0.676483	-0.262652	0.03	0.023	1	Down
04	T	P04_T	SLC3A2	0.677154	-0.727545	0.026	0.032	1	Down
04	T	P04_T	NDE1	0.677154	-0.216554	0.026	0.032	1	Down
04	T	P04_T	CTSA	0.677818	-0.173965	0.038	0.046	1	Down
04	T	P04_T	AGFG1	0.67792	-0.290022	0.03	0.037	1	Down
04	T	P04_T	BTN3A1	0.678149	0.197992	0.021	0.028	1	Up
04	T	P04_T	CD9	0.678198	0.901702	0.034	0.028	1	Up
04	T	P04_T	CCNG2	0.678774	-0.264816	0.03	0.037	1	Down
04	T	P04_T	CORO1B	0.678836	-0.153836	0.034	0.042	1	Down
04	T	P04_T	TIGIT	0.680446	-0.301363	0.034	0.042	1	Down
04	T	P04_T	N4BP2L2	0.680483	-0.263867	0.03	0.037	1	Down
04	T	P04_T	BGN	0.680484	0.214999	0.103	0.093	1	Up
04	T	P04_T	ZC3H4	0.680817	-0.179073	0.026	0.032	1	Down
04	T	P04_T	CFL1	0.680937	0.251731	0.098	0.088	1	Up
04	T	P04_T	TC2N	0.681563	0.306092	0.06	0.051	1	Up
04	T	P04_T	CXCL9	0.682619	0.641835	0.034	0.028	1	Up
04	T	P04_T	PPP1R10	0.682651	0.250147	0.026	0.032	1	Up
04	T	P04_T	CEMIP2	0.68312	0.10832	0.021	0.028	1	Up
04	T	P04_T	EIF2AK1	0.683925	-0.200247	0.038	0.046	1	Down
04	T	P04_T	PPP6R1	0.684755	-0.213107	0.043	0.051	1	Down
04	T	P04_T	RNF44	0.685113	0.419514	0.021	0.028	1	Up
04	T	P04_T	FAM118A	0.685484	-0.207075	0.043	0.051	1	Down
04	T	P04_T	RNPS1	0.686163	0.409222	0.034	0.028	1	Up
04	T	P04_T	NUCB1	0.686986	-0.246131	0.038	0.046	1	Down
04	T	P04_T	SPG21	0.689698	-0.136008	0.047	0.056	1	Down
04	T	P04_T	PGRMC1	0.696837	0.300152	0.034	0.028	1	Up
04	T	P04_T	SLK	0.698622	0.29051	0.034	0.028	1	Up
04	T	P04_T	LMAN2	0.702197	0.219268	0.034	0.028	1	Up
04	T	P04_T	BST2	0.702303	0.796934	0.038	0.032	1	Up
04	T	P04_T	DRAM2	0.706675	0.192827	0.034	0.028	1	Up
04	T	P04_T	TRAPPC10	0.711163	0.264573	0.034	0.028	1	Up
04	T	P04_T	ANP32E	0.711646	1.55838	0.013	0.009	1	Up
04	T	P04_T	PBX1	0.711646	0.996584	0.013	0.009	1	Up
04	T	P04_T	MCFD2	0.711646	0.766605	0.013	0.009	1	Up
04	T	P04_T	CLASP1	0.711646	1.80237	0.013	0.009	1	Up
04	T	P04_T	TACC3	0.711646	1.12212	0.013	0.009	1	Up
04	T	P04_T	MGST2	0.711646	1.52845	0.013	0.009	1	Up
04	T	P04_T	FAM172A	0.711646	1.05041	0.013	0.009	1	Up
04	T	P04_T	DCP2	0.711646	1.59053	0.013	0.009	1	Up
04	T	P04_T	ADAMTS2	0.711646	1.28609	0.013	0.009	1	Up
04	T	P04_T	GOPC	0.711646	0.992236	0.013	0.009	1	Up
04	T	P04_T	SNX9	0.711646	0.782563	0.013	0.009	1	Up
04	T	P04_T	RNASET2	0.711646	1.06901	0.013	0.009	1	Up
04	T	P04_T	C7orf25	0.711646	1.39828	0.013	0.009	1	Up
04	T	P04_T	CRCP	0.711646	1.35635	0.013	0.009	1	Up
04	T	P04_T	UBAP1	0.711646	0.915838	0.013	0.009	1	Up
04	T	P04_T	ANXA1	0.711646	1.11141	0.013	0.009	1	Up
04	T	P04_T	METTL15	0.711646	1.30833	0.013	0.009	1	Up
04	T	P04_T	ARL14EP	0.711646	1.38228	0.013	0.009	1	Up
04	T	P04_T	ARID2	0.711646	0.989151	0.013	0.009	1	Up
04	T	P04_T	NEMP1	0.711646	0.697612	0.013	0.009	1	Up
04	T	P04_T	DUSP6	0.711646	1.26796	0.013	0.009	1	Up
04	T	P04_T	TBC1D24	0.711646	1.32011	0.013	0.009	1	Up
04	T	P04_T	DERL2	0.711646	1.8135	0.013	0.009	1	Up
04	T	P04_T	TP53	0.711646	0.976916	0.013	0.009	1	Up
04	T	P04_T	TUBD1	0.711646	1.2173	0.013	0.009	1	Up
04	T	P04_T	TNFRSF13C	0.711646	1.23882	0.013	0.009	1	Up
04	T	P04_T	FMR1	0.711646	1.57868	0.013	0.009	1	Up
04	T	P04_T	WEE1	0.713135	0.796134	0.013	0.009	1	Up
04	T	P04_T	RPUSD1	0.713135	0.789483	0.013	0.009	1	Up
04	T	P04_T	DNM2	0.713879	-0.124645	0.056	0.065	1	Down
04	T	P04_T	ZNF692	0.714626	0.727463	0.013	0.009	1	Up
04	T	P04_T	RAB17	0.714626	0.653896	0.013	0.009	1	Up
04	T	P04_T	APC	0.714626	1.11437	0.013	0.009	1	Up
04	T	P04_T	MAT2B	0.714626	0.998006	0.013	0.009	1	Up
04	T	P04_T	ZNF346	0.714626	0.729757	0.013	0.009	1	Up
04	T	P04_T	FDFT1	0.714626	0.804597	0.013	0.009	1	Up
04	T	P04_T	WASHC5	0.714626	0.926623	0.013	0.009	1	Up
04	T	P04_T	GBA2	0.714626	1.28399	0.013	0.009	1	Up
04	T	P04_T	AGPAT2	0.714626	0.834748	0.013	0.009	1	Up
04	T	P04_T	ARCN1	0.714626	1.54389	0.013	0.009	1	Up
04	T	P04_T	TBC1D15	0.714626	1.06877	0.013	0.009	1	Up
04	T	P04_T	LACC1	0.714626	0.862413	0.013	0.009	1	Up
04	T	P04_T	LRR1	0.714626	1.10705	0.013	0.009	1	Up
04	T	P04_T	DACT1	0.714626	0.773166	0.013	0.009	1	Up
04	T	P04_T	DICER1	0.714626	0.744484	0.013	0.009	1	Up
04	T	P04_T	TMEM62	0.714626	0.905925	0.013	0.009	1	Up
04	T	P04_T	GPATCH8	0.714626	0.76708	0.013	0.009	1	Up
04	T	P04_T	PRELID3B	0.714626	1.29744	0.013	0.009	1	Up
04	T	P04_T	ZDHHC8	0.714626	0.632457	0.013	0.009	1	Up
04	T	P04_T	LZTR1	0.714626	1.41334	0.013	0.009	1	Up
04	T	P04_T	ARFGAP3	0.714626	0.876263	0.013	0.009	1	Up
04	T	P04_T	PRPS2	0.714626	0.734039	0.013	0.009	1	Up
04	T	P04_T	PFN1	0.714694	0.228924	0.15	0.134	1	Up
04	T	P04_T	EIF4E	0.716118	0.701388	0.013	0.009	1	Up
04	T	P04_T	DNAJB12	0.716118	0.583094	0.013	0.009	1	Up
04	T	P04_T	KIF16B	0.716118	0.779692	0.013	0.009	1	Up
04	T	P04_T	NME6	0.71761	0.432344	0.013	0.009	1	Up
04	T	P04_T	KPNA1	0.71761	1.57633	0.013	0.009	1	Up
04	T	P04_T	ZNF862	0.71761	0.681677	0.013	0.009	1	Up
04	T	P04_T	TOPORS	0.71761	0.591315	0.013	0.009	1	Up
04	T	P04_T	TMEM69	0.717611	0.579303	0.013	0.009	1	Up
04	T	P04_T	LRP8	0.717611	0.642239	0.013	0.009	1	Up
04	T	P04_T	LRIF1	0.717611	0.40054	0.013	0.009	1	Up
04	T	P04_T	ACTR2	0.717611	0.749288	0.013	0.009	1	Up
04	T	P04_T	CERS6	0.717611	0.658085	0.013	0.009	1	Up
04	T	P04_T	PPIL3	0.717611	0.666582	0.013	0.009	1	Up
04	T	P04_T	FARSB	0.717611	0.805863	0.013	0.009	1	Up
04	T	P04_T	TAMM41	0.717611	0.829564	0.013	0.009	1	Up
04	T	P04_T	LIMD1	0.717611	1.00936	0.013	0.009	1	Up
04	T	P04_T	PPM1M	0.717611	0.72043	0.013	0.009	1	Up
04	T	P04_T	BAP1	0.717611	0.571449	0.013	0.009	1	Up
04	T	P04_T	FAM114A1	0.717611	0.661291	0.013	0.009	1	Up
04	T	P04_T	TXK	0.717611	0.833466	0.013	0.009	1	Up
04	T	P04_T	WDR70	0.717611	0.600074	0.013	0.009	1	Up
04	T	P04_T	HIST1H2BH	0.717611	0.603576	0.013	0.009	1	Up
04	T	P04_T	LSM2	0.717611	0.794844	0.013	0.009	1	Up
04	T	P04_T	B3GALT4	0.717611	1.34551	0.013	0.009	1	Up
04	T	P04_T	AKIRIN2	0.717611	1.14127	0.013	0.009	1	Up
04	T	P04_T	AHI1	0.717611	0.786901	0.013	0.009	1	Up
04	T	P04_T	ADAT2	0.717611	0.82056	0.013	0.009	1	Up
04	T	P04_T	DDX56	0.717611	0.445487	0.013	0.009	1	Up
04	T	P04_T	ORAI2	0.717611	1.21254	0.013	0.009	1	Up
04	T	P04_T	ADCK2	0.717611	1.05366	0.013	0.009	1	Up
04	T	P04_T	RHEB	0.717611	0.600431	0.013	0.009	1	Up
04	T	P04_T	PDGFRL	0.717611	0.64546	0.013	0.009	1	Up
04	T	P04_T	TOR1B	0.717611	0.636381	0.013	0.009	1	Up
04	T	P04_T	GPR137	0.717611	1.16309	0.013	0.009	1	Up
04	T	P04_T	PPP2R5B	0.717611	0.963741	0.013	0.009	1	Up
04	T	P04_T	SYTL2	0.717611	0.469156	0.013	0.009	1	Up
04	T	P04_T	SORL1	0.717611	0.624472	0.013	0.009	1	Up
04	T	P04_T	PAN2	0.717611	0.711055	0.013	0.009	1	Up
04	T	P04_T	OAS2	0.717611	0.737311	0.013	0.009	1	Up
04	T	P04_T	TNFSF13B	0.717611	0.431904	0.013	0.009	1	Up
04	T	P04_T	UPF3A	0.717611	0.579831	0.013	0.009	1	Up
04	T	P04_T	NEK9	0.717611	0.752722	0.013	0.009	1	Up
04	T	P04_T	IFI27	0.717611	0.409626	0.013	0.009	1	Up
04	T	P04_T	NOP10	0.717611	0.464231	0.013	0.009	1	Up
04	T	P04_T	C15orf39	0.717611	0.42605	0.013	0.009	1	Up
04	T	P04_T	RCCD1	0.717611	0.49001	0.013	0.009	1	Up
04	T	P04_T	MAP2K4	0.717611	1.43387	0.013	0.009	1	Up
04	T	P04_T	CCL4	0.717611	0.632551	0.013	0.009	1	Up
04	T	P04_T	TNRC6C	0.717611	0.675151	0.013	0.009	1	Up
04	T	P04_T	THOC1	0.717611	0.442469	0.013	0.009	1	Up
04	T	P04_T	CTIF	0.717611	0.642562	0.013	0.009	1	Up
04	T	P04_T	PIP5K1C	0.717611	0.568243	0.013	0.009	1	Up
04	T	P04_T	CHERP	0.717611	0.760111	0.013	0.009	1	Up
04	T	P04_T	STK35	0.717611	1.01297	0.013	0.009	1	Up
04	T	P04_T	PTPRA	0.717611	0.715012	0.013	0.009	1	Up
04	T	P04_T	CDS2	0.717611	0.425606	0.013	0.009	1	Up
04	T	P04_T	NPEPL1	0.717611	0.868584	0.013	0.009	1	Up
04	T	P04_T	DIAPH2	0.717611	0.785791	0.013	0.009	1	Up
04	T	P04_T	NAXD	0.720598	0.488291	0.013	0.009	1	Up
04	T	P04_T	NDC1	0.720599	0.438814	0.013	0.009	1	Up
04	T	P04_T	KDM5B	0.720599	0.393396	0.013	0.009	1	Up
04	T	P04_T	ADAM17	0.720599	0.478987	0.013	0.009	1	Up
04	T	P04_T	SPTBN1	0.720599	0.349833	0.013	0.009	1	Up
04	T	P04_T	MREG	0.720599	0.450007	0.013	0.009	1	Up
04	T	P04_T	NUP54	0.720599	0.275604	0.013	0.009	1	Up
04	T	P04_T	NUDT9	0.720599	0.403646	0.013	0.009	1	Up
04	T	P04_T	CISD2	0.720599	0.524347	0.013	0.009	1	Up
04	T	P04_T	SEPTIN8	0.720599	-0.429521	0.013	0.009	1	Down
04	T	P04_T	SNRNP48	0.720599	0.358604	0.013	0.009	1	Up
04	T	P04_T	SMIM29	0.720599	0.467044	0.013	0.009	1	Up
04	T	P04_T	THEMIS	0.720599	0.569697	0.013	0.009	1	Up
04	T	P04_T	COA1	0.720599	0.489229	0.013	0.009	1	Up
04	T	P04_T	SMURF1	0.720599	0.141201	0.013	0.009	1	Up
04	T	P04_T	NCAPG2	0.720599	0.234273	0.013	0.009	1	Up
04	T	P04_T	CAAP1	0.720599	0.485431	0.013	0.009	1	Up
04	T	P04_T	INVS	0.720599	0.330561	0.013	0.009	1	Up
04	T	P04_T	RBM17	0.720599	-0.113876	0.013	0.009	1	Down
04	T	P04_T	UBL3	0.720599	0.684867	0.013	0.009	1	Up
04	T	P04_T	CNIH1	0.720599	-1.05745	0.013	0.009	1	Down
04	T	P04_T	MYO5C	0.720599	0.555072	0.013	0.009	1	Up
04	T	P04_T	TRIP4	0.720599	0.45071	0.013	0.009	1	Up
04	T	P04_T	IDH3A	0.720599	0.470467	0.013	0.009	1	Up
04	T	P04_T	MFGE8	0.720599	0.556664	0.013	0.009	1	Up
04	T	P04_T	KIF22	0.720599	0.358648	0.013	0.009	1	Up
04	T	P04_T	MVP	0.720599	0.4691	0.013	0.009	1	Up
04	T	P04_T	SRCAP	0.720599	0.562717	0.013	0.009	1	Up
04	T	P04_T	USB1	0.720599	0.48243	0.013	0.009	1	Up
04	T	P04_T	ELAC2	0.720599	0.57181	0.013	0.009	1	Up
04	T	P04_T	COX11	0.720599	0.403048	0.013	0.009	1	Up
04	T	P04_T	TRIM25	0.720599	0.404026	0.013	0.009	1	Up
04	T	P04_T	FASN	0.720599	0.621082	0.013	0.009	1	Up
04	T	P04_T	C18orf25	0.720599	0.595315	0.013	0.009	1	Up
04	T	P04_T	MKNK2	0.720599	-0.938118	0.013	0.009	1	Down
04	T	P04_T	ATRN	0.720599	0.526598	0.013	0.009	1	Up
04	T	P04_T	APOL6	0.720599	0.476298	0.013	0.009	1	Up
04	T	P04_T	MPST	0.720599	0.628118	0.013	0.009	1	Up
04	T	P04_T	MECP2	0.720599	0.877404	0.013	0.009	1	Up
04	T	P04_T	ACBD3	0.721072	-0.380609	0.034	0.028	1	Down
04	T	P04_T	PARVA	0.722095	0.521246	0.013	0.009	1	Up
04	T	P04_T	KAT7	0.722095	0.256077	0.013	0.009	1	Up
04	T	P04_T	TPP1	0.722534	0.34482	0.038	0.032	1	Up
04	T	P04_T	CASZ1	0.723592	0.44193	0.013	0.009	1	Up
04	T	P04_T	RUNX3	0.723592	0.416788	0.013	0.009	1	Up
04	T	P04_T	CTTNBP2NL	0.723592	0.362298	0.013	0.009	1	Up
04	T	P04_T	GOLPH3L	0.723592	0.197701	0.013	0.009	1	Up
04	T	P04_T	TRMT61B	0.723592	0.294534	0.013	0.009	1	Up
04	T	P04_T	ZFAND2B	0.723592	0.359259	0.013	0.009	1	Up
04	T	P04_T	EFHD1	0.723592	0.22685	0.013	0.009	1	Up
04	T	P04_T	SLC35A5	0.723592	0.354847	0.013	0.009	1	Up
04	T	P04_T	AIMP1	0.723592	-0.426424	0.013	0.009	1	Down
04	T	P04_T	RAPGEF2	0.723592	0.868266	0.013	0.009	1	Up
04	T	P04_T	CLPTM1L	0.723592	0.111717	0.013	0.009	1	Up
04	T	P04_T	NREP	0.723592	-0.24259	0.013	0.009	1	Down
04	T	P04_T	DEK	0.723592	0.266763	0.013	0.009	1	Up
04	T	P04_T	ANKS1A	0.723592	0.116603	0.013	0.009	1	Up
04	T	P04_T	ASF1A	0.723592	0.383471	0.013	0.009	1	Up
04	T	P04_T	ZDHHC4	0.723592	0.405802	0.013	0.009	1	Up
04	T	P04_T	PRKAR2B	0.723592	-0.604729	0.013	0.009	1	Down
04	T	P04_T	STAU2	0.723592	-0.12748	0.013	0.009	1	Down
04	T	P04_T	RFX3	0.723592	0.180627	0.013	0.009	1	Up
04	T	P04_T	EXOSC3	0.723592	0.201385	0.013	0.009	1	Up
04	T	P04_T	HNRNPK	0.723592	0.719657	0.013	0.009	1	Up
04	T	P04_T	S1PR3	0.723592	0.224636	0.013	0.009	1	Up
04	T	P04_T	GSN	0.723592	0.126793	0.013	0.009	1	Up
04	T	P04_T	VDAC2	0.723592	0.671009	0.013	0.009	1	Up
04	T	P04_T	ZDHHC5	0.723592	0.102207	0.013	0.009	1	Up
04	T	P04_T	STRAP	0.723592	-0.250735	0.013	0.009	1	Down
04	T	P04_T	ORMDL2	0.723592	0.453567	0.013	0.009	1	Up
04	T	P04_T	STK24	0.723592	0.451232	0.013	0.009	1	Up
04	T	P04_T	METTL3	0.723592	0.26926	0.013	0.009	1	Up
04	T	P04_T	SPTSSA	0.723592	0.115662	0.013	0.009	1	Up
04	T	P04_T	ADPGK	0.723592	0.112294	0.013	0.009	1	Up
04	T	P04_T	IL16	0.723592	0.26481	0.013	0.009	1	Up
04	T	P04_T	NR2F2	0.723592	0.438824	0.013	0.009	1	Up
04	T	P04_T	KCTD13	0.723592	0.251946	0.013	0.009	1	Up
04	T	P04_T	HSF4	0.723592	0.770983	0.013	0.009	1	Up
04	T	P04_T	VAMP2	0.723592	0.144404	0.013	0.009	1	Up
04	T	P04_T	FAM222B	0.723592	0.804939	0.013	0.009	1	Up
04	T	P04_T	MED1	0.723592	-0.11485	0.013	0.009	1	Down
04	T	P04_T	CXXC1	0.723592	0.225401	0.013	0.009	1	Up
04	T	P04_T	PIN1	0.723592	0.439541	0.013	0.009	1	Up
04	T	P04_T	UFD1	0.723592	0.406121	0.013	0.009	1	Up
04	T	P04_T	TRMT2A	0.723592	0.372875	0.013	0.009	1	Up
04	T	P04_T	UBE2L3	0.723592	0.445494	0.013	0.009	1	Up
04	T	P04_T	TTLL12	0.723592	0.310934	0.013	0.009	1	Up
04	T	P04_T	ARSA	0.723592	0.5866	0.013	0.009	1	Up
04	T	P04_T	ITM2A	0.723592	0.307722	0.013	0.009	1	Up
04	T	P04_T	GLRX	0.72509	0.183363	0.013	0.009	1	Up
04	T	P04_T	PPWD1	0.725091	0.164908	0.013	0.009	1	Up
04	T	P04_T	ERBIN	0.725926	0.291877	0.038	0.032	1	Up
04	T	P04_T	ADI1	0.72659	0.203107	0.013	0.009	1	Up
04	T	P04_T	SLC49A4	0.72659	0.109102	0.013	0.009	1	Up
04	T	P04_T	SELENOT	0.72659	0.302124	0.013	0.009	1	Up
04	T	P04_T	RUNX2	0.72659	0.17505	0.013	0.009	1	Up
04	T	P04_T	PHF10	0.72659	-0.335979	0.013	0.009	1	Down
04	T	P04_T	CARNMT1	0.72659	-0.66331	0.013	0.009	1	Down
04	T	P04_T	CCS	0.72659	0.336145	0.013	0.009	1	Up
04	T	P04_T	CKAP4	0.72659	-0.272758	0.013	0.009	1	Down
04	T	P04_T	GABPB1	0.72659	0.189449	0.013	0.009	1	Up
04	T	P04_T	QTRT1	0.72659	0.155046	0.013	0.009	1	Up
04	T	P04_T	YWHAZ	0.727623	0.165415	0.038	0.032	1	Up
04	T	P04_T	DDHD2	0.729591	0.237688	0.013	0.009	1	Up
04	T	P04_T	SPEN	0.729591	-0.998746	0.013	0.009	1	Down
04	T	P04_T	ZMYM6	0.729591	-0.135963	0.013	0.009	1	Down
04	T	P04_T	RGS5	0.729591	-0.548611	0.013	0.009	1	Down
04	T	P04_T	CHCHD5	0.729591	-0.311029	0.013	0.009	1	Down
04	T	P04_T	STAT1	0.729591	-0.51251	0.013	0.009	1	Down
04	T	P04_T	MTRES1	0.729591	0.122046	0.013	0.009	1	Up
04	T	P04_T	MRM2	0.729591	-0.327049	0.013	0.009	1	Down
04	T	P04_T	PRKAG1	0.729591	0.256405	0.013	0.009	1	Up
04	T	P04_T	CPM	0.729591	-0.299896	0.013	0.009	1	Down
04	T	P04_T	APPL2	0.729591	0.143449	0.013	0.009	1	Up
04	T	P04_T	SNX6	0.729591	-0.263206	0.013	0.009	1	Down
04	T	P04_T	TMEM204	0.729591	-0.895954	0.013	0.009	1	Down
04	T	P04_T	CEBPA	0.729591	-0.472984	0.013	0.009	1	Down
04	T	P04_T	TMEM184B	0.729591	-0.408663	0.013	0.009	1	Down
04	T	P04_T	LAGE3	0.729591	-0.233413	0.013	0.009	1	Down
04	T	P04_T	TRA2A	0.730423	0.174632	0.073	0.065	1	Up
04	T	P04_T	COLGALT1	0.736477	-0.188403	0.034	0.028	1	Down
04	T	P04_T	CNOT6L	0.749353	0.250213	0.043	0.037	1	Up
04	T	P04_T	PACS1	0.75503	0.700628	0.043	0.037	1	Up
04	T	P04_T	ISCU	0.755843	0.243033	0.043	0.037	1	Up
04	T	P04_T	ELK4	0.757468	0.188856	0.043	0.037	1	Up
04	T	P04_T	SH3BGRL3	0.759632	0.167344	0.124	0.116	1	Up
04	T	P04_T	SUGP2	0.762069	0.284914	0.047	0.042	1	Up
04	T	P04_T	CAB39	0.763618	0.427368	0.047	0.042	1	Up
04	T	P04_T	AKR1A1	0.766719	0.325513	0.047	0.042	1	Up
04	T	P04_T	KMT2C	0.767023	-0.419346	0.038	0.032	1	Down
04	T	P04_T	AP1B1	0.768058	0.129956	0.043	0.037	1	Up
04	T	P04_T	UQCRC1	0.769677	1.24923	0.017	0.014	1	Up
04	T	P04_T	CTNNBIP1	0.769678	0.988049	0.017	0.014	1	Up
04	T	P04_T	EIF2B3	0.769678	1.07311	0.017	0.014	1	Up
04	T	P04_T	PDE4B	0.769678	0.965669	0.017	0.014	1	Up
04	T	P04_T	RMND1	0.769678	0.804808	0.017	0.014	1	Up
04	T	P04_T	LARP4B	0.769678	1.22029	0.017	0.014	1	Up
04	T	P04_T	BABAM1	0.771377	0.370542	0.047	0.042	1	Up
04	T	P04_T	TPD52	0.772266	1.08913	0.017	0.014	1	Up
04	T	P04_T	KIF1B	0.774858	0.737847	0.017	0.014	1	Up
04	T	P04_T	EPCAM	0.774858	0.646556	0.017	0.014	1	Up
04	T	P04_T	CCNYL1	0.774858	1.04179	0.017	0.014	1	Up
04	T	P04_T	RIOX2	0.774858	0.773086	0.017	0.014	1	Up
04	T	P04_T	NEDD8	0.774858	0.748486	0.017	0.014	1	Up
04	T	P04_T	ATXN3	0.774858	0.75139	0.017	0.014	1	Up
04	T	P04_T	MORF4L1	0.774858	0.85244	0.017	0.014	1	Up
04	T	P04_T	ANTKMT	0.774858	0.54251	0.017	0.014	1	Up
04	T	P04_T	PSKH1	0.774858	0.598558	0.017	0.014	1	Up
04	T	P04_T	SPG7	0.774858	0.93702	0.017	0.014	1	Up
04	T	P04_T	PSMB1	0.775266	0.144832	0.047	0.042	1	Up
04	T	P04_T	MLEC	0.776154	0.767074	0.017	0.014	1	Up
04	T	P04_T	EIF2AK2	0.777451	0.605511	0.017	0.014	1	Up
04	T	P04_T	PDCD6	0.777451	0.667052	0.017	0.014	1	Up
04	T	P04_T	FRMD4A	0.777451	0.658287	0.017	0.014	1	Up
04	T	P04_T	BANF1	0.777451	0.677554	0.017	0.014	1	Up
04	T	P04_T	POLG	0.777451	0.827182	0.017	0.014	1	Up
04	T	P04_T	SLFN12L	0.777451	0.704886	0.017	0.014	1	Up
04	T	P04_T	POLI	0.777451	0.951968	0.017	0.014	1	Up
04	T	P04_T	SNRPD2	0.777451	0.88842	0.017	0.014	1	Up
04	T	P04_T	THOC2	0.777451	0.791953	0.017	0.014	1	Up
04	T	P04_T	CSNK2A2	0.778749	0.6489	0.017	0.014	1	Up
04	T	P04_T	AGRN	0.780048	0.816531	0.017	0.014	1	Up
04	T	P04_T	AHCYL1	0.780048	0.713793	0.017	0.014	1	Up
04	T	P04_T	B3GNT2	0.780048	0.464396	0.017	0.014	1	Up
04	T	P04_T	SLC1A4	0.780048	0.827909	0.017	0.014	1	Up
04	T	P04_T	SEMA3F	0.780048	0.898355	0.017	0.014	1	Up
04	T	P04_T	NFKBIZ	0.780048	0.742663	0.017	0.014	1	Up
04	T	P04_T	ENC1	0.780048	0.773645	0.017	0.014	1	Up
04	T	P04_T	MAPK9	0.780048	0.407691	0.017	0.014	1	Up
04	T	P04_T	KIF13A	0.780048	0.558856	0.017	0.014	1	Up
04	T	P04_T	DMXL2	0.780048	0.490754	0.017	0.014	1	Up
04	T	P04_T	DPP8	0.780048	0.625928	0.017	0.014	1	Up
04	T	P04_T	IFI35	0.780048	0.99372	0.017	0.014	1	Up
04	T	P04_T	VEZF1	0.780048	0.555292	0.017	0.014	1	Up
04	T	P04_T	MFSD11	0.780048	0.570537	0.017	0.014	1	Up
04	T	P04_T	NEDD4L	0.780048	0.373867	0.017	0.014	1	Up
04	T	P04_T	CCDC102B	0.780048	0.484195	0.017	0.014	1	Up
04	T	P04_T	FCGRT	0.780048	0.643387	0.017	0.014	1	Up
04	T	P04_T	PCMTD2	0.780048	0.367804	0.017	0.014	1	Up
04	T	P04_T	TOMM22	0.780048	0.419213	0.017	0.014	1	Up
04	T	P04_T	REEP5	0.781347	0.317867	0.017	0.014	1	Up
04	T	P04_T	ARPIN	0.782646	0.356582	0.017	0.014	1	Up
04	T	P04_T	RAB10	0.782646	0.363236	0.017	0.014	1	Up
04	T	P04_T	DDX18	0.782646	0.491647	0.017	0.014	1	Up
04	T	P04_T	THAP6	0.782646	0.513542	0.017	0.014	1	Up
04	T	P04_T	NSD1	0.782646	0.398934	0.017	0.014	1	Up
04	T	P04_T	CHCHD3	0.782646	0.849301	0.017	0.014	1	Up
04	T	P04_T	NPM3	0.782646	0.326571	0.017	0.014	1	Up
04	T	P04_T	ITFG1	0.782646	0.482821	0.017	0.014	1	Up
04	T	P04_T	SNTB2	0.782646	0.64606	0.017	0.014	1	Up
04	T	P04_T	PIK3R2	0.782646	0.392946	0.017	0.014	1	Up
04	T	P04_T	GUCD1	0.782646	0.309781	0.017	0.014	1	Up
04	T	P04_T	APEX2	0.782646	0.362971	0.017	0.014	1	Up
04	T	P04_T	TMED4	0.783946	0.712895	0.017	0.014	1	Up
04	T	P04_T	SLC4A1AP	0.785248	0.366657	0.017	0.014	1	Up
04	T	P04_T	TADA3	0.785248	-0.357733	0.017	0.014	1	Down
04	T	P04_T	TBC1D23	0.785248	0.326561	0.017	0.014	1	Up
04	T	P04_T	OTULIN	0.785248	0.410397	0.017	0.014	1	Up
04	T	P04_T	RARS2	0.785248	0.473865	0.017	0.014	1	Up
04	T	P04_T	PDGFA	0.785248	0.119265	0.017	0.014	1	Up
04	T	P04_T	TAF2	0.785248	0.140834	0.017	0.014	1	Up
04	T	P04_T	FBH1	0.785248	0.380805	0.017	0.014	1	Up
04	T	P04_T	CCDC186	0.785248	0.40037	0.017	0.014	1	Up
04	T	P04_T	HTRA1	0.785248	0.252358	0.017	0.014	1	Up
04	T	P04_T	CHST15	0.785248	0.46693	0.017	0.014	1	Up
04	T	P04_T	ZRANB1	0.785248	0.261884	0.017	0.014	1	Up
04	T	P04_T	NUSAP1	0.785248	0.426442	0.017	0.014	1	Up
04	T	P04_T	HDGFL3	0.785248	0.313548	0.017	0.014	1	Up
04	T	P04_T	MAP1LC3B	0.785248	0.367718	0.017	0.014	1	Up
04	T	P04_T	NUP85	0.785248	0.260509	0.017	0.014	1	Up
04	T	P04_T	ANO8	0.785248	0.279021	0.017	0.014	1	Up
04	T	P04_T	PAK4	0.785248	0.660095	0.017	0.014	1	Up
04	T	P04_T	NAPA	0.785248	0.521533	0.017	0.014	1	Up
04	T	P04_T	CHMP2A	0.785248	0.353944	0.017	0.014	1	Up
04	T	P04_T	CBFA2T2	0.785248	0.314564	0.017	0.014	1	Up
04	T	P04_T	TSR2	0.785248	0.322845	0.017	0.014	1	Up
04	T	P04_T	PCNX3	0.786549	0.227272	0.017	0.014	1	Up
04	T	P04_T	CD28	0.787851	0.12832	0.017	0.014	1	Up
04	T	P04_T	CCN2	0.787851	0.645077	0.017	0.014	1	Up
04	T	P04_T	SEMA3C	0.787851	0.170864	0.017	0.014	1	Up
04	T	P04_T	ATP6V1B2	0.787851	0.242504	0.017	0.014	1	Up
04	T	P04_T	GOLGA7	0.787851	-0.143891	0.017	0.014	1	Down
04	T	P04_T	POLR2K	0.787851	0.227283	0.017	0.014	1	Up
04	T	P04_T	EBAG9	0.787851	0.32785	0.017	0.014	1	Up
04	T	P04_T	MSRB2	0.787851	0.248213	0.017	0.014	1	Up
04	T	P04_T	KNTC1	0.787851	0.269077	0.017	0.014	1	Up
04	T	P04_T	RNF167	0.787851	0.296564	0.017	0.014	1	Up
04	T	P04_T	ESF1	0.787851	0.21325	0.017	0.014	1	Up
04	T	P04_T	SF3B5	0.790457	0.412998	0.017	0.014	1	Up
04	T	P04_T	INPP5D	0.790457	-0.132231	0.017	0.014	1	Down
04	T	P04_T	USP4	0.790457	0.464612	0.017	0.014	1	Up
04	T	P04_T	SLC25A37	0.790457	-0.270162	0.017	0.014	1	Down
04	T	P04_T	SEL1L	0.790457	0.281284	0.017	0.014	1	Up
04	T	P04_T	MBOAT7	0.790457	-0.224788	0.017	0.014	1	Down
04	T	P04_T	ATP5F1E	0.791658	0.175533	0.047	0.042	1	Up
04	T	P04_T	RNF149	0.792758	0.498538	0.056	0.051	1	Up
04	T	P04_T	CCDC93	0.793065	0.187747	0.017	0.014	1	Up
04	T	P04_T	HSPE1	0.793065	-0.137725	0.017	0.014	1	Down
04	T	P04_T	ARHGEF3	0.793065	-0.21481	0.017	0.014	1	Down
04	T	P04_T	WDR55	0.793065	0.201349	0.017	0.014	1	Up
04	T	P04_T	TMEM242	0.793065	-0.415421	0.017	0.014	1	Down
04	T	P04_T	ZEB1	0.793065	-0.160051	0.017	0.014	1	Down
04	T	P04_T	PATL1	0.793065	0.160246	0.017	0.014	1	Up
04	T	P04_T	NFATC2IP	0.793065	0.203226	0.017	0.014	1	Up
04	T	P04_T	BCL7C	0.793065	-0.556554	0.017	0.014	1	Down
04	T	P04_T	EPB41L3	0.793065	0.318385	0.017	0.014	1	Up
04	T	P04_T	PLEKHJ1	0.793065	-0.375971	0.017	0.014	1	Down
04	T	P04_T	RRP7A	0.793065	-0.60605	0.017	0.014	1	Down
04	T	P04_T	ARFIP1	0.795676	-0.314607	0.017	0.014	1	Down
04	T	P04_T	PHTF2	0.795676	-0.206398	0.017	0.014	1	Down
04	T	P04_T	ST8SIA1	0.795676	-0.144297	0.017	0.014	1	Down
04	T	P04_T	FAM136A	0.796982	-0.361573	0.017	0.014	1	Down
04	T	P04_T	ILF3	0.797583	-0.290884	0.06	0.065	1	Down
04	T	P04_T	RNF5	0.798289	-0.352384	0.017	0.014	1	Down
04	T	P04_T	TMEM50A	0.798456	0.282509	0.051	0.046	1	Up
04	T	P04_T	C12orf57	0.800706	0.452708	0.051	0.046	1	Up
04	T	P04_T	ALG3	0.800904	-0.387952	0.017	0.014	1	Down
04	T	P04_T	ZNF580	0.800904	-0.439723	0.017	0.014	1	Down
04	T	P04_T	CNBP	0.804997	-0.615866	0.043	0.046	1	Down
04	T	P04_T	HEBP2	0.807354	0.943173	0.021	0.019	1	Up
04	T	P04_T	YTHDF3	0.807354	0.890492	0.021	0.019	1	Up
04	T	P04_T	CYBA	0.808971	0.163951	0.051	0.046	1	Up
04	T	P04_T	GRAMD4	0.809672	0.817826	0.021	0.019	1	Up
04	T	P04_T	PDCD4	0.810807	0.160069	0.09	0.083	1	Up
04	T	P04_T	ATP6AP1	0.811229	0.149594	0.051	0.046	1	Up
04	T	P04_T	TRAC	0.811295	0.102997	0.098	0.106	1	Up
04	T	P04_T	SELENOP	0.811687	0.202886	0.137	0.13	1	Up
04	T	P04_T	SNU13	0.812869	-0.254915	0.047	0.042	1	Down
04	T	P04_T	THY1	0.813152	0.50189	0.021	0.019	1	Up
04	T	P04_T	UBXN1	0.814314	0.641133	0.021	0.019	1	Up
04	T	P04_T	MT2A	0.814314	0.592147	0.021	0.019	1	Up
04	T	P04_T	EHBP1	0.816636	0.545453	0.021	0.019	1	Up
04	T	P04_T	ATF7IP	0.816637	0.64203	0.021	0.019	1	Up
04	T	P04_T	NDFIP1	0.818961	0.492135	0.021	0.019	1	Up
04	T	P04_T	IGF2R	0.818961	0.43839	0.021	0.019	1	Up
04	T	P04_T	RCN1	0.818961	0.885733	0.021	0.019	1	Up
04	T	P04_T	PKM	0.818961	0.434583	0.021	0.019	1	Up
04	T	P04_T	DNAJA2	0.818961	1.4858	0.021	0.019	1	Up
04	T	P04_T	WDR13	0.820124	0.380713	0.021	0.019	1	Up
04	T	P04_T	ZNF436	0.821288	0.923538	0.021	0.019	1	Up
04	T	P04_T	NRDC	0.821288	0.496165	0.021	0.019	1	Up
04	T	P04_T	TRIB2	0.821288	0.615464	0.021	0.019	1	Up
04	T	P04_T	FOXP1	0.821288	0.488963	0.021	0.019	1	Up
04	T	P04_T	ITGA4	0.822451	0.362191	0.021	0.019	1	Up
04	T	P04_T	SPINT1	0.822451	0.801959	0.021	0.019	1	Up
04	T	P04_T	FAM210B	0.822451	0.405171	0.021	0.019	1	Up
04	T	P04_T	SEC22B	0.823615	0.363907	0.021	0.019	1	Up
04	T	P04_T	LANCL2	0.823615	0.567693	0.021	0.019	1	Up
04	T	P04_T	INPPL1	0.823615	0.963787	0.021	0.019	1	Up
04	T	P04_T	ALOX5AP	0.823615	0.355787	0.021	0.019	1	Up
04	T	P04_T	MAPKAP1	0.825945	0.600013	0.021	0.019	1	Up
04	T	P04_T	RAB4A	0.825945	0.410393	0.021	0.019	1	Up
04	T	P04_T	SP1	0.825945	0.370047	0.021	0.019	1	Up
04	T	P04_T	AP2B1	0.825945	0.546691	0.021	0.019	1	Up
04	T	P04_T	PSMB2	0.828276	0.25428	0.021	0.019	1	Up
04	T	P04_T	ATIC	0.828276	0.598018	0.021	0.019	1	Up
04	T	P04_T	CTSL	0.828276	0.348314	0.021	0.019	1	Up
04	T	P04_T	UBC	0.828276	0.218394	0.021	0.019	1	Up
04	T	P04_T	HERC2	0.828276	0.360975	0.021	0.019	1	Up
04	T	P04_T	USP3	0.828276	0.48184	0.021	0.019	1	Up
04	T	P04_T	MSRB1	0.828276	0.52501	0.021	0.019	1	Up
04	T	P04_T	RAB5IF	0.828276	0.217626	0.021	0.019	1	Up
04	T	P04_T	DKC1	0.828276	0.617111	0.021	0.019	1	Up
04	T	P04_T	TTC3	0.829807	-0.196698	0.068	0.074	1	Down
04	T	P04_T	SMNDC1	0.830608	0.39822	0.021	0.019	1	Up
04	T	P04_T	CCT8	0.830608	0.120154	0.021	0.019	1	Up
04	T	P04_T	IKBKB	0.832942	0.345138	0.021	0.019	1	Up
04	T	P04_T	INF2	0.832942	0.183983	0.021	0.019	1	Up
04	T	P04_T	RASSF2	0.832942	0.204219	0.021	0.019	1	Up
04	T	P04_T	YKT6	0.835277	0.189287	0.021	0.019	1	Up
04	T	P04_T	PRKAA1	0.835278	-0.146347	0.021	0.019	1	Down
04	T	P04_T	SIVA1	0.835278	0.184587	0.021	0.019	1	Up
04	T	P04_T	AKT2	0.835278	0.349309	0.021	0.019	1	Up
04	T	P04_T	GNAI2	0.836058	-0.573495	0.034	0.037	1	Down
04	T	P04_T	FAM120A	0.836058	-0.52158	0.034	0.037	1	Down
04	T	P04_T	A2M	0.836518	0.198397	0.15	0.144	1	Up
04	T	P04_T	SNX27	0.837614	-0.108371	0.021	0.019	1	Down
04	T	P04_T	MARCH5	0.837614	0.286088	0.021	0.019	1	Up
04	T	P04_T	CYTH4	0.837614	-0.32711	0.021	0.019	1	Down
04	T	P04_T	TBK1	0.839953	-0.114437	0.021	0.019	1	Down
04	T	P04_T	CD47	0.840682	0.242352	0.064	0.06	1	Up
04	T	P04_T	OSTF1	0.842292	-0.303864	0.021	0.019	1	Down
04	T	P04_T	PRXL2A	0.842292	0.136962	0.021	0.019	1	Up
04	T	P04_T	UCHL3	0.842292	-0.32219	0.021	0.019	1	Down
04	T	P04_T	COMMD9	0.844105	0.685906	0.026	0.023	1	Up
04	T	P04_T	GATAD2B	0.844132	-0.337291	0.038	0.042	1	Down
04	T	P04_T	CPSF6	0.845166	0.759025	0.026	0.023	1	Up
04	T	P04_T	ZAP70	0.846228	0.665023	0.026	0.023	1	Up
04	T	P04_T	ADD1	0.846228	0.594491	0.026	0.023	1	Up
04	T	P04_T	CD58	0.846228	0.576035	0.026	0.023	1	Up
04	T	P04_T	FBRSL1	0.846976	-0.602249	0.021	0.019	1	Down
04	T	P04_T	ZNF292	0.84729	0.941775	0.026	0.023	1	Up
04	T	P04_T	ETFB	0.848353	0.41277	0.026	0.023	1	Up
04	T	P04_T	LRRC8A	0.84932	-0.20745	0.021	0.019	1	Down
04	T	P04_T	PHKB	0.84932	-0.375949	0.021	0.019	1	Down
04	T	P04_T	RNASE1	0.850478	0.175645	0.026	0.023	1	Up
04	T	P04_T	TUFM	0.850478	1.14687	0.026	0.023	1	Up
04	T	P04_T	EIF4A1	0.852503	-0.429117	0.038	0.042	1	Down
04	T	P04_T	ETNK1	0.852535	-0.685735	0.026	0.028	1	Down
04	T	P04_T	TMX4	0.852605	0.373487	0.026	0.023	1	Up
04	T	P04_T	LCOR	0.852874	-0.330723	0.034	0.037	1	Down
04	T	P04_T	OGT	0.853575	-0.139343	0.06	0.065	1	Down
04	T	P04_T	SDC4	0.854011	-0.149206	0.021	0.019	1	Down
04	T	P04_T	ZNF460	0.854732	0.480246	0.026	0.023	1	Up
04	T	P04_T	DHX15	0.856695	-0.168814	0.038	0.042	1	Down
04	T	P04_T	CLDND1	0.856861	0.321992	0.026	0.023	1	Up
04	T	P04_T	PYURF	0.856861	0.314337	0.026	0.023	1	Up
04	T	P04_T	OGDH	0.856861	0.57031	0.026	0.023	1	Up
04	T	P04_T	SCARB2	0.857373	-0.538777	0.03	0.032	1	Down
04	T	P04_T	SPG11	0.858991	0.301746	0.026	0.023	1	Up
04	T	P04_T	CIB1	0.858991	0.356731	0.026	0.023	1	Up
04	T	P04_T	VEGFB	0.860214	-0.442553	0.03	0.032	1	Down
04	T	P04_T	HSPA8	0.860398	0.181579	0.073	0.069	1	Up
04	T	P04_T	SEC11A	0.860959	-0.15205	0.051	0.056	1	Down
04	T	P04_T	PRKD2	0.86211	-0.404076	0.03	0.032	1	Down
04	T	P04_T	PIKFYVE	0.863253	0.48354	0.026	0.023	1	Up
04	T	P04_T	KIF5B	0.863253	0.499019	0.026	0.023	1	Up
04	T	P04_T	DMTF1	0.86432	0.150572	0.026	0.023	1	Up
04	T	P04_T	ADAT1	0.864785	-0.528109	0.026	0.028	1	Down
04	T	P04_T	ANAPC16	0.865269	-0.184744	0.043	0.046	1	Down
04	T	P04_T	TRAK2	0.865386	0.112899	0.026	0.023	1	Up
04	T	P04_T	SRSF3	0.865386	0.132842	0.026	0.023	1	Up
04	T	P04_T	DCAF7	0.865904	-0.335922	0.03	0.032	1	Down
04	T	P04_T	DYNLL2	0.866061	0.123653	0.056	0.06	1	Up
04	T	P04_T	AAMP	0.866453	0.343178	0.026	0.023	1	Up
04	T	P04_T	PNKD	0.86683	-0.528681	0.026	0.028	1	Down
04	T	P04_T	DYM	0.86683	-0.552854	0.026	0.028	1	Down
04	T	P04_T	NABP1	0.86752	0.218282	0.026	0.023	1	Up
04	T	P04_T	PANK3	0.86752	0.173551	0.026	0.023	1	Up
04	T	P04_T	LRRC59	0.869655	0.311538	0.026	0.023	1	Up
04	T	P04_T	ABRACL	0.869752	-0.223231	0.056	0.051	1	Down
04	T	P04_T	HMGN1	0.869897	0.334088	0.03	0.028	1	Up
04	T	P04_T	PRPF3	0.87065	-0.251147	0.03	0.032	1	Down
04	T	P04_T	ACTR3	0.870922	-0.301121	0.026	0.028	1	Down
04	T	P04_T	BUD31	0.870922	-0.482179	0.026	0.028	1	Down
04	T	P04_T	NT5C2	0.871331	-0.923787	0.021	0.023	1	Down
04	T	P04_T	CNDP2	0.8716	-0.261648	0.03	0.032	1	Down
04	T	P04_T	TSPO	0.8716	-0.234614	0.03	0.032	1	Down
04	T	P04_T	LRP10	0.8716	-0.229981	0.03	0.032	1	Down
04	T	P04_T	TBRG1	0.87297	-0.5627	0.026	0.028	1	Down
04	T	P04_T	TMC6	0.87297	-0.342757	0.026	0.028	1	Down
04	T	P04_T	SNF8	0.8735	-0.21936	0.03	0.032	1	Down
04	T	P04_T	TNS3	0.873927	0.208356	0.026	0.023	1	Up
04	T	P04_T	ANXA11	0.87502	0.251694	0.047	0.051	1	Up
04	T	P04_T	AKAP8L	0.875806	0.340247	0.03	0.028	1	Up
04	T	P04_T	ENOSF1	0.876043	-0.278196	0.026	0.028	1	Down
04	T	P04_T	SEPTIN9	0.877068	-0.23698	0.026	0.028	1	Down
04	T	P04_T	EEF1B2	0.878203	-0.195732	0.026	0.023	1	Down
04	T	P04_T	M6PR	0.878203	-0.514015	0.026	0.023	1	Down
04	T	P04_T	ANKHD1	0.878667	-0.183948	0.034	0.037	1	Down
04	T	P04_T	VPS45	0.879118	-0.317526	0.026	0.028	1	Down
04	T	P04_T	YWHAQ	0.879118	-0.365904	0.026	0.028	1	Down
04	T	P04_T	SNRPB	0.879118	-0.291621	0.026	0.028	1	Down
04	T	P04_T	ROCK1	0.879205	-0.160463	0.03	0.032	1	Down
04	T	P04_T	ATP6V1E1	0.879272	-0.112015	0.026	0.023	1	Down
04	T	P04_T	DMWD	0.880289	-0.718913	0.021	0.023	1	Down
04	T	P04_T	STX4	0.881169	-0.331831	0.026	0.028	1	Down
04	T	P04_T	UBE2D2	0.881723	0.32331	0.03	0.028	1	Up
04	T	P04_T	SLA	0.883011	0.154541	0.03	0.032	1	Up
04	T	P04_T	APOBEC3G	0.883011	-0.223242	0.03	0.032	1	Down
04	T	P04_T	YES1	0.88322	-0.181221	0.026	0.028	1	Down
04	T	P04_T	TSC22D3	0.883696	0.302419	0.03	0.028	1	Up
04	T	P04_T	COX7C	0.883696	0.359313	0.03	0.028	1	Up
04	T	P04_T	HIPK2	0.884683	0.577482	0.03	0.028	1	Up
04	T	P04_T	GZMA	0.884683	0.197139	0.03	0.028	1	Up
04	T	P04_T	ZNF117	0.884775	-0.387197	0.021	0.023	1	Down
04	T	P04_T	WIPI2	0.885671	0.388864	0.03	0.028	1	Up
04	T	P04_T	TBC1D20	0.885896	-0.389489	0.021	0.023	1	Down
04	T	P04_T	RETREG2	0.886299	0.204511	0.026	0.028	1	Up
04	T	P04_T	NUFIP2	0.886299	-0.266695	0.026	0.028	1	Down
04	T	P04_T	ADAM15	0.887019	-0.247573	0.021	0.023	1	Down
04	T	P04_T	DDX42	0.887019	-0.868156	0.021	0.023	1	Down
04	T	P04_T	PPP1CA	0.887646	0.169107	0.03	0.028	1	Up
04	T	P04_T	CYC1	0.888141	-0.39074	0.021	0.023	1	Down
04	T	P04_T	ABTB1	0.888353	-0.452045	0.026	0.028	1	Down
04	T	P04_T	ATAD1	0.888908	-0.378234	0.026	0.023	1	Down
04	T	P04_T	UBA7	0.889264	-0.280731	0.021	0.023	1	Down
04	T	P04_T	ITGA1	0.889264	-0.819012	0.021	0.023	1	Down
04	T	P04_T	GALNT11	0.889264	-0.367911	0.021	0.023	1	Down
04	T	P04_T	NDUFS5	0.889621	0.171004	0.03	0.028	1	Up
04	T	P04_T	ENG	0.889621	0.257291	0.03	0.028	1	Up
04	T	P04_T	TRAF7	0.890328	-0.900367	0.017	0.019	1	Down
04	T	P04_T	PMPCB	0.890407	-0.118014	0.026	0.028	1	Down
04	T	P04_T	RABGAP1L	0.891108	-0.104701	0.064	0.06	1	Down
04	T	P04_T	SMG1	0.891434	0.894891	0.034	0.032	1	Up
04	T	P04_T	SLC6A6	0.891509	-0.255926	0.021	0.023	1	Down
04	T	P04_T	TLN1	0.891509	-0.521237	0.021	0.023	1	Down
04	T	P04_T	SMARCD2	0.891509	-0.368958	0.021	0.023	1	Down
04	T	P04_T	HIPK3	0.891598	0.314412	0.03	0.028	1	Up
04	T	P04_T	AKR1B1	0.892633	-0.337451	0.021	0.023	1	Down
04	T	P04_T	DDI2	0.892834	-0.601866	0.017	0.019	1	Down
04	T	P04_T	RUNX1	0.8929	0.110129	0.038	0.042	1	Up
04	T	P04_T	RAB11B	0.893276	-0.482703	0.056	0.051	1	Down
04	T	P04_T	KIAA1217	0.89349	0.29761	0.026	0.028	1	Up
04	T	P04_T	MCM3AP	0.89349	0.297953	0.026	0.028	1	Up
04	T	P04_T	ANAPC11	0.893575	-0.100776	0.03	0.028	1	Down
04	T	P04_T	CDC25B	0.893575	-0.164515	0.03	0.028	1	Down
04	T	P04_T	SPIN1	0.893756	-0.301164	0.021	0.023	1	Down
04	T	P04_T	OARD1	0.893756	-0.307439	0.021	0.023	1	Down
04	T	P04_T	TNKS1BP1	0.893756	-0.248561	0.021	0.023	1	Down
04	T	P04_T	ZCRB1	0.893756	-0.206862	0.021	0.023	1	Down
04	T	P04_T	GBA	0.894087	-0.687298	0.017	0.019	1	Down
04	T	P04_T	PGGHG	0.894447	0.103338	0.03	0.032	1	Up
04	T	P04_T	PI4KB	0.894564	0.148791	0.03	0.028	1	Up
04	T	P04_T	PPM1G	0.895341	-0.595116	0.017	0.019	1	Down
04	T	P04_T	SARAF	0.895546	0.271263	0.026	0.028	1	Up
04	T	P04_T	GAA	0.895546	0.2176	0.026	0.028	1	Up
04	T	P04_T	CGGBP1	0.895553	0.191003	0.03	0.028	1	Up
04	T	P04_T	GORASP2	0.896004	-0.217196	0.021	0.023	1	Down
04	T	P04_T	CREBZF	0.896004	-0.195022	0.021	0.023	1	Down
04	T	P04_T	TNPO3	0.896016	0.476805	0.038	0.037	1	Up
04	T	P04_T	COMT	0.896356	0.290585	0.03	0.032	1	Up
04	T	P04_T	CLN3	0.896595	-0.314762	0.017	0.019	1	Down
04	T	P04_T	SEMA4C	0.897849	-0.793596	0.017	0.019	1	Down
04	T	P04_T	SFMBT2	0.897849	-0.569479	0.017	0.019	1	Down
04	T	P04_T	APAF1	0.897849	-0.402727	0.017	0.019	1	Down
04	T	P04_T	NFATC3	0.897849	-0.565783	0.017	0.019	1	Down
04	T	P04_T	COL6A3	0.898079	-0.371514	0.115	0.116	1	Down
04	T	P04_T	TSPAN13	0.898252	-0.436455	0.021	0.023	1	Down
04	T	P04_T	GALNT1	0.898252	-0.446561	0.021	0.023	1	Down
04	T	P04_T	TMED9	0.898264	0.123878	0.03	0.032	1	Up
04	T	P04_T	SDF4	0.899739	0.297396	0.034	0.032	1	Up
04	T	P04_T	STK39	0.900358	-0.51989	0.017	0.019	1	Down
04	T	P04_T	DPYSL2	0.900358	-0.41355	0.017	0.019	1	Down
04	T	P04_T	ARFGEF1	0.900358	-0.373853	0.017	0.019	1	Down
04	T	P04_T	SHB	0.900358	-0.529289	0.017	0.019	1	Down
04	T	P04_T	UNC93B1	0.900358	-0.318508	0.017	0.019	1	Down
04	T	P04_T	DNAJB1	0.900358	-0.892584	0.017	0.019	1	Down
04	T	P04_T	PLCB2	0.900501	-0.191276	0.021	0.023	1	Down
04	T	P04_T	MYO18A	0.900501	0.19026	0.021	0.023	1	Up
04	T	P04_T	ZDHHC20	0.90069	0.180706	0.026	0.028	1	Up
04	T	P04_T	CHTOP	0.90149	-0.133926	0.03	0.028	1	Down
04	T	P04_T	SUCLG2	0.901613	-0.475212	0.017	0.019	1	Down
04	T	P04_T	DHRS3	0.901626	-0.513664	0.021	0.023	1	Down
04	T	P04_T	NUCKS1	0.90251	0.378187	0.034	0.032	1	Up
04	T	P04_T	GBP4	0.902868	-0.135579	0.017	0.019	1	Down
04	T	P04_T	NOTCH2	0.902868	-0.389853	0.017	0.019	1	Down
04	T	P04_T	MAP3K2	0.902868	-0.573619	0.017	0.019	1	Down
04	T	P04_T	PCGF3	0.902868	-0.708762	0.017	0.019	1	Down
04	T	P04_T	ATP6V0E1	0.903694	0.433225	0.034	0.037	1	Up
04	T	P04_T	MINK1	0.903778	0.179311	0.026	0.028	1	Up
04	T	P04_T	PCF11	0.903994	0.358747	0.03	0.032	1	Up
04	T	P04_T	EMP3	0.904358	0.274376	0.034	0.032	1	Up
04	T	P04_T	MTA1	0.904711	0.449372	0.038	0.037	1	Up
04	T	P04_T	PEA15	0.90495	0.36169	0.03	0.032	1	Up
04	T	P04_T	MDH2	0.905379	-0.416766	0.017	0.019	1	Down
04	T	P04_T	CDK6	0.905379	-0.211409	0.017	0.019	1	Down
04	T	P04_T	UQCRB	0.905379	-0.261803	0.017	0.019	1	Down
04	T	P04_T	TRAPPC6B	0.905379	-0.103059	0.017	0.019	1	Down
04	T	P04_T	UACA	0.905379	-0.709809	0.017	0.019	1	Down
04	T	P04_T	SLC9A3R1	0.905379	-0.224016	0.017	0.019	1	Down
04	T	P04_T	ETHE1	0.905379	-0.443185	0.017	0.019	1	Down
04	T	P04_T	TUBGCP6	0.905379	-0.24868	0.017	0.019	1	Down
04	T	P04_T	DAP3	0.905838	0.173956	0.026	0.028	1	Up
04	T	P04_T	DIS3L2	0.906634	-0.340304	0.017	0.019	1	Down
04	T	P04_T	PRKCD	0.906634	-0.241086	0.017	0.019	1	Down
04	T	P04_T	PPP3R1	0.907432	-0.204305	0.03	0.028	1	Down
04	T	P04_T	TAOK1	0.907432	-0.211313	0.03	0.028	1	Down
04	T	P04_T	DDAH2	0.907891	-0.212438	0.017	0.019	1	Down
04	T	P04_T	CALCOCO1	0.907891	-0.366204	0.017	0.019	1	Down
04	T	P04_T	PPP4R3A	0.907891	-0.175036	0.017	0.019	1	Down
04	T	P04_T	MAN2B1	0.907891	-0.221327	0.017	0.019	1	Down
04	T	P04_T	GET1	0.907891	-0.237727	0.017	0.019	1	Down
04	T	P04_T	SMDT1	0.907891	-0.174893	0.017	0.019	1	Down
04	T	P04_T	POLDIP3	0.907891	-0.439199	0.017	0.019	1	Down
04	T	P04_T	ASXL1	0.908055	0.208385	0.034	0.032	1	Up
04	T	P04_T	RAB8B	0.909147	-0.155109	0.017	0.019	1	Down
04	T	P04_T	URI1	0.909147	-0.198165	0.017	0.019	1	Down
04	T	P04_T	ST13	0.909147	-0.224851	0.017	0.019	1	Down
04	T	P04_T	DCAF16	0.909414	-0.152632	0.03	0.028	1	Down
04	T	P04_T	CTBP2	0.909506	0.529555	0.021	0.023	1	Up
04	T	P04_T	RAB5B	0.909506	0.136185	0.021	0.023	1	Up
04	T	P04_T	MAPK1IP1L	0.909506	0.109929	0.021	0.023	1	Up
04	T	P04_T	PSMD3	0.909506	0.220853	0.021	0.023	1	Up
04	T	P04_T	IER2	0.909506	0.137063	0.021	0.023	1	Up
04	T	P04_T	HES4	0.909861	-1.08339	0.013	0.014	1	Down
04	T	P04_T	ENO1	0.909861	-1.61241	0.013	0.014	1	Down
04	T	P04_T	MOV10	0.909861	-1.03852	0.013	0.014	1	Down
04	T	P04_T	RIT1	0.909861	-0.905448	0.013	0.014	1	Down
04	T	P04_T	AGPS	0.909861	-0.825494	0.013	0.014	1	Down
04	T	P04_T	FSTL1	0.909861	-0.528489	0.013	0.014	1	Down
04	T	P04_T	ATP13A4	0.909861	-0.969193	0.013	0.014	1	Down
04	T	P04_T	LNPEP	0.909861	-0.490301	0.013	0.014	1	Down
04	T	P04_T	CCDC7	0.909861	-0.615951	0.013	0.014	1	Down
04	T	P04_T	CDK1	0.909861	-0.719882	0.013	0.014	1	Down
04	T	P04_T	CDYL2	0.909861	-0.783309	0.013	0.014	1	Down
04	T	P04_T	CDC34	0.909861	-0.536233	0.013	0.014	1	Down
04	T	P04_T	SREBF2	0.909861	-1.01413	0.013	0.014	1	Down
04	T	P04_T	NHP2	0.909905	0.172796	0.034	0.032	1	Up
04	T	P04_T	LUM	0.909933	0.542623	0.038	0.037	1	Up
04	T	P04_T	LCK	0.910403	-0.137665	0.017	0.019	1	Down
04	T	P04_T	RNF19B	0.910403	-0.118083	0.017	0.019	1	Down
04	T	P04_T	MAP1B	0.910403	0.117314	0.017	0.019	1	Up
04	T	P04_T	FAM193B	0.910403	0.271221	0.017	0.019	1	Up
04	T	P04_T	GATAD1	0.910403	-0.137066	0.017	0.019	1	Down
04	T	P04_T	EXD3	0.910403	0.185158	0.017	0.019	1	Up
04	T	P04_T	CAPRIN1	0.910403	-0.181447	0.017	0.019	1	Down
04	T	P04_T	PCED1B	0.910403	-0.254768	0.017	0.019	1	Down
04	T	P04_T	BCL2L2	0.910403	-0.266992	0.017	0.019	1	Down
04	T	P04_T	VAPB	0.910403	-0.133482	0.017	0.019	1	Down
04	T	P04_T	ELF4	0.910403	-0.164204	0.017	0.019	1	Down
04	T	P04_T	EMD	0.910403	-0.103224	0.017	0.019	1	Down
04	T	P04_T	MED28	0.911309	-0.626756	0.013	0.014	1	Down
04	T	P04_T	PCID2	0.911309	-0.90019	0.013	0.014	1	Down
04	T	P04_T	C1orf198	0.91166	-0.302829	0.017	0.019	1	Down
04	T	P04_T	CFAP97	0.91166	-0.414183	0.017	0.019	1	Down
04	T	P04_T	DLD	0.91166	-0.149557	0.017	0.019	1	Down
04	T	P04_T	ARAP2	0.911759	0.141016	0.021	0.023	1	Up
04	T	P04_T	TGFBI	0.911759	0.154801	0.021	0.023	1	Up
04	T	P04_T	SPOCK2	0.91202	0.409302	0.026	0.028	1	Up
04	T	P04_T	RXYLT1	0.912757	-0.564261	0.013	0.014	1	Down
04	T	P04_T	SLC2A10	0.912757	-0.786179	0.013	0.014	1	Down
04	T	P04_T	PLA2G12A	0.912917	-0.17007	0.017	0.019	1	Down
04	T	P04_T	CRTC3	0.912917	-0.395339	0.017	0.019	1	Down
04	T	P04_T	YWHAE	0.912917	-0.140933	0.017	0.019	1	Down
04	T	P04_T	NAA38	0.912917	0.239927	0.017	0.019	1	Up
04	T	P04_T	CALR	0.912917	-0.134444	0.017	0.019	1	Down
04	T	P04_T	DHCR24	0.913605	0.134032	0.034	0.032	1	Up
04	T	P04_T	SP3	0.913605	0.150834	0.034	0.032	1	Up
04	T	P04_T	WARS	0.913605	-0.111994	0.034	0.032	1	Down
04	T	P04_T	SMURF2	0.914012	0.315265	0.021	0.023	1	Up
04	T	P04_T	COA3	0.914205	-0.307501	0.013	0.014	1	Down
04	T	P04_T	MYADM	0.915432	0.503924	0.017	0.019	1	Up
04	T	P04_T	RAD23B	0.915456	0.113003	0.034	0.032	1	Up
04	T	P04_T	B4GALT3	0.915654	-0.478669	0.013	0.014	1	Down
04	T	P04_T	IARS	0.915654	-0.441023	0.013	0.014	1	Down
04	T	P04_T	PPP1R8	0.915654	-0.398388	0.013	0.014	1	Down
04	T	P04_T	PPP1R12B	0.915654	-0.42707	0.013	0.014	1	Down
04	T	P04_T	MTR	0.915654	-0.549882	0.013	0.014	1	Down
04	T	P04_T	CHPF	0.915654	-0.525313	0.013	0.014	1	Down
04	T	P04_T	CEP120	0.915654	-0.504475	0.013	0.014	1	Down
04	T	P04_T	UBLCP1	0.915654	-0.696633	0.013	0.014	1	Down
04	T	P04_T	B4GALT7	0.915654	-0.439582	0.013	0.014	1	Down
04	T	P04_T	COPS5	0.915654	-0.315715	0.013	0.014	1	Down
04	T	P04_T	GAPVD1	0.915654	-0.838793	0.013	0.014	1	Down
04	T	P04_T	STARD10	0.915654	-0.52994	0.013	0.014	1	Down
04	T	P04_T	STX2	0.915654	-0.351052	0.013	0.014	1	Down
04	T	P04_T	SECISBP2L	0.915654	-0.550284	0.013	0.014	1	Down
04	T	P04_T	MAP3K3	0.915654	-0.370265	0.013	0.014	1	Down
04	T	P04_T	SLC25A42	0.915654	-0.477632	0.013	0.014	1	Down
04	T	P04_T	SENP6	0.916145	0.67696	0.026	0.028	1	Up
04	T	P04_T	DHX36	0.916267	0.422577	0.021	0.023	1	Up
04	T	P04_T	PHYKPL	0.916267	0.220537	0.021	0.023	1	Up
04	T	P04_T	TRIM38	0.916267	0.312824	0.021	0.023	1	Up
04	T	P04_T	NSMCE1	0.916267	0.215304	0.021	0.023	1	Up
04	T	P04_T	BLCAP	0.917103	-0.501982	0.013	0.014	1	Down
04	T	P04_T	ABI1	0.917348	-0.515933	0.03	0.028	1	Down
04	T	P04_T	XRN1	0.917947	0.129311	0.017	0.019	1	Up
04	T	P04_T	BHLHE41	0.917947	0.113817	0.017	0.019	1	Up
04	T	P04_T	ABCC11	0.917947	0.164726	0.017	0.019	1	Up
04	T	P04_T	CD84	0.918522	0.474818	0.021	0.023	1	Up
04	T	P04_T	RNF20	0.918522	0.202355	0.021	0.023	1	Up
04	T	P04_T	ZNRD2	0.918552	-0.202476	0.013	0.014	1	Down
04	T	P04_T	GIGYF2	0.918552	-0.456283	0.013	0.014	1	Down
04	T	P04_T	ZMPSTE24	0.918552	-0.31931	0.013	0.014	1	Down
04	T	P04_T	ENSA	0.918552	-1.00701	0.013	0.014	1	Down
04	T	P04_T	SERTAD2	0.918552	-0.624267	0.013	0.014	1	Down
04	T	P04_T	CNNM4	0.918552	-0.37737	0.013	0.014	1	Down
04	T	P04_T	ASB1	0.918552	-0.213775	0.013	0.014	1	Down
04	T	P04_T	ZFR	0.918552	-0.347903	0.013	0.014	1	Down
04	T	P04_T	CD2AP	0.918552	-0.589851	0.013	0.014	1	Down
04	T	P04_T	AVL9	0.918552	-0.33916	0.013	0.014	1	Down
04	T	P04_T	BCAP29	0.918552	-0.390488	0.013	0.014	1	Down
04	T	P04_T	CYREN	0.918552	-0.24231	0.013	0.014	1	Down
04	T	P04_T	DDIT4	0.918552	-0.240344	0.013	0.014	1	Down
04	T	P04_T	EDRF1	0.918552	-0.207568	0.013	0.014	1	Down
04	T	P04_T	FXYD6	0.918552	-0.421201	0.013	0.014	1	Down
04	T	P04_T	YAF2	0.918552	-0.316891	0.013	0.014	1	Down
04	T	P04_T	LARP4	0.918552	-0.264975	0.013	0.014	1	Down
04	T	P04_T	NDUFA12	0.918552	-0.378871	0.013	0.014	1	Down
04	T	P04_T	LHFPL6	0.918552	-0.193163	0.013	0.014	1	Down
04	T	P04_T	IL32	0.918552	-0.944753	0.013	0.014	1	Down
04	T	P04_T	TBC1D10B	0.918552	-0.246959	0.013	0.014	1	Down
04	T	P04_T	PER1	0.918552	-0.241947	0.013	0.014	1	Down
04	T	P04_T	SAFB2	0.918552	-0.16061	0.013	0.014	1	Down
04	T	P04_T	NDUFB7	0.918552	-0.262011	0.013	0.014	1	Down
04	T	P04_T	BLVRB	0.918552	-0.14336	0.013	0.014	1	Down
04	T	P04_T	PIK3IP1	0.918552	-0.297077	0.013	0.014	1	Down
04	T	P04_T	RANGAP1	0.918552	-0.129945	0.013	0.014	1	Down
04	T	P04_T	MADD	0.919205	0.384741	0.017	0.019	1	Up
04	T	P04_T	ARMH3	0.920001	-0.365722	0.013	0.014	1	Down
04	T	P04_T	CLCC1	0.920463	0.649855	0.017	0.019	1	Up
04	T	P04_T	DCTN1	0.920463	0.312493	0.017	0.019	1	Up
04	T	P04_T	ATP6V1C1	0.920463	-0.29733	0.017	0.019	1	Down
04	T	P04_T	UBE2R2	0.920463	0.355005	0.017	0.019	1	Up
04	T	P04_T	ANXA7	0.920463	0.211462	0.017	0.019	1	Up
04	T	P04_T	MTG1	0.920463	0.143082	0.017	0.019	1	Up
04	T	P04_T	CD248	0.920463	-0.223681	0.017	0.019	1	Down
04	T	P04_T	SLFN11	0.920463	0.168904	0.017	0.019	1	Up
04	T	P04_T	GALNT7	0.921012	0.149133	0.034	0.032	1	Up
04	T	P04_T	LIX1L	0.921451	-0.150654	0.013	0.014	1	Down
04	T	P04_T	CAMKMT	0.921451	-0.143435	0.013	0.014	1	Down
04	T	P04_T	ZNF514	0.921451	-0.48737	0.013	0.014	1	Down
04	T	P04_T	TMEM87B	0.921451	-0.219642	0.013	0.014	1	Down
04	T	P04_T	CSF1R	0.921451	-0.202699	0.013	0.014	1	Down
04	T	P04_T	ABCF1	0.921451	-0.250205	0.013	0.014	1	Down
04	T	P04_T	GOLM1	0.921451	-0.378578	0.013	0.014	1	Down
04	T	P04_T	SARDH	0.921451	-0.341882	0.013	0.014	1	Down
04	T	P04_T	MINDY3	0.921451	-0.325834	0.013	0.014	1	Down
04	T	P04_T	PIK3C2A	0.921451	-0.270066	0.013	0.014	1	Down
04	T	P04_T	MLF2	0.921451	-0.133493	0.013	0.014	1	Down
04	T	P04_T	MPG	0.921451	-0.149437	0.013	0.014	1	Down
04	T	P04_T	EEF2K	0.921451	-0.261108	0.013	0.014	1	Down
04	T	P04_T	TOP2A	0.921451	0.178362	0.013	0.014	1	Up
04	T	P04_T	CHD6	0.921451	-0.262068	0.013	0.014	1	Down
04	T	P04_T	TMEM50B	0.921451	-0.247967	0.013	0.014	1	Down
04	T	P04_T	PPP2R3B	0.921451	-0.195112	0.013	0.014	1	Down
04	T	P04_T	DHRSX	0.922901	-0.104498	0.013	0.014	1	Down
04	T	P04_T	HDGF	0.92298	0.367033	0.017	0.019	1	Up
04	T	P04_T	DCTN4	0.92298	0.168154	0.017	0.019	1	Up
04	T	P04_T	TMEM176A	0.92298	0.357238	0.017	0.019	1	Up
04	T	P04_T	GGA2	0.92298	0.291089	0.017	0.019	1	Up
04	T	P04_T	CTBS	0.923304	-0.366076	0.03	0.028	1	Down
04	T	P04_T	NOL9	0.924352	-0.193461	0.013	0.014	1	Down
04	T	P04_T	GDAP2	0.924352	0.110604	0.013	0.014	1	Up
04	T	P04_T	EXOSC9	0.924352	0.103306	0.013	0.014	1	Up
04	T	P04_T	PALM2-AKAP2	0.924352	-0.240999	0.013	0.014	1	Down
04	T	P04_T	RAB1B	0.924352	-0.237939	0.013	0.014	1	Down
04	T	P04_T	VPS26B	0.924352	-0.106436	0.013	0.014	1	Down
04	T	P04_T	TUBA1B	0.924352	0.13255	0.013	0.014	1	Up
04	T	P04_T	CARS2	0.924352	-0.452259	0.013	0.014	1	Down
04	T	P04_T	ATP6V0D1	0.924352	-0.126793	0.013	0.014	1	Down
04	T	P04_T	NQO1	0.924352	0.487812	0.013	0.014	1	Up
04	T	P04_T	ANKFY1	0.924352	0.224532	0.013	0.014	1	Up
04	T	P04_T	CYBC1	0.9244	0.648567	0.026	0.028	1	Up
04	T	P04_T	ACTN4	0.92475	0.110083	0.038	0.037	1	Up
04	T	P04_T	PPP3CA	0.925498	0.412863	0.017	0.019	1	Up
04	T	P04_T	ENTR1	0.925498	0.366825	0.017	0.019	1	Up
04	T	P04_T	GOSR2	0.925498	0.457848	0.017	0.019	1	Up
04	T	P04_T	NARS	0.925498	0.279372	0.017	0.019	1	Up
04	T	P04_T	SAMD9	0.925802	-0.219956	0.013	0.014	1	Down
04	T	P04_T	TPST1	0.927253	0.26565	0.013	0.014	1	Up
04	T	P04_T	WDR60	0.927253	0.100686	0.013	0.014	1	Up
04	T	P04_T	ARHGAP25	0.927253	0.198923	0.013	0.014	1	Up
04	T	P04_T	TRAPPC13	0.927253	-0.121587	0.013	0.014	1	Down
04	T	P04_T	HINT1	0.927253	0.159858	0.013	0.014	1	Up
04	T	P04_T	SUN1	0.927253	0.471619	0.013	0.014	1	Up
04	T	P04_T	CUL2	0.927253	0.126752	0.013	0.014	1	Up
04	T	P04_T	LHPP	0.927253	-0.169517	0.013	0.014	1	Down
04	T	P04_T	SRSF9	0.927253	-0.102871	0.013	0.014	1	Down
04	T	P04_T	ZNF219	0.927253	-0.256604	0.013	0.014	1	Down
04	T	P04_T	MBTPS1	0.927253	0.128678	0.013	0.014	1	Up
04	T	P04_T	MCRIP1	0.927253	0.146759	0.013	0.014	1	Up
04	T	P04_T	NFATC1	0.927253	-0.291754	0.013	0.014	1	Down
04	T	P04_T	ARMC6	0.927253	0.274892	0.013	0.014	1	Up
04	T	P04_T	EDEM2	0.927253	0.25113	0.013	0.014	1	Up
04	T	P04_T	RAC2	0.927253	-0.108562	0.013	0.014	1	Down
04	T	P04_T	AKAP13	0.927368	0.456053	0.038	0.037	1	Up
04	T	P04_T	ILF2	0.928016	0.471927	0.017	0.019	1	Up
04	T	P04_T	SPRY4	0.928016	1.05376	0.017	0.019	1	Up
04	T	P04_T	WDR81	0.928016	0.626163	0.017	0.019	1	Up
04	T	P04_T	FUCA2	0.928704	0.255132	0.013	0.014	1	Up
04	T	P04_T	SORT1	0.930155	0.20746	0.013	0.014	1	Up
04	T	P04_T	CMTM6	0.930155	0.255794	0.013	0.014	1	Up
04	T	P04_T	ATP1B3	0.930155	0.338189	0.013	0.014	1	Up
04	T	P04_T	RBM28	0.930155	0.259385	0.013	0.014	1	Up
04	T	P04_T	COX6C	0.930155	0.546811	0.013	0.014	1	Up
04	T	P04_T	EHF	0.930155	0.333269	0.013	0.014	1	Up
04	T	P04_T	ENO2	0.930155	0.540866	0.013	0.014	1	Up
04	T	P04_T	ESD	0.930155	0.184957	0.013	0.014	1	Up
04	T	P04_T	NME4	0.930155	0.209775	0.013	0.014	1	Up
04	T	P04_T	SMAD4	0.930155	0.214828	0.013	0.014	1	Up
04	T	P04_T	SMIM26	0.930155	0.357811	0.013	0.014	1	Up
04	T	P04_T	COX16	0.930536	0.767338	0.017	0.019	1	Up
04	T	P04_T	AKAP17A	0.931607	0.50573	0.013	0.014	1	Up
04	T	P04_T	RNASEK	0.932134	-0.1513	0.034	0.032	1	Down
04	T	P04_T	FMNL2	0.932605	0.339477	0.038	0.037	1	Up
04	T	P04_T	FAF1	0.933058	0.306909	0.013	0.014	1	Up
04	T	P04_T	ANKRD13C	0.933058	0.62976	0.013	0.014	1	Up
04	T	P04_T	SLAMF1	0.933058	0.241928	0.013	0.014	1	Up
04	T	P04_T	TNFRSF21	0.933058	0.364217	0.013	0.014	1	Up
04	T	P04_T	SLC4A2	0.933058	0.304496	0.013	0.014	1	Up
04	T	P04_T	PCBD1	0.933058	0.328255	0.013	0.014	1	Up
04	T	P04_T	PLCB3	0.933058	0.251218	0.013	0.014	1	Up
04	T	P04_T	RNF10	0.933058	0.386409	0.013	0.014	1	Up
04	T	P04_T	TAOK2	0.933058	0.363136	0.013	0.014	1	Up
04	T	P04_T	VAC14	0.933058	0.2871	0.013	0.014	1	Up
04	T	P04_T	CFDP1	0.933058	0.156438	0.013	0.014	1	Up
04	T	P04_T	MN1	0.933058	0.783291	0.013	0.014	1	Up
04	T	P04_T	BTN3A2	0.934352	0.21959	0.038	0.037	1	Up
04	T	P04_T	AFF1	0.935228	-0.704364	0.03	0.028	1	Down
04	T	P04_T	PRDX1	0.935963	0.518839	0.013	0.014	1	Up
04	T	P04_T	MERTK	0.935963	0.466854	0.013	0.014	1	Up
04	T	P04_T	DCBLD2	0.935963	0.681319	0.013	0.014	1	Up
04	T	P04_T	COPS4	0.935963	0.552509	0.013	0.014	1	Up
04	T	P04_T	RANBP6	0.935963	0.391878	0.013	0.014	1	Up
04	T	P04_T	CMAS	0.935963	0.450721	0.013	0.014	1	Up
04	T	P04_T	RCN2	0.935963	0.681841	0.013	0.014	1	Up
04	T	P04_T	RAD51C	0.935963	0.433779	0.013	0.014	1	Up
04	T	P04_T	TYROBP	0.937846	0.178044	0.038	0.037	1	Up
04	T	P04_T	UGDH	0.941412	-0.172342	0.034	0.032	1	Down
04	T	P04_T	ZMYND8	0.943089	-0.241988	0.038	0.037	1	Down
04	T	P04_T	MCL1	0.944402	-0.10808	0.107	0.106	1	Down
04	T	P04_T	MT-ND3	0.945896	0.245472	0.244	0.255	1	Up
04	T	P04_T	SMARCA2	0.946586	-0.321067	0.038	0.037	1	Down
04	T	P04_T	C9orf78	0.948841	-0.247226	0.034	0.032	1	Down
04	T	P04_T	GZMK	0.958832	-0.426824	0.038	0.037	1	Down
04	T	P04_T	PCMTD1	0.95931	0.114516	0.043	0.042	1	Up
04	T	P04_T	CD99	0.959933	-0.206958	0.06	0.06	1	Down
04	T	P04_T	ATP2C1	0.965954	0.265132	0.047	0.046	1	Up
04	T	P04_T	RACK1	0.967597	-0.121601	0.077	0.079	1	Down
04	T	P04_T	SUMF2	0.97093	-0.124836	0.043	0.042	1	Down
04	T	P04_T	EIF4EBP2	0.975391	-0.217138	0.06	0.06	1	Down
04	T	P04_T	ZSWIM8	0.975911	-0.16741	0.043	0.042	1	Down
04	T	P04_T	CD46	0.979233	0.26751	0.043	0.042	1	Up
04	T	P04_T	SERF2	0.979312	0.115026	0.111	0.111	1	Up
04	T	P04_T	LUC7L3	0.982933	-0.329661	0.103	0.102	1	Down
04	T	P04_T	CXCL13	0.994185	-0.360976	0.043	0.042	1	Down
04	T	P04_T	TGFBR2	0.997812	-0.146565	0.056	0.056	1	Down
04	T	P04_T	CYTH2	1	-0.347234	0.043	0.042	1	Down
04	tumour	P04_tumour	COPS2	5.65091e-05	0.272443	0.072	0.049	1	Up
04	tumour	P04_tumour	EP400	6.00287e-05	-1.53889	0.004	0.01	1	Down
04	tumour	P04_tumour	SYT13	6.01739e-05	0.57295	0.054	0.035	1	Up
04	tumour	P04_tumour	PGRMC1	6.21853e-05	0.315139	0.088	0.063	1	Up
04	tumour	P04_tumour	SLC30A9	6.38609e-05	0.559992	0.055	0.036	1	Up
04	tumour	P04_tumour	CLPTM1	6.45651e-05	0.295487	0.095	0.07	1	Up
04	tumour	P04_tumour	FAM102B	6.47675e-05	0.802784	0.033	0.018	1	Up
04	tumour	P04_tumour	DBI	6.63604e-05	0.312772	0.074	0.052	1	Up
04	tumour	P04_tumour	BCAM	6.77051e-05	0.192356	0.156	0.123	1	Up
04	tumour	P04_tumour	ABRACL	6.86556e-05	0.141766	0.159	0.125	1	Up
04	tumour	P04_tumour	TXNDC5	6.95587e-05	0.348932	0.073	0.051	1	Up
04	tumour	P04_tumour	RTN3	7.09725e-05	0.198591	0.143	0.112	1	Up
04	tumour	P04_tumour	SEC23B	7.33556e-05	0.543493	0.052	0.033	1	Up
04	tumour	P04_tumour	SNRNP25	7.51355e-05	0.334625	0.077	0.054	1	Up
04	tumour	P04_tumour	SH3GLB1	7.63081e-05	0.313583	0.076	0.054	1	Up
04	tumour	P04_tumour	ADIPOR2	7.67581e-05	0.986166	0.027	0.013	1	Up
04	tumour	P04_tumour	ATP5ME	8.00981e-05	0.564931	0.054	0.036	1	Up
04	tumour	P04_tumour	APP	8.09174e-05	0.347141	0.08	0.057	1	Up
04	tumour	P04_tumour	TOMM20	8.15377e-05	0.456685	0.053	0.034	1	Up
04	tumour	P04_tumour	ESPL1	8.27681e-05	-1.25474	0.005	0.011	1	Down
04	tumour	P04_tumour	CD163L1	8.28805e-05	0.982132	0.024	0.011	1	Up
04	tumour	P04_tumour	ATP5MF	8.52629e-05	0.373918	0.066	0.045	1	Up
04	tumour	P04_tumour	COX16	8.57359e-05	0.567438	0.04	0.024	1	Up
04	tumour	P04_tumour	CCNL1	9.3139e-05	-0.762489	0.023	0.036	1	Down
04	tumour	P04_tumour	PPARGC1A	9.64529e-05	2.28787	0.011	0.003	1	Up
04	tumour	P04_tumour	RPN2	9.68057e-05	0.687923	0.032	0.018	1	Up
04	tumour	P04_tumour	ABHD3	9.75723e-05	0.541734	0.052	0.034	1	Up
04	tumour	P04_tumour	RNF141	9.83053e-05	0.337079	0.075	0.053	1	Up
04	tumour	P04_tumour	DHX40	9.91025e-05	0.232436	0.134	0.105	1	Up
04	tumour	P04_tumour	BFAR	0.000100651	1.29621	0.016	0.006	1	Up
04	tumour	P04_tumour	IFNGR1	0.000101891	0.561083	0.044	0.027	1	Up
04	tumour	P04_tumour	NENF	0.000105426	0.494099	0.079	0.057	1	Up
04	tumour	P04_tumour	WBP1	0.000110351	0.294303	0.064	0.044	1	Up
04	tumour	P04_tumour	IFNGR2	0.000112169	0.887513	0.027	0.014	1	Up
04	tumour	P04_tumour	ERGIC2	0.00011404	0.190667	0.068	0.047	1	Up
04	tumour	P04_tumour	WDR72	0.000114144	0.526792	0.032	0.018	1	Up
04	tumour	P04_tumour	MAP2K2	0.000114799	0.191315	0.148	0.117	1	Up
04	tumour	P04_tumour	RAP2C	0.000115155	0.235593	0.064	0.044	1	Up
04	tumour	P04_tumour	TOMM5	0.000115715	0.529539	0.058	0.039	1	Up
04	tumour	P04_tumour	TTC19	0.000115817	1.06681	0.021	0.01	1	Up
04	tumour	P04_tumour	ATP5MD	0.00011618	0.846398	0.027	0.014	1	Up
04	tumour	P04_tumour	UFC1	0.000117312	0.258032	0.048	0.03	1	Up
04	tumour	P04_tumour	LIPA	0.000120291	0.493461	0.039	0.024	1	Up
04	tumour	P04_tumour	GPBP1	0.00012139	0.406455	0.048	0.031	1	Up
04	tumour	P04_tumour	PHKB	0.000122728	0.298749	0.059	0.04	1	Up
04	tumour	P04_tumour	TMEM123	0.000125796	1.03626	0.024	0.012	1	Up
04	tumour	P04_tumour	ACTB	0.000126724	-0.221768	0.447	0.464	1	Down
04	tumour	P04_tumour	MFSD14A	0.000127371	0.608813	0.028	0.015	1	Up
04	tumour	P04_tumour	ATP8B1	0.00013334	0.474037	0.055	0.037	1	Up
04	tumour	P04_tumour	CROT	0.000135521	-1.06277	0.016	0.026	1	Down
04	tumour	P04_tumour	HBS1L	0.000136135	0.144009	0.186	0.151	1	Up
04	tumour	P04_tumour	RABL6	0.000139714	0.184614	0.123	0.095	1	Up
04	tumour	P04_tumour	ZKSCAN1	0.000144254	0.327504	0.075	0.054	1	Up
04	tumour	P04_tumour	ITGA3	0.000144677	0.32003	0.102	0.077	1	Up
04	tumour	P04_tumour	CLCA2	0.000145912	0.22846	0.133	0.104	1	Up
04	tumour	P04_tumour	TM2D1	0.000146291	0.681276	0.037	0.022	1	Up
04	tumour	P04_tumour	TOX4	0.000147314	0.330164	0.062	0.042	1	Up
04	tumour	P04_tumour	PFKFB3	0.00014749	1.23864	0.015	0.006	1	Up
04	tumour	P04_tumour	MYL6	0.000149516	0.116579	0.185	0.149	1	Up
04	tumour	P04_tumour	FUCA2	0.000155823	0.80247	0.026	0.014	1	Up
04	tumour	P04_tumour	GLUD1	0.000163793	0.410831	0.046	0.03	1	Up
04	tumour	P04_tumour	SEPHS2	0.000165688	0.308217	0.089	0.066	1	Up
04	tumour	P04_tumour	LNX1	0.000165779	0.329098	0.037	0.022	1	Up
04	tumour	P04_tumour	MINDY1	0.000172547	0.371873	0.054	0.036	1	Up
04	tumour	P04_tumour	DNAJC21	0.000175462	0.243295	0.078	0.056	1	Up
04	tumour	P04_tumour	SFPQ	0.000177329	-0.656947	0.047	0.063	1	Down
04	tumour	P04_tumour	VAV3	0.000179034	0.232058	0.074	0.053	1	Up
04	tumour	P04_tumour	B4GALT3	0.000180297	0.697244	0.034	0.02	1	Up
04	tumour	P04_tumour	CEACAM5	0.000184753	0.345939	0.078	0.056	1	Up
04	tumour	P04_tumour	SND1	0.000187919	0.464502	0.047	0.031	1	Up
04	tumour	P04_tumour	CD47	0.000188118	0.562799	0.034	0.02	1	Up
04	tumour	P04_tumour	STT3B	0.000190718	0.347767	0.053	0.035	1	Up
04	tumour	P04_tumour	GGCT	0.000196469	0.109094	0.223	0.185	1	Up
04	tumour	P04_tumour	ZMPSTE24	0.000197686	0.663963	0.041	0.026	1	Up
04	tumour	P04_tumour	CYTH2	0.000198873	-0.521492	0.102	0.123	1	Down
04	tumour	P04_tumour	CSTF3	0.000208154	0.223105	0.067	0.047	1	Up
04	tumour	P04_tumour	GPD2	0.000208828	0.322585	0.072	0.052	1	Up
04	tumour	P04_tumour	RO60	0.000209142	0.65888	0.038	0.023	1	Up
04	tumour	P04_tumour	EPB41L4A	0.000210942	0.737517	0.031	0.018	1	Up
04	tumour	P04_tumour	PSPH	0.000211854	0.111494	0.204	0.168	1	Up
04	tumour	P04_tumour	FBN1	0.000212773	-0.69996	0.014	0.023	1	Down
04	tumour	P04_tumour	RAB13	0.00021314	0.132189	0.279	0.236	1	Up
04	tumour	P04_tumour	MIDN	0.000217152	-0.53615	0.028	0.041	1	Down
04	tumour	P04_tumour	ITGA2	0.000223074	0.779966	0.021	0.01	1	Up
04	tumour	P04_tumour	FAM210B	0.000225154	0.197967	0.119	0.093	1	Up
04	tumour	P04_tumour	EIF4E2	0.000227195	0.321552	0.08	0.058	1	Up
04	tumour	P04_tumour	ERMP1	0.000229584	0.267006	0.076	0.056	1	Up
04	tumour	P04_tumour	CDK16	0.000232201	0.350134	0.074	0.053	1	Up
04	tumour	P04_tumour	DHRS7	0.000232462	0.403919	0.046	0.03	1	Up
04	tumour	P04_tumour	COMMD6	0.000233005	0.883766	0.02	0.01	1	Up
04	tumour	P04_tumour	KIAA1324	0.00023412	0.30108	0.082	0.061	1	Up
04	tumour	P04_tumour	BNIP3L	0.000241474	0.301417	0.063	0.044	1	Up
04	tumour	P04_tumour	APEX2	0.000241696	-0.888173	0.017	0.027	1	Down
04	tumour	P04_tumour	SELENOW	0.000245258	0.253821	0.072	0.051	1	Up
04	tumour	P04_tumour	CTSB	0.000246916	0.381213	0.134	0.108	1	Up
04	tumour	P04_tumour	RIPK4	0.000252348	-0.872918	0.016	0.025	1	Down
04	tumour	P04_tumour	COX8A	0.000259492	0.317901	0.076	0.056	1	Up
04	tumour	P04_tumour	CDC42BPB	0.000266536	-0.529565	0.047	0.063	1	Down
04	tumour	P04_tumour	PIGK	0.000269512	0.774184	0.027	0.015	1	Up
04	tumour	P04_tumour	RANBP9	0.000282716	0.40951	0.062	0.043	1	Up
04	tumour	P04_tumour	MAPKAPK2	0.000283547	0.35565	0.063	0.044	1	Up
04	tumour	P04_tumour	ZFP64	0.00028644	-1.06677	0.011	0.019	1	Down
04	tumour	P04_tumour	GPRC5C	0.00030038	0.411276	0.032	0.019	1	Up
04	tumour	P04_tumour	AMD1	0.000301792	0.88458	0.018	0.008	1	Up
04	tumour	P04_tumour	IFT22	0.000309039	0.447683	0.039	0.024	1	Up
04	tumour	P04_tumour	AKAP8L	0.000310107	-0.550611	0.054	0.071	1	Down
04	tumour	P04_tumour	SLC37A1	0.000310256	0.514715	0.036	0.022	1	Up
04	tumour	P04_tumour	SERINC3	0.000321572	0.323154	0.048	0.032	1	Up
04	tumour	P04_tumour	SERHL2	0.000329798	0.632777	0.021	0.011	1	Up
04	tumour	P04_tumour	MLLT11	0.000333321	1.20881	0.015	0.006	1	Up
04	tumour	P04_tumour	SF3B1	0.000335609	-0.760799	0.028	0.04	1	Down
04	tumour	P04_tumour	CDK4	0.000345817	0.479601	0.046	0.03	1	Up
04	tumour	P04_tumour	SAPCD2	0.000350132	-0.97729	0.018	0.028	1	Down
04	tumour	P04_tumour	SIN3B	0.000350787	-0.670111	0.035	0.049	1	Down
04	tumour	P04_tumour	MTF2	0.000355648	0.804448	0.022	0.011	1	Up
04	tumour	P04_tumour	PTPRN2	0.000355687	-0.69951	0.028	0.04	1	Down
04	tumour	P04_tumour	AKT2	0.000357737	0.254062	0.06	0.042	1	Up
04	tumour	P04_tumour	TPST2	0.000361099	1.17806	0.015	0.006	1	Up
04	tumour	P04_tumour	UBE2E3	0.000361204	0.369054	0.071	0.052	1	Up
04	tumour	P04_tumour	PCGF2	0.000361729	0.407587	0.049	0.033	1	Up
04	tumour	P04_tumour	NCKAP1	0.00036578	0.64292	0.035	0.021	1	Up
04	tumour	P04_tumour	SSR3	0.0003671	0.506837	0.03	0.017	1	Up
04	tumour	P04_tumour	CHP1	0.000370863	0.32861	0.081	0.061	1	Up
04	tumour	P04_tumour	TIMM13	0.000372363	0.151022	0.118	0.092	1	Up
04	tumour	P04_tumour	CTSA	0.000374313	0.234835	0.065	0.046	1	Up
04	tumour	P04_tumour	SRM	0.000374706	0.235404	0.062	0.044	1	Up
04	tumour	P04_tumour	CEBPB	0.000383215	-0.796245	0.015	0.025	1	Down
04	tumour	P04_tumour	FEM1B	0.000386555	0.329475	0.06	0.042	1	Up
04	tumour	P04_tumour	LMAN1	0.000387079	0.335657	0.048	0.032	1	Up
04	tumour	P04_tumour	NDUFB10	0.00039171	0.360537	0.074	0.054	1	Up
04	tumour	P04_tumour	INPPL1	0.000404339	-0.724736	0.016	0.025	1	Down
04	tumour	P04_tumour	SIRT2	0.000406021	0.353613	0.042	0.027	1	Up
04	tumour	P04_tumour	FAM120A	0.000414791	0.19081	0.105	0.081	1	Up
04	tumour	P04_tumour	RPRD1A	0.000415352	0.496672	0.04	0.025	1	Up
04	tumour	P04_tumour	MAP3K10	0.000420687	1.10653	0.016	0.007	1	Up
04	tumour	P04_tumour	COL11A1	0.000421256	-0.879107	0.01	0.017	1	Down
04	tumour	P04_tumour	TAX1BP1	0.000435507	0.226661	0.089	0.067	1	Up
04	tumour	P04_tumour	TPM1	0.000439758	-0.213964	0.553	0.552	1	Down
04	tumour	P04_tumour	LIPH	0.000442375	0.454886	0.041	0.026	1	Up
04	tumour	P04_tumour	NDUFB11	0.000444368	0.541953	0.038	0.024	1	Up
04	tumour	P04_tumour	KCNMA1	0.00044585	0.343055	0.053	0.036	1	Up
04	tumour	P04_tumour	PARL	0.000447947	0.727087	0.027	0.015	1	Up
04	tumour	P04_tumour	TMEM54	0.000455458	0.320374	0.094	0.072	1	Up
04	tumour	P04_tumour	EPC2	0.000463701	-0.915826	0.02	0.03	1	Down
04	tumour	P04_tumour	NDUFA4	0.0004679	0.17879	0.177	0.146	1	Up
04	tumour	P04_tumour	EMD	0.000470282	0.284011	0.063	0.045	1	Up
04	tumour	P04_tumour	TMEM50A	0.000472505	0.226131	0.092	0.07	1	Up
04	tumour	P04_tumour	LRIG1	0.000475508	0.350879	0.067	0.048	1	Up
04	tumour	P04_tumour	RNPEPL1	0.000492373	0.362535	0.058	0.04	1	Up
04	tumour	P04_tumour	CHPT1	0.000502788	0.752998	0.025	0.013	1	Up
04	tumour	P04_tumour	EIF4A1	0.000503067	0.413265	0.063	0.045	1	Up
04	tumour	P04_tumour	SLC16A2	0.000509196	0.59761	0.027	0.015	1	Up
04	tumour	P04_tumour	MCF2L	0.000510188	-0.798872	0.025	0.037	1	Down
04	tumour	P04_tumour	LGALS3	0.000510464	0.250568	0.061	0.043	1	Up
04	tumour	P04_tumour	TUFM	0.000519682	0.282734	0.076	0.056	1	Up
04	tumour	P04_tumour	SEZ6L2	0.000520298	0.720537	0.026	0.014	1	Up
04	tumour	P04_tumour	ECM1	0.000521796	0.806513	0.03	0.017	1	Up
04	tumour	P04_tumour	HM13	0.000522299	0.390027	0.044	0.029	1	Up
04	tumour	P04_tumour	GSR	0.000523078	0.129179	0.115	0.09	1	Up
04	tumour	P04_tumour	ADAM15	0.000530221	0.340222	0.072	0.054	1	Up
04	tumour	P04_tumour	STX3	0.00053824	0.35803	0.056	0.039	1	Up
04	tumour	P04_tumour	CLPTM1L	0.000538676	0.346935	0.069	0.051	1	Up
04	tumour	P04_tumour	SAFB	0.000547967	-0.972987	0.023	0.034	1	Down
04	tumour	P04_tumour	KIF5B	0.000552528	0.226003	0.106	0.083	1	Up
04	tumour	P04_tumour	LIMA1	0.000570777	0.398762	0.05	0.034	1	Up
04	tumour	P04_tumour	METRN	0.000575911	0.144279	0.177	0.146	1	Up
04	tumour	P04_tumour	ERBB3	0.000577083	0.17988	0.097	0.075	1	Up
04	tumour	P04_tumour	HILPDA	0.00058159	0.826188	0.02	0.01	1	Up
04	tumour	P04_tumour	ZNRF2	0.00059678	0.204661	0.121	0.097	1	Up
04	tumour	P04_tumour	PAN2	0.000599044	-1.29312	0.008	0.014	1	Down
04	tumour	P04_tumour	DUSP1	0.000601839	1.09555	0.021	0.011	1	Up
04	tumour	P04_tumour	NAA10	0.000604422	0.395252	0.036	0.022	1	Up
04	tumour	P04_tumour	SQLE	0.000610687	0.748828	0.018	0.008	1	Up
04	tumour	P04_tumour	PTPRK	0.000610862	0.160214	0.07	0.051	1	Up
04	tumour	P04_tumour	RRS1	0.000611389	-1.00705	0.005	0.011	1	Down
04	tumour	P04_tumour	CDKN2AIP	0.000614197	-1.21789	0.004	0.01	1	Down
04	tumour	P04_tumour	PPP4R1	0.000619854	0.310606	0.05	0.034	1	Up
04	tumour	P04_tumour	BOK	0.000623811	0.935462	0.011	0.004	1	Up
04	tumour	P04_tumour	ARID5B	0.000626874	0.40015	0.033	0.02	1	Up
04	tumour	P04_tumour	DYNLL2	0.000638027	0.112541	0.202	0.169	1	Up
04	tumour	P04_tumour	NDUFS5	0.000640569	0.178887	0.067	0.049	1	Up
04	tumour	P04_tumour	POF1B	0.000641916	0.294763	0.049	0.034	1	Up
04	tumour	P04_tumour	VEGFB	0.000657812	0.493177	0.061	0.044	1	Up
04	tumour	P04_tumour	GPR160	0.000673961	0.12599	0.095	0.073	1	Up
04	tumour	P04_tumour	SOX4	0.000677814	-0.539737	0.071	0.088	1	Down
04	tumour	P04_tumour	PIGX	0.000679841	1.21234	0.017	0.008	1	Up
04	tumour	P04_tumour	CLN3	0.000691214	0.187233	0.068	0.05	1	Up
04	tumour	P04_tumour	CLSTN1	0.000691772	0.327913	0.081	0.061	1	Up
04	tumour	P04_tumour	NUDT5	0.000692674	0.668992	0.028	0.016	1	Up
04	tumour	P04_tumour	CELSR3	0.000696332	-1.24849	0.007	0.013	1	Down
04	tumour	P04_tumour	GADD45A	0.000698221	0.833573	0.025	0.014	1	Up
04	tumour	P04_tumour	SELENOK	0.000699676	0.946652	0.017	0.008	1	Up
04	tumour	P04_tumour	RAB11FIP5	0.000716811	-0.899512	0.014	0.022	1	Down
04	tumour	P04_tumour	JUN	0.000738105	-0.702399	0.027	0.038	1	Down
04	tumour	P04_tumour	RGS10	0.000750335	0.509549	0.029	0.017	1	Up
04	tumour	P04_tumour	CACUL1	0.000750944	0.272714	0.07	0.052	1	Up
04	tumour	P04_tumour	CLPP	0.000755426	0.458578	0.043	0.029	1	Up
04	tumour	P04_tumour	SIDT1	0.000805573	0.205945	0.05	0.034	1	Up
04	tumour	P04_tumour	HACD3	0.000810271	0.191999	0.064	0.046	1	Up
04	tumour	P04_tumour	SNPH	0.000814615	-0.886867	0.009	0.015	1	Down
04	tumour	P04_tumour	TRPT1	0.000824866	0.456979	0.043	0.029	1	Up
04	tumour	P04_tumour	ZNF493	0.000835015	1.09419	0.016	0.007	1	Up
04	tumour	P04_tumour	NUDT9	0.000835596	0.602448	0.023	0.013	1	Up
04	tumour	P04_tumour	ERLEC1	0.000837818	0.346177	0.043	0.029	1	Up
04	tumour	P04_tumour	REEP3	0.000841643	0.287884	0.047	0.032	1	Up
04	tumour	P04_tumour	MYBL2	0.000841801	0.429175	0.032	0.019	1	Up
04	tumour	P04_tumour	OSBPL2	0.00084306	-0.676088	0.038	0.052	1	Down
04	tumour	P04_tumour	MFF	0.000858426	0.176295	0.055	0.039	1	Up
04	tumour	P04_tumour	TMPRSS3	0.000868514	1.17968	0.014	0.006	1	Up
04	tumour	P04_tumour	CRELD2	0.000878492	0.486892	0.037	0.024	1	Up
04	tumour	P04_tumour	NSUN2	0.000880318	-0.68063	0.025	0.036	1	Down
04	tumour	P04_tumour	CCNC	0.000890914	0.310634	0.056	0.04	1	Up
04	tumour	P04_tumour	HAUS4	0.000898475	0.28551	0.046	0.031	1	Up
04	tumour	P04_tumour	USP53	0.000904599	0.703304	0.024	0.013	1	Up
04	tumour	P04_tumour	EIF2AK1	0.000915791	0.200163	0.087	0.066	1	Up
04	tumour	P04_tumour	RIOK3	0.000916876	0.601882	0.037	0.024	1	Up
04	tumour	P04_tumour	DYNC1H1	0.00091832	-0.749727	0.018	0.028	1	Down
04	tumour	P04_tumour	UBE2V1	0.000922941	0.160577	0.115	0.09	1	Up
04	tumour	P04_tumour	COX14	0.000940499	0.258689	0.067	0.05	1	Up
04	tumour	P04_tumour	SDHB	0.000942059	0.537899	0.033	0.021	1	Up
04	tumour	P04_tumour	RAVER2	0.000967558	0.793951	0.023	0.013	1	Up
04	tumour	P04_tumour	RHBDD2	0.000968263	0.488552	0.042	0.029	1	Up
04	tumour	P04_tumour	TMX4	0.000977601	0.368592	0.047	0.033	1	Up
04	tumour	P04_tumour	CLPX	0.00098031	0.459502	0.042	0.028	1	Up
04	tumour	P04_tumour	RAB1B	0.000994334	0.172427	0.055	0.039	1	Up
04	tumour	P04_tumour	GET1	0.000998567	0.594201	0.037	0.024	1	Up
04	tumour	P04_tumour	ABHD16A	0.00103263	0.543343	0.025	0.014	1	Up
04	tumour	P04_tumour	DNAJC10	0.00105787	0.332131	0.068	0.051	1	Up
04	tumour	P04_tumour	CCNF	0.00106634	-1.08225	0.007	0.013	1	Down
04	tumour	P04_tumour	RAB4A	0.00108243	0.352409	0.045	0.031	1	Up
04	tumour	P04_tumour	RASSF5	0.0010841	0.976073	0.015	0.007	1	Up
04	tumour	P04_tumour	ZNF780A	0.00109308	0.78175	0.015	0.007	1	Up
04	tumour	P04_tumour	MAP1LC3B	0.00110964	0.504415	0.039	0.026	1	Up
04	tumour	P04_tumour	TPX2	0.00111054	-0.714062	0.017	0.026	1	Down
04	tumour	P04_tumour	EXOSC6	0.00113607	-0.705799	0.022	0.032	1	Down
04	tumour	P04_tumour	PRKRA	0.00116084	0.417392	0.031	0.019	1	Up
04	tumour	P04_tumour	ATP5F1C	0.00120518	0.617323	0.022	0.012	1	Up
04	tumour	P04_tumour	ATP5F1B	0.00121337	0.480807	0.04	0.027	1	Up
04	tumour	P04_tumour	UGT2B28	0.0012146	0.798185	0.015	0.007	1	Up
04	tumour	P04_tumour	CDK14	0.00123102	0.135984	0.058	0.042	1	Up
04	tumour	P04_tumour	RTRAF	0.00123423	0.535015	0.025	0.015	1	Up
04	tumour	P04_tumour	LIMCH1	0.00127264	0.20894	0.117	0.094	1	Up
04	tumour	P04_tumour	SLC25A33	0.00129066	0.709571	0.028	0.017	1	Up
04	tumour	P04_tumour	NDUFB7	0.00129206	0.221134	0.081	0.062	1	Up
04	tumour	P04_tumour	SORT1	0.00130418	0.309988	0.044	0.03	1	Up
04	tumour	P04_tumour	NCLN	0.00132554	0.272144	0.072	0.054	1	Up
04	tumour	P04_tumour	SAT1	0.00132688	0.252896	0.132	0.107	1	Up
04	tumour	P04_tumour	EIF5	0.00132767	-0.536537	0.064	0.08	1	Down
04	tumour	P04_tumour	CXCL10	0.00132888	1.30588	0.012	0.005	1	Up
04	tumour	P04_tumour	SLC25A40	0.00134058	1.44974	0.011	0.004	1	Up
04	tumour	P04_tumour	NDUFC1	0.00135908	0.808115	0.024	0.014	1	Up
04	tumour	P04_tumour	GNS	0.00135932	0.392043	0.042	0.029	1	Up
04	tumour	P04_tumour	ILKAP	0.00136686	0.465372	0.028	0.017	1	Up
04	tumour	P04_tumour	EIF3A	0.00139149	0.198505	0.099	0.078	1	Up
04	tumour	P04_tumour	TRAPPC3	0.00139323	0.111963	0.087	0.067	1	Up
04	tumour	P04_tumour	MARCKS	0.00139416	-0.547254	0.041	0.055	1	Down
04	tumour	P04_tumour	SMAD7	0.00139708	1.38718	0.01	0.004	1	Up
04	tumour	P04_tumour	PARD3	0.0014013	0.230471	0.063	0.046	1	Up
04	tumour	P04_tumour	ARFGAP2	0.00140522	-0.706349	0.022	0.033	1	Down
04	tumour	P04_tumour	COG5	0.00140599	0.653622	0.029	0.018	1	Up
04	tumour	P04_tumour	KIAA0319L	0.00142048	0.290942	0.039	0.026	1	Up
04	tumour	P04_tumour	RBM33	0.00142138	0.162445	0.144	0.119	1	Up
04	tumour	P04_tumour	MALSU1	0.0014364	0.55376	0.029	0.018	1	Up
04	tumour	P04_tumour	GCNT2	0.00145443	0.756726	0.018	0.009	1	Up
04	tumour	P04_tumour	AKAP1	0.00145954	-0.526708	0.055	0.069	1	Down
04	tumour	P04_tumour	RAB10	0.00148607	0.313878	0.063	0.046	1	Up
04	tumour	P04_tumour	ERP29	0.0015077	0.990915	0.012	0.005	1	Up
04	tumour	P04_tumour	TNFRSF21	0.00151266	0.31719	0.036	0.024	1	Up
04	tumour	P04_tumour	GRAMD4	0.00152786	0.296745	0.054	0.038	1	Up
04	tumour	P04_tumour	PRPF31	0.00153581	-0.545367	0.045	0.058	1	Down
04	tumour	P04_tumour	RAD23A	0.00153972	0.421789	0.045	0.031	1	Up
04	tumour	P04_tumour	EPHB4	0.00154192	-0.568515	0.067	0.083	1	Down
04	tumour	P04_tumour	RABGGTB	0.0015524	0.176652	0.091	0.071	1	Up
04	tumour	P04_tumour	CHST1	0.00155259	-0.554188	0.042	0.055	1	Down
04	tumour	P04_tumour	ATP5MC2	0.00155452	0.535638	0.027	0.016	1	Up
04	tumour	P04_tumour	GPR26	0.00155529	-0.845597	0.023	0.033	1	Down
04	tumour	P04_tumour	YJU2	0.0015627	-0.763931	0.02	0.029	1	Down
04	tumour	P04_tumour	ZWILCH	0.00157585	0.558407	0.021	0.012	1	Up
04	tumour	P04_tumour	NUDT3	0.0015886	-0.539276	0.037	0.049	1	Down
04	tumour	P04_tumour	DEPDC1	0.00159369	-1.19508	0.006	0.012	1	Down
04	tumour	P04_tumour	KLHDC2	0.00160294	0.639041	0.033	0.021	1	Up
04	tumour	P04_tumour	GOLPH3	0.00161029	0.133526	0.087	0.067	1	Up
04	tumour	P04_tumour	RAP1GAP	0.00162577	0.363825	0.041	0.028	1	Up
04	tumour	P04_tumour	ATXN10	0.00162836	0.390313	0.031	0.019	1	Up
04	tumour	P04_tumour	SPARCL1	0.00163277	0.931356	0.011	0.004	1	Up
04	tumour	P04_tumour	MAPK6	0.00164974	0.212578	0.081	0.062	1	Up
04	tumour	P04_tumour	VMA21	0.00165177	0.703828	0.019	0.01	1	Up
04	tumour	P04_tumour	PPIL1	0.00166243	0.56027	0.029	0.018	1	Up
04	tumour	P04_tumour	ECH1	0.00166494	0.163279	0.132	0.108	1	Up
04	tumour	P04_tumour	LGALS8	0.00169032	0.23599	0.075	0.057	1	Up
04	tumour	P04_tumour	POLDIP3	0.00169771	-0.739049	0.032	0.044	1	Down
04	tumour	P04_tumour	HPS1	0.00171872	1.48298	0.01	0.004	1	Up
04	tumour	P04_tumour	CGGBP1	0.00172002	0.395494	0.031	0.02	1	Up
04	tumour	P04_tumour	SCRN3	0.00177966	0.593894	0.032	0.02	1	Up
04	tumour	P04_tumour	LAPTM4B	0.00178787	0.427527	0.034	0.022	1	Up
04	tumour	P04_tumour	MPHOSPH6	0.00179435	0.408437	0.043	0.03	1	Up
04	tumour	P04_tumour	UGDH	0.0017962	0.186688	0.088	0.068	1	Up
04	tumour	P04_tumour	GTSF1	0.00180412	0.726998	0.021	0.011	1	Up
04	tumour	P04_tumour	ATXN1	0.00181325	0.239771	0.053	0.038	1	Up
04	tumour	P04_tumour	NDC80	0.0018174	-0.928728	0.008	0.015	1	Down
04	tumour	P04_tumour	RHOA	0.00182143	0.153198	0.067	0.05	1	Up
04	tumour	P04_tumour	EDC4	0.00182222	-0.576832	0.016	0.025	1	Down
04	tumour	P04_tumour	CYCS	0.00189747	0.876507	0.012	0.005	1	Up
04	tumour	P04_tumour	CUL4B	0.00191013	0.407393	0.054	0.039	1	Up
04	tumour	P04_tumour	SERBP1	0.00193298	0.587883	0.02	0.011	1	Up
04	tumour	P04_tumour	C2CD4A	0.0019355	0.908162	0.016	0.008	1	Up
04	tumour	P04_tumour	MKKS	0.00193635	0.79282	0.018	0.01	1	Up
04	tumour	P04_tumour	TSC22D2	0.00195374	-1.02213	0.011	0.017	1	Down
04	tumour	P04_tumour	PPP4C	0.00197828	-0.377461	0.086	0.103	1	Down
04	tumour	P04_tumour	DENR	0.00198478	0.464625	0.026	0.016	1	Up
04	tumour	P04_tumour	COQ10B	0.00200265	0.468246	0.028	0.017	1	Up
04	tumour	P04_tumour	BCCIP	0.00200606	0.298776	0.046	0.033	1	Up
04	tumour	P04_tumour	PNPLA4	0.00201212	0.762945	0.025	0.015	1	Up
04	tumour	P04_tumour	NDUFA11	0.0020358	0.456935	0.047	0.033	1	Up
04	tumour	P04_tumour	CDV3	0.00204004	0.452938	0.03	0.019	1	Up
04	tumour	P04_tumour	HSPA5	0.00204293	0.63185	0.024	0.014	1	Up
04	tumour	P04_tumour	RAB18	0.00205384	0.480301	0.04	0.027	1	Up
04	tumour	P04_tumour	LRCH3	0.0020539	0.756751	0.015	0.007	1	Up
04	tumour	P04_tumour	COX6A1	0.00205497	0.15585	0.061	0.045	1	Up
04	tumour	P04_tumour	VAMP8	0.00206746	0.292088	0.049	0.035	1	Up
04	tumour	P04_tumour	TRAM1	0.00207547	0.385768	0.041	0.028	1	Up
04	tumour	P04_tumour	PMM1	0.00207712	0.426424	0.033	0.021	1	Up
04	tumour	P04_tumour	LRP11	0.00209555	0.504623	0.027	0.016	1	Up
04	tumour	P04_tumour	PDIA6	0.00210471	0.47637	0.02	0.011	1	Up
04	tumour	P04_tumour	SEMA4B	0.00212588	0.282497	0.062	0.046	1	Up
04	tumour	P04_tumour	GOLPH3L	0.00213295	0.381653	0.04	0.028	1	Up
04	tumour	P04_tumour	CADPS2	0.00214239	0.100918	0.142	0.117	1	Up
04	tumour	P04_tumour	ECI1	0.0021466	0.517944	0.033	0.021	1	Up
04	tumour	P04_tumour	TMSB15A	0.00214857	1.28523	0.011	0.004	1	Up
04	tumour	P04_tumour	MKS1	0.00217144	0.893841	0.016	0.008	1	Up
04	tumour	P04_tumour	BCAP31	0.00219618	0.79011	0.018	0.01	1	Up
04	tumour	P04_tumour	SMDT1	0.00224229	0.335014	0.04	0.027	1	Up
04	tumour	P04_tumour	NME3	0.00226618	0.189457	0.103	0.082	1	Up
04	tumour	P04_tumour	TRAF7	0.00230109	0.404507	0.032	0.021	1	Up
04	tumour	P04_tumour	SPARC	0.0023422	-0.232699	0.121	0.142	1	Down
04	tumour	P04_tumour	IL13RA1	0.00235247	0.354213	0.037	0.025	1	Up
04	tumour	P04_tumour	SWSAP1	0.0023597	-1.147	0.007	0.013	1	Down
04	tumour	P04_tumour	NAXE	0.00236924	0.567915	0.029	0.018	1	Up
04	tumour	P04_tumour	YIPF3	0.00237411	0.265463	0.051	0.037	1	Up
04	tumour	P04_tumour	GLYR1	0.00238919	-1.03817	0.01	0.016	1	Down
04	tumour	P04_tumour	NRAS	0.00239223	0.640019	0.025	0.015	1	Up
04	tumour	P04_tumour	TOMM7	0.00241356	0.308961	0.049	0.035	1	Up
04	tumour	P04_tumour	CYB5R3	0.00242702	0.101357	0.07	0.053	1	Up
04	tumour	P04_tumour	SUMO2	0.00244506	0.457268	0.035	0.023	1	Up
04	tumour	P04_tumour	CADM4	0.00249502	0.23363	0.05	0.036	1	Up
04	tumour	P04_tumour	BTBD2	0.00249811	0.277435	0.034	0.023	1	Up
04	tumour	P04_tumour	EIF4B	0.00251046	0.513124	0.03	0.019	1	Up
04	tumour	P04_tumour	SLC2A4RG	0.00251414	0.210739	0.082	0.064	1	Up
04	tumour	P04_tumour	KCTD1	0.00255626	0.198002	0.055	0.04	1	Up
04	tumour	P04_tumour	SLC22A23	0.00256205	0.643201	0.021	0.012	1	Up
04	tumour	P04_tumour	TRIP11	0.00258709	-0.731549	0.027	0.037	1	Down
04	tumour	P04_tumour	ANKRD54	0.0025997	0.609547	0.017	0.009	1	Up
04	tumour	P04_tumour	TMEM116	0.00260276	0.84778	0.014	0.007	1	Up
04	tumour	P04_tumour	COX7A2L	0.00261429	0.336868	0.058	0.043	1	Up
04	tumour	P04_tumour	CHMP3	0.0026207	0.263662	0.072	0.056	1	Up
04	tumour	P04_tumour	CBR3	0.00262417	0.591088	0.029	0.019	1	Up
04	tumour	P04_tumour	TJP3	0.0026259	-0.704393	0.053	0.066	1	Down
04	tumour	P04_tumour	PLEKHG3	0.00266774	-0.964012	0.013	0.021	1	Down
04	tumour	P04_tumour	CRIM1	0.00267442	0.484884	0.045	0.032	1	Up
04	tumour	P04_tumour	FASTK	0.00267547	0.163928	0.048	0.034	1	Up
04	tumour	P04_tumour	TLK1	0.00270431	0.486179	0.02	0.011	1	Up
04	tumour	P04_tumour	BTG1	0.00271236	0.213294	0.07	0.054	1	Up
04	tumour	P04_tumour	TTC7A	0.00271898	-0.988812	0.006	0.011	1	Down
04	tumour	P04_tumour	ARF3	0.00272018	-0.558579	0.015	0.023	1	Down
04	tumour	P04_tumour	ENTPD2	0.00273996	0.749428	0.017	0.009	1	Up
04	tumour	P04_tumour	ANKRD22	0.00277049	0.980744	0.011	0.005	1	Up
04	tumour	P04_tumour	SENP2	0.00278705	0.685047	0.022	0.013	1	Up
04	tumour	P04_tumour	PIP4K2B	0.00279795	1.13319	0.011	0.004	1	Up
04	tumour	P04_tumour	KCNK1	0.00279889	0.632347	0.018	0.01	1	Up
04	tumour	P04_tumour	WEE1	0.00280289	0.583732	0.027	0.017	1	Up
04	tumour	P04_tumour	UBN1	0.00283515	-0.695977	0.03	0.04	1	Down
04	tumour	P04_tumour	LPAR3	0.00284143	0.85742	0.014	0.007	1	Up
04	tumour	P04_tumour	LRP10	0.00284555	0.193937	0.092	0.073	1	Up
04	tumour	P04_tumour	UXS1	0.00286024	0.676318	0.017	0.009	1	Up
04	tumour	P04_tumour	ALG3	0.00286153	0.424557	0.033	0.022	1	Up
04	tumour	P04_tumour	HYI	0.00291489	0.818942	0.019	0.011	1	Up
04	tumour	P04_tumour	FA2H	0.00293922	1.11749	0.013	0.006	1	Up
04	tumour	P04_tumour	IER5L	0.00296952	-0.588084	0.05	0.063	1	Down
04	tumour	P04_tumour	FAM107B	0.00297299	0.291171	0.062	0.047	1	Up
04	tumour	P04_tumour	RBBP9	0.00298421	0.66979	0.021	0.012	1	Up
04	tumour	P04_tumour	LMBRD1	0.00300079	0.422054	0.035	0.024	1	Up
04	tumour	P04_tumour	TMED2	0.0030501	0.314642	0.036	0.024	1	Up
04	tumour	P04_tumour	TMEM63A	0.00305627	0.251669	0.071	0.055	1	Up
04	tumour	P04_tumour	YIPF1	0.00307824	0.438305	0.026	0.016	1	Up
04	tumour	P04_tumour	CTNND2	0.00308311	0.471142	0.019	0.01	1	Up
04	tumour	P04_tumour	COL4A1	0.00308753	-0.460919	0.041	0.054	1	Down
04	tumour	P04_tumour	PFN1	0.00310259	0.115123	0.16	0.135	1	Up
04	tumour	P04_tumour	DDX1	0.00310863	0.372483	0.039	0.027	1	Up
04	tumour	P04_tumour	EMC3	0.00311442	0.249461	0.021	0.012	1	Up
04	tumour	P04_tumour	TMEM8A	0.00311663	0.211421	0.04	0.028	1	Up
04	tumour	P04_tumour	MOK	0.00312029	-0.80689	0.022	0.031	1	Down
04	tumour	P04_tumour	GRHL2	0.00314697	-0.660556	0.027	0.037	1	Down
04	tumour	P04_tumour	CEBPA	0.00315259	-1.02384	0.005	0.01	1	Down
04	tumour	P04_tumour	CRLS1	0.00318406	0.215643	0.052	0.038	1	Up
04	tumour	P04_tumour	TSPAN15	0.00318439	0.317711	0.051	0.038	1	Up
04	tumour	P04_tumour	HIPK2	0.00318956	0.180903	0.079	0.061	1	Up
04	tumour	P04_tumour	RAB24	0.00325062	-0.657617	0.015	0.023	1	Down
04	tumour	P04_tumour	UBE2M	0.00326387	0.646023	0.021	0.013	1	Up
04	tumour	P04_tumour	RAB2B	0.00333435	0.57178	0.031	0.02	1	Up
04	tumour	P04_tumour	ANLN	0.00334369	-0.712068	0.019	0.027	1	Down
04	tumour	P04_tumour	LYZ	0.00335135	-0.486204	0.024	0.034	1	Down
04	tumour	P04_tumour	FAM131B	0.00336392	0.777525	0.013	0.006	1	Up
04	tumour	P04_tumour	BHLHE40	0.00339663	0.317217	0.045	0.032	1	Up
04	tumour	P04_tumour	MYCN	0.00345795	-0.909087	0.01	0.016	1	Down
04	tumour	P04_tumour	EPN3	0.00346223	-0.510651	0.035	0.047	1	Down
04	tumour	P04_tumour	GGA2	0.00347062	-0.693369	0.022	0.031	1	Down
04	tumour	P04_tumour	FTSJ1	0.0034776	0.203266	0.015	0.008	1	Up
04	tumour	P04_tumour	DYRK1B	0.00348811	0.57143	0.018	0.01	1	Up
04	tumour	P04_tumour	LTBP4	0.00349487	0.469484	0.022	0.013	1	Up
04	tumour	P04_tumour	RWDD1	0.00350112	0.859374	0.02	0.011	1	Up
04	tumour	P04_tumour	TOMM22	0.003502	0.313255	0.038	0.026	1	Up
04	tumour	P04_tumour	UNC45A	0.00350844	0.874869	0.017	0.01	1	Up
04	tumour	P04_tumour	TYSND1	0.00355626	-0.934463	0.012	0.019	1	Down
04	tumour	P04_tumour	SEM1	0.00359508	0.442173	0.038	0.026	1	Up
04	tumour	P04_tumour	RSPH3	0.00365335	0.918924	0.014	0.007	1	Up
04	tumour	P04_tumour	RRP12	0.00366996	-0.753287	0.01	0.016	1	Down
04	tumour	P04_tumour	GNPAT	0.00367321	0.397497	0.03	0.02	1	Up
04	tumour	P04_tumour	DGCR8	0.00368404	-0.666804	0.024	0.033	1	Down
04	tumour	P04_tumour	XPR1	0.00369047	0.325041	0.032	0.021	1	Up
04	tumour	P04_tumour	ATP6V1G1	0.00369589	0.197056	0.103	0.083	1	Up
04	tumour	P04_tumour	EIF3H	0.00370331	0.824797	0.018	0.01	1	Up
04	tumour	P04_tumour	CCDC59	0.00372271	-0.942262	0.011	0.017	1	Down
04	tumour	P04_tumour	C1QA	0.00374166	-0.568804	0.013	0.02	1	Down
04	tumour	P04_tumour	STYX	0.00376594	0.671752	0.02	0.012	1	Up
04	tumour	P04_tumour	MEX3C	0.0037897	0.503108	0.03	0.019	1	Up
04	tumour	P04_tumour	HSBP1	0.00380554	0.643256	0.026	0.017	1	Up
04	tumour	P04_tumour	TCF7L2	0.00380774	-0.541416	0.026	0.035	1	Down
04	tumour	P04_tumour	DAB2	0.00382123	-0.661562	0.013	0.02	1	Down
04	tumour	P04_tumour	SLC44A5	0.00384383	0.195007	0.06	0.045	1	Up
04	tumour	P04_tumour	PDK4	0.00385611	1.18711	0.011	0.005	1	Up
04	tumour	P04_tumour	ERRFI1	0.00386365	0.594338	0.029	0.019	1	Up
04	tumour	P04_tumour	CD63	0.00387761	0.126664	0.076	0.06	1	Up
04	tumour	P04_tumour	LPCAT1	0.00388554	0.287298	0.049	0.036	1	Up
04	tumour	P04_tumour	SELENOF	0.00391007	0.273134	0.058	0.043	1	Up
04	tumour	P04_tumour	MAP1S	0.00391317	-0.906737	0.015	0.022	1	Down
04	tumour	P04_tumour	SPC25	0.00397451	-0.869937	0.008	0.013	1	Down
04	tumour	P04_tumour	TDG	0.00397781	-1.29762	0.005	0.01	1	Down
04	tumour	P04_tumour	HAX1	0.00402153	1.06054	0.012	0.006	1	Up
04	tumour	P04_tumour	ANO10	0.00402254	0.552476	0.019	0.011	1	Up
04	tumour	P04_tumour	DDOST	0.00404002	0.943085	0.015	0.008	1	Up
04	tumour	P04_tumour	TCTEX1D2	0.00406478	0.510671	0.015	0.008	1	Up
04	tumour	P04_tumour	UBXN6	0.00409137	0.434902	0.039	0.027	1	Up
04	tumour	P04_tumour	UCP2	0.00409303	0.378939	0.033	0.023	1	Up
04	tumour	P04_tumour	TECPR2	0.00409484	-1.28771	0.006	0.011	1	Down
04	tumour	P04_tumour	IER5	0.0041566	-0.851421	0.014	0.021	1	Down
04	tumour	P04_tumour	GLS	0.0041737	0.817877	0.016	0.009	1	Up
04	tumour	P04_tumour	SERAC1	0.00418743	1.02293	0.012	0.006	1	Up
04	tumour	P04_tumour	TSC22D3	0.00418816	0.138066	0.049	0.036	1	Up
04	tumour	P04_tumour	ARHGEF9	0.00419587	0.748671	0.016	0.008	1	Up
04	tumour	P04_tumour	EIF1	0.00420562	0.305814	0.058	0.044	1	Up
04	tumour	P04_tumour	PITPNB	0.00425628	0.547977	0.031	0.021	1	Up
04	tumour	P04_tumour	TBRG1	0.00426264	0.893756	0.016	0.008	1	Up
04	tumour	P04_tumour	MARC2	0.00428316	0.792181	0.012	0.006	1	Up
04	tumour	P04_tumour	CHM	0.00429398	0.744156	0.01	0.004	1	Up
04	tumour	P04_tumour	SEMA3C	0.00429515	0.159725	0.106	0.086	1	Up
04	tumour	P04_tumour	CPEB4	0.00431674	0.268601	0.058	0.044	1	Up
04	tumour	P04_tumour	DBNDD1	0.00433896	0.102509	0.059	0.044	1	Up
04	tumour	P04_tumour	DDAH2	0.00434136	0.662628	0.021	0.012	1	Up
04	tumour	P04_tumour	RER1	0.00437257	0.238705	0.056	0.042	1	Up
04	tumour	P04_tumour	RNF181	0.00440458	0.273063	0.055	0.041	1	Up
04	tumour	P04_tumour	YY1	0.00441324	-0.56303	0.028	0.038	1	Down
04	tumour	P04_tumour	MAFB	0.00446417	-0.588291	0.027	0.036	1	Down
04	tumour	P04_tumour	CNPY2	0.00446737	0.296088	0.043	0.031	1	Up
04	tumour	P04_tumour	VIPR2	0.00449219	0.243055	0.039	0.027	1	Up
04	tumour	P04_tumour	ACTR3	0.00450714	0.557919	0.027	0.018	1	Up
04	tumour	P04_tumour	FOXP1	0.00451596	0.326825	0.053	0.039	1	Up
04	tumour	P04_tumour	SPCS1	0.00453712	0.36278	0.042	0.03	1	Up
04	tumour	P04_tumour	MCUR1	0.00454877	0.249481	0.033	0.023	1	Up
04	tumour	P04_tumour	TNFRSF1A	0.00455922	0.293117	0.055	0.042	1	Up
04	tumour	P04_tumour	TMEM43	0.00457153	1.39021	0.01	0.004	1	Up
04	tumour	P04_tumour	NDUFA5	0.00457416	0.244959	0.061	0.047	1	Up
04	tumour	P04_tumour	TSR3	0.00458952	0.524146	0.024	0.015	1	Up
04	tumour	P04_tumour	MPRIP	0.00459158	-0.783078	0.016	0.023	1	Down
04	tumour	P04_tumour	CBX4	0.00460648	-0.657548	0.02	0.029	1	Down
04	tumour	P04_tumour	CSRP1	0.0046076	0.200372	0.063	0.048	1	Up
04	tumour	P04_tumour	BCL9	0.00464033	0.655549	0.025	0.015	1	Up
04	tumour	P04_tumour	GNB1	0.00465187	0.376578	0.062	0.047	1	Up
04	tumour	P04_tumour	AR	0.00465539	-0.60473	0.032	0.042	1	Down
04	tumour	P04_tumour	LTA4H	0.00469346	0.395961	0.037	0.026	1	Up
04	tumour	P04_tumour	BLOC1S6	0.00474897	0.550549	0.02	0.011	1	Up
04	tumour	P04_tumour	MIEF1	0.00480693	-0.989492	0.009	0.014	1	Down
04	tumour	P04_tumour	KLF8	0.0049282	0.65087	0.012	0.006	1	Up
04	tumour	P04_tumour	NRBP2	0.00493232	-0.970746	0.009	0.015	1	Down
04	tumour	P04_tumour	COA8	0.0049389	0.465615	0.028	0.019	1	Up
04	tumour	P04_tumour	ESCO1	0.00493893	0.37364	0.023	0.014	1	Up
04	tumour	P04_tumour	SMS	0.00494978	0.371101	0.051	0.038	1	Up
04	tumour	P04_tumour	MEGF8	0.00497335	-0.852734	0.01	0.016	1	Down
04	tumour	P04_tumour	DST	0.00498497	0.17214	0.065	0.05	1	Up
04	tumour	P04_tumour	PTPRA	0.00499426	0.220669	0.036	0.025	1	Up
04	tumour	P04_tumour	HSPA8	0.0050024	0.103766	0.098	0.08	1	Up
04	tumour	P04_tumour	CLDN3	0.00501703	0.397411	0.033	0.022	1	Up
04	tumour	P04_tumour	FAM227A	0.00508642	-0.666595	0.016	0.023	1	Down
04	tumour	P04_tumour	CLDN12	0.00508733	0.541656	0.031	0.021	1	Up
04	tumour	P04_tumour	ITPR2	0.00510753	1.21708	0.012	0.006	1	Up
04	tumour	P04_tumour	FUS	0.00513615	-0.491135	0.051	0.064	1	Down
04	tumour	P04_tumour	ERP44	0.0051627	0.444155	0.02	0.012	1	Up
04	tumour	P04_tumour	GPR39	0.00516477	-0.907074	0.011	0.017	1	Down
04	tumour	P04_tumour	PAK2	0.00519788	0.32875	0.026	0.017	1	Up
04	tumour	P04_tumour	EFNA3	0.00524963	0.293937	0.031	0.021	1	Up
04	tumour	P04_tumour	SPAG5	0.00525587	-1.07085	0.005	0.01	1	Down
04	tumour	P04_tumour	PIK3CB	0.00525642	0.82063	0.015	0.008	1	Up
04	tumour	P04_tumour	CBFB	0.00526527	0.221446	0.065	0.05	1	Up
04	tumour	P04_tumour	BCL6	0.00527076	0.107513	0.062	0.047	1	Up
04	tumour	P04_tumour	RNF7	0.00528167	0.151669	0.078	0.062	1	Up
04	tumour	P04_tumour	MXI1	0.00530323	0.545462	0.019	0.011	1	Up
04	tumour	P04_tumour	MBOAT2	0.00534621	0.68474	0.019	0.011	1	Up
04	tumour	P04_tumour	CANT1	0.00535398	0.251411	0.041	0.029	1	Up
04	tumour	P04_tumour	CMTM6	0.00538006	0.511485	0.025	0.016	1	Up
04	tumour	P04_tumour	ADAL	0.00541779	0.674595	0.012	0.006	1	Up
04	tumour	P04_tumour	FRA10AC1	0.00544373	1.21908	0.011	0.005	1	Up
04	tumour	P04_tumour	MMD	0.00544376	1.13216	0.011	0.005	1	Up
04	tumour	P04_tumour	CNBP	0.0054636	0.325522	0.045	0.033	1	Up
04	tumour	P04_tumour	OAZ2	0.00548727	0.183539	0.078	0.062	1	Up
04	tumour	P04_tumour	PPP3CB	0.00552944	0.27353	0.047	0.034	1	Up
04	tumour	P04_tumour	GPR157	0.00556103	0.665514	0.027	0.018	1	Up
04	tumour	P04_tumour	CNIH1	0.00559084	0.574065	0.03	0.02	1	Up
04	tumour	P04_tumour	BLCAP	0.00565027	0.387953	0.031	0.021	1	Up
04	tumour	P04_tumour	MCMBP	0.005699	0.482759	0.031	0.021	1	Up
04	tumour	P04_tumour	CASK	0.00569916	0.164345	0.043	0.031	1	Up
04	tumour	P04_tumour	MITF	0.00571002	0.6272	0.016	0.009	1	Up
04	tumour	P04_tumour	ATXN7L1	0.00572459	-0.59883	0.023	0.031	1	Down
04	tumour	P04_tumour	RAD23B	0.00573247	0.266508	0.068	0.054	1	Up
04	tumour	P04_tumour	FMR1	0.00574895	-1.08453	0.01	0.016	1	Down
04	tumour	P04_tumour	LPP	0.00576589	0.111907	0.086	0.069	1	Up
04	tumour	P04_tumour	PPP2CB	0.00579398	1.02144	0.011	0.005	1	Up
04	tumour	P04_tumour	PRKCD	0.00582616	-0.591142	0.013	0.019	1	Down
04	tumour	P04_tumour	WDTC1	0.00583358	0.323865	0.04	0.029	1	Up
04	tumour	P04_tumour	METTL26	0.00585043	0.417571	0.049	0.036	1	Up
04	tumour	P04_tumour	ELOA	0.00588039	0.255083	0.044	0.032	1	Up
04	tumour	P04_tumour	EGLN2	0.00588292	0.345421	0.051	0.038	1	Up
04	tumour	P04_tumour	RPP30	0.0058887	0.752033	0.013	0.006	1	Up
04	tumour	P04_tumour	CIAO2A	0.00592597	0.269951	0.094	0.077	1	Up
04	tumour	P04_tumour	AHCYL1	0.00592694	0.279542	0.045	0.033	1	Up
04	tumour	P04_tumour	STAU1	0.00599181	0.257629	0.024	0.015	1	Up
04	tumour	P04_tumour	RNF14	0.00600777	0.418023	0.025	0.016	1	Up
04	tumour	P04_tumour	TAF13	0.00601537	0.171183	0.068	0.053	1	Up
04	tumour	P04_tumour	SLC20A1	0.00607042	0.22533	0.065	0.05	1	Up
04	tumour	P04_tumour	TSPAN13	0.00610396	0.223375	0.069	0.054	1	Up
04	tumour	P04_tumour	BUD23	0.00611258	0.362322	0.028	0.019	1	Up
04	tumour	P04_tumour	TAF6	0.00614619	0.275118	0.032	0.022	1	Up
04	tumour	P04_tumour	SIRT7	0.00616607	0.301323	0.013	0.006	1	Up
04	tumour	P04_tumour	SLC25A18	0.00617481	-0.890739	0.017	0.024	1	Down
04	tumour	P04_tumour	MKNK2	0.00618558	0.517901	0.024	0.015	1	Up
04	tumour	P04_tumour	TXNIP	0.00622629	0.398276	0.04	0.029	1	Up
04	tumour	P04_tumour	NCK2	0.00623891	0.448532	0.02	0.012	1	Up
04	tumour	P04_tumour	GPR108	0.0062485	0.264874	0.064	0.05	1	Up
04	tumour	P04_tumour	HOXB2	0.00628168	0.194644	0.032	0.022	1	Up
04	tumour	P04_tumour	SHANK3	0.00632018	-0.960559	0.006	0.01	1	Down
04	tumour	P04_tumour	CFDP1	0.0063376	0.160404	0.07	0.055	1	Up
04	tumour	P04_tumour	ZNRF1	0.00635219	0.139368	0.055	0.042	1	Up
04	tumour	P04_tumour	FRY	0.00636463	0.503853	0.025	0.016	1	Up
04	tumour	P04_tumour	CENPO	0.00639141	-0.841473	0.009	0.014	1	Down
04	tumour	P04_tumour	HDC	0.00640328	1.14262	0.014	0.007	1	Up
04	tumour	P04_tumour	SLC31A1	0.00641532	0.411547	0.028	0.018	1	Up
04	tumour	P04_tumour	MBOAT7	0.00665413	0.19593	0.05	0.038	1	Up
04	tumour	P04_tumour	ATP2C1	0.00666639	0.205555	0.08	0.064	1	Up
04	tumour	P04_tumour	PDPR	0.0066689	-0.720159	0.013	0.019	1	Down
04	tumour	P04_tumour	CXorf40A	0.00667602	0.397478	0.026	0.017	1	Up
04	tumour	P04_tumour	SMIM15	0.00670427	0.575603	0.029	0.02	1	Up
04	tumour	P04_tumour	PDE10A	0.00678586	0.358722	0.042	0.031	1	Up
04	tumour	P04_tumour	MTLN	0.00678909	0.63687	0.025	0.017	1	Up
04	tumour	P04_tumour	GFM2	0.00681337	0.654663	0.013	0.006	1	Up
04	tumour	P04_tumour	GABPB2	0.00686274	0.158405	0.034	0.023	1	Up
04	tumour	P04_tumour	ZNF358	0.00691972	0.344035	0.034	0.024	1	Up
04	tumour	P04_tumour	PRR22	0.00692233	-0.871036	0.007	0.011	1	Down
04	tumour	P04_tumour	ATG13	0.00694862	0.258057	0.059	0.045	1	Up
04	tumour	P04_tumour	EYA3	0.0070135	0.460538	0.023	0.015	1	Up
04	tumour	P04_tumour	SPOP	0.00703362	0.14546	0.047	0.035	1	Up
04	tumour	P04_tumour	ELOVL1	0.0070558	0.335974	0.046	0.034	1	Up
04	tumour	P04_tumour	TFRC	0.00708145	0.465874	0.032	0.022	1	Up
04	tumour	P04_tumour	PARP4	0.00715457	-0.739974	0.009	0.015	1	Down
04	tumour	P04_tumour	IMPDH2	0.00719384	0.469627	0.021	0.013	1	Up
04	tumour	P04_tumour	GCNT1	0.00726774	0.473669	0.016	0.009	1	Up
04	tumour	P04_tumour	ARPC1A	0.00731031	0.674175	0.017	0.01	1	Up
04	tumour	P04_tumour	APEX1	0.00731916	0.302592	0.059	0.046	1	Up
04	tumour	P04_tumour	SLC9A7	0.00732882	0.654831	0.021	0.013	1	Up
04	tumour	P04_tumour	RAB9A	0.00735207	0.582668	0.012	0.006	1	Up
04	tumour	P04_tumour	CTSZ	0.00735704	0.394442	0.056	0.043	1	Up
04	tumour	P04_tumour	ARIH1	0.00738831	0.1976	0.052	0.04	1	Up
04	tumour	P04_tumour	ATG101	0.00741381	1.01661	0.015	0.008	1	Up
04	tumour	P04_tumour	NCBP1	0.00741964	0.606713	0.015	0.008	1	Up
04	tumour	P04_tumour	TAF9	0.0074348	0.822575	0.014	0.008	1	Up
04	tumour	P04_tumour	TMEM259	0.00746626	0.335513	0.039	0.028	1	Up
04	tumour	P04_tumour	SLC25A1	0.00748093	0.247093	0.058	0.045	1	Up
04	tumour	P04_tumour	TMEM208	0.00749563	0.287315	0.023	0.015	1	Up
04	tumour	P04_tumour	HSP90AB1	0.00751901	0.196195	0.094	0.077	1	Up
04	tumour	P04_tumour	ACTL6A	0.00753362	-0.672929	0.014	0.021	1	Down
04	tumour	P04_tumour	QPCTL	0.00766578	0.613688	0.018	0.01	1	Up
04	tumour	P04_tumour	PGRMC2	0.00766999	0.426756	0.027	0.018	1	Up
04	tumour	P04_tumour	GEN1	0.007713	-0.884745	0.013	0.019	1	Down
04	tumour	P04_tumour	PODXL	0.00773585	-0.651224	0.023	0.031	1	Down
04	tumour	P04_tumour	MLLT3	0.00774156	0.413744	0.018	0.011	1	Up
04	tumour	P04_tumour	SEPTIN4	0.00779129	0.428514	0.026	0.017	1	Up
04	tumour	P04_tumour	LCP1	0.00780696	0.75142	0.014	0.008	1	Up
04	tumour	P04_tumour	MAP3K1	0.00791089	0.569988	0.02	0.013	1	Up
04	tumour	P04_tumour	ZNF75A	0.00791661	-0.80491	0.014	0.021	1	Down
04	tumour	P04_tumour	SDHA	0.00792613	0.138314	0.083	0.067	1	Up
04	tumour	P04_tumour	PRKAR1A	0.0079304	0.206371	0.054	0.041	1	Up
04	tumour	P04_tumour	OPA3	0.00796866	-1.23838	0.009	0.014	1	Down
04	tumour	P04_tumour	CIB2	0.00802282	0.490463	0.014	0.008	1	Up
04	tumour	P04_tumour	POLDIP2	0.00807136	0.327462	0.035	0.025	1	Up
04	tumour	P04_tumour	ZMAT1	0.00812056	-0.954102	0.007	0.012	1	Down
04	tumour	P04_tumour	SEPTIN8	0.00813307	-0.759325	0.013	0.019	1	Down
04	tumour	P04_tumour	CENPF	0.00815272	-0.672946	0.009	0.014	1	Down
04	tumour	P04_tumour	EMC10	0.00815957	0.185178	0.071	0.056	1	Up
04	tumour	P04_tumour	MBD3	0.00820109	-0.694648	0.01	0.015	1	Down
04	tumour	P04_tumour	KCTD3	0.00821125	0.253738	0.049	0.036	1	Up
04	tumour	P04_tumour	GTF3C1	0.00822499	-0.544708	0.035	0.046	1	Down
04	tumour	P04_tumour	KYNU	0.00824539	0.641822	0.019	0.012	1	Up
04	tumour	P04_tumour	POLR2F	0.00825974	0.291667	0.027	0.018	1	Up
04	tumour	P04_tumour	CHURC1	0.00828049	0.419171	0.029	0.019	1	Up
04	tumour	P04_tumour	RAPH1	0.00829758	0.129368	0.091	0.074	1	Up
04	tumour	P04_tumour	WASF2	0.0083253	0.302536	0.044	0.032	1	Up
04	tumour	P04_tumour	TAGLN2	0.00834832	0.257364	0.047	0.035	1	Up
04	tumour	P04_tumour	NTAN1	0.0083547	0.539535	0.021	0.013	1	Up
04	tumour	P04_tumour	IARS2	0.00838062	0.329417	0.021	0.013	1	Up
04	tumour	P04_tumour	ETHE1	0.00843213	0.331407	0.047	0.035	1	Up
04	tumour	P04_tumour	AHCY	0.00846157	1.12435	0.011	0.005	1	Up
04	tumour	P04_tumour	PPP1R10	0.00852384	-0.419402	0.047	0.058	1	Down
04	tumour	P04_tumour	AKAP8	0.00861928	-0.745589	0.025	0.034	1	Down
04	tumour	P04_tumour	CDC20	0.00868152	-0.912378	0.007	0.011	1	Down
04	tumour	P04_tumour	PEX1	0.00870856	0.428536	0.018	0.011	1	Up
04	tumour	P04_tumour	NPIPB15	0.00874581	-1.04237	0.007	0.011	1	Down
04	tumour	P04_tumour	RNF130	0.00876138	0.2501	0.063	0.049	1	Up
04	tumour	P04_tumour	RHOBTB3	0.00879127	0.282275	0.026	0.017	1	Up
04	tumour	P04_tumour	WWC1	0.00895813	0.756171	0.02	0.012	1	Up
04	tumour	P04_tumour	STK38	0.0089755	-0.696666	0.009	0.014	1	Down
04	tumour	P04_tumour	RRAGA	0.00898495	0.968842	0.011	0.005	1	Up
04	tumour	P04_tumour	NUP62	0.00899061	-0.698856	0.036	0.046	1	Down
04	tumour	P04_tumour	ZNF335	0.00905048	-0.890407	0.013	0.019	1	Down
04	tumour	P04_tumour	GALK2	0.00910585	0.281794	0.04	0.029	1	Up
04	tumour	P04_tumour	SLC29A2	0.00912628	0.842379	0.013	0.007	1	Up
04	tumour	P04_tumour	CCNL2	0.00913963	-0.225451	0.326	0.336	1	Down
04	tumour	P04_tumour	TBL1XR1	0.00918281	0.165241	0.053	0.041	1	Up
04	tumour	P04_tumour	ITGB1	0.00925335	0.14007	0.054	0.041	1	Up
04	tumour	P04_tumour	SESTD1	0.00926683	0.355031	0.031	0.022	1	Up
04	tumour	P04_tumour	DMXL1	0.00930624	-0.661822	0.011	0.017	1	Down
04	tumour	P04_tumour	UBE2N	0.00930972	0.912282	0.011	0.006	1	Up
04	tumour	P04_tumour	RNF167	0.00931342	0.247741	0.036	0.025	1	Up
04	tumour	P04_tumour	DCAF5	0.00931789	0.375359	0.023	0.015	1	Up
04	tumour	P04_tumour	PLGRKT	0.00936005	0.300727	0.019	0.011	1	Up
04	tumour	P04_tumour	EFL1	0.00941099	0.682141	0.014	0.008	1	Up
04	tumour	P04_tumour	LAMTOR3	0.00943492	0.556704	0.019	0.011	1	Up
04	tumour	P04_tumour	PRPF38A	0.00945696	0.337023	0.048	0.036	1	Up
04	tumour	P04_tumour	GTF3C4	0.00950088	-0.783162	0.014	0.02	1	Down
04	tumour	P04_tumour	ENTPD5	0.00950191	0.789498	0.017	0.01	1	Up
04	tumour	P04_tumour	EML4	0.00953446	0.190037	0.054	0.042	1	Up
04	tumour	P04_tumour	C11orf95	0.00953908	-0.735753	0.008	0.013	1	Down
04	tumour	P04_tumour	ANKIB1	0.0095642	0.56274	0.027	0.019	1	Up
04	tumour	P04_tumour	PPP1R11	0.00957666	0.313703	0.029	0.02	1	Up
04	tumour	P04_tumour	BROX	0.00960053	0.267832	0.034	0.025	1	Up
04	tumour	P04_tumour	PRDX5	0.00961849	0.252134	0.048	0.036	1	Up
04	tumour	P04_tumour	PPP1R8	0.00965038	0.276597	0.037	0.027	1	Up
04	tumour	P04_tumour	SNRPE	0.00965051	0.519486	0.03	0.021	1	Up
04	tumour	P04_tumour	EMC6	0.00989155	1.09303	0.01	0.005	1	Up
04	tumour	P04_tumour	RBM39	0.00989478	-0.482247	0.041	0.052	1	Down
04	tumour	P04_tumour	MIGA1	0.00991171	0.375205	0.026	0.017	1	Up
04	tumour	P04_tumour	OSTF1	0.00997157	0.417703	0.023	0.015	1	Up
04	tumour	P04_tumour	RBM18	0.00997389	0.296845	0.035	0.025	1	Up
04	tumour	P04_tumour	VDAC3	0.010008	0.517915	0.025	0.017	1	Up
04	tumour	P04_tumour	PPA1	0.0100763	0.464723	0.027	0.019	1	Up
04	tumour	P04_tumour	MAPKAP1	0.010086	0.272261	0.054	0.042	1	Up
04	tumour	P04_tumour	LACTB	0.0100877	0.705851	0.011	0.006	1	Up
04	tumour	P04_tumour	SETDB1	0.0101028	-0.432499	0.063	0.076	1	Down
04	tumour	P04_tumour	SURF4	0.0101359	0.246603	0.044	0.033	1	Up
04	tumour	P04_tumour	RINT1	0.0101858	0.49216	0.021	0.013	1	Up
04	tumour	P04_tumour	FOXO6	0.0101962	-1.01322	0.007	0.011	1	Down
04	tumour	P04_tumour	CRK	0.0102023	-0.624519	0.019	0.027	1	Down
04	tumour	P04_tumour	ITPRID2	0.0102603	0.768419	0.012	0.006	1	Up
04	tumour	P04_tumour	MAP3K13	0.0103307	0.33927	0.024	0.016	1	Up
04	tumour	P04_tumour	STARD10	0.0103474	0.215139	0.053	0.041	1	Up
04	tumour	P04_tumour	DAZAP2	0.0103518	0.17969	0.033	0.023	1	Up
04	tumour	P04_tumour	CLDND1	0.0103946	0.438608	0.015	0.008	1	Up
04	tumour	P04_tumour	SELENOH	0.0104173	0.109146	0.097	0.08	1	Up
04	tumour	P04_tumour	NARS2	0.0104963	1.10061	0.01	0.005	1	Up
04	tumour	P04_tumour	TRAPPC2L	0.010533	0.629595	0.019	0.011	1	Up
04	tumour	P04_tumour	PHKG1	0.010553	0.609967	0.016	0.01	1	Up
04	tumour	P04_tumour	GPKOW	0.0106109	-0.927252	0.007	0.011	1	Down
04	tumour	P04_tumour	SEPHS1	0.0107345	0.268431	0.041	0.031	1	Up
04	tumour	P04_tumour	BLVRA	0.0107814	0.638361	0.024	0.016	1	Up
04	tumour	P04_tumour	USP10	0.0107858	0.164394	0.033	0.023	1	Up
04	tumour	P04_tumour	CCDC88C	0.0108378	-0.744981	0.024	0.032	1	Down
04	tumour	P04_tumour	PLAAT1	0.0108813	0.551504	0.014	0.008	1	Up
04	tumour	P04_tumour	COL27A1	0.0109413	-0.786967	0.01	0.015	1	Down
04	tumour	P04_tumour	WDR33	0.0109669	0.227279	0.042	0.031	1	Up
04	tumour	P04_tumour	RAB25	0.0109808	0.215082	0.046	0.034	1	Up
04	tumour	P04_tumour	GALNT11	0.0110041	0.223043	0.051	0.039	1	Up
04	tumour	P04_tumour	RHBDD1	0.0110231	0.478746	0.014	0.008	1	Up
04	tumour	P04_tumour	EHD1	0.0111233	-0.631856	0.017	0.024	1	Down
04	tumour	P04_tumour	HERPUD1	0.0111764	0.948969	0.011	0.006	1	Up
04	tumour	P04_tumour	CARMIL1	0.0112155	0.284889	0.022	0.014	1	Up
04	tumour	P04_tumour	LMO7	0.011216	0.568739	0.018	0.011	1	Up
04	tumour	P04_tumour	CDC37	0.0112707	-0.40123	0.116	0.13	1	Down
04	tumour	P04_tumour	MYO9A	0.0112725	0.276886	0.025	0.017	1	Up
04	tumour	P04_tumour	NEK2	0.0112802	-1.14563	0.006	0.011	1	Down
04	tumour	P04_tumour	STX17	0.0113243	1.01472	0.011	0.006	1	Up
04	tumour	P04_tumour	S100PBP	0.0113742	-0.686802	0.021	0.029	1	Down
04	tumour	P04_tumour	PIKFYVE	0.0113785	0.517909	0.02	0.012	1	Up
04	tumour	P04_tumour	TMEM97	0.0114006	0.638256	0.018	0.011	1	Up
04	tumour	P04_tumour	GDAP2	0.0114231	0.41976	0.025	0.017	1	Up
04	tumour	P04_tumour	BBS10	0.0114674	1.05515	0.01	0.005	1	Up
04	tumour	P04_tumour	TIAM1	0.011483	0.543591	0.018	0.011	1	Up
04	tumour	P04_tumour	KIAA2026	0.0115071	0.22987	0.041	0.031	1	Up
04	tumour	P04_tumour	TMEM33	0.0116191	0.103124	0.061	0.048	1	Up
04	tumour	P04_tumour	DNAJC1	0.0116382	0.127368	0.091	0.075	1	Up
04	tumour	P04_tumour	ULK3	0.0116586	-0.755393	0.016	0.023	1	Down
04	tumour	P04_tumour	NEK4	0.0116663	0.670216	0.014	0.008	1	Up
04	tumour	P04_tumour	MSX2	0.011674	-0.511428	0.017	0.024	1	Down
04	tumour	P04_tumour	SLC6A8	0.0116948	0.675544	0.016	0.009	1	Up
04	tumour	P04_tumour	SAMM50	0.0117109	0.306303	0.055	0.043	1	Up
04	tumour	P04_tumour	DSP	0.0117501	0.188847	0.08	0.065	1	Up
04	tumour	P04_tumour	DUSP6	0.0117795	0.191703	0.065	0.052	1	Up
04	tumour	P04_tumour	EIF2AK3	0.0118088	0.498293	0.022	0.014	1	Up
04	tumour	P04_tumour	EWSR1	0.0118402	-0.484549	0.056	0.067	1	Down
04	tumour	P04_tumour	ONECUT2	0.0118502	-0.613968	0.026	0.034	1	Down
04	tumour	P04_tumour	TFAP2A	0.0118563	0.344066	0.036	0.026	1	Up
04	tumour	P04_tumour	CD276	0.0119034	0.108378	0.066	0.052	1	Up
04	tumour	P04_tumour	TSC22D1	0.0119096	0.291295	0.026	0.018	1	Up
04	tumour	P04_tumour	C7orf50	0.0119319	0.297588	0.045	0.034	1	Up
04	tumour	P04_tumour	DNTTIP2	0.0119772	-0.688517	0.023	0.031	1	Down
04	tumour	P04_tumour	DAP3	0.0120001	0.208172	0.059	0.046	1	Up
04	tumour	P04_tumour	NAP1L4	0.0120084	0.298948	0.045	0.034	1	Up
04	tumour	P04_tumour	SLC35E1	0.0120101	0.405833	0.035	0.025	1	Up
04	tumour	P04_tumour	ARHGDIB	0.0120137	0.105401	0.072	0.058	1	Up
04	tumour	P04_tumour	PKP4	0.0120674	0.243699	0.045	0.034	1	Up
04	tumour	P04_tumour	CDC7	0.0120707	-0.588676	0.01	0.015	1	Down
04	tumour	P04_tumour	CRB3	0.0120883	0.457662	0.026	0.018	1	Up
04	tumour	P04_tumour	LMBRD2	0.0120988	0.366115	0.023	0.015	1	Up
04	tumour	P04_tumour	GRK2	0.0121404	0.210379	0.046	0.034	1	Up
04	tumour	P04_tumour	GPR107	0.0121467	0.261484	0.036	0.026	1	Up
04	tumour	P04_tumour	ZHX2	0.0121524	-0.590108	0.013	0.019	1	Down
04	tumour	P04_tumour	NDUFA9	0.0122156	0.363346	0.043	0.033	1	Up
04	tumour	P04_tumour	CHD1	0.0122183	0.510822	0.016	0.009	1	Up
04	tumour	P04_tumour	GALNT1	0.0122282	0.167176	0.054	0.042	1	Up
04	tumour	P04_tumour	DTX3L	0.0123054	0.372541	0.017	0.01	1	Up
04	tumour	P04_tumour	MPP7	0.0123341	0.408318	0.023	0.015	1	Up
04	tumour	P04_tumour	PPIC	0.0123831	0.380154	0.015	0.009	1	Up
04	tumour	P04_tumour	STT3A	0.012424	0.555659	0.019	0.012	1	Up
04	tumour	P04_tumour	HMGXB3	0.0124306	1.03058	0.01	0.005	1	Up
04	tumour	P04_tumour	FOXN3	0.0124393	0.904189	0.011	0.006	1	Up
04	tumour	P04_tumour	ANKRD37	0.0125371	0.759163	0.015	0.009	1	Up
04	tumour	P04_tumour	PI4KB	0.0125758	0.265512	0.039	0.029	1	Up
04	tumour	P04_tumour	IL17RC	0.0125799	1.27485	0.011	0.006	1	Up
04	tumour	P04_tumour	CKAP4	0.0126219	0.189219	0.065	0.052	1	Up
04	tumour	P04_tumour	WDR26	0.0127241	0.102471	0.085	0.069	1	Up
04	tumour	P04_tumour	CBR4	0.0127521	0.25839	0.064	0.051	1	Up
04	tumour	P04_tumour	BSG	0.0127704	0.166905	0.064	0.051	1	Up
04	tumour	P04_tumour	TTC37	0.0128281	0.378883	0.028	0.019	1	Up
04	tumour	P04_tumour	TMEM50B	0.0128725	0.388879	0.021	0.013	1	Up
04	tumour	P04_tumour	MYO9B	0.0128802	-0.560521	0.044	0.054	1	Down
04	tumour	P04_tumour	CYP20A1	0.0129064	0.640481	0.021	0.013	1	Up
04	tumour	P04_tumour	USP32	0.0129169	0.146166	0.118	0.1	1	Up
04	tumour	P04_tumour	RABEPK	0.0129217	0.641054	0.018	0.011	1	Up
04	tumour	P04_tumour	GALNT10	0.012931	-0.466791	0.06	0.072	1	Down
04	tumour	P04_tumour	CD164	0.0129995	0.43888	0.015	0.009	1	Up
04	tumour	P04_tumour	TMEM234	0.0130005	0.346198	0.021	0.013	1	Up
04	tumour	P04_tumour	CLK2	0.0130277	0.548843	0.016	0.01	1	Up
04	tumour	P04_tumour	TMEM62	0.0130418	0.273697	0.054	0.042	1	Up
04	tumour	P04_tumour	PDZD8	0.0130463	0.399925	0.025	0.017	1	Up
04	tumour	P04_tumour	APBB2	0.0131046	0.25179	0.035	0.025	1	Up
04	tumour	P04_tumour	SH3YL1	0.0132012	0.56867	0.023	0.015	1	Up
04	tumour	P04_tumour	REXO5	0.0132039	0.920873	0.01	0.005	1	Up
04	tumour	P04_tumour	RAB15	0.0132172	0.196952	0.022	0.015	1	Up
04	tumour	P04_tumour	CATSPERB	0.0132764	0.367488	0.033	0.023	1	Up
04	tumour	P04_tumour	TMEM160	0.0132981	0.702969	0.016	0.01	1	Up
04	tumour	P04_tumour	TNS2	0.0133535	-0.771821	0.008	0.013	1	Down
04	tumour	P04_tumour	PXDN	0.0133847	0.235015	0.033	0.023	1	Up
04	tumour	P04_tumour	SEL1L3	0.013394	0.685601	0.017	0.01	1	Up
04	tumour	P04_tumour	NDUFB1	0.0135361	0.289573	0.041	0.031	1	Up
04	tumour	P04_tumour	POSTN	0.0135546	0.427743	0.027	0.018	1	Up
04	tumour	P04_tumour	SREBF2	0.0135718	0.345041	0.026	0.017	1	Up
04	tumour	P04_tumour	SLC50A1	0.0136457	0.6227	0.027	0.019	1	Up
04	tumour	P04_tumour	TYW5	0.0136784	0.63282	0.012	0.007	1	Up
04	tumour	P04_tumour	TRMT61A	0.0136804	-0.783061	0.006	0.011	1	Down
04	tumour	P04_tumour	EIF3J	0.0137024	0.291736	0.053	0.041	1	Up
04	tumour	P04_tumour	IRS1	0.013793	-0.643526	0.015	0.021	1	Down
04	tumour	P04_tumour	MANF	0.0137999	0.32433	0.024	0.016	1	Up
04	tumour	P04_tumour	NR2F2	0.013899	0.437495	0.023	0.015	1	Up
04	tumour	P04_tumour	SLC1A1	0.0139517	0.216627	0.045	0.034	1	Up
04	tumour	P04_tumour	SHISA5	0.0140402	0.28708	0.024	0.016	1	Up
04	tumour	P04_tumour	GMPR2	0.0140595	1.02522	0.01	0.005	1	Up
04	tumour	P04_tumour	IFITM3	0.0140956	0.616722	0.024	0.016	1	Up
04	tumour	P04_tumour	FAM241A	0.0141328	0.503463	0.024	0.017	1	Up
04	tumour	P04_tumour	TUT7	0.0141576	0.40057	0.028	0.019	1	Up
04	tumour	P04_tumour	TACSTD2	0.0142071	0.62742	0.012	0.006	1	Up
04	tumour	P04_tumour	MKLN1	0.0142752	0.113571	0.036	0.027	1	Up
04	tumour	P04_tumour	PFDN2	0.0142853	0.508486	0.018	0.011	1	Up
04	tumour	P04_tumour	GANAB	0.0143559	0.854979	0.01	0.005	1	Up
04	tumour	P04_tumour	EIF4EBP1	0.0143669	0.324818	0.045	0.034	1	Up
04	tumour	P04_tumour	PDE4B	0.0144028	0.54693	0.022	0.015	1	Up
04	tumour	P04_tumour	PHF10	0.0144308	0.502347	0.019	0.012	1	Up
04	tumour	P04_tumour	ATP13A4	0.0144455	0.204412	0.044	0.034	1	Up
04	tumour	P04_tumour	EI24	0.0144681	0.25976	0.025	0.017	1	Up
04	tumour	P04_tumour	C15orf41	0.0145244	0.730812	0.017	0.011	1	Up
04	tumour	P04_tumour	DOCK9	0.014553	0.674347	0.019	0.012	1	Up
04	tumour	P04_tumour	LRBA	0.0146079	-0.590098	0.031	0.04	1	Down
04	tumour	P04_tumour	CALR	0.0146596	0.448904	0.028	0.019	1	Up
04	tumour	P04_tumour	TLE2	0.0148045	0.149879	0.032	0.023	1	Up
04	tumour	P04_tumour	TMEM230	0.0148555	0.333098	0.017	0.011	1	Up
04	tumour	P04_tumour	DCAF17	0.0149146	0.687759	0.015	0.009	1	Up
04	tumour	P04_tumour	DDX24	0.0149657	-0.653652	0.028	0.036	1	Down
04	tumour	P04_tumour	RPRD1B	0.015103	0.37894	0.015	0.009	1	Up
04	tumour	P04_tumour	IQGAP2	0.0151646	-0.98485	0.006	0.01	1	Down
04	tumour	P04_tumour	PDCD7	0.0152447	0.470961	0.019	0.012	1	Up
04	tumour	P04_tumour	SIRT1	0.0153469	0.650392	0.016	0.01	1	Up
04	tumour	P04_tumour	NDUFA1	0.0153823	0.10972	0.076	0.062	1	Up
04	tumour	P04_tumour	TTLL7	0.0154097	0.548723	0.02	0.013	1	Up
04	tumour	P04_tumour	TBC1D14	0.0154591	0.278904	0.036	0.026	1	Up
04	tumour	P04_tumour	DNAJC13	0.0154784	0.722374	0.019	0.012	1	Up
04	tumour	P04_tumour	WTIP	0.0155548	-0.888945	0.007	0.011	1	Down
04	tumour	P04_tumour	AKIRIN2	0.015626	-0.692695	0.013	0.019	1	Down
04	tumour	P04_tumour	ASF1B	0.0156546	-0.808203	0.008	0.012	1	Down
04	tumour	P04_tumour	NT5DC2	0.0156618	0.264861	0.065	0.052	1	Up
04	tumour	P04_tumour	BIK	0.0156825	0.108852	0.035	0.025	1	Up
04	tumour	P04_tumour	ANKMY1	0.0158361	-0.875761	0.008	0.012	1	Down
04	tumour	P04_tumour	ZFR	0.015947	-0.391803	0.051	0.062	1	Down
04	tumour	P04_tumour	GDI2	0.0159569	0.519063	0.026	0.018	1	Up
04	tumour	P04_tumour	CCHCR1	0.0160757	0.783989	0.012	0.006	1	Up
04	tumour	P04_tumour	HES4	0.0160985	0.228599	0.05	0.039	1	Up
04	tumour	P04_tumour	UGT2B11	0.01616	0.320539	0.034	0.025	1	Up
04	tumour	P04_tumour	MBD2	0.0161826	0.180855	0.082	0.068	1	Up
04	tumour	P04_tumour	ZSCAN16	0.0163009	-0.948124	0.007	0.011	1	Down
04	tumour	P04_tumour	ASPM	0.0163304	-0.951234	0.011	0.016	1	Down
04	tumour	P04_tumour	GFM1	0.0164297	0.783767	0.016	0.01	1	Up
04	tumour	P04_tumour	PIP4P1	0.0164616	0.551717	0.01	0.005	1	Up
04	tumour	P04_tumour	CITED2	0.016493	0.193908	0.06	0.048	1	Up
04	tumour	P04_tumour	B4GALT5	0.0165073	0.174242	0.029	0.021	1	Up
04	tumour	P04_tumour	PCNA	0.0166724	-0.616565	0.023	0.03	1	Down
04	tumour	P04_tumour	ZBED1	0.0166957	0.66322	0.015	0.009	1	Up
04	tumour	P04_tumour	UBA6	0.0167351	0.436013	0.025	0.017	1	Up
04	tumour	P04_tumour	CD55	0.0167602	0.71636	0.013	0.007	1	Up
04	tumour	P04_tumour	PRPF4B	0.0168297	-0.533589	0.05	0.061	1	Down
04	tumour	P04_tumour	PDLIM1	0.0168834	0.267635	0.037	0.027	1	Up
04	tumour	P04_tumour	CSAG1	0.0169379	0.529291	0.016	0.01	1	Up
04	tumour	P04_tumour	PSMD10	0.0169591	0.196676	0.046	0.036	1	Up
04	tumour	P04_tumour	MARCH8	0.0169806	0.730122	0.013	0.008	1	Up
04	tumour	P04_tumour	XRCC1	0.0169889	-0.519663	0.022	0.029	1	Down
04	tumour	P04_tumour	CSNK1G3	0.0169898	0.52669	0.021	0.014	1	Up
04	tumour	P04_tumour	B4GALT2	0.0170007	0.252345	0.031	0.023	1	Up
04	tumour	P04_tumour	ABI2	0.0170099	0.34905	0.04	0.031	1	Up
04	tumour	P04_tumour	SMAP1	0.0170161	0.579843	0.019	0.012	1	Up
04	tumour	P04_tumour	CD320	0.0170266	0.406008	0.021	0.014	1	Up
04	tumour	P04_tumour	PPM1D	0.0170391	-0.591977	0.023	0.031	1	Down
04	tumour	P04_tumour	RPA3	0.0170473	0.527846	0.015	0.009	1	Up
04	tumour	P04_tumour	PGAP3	0.0170678	0.48564	0.019	0.012	1	Up
04	tumour	P04_tumour	NFKBIZ	0.0171274	0.164823	0.059	0.047	1	Up
04	tumour	P04_tumour	CCDC32	0.0172121	0.61708	0.019	0.012	1	Up
04	tumour	P04_tumour	RORA	0.0172749	0.164039	0.028	0.019	1	Up
04	tumour	P04_tumour	NAA40	0.0173043	-0.668869	0.018	0.024	1	Down
04	tumour	P04_tumour	ZER1	0.0173787	0.104281	0.039	0.029	1	Up
04	tumour	P04_tumour	FOXP4	0.0174081	0.187131	0.048	0.037	1	Up
04	tumour	P04_tumour	COPG1	0.0174826	0.192947	0.057	0.045	1	Up
04	tumour	P04_tumour	ALKBH5	0.0175007	0.400055	0.039	0.03	1	Up
04	tumour	P04_tumour	SNX16	0.0175126	-0.922486	0.009	0.014	1	Down
04	tumour	P04_tumour	ARHGEF5	0.0176708	0.679612	0.015	0.009	1	Up
04	tumour	P04_tumour	C1orf109	0.0177187	-0.97206	0.007	0.012	1	Down
04	tumour	P04_tumour	ZNF326	0.0177391	0.501789	0.025	0.017	1	Up
04	tumour	P04_tumour	DALRD3	0.0177487	0.690451	0.016	0.01	1	Up
04	tumour	P04_tumour	ZFC3H1	0.0177892	-0.647292	0.026	0.034	1	Down
04	tumour	P04_tumour	PCNX3	0.0178764	-0.663949	0.026	0.034	1	Down
04	tumour	P04_tumour	ORMDL1	0.0178879	0.198932	0.029	0.021	1	Up
04	tumour	P04_tumour	LRCH4	0.0179102	-0.434428	0.051	0.062	1	Down
04	tumour	P04_tumour	CDC26	0.0179112	0.283195	0.011	0.006	1	Up
04	tumour	P04_tumour	BMP1	0.0179158	-0.778964	0.011	0.016	1	Down
04	tumour	P04_tumour	STK36	0.0179556	-0.591167	0.019	0.026	1	Down
04	tumour	P04_tumour	RAD51B	0.0179808	0.742125	0.011	0.006	1	Up
04	tumour	P04_tumour	KDM7A	0.0179941	0.47928	0.018	0.011	1	Up
04	tumour	P04_tumour	PPM1G	0.018024	0.218629	0.04	0.03	1	Up
04	tumour	P04_tumour	NOL10	0.018034	0.462928	0.023	0.016	1	Up
04	tumour	P04_tumour	SOX18	0.0180681	-1.00128	0.006	0.01	1	Down
04	tumour	P04_tumour	RASSF3	0.01815	0.46285	0.013	0.007	1	Up
04	tumour	P04_tumour	EIF2S1	0.0182834	0.494731	0.019	0.012	1	Up
04	tumour	P04_tumour	MTA3	0.0182928	0.437225	0.024	0.016	1	Up
04	tumour	P04_tumour	DNPEP	0.0184122	0.418529	0.023	0.016	1	Up
04	tumour	P04_tumour	NUDT16L1	0.0184472	-0.650409	0.013	0.019	1	Down
04	tumour	P04_tumour	SCRN1	0.0184635	0.308063	0.03	0.021	1	Up
04	tumour	P04_tumour	NXF1	0.0184749	-0.515489	0.037	0.046	1	Down
04	tumour	P04_tumour	TCP1	0.0185805	0.310186	0.027	0.019	1	Up
04	tumour	P04_tumour	DNASE1L1	0.018602	0.503374	0.018	0.011	1	Up
04	tumour	P04_tumour	ZFP91	0.0186213	0.108736	0.044	0.034	1	Up
04	tumour	P04_tumour	NFATC3	0.0186952	0.375526	0.02	0.013	1	Up
04	tumour	P04_tumour	MS4A6A	0.0187744	-0.722814	0.012	0.018	1	Down
04	tumour	P04_tumour	ZNF284	0.0187956	-0.934025	0.006	0.01	1	Down
04	tumour	P04_tumour	MEN1	0.0188081	-0.747879	0.008	0.013	1	Down
04	tumour	P04_tumour	PDZD11	0.0188149	0.182407	0.02	0.013	1	Up
04	tumour	P04_tumour	C1R	0.0189581	0.853736	0.012	0.007	1	Up
04	tumour	P04_tumour	ANAPC16	0.0189924	0.133186	0.099	0.083	1	Up
04	tumour	P04_tumour	KRAS	0.019027	0.558543	0.02	0.013	1	Up
04	tumour	P04_tumour	GGPS1	0.0191727	0.368313	0.03	0.022	1	Up
04	tumour	P04_tumour	ROCK1	0.0192424	0.199563	0.052	0.04	1	Up
04	tumour	P04_tumour	WDR41	0.0192722	0.558028	0.015	0.009	1	Up
04	tumour	P04_tumour	FAM200B	0.0193459	0.386135	0.026	0.018	1	Up
04	tumour	P04_tumour	GLMP	0.0193957	0.426043	0.02	0.013	1	Up
04	tumour	P04_tumour	CDK12	0.0194036	-0.757912	0.019	0.026	1	Down
04	tumour	P04_tumour	SNX14	0.0195134	0.155772	0.037	0.028	1	Up
04	tumour	P04_tumour	CIRBP	0.0196625	-0.345385	0.146	0.157	1	Down
04	tumour	P04_tumour	TELO2	0.019707	-0.808184	0.015	0.021	1	Down
04	tumour	P04_tumour	ALG5	0.0197333	0.637744	0.015	0.009	1	Up
04	tumour	P04_tumour	FBXO3	0.0197819	-0.511804	0.02	0.027	1	Down
04	tumour	P04_tumour	EXOC3	0.0198453	-0.43186	0.052	0.062	1	Down
04	tumour	P04_tumour	CDCA3	0.0198467	-1.06946	0.006	0.01	1	Down
04	tumour	P04_tumour	UBE2D3	0.0198715	0.186106	0.044	0.034	1	Up
04	tumour	P04_tumour	CEMIP2	0.019912	0.438208	0.018	0.011	1	Up
04	tumour	P04_tumour	HSPD1	0.0199254	0.259475	0.061	0.05	1	Up
04	tumour	P04_tumour	NGDN	0.0199908	0.275166	0.023	0.016	1	Up
04	tumour	P04_tumour	DMAC2	0.0202729	0.480872	0.021	0.014	1	Up
04	tumour	P04_tumour	POLR2G	0.0203102	0.398897	0.021	0.014	1	Up
04	tumour	P04_tumour	ARAF	0.0203351	0.529985	0.022	0.015	1	Up
04	tumour	P04_tumour	FRYL	0.0203871	-1.03408	0.007	0.011	1	Down
04	tumour	P04_tumour	UROS	0.020403	0.235334	0.047	0.037	1	Up
04	tumour	P04_tumour	EZR	0.0204084	-0.491834	0.051	0.061	1	Down
04	tumour	P04_tumour	RASSF7	0.0205059	-0.694995	0.011	0.016	1	Down
04	tumour	P04_tumour	INF2	0.0205243	-0.538206	0.045	0.055	1	Down
04	tumour	P04_tumour	MARF1	0.0206012	0.185881	0.04	0.03	1	Up
04	tumour	P04_tumour	LYSMD1	0.0206519	0.476116	0.013	0.008	1	Up
04	tumour	P04_tumour	ZC3HC1	0.0206676	0.54588	0.012	0.007	1	Up
04	tumour	P04_tumour	ATOX1	0.0206973	0.826814	0.012	0.007	1	Up
04	tumour	P04_tumour	ARHGEF12	0.020882	0.171198	0.037	0.027	1	Up
04	tumour	P04_tumour	NDUFAF8	0.0209125	0.121532	0.047	0.036	1	Up
04	tumour	P04_tumour	BOLA3	0.0209521	0.278264	0.025	0.017	1	Up
04	tumour	P04_tumour	KIF3B	0.0209629	0.360106	0.029	0.021	1	Up
04	tumour	P04_tumour	BLOC1S2	0.0210137	0.558683	0.021	0.014	1	Up
04	tumour	P04_tumour	CALML4	0.0211021	-0.770032	0.012	0.017	1	Down
04	tumour	P04_tumour	RNASEK	0.0211268	0.141688	0.047	0.036	1	Up
04	tumour	P04_tumour	ZNF410	0.0211565	0.243468	0.044	0.034	1	Up
04	tumour	P04_tumour	TNFSF13	0.0212064	0.359027	0.026	0.018	1	Up
04	tumour	P04_tumour	LGMN	0.021218	0.141868	0.052	0.041	1	Up
04	tumour	P04_tumour	ZBTB7A	0.0212349	-0.432233	0.085	0.097	1	Down
04	tumour	P04_tumour	C9orf64	0.0212654	-0.991971	0.007	0.011	1	Down
04	tumour	P04_tumour	SEMA3E	0.0212767	0.389922	0.028	0.02	1	Up
04	tumour	P04_tumour	SIX1	0.0213377	0.118721	0.023	0.016	1	Up
04	tumour	P04_tumour	ASNSD1	0.0215298	0.503618	0.019	0.012	1	Up
04	tumour	P04_tumour	MESD	0.0215801	0.380764	0.023	0.015	1	Up
04	tumour	P04_tumour	CDKN2B	0.0215871	-0.891786	0.01	0.014	1	Down
04	tumour	P04_tumour	GTF2H5	0.0216474	0.153555	0.051	0.04	1	Up
04	tumour	P04_tumour	CYTIP	0.0216964	0.532382	0.01	0.006	1	Up
04	tumour	P04_tumour	TSPOAP1	0.0217511	-0.696984	0.013	0.019	1	Down
04	tumour	P04_tumour	MCFD2	0.0217644	0.373726	0.028	0.02	1	Up
04	tumour	P04_tumour	SEPTIN11	0.0217853	-0.670282	0.007	0.011	1	Down
04	tumour	P04_tumour	TRAC	0.021888	-0.506856	0.006	0.01	1	Down
04	tumour	P04_tumour	FLOT1	0.0219389	0.275654	0.038	0.029	1	Up
04	tumour	P04_tumour	CPNE3	0.0219538	0.333524	0.022	0.015	1	Up
04	tumour	P04_tumour	TXNDC15	0.0220753	0.633916	0.012	0.007	1	Up
04	tumour	P04_tumour	MICAL3	0.0221427	-0.722518	0.027	0.034	1	Down
04	tumour	P04_tumour	DNM1L	0.0222509	0.323173	0.03	0.022	1	Up
04	tumour	P04_tumour	PNKD	0.0222558	0.307696	0.046	0.036	1	Up
04	tumour	P04_tumour	SLC7A8	0.022278	0.461585	0.029	0.021	1	Up
04	tumour	P04_tumour	CAPRIN1	0.0224276	0.174077	0.064	0.052	1	Up
04	tumour	P04_tumour	GADD45B	0.0224312	0.659813	0.015	0.01	1	Up
04	tumour	P04_tumour	UNC50	0.0224494	-0.575755	0.02	0.027	1	Down
04	tumour	P04_tumour	NAA50	0.0224706	0.562514	0.014	0.009	1	Up
04	tumour	P04_tumour	FHL2	0.0225588	-0.598037	0.017	0.024	1	Down
04	tumour	P04_tumour	CERS6	0.0225744	0.201546	0.069	0.057	1	Up
04	tumour	P04_tumour	LSM1	0.0226548	0.275366	0.021	0.014	1	Up
04	tumour	P04_tumour	BUD31	0.0227027	0.184265	0.058	0.047	1	Up
04	tumour	P04_tumour	SGTA	0.0227599	-0.567137	0.034	0.042	1	Down
04	tumour	P04_tumour	CSGALNACT2	0.0227689	0.642612	0.018	0.012	1	Up
04	tumour	P04_tumour	PACS2	0.0227884	0.250055	0.029	0.021	1	Up
04	tumour	P04_tumour	PLPP2	0.022792	0.313856	0.036	0.027	1	Up
04	tumour	P04_tumour	KCND3	0.0228942	0.532608	0.016	0.01	1	Up
04	tumour	P04_tumour	MVP	0.0229908	0.509979	0.014	0.008	1	Up
04	tumour	P04_tumour	SLC48A1	0.0230114	0.579209	0.011	0.006	1	Up
04	tumour	P04_tumour	CDK2AP1	0.0231142	0.901371	0.01	0.005	1	Up
04	tumour	P04_tumour	NCAPH	0.0231508	0.890777	0.01	0.005	1	Up
04	tumour	P04_tumour	TIMM21	0.0232346	0.630299	0.016	0.01	1	Up
04	tumour	P04_tumour	RALGPS1	0.0232374	-0.861958	0.011	0.016	1	Down
04	tumour	P04_tumour	TMOD3	0.023238	0.266421	0.062	0.05	1	Up
04	tumour	P04_tumour	UBE2I	0.0232674	0.162898	0.102	0.086	1	Up
04	tumour	P04_tumour	EXOC4	0.0233877	0.188853	0.059	0.047	1	Up
04	tumour	P04_tumour	CHPF	0.0234063	0.267369	0.035	0.026	1	Up
04	tumour	P04_tumour	GRSF1	0.0235089	0.667789	0.016	0.01	1	Up
04	tumour	P04_tumour	POLR1D	0.023524	0.24708	0.029	0.021	1	Up
04	tumour	P04_tumour	NDUFS6	0.0235802	0.199634	0.085	0.071	1	Up
04	tumour	P04_tumour	DCUN1D5	0.0237037	0.830101	0.011	0.006	1	Up
04	tumour	P04_tumour	ILF3	0.0237047	-0.305832	0.148	0.161	1	Down
04	tumour	P04_tumour	ARFGAP3	0.0238572	0.28947	0.035	0.027	1	Up
04	tumour	P04_tumour	CPM	0.0239102	-0.49751	0.006	0.01	1	Down
04	tumour	P04_tumour	FBXW11	0.0239689	0.426084	0.022	0.015	1	Up
04	tumour	P04_tumour	SMARCD1	0.0240472	0.214251	0.023	0.016	1	Up
04	tumour	P04_tumour	PRELID3B	0.0240697	0.238859	0.037	0.028	1	Up
04	tumour	P04_tumour	NDUFAB1	0.0241052	0.20678	0.059	0.048	1	Up
04	tumour	P04_tumour	MFSD1	0.0242537	0.382471	0.024	0.017	1	Up
04	tumour	P04_tumour	C1QB	0.0242554	-0.566537	0.011	0.015	1	Down
04	tumour	P04_tumour	AKAP17A	0.0243325	-0.676049	0.018	0.024	1	Down
04	tumour	P04_tumour	RNF38	0.0243339	0.325452	0.022	0.015	1	Up
04	tumour	P04_tumour	TRAK2	0.0243354	0.272038	0.041	0.032	1	Up
04	tumour	P04_tumour	RHOG	0.0243677	-0.527959	0.009	0.013	1	Down
04	tumour	P04_tumour	GSN	0.0244064	0.266441	0.021	0.014	1	Up
04	tumour	P04_tumour	PRKD2	0.0244502	0.204089	0.034	0.025	1	Up
04	tumour	P04_tumour	LAMP1	0.0248612	0.140012	0.064	0.052	1	Up
04	tumour	P04_tumour	USB1	0.024894	0.345005	0.019	0.012	1	Up
04	tumour	P04_tumour	HDAC1	0.0249111	0.387808	0.021	0.015	1	Up
04	tumour	P04_tumour	ASCC1	0.0249912	0.444022	0.014	0.008	1	Up
04	tumour	P04_tumour	TNRC6B	0.0250346	0.237912	0.047	0.036	1	Up
04	tumour	P04_tumour	RELCH	0.0250668	0.410127	0.027	0.019	1	Up
04	tumour	P04_tumour	KLHL24	0.025138	-0.770968	0.014	0.019	1	Down
04	tumour	P04_tumour	OPA1	0.0251663	0.180732	0.041	0.031	1	Up
04	tumour	P04_tumour	BZW2	0.0251937	0.154086	0.039	0.03	1	Up
04	tumour	P04_tumour	PLEKHG5	0.0252861	-0.749667	0.015	0.02	1	Down
04	tumour	P04_tumour	SRSF2	0.0253905	-0.486311	0.041	0.05	1	Down
04	tumour	P04_tumour	NSMCE1	0.0254022	0.494878	0.027	0.019	1	Up
04	tumour	P04_tumour	C1orf198	0.0254649	0.14517	0.051	0.04	1	Up
04	tumour	P04_tumour	ERCC1	0.0256012	0.297109	0.035	0.026	1	Up
04	tumour	P04_tumour	CHD2	0.0256556	-0.33323	0.096	0.109	1	Down
04	tumour	P04_tumour	LIMK1	0.0257155	0.283381	0.027	0.019	1	Up
04	tumour	P04_tumour	NPM3	0.025724	0.609629	0.015	0.01	1	Up
04	tumour	P04_tumour	CKAP5	0.0257757	-0.397819	0.031	0.039	1	Down
04	tumour	P04_tumour	FARSA	0.0258089	0.485247	0.02	0.014	1	Up
04	tumour	P04_tumour	ZFAND4	0.0258217	0.684901	0.011	0.006	1	Up
04	tumour	P04_tumour	PPAN	0.0258479	-0.673055	0.016	0.021	1	Down
04	tumour	P04_tumour	SERTAD2	0.0259093	0.245408	0.038	0.029	1	Up
04	tumour	P04_tumour	ZNF652	0.0259245	0.159696	0.044	0.034	1	Up
04	tumour	P04_tumour	SLC22A18	0.0259271	0.729804	0.01	0.006	1	Up
04	tumour	P04_tumour	LONP2	0.0260164	0.129181	0.085	0.071	1	Up
04	tumour	P04_tumour	TPST1	0.0260227	0.191588	0.026	0.018	1	Up
04	tumour	P04_tumour	SZRD1	0.026052	0.149927	0.048	0.038	1	Up
04	tumour	P04_tumour	ZNF43	0.0260552	0.573121	0.016	0.01	1	Up
04	tumour	P04_tumour	ADGRV1	0.0262659	0.176117	0.02	0.013	1	Up
04	tumour	P04_tumour	PCBD1	0.0263067	0.102907	0.061	0.05	1	Up
04	tumour	P04_tumour	STX5	0.0263075	0.670881	0.012	0.007	1	Up
04	tumour	P04_tumour	DCAF11	0.0264226	0.378253	0.023	0.016	1	Up
04	tumour	P04_tumour	BABAM2	0.0264571	0.287281	0.021	0.014	1	Up
04	tumour	P04_tumour	AFTPH	0.0265469	0.316562	0.029	0.021	1	Up
04	tumour	P04_tumour	MTA1	0.0266232	-0.408636	0.078	0.089	1	Down
04	tumour	P04_tumour	RAPGEF1	0.0266661	-0.512235	0.03	0.038	1	Down
04	tumour	P04_tumour	SLC19A1	0.0266676	0.445542	0.018	0.011	1	Up
04	tumour	P04_tumour	CXXC5	0.026699	0.208078	0.017	0.011	1	Up
04	tumour	P04_tumour	EPHB6	0.026722	0.559687	0.016	0.01	1	Up
04	tumour	P04_tumour	STAT5B	0.0268302	-0.495486	0.007	0.011	1	Down
04	tumour	P04_tumour	AP4M1	0.026883	0.482109	0.015	0.01	1	Up
04	tumour	P04_tumour	SHCBP1	0.0268863	-0.929289	0.009	0.014	1	Down
04	tumour	P04_tumour	TRIP12	0.0269683	0.112098	0.073	0.06	1	Up
04	tumour	P04_tumour	GTPBP10	0.0269709	0.384184	0.018	0.011	1	Up
04	tumour	P04_tumour	RMND5A	0.027031	0.386947	0.025	0.017	1	Up
04	tumour	P04_tumour	PRKCI	0.027036	0.476317	0.017	0.011	1	Up
04	tumour	P04_tumour	JOSD1	0.0270372	0.711901	0.014	0.009	1	Up
04	tumour	P04_tumour	HNRNPM	0.0270457	-0.560508	0.019	0.025	1	Down
04	tumour	P04_tumour	GALNT14	0.027186	0.101142	0.019	0.013	1	Up
04	tumour	P04_tumour	PPM1F	0.0272259	-0.639393	0.015	0.02	1	Down
04	tumour	P04_tumour	SLC25A36	0.0273493	0.185944	0.028	0.02	1	Up
04	tumour	P04_tumour	VDAC1	0.027356	0.523285	0.029	0.021	1	Up
04	tumour	P04_tumour	FBXO9	0.0274804	0.312137	0.026	0.018	1	Up
04	tumour	P04_tumour	SRSF1	0.0277918	-0.740551	0.024	0.031	1	Down
04	tumour	P04_tumour	PPOX	0.0281368	0.499665	0.015	0.009	1	Up
04	tumour	P04_tumour	EFCAB14	0.0281972	0.194696	0.054	0.043	1	Up
04	tumour	P04_tumour	PDHX	0.0282086	0.347923	0.014	0.009	1	Up
04	tumour	P04_tumour	ELOVL5	0.0283526	0.228151	0.049	0.039	1	Up
04	tumour	P04_tumour	FBXO22	0.028418	0.510616	0.018	0.012	1	Up
04	tumour	P04_tumour	CCDC92	0.0285077	0.539466	0.014	0.009	1	Up
04	tumour	P04_tumour	PHGDH	0.0285537	-0.387705	0.053	0.063	1	Down
04	tumour	P04_tumour	TRAF5	0.0286193	-0.715103	0.013	0.018	1	Down
04	tumour	P04_tumour	C12orf75	0.028684	0.506545	0.011	0.006	1	Up
04	tumour	P04_tumour	SEC61A1	0.0287253	0.52032	0.018	0.012	1	Up
04	tumour	P04_tumour	TNK1	0.028736	-0.79917	0.008	0.012	1	Down
04	tumour	P04_tumour	UQCR11	0.0287964	0.229662	0.034	0.025	1	Up
04	tumour	P04_tumour	BSPRY	0.0288965	0.420574	0.019	0.013	1	Up
04	tumour	P04_tumour	MREG	0.0289955	0.219555	0.045	0.036	1	Up
04	tumour	P04_tumour	RSU1	0.0291035	0.552696	0.015	0.009	1	Up
04	tumour	P04_tumour	EHMT2	0.0291781	-0.625609	0.019	0.025	1	Down
04	tumour	P04_tumour	NF1	0.0292626	0.62883	0.015	0.01	1	Up
04	tumour	P04_tumour	EEPD1	0.0292967	-0.766916	0.016	0.022	1	Down
04	tumour	P04_tumour	SSBP4	0.0293021	-0.669514	0.015	0.02	1	Down
04	tumour	P04_tumour	CAPG	0.0295365	-0.516746	0.016	0.022	1	Down
04	tumour	P04_tumour	PGM1	0.0296171	0.576537	0.013	0.008	1	Up
04	tumour	P04_tumour	EIF4G3	0.0296651	0.194064	0.043	0.034	1	Up
04	tumour	P04_tumour	RBM14	0.0297027	-0.685586	0.025	0.033	1	Down
04	tumour	P04_tumour	SLC25A24	0.0298054	-0.590142	0.017	0.023	1	Down
04	tumour	P04_tumour	NCOA5	0.0298543	-0.739901	0.011	0.016	1	Down
04	tumour	P04_tumour	TRAM2	0.029905	-0.729182	0.016	0.022	1	Down
04	tumour	P04_tumour	IMMP1L	0.0299318	0.248426	0.021	0.015	1	Up
04	tumour	P04_tumour	DHTKD1	0.0299683	-0.449475	0.043	0.052	1	Down
04	tumour	P04_tumour	USF2	0.0300582	0.198518	0.048	0.038	1	Up
04	tumour	P04_tumour	NGRN	0.0300624	0.207497	0.053	0.043	1	Up
04	tumour	P04_tumour	GNA13	0.0300877	0.483103	0.019	0.013	1	Up
04	tumour	P04_tumour	GREB1L	0.0302629	0.254689	0.013	0.008	1	Up
04	tumour	P04_tumour	NSL1	0.0302674	0.637079	0.015	0.01	1	Up
04	tumour	P04_tumour	EMP1	0.0303302	0.198677	0.036	0.027	1	Up
04	tumour	P04_tumour	YPEL5	0.0304172	0.331585	0.039	0.031	1	Up
04	tumour	P04_tumour	SUSD4	0.0304649	0.802806	0.016	0.011	1	Up
04	tumour	P04_tumour	ECSIT	0.0305063	0.450515	0.018	0.012	1	Up
04	tumour	P04_tumour	NR4A2	0.0305762	0.193101	0.029	0.021	1	Up
04	tumour	P04_tumour	ERN1	0.0306561	0.205545	0.032	0.024	1	Up
04	tumour	P04_tumour	EPG5	0.0309696	0.430088	0.021	0.014	1	Up
04	tumour	P04_tumour	ECI2	0.0309831	0.306406	0.032	0.024	1	Up
04	tumour	P04_tumour	FAN1	0.030995	0.779523	0.014	0.009	1	Up
04	tumour	P04_tumour	ADD3	0.0312682	0.389701	0.018	0.012	1	Up
04	tumour	P04_tumour	ARMC6	0.0313577	-0.510115	0.026	0.033	1	Down
04	tumour	P04_tumour	CIAO1	0.0314022	0.240075	0.036	0.027	1	Up
04	tumour	P04_tumour	ENAH	0.031419	0.161369	0.072	0.06	1	Up
04	tumour	P04_tumour	YWHAQ	0.0314481	0.222328	0.06	0.049	1	Up
04	tumour	P04_tumour	TBC1D20	0.0314573	0.282167	0.034	0.025	1	Up
04	tumour	P04_tumour	ENO1	0.0316022	0.409634	0.03	0.023	1	Up
04	tumour	P04_tumour	TMEM63B	0.0318362	0.172041	0.027	0.019	1	Up
04	tumour	P04_tumour	PBX2	0.0319604	0.258957	0.039	0.03	1	Up
04	tumour	P04_tumour	GINM1	0.0319831	0.545287	0.018	0.012	1	Up
04	tumour	P04_tumour	PSMD4	0.0320479	0.122796	0.06	0.049	1	Up
04	tumour	P04_tumour	CHEK2	0.0320559	-0.684313	0.015	0.021	1	Down
04	tumour	P04_tumour	ILRUN	0.0321223	0.351358	0.013	0.008	1	Up
04	tumour	P04_tumour	UNC5B	0.0321356	-0.438791	0.008	0.012	1	Down
04	tumour	P04_tumour	CALM3	0.0321594	0.278469	0.031	0.023	1	Up
04	tumour	P04_tumour	CUTA	0.0322122	0.237405	0.03	0.023	1	Up
04	tumour	P04_tumour	MEF2A	0.0322133	-0.564682	0.011	0.016	1	Down
04	tumour	P04_tumour	USP9X	0.0322514	-0.789873	0.019	0.025	1	Down
04	tumour	P04_tumour	COA5	0.032337	0.41382	0.014	0.009	1	Up
04	tumour	P04_tumour	PHTF2	0.0323482	0.293165	0.013	0.008	1	Up
04	tumour	P04_tumour	TM7SF2	0.0323857	0.468401	0.014	0.009	1	Up
04	tumour	P04_tumour	TECR	0.032431	0.168412	0.019	0.013	1	Up
04	tumour	P04_tumour	RITA1	0.0324745	0.672561	0.011	0.006	1	Up
04	tumour	P04_tumour	BCL2L13	0.0325255	0.135832	0.058	0.047	1	Up
04	tumour	P04_tumour	EPHX1	0.0325513	0.245326	0.038	0.029	1	Up
04	tumour	P04_tumour	PIGT	0.0325797	0.670322	0.018	0.012	1	Up
04	tumour	P04_tumour	ZDHHC16	0.0326758	0.128109	0.042	0.033	1	Up
04	tumour	P04_tumour	PAFAH1B3	0.0327018	0.274952	0.043	0.034	1	Up
04	tumour	P04_tumour	ENPP5	0.032771	0.414459	0.019	0.013	1	Up
04	tumour	P04_tumour	CTSL	0.0328664	0.647972	0.019	0.013	1	Up
04	tumour	P04_tumour	SUPT16H	0.0330184	-0.469358	0.054	0.063	1	Down
04	tumour	P04_tumour	RNF41	0.0330247	0.487845	0.025	0.018	1	Up
04	tumour	P04_tumour	ASB1	0.0330247	-0.600454	0.007	0.011	1	Down
04	tumour	P04_tumour	ERI2	0.0330559	0.18206	0.029	0.021	1	Up
04	tumour	P04_tumour	VPS36	0.0330955	0.251966	0.016	0.011	1	Up
04	tumour	P04_tumour	CHDH	0.03331	-0.67096	0.015	0.02	1	Down
04	tumour	P04_tumour	KDM1B	0.0333649	0.252664	0.021	0.015	1	Up
04	tumour	P04_tumour	SAR1B	0.0334243	0.283002	0.019	0.013	1	Up
04	tumour	P04_tumour	PPIL3	0.0334527	0.645907	0.018	0.012	1	Up
04	tumour	P04_tumour	PDZD2	0.0335589	0.317287	0.026	0.019	1	Up
04	tumour	P04_tumour	ATP2B1	0.0335875	0.365494	0.021	0.015	1	Up
04	tumour	P04_tumour	TRIR	0.0338491	0.19232	0.074	0.062	1	Up
04	tumour	P04_tumour	MAN2B1	0.0338855	0.166131	0.025	0.018	1	Up
04	tumour	P04_tumour	G3BP2	0.0340199	0.304015	0.034	0.026	1	Up
04	tumour	P04_tumour	ZNF446	0.0340656	-0.721217	0.006	0.01	1	Down
04	tumour	P04_tumour	RXYLT1	0.0340715	0.581918	0.014	0.009	1	Up
04	tumour	P04_tumour	MDH2	0.0341269	0.276943	0.029	0.021	1	Up
04	tumour	P04_tumour	MPP3	0.0341309	0.262837	0.016	0.011	1	Up
04	tumour	P04_tumour	HDAC2	0.0343403	0.433044	0.021	0.015	1	Up
04	tumour	P04_tumour	GID8	0.0344322	0.270615	0.033	0.025	1	Up
04	tumour	P04_tumour	ATP6V0B	0.0345186	0.772509	0.012	0.007	1	Up
04	tumour	P04_tumour	CYBA	0.0345518	-0.473508	0.008	0.013	1	Down
04	tumour	P04_tumour	TSPAN6	0.0346786	0.168435	0.031	0.023	1	Up
04	tumour	P04_tumour	GLRX3	0.0347278	0.308909	0.027	0.02	1	Up
04	tumour	P04_tumour	SAP18	0.0347769	0.18525	0.046	0.037	1	Up
04	tumour	P04_tumour	FBH1	0.0348458	0.423743	0.026	0.019	1	Up
04	tumour	P04_tumour	ACBD6	0.0349175	0.138552	0.028	0.02	1	Up
04	tumour	P04_tumour	TLN1	0.0350058	-0.961327	0.01	0.014	1	Down
04	tumour	P04_tumour	RALGAPB	0.0350269	0.224464	0.046	0.037	1	Up
04	tumour	P04_tumour	PRPS2	0.0351276	0.2746	0.019	0.013	1	Up
04	tumour	P04_tumour	RABGAP1L	0.0352036	0.129005	0.063	0.052	1	Up
04	tumour	P04_tumour	GART	0.0352203	-0.618366	0.011	0.015	1	Down
04	tumour	P04_tumour	EDC3	0.0352461	-0.790359	0.016	0.022	1	Down
04	tumour	P04_tumour	MYBBP1A	0.0352632	-0.517261	0.013	0.019	1	Down
04	tumour	P04_tumour	NPHP3	0.0353953	-1.09079	0.008	0.012	1	Down
04	tumour	P04_tumour	FAM174C	0.0354526	0.489039	0.017	0.011	1	Up
04	tumour	P04_tumour	RNF149	0.0354797	0.149193	0.066	0.055	1	Up
04	tumour	P04_tumour	SFT2D2	0.0354823	-0.73469	0.007	0.011	1	Down
04	tumour	P04_tumour	SLC35D2	0.0354827	0.456736	0.021	0.015	1	Up
04	tumour	P04_tumour	RBM47	0.0355173	-0.491488	0.038	0.047	1	Down
04	tumour	P04_tumour	PPP1R3D	0.0355265	-0.757921	0.01	0.015	1	Down
04	tumour	P04_tumour	CEP83	0.0355489	-0.585298	0.019	0.025	1	Down
04	tumour	P04_tumour	ERMARD	0.0356687	0.339576	0.024	0.017	1	Up
04	tumour	P04_tumour	GHITM	0.0356921	0.158392	0.03	0.023	1	Up
04	tumour	P04_tumour	HELLS	0.0357717	-0.492436	0.038	0.046	1	Down
04	tumour	P04_tumour	UBQLN1	0.0358195	0.231722	0.021	0.015	1	Up
04	tumour	P04_tumour	CISD3	0.0358964	-0.102149	0.012	0.008	1	Down
04	tumour	P04_tumour	PIGU	0.0359962	0.352059	0.011	0.006	1	Up
04	tumour	P04_tumour	SMARCAL1	0.035998	1.11044	0.01	0.006	1	Up
04	tumour	P04_tumour	HIGD1A	0.0360257	0.27839	0.017	0.011	1	Up
04	tumour	P04_tumour	PPA2	0.0362125	0.259729	0.015	0.01	1	Up
04	tumour	P04_tumour	ZSWIM1	0.0362131	-0.469486	0.019	0.025	1	Down
04	tumour	P04_tumour	NDUFAF3	0.0363254	0.418171	0.017	0.011	1	Up
04	tumour	P04_tumour	CMSS1	0.0363338	0.635369	0.012	0.007	1	Up
04	tumour	P04_tumour	TMEM131	0.0363483	0.268752	0.027	0.02	1	Up
04	tumour	P04_tumour	FKBP9	0.0364748	0.613585	0.011	0.007	1	Up
04	tumour	P04_tumour	SLC35F5	0.036521	0.157085	0.039	0.03	1	Up
04	tumour	P04_tumour	PATZ1	0.0365571	-0.420598	0.024	0.031	1	Down
04	tumour	P04_tumour	KDM3A	0.0365848	0.273038	0.026	0.019	1	Up
04	tumour	P04_tumour	PHKA1	0.0366229	0.292097	0.02	0.014	1	Up
04	tumour	P04_tumour	DEPTOR	0.0366643	0.262202	0.018	0.012	1	Up
04	tumour	P04_tumour	CHCHD3	0.036776	0.156223	0.036	0.028	1	Up
04	tumour	P04_tumour	GLRX	0.0367854	0.300764	0.018	0.012	1	Up
04	tumour	P04_tumour	PUM3	0.0368647	0.235756	0.014	0.009	1	Up
04	tumour	P04_tumour	PKD1	0.0369198	-0.532972	0.018	0.024	1	Down
04	tumour	P04_tumour	WWC2	0.0370401	-0.638794	0.013	0.018	1	Down
04	tumour	P04_tumour	SGPL1	0.0370827	0.37392	0.025	0.018	1	Up
04	tumour	P04_tumour	TBC1D23	0.0371321	0.161338	0.017	0.011	1	Up
04	tumour	P04_tumour	FAIM2	0.0371901	0.458729	0.011	0.007	1	Up
04	tumour	P04_tumour	CASP6	0.0373441	-0.699918	0.021	0.027	1	Down
04	tumour	P04_tumour	MYCBP	0.0374288	0.326485	0.045	0.036	1	Up
04	tumour	P04_tumour	ERGIC1	0.0375413	0.198533	0.019	0.013	1	Up
04	tumour	P04_tumour	JUND	0.0375491	-0.405205	0.059	0.069	1	Down
04	tumour	P04_tumour	ADARB1	0.0375625	-0.544496	0.022	0.029	1	Down
04	tumour	P04_tumour	ECPAS	0.0376242	0.104476	0.054	0.044	1	Up
04	tumour	P04_tumour	LSM10	0.037658	0.200363	0.026	0.019	1	Up
04	tumour	P04_tumour	ARNT	0.0376887	0.114135	0.055	0.044	1	Up
04	tumour	P04_tumour	HERC3	0.0377758	-0.651525	0.007	0.01	1	Down
04	tumour	P04_tumour	RNF152	0.0378149	0.201141	0.037	0.029	1	Up
04	tumour	P04_tumour	M6PR	0.0379085	0.362107	0.023	0.017	1	Up
04	tumour	P04_tumour	RORC	0.0379086	0.160664	0.035	0.027	1	Up
04	tumour	P04_tumour	SF3B4	0.0379156	0.122229	0.074	0.062	1	Up
04	tumour	P04_tumour	MTHFD1L	0.038053	-0.870516	0.009	0.013	1	Down
04	tumour	P04_tumour	FAM118A	0.0382295	-0.383956	0.05	0.059	1	Down
04	tumour	P04_tumour	IRX5	0.0383973	0.752315	0.01	0.006	1	Up
04	tumour	P04_tumour	ULK1	0.0384074	-0.361182	0.07	0.08	1	Down
04	tumour	P04_tumour	DISC1	0.0384142	0.562612	0.014	0.009	1	Up
04	tumour	P04_tumour	KMT2E	0.0384637	0.543658	0.025	0.019	1	Up
04	tumour	P04_tumour	RECQL4	0.0385028	-0.688645	0.011	0.015	1	Down
04	tumour	P04_tumour	BSCL2	0.0385252	0.123305	0.041	0.033	1	Up
04	tumour	P04_tumour	NR1H2	0.0387065	0.215706	0.034	0.026	1	Up
04	tumour	P04_tumour	PEX13	0.0387376	0.321086	0.035	0.027	1	Up
04	tumour	P04_tumour	SFXN4	0.0387641	0.668213	0.011	0.006	1	Up
04	tumour	P04_tumour	BRWD1	0.0387984	-0.37951	0.043	0.052	1	Down
04	tumour	P04_tumour	FAM8A1	0.0389292	0.734805	0.012	0.007	1	Up
04	tumour	P04_tumour	TM9SF4	0.0390272	0.293169	0.03	0.022	1	Up
04	tumour	P04_tumour	TMEM189	0.0391342	0.277357	0.05	0.041	1	Up
04	tumour	P04_tumour	PSMC2	0.039171	0.205353	0.035	0.027	1	Up
04	tumour	P04_tumour	CALD1	0.0392972	-0.41465	0.04	0.048	1	Down
04	tumour	P04_tumour	ADAMTS17	0.0393825	0.635789	0.011	0.007	1	Up
04	tumour	P04_tumour	ETFDH	0.039388	0.367654	0.016	0.01	1	Up
04	tumour	P04_tumour	PUM1	0.0395456	0.114444	0.05	0.04	1	Up
04	tumour	P04_tumour	PRKAA2	0.0395461	0.19137	0.03	0.023	1	Up
04	tumour	P04_tumour	MEGF9	0.0396282	0.36471	0.017	0.011	1	Up
04	tumour	P04_tumour	DKC1	0.0397185	0.272356	0.033	0.025	1	Up
04	tumour	P04_tumour	C1GALT1C1	0.0400553	0.149738	0.012	0.008	1	Up
04	tumour	P04_tumour	ZNF106	0.0400788	0.127807	0.057	0.047	1	Up
04	tumour	P04_tumour	MANEAL	0.0401649	0.297419	0.034	0.026	1	Up
04	tumour	P04_tumour	SMC4	0.0402077	-0.642792	0.016	0.022	1	Down
04	tumour	P04_tumour	EIF4ENIF1	0.0402368	0.764006	0.01	0.006	1	Up
04	tumour	P04_tumour	MTHFD2L	0.0403269	0.417176	0.01	0.006	1	Up
04	tumour	P04_tumour	NSD1	0.0404381	-0.758177	0.022	0.028	1	Down
04	tumour	P04_tumour	UTP4	0.0404437	0.209415	0.017	0.011	1	Up
04	tumour	P04_tumour	TADA1	0.0404989	-0.56868	0.006	0.01	1	Down
04	tumour	P04_tumour	GNG12	0.0405171	0.121909	0.069	0.058	1	Up
04	tumour	P04_tumour	TMEM199	0.0406208	-0.831216	0.011	0.016	1	Down
04	tumour	P04_tumour	MAP2K5	0.0406399	0.271644	0.017	0.011	1	Up
04	tumour	P04_tumour	CDH11	0.040655	-0.446779	0.011	0.015	1	Down
04	tumour	P04_tumour	MAP4	0.0406553	0.141417	0.042	0.034	1	Up
04	tumour	P04_tumour	PPP1R9B	0.0406693	-0.355661	0.063	0.073	1	Down
04	tumour	P04_tumour	SMIM27	0.0409032	0.635022	0.01	0.006	1	Up
04	tumour	P04_tumour	STAM2	0.0410093	0.242662	0.014	0.009	1	Up
04	tumour	P04_tumour	EPPK1	0.0410569	-0.922102	0.008	0.011	1	Down
04	tumour	P04_tumour	SLC30A6	0.0411115	0.192187	0.01	0.006	1	Up
04	tumour	P04_tumour	NEURL4	0.0411895	-0.7351	0.007	0.011	1	Down
04	tumour	P04_tumour	PIGO	0.0411918	0.517403	0.016	0.011	1	Up
04	tumour	P04_tumour	FAM136A	0.0413297	0.176677	0.038	0.03	1	Up
04	tumour	P04_tumour	ETNK2	0.0413673	0.313077	0.022	0.015	1	Up
04	tumour	P04_tumour	VPS54	0.0414979	0.33669	0.011	0.007	1	Up
04	tumour	P04_tumour	OCLN	0.0415315	0.897056	0.013	0.008	1	Up
04	tumour	P04_tumour	AK4	0.0415947	0.317412	0.033	0.025	1	Up
04	tumour	P04_tumour	WDR81	0.0416735	-0.570195	0.007	0.011	1	Down
04	tumour	P04_tumour	TPR	0.0418273	-0.520081	0.044	0.052	1	Down
04	tumour	P04_tumour	ACOX3	0.0418754	-0.534673	0.037	0.044	1	Down
04	tumour	P04_tumour	TAX1BP3	0.0420019	0.275531	0.021	0.015	1	Up
04	tumour	P04_tumour	CDC45	0.0420941	0.332677	0.011	0.007	1	Up
04	tumour	P04_tumour	NCBP2	0.042273	0.147493	0.043	0.034	1	Up
04	tumour	P04_tumour	ATG16L1	0.0423123	0.265685	0.035	0.027	1	Up
04	tumour	P04_tumour	AQP1	0.0423496	0.568574	0.012	0.008	1	Up
04	tumour	P04_tumour	CASP8AP2	0.0425379	0.466652	0.01	0.006	1	Up
04	tumour	P04_tumour	KCTD7	0.0425983	0.584245	0.014	0.009	1	Up
04	tumour	P04_tumour	TMEM9	0.0427289	0.202184	0.022	0.016	1	Up
04	tumour	P04_tumour	VAMP7	0.0427503	0.324423	0.023	0.017	1	Up
04	tumour	P04_tumour	SUMO3	0.0428455	-0.256225	0.143	0.156	1	Down
04	tumour	P04_tumour	BGN	0.0428467	0.364835	0.074	0.063	1	Up
04	tumour	P04_tumour	COX7B	0.0428914	-0.514987	0.019	0.025	1	Down
04	tumour	P04_tumour	TBC1D16	0.0429259	-0.574336	0.022	0.029	1	Down
04	tumour	P04_tumour	TMED9	0.0429657	-0.344517	0.045	0.054	1	Down
04	tumour	P04_tumour	BRCA2	0.0434283	-0.96959	0.007	0.011	1	Down
04	tumour	P04_tumour	CRIP2	0.0437399	-0.335355	0.126	0.137	1	Down
04	tumour	P04_tumour	MKI67	0.0437501	-0.570271	0.016	0.022	1	Down
04	tumour	P04_tumour	GORASP2	0.0439087	-0.505264	0.032	0.039	1	Down
04	tumour	P04_tumour	MBD1	0.044171	-0.798826	0.011	0.015	1	Down
04	tumour	P04_tumour	DDX50	0.0442698	1.10982	0.011	0.006	1	Up
04	tumour	P04_tumour	GPSM1	0.044281	-0.697861	0.008	0.011	1	Down
04	tumour	P04_tumour	DAPK3	0.0444347	-0.525079	0.067	0.077	1	Down
04	tumour	P04_tumour	TAF1D	0.0445546	-0.58296	0.013	0.018	1	Down
04	tumour	P04_tumour	PHOSPHO2	0.044584	0.270393	0.032	0.025	1	Up
04	tumour	P04_tumour	RNF139	0.0447158	0.575677	0.02	0.014	1	Up
04	tumour	P04_tumour	ZFYVE27	0.0447277	0.501062	0.012	0.008	1	Up
04	tumour	P04_tumour	ZNF23	0.0449919	-0.543599	0.016	0.022	1	Down
04	tumour	P04_tumour	CHML	0.0450162	0.266893	0.032	0.024	1	Up
04	tumour	P04_tumour	CSNK2A1	0.0452447	0.285944	0.018	0.012	1	Up
04	tumour	P04_tumour	ZNF280D	0.0453333	-0.491324	0.034	0.042	1	Down
04	tumour	P04_tumour	CD151	0.0455311	0.234553	0.035	0.027	1	Up
04	tumour	P04_tumour	PPIP5K2	0.0456285	0.466132	0.023	0.017	1	Up
04	tumour	P04_tumour	FBXO46	0.0458135	-0.527532	0.032	0.039	1	Down
04	tumour	P04_tumour	CMC4	0.0458431	0.195861	0.037	0.029	1	Up
04	tumour	P04_tumour	USF1	0.0459252	0.524379	0.019	0.013	1	Up
04	tumour	P04_tumour	F3	0.0460039	-0.45885	0.05	0.058	1	Down
04	tumour	P04_tumour	DIDO1	0.046094	-0.431837	0.055	0.064	1	Down
04	tumour	P04_tumour	RAPGEF5	0.0461087	0.236297	0.028	0.021	1	Up
04	tumour	P04_tumour	GPATCH8	0.0463858	-0.632726	0.011	0.015	1	Down
04	tumour	P04_tumour	SLC39A7	0.0464441	0.380501	0.014	0.009	1	Up
04	tumour	P04_tumour	CAMLG	0.0464929	0.401831	0.01	0.006	1	Up
04	tumour	P04_tumour	NOL7	0.0464969	0.508589	0.012	0.008	1	Up
04	tumour	P04_tumour	INSR	0.0465187	0.270588	0.024	0.017	1	Up
04	tumour	P04_tumour	BUB3	0.0465319	0.198628	0.049	0.04	1	Up
04	tumour	P04_tumour	SEPTIN10	0.0466484	0.187206	0.028	0.021	1	Up
04	tumour	P04_tumour	TRIM25	0.0467188	-0.597314	0.021	0.027	1	Down
04	tumour	P04_tumour	CCND1	0.0468952	-0.290071	0.136	0.148	1	Down
04	tumour	P04_tumour	COPS7B	0.0469118	0.22367	0.027	0.02	1	Up
04	tumour	P04_tumour	FARP2	0.0470302	-0.564977	0.023	0.029	1	Down
04	tumour	P04_tumour	C1orf122	0.0470356	-0.445596	0.075	0.084	1	Down
04	tumour	P04_tumour	AFP	0.0473094	0.529006	0.011	0.007	1	Up
04	tumour	P04_tumour	TRABD	0.0473127	0.247265	0.043	0.034	1	Up
04	tumour	P04_tumour	SHOC2	0.0473895	0.189001	0.043	0.034	1	Up
04	tumour	P04_tumour	ADRM1	0.0474364	-0.396554	0.052	0.061	1	Down
04	tumour	P04_tumour	ACP6	0.0474944	0.128916	0.039	0.031	1	Up
04	tumour	P04_tumour	SPATA20	0.0475842	-0.491032	0.018	0.023	1	Down
04	tumour	P04_tumour	PI4KA	0.0476223	-0.68009	0.03	0.037	1	Down
04	tumour	P04_tumour	S100A6	0.0477199	0.118325	0.028	0.021	1	Up
04	tumour	P04_tumour	RHOQ	0.0478635	0.22306	0.024	0.018	1	Up
04	tumour	P04_tumour	SMC5	0.0479387	-0.77506	0.012	0.017	1	Down
04	tumour	P04_tumour	XPO1	0.0480287	0.550848	0.013	0.008	1	Up
04	tumour	P04_tumour	GTF3C5	0.0481579	-0.560511	0.021	0.027	1	Down
04	tumour	P04_tumour	FIP1L1	0.048225	0.126918	0.031	0.023	1	Up
04	tumour	P04_tumour	RESF1	0.0482733	0.128356	0.011	0.006	1	Up
04	tumour	P04_tumour	PFDN6	0.0484302	0.388312	0.019	0.013	1	Up
04	tumour	P04_tumour	TCFL5	0.0485765	0.63263	0.019	0.013	1	Up
04	tumour	P04_tumour	MAP4K3	0.0486014	0.2571	0.027	0.02	1	Up
04	tumour	P04_tumour	DMAC2L	0.0486759	0.274375	0.022	0.016	1	Up
04	tumour	P04_tumour	BRIP1	0.0491596	0.202933	0.028	0.021	1	Up
04	tumour	P04_tumour	NIPA1	0.0492576	0.257467	0.014	0.009	1	Up
04	tumour	P04_tumour	VASH1	0.0492926	-0.560714	0.014	0.019	1	Down
04	tumour	P04_tumour	RNF20	0.0495064	0.50901	0.016	0.011	1	Up
04	tumour	P04_tumour	CPSF4	0.0495678	0.293291	0.011	0.007	1	Up
04	tumour	P04_tumour	BRD9	0.0497053	-0.520525	0.018	0.024	1	Down
04	tumour	P04_tumour	PRKAG1	0.0497557	0.265262	0.02	0.014	1	Up
04	tumour	P04_tumour	HSF4	0.0498049	0.241489	0.026	0.02	1	Up
04	tumour	P04_tumour	RND1	0.049925	-0.592379	0.019	0.024	1	Down
04	tumour	P04_tumour	CDT1	0.0499641	-0.63313	0.018	0.023	1	Down
04	tumour	P04_tumour	LUC7L2	0.0504135	-0.487404	0.044	0.052	1	Down
04	tumour	P04_tumour	LINGO1	0.0504517	0.555886	0.011	0.007	1	Up
04	tumour	P04_tumour	TXN2	0.050526	0.265607	0.034	0.026	1	Up
04	tumour	P04_tumour	XPO6	0.0506717	0.394043	0.021	0.015	1	Up
04	tumour	P04_tumour	SMARCA5	0.0511312	0.250509	0.047	0.038	1	Up
04	tumour	P04_tumour	CRBN	0.0511433	0.334699	0.013	0.008	1	Up
04	tumour	P04_tumour	FBXO31	0.0513454	-0.750636	0.007	0.011	1	Down
04	tumour	P04_tumour	PSMG3	0.0514261	0.207937	0.044	0.036	1	Up
04	tumour	P04_tumour	HADHB	0.0516744	0.260221	0.019	0.013	1	Up
04	tumour	P04_tumour	ANKRD10	0.0517221	-0.588061	0.047	0.056	1	Down
04	tumour	P04_tumour	DUSP18	0.0518237	-0.702078	0.011	0.015	1	Down
04	tumour	P04_tumour	NPAS2	0.0520644	0.150506	0.044	0.036	1	Up
04	tumour	P04_tumour	MED6	0.0522819	0.510417	0.012	0.008	1	Up
04	tumour	P04_tumour	SSRP1	0.0524811	0.43394	0.023	0.017	1	Up
04	tumour	P04_tumour	LAGE3	0.0526192	0.178629	0.032	0.025	1	Up
04	tumour	P04_tumour	SLC25A12	0.0526958	0.416436	0.021	0.015	1	Up
04	tumour	P04_tumour	TMED10	0.0527891	0.37646	0.024	0.017	1	Up
04	tumour	P04_tumour	YAF2	0.0529394	0.432741	0.013	0.008	1	Up
04	tumour	P04_tumour	TNIP1	0.052962	0.559843	0.02	0.014	1	Up
04	tumour	P04_tumour	ERAL1	0.0529886	0.620882	0.011	0.007	1	Up
04	tumour	P04_tumour	ZNF609	0.0529978	0.138009	0.092	0.079	1	Up
04	tumour	P04_tumour	TNIK	0.0530047	0.165103	0.052	0.042	1	Up
04	tumour	P04_tumour	ZNF830	0.0530188	-0.689112	0.016	0.021	1	Down
04	tumour	P04_tumour	RPN1	0.0530307	0.45246	0.02	0.015	1	Up
04	tumour	P04_tumour	PIGB	0.0530775	0.511526	0.011	0.007	1	Up
04	tumour	P04_tumour	SARAF	0.0531547	0.121005	0.025	0.018	1	Up
04	tumour	P04_tumour	WSB2	0.0532568	0.206301	0.05	0.041	1	Up
04	tumour	P04_tumour	SPRED2	0.0533589	0.138196	0.035	0.027	1	Up
04	tumour	P04_tumour	MAP2K1	0.0534698	0.321266	0.018	0.013	1	Up
04	tumour	P04_tumour	NOSTRIN	0.0534948	-0.669913	0.015	0.02	1	Down
04	tumour	P04_tumour	GAN	0.0535225	-0.816138	0.006	0.01	1	Down
04	tumour	P04_tumour	PCCA	0.0535879	0.457737	0.017	0.011	1	Up
04	tumour	P04_tumour	ORMDL2	0.0536383	0.30161	0.02	0.015	1	Up
04	tumour	P04_tumour	HMGCR	0.0538078	0.147024	0.019	0.014	1	Up
04	tumour	P04_tumour	MMP11	0.053894	-0.114308	0.021	0.027	1	Down
04	tumour	P04_tumour	MCM7	0.0539097	-0.326699	0.062	0.071	1	Down
04	tumour	P04_tumour	PPP1CC	0.0539297	0.571119	0.012	0.008	1	Up
04	tumour	P04_tumour	WLS	0.0542628	0.445838	0.021	0.015	1	Up
04	tumour	P04_tumour	VARS	0.0543838	0.193593	0.025	0.019	1	Up
04	tumour	P04_tumour	KPNA6	0.0543978	0.371967	0.013	0.008	1	Up
04	tumour	P04_tumour	CTSO	0.0544226	0.33104	0.016	0.011	1	Up
04	tumour	P04_tumour	PRRC2C	0.0544797	-0.542924	0.035	0.042	1	Down
04	tumour	P04_tumour	SMG8	0.0545443	-0.803183	0.008	0.011	1	Down
04	tumour	P04_tumour	TSPAN17	0.0545499	0.534684	0.02	0.015	1	Up
04	tumour	P04_tumour	PLPP5	0.0546817	0.495472	0.016	0.011	1	Up
04	tumour	P04_tumour	USP21	0.0547528	0.516136	0.016	0.011	1	Up
04	tumour	P04_tumour	MAP3K11	0.0548421	-0.512573	0.029	0.035	1	Down
04	tumour	P04_tumour	EPB41	0.0549253	0.100707	0.012	0.008	1	Up
04	tumour	P04_tumour	TTC9	0.0550779	0.311377	0.023	0.017	1	Up
04	tumour	P04_tumour	PNN	0.0552036	-0.528128	0.028	0.035	1	Down
04	tumour	P04_tumour	SH3PXD2B	0.0552044	-0.695927	0.014	0.019	1	Down
04	tumour	P04_tumour	CHIC2	0.0552696	0.164444	0.027	0.02	1	Up
04	tumour	P04_tumour	FZD3	0.0554648	0.169993	0.012	0.008	1	Up
04	tumour	P04_tumour	RIN2	0.0554665	0.293765	0.032	0.025	1	Up
04	tumour	P04_tumour	STK35	0.0554723	0.264657	0.029	0.022	1	Up
04	tumour	P04_tumour	RAB11FIP3	0.0555217	0.341972	0.024	0.018	1	Up
04	tumour	P04_tumour	FNDC10	0.0555962	0.314363	0.011	0.007	1	Up
04	tumour	P04_tumour	COLGALT1	0.0556343	-0.216319	0.037	0.029	1	Down
04	tumour	P04_tumour	DAG1	0.0556669	0.2841	0.016	0.011	1	Up
04	tumour	P04_tumour	LRPPRC	0.0557108	0.198244	0.059	0.05	1	Up
04	tumour	P04_tumour	COX7A2	0.0557338	0.382512	0.012	0.008	1	Up
04	tumour	P04_tumour	DCN	0.0557371	-0.413012	0.018	0.024	1	Down
04	tumour	P04_tumour	EXOC7	0.0557372	-0.340483	0.019	0.024	1	Down
04	tumour	P04_tumour	COPS4	0.0557669	0.538171	0.01	0.006	1	Up
04	tumour	P04_tumour	PDIK1L	0.055915	0.127302	0.024	0.018	1	Up
04	tumour	P04_tumour	PPP2R5E	0.0561173	-0.657354	0.017	0.023	1	Down
04	tumour	P04_tumour	ANXA4	0.0561244	0.208236	0.032	0.025	1	Up
04	tumour	P04_tumour	RAP2B	0.0561844	-0.740049	0.011	0.015	1	Down
04	tumour	P04_tumour	FXN	0.0562306	0.509593	0.01	0.006	1	Up
04	tumour	P04_tumour	FAM162A	0.0563602	0.292039	0.029	0.023	1	Up
04	tumour	P04_tumour	RAB3IP	0.0563615	0.1672	0.042	0.034	1	Up
04	tumour	P04_tumour	DAXX	0.0564418	0.37911	0.025	0.019	1	Up
04	tumour	P04_tumour	MCUB	0.0565537	0.571124	0.014	0.01	1	Up
04	tumour	P04_tumour	KANSL3	0.0566518	-0.56616	0.016	0.021	1	Down
04	tumour	P04_tumour	NISCH	0.056686	-0.449754	0.034	0.042	1	Down
04	tumour	P04_tumour	RIF1	0.0568952	-0.628422	0.019	0.024	1	Down
04	tumour	P04_tumour	ZNF175	0.056952	-0.525522	0.009	0.012	1	Down
04	tumour	P04_tumour	CCP110	0.0569803	0.421316	0.021	0.015	1	Up
04	tumour	P04_tumour	TMEM209	0.0571822	0.276957	0.024	0.017	1	Up
04	tumour	P04_tumour	MAPK1	0.0572998	0.273126	0.042	0.034	1	Up
04	tumour	P04_tumour	KLHL42	0.0573975	0.576748	0.011	0.007	1	Up
04	tumour	P04_tumour	CCDC85C	0.0575106	-0.554949	0.017	0.022	1	Down
04	tumour	P04_tumour	MAST4	0.0577217	0.17221	0.024	0.018	1	Up
04	tumour	P04_tumour	PDIA3	0.0578034	0.170448	0.054	0.045	1	Up
04	tumour	P04_tumour	NUDT1	0.0578192	0.314414	0.021	0.015	1	Up
04	tumour	P04_tumour	NUCB1	0.0578285	0.23362	0.041	0.033	1	Up
04	tumour	P04_tumour	NOP9	0.0578297	-0.826142	0.007	0.01	1	Down
04	tumour	P04_tumour	GCN1	0.0578373	-0.566067	0.02	0.026	1	Down
04	tumour	P04_tumour	GGNBP2	0.0579111	-0.458051	0.055	0.064	1	Down
04	tumour	P04_tumour	FN1	0.0580333	0.369473	0.081	0.07	1	Up
04	tumour	P04_tumour	CD81	0.0581258	0.205336	0.019	0.013	1	Up
04	tumour	P04_tumour	C1orf74	0.0581711	-0.830277	0.008	0.011	1	Down
04	tumour	P04_tumour	GIGYF1	0.0584308	-0.541684	0.03	0.036	1	Down
04	tumour	P04_tumour	TUSC1	0.0584514	-0.836219	0.006	0.01	1	Down
04	tumour	P04_tumour	SAMD11	0.0584533	-1.0555	0.007	0.01	1	Down
04	tumour	P04_tumour	PTPN4	0.0585604	0.101482	0.026	0.019	1	Up
04	tumour	P04_tumour	REXO4	0.0587072	0.403332	0.014	0.009	1	Up
04	tumour	P04_tumour	HACD2	0.0587233	0.440668	0.01	0.006	1	Up
04	tumour	P04_tumour	ARL6IP4	0.0587317	0.351919	0.011	0.007	1	Up
04	tumour	P04_tumour	BECN1	0.058744	0.125112	0.029	0.022	1	Up
04	tumour	P04_tumour	RBM27	0.0587645	0.342591	0.016	0.011	1	Up
04	tumour	P04_tumour	IFNAR2	0.058772	-0.574825	0.008	0.011	1	Down
04	tumour	P04_tumour	PTDSS1	0.0589789	0.260871	0.011	0.007	1	Up
04	tumour	P04_tumour	VLDLR	0.0591135	0.400893	0.019	0.014	1	Up
04	tumour	P04_tumour	SUCO	0.0591272	0.328596	0.022	0.016	1	Up
04	tumour	P04_tumour	BICRA	0.0591893	-0.518032	0.013	0.017	1	Down
04	tumour	P04_tumour	CDR2	0.0594121	-0.497628	0.034	0.041	1	Down
04	tumour	P04_tumour	NUB1	0.059484	0.374161	0.015	0.01	1	Up
04	tumour	P04_tumour	DNAJC12	0.0594904	0.565305	0.014	0.009	1	Up
04	tumour	P04_tumour	QTRT1	0.0596569	0.258714	0.022	0.016	1	Up
04	tumour	P04_tumour	COMP	0.0596791	0.748463	0.018	0.013	1	Up
04	tumour	P04_tumour	ZNF414	0.0597269	0.372768	0.017	0.012	1	Up
04	tumour	P04_tumour	DENND6B	0.0600443	0.440087	0.011	0.007	1	Up
04	tumour	P04_tumour	BPTF	0.0601411	0.205263	0.027	0.021	1	Up
04	tumour	P04_tumour	TADA3	0.0601538	0.495737	0.018	0.013	1	Up
04	tumour	P04_tumour	LDLRAD3	0.0602164	0.456116	0.018	0.013	1	Up
04	tumour	P04_tumour	TOX3	0.0603984	-0.650717	0.01	0.014	1	Down
04	tumour	P04_tumour	YWHAB	0.0604172	0.287914	0.023	0.017	1	Up
04	tumour	P04_tumour	HDAC6	0.0604249	-0.702687	0.018	0.023	1	Down
04	tumour	P04_tumour	HINT1	0.0605048	0.350756	0.033	0.026	1	Up
04	tumour	P04_tumour	DUS3L	0.0606264	-0.614373	0.02	0.025	1	Down
04	tumour	P04_tumour	METTL15	0.0606558	0.297145	0.016	0.011	1	Up
04	tumour	P04_tumour	CARD10	0.0608599	-0.591056	0.012	0.016	1	Down
04	tumour	P04_tumour	KIAA2013	0.0609507	0.148723	0.027	0.021	1	Up
04	tumour	P04_tumour	LIMD1	0.0609855	-0.498309	0.021	0.027	1	Down
04	tumour	P04_tumour	ASCC2	0.0609915	0.296869	0.022	0.016	1	Up
04	tumour	P04_tumour	KLHL22	0.0610122	-0.715907	0.021	0.026	1	Down
04	tumour	P04_tumour	MRI1	0.0612633	0.505518	0.01	0.006	1	Up
04	tumour	P04_tumour	CDK5RAP2	0.0612647	-0.339929	0.025	0.032	1	Down
04	tumour	P04_tumour	ADSSL1	0.0615602	-0.418338	0.017	0.022	1	Down
04	tumour	P04_tumour	PCBP2	0.0615904	0.170915	0.027	0.021	1	Up
04	tumour	P04_tumour	TNIP2	0.0616606	-0.540983	0.018	0.023	1	Down
04	tumour	P04_tumour	BMS1	0.0616916	-0.532851	0.029	0.036	1	Down
04	tumour	P04_tumour	EEF2K	0.0619053	-0.472853	0.025	0.031	1	Down
04	tumour	P04_tumour	GRN	0.0619757	0.24798	0.023	0.017	1	Up
04	tumour	P04_tumour	CAPN15	0.0621365	-0.547205	0.015	0.02	1	Down
04	tumour	P04_tumour	MIB2	0.0623259	-0.574958	0.016	0.021	1	Down
04	tumour	P04_tumour	DPH5	0.0623493	0.126222	0.024	0.018	1	Up
04	tumour	P04_tumour	PRMT1	0.0623815	0.255116	0.026	0.019	1	Up
04	tumour	P04_tumour	PSMD3	0.0627059	-0.498023	0.024	0.03	1	Down
04	tumour	P04_tumour	ATG4C	0.0627093	0.368359	0.014	0.009	1	Up
04	tumour	P04_tumour	TRAF3	0.0627322	-0.637899	0.009	0.013	1	Down
04	tumour	P04_tumour	ARHGAP29	0.0627564	0.214142	0.034	0.027	1	Up
04	tumour	P04_tumour	FBXW7	0.0628738	0.383743	0.018	0.013	1	Up
04	tumour	P04_tumour	C1QBP	0.0628787	0.236534	0.014	0.01	1	Up
04	tumour	P04_tumour	NELFE	0.0635231	-0.684205	0.009	0.013	1	Down
04	tumour	P04_tumour	ZNF180	0.0635383	-0.772607	0.007	0.011	1	Down
04	tumour	P04_tumour	MS4A7	0.0636203	0.50348	0.015	0.01	1	Up
04	tumour	P04_tumour	PGGT1B	0.0637544	-0.620757	0.009	0.013	1	Down
04	tumour	P04_tumour	GATA3	0.0638276	-0.328308	0.039	0.046	1	Down
04	tumour	P04_tumour	SCRIB	0.0638525	-0.618261	0.015	0.019	1	Down
04	tumour	P04_tumour	SARS2	0.0638553	0.623868	0.013	0.009	1	Up
04	tumour	P04_tumour	PIN1	0.0638656	0.159322	0.037	0.03	1	Up
04	tumour	P04_tumour	KBTBD2	0.0638841	0.218898	0.026	0.019	1	Up
04	tumour	P04_tumour	CEACAM1	0.0639258	0.271412	0.015	0.01	1	Up
04	tumour	P04_tumour	FAM177B	0.0639656	0.23766	0.019	0.013	1	Up
04	tumour	P04_tumour	SYMPK	0.0640504	0.193767	0.048	0.04	1	Up
04	tumour	P04_tumour	ZNF587	0.0644553	-0.600474	0.015	0.019	1	Down
04	tumour	P04_tumour	NEMP1	0.0644657	0.295482	0.015	0.011	1	Up
04	tumour	P04_tumour	STX10	0.0647884	0.126471	0.026	0.019	1	Up
04	tumour	P04_tumour	ACVR2A	0.0648163	0.27158	0.013	0.009	1	Up
04	tumour	P04_tumour	MEAK7	0.0648709	0.358769	0.015	0.01	1	Up
04	tumour	P04_tumour	PLVAP	0.0650059	-0.449185	0.013	0.018	1	Down
04	tumour	P04_tumour	TAMM41	0.0650725	-1.08985	0.008	0.011	1	Down
04	tumour	P04_tumour	SEC14L1	0.0651109	0.315717	0.016	0.011	1	Up
04	tumour	P04_tumour	UBAC1	0.0651598	0.112583	0.036	0.029	1	Up
04	tumour	P04_tumour	SMIM29	0.065202	0.491467	0.013	0.008	1	Up
04	tumour	P04_tumour	FAM110B	0.0653001	0.337555	0.021	0.015	1	Up
04	tumour	P04_tumour	UBE2D4	0.0653844	0.278093	0.01	0.006	1	Up
04	tumour	P04_tumour	ZNF266	0.0655423	-0.518685	0.021	0.026	1	Down
04	tumour	P04_tumour	BBC3	0.065566	0.377394	0.014	0.009	1	Up
04	tumour	P04_tumour	SEC61A2	0.065572	-0.655739	0.008	0.011	1	Down
04	tumour	P04_tumour	ALG6	0.0656236	0.334517	0.027	0.021	1	Up
04	tumour	P04_tumour	ZNF574	0.0656663	-0.541059	0.011	0.015	1	Down
04	tumour	P04_tumour	FOPNL	0.0658341	0.337881	0.016	0.011	1	Up
04	tumour	P04_tumour	CLTC	0.0660615	0.239124	0.027	0.021	1	Up
04	tumour	P04_tumour	TROAP	0.0661788	-0.636142	0.008	0.011	1	Down
04	tumour	P04_tumour	SLC39A11	0.0662559	0.506097	0.018	0.013	1	Up
04	tumour	P04_tumour	EXOC8	0.0662965	-0.692998	0.009	0.013	1	Down
04	tumour	P04_tumour	CCT4	0.0664033	0.187534	0.02	0.015	1	Up
04	tumour	P04_tumour	DBT	0.066438	-0.326422	0.013	0.017	1	Down
04	tumour	P04_tumour	DRAM2	0.0664397	0.117802	0.045	0.037	1	Up
04	tumour	P04_tumour	ZNF586	0.066508	-0.589188	0.008	0.011	1	Down
04	tumour	P04_tumour	TCEA2	0.0667285	-0.814048	0.007	0.01	1	Down
04	tumour	P04_tumour	CAMK2N2	0.066922	-0.722586	0.006	0.01	1	Down
04	tumour	P04_tumour	MAPK8	0.0669653	0.248443	0.025	0.019	1	Up
04	tumour	P04_tumour	SLC25A17	0.0670208	0.354777	0.018	0.013	1	Up
04	tumour	P04_tumour	DSN1	0.0670581	-0.610382	0.017	0.022	1	Down
04	tumour	P04_tumour	CD68	0.0671431	0.353462	0.03	0.024	1	Up
04	tumour	P04_tumour	AGA	0.0671499	0.190154	0.012	0.008	1	Up
04	tumour	P04_tumour	DPM3	0.0672005	0.563702	0.01	0.006	1	Up
04	tumour	P04_tumour	NDUFB2	0.0672057	-0.356471	0.053	0.061	1	Down
04	tumour	P04_tumour	ARFIP1	0.0672369	-0.528814	0.031	0.038	1	Down
04	tumour	P04_tumour	LARGE2	0.0673985	0.292274	0.016	0.011	1	Up
04	tumour	P04_tumour	TAB2	0.0674102	0.131595	0.031	0.024	1	Up
04	tumour	P04_tumour	ARCN1	0.0675785	0.322057	0.017	0.012	1	Up
04	tumour	P04_tumour	PLCG1	0.0677009	-0.684975	0.012	0.016	1	Down
04	tumour	P04_tumour	NDUFB5	0.0678094	0.207672	0.042	0.034	1	Up
04	tumour	P04_tumour	BRD8	0.067906	-0.592187	0.025	0.031	1	Down
04	tumour	P04_tumour	AGBL5	0.0679927	0.479285	0.013	0.008	1	Up
04	tumour	P04_tumour	SLC25A37	0.0681718	0.227636	0.024	0.018	1	Up
04	tumour	P04_tumour	CDCP1	0.068224	0.33871	0.01	0.006	1	Up
04	tumour	P04_tumour	DIS3	0.0683099	0.422878	0.016	0.011	1	Up
04	tumour	P04_tumour	MPPE1	0.0683272	0.197621	0.014	0.009	1	Up
04	tumour	P04_tumour	ZFAND3	0.0684643	0.17594	0.041	0.033	1	Up
04	tumour	P04_tumour	SOX9	0.0684804	-0.531555	0.024	0.03	1	Down
04	tumour	P04_tumour	SLC5A6	0.0684959	0.15122	0.038	0.031	1	Up
04	tumour	P04_tumour	FAM222B	0.0685091	0.141576	0.021	0.016	1	Up
04	tumour	P04_tumour	DCTPP1	0.0690116	0.139291	0.061	0.052	1	Up
04	tumour	P04_tumour	COPZ1	0.0691256	0.252645	0.021	0.015	1	Up
04	tumour	P04_tumour	TBP	0.069229	-0.827787	0.008	0.011	1	Down
04	tumour	P04_tumour	SRSF7	0.0692924	0.214679	0.023	0.017	1	Up
04	tumour	P04_tumour	RTF2	0.0697338	0.246495	0.025	0.019	1	Up
04	tumour	P04_tumour	SMAD4	0.0698274	0.410068	0.019	0.013	1	Up
04	tumour	P04_tumour	STRN3	0.069862	0.56229	0.014	0.01	1	Up
04	tumour	P04_tumour	DPF2	0.069893	-0.600837	0.017	0.022	1	Down
04	tumour	P04_tumour	NDUFS1	0.0700381	0.23037	0.033	0.027	1	Up
04	tumour	P04_tumour	ICMT	0.070057	0.13159	0.013	0.009	1	Up
04	tumour	P04_tumour	C11orf49	0.0701014	0.388509	0.018	0.013	1	Up
04	tumour	P04_tumour	ATXN2L	0.0702094	0.407579	0.013	0.009	1	Up
04	tumour	P04_tumour	GBP2	0.0705345	0.282794	0.028	0.021	1	Up
04	tumour	P04_tumour	ZNF703	0.0706367	-0.41041	0.052	0.059	1	Down
04	tumour	P04_tumour	STX6	0.0707255	0.112043	0.028	0.021	1	Up
04	tumour	P04_tumour	ELMOD3	0.0707873	0.198903	0.018	0.013	1	Up
04	tumour	P04_tumour	BRD2	0.070818	-0.480428	0.058	0.066	1	Down
04	tumour	P04_tumour	ACTR1A	0.07115	0.25126	0.033	0.026	1	Up
04	tumour	P04_tumour	ENTPD6	0.0712623	0.187305	0.037	0.029	1	Up
04	tumour	P04_tumour	DOT1L	0.071425	-0.479316	0.046	0.054	1	Down
04	tumour	P04_tumour	PISD	0.0716543	-0.714441	0.014	0.019	1	Down
04	tumour	P04_tumour	COMMD9	0.0719277	0.360607	0.035	0.028	1	Up
04	tumour	P04_tumour	RAB27A	0.0724701	0.272942	0.021	0.015	1	Up
04	tumour	P04_tumour	PPME1	0.0726344	0.656584	0.011	0.008	1	Up
04	tumour	P04_tumour	BEND3	0.0729192	-0.489261	0.032	0.039	1	Down
04	tumour	P04_tumour	ADO	0.0729749	-0.826983	0.008	0.012	1	Down
04	tumour	P04_tumour	ST6GALNAC6	0.073153	0.355279	0.019	0.014	1	Up
04	tumour	P04_tumour	C1orf112	0.0732294	0.514799	0.011	0.008	1	Up
04	tumour	P04_tumour	DNPH1	0.0732426	-0.834994	0.008	0.012	1	Down
04	tumour	P04_tumour	ZNF606	0.0733981	0.604567	0.011	0.008	1	Up
04	tumour	P04_tumour	DCAF6	0.0734187	0.258319	0.033	0.026	1	Up
04	tumour	P04_tumour	SMC3	0.0734971	-0.466826	0.028	0.034	1	Down
04	tumour	P04_tumour	C3orf38	0.0735664	-0.710838	0.01	0.013	1	Down
04	tumour	P04_tumour	SELENON	0.0736052	0.43395	0.017	0.012	1	Up
04	tumour	P04_tumour	HDAC4	0.0736954	-0.810506	0.008	0.011	1	Down
04	tumour	P04_tumour	TRERF1	0.0738162	0.333412	0.012	0.008	1	Up
04	tumour	P04_tumour	PTPRJ	0.0738689	0.226704	0.023	0.017	1	Up
04	tumour	P04_tumour	UBA5	0.0742162	0.349689	0.016	0.011	1	Up
04	tumour	P04_tumour	OGG1	0.0742252	0.584272	0.012	0.008	1	Up
04	tumour	P04_tumour	ALG1	0.0743668	0.318351	0.012	0.008	1	Up
04	tumour	P04_tumour	CNPPD1	0.0743838	-0.502593	0.028	0.034	1	Down
04	tumour	P04_tumour	SUGP2	0.0744096	-0.433004	0.098	0.107	1	Down
04	tumour	P04_tumour	NUP85	0.0746185	0.299756	0.021	0.015	1	Up
04	tumour	P04_tumour	ZDHHC20	0.0746647	0.319754	0.027	0.021	1	Up
04	tumour	P04_tumour	PIGL	0.0746943	-0.779742	0.007	0.011	1	Down
04	tumour	P04_tumour	CENPX	0.0747453	0.341561	0.023	0.018	1	Up
04	tumour	P04_tumour	TMEM132A	0.0747622	-0.356098	0.019	0.024	1	Down
04	tumour	P04_tumour	S100A14	0.0748091	0.213573	0.014	0.01	1	Up
04	tumour	P04_tumour	TFCP2	0.0748243	0.354366	0.015	0.01	1	Up
04	tumour	P04_tumour	ALYREF	0.0749367	-0.539724	0.008	0.011	1	Down
04	tumour	P04_tumour	NDUFA2	0.0749766	0.146468	0.068	0.058	1	Up
04	tumour	P04_tumour	TRIM36	0.0751519	0.163088	0.01	0.006	1	Up
04	tumour	P04_tumour	LRRC42	0.07529	0.324446	0.012	0.008	1	Up
04	tumour	P04_tumour	DBF4	0.0753427	-0.669421	0.008	0.011	1	Down
04	tumour	P04_tumour	ME1	0.0753465	0.215134	0.017	0.012	1	Up
04	tumour	P04_tumour	MCM5	0.075908	-0.385394	0.022	0.028	1	Down
04	tumour	P04_tumour	GPI	0.0760343	0.292668	0.022	0.016	1	Up
04	tumour	P04_tumour	ZNF592	0.0760505	0.620808	0.011	0.008	1	Up
04	tumour	P04_tumour	DENND4A	0.0761371	0.366908	0.018	0.013	1	Up
04	tumour	P04_tumour	ZNF17	0.0761486	-0.942437	0.012	0.016	1	Down
04	tumour	P04_tumour	ARPC4	0.0764033	0.175046	0.027	0.021	1	Up
04	tumour	P04_tumour	PITPNM2	0.0765899	0.364543	0.01	0.006	1	Up
04	tumour	P04_tumour	SORBS3	0.0766257	-0.351639	0.034	0.04	1	Down
04	tumour	P04_tumour	DERA	0.0767062	0.34093	0.026	0.02	1	Up
04	tumour	P04_tumour	ZNF766	0.076743	0.532365	0.01	0.007	1	Up
04	tumour	P04_tumour	SGSH	0.0769723	-0.564366	0.012	0.017	1	Down
04	tumour	P04_tumour	MEIS3	0.0769772	0.289491	0.01	0.007	1	Up
04	tumour	P04_tumour	DLG1	0.0772308	0.104701	0.064	0.054	1	Up
04	tumour	P04_tumour	EPS15	0.0774801	-0.412267	0.031	0.038	1	Down
04	tumour	P04_tumour	NAT9	0.0778968	-0.628796	0.011	0.015	1	Down
04	tumour	P04_tumour	VDR	0.0779027	-0.768339	0.014	0.018	1	Down
04	tumour	P04_tumour	SCYL1	0.0780701	0.303709	0.016	0.011	1	Up
04	tumour	P04_tumour	SNAPIN	0.0782336	0.103472	0.037	0.03	1	Up
04	tumour	P04_tumour	ZBTB17	0.0783944	0.155261	0.017	0.012	1	Up
04	tumour	P04_tumour	COX5B	0.0784591	0.237156	0.022	0.016	1	Up
04	tumour	P04_tumour	LSM5	0.0785688	0.132488	0.029	0.023	1	Up
04	tumour	P04_tumour	CPSF6	0.078638	-0.498806	0.026	0.032	1	Down
04	tumour	P04_tumour	NACC2	0.0786604	-0.565404	0.011	0.015	1	Down
04	tumour	P04_tumour	HRAS	0.0786899	0.611804	0.013	0.009	1	Up
04	tumour	P04_tumour	GRAMD1A	0.0787061	-0.559646	0.018	0.023	1	Down
04	tumour	P04_tumour	ITGB6	0.0790295	0.206692	0.032	0.025	1	Up
04	tumour	P04_tumour	LZIC	0.0794871	0.223341	0.027	0.021	1	Up
04	tumour	P04_tumour	VMAC	0.0795086	-0.438796	0.015	0.019	1	Down
04	tumour	P04_tumour	PYROXD2	0.0795521	0.263938	0.011	0.007	1	Up
04	tumour	P04_tumour	OCRL	0.0796082	0.115952	0.024	0.019	1	Up
04	tumour	P04_tumour	DGUOK	0.0797717	0.18525	0.036	0.029	1	Up
04	tumour	P04_tumour	EPB41L2	0.0799196	0.107101	0.053	0.045	1	Up
04	tumour	P04_tumour	ZNF644	0.0800381	0.119469	0.069	0.059	1	Up
04	tumour	P04_tumour	XIAP	0.0801308	-0.732043	0.012	0.015	1	Down
04	tumour	P04_tumour	LRRC59	0.0801915	-0.404793	0.085	0.094	1	Down
04	tumour	P04_tumour	CPSF2	0.0806835	0.423912	0.027	0.021	1	Up
04	tumour	P04_tumour	GNL3L	0.0807641	0.257338	0.019	0.014	1	Up
04	tumour	P04_tumour	ZC3H8	0.0807775	-0.672652	0.009	0.013	1	Down
04	tumour	P04_tumour	NOB1	0.0808135	0.359379	0.015	0.011	1	Up
04	tumour	P04_tumour	ACTR10	0.0812937	0.297795	0.022	0.017	1	Up
04	tumour	P04_tumour	UBXN4	0.0813718	-0.377032	0.056	0.064	1	Down
04	tumour	P04_tumour	LIMK2	0.0813879	0.371319	0.021	0.016	1	Up
04	tumour	P04_tumour	ARL2	0.0814355	-0.539353	0.014	0.018	1	Down
04	tumour	P04_tumour	NOD1	0.0816425	0.156217	0.019	0.014	1	Up
04	tumour	P04_tumour	SSU72	0.081709	0.245923	0.027	0.021	1	Up
04	tumour	P04_tumour	KIF1B	0.0820198	0.297739	0.025	0.019	1	Up
04	tumour	P04_tumour	SBF2	0.0820228	0.249116	0.014	0.01	1	Up
04	tumour	P04_tumour	DNAH7	0.0820413	-0.480334	0.011	0.015	1	Down
04	tumour	P04_tumour	TCEA3	0.0820434	-0.473127	0.033	0.04	1	Down
04	tumour	P04_tumour	ATP6V1D	0.0820547	0.423477	0.015	0.01	1	Up
04	tumour	P04_tumour	SLC5A1	0.0822673	0.336024	0.015	0.01	1	Up
04	tumour	P04_tumour	YY1AP1	0.0822751	0.209421	0.022	0.017	1	Up
04	tumour	P04_tumour	SETD3	0.0826994	0.151649	0.041	0.033	1	Up
04	tumour	P04_tumour	EOGT	0.0828229	-0.460289	0.014	0.018	1	Down
04	tumour	P04_tumour	CHERP	0.0828247	-0.489291	0.022	0.027	1	Down
04	tumour	P04_tumour	DCAF15	0.0829198	-0.760848	0.013	0.017	1	Down
04	tumour	P04_tumour	NFYA	0.0830963	0.433931	0.01	0.007	1	Up
04	tumour	P04_tumour	C12orf10	0.0832617	0.672404	0.012	0.008	1	Up
04	tumour	P04_tumour	MED12	0.0832634	-0.901678	0.016	0.021	1	Down
04	tumour	P04_tumour	GBF1	0.0834239	0.102402	0.034	0.028	1	Up
04	tumour	P04_tumour	PRKAB1	0.0834399	0.59527	0.012	0.008	1	Up
04	tumour	P04_tumour	CSNK1G2	0.0834487	0.275078	0.028	0.022	1	Up
04	tumour	P04_tumour	UBC	0.0835691	0.166942	0.041	0.033	1	Up
04	tumour	P04_tumour	RNF146	0.083582	0.119981	0.016	0.011	1	Up
04	tumour	P04_tumour	BNIPL	0.0836602	0.731034	0.011	0.008	1	Up
04	tumour	P04_tumour	GNAO1	0.0839763	-1.0423	0.008	0.011	1	Down
04	tumour	P04_tumour	RNASET2	0.084016	0.225278	0.015	0.01	1	Up
04	tumour	P04_tumour	BPGM	0.0841253	0.242869	0.034	0.027	1	Up
04	tumour	P04_tumour	DOCK6	0.0846805	-0.679958	0.01	0.014	1	Down
04	tumour	P04_tumour	WDR47	0.0854573	0.378862	0.011	0.008	1	Up
04	tumour	P04_tumour	PCMTD1	0.0855422	0.137392	0.051	0.043	1	Up
04	tumour	P04_tumour	PLXDC2	0.0856158	-0.358497	0.008	0.012	1	Down
04	tumour	P04_tumour	MORN2	0.0856207	0.104555	0.036	0.029	1	Up
04	tumour	P04_tumour	SEC61B	0.085625	0.194241	0.039	0.032	1	Up
04	tumour	P04_tumour	OFD1	0.0857125	-0.488724	0.025	0.03	1	Down
04	tumour	P04_tumour	INPP5A	0.0858999	0.100688	0.033	0.027	1	Up
04	tumour	P04_tumour	ARHGAP11A	0.0859337	-0.556984	0.019	0.024	1	Down
04	tumour	P04_tumour	PSD4	0.0859661	-0.384825	0.023	0.028	1	Down
04	tumour	P04_tumour	PEX19	0.0861594	0.209126	0.011	0.007	1	Up
04	tumour	P04_tumour	TRIM37	0.0863358	-0.359659	0.054	0.062	1	Down
04	tumour	P04_tumour	ACOX1	0.0864529	-0.484229	0.017	0.022	1	Down
04	tumour	P04_tumour	DYNC1LI1	0.0864711	0.503014	0.01	0.007	1	Up
04	tumour	P04_tumour	SMAD3	0.0865436	0.120186	0.036	0.029	1	Up
04	tumour	P04_tumour	RALB	0.08659	0.126679	0.03	0.023	1	Up
04	tumour	P04_tumour	MCCC1	0.0867545	0.233286	0.016	0.011	1	Up
04	tumour	P04_tumour	CLSPN	0.086793	-0.67557	0.01	0.013	1	Down
04	tumour	P04_tumour	SCYL3	0.0873079	0.333739	0.02	0.015	1	Up
04	tumour	P04_tumour	ZNF492	0.0873114	-0.592967	0.008	0.011	1	Down
04	tumour	P04_tumour	TRPC4AP	0.0873388	0.112027	0.032	0.025	1	Up
04	tumour	P04_tumour	CAMKMT	0.0873605	0.202166	0.028	0.022	1	Up
04	tumour	P04_tumour	BLZF1	0.0875179	-0.629328	0.013	0.017	1	Down
04	tumour	P04_tumour	TBC1D2B	0.0875642	-0.488585	0.022	0.027	1	Down
04	tumour	P04_tumour	UGGT1	0.0876096	0.130242	0.031	0.025	1	Up
04	tumour	P04_tumour	MBNL1	0.0877077	0.265735	0.02	0.015	1	Up
04	tumour	P04_tumour	FAM98A	0.0878177	0.327745	0.015	0.01	1	Up
04	tumour	P04_tumour	PUSL1	0.0880534	-0.633405	0.007	0.01	1	Down
04	tumour	P04_tumour	SRP68	0.0881005	0.592691	0.01	0.006	1	Up
04	tumour	P04_tumour	SMIM19	0.0882492	0.372518	0.02	0.015	1	Up
04	tumour	P04_tumour	RNF114	0.0885137	0.134995	0.042	0.034	1	Up
04	tumour	P04_tumour	SEPTIN5	0.0886261	0.107628	0.029	0.023	1	Up
04	tumour	P04_tumour	RET	0.0892461	-0.725681	0.01	0.014	1	Down
04	tumour	P04_tumour	APPBP2	0.0892994	0.299972	0.034	0.028	1	Up
04	tumour	P04_tumour	RANBP3	0.0895694	-0.437786	0.061	0.068	1	Down
04	tumour	P04_tumour	PHF12	0.0896414	0.190352	0.015	0.01	1	Up
04	tumour	P04_tumour	SLC3A2	0.0898948	0.166317	0.05	0.042	1	Up
04	tumour	P04_tumour	CCNB2	0.0899106	-0.458663	0.018	0.022	1	Down
04	tumour	P04_tumour	HIST2H2BE	0.0900146	0.103226	0.04	0.033	1	Up
04	tumour	P04_tumour	GOLGA7	0.0900915	0.208996	0.021	0.015	1	Up
04	tumour	P04_tumour	PTK7	0.0901803	0.224754	0.02	0.015	1	Up
04	tumour	P04_tumour	RAB12	0.0904199	0.25372	0.035	0.028	1	Up
04	tumour	P04_tumour	LPCAT3	0.0904647	0.327876	0.026	0.02	1	Up
04	tumour	P04_tumour	AK5	0.0904699	0.401488	0.014	0.01	1	Up
04	tumour	P04_tumour	METTL25	0.0907384	0.4045	0.014	0.01	1	Up
04	tumour	P04_tumour	PKIG	0.0908351	0.343357	0.02	0.015	1	Up
04	tumour	P04_tumour	CSNK1G1	0.0908486	-0.55577	0.021	0.026	1	Down
04	tumour	P04_tumour	PIGS	0.0908804	0.176567	0.011	0.008	1	Up
04	tumour	P04_tumour	SERGEF	0.0910867	0.306238	0.012	0.008	1	Up
04	tumour	P04_tumour	LAMTOR1	0.0914369	0.152102	0.042	0.035	1	Up
04	tumour	P04_tumour	CHST11	0.0916214	-0.609572	0.01	0.013	1	Down
04	tumour	P04_tumour	TAF2	0.0917346	-0.76888	0.012	0.016	1	Down
04	tumour	P04_tumour	MAP3K12	0.0918104	-0.610588	0.015	0.019	1	Down
04	tumour	P04_tumour	SVIL	0.0920826	-0.492095	0.012	0.016	1	Down
04	tumour	P04_tumour	ZNF282	0.0923874	0.325363	0.017	0.012	1	Up
04	tumour	P04_tumour	ZNF264	0.0931077	-0.364753	0.028	0.033	1	Down
04	tumour	P04_tumour	SETD1A	0.0932133	-0.54635	0.007	0.01	1	Down
04	tumour	P04_tumour	UQCRC1	0.0934111	-0.371915	0.022	0.027	1	Down
04	tumour	P04_tumour	EXOSC8	0.0934511	-0.624015	0.007	0.01	1	Down
04	tumour	P04_tumour	BPNT1	0.0934821	0.200512	0.02	0.015	1	Up
04	tumour	P04_tumour	TOR1AIP2	0.0934938	0.201637	0.018	0.013	1	Up
04	tumour	P04_tumour	CACNB4	0.0935715	0.16252	0.028	0.022	1	Up
04	tumour	P04_tumour	ADAM10	0.093574	0.569578	0.011	0.007	1	Up
04	tumour	P04_tumour	FAM199X	0.0936863	0.138235	0.03	0.024	1	Up
04	tumour	P04_tumour	MED24	0.0938135	-0.554504	0.02	0.025	1	Down
04	tumour	P04_tumour	PLOD3	0.0940175	0.508023	0.012	0.008	1	Up
04	tumour	P04_tumour	ALDH6A1	0.0944045	0.180839	0.022	0.017	1	Up
04	tumour	P04_tumour	TMEM87B	0.0945168	0.125379	0.039	0.032	1	Up
04	tumour	P04_tumour	DNAJA1	0.0948652	0.316966	0.018	0.013	1	Up
04	tumour	P04_tumour	OXLD1	0.0948692	0.545777	0.01	0.006	1	Up
04	tumour	P04_tumour	BCL7C	0.095062	0.125517	0.032	0.026	1	Up
04	tumour	P04_tumour	HADH	0.0953818	0.455546	0.01	0.006	1	Up
04	tumour	P04_tumour	SPC24	0.0955229	-0.75705	0.008	0.011	1	Down
04	tumour	P04_tumour	ZDHHC21	0.0956561	0.653734	0.012	0.008	1	Up
04	tumour	P04_tumour	GYS1	0.0957174	-0.735684	0.011	0.015	1	Down
04	tumour	P04_tumour	DPY19L3	0.0958597	0.181698	0.028	0.022	1	Up
04	tumour	P04_tumour	SMUG1	0.0964505	0.261378	0.015	0.011	1	Up
04	tumour	P04_tumour	NFYB	0.0965762	0.521414	0.01	0.007	1	Up
04	tumour	P04_tumour	GPC4	0.0966789	0.387098	0.022	0.017	1	Up
04	tumour	P04_tumour	ATF7	0.0966899	-0.498095	0.034	0.04	1	Down
04	tumour	P04_tumour	ADSS	0.0967271	0.120151	0.06	0.052	1	Up
04	tumour	P04_tumour	GCLC	0.096809	-0.529429	0.008	0.011	1	Down
04	tumour	P04_tumour	XPA	0.0968889	-0.708975	0.008	0.011	1	Down
04	tumour	P04_tumour	TNC	0.0970062	0.323561	0.013	0.009	1	Up
04	tumour	P04_tumour	UBE2F	0.0972417	0.449333	0.014	0.01	1	Up
04	tumour	P04_tumour	APC	0.0974283	-0.768231	0.01	0.014	1	Down
04	tumour	P04_tumour	PAQR4	0.0974606	-0.339013	0.015	0.019	1	Down
04	tumour	P04_tumour	ERP27	0.0976834	0.250496	0.016	0.012	1	Up
04	tumour	P04_tumour	SNX3	0.0979248	0.264007	0.021	0.016	1	Up
04	tumour	P04_tumour	EPS8L2	0.0979671	-0.806835	0.016	0.021	1	Down
04	tumour	P04_tumour	PPP1R14B	0.0981306	0.132623	0.031	0.025	1	Up
04	tumour	P04_tumour	SLC12A9	0.0981495	-0.627869	0.016	0.021	1	Down
04	tumour	P04_tumour	TUBA1B	0.0982585	0.168058	0.014	0.01	1	Up
04	tumour	P04_tumour	DHRS2	0.0982727	0.704986	0.01	0.006	1	Up
04	tumour	P04_tumour	MGST2	0.0990348	0.367872	0.015	0.011	1	Up
04	tumour	P04_tumour	KRT23	0.0990818	0.123984	0.035	0.029	1	Up
04	tumour	P04_tumour	ANAPC5	0.099188	0.195611	0.035	0.028	1	Up
04	tumour	P04_tumour	HDGF	0.0994061	0.180039	0.037	0.03	1	Up
04	tumour	P04_tumour	LCMT2	0.0996327	-0.789923	0.008	0.011	1	Down
04	tumour	P04_tumour	TAOK3	0.0997255	0.276639	0.011	0.008	1	Up
04	tumour	P04_tumour	PHKA2	0.0997443	-0.633936	0.008	0.011	1	Down
04	tumour	P04_tumour	FBXO11	0.099753	0.213956	0.021	0.016	1	Up
04	tumour	P04_tumour	SPRED1	0.0997808	0.127558	0.054	0.046	1	Up
04	tumour	P04_tumour	KRI1	0.0998403	-0.550234	0.02	0.025	1	Down
04	tumour	P04_tumour	YIPF6	0.100213	0.389259	0.025	0.019	1	Up
04	tumour	P04_tumour	C20orf96	0.100281	-0.522421	0.015	0.019	1	Down
04	tumour	P04_tumour	CLCN6	0.100344	0.203638	0.012	0.008	1	Up
04	tumour	P04_tumour	SMIM10L1	0.100399	-0.548757	0.033	0.039	1	Down
04	tumour	P04_tumour	BRI3BP	0.100474	0.51284	0.012	0.008	1	Up
04	tumour	P04_tumour	LEMD2	0.100524	0.248538	0.025	0.02	1	Up
04	tumour	P04_tumour	MTMR11	0.100547	0.274918	0.01	0.006	1	Up
04	tumour	P04_tumour	TOR1A	0.100665	0.255723	0.019	0.014	1	Up
04	tumour	P04_tumour	SHISA9	0.100916	-0.463373	0.017	0.021	1	Down
04	tumour	P04_tumour	FBF1	0.100978	-0.866511	0.01	0.013	1	Down
04	tumour	P04_tumour	MBNL2	0.101047	0.207228	0.019	0.015	1	Up
04	tumour	P04_tumour	BRWD3	0.101047	0.319744	0.021	0.016	1	Up
04	tumour	P04_tumour	HNRNPR	0.101389	0.167059	0.02	0.015	1	Up
04	tumour	P04_tumour	TMEM184C	0.101539	0.57174	0.011	0.007	1	Up
04	tumour	P04_tumour	MRFAP1L1	0.101591	0.228777	0.028	0.023	1	Up
04	tumour	P04_tumour	PLEKHO1	0.101873	0.167259	0.034	0.028	1	Up
04	tumour	P04_tumour	APOC1	0.10197	-0.252934	0.028	0.033	1	Down
04	tumour	P04_tumour	POLA2	0.10204	-0.611119	0.009	0.012	1	Down
04	tumour	P04_tumour	CCDC80	0.102271	0.820253	0.012	0.008	1	Up
04	tumour	P04_tumour	TFAP2C	0.102291	-0.495011	0.013	0.017	1	Down
04	tumour	P04_tumour	CREG1	0.102332	0.483972	0.016	0.011	1	Up
04	tumour	P04_tumour	SMPDL3A	0.102389	0.478282	0.011	0.007	1	Up
04	tumour	P04_tumour	EIF2A	0.102579	0.279007	0.021	0.016	1	Up
04	tumour	P04_tumour	SPRY4	0.102785	-0.618277	0.025	0.03	1	Down
04	tumour	P04_tumour	CHST15	0.10297	0.167691	0.031	0.025	1	Up
04	tumour	P04_tumour	PATL1	0.103126	0.161575	0.014	0.01	1	Up
04	tumour	P04_tumour	RPIA	0.103177	0.553258	0.014	0.01	1	Up
04	tumour	P04_tumour	PLEKHB2	0.103214	-0.438989	0.028	0.033	1	Down
04	tumour	P04_tumour	BRF1	0.103395	-0.747573	0.025	0.031	1	Down
04	tumour	P04_tumour	STC1	0.10347	0.706877	0.012	0.008	1	Up
04	tumour	P04_tumour	SYT1	0.10347	0.182447	0.011	0.007	1	Up
04	tumour	P04_tumour	TNS3	0.103577	-0.63538	0.008	0.011	1	Down
04	tumour	P04_tumour	XPNPEP1	0.103706	0.249609	0.017	0.013	1	Up
04	tumour	P04_tumour	HERC4	0.104084	0.127768	0.024	0.019	1	Up
04	tumour	P04_tumour	TC2N	0.104136	-0.282421	0.16	0.168	1	Down
04	tumour	P04_tumour	SNRPA1	0.104814	0.103307	0.01	0.006	1	Up
04	tumour	P04_tumour	RAB14	0.104859	0.148614	0.043	0.036	1	Up
04	tumour	P04_tumour	ZMYM5	0.104877	-0.448216	0.008	0.011	1	Down
04	tumour	P04_tumour	PPP2R3A	0.105816	-0.387285	0.016	0.02	1	Down
04	tumour	P04_tumour	DMTF1	0.105989	-0.559013	0.03	0.036	1	Down
04	tumour	P04_tumour	CDK9	0.106055	-0.553173	0.032	0.037	1	Down
04	tumour	P04_tumour	RPAP1	0.10613	0.463651	0.012	0.009	1	Up
04	tumour	P04_tumour	MCAM	0.106132	-0.661799	0.011	0.015	1	Down
04	tumour	P04_tumour	POFUT2	0.106141	0.526452	0.013	0.009	1	Up
04	tumour	P04_tumour	PBX3	0.106488	0.121147	0.027	0.022	1	Up
04	tumour	P04_tumour	DHX34	0.106615	0.180312	0.011	0.007	1	Up
04	tumour	P04_tumour	TAF1C	0.106686	0.104789	0.029	0.023	1	Up
04	tumour	P04_tumour	ARMC9	0.10706	-0.714497	0.012	0.016	1	Down
04	tumour	P04_tumour	POLR2H	0.107129	0.360025	0.022	0.017	1	Up
04	tumour	P04_tumour	PSPC1	0.107325	-0.164373	0.03	0.024	1	Down
04	tumour	P04_tumour	ENDOV	0.107336	0.419664	0.01	0.006	1	Up
04	tumour	P04_tumour	MSANTD3	0.107401	0.386852	0.01	0.006	1	Up
04	tumour	P04_tumour	ATG2A	0.108086	-0.416521	0.012	0.016	1	Down
04	tumour	P04_tumour	LZTS2	0.108141	-0.319975	0.036	0.042	1	Down
04	tumour	P04_tumour	ANAPC13	0.108202	0.138228	0.025	0.019	1	Up
04	tumour	P04_tumour	ADD1	0.108235	-0.357783	0.021	0.026	1	Down
04	tumour	P04_tumour	SPATA6	0.108298	0.139874	0.028	0.022	1	Up
04	tumour	P04_tumour	SLC4A7	0.108351	0.681764	0.011	0.008	1	Up
04	tumour	P04_tumour	ZNF513	0.108356	-0.527458	0.018	0.022	1	Down
04	tumour	P04_tumour	DNAH14	0.108414	0.134627	0.029	0.023	1	Up
04	tumour	P04_tumour	TPD52L1	0.1085	0.446435	0.02	0.015	1	Up
04	tumour	P04_tumour	QSOX1	0.108613	0.63304	0.012	0.008	1	Up
04	tumour	P04_tumour	NSA2	0.108827	0.103594	0.025	0.019	1	Up
04	tumour	P04_tumour	CNNM2	0.108874	-0.575848	0.014	0.017	1	Down
04	tumour	P04_tumour	TNFRSF10A	0.109162	0.138029	0.011	0.008	1	Up
04	tumour	P04_tumour	ANKRA2	0.109176	0.176961	0.01	0.006	1	Up
04	tumour	P04_tumour	ST3GAL5	0.109301	0.166298	0.028	0.022	1	Up
04	tumour	P04_tumour	DCAF10	0.109305	0.532801	0.011	0.007	1	Up
04	tumour	P04_tumour	PSMD6	0.109315	0.203665	0.027	0.022	1	Up
04	tumour	P04_tumour	HINT3	0.109546	-0.409886	0.011	0.015	1	Down
04	tumour	P04_tumour	SEC63	0.10973	0.134512	0.023	0.018	1	Up
04	tumour	P04_tumour	ACAD9	0.109761	-0.797622	0.007	0.01	1	Down
04	tumour	P04_tumour	KCNN4	0.109837	-0.154203	0.026	0.021	1	Down
04	tumour	P04_tumour	DCXR	0.110099	0.214283	0.021	0.017	1	Up
04	tumour	P04_tumour	CFAP410	0.110315	-0.88358	0.008	0.011	1	Down
04	tumour	P04_tumour	KIAA0930	0.110536	0.395952	0.021	0.017	1	Up
04	tumour	P04_tumour	EPB41L5	0.110558	0.143631	0.038	0.031	1	Up
04	tumour	P04_tumour	CLHC1	0.110804	0.446391	0.013	0.01	1	Up
04	tumour	P04_tumour	TUBGCP6	0.111096	-0.61418	0.035	0.04	1	Down
04	tumour	P04_tumour	SNX13	0.111381	0.120959	0.045	0.038	1	Up
04	tumour	P04_tumour	CREB3	0.111582	0.324711	0.02	0.015	1	Up
04	tumour	P04_tumour	STMP1	0.111963	0.19188	0.031	0.025	1	Up
04	tumour	P04_tumour	CPT2	0.112095	-0.734073	0.011	0.014	1	Down
04	tumour	P04_tumour	AP2B1	0.112107	0.132453	0.025	0.02	1	Up
04	tumour	P04_tumour	BRIX1	0.112266	0.12904	0.035	0.029	1	Up
04	tumour	P04_tumour	KLF3	0.112364	0.354643	0.026	0.021	1	Up
04	tumour	P04_tumour	RRP1B	0.112551	0.247142	0.01	0.007	1	Up
04	tumour	P04_tumour	EXOSC10	0.112625	-0.353714	0.045	0.052	1	Down
04	tumour	P04_tumour	ANTXR2	0.112676	0.267269	0.023	0.018	1	Up
04	tumour	P04_tumour	SLC39A10	0.112841	0.288207	0.011	0.008	1	Up
04	tumour	P04_tumour	C5orf22	0.11303	0.117453	0.024	0.019	1	Up
04	tumour	P04_tumour	RHOBTB1	0.113045	-0.687011	0.015	0.019	1	Down
04	tumour	P04_tumour	UACA	0.113093	-0.260316	0.053	0.06	1	Down
04	tumour	P04_tumour	UBALD2	0.113696	0.21043	0.01	0.007	1	Up
04	tumour	P04_tumour	VCL	0.114514	0.286026	0.013	0.01	1	Up
04	tumour	P04_tumour	DCAF7	0.114695	-0.337272	0.106	0.114	1	Down
04	tumour	P04_tumour	MDH1	0.1148	0.117382	0.018	0.014	1	Up
04	tumour	P04_tumour	TUBB4B	0.114959	-0.351538	0.036	0.042	1	Down
04	tumour	P04_tumour	FANCL	0.115422	0.321837	0.013	0.009	1	Up
04	tumour	P04_tumour	CAP2	0.115429	0.259843	0.01	0.007	1	Up
04	tumour	P04_tumour	HIST3H2A	0.115713	0.303138	0.013	0.009	1	Up
04	tumour	P04_tumour	RDH14	0.115938	-0.524572	0.012	0.016	1	Down
04	tumour	P04_tumour	UXT	0.116432	0.116899	0.049	0.042	1	Up
04	tumour	P04_tumour	NCOA7	0.11652	-0.352267	0.022	0.027	1	Down
04	tumour	P04_tumour	WDR12	0.116605	-0.291902	0.021	0.026	1	Down
04	tumour	P04_tumour	CASTOR2	0.116896	-0.610186	0.011	0.014	1	Down
04	tumour	P04_tumour	RSL24D1	0.116928	0.200409	0.02	0.015	1	Up
04	tumour	P04_tumour	COA1	0.117133	0.107528	0.016	0.012	1	Up
04	tumour	P04_tumour	ZDHHC6	0.117152	0.234214	0.017	0.013	1	Up
04	tumour	P04_tumour	ZNF519	0.117242	-0.609413	0.015	0.019	1	Down
04	tumour	P04_tumour	KRCC1	0.11741	0.231689	0.016	0.012	1	Up
04	tumour	P04_tumour	CDH1	0.11748	0.24798	0.026	0.021	1	Up
04	tumour	P04_tumour	MORC2	0.117581	-0.456537	0.027	0.032	1	Down
04	tumour	P04_tumour	RAB5IF	0.117608	0.282004	0.041	0.034	1	Up
04	tumour	P04_tumour	WBP11	0.117632	-0.667127	0.007	0.01	1	Down
04	tumour	P04_tumour	GASK1B	0.117912	-0.587355	0.024	0.029	1	Down
04	tumour	P04_tumour	TENT4A	0.117985	0.29268	0.028	0.022	1	Up
04	tumour	P04_tumour	GOSR1	0.118013	-0.413672	0.015	0.019	1	Down
04	tumour	P04_tumour	FBRSL1	0.118269	-0.510441	0.035	0.04	1	Down
04	tumour	P04_tumour	PRKG1	0.118293	-0.41232	0.013	0.017	1	Down
04	tumour	P04_tumour	GALNT3	0.118331	0.116147	0.054	0.046	1	Up
04	tumour	P04_tumour	MIPEP	0.11845	0.282294	0.01	0.007	1	Up
04	tumour	P04_tumour	CNNM4	0.118478	0.241245	0.012	0.009	1	Up
04	tumour	P04_tumour	CIZ1	0.118589	0.119948	0.044	0.037	1	Up
04	tumour	P04_tumour	GPATCH2L	0.118819	0.183274	0.03	0.025	1	Up
04	tumour	P04_tumour	ID2	0.118894	-0.282825	0.072	0.079	1	Down
04	tumour	P04_tumour	DENND6A	0.11892	0.74624	0.013	0.009	1	Up
04	tumour	P04_tumour	FAM193B	0.119175	-0.444445	0.038	0.044	1	Down
04	tumour	P04_tumour	CEP85	0.119187	0.289623	0.023	0.018	1	Up
04	tumour	P04_tumour	CDAN1	0.119321	0.167882	0.018	0.013	1	Up
04	tumour	P04_tumour	CEP95	0.11938	0.302211	0.016	0.012	1	Up
04	tumour	P04_tumour	LGALS1	0.119643	-0.144505	0.065	0.073	1	Down
04	tumour	P04_tumour	COL12A1	0.119673	-0.256239	0.019	0.024	1	Down
04	tumour	P04_tumour	MARVELD2	0.119899	0.170742	0.013	0.009	1	Up
04	tumour	P04_tumour	SIGLEC15	0.1199	-0.388133	0.032	0.038	1	Down
04	tumour	P04_tumour	SRP19	0.120047	0.122985	0.038	0.031	1	Up
04	tumour	P04_tumour	PSEN1	0.120254	0.269467	0.017	0.013	1	Up
04	tumour	P04_tumour	AP5Z1	0.120348	-0.50982	0.017	0.021	1	Down
04	tumour	P04_tumour	ATP13A5	0.120591	-0.459036	0.021	0.026	1	Down
04	tumour	P04_tumour	RNF170	0.12071	-0.568774	0.008	0.011	1	Down
04	tumour	P04_tumour	LMNB1	0.120924	-0.689662	0.017	0.021	1	Down
04	tumour	P04_tumour	VHL	0.121032	-0.532946	0.015	0.019	1	Down
04	tumour	P04_tumour	ORMDL3	0.121903	-0.448868	0.011	0.015	1	Down
04	tumour	P04_tumour	ZNF544	0.122048	0.153985	0.029	0.024	1	Up
04	tumour	P04_tumour	ERCC2	0.122094	0.203757	0.012	0.008	1	Up
04	tumour	P04_tumour	PDE8A	0.122158	0.386847	0.015	0.011	1	Up
04	tumour	P04_tumour	NRBF2	0.122162	0.484902	0.01	0.007	1	Up
04	tumour	P04_tumour	CZIB	0.122218	0.225699	0.011	0.008	1	Up
04	tumour	P04_tumour	DR1	0.12231	-0.412476	0.04	0.046	1	Down
04	tumour	P04_tumour	UBLCP1	0.122471	0.178534	0.024	0.019	1	Up
04	tumour	P04_tumour	PHACTR4	0.122513	0.219415	0.01	0.007	1	Up
04	tumour	P04_tumour	AKR7A2	0.12277	0.324443	0.018	0.013	1	Up
04	tumour	P04_tumour	RALGPS2	0.123061	0.25829	0.022	0.017	1	Up
04	tumour	P04_tumour	DHX30	0.12349	0.102035	0.016	0.012	1	Up
04	tumour	P04_tumour	PSMD13	0.12356	0.144586	0.044	0.037	1	Up
04	tumour	P04_tumour	BTG2	0.123892	-0.442351	0.013	0.017	1	Down
04	tumour	P04_tumour	PRADC1	0.123895	0.261182	0.022	0.017	1	Up
04	tumour	P04_tumour	LAMA5	0.12457	-0.432949	0.055	0.062	1	Down
04	tumour	P04_tumour	CLTB	0.124698	-0.421068	0.027	0.032	1	Down
04	tumour	P04_tumour	ANXA6	0.125387	0.35015	0.015	0.011	1	Up
04	tumour	P04_tumour	CRY2	0.125574	0.289027	0.015	0.011	1	Up
04	tumour	P04_tumour	NUP88	0.125807	0.112074	0.015	0.011	1	Up
04	tumour	P04_tumour	SCO2	0.12619	-0.473121	0.02	0.024	1	Down
04	tumour	P04_tumour	TBC1D9	0.126334	0.305513	0.014	0.01	1	Up
04	tumour	P04_tumour	SAE1	0.126364	0.16683	0.018	0.014	1	Up
04	tumour	P04_tumour	ASS1	0.126376	0.233355	0.023	0.019	1	Up
04	tumour	P04_tumour	MED14	0.126849	0.273768	0.014	0.01	1	Up
04	tumour	P04_tumour	TMEM9B	0.126853	0.171056	0.018	0.013	1	Up
04	tumour	P04_tumour	MPG	0.12687	0.208297	0.019	0.014	1	Up
04	tumour	P04_tumour	DMXL2	0.127227	-0.383732	0.028	0.033	1	Down
04	tumour	P04_tumour	WDR48	0.127262	0.336956	0.012	0.008	1	Up
04	tumour	P04_tumour	AAAS	0.127361	-0.264244	0.029	0.023	1	Down
04	tumour	P04_tumour	TFPT	0.127412	0.147232	0.023	0.018	1	Up
04	tumour	P04_tumour	GRB7	0.127515	0.152158	0.012	0.009	1	Up
04	tumour	P04_tumour	TM4SF1	0.127622	0.511035	0.011	0.008	1	Up
04	tumour	P04_tumour	CASP8	0.127764	0.130277	0.019	0.015	1	Up
04	tumour	P04_tumour	PACSIN2	0.127788	0.478392	0.01	0.007	1	Up
04	tumour	P04_tumour	NEDD4	0.127813	-0.150337	0.032	0.026	1	Down
04	tumour	P04_tumour	CTCF	0.127978	-0.680049	0.011	0.014	1	Down
04	tumour	P04_tumour	WDR45B	0.128082	0.30752	0.019	0.015	1	Up
04	tumour	P04_tumour	BAHD1	0.128206	0.145002	0.01	0.007	1	Up
04	tumour	P04_tumour	ELAVL1	0.1284	-0.482043	0.025	0.03	1	Down
04	tumour	P04_tumour	ZNF256	0.128454	-0.739231	0.007	0.01	1	Down
04	tumour	P04_tumour	NDUFA13	0.128503	-0.307558	0.072	0.079	1	Down
04	tumour	P04_tumour	PTPN3	0.12871	0.184067	0.019	0.014	1	Up
04	tumour	P04_tumour	ZUP1	0.12896	0.224294	0.01	0.007	1	Up
04	tumour	P04_tumour	PCIF1	0.129045	0.272824	0.018	0.014	1	Up
04	tumour	P04_tumour	MAGI3	0.129047	0.549183	0.012	0.008	1	Up
04	tumour	P04_tumour	MMP2	0.129112	-0.286819	0.027	0.033	1	Down
04	tumour	P04_tumour	RWDD4	0.129518	0.159262	0.014	0.01	1	Up
04	tumour	P04_tumour	LONRF3	0.129932	0.159567	0.017	0.013	1	Up
04	tumour	P04_tumour	ZEB2	0.129948	-0.519281	0.007	0.01	1	Down
04	tumour	P04_tumour	TIMM29	0.13003	0.325005	0.014	0.011	1	Up
04	tumour	P04_tumour	CEP55	0.130172	-0.837187	0.012	0.016	1	Down
04	tumour	P04_tumour	MAPK8IP3	0.130332	-0.538169	0.021	0.025	1	Down
04	tumour	P04_tumour	RAVER1	0.130334	-0.647925	0.016	0.019	1	Down
04	tumour	P04_tumour	MIER1	0.130339	0.343689	0.023	0.019	1	Up
04	tumour	P04_tumour	ABCF2	0.130691	-0.400872	0.013	0.017	1	Down
04	tumour	P04_tumour	GBA	0.130736	0.451986	0.014	0.01	1	Up
04	tumour	P04_tumour	SERPING1	0.130856	0.34986	0.014	0.011	1	Up
04	tumour	P04_tumour	KLF7	0.131038	0.559139	0.01	0.007	1	Up
04	tumour	P04_tumour	TPRG1L	0.131116	0.430162	0.016	0.012	1	Up
04	tumour	P04_tumour	RNF216	0.131145	0.271904	0.011	0.008	1	Up
04	tumour	P04_tumour	IRGQ	0.131351	-0.550769	0.028	0.033	1	Down
04	tumour	P04_tumour	N4BP2L2	0.131602	0.179118	0.026	0.021	1	Up
04	tumour	P04_tumour	OGFOD2	0.131665	0.460278	0.015	0.011	1	Up
04	tumour	P04_tumour	USO1	0.13179	0.142544	0.014	0.011	1	Up
04	tumour	P04_tumour	EIF1AD	0.132456	-0.904879	0.016	0.019	1	Down
04	tumour	P04_tumour	CASC3	0.132473	0.26733	0.024	0.019	1	Up
04	tumour	P04_tumour	MMP17	0.132742	-0.49151	0.019	0.023	1	Down
04	tumour	P04_tumour	FKBP8	0.132748	0.26499	0.026	0.021	1	Up
04	tumour	P04_tumour	ATG16L2	0.132826	-0.751227	0.008	0.011	1	Down
04	tumour	P04_tumour	SLU7	0.13303	0.179157	0.042	0.036	1	Up
04	tumour	P04_tumour	SENP7	0.13311	-0.51737	0.009	0.012	1	Down
04	tumour	P04_tumour	PPP2R3C	0.133164	-0.624368	0.008	0.011	1	Down
04	tumour	P04_tumour	UBTD2	0.133284	0.152395	0.021	0.016	1	Up
04	tumour	P04_tumour	ZNF267	0.133473	0.185218	0.015	0.011	1	Up
04	tumour	P04_tumour	NOTCH1	0.133673	-0.582251	0.008	0.01	1	Down
04	tumour	P04_tumour	DHX36	0.133676	0.211525	0.022	0.017	1	Up
04	tumour	P04_tumour	RPF1	0.133757	0.355174	0.021	0.017	1	Up
04	tumour	P04_tumour	EIF3D	0.133783	0.322719	0.015	0.011	1	Up
04	tumour	P04_tumour	RAD51C	0.133783	-0.511671	0.048	0.054	1	Down
04	tumour	P04_tumour	ZNF273	0.133906	0.404633	0.014	0.011	1	Up
04	tumour	P04_tumour	FAM221A	0.134007	0.424868	0.015	0.011	1	Up
04	tumour	P04_tumour	SNAP23	0.134421	0.167974	0.059	0.052	1	Up
04	tumour	P04_tumour	SNRPD1	0.134643	0.43305	0.014	0.01	1	Up
04	tumour	P04_tumour	SEH1L	0.134646	0.151645	0.023	0.018	1	Up
04	tumour	P04_tumour	MAP4K2	0.134803	0.238614	0.015	0.011	1	Up
04	tumour	P04_tumour	DHRS3	0.134857	0.279617	0.023	0.018	1	Up
04	tumour	P04_tumour	SNX6	0.134868	0.127955	0.014	0.01	1	Up
04	tumour	P04_tumour	AP1M2	0.135141	0.308482	0.02	0.015	1	Up
04	tumour	P04_tumour	ATP6V0A2	0.135516	0.504894	0.016	0.012	1	Up
04	tumour	P04_tumour	ACTR2	0.135725	0.215177	0.013	0.009	1	Up
04	tumour	P04_tumour	EXO1	0.135775	-0.614566	0.012	0.016	1	Down
04	tumour	P04_tumour	TLE3	0.135879	-0.366545	0.007	0.01	1	Down
04	tumour	P04_tumour	TACO1	0.136375	-0.466674	0.023	0.028	1	Down
04	tumour	P04_tumour	CAMTA1	0.136504	0.32953	0.014	0.01	1	Up
04	tumour	P04_tumour	PAWR	0.136727	0.147804	0.028	0.023	1	Up
04	tumour	P04_tumour	SYVN1	0.136915	0.131356	0.036	0.03	1	Up
04	tumour	P04_tumour	KLHDC4	0.137022	-0.473101	0.018	0.022	1	Down
04	tumour	P04_tumour	SNF8	0.137332	0.179668	0.072	0.064	1	Up
04	tumour	P04_tumour	IRF2BP1	0.137738	-0.767246	0.009	0.012	1	Down
04	tumour	P04_tumour	ABHD2	0.137808	-0.383716	0.02	0.025	1	Down
04	tumour	P04_tumour	LAMB2	0.138289	0.373164	0.015	0.011	1	Up
04	tumour	P04_tumour	C3	0.138553	-0.425724	0.013	0.016	1	Down
04	tumour	P04_tumour	CNST	0.138712	-0.657717	0.011	0.014	1	Down
04	tumour	P04_tumour	FIBCD1	0.138796	-0.506074	0.024	0.029	1	Down
04	tumour	P04_tumour	LEO1	0.138802	-0.204063	0.075	0.083	1	Down
04	tumour	P04_tumour	PTPRS	0.138854	-0.107318	0.075	0.066	1	Down
04	tumour	P04_tumour	ERLIN1	0.139049	0.202647	0.011	0.008	1	Up
04	tumour	P04_tumour	SLC36A1	0.139421	-0.414588	0.008	0.011	1	Down
04	tumour	P04_tumour	CCN2	0.139551	-0.17636	0.016	0.02	1	Down
04	tumour	P04_tumour	PSMD5	0.139621	0.529647	0.01	0.007	1	Up
04	tumour	P04_tumour	CARF	0.140184	0.404827	0.016	0.012	1	Up
04	tumour	P04_tumour	SFXN5	0.140191	-0.604086	0.01	0.013	1	Down
04	tumour	P04_tumour	GOLM1	0.140511	-0.429893	0.012	0.015	1	Down
04	tumour	P04_tumour	FOXJ3	0.140583	0.131527	0.014	0.01	1	Up
04	tumour	P04_tumour	NPC1	0.140612	0.204587	0.014	0.01	1	Up
04	tumour	P04_tumour	TRIM38	0.140825	-0.367278	0.016	0.02	1	Down
04	tumour	P04_tumour	MFSD10	0.14108	0.236882	0.014	0.01	1	Up
04	tumour	P04_tumour	KNSTRN	0.141249	-0.417799	0.016	0.02	1	Down
04	tumour	P04_tumour	YIF1A	0.141389	0.15081	0.029	0.024	1	Up
04	tumour	P04_tumour	STX1A	0.141649	-0.566016	0.019	0.023	1	Down
04	tumour	P04_tumour	BRD1	0.142007	-0.479698	0.022	0.027	1	Down
04	tumour	P04_tumour	CLEC2D	0.142188	-0.648775	0.015	0.019	1	Down
04	tumour	P04_tumour	RAB2A	0.142279	-0.385208	0.028	0.033	1	Down
04	tumour	P04_tumour	HIST1H1E	0.142301	-0.449428	0.031	0.036	1	Down
04	tumour	P04_tumour	TRAPPC5	0.142359	0.224668	0.032	0.026	1	Up
04	tumour	P04_tumour	VTI1B	0.142584	0.179236	0.028	0.023	1	Up
04	tumour	P04_tumour	PPP1R1B	0.142611	0.220941	0.029	0.023	1	Up
04	tumour	P04_tumour	CDK6	0.142829	0.107798	0.031	0.025	1	Up
04	tumour	P04_tumour	SLC35B2	0.143096	0.222668	0.023	0.018	1	Up
04	tumour	P04_tumour	DCP1A	0.143291	0.490567	0.011	0.008	1	Up
04	tumour	P04_tumour	KLC2	0.143305	-0.459851	0.017	0.021	1	Down
04	tumour	P04_tumour	DECR1	0.143366	0.234364	0.022	0.017	1	Up
04	tumour	P04_tumour	BORCS7	0.143552	-0.466618	0.014	0.018	1	Down
04	tumour	P04_tumour	DNAAF5	0.143564	-0.380772	0.021	0.025	1	Down
04	tumour	P04_tumour	ABCC1	0.143778	0.198884	0.022	0.018	1	Up
04	tumour	P04_tumour	FBLIM1	0.143821	-0.660921	0.012	0.015	1	Down
04	tumour	P04_tumour	PKN3	0.1439	-0.122027	0.015	0.011	1	Down
04	tumour	P04_tumour	XPOT	0.144098	0.354667	0.018	0.014	1	Up
04	tumour	P04_tumour	AJUBA	0.144196	0.20473	0.01	0.007	1	Up
04	tumour	P04_tumour	CWC15	0.144393	0.386957	0.012	0.009	1	Up
04	tumour	P04_tumour	ABCC3	0.144427	-0.103113	0.135	0.121	1	Down
04	tumour	P04_tumour	H2AFJ	0.144698	-0.343651	0.033	0.038	1	Down
04	tumour	P04_tumour	TMEM65	0.144719	0.32625	0.013	0.01	1	Up
04	tumour	P04_tumour	CHCHD10	0.145135	0.289676	0.019	0.015	1	Up
04	tumour	P04_tumour	LIN7A	0.14578	0.250801	0.015	0.011	1	Up
04	tumour	P04_tumour	CDK13	0.145848	0.177594	0.027	0.022	1	Up
04	tumour	P04_tumour	EIF4A3	0.146229	-0.533459	0.017	0.021	1	Down
04	tumour	P04_tumour	PCYOX1	0.146432	0.231632	0.021	0.017	1	Up
04	tumour	P04_tumour	TUBG2	0.146632	-0.41493	0.01	0.013	1	Down
04	tumour	P04_tumour	BX255925.3	0.147005	0.119292	0.018	0.013	1	Up
04	tumour	P04_tumour	LUM	0.147708	0.331239	0.023	0.018	1	Up
04	tumour	P04_tumour	RNF6	0.148199	-0.45685	0.013	0.017	1	Down
04	tumour	P04_tumour	PICK1	0.148396	0.384423	0.011	0.008	1	Up
04	tumour	P04_tumour	C17orf58	0.149132	0.333957	0.014	0.01	1	Up
04	tumour	P04_tumour	NQO2	0.1492	0.32	0.01	0.007	1	Up
04	tumour	P04_tumour	LCMT1	0.149273	0.237097	0.025	0.02	1	Up
04	tumour	P04_tumour	MIOS	0.149406	0.148764	0.04	0.034	1	Up
04	tumour	P04_tumour	ZFAND2B	0.149432	0.235297	0.017	0.013	1	Up
04	tumour	P04_tumour	ZYG11B	0.149553	0.339989	0.017	0.013	1	Up
04	tumour	P04_tumour	FAM160B1	0.149624	0.149257	0.011	0.008	1	Up
04	tumour	P04_tumour	DLG5	0.149766	-0.462877	0.046	0.052	1	Down
04	tumour	P04_tumour	KAZN	0.149837	0.763278	0.01	0.007	1	Up
04	tumour	P04_tumour	ZNF500	0.149885	-0.392333	0.008	0.01	1	Down
04	tumour	P04_tumour	CCND3	0.150054	0.179625	0.025	0.02	1	Up
04	tumour	P04_tumour	TRIOBP	0.150123	-0.347522	0.049	0.055	1	Down
04	tumour	P04_tumour	MSH2	0.150147	0.19211	0.02	0.016	1	Up
04	tumour	P04_tumour	REPS1	0.150415	-0.342579	0.033	0.038	1	Down
04	tumour	P04_tumour	CHD6	0.150417	-0.413324	0.043	0.048	1	Down
04	tumour	P04_tumour	OST4	0.150437	0.160665	0.029	0.024	1	Up
04	tumour	P04_tumour	LLGL2	0.150503	-0.468167	0.02	0.025	1	Down
04	tumour	P04_tumour	CCDC93	0.150613	-0.670146	0.029	0.034	1	Down
04	tumour	P04_tumour	HSD17B4	0.150833	0.674961	0.01	0.007	1	Up
04	tumour	P04_tumour	NEIL1	0.151389	-0.249409	0.025	0.03	1	Down
04	tumour	P04_tumour	PARP8	0.151592	0.234872	0.017	0.013	1	Up
04	tumour	P04_tumour	FAM117B	0.151737	-0.759297	0.009	0.012	1	Down
04	tumour	P04_tumour	KBTBD4	0.151816	-0.634452	0.007	0.01	1	Down
04	tumour	P04_tumour	SLC37A3	0.151956	0.142352	0.014	0.01	1	Up
04	tumour	P04_tumour	ZNF107	0.151972	-0.251262	0.047	0.053	1	Down
04	tumour	P04_tumour	WDR6	0.152295	-0.644761	0.011	0.014	1	Down
04	tumour	P04_tumour	NSUN4	0.152347	0.100596	0.013	0.01	1	Up
04	tumour	P04_tumour	AKT1	0.152656	-0.235916	0.236	0.238	1	Down
04	tumour	P04_tumour	ZNF621	0.152742	0.115207	0.013	0.01	1	Up
04	tumour	P04_tumour	ATP6V0D1	0.152818	0.131785	0.035	0.029	1	Up
04	tumour	P04_tumour	ZNF142	0.152869	-0.436085	0.019	0.023	1	Down
04	tumour	P04_tumour	FNIP2	0.152966	0.479622	0.011	0.008	1	Up
04	tumour	P04_tumour	ENPP3	0.153184	0.542229	0.011	0.008	1	Up
04	tumour	P04_tumour	CENPC	0.153771	-0.492336	0.009	0.012	1	Down
04	tumour	P04_tumour	UGCG	0.153795	0.125361	0.041	0.035	1	Up
04	tumour	P04_tumour	MED4	0.153958	-0.304618	0.012	0.009	1	Down
04	tumour	P04_tumour	ICE2	0.1541	-0.481502	0.025	0.029	1	Down
04	tumour	P04_tumour	KIF23	0.154528	0.204263	0.011	0.008	1	Up
04	tumour	P04_tumour	FZD1	0.154548	0.167537	0.03	0.025	1	Up
04	tumour	P04_tumour	GAPVD1	0.154625	-0.610951	0.011	0.014	1	Down
04	tumour	P04_tumour	CYHR1	0.154757	0.255498	0.015	0.011	1	Up
04	tumour	P04_tumour	WDR43	0.154828	0.219556	0.019	0.015	1	Up
04	tumour	P04_tumour	TNK2	0.154902	-0.516944	0.024	0.028	1	Down
04	tumour	P04_tumour	FAM117A	0.155372	0.218448	0.013	0.01	1	Up
04	tumour	P04_tumour	TMEM60	0.155678	0.745122	0.01	0.007	1	Up
04	tumour	P04_tumour	ZNF84	0.155724	-0.598535	0.013	0.017	1	Down
04	tumour	P04_tumour	MGAT5	0.155765	0.222158	0.021	0.017	1	Up
04	tumour	P04_tumour	HIST1H2BH	0.156068	0.120275	0.031	0.025	1	Up
04	tumour	P04_tumour	TGFBI	0.156155	0.395869	0.018	0.014	1	Up
04	tumour	P04_tumour	C16orf58	0.156226	0.110921	0.034	0.029	1	Up
04	tumour	P04_tumour	ACADVL	0.156249	0.334284	0.016	0.013	1	Up
04	tumour	P04_tumour	MTFR1	0.156456	0.204815	0.013	0.01	1	Up
04	tumour	P04_tumour	CDK2AP2	0.156548	0.21203	0.024	0.019	1	Up
04	tumour	P04_tumour	ARHGAP32	0.156797	0.559711	0.013	0.01	1	Up
04	tumour	P04_tumour	PGD	0.156953	0.103457	0.027	0.022	1	Up
04	tumour	P04_tumour	REST	0.157128	0.308329	0.012	0.009	1	Up
04	tumour	P04_tumour	ATP5F1D	0.157317	0.336526	0.014	0.011	1	Up
04	tumour	P04_tumour	NIPBL	0.157618	0.299575	0.014	0.011	1	Up
04	tumour	P04_tumour	ZC3H13	0.157678	0.457347	0.017	0.013	1	Up
04	tumour	P04_tumour	ZADH2	0.157817	-0.427278	0.017	0.021	1	Down
04	tumour	P04_tumour	SNX21	0.157827	-0.386773	0.014	0.017	1	Down
04	tumour	P04_tumour	ZFYVE21	0.158285	-0.286871	0.018	0.022	1	Down
04	tumour	P04_tumour	PUS7	0.158325	-0.522138	0.016	0.019	1	Down
04	tumour	P04_tumour	WDR24	0.158644	-0.495701	0.01	0.013	1	Down
04	tumour	P04_tumour	MAFF	0.15887	0.266681	0.014	0.011	1	Up
04	tumour	P04_tumour	LIAS	0.159233	-0.454494	0.011	0.015	1	Down
04	tumour	P04_tumour	CACNB3	0.159591	-0.463495	0.012	0.015	1	Down
04	tumour	P04_tumour	CTNNB1	0.159822	0.229346	0.018	0.014	1	Up
04	tumour	P04_tumour	THOC7	0.159935	0.226727	0.021	0.017	1	Up
04	tumour	P04_tumour	CCNB1	0.160019	-0.49955	0.013	0.016	1	Down
04	tumour	P04_tumour	RAP2A	0.160266	0.287955	0.012	0.009	1	Up
04	tumour	P04_tumour	EVI5L	0.161509	-0.698131	0.008	0.01	1	Down
04	tumour	P04_tumour	SUV39H2	0.161617	0.137681	0.01	0.007	1	Up
04	tumour	P04_tumour	NDUFS4	0.161802	0.368117	0.018	0.014	1	Up
04	tumour	P04_tumour	MASTL	0.161985	-0.78422	0.01	0.013	1	Down
04	tumour	P04_tumour	CCDC43	0.162528	0.547062	0.01	0.007	1	Up
04	tumour	P04_tumour	DDX21	0.163398	0.151802	0.023	0.019	1	Up
04	tumour	P04_tumour	METRNL	0.163697	0.460385	0.01	0.007	1	Up
04	tumour	P04_tumour	KIFC1	0.163721	-0.44479	0.017	0.021	1	Down
04	tumour	P04_tumour	CHMP7	0.163734	-0.416579	0.023	0.028	1	Down
04	tumour	P04_tumour	FAM161A	0.16377	-0.558979	0.007	0.01	1	Down
04	tumour	P04_tumour	COPG2	0.163835	-0.195605	0.02	0.015	1	Down
04	tumour	P04_tumour	FBXO25	0.16417	0.428476	0.013	0.01	1	Up
04	tumour	P04_tumour	RNF31	0.164223	-0.401742	0.013	0.017	1	Down
04	tumour	P04_tumour	COPB2	0.164385	0.111425	0.058	0.051	1	Up
04	tumour	P04_tumour	SNAPC4	0.164561	0.446251	0.01	0.008	1	Up
04	tumour	P04_tumour	HS6ST1	0.164579	-0.375899	0.014	0.017	1	Down
04	tumour	P04_tumour	SFXN3	0.16466	0.32947	0.011	0.008	1	Up
04	tumour	P04_tumour	TRIM14	0.164818	0.142867	0.036	0.031	1	Up
04	tumour	P04_tumour	CASD1	0.165188	0.307525	0.021	0.017	1	Up
04	tumour	P04_tumour	NUMBL	0.16546	-0.955321	0.009	0.011	1	Down
04	tumour	P04_tumour	ZWINT	0.165821	-0.55091	0.03	0.034	1	Down
04	tumour	P04_tumour	RTL8C	0.166044	-0.581884	0.035	0.04	1	Down
04	tumour	P04_tumour	CAPS	0.166127	-0.47571	0.033	0.038	1	Down
04	tumour	P04_tumour	DMPK	0.166197	0.114523	0.033	0.028	1	Up
04	tumour	P04_tumour	GCFC2	0.167067	0.185283	0.016	0.012	1	Up
04	tumour	P04_tumour	DCTD	0.167171	0.27156	0.021	0.017	1	Up
04	tumour	P04_tumour	BRPF1	0.167861	-0.580775	0.007	0.01	1	Down
04	tumour	P04_tumour	DRG2	0.167943	0.717936	0.01	0.007	1	Up
04	tumour	P04_tumour	ADPRHL2	0.168158	-0.592608	0.015	0.019	1	Down
04	tumour	P04_tumour	DOCK5	0.168171	-0.46134	0.038	0.043	1	Down
04	tumour	P04_tumour	PLXDC1	0.168342	-0.310317	0.01	0.013	1	Down
04	tumour	P04_tumour	DNAJC3	0.168533	0.321619	0.015	0.012	1	Up
04	tumour	P04_tumour	GMPPB	0.168565	-1.10288	0.007	0.01	1	Down
04	tumour	P04_tumour	INCENP	0.168935	-0.582346	0.009	0.011	1	Down
04	tumour	P04_tumour	SNAPC3	0.168957	0.164418	0.019	0.015	1	Up
04	tumour	P04_tumour	OGFOD1	0.16903	0.200752	0.015	0.011	1	Up
04	tumour	P04_tumour	TAF15	0.169073	0.100824	0.034	0.029	1	Up
04	tumour	P04_tumour	PALMD	0.169186	0.458911	0.011	0.008	1	Up
04	tumour	P04_tumour	SFRP2	0.16924	-0.344572	0.042	0.047	1	Down
04	tumour	P04_tumour	NKTR	0.169281	0.271095	0.017	0.013	1	Up
04	tumour	P04_tumour	CDYL2	0.169284	0.109449	0.025	0.021	1	Up
04	tumour	P04_tumour	C2orf15	0.169358	0.478	0.01	0.007	1	Up
04	tumour	P04_tumour	FBXL12	0.169479	0.311261	0.01	0.007	1	Up
04	tumour	P04_tumour	GPR137	0.169544	0.103824	0.026	0.021	1	Up
04	tumour	P04_tumour	TRADD	0.16983	-0.557367	0.025	0.029	1	Down
04	tumour	P04_tumour	DCUN1D4	0.169961	0.19073	0.022	0.017	1	Up
04	tumour	P04_tumour	ZBTB4	0.170059	-0.698914	0.007	0.01	1	Down
04	tumour	P04_tumour	GINS2	0.170169	0.422328	0.01	0.007	1	Up
04	tumour	P04_tumour	NOMO1	0.170277	0.210597	0.023	0.019	1	Up
04	tumour	P04_tumour	VCAN	0.170322	0.524391	0.023	0.019	1	Up
04	tumour	P04_tumour	FNBP1	0.170408	-0.354754	0.046	0.052	1	Down
04	tumour	P04_tumour	SEPTIN3	0.170546	0.459676	0.022	0.018	1	Up
04	tumour	P04_tumour	CLSTN3	0.170641	0.204567	0.02	0.016	1	Up
04	tumour	P04_tumour	VPS51	0.170655	-0.321288	0.008	0.011	1	Down
04	tumour	P04_tumour	ABHD12	0.170727	-0.344065	0.018	0.022	1	Down
04	tumour	P04_tumour	MAPRE1	0.170836	0.264678	0.024	0.019	1	Up
04	tumour	P04_tumour	ANKRD26	0.171293	-0.429707	0.035	0.04	1	Down
04	tumour	P04_tumour	ARAP1	0.17153	-0.466927	0.01	0.013	1	Down
04	tumour	P04_tumour	PCID2	0.171574	0.11843	0.013	0.01	1	Up
04	tumour	P04_tumour	CCNG1	0.171621	0.179034	0.035	0.03	1	Up
04	tumour	P04_tumour	HGSNAT	0.17165	0.283783	0.012	0.009	1	Up
04	tumour	P04_tumour	ATG2B	0.171783	-0.361238	0.019	0.023	1	Down
04	tumour	P04_tumour	ZNF512	0.171926	-0.457513	0.021	0.025	1	Down
04	tumour	P04_tumour	PDPK1	0.172247	-0.361057	0.011	0.013	1	Down
04	tumour	P04_tumour	WDR55	0.172418	0.243107	0.024	0.019	1	Up
04	tumour	P04_tumour	PDHB	0.17257	-0.744768	0.013	0.017	1	Down
04	tumour	P04_tumour	GGA1	0.172668	-0.363031	0.03	0.035	1	Down
04	tumour	P04_tumour	TAOK2	0.172707	-0.385483	0.038	0.044	1	Down
04	tumour	P04_tumour	ANAPC2	0.172758	-0.514638	0.025	0.029	1	Down
04	tumour	P04_tumour	KIF13A	0.173117	0.180752	0.026	0.022	1	Up
04	tumour	P04_tumour	ATP13A1	0.173275	-0.365222	0.05	0.056	1	Down
04	tumour	P04_tumour	ZNF217	0.173448	-0.285993	0.038	0.043	1	Down
04	tumour	P04_tumour	PRR12	0.173641	-0.401053	0.023	0.027	1	Down
04	tumour	P04_tumour	SAP130	0.173693	-0.42371	0.011	0.014	1	Down
04	tumour	P04_tumour	CD2BP2	0.17378	-0.474801	0.024	0.029	1	Down
04	tumour	P04_tumour	SHROOM3	0.173814	-0.396175	0.021	0.025	1	Down
04	tumour	P04_tumour	FAM174A	0.173918	-0.637348	0.012	0.015	1	Down
04	tumour	P04_tumour	TCEAL1	0.174062	0.562151	0.011	0.008	1	Up
04	tumour	P04_tumour	TRAPPC6A	0.174304	0.277792	0.029	0.024	1	Up
04	tumour	P04_tumour	PDGFB	0.174612	-0.403602	0.012	0.015	1	Down
04	tumour	P04_tumour	ZDHHC17	0.174733	0.283748	0.021	0.017	1	Up
04	tumour	P04_tumour	SF3A1	0.174766	0.168437	0.014	0.01	1	Up
04	tumour	P04_tumour	DMAC1	0.174824	-0.425166	0.012	0.015	1	Down
04	tumour	P04_tumour	NRCAM	0.175138	-0.159222	0.012	0.009	1	Down
04	tumour	P04_tumour	CPTP	0.175596	-0.410329	0.019	0.023	1	Down
04	tumour	P04_tumour	CNDP2	0.175634	-0.342428	0.029	0.034	1	Down
04	tumour	P04_tumour	ZNF101	0.175707	0.213615	0.013	0.01	1	Up
04	tumour	P04_tumour	ANKRD13C	0.175944	0.187195	0.028	0.023	1	Up
04	tumour	P04_tumour	RNF103	0.176564	0.121841	0.049	0.043	1	Up
04	tumour	P04_tumour	VGLL4	0.176677	0.476731	0.015	0.012	1	Up
04	tumour	P04_tumour	USP19	0.177084	-0.412758	0.014	0.017	1	Down
04	tumour	P04_tumour	SPG11	0.177156	0.163758	0.041	0.036	1	Up
04	tumour	P04_tumour	PRKACB	0.177185	0.149005	0.018	0.014	1	Up
04	tumour	P04_tumour	UQCRC2	0.177219	-0.347917	0.017	0.02	1	Down
04	tumour	P04_tumour	PNPLA7	0.177307	-0.361572	0.01	0.012	1	Down
04	tumour	P04_tumour	NUP50	0.177477	-0.333106	0.024	0.028	1	Down
04	tumour	P04_tumour	CTR9	0.177527	-0.627338	0.009	0.012	1	Down
04	tumour	P04_tumour	USP24	0.177584	0.165801	0.023	0.019	1	Up
04	tumour	P04_tumour	CRYZ	0.177597	0.155734	0.014	0.01	1	Up
04	tumour	P04_tumour	TAF11	0.17765	0.128342	0.025	0.021	1	Up
04	tumour	P04_tumour	TADA2A	0.177671	-0.689626	0.008	0.011	1	Down
04	tumour	P04_tumour	ZGRF1	0.17784	-0.73638	0.01	0.013	1	Down
04	tumour	P04_tumour	FLRT3	0.177843	0.29151	0.015	0.011	1	Up
04	tumour	P04_tumour	WARS	0.178579	-0.444509	0.022	0.026	1	Down
04	tumour	P04_tumour	RARS2	0.178617	0.237442	0.021	0.017	1	Up
04	tumour	P04_tumour	CTSD	0.178669	-0.194216	0.03	0.035	1	Down
04	tumour	P04_tumour	TRAP1	0.178747	-0.54397	0.02	0.024	1	Down
04	tumour	P04_tumour	GOLGA2	0.178796	-0.358256	0.025	0.029	1	Down
04	tumour	P04_tumour	FAM204A	0.178808	0.195499	0.014	0.011	1	Up
04	tumour	P04_tumour	CBX5	0.178855	0.417608	0.018	0.014	1	Up
04	tumour	P04_tumour	AEN	0.179274	-0.532335	0.012	0.015	1	Down
04	tumour	P04_tumour	PLRG1	0.179402	-0.284688	0.011	0.013	1	Down
04	tumour	P04_tumour	PECAM1	0.179554	0.172367	0.013	0.01	1	Up
04	tumour	P04_tumour	WDFY3	0.180131	0.444823	0.012	0.009	1	Up
04	tumour	P04_tumour	COPS5	0.180142	0.36101	0.018	0.014	1	Up
04	tumour	P04_tumour	EXOSC9	0.180186	0.227265	0.014	0.01	1	Up
04	tumour	P04_tumour	RALGDS	0.180412	-0.244861	0.017	0.02	1	Down
04	tumour	P04_tumour	ARPIN	0.180489	-0.322206	0.011	0.013	1	Down
04	tumour	P04_tumour	LGALSL	0.180961	0.340651	0.02	0.016	1	Up
04	tumour	P04_tumour	CNKSR1	0.181062	-0.381871	0.02	0.023	1	Down
04	tumour	P04_tumour	WNK1	0.181065	-0.384962	0.052	0.057	1	Down
04	tumour	P04_tumour	LMNA	0.181112	-0.314859	0.076	0.083	1	Down
04	tumour	P04_tumour	PDSS2	0.181565	0.266901	0.021	0.017	1	Up
04	tumour	P04_tumour	MED28	0.181888	0.233473	0.012	0.009	1	Up
04	tumour	P04_tumour	ACTN4	0.181907	-0.357335	0.085	0.091	1	Down
04	tumour	P04_tumour	ZBTB44	0.181912	0.436369	0.015	0.012	1	Up
04	tumour	P04_tumour	TYROBP	0.181968	-0.475113	0.015	0.018	1	Down
04	tumour	P04_tumour	BCAP29	0.182153	0.139454	0.016	0.013	1	Up
04	tumour	P04_tumour	RFC4	0.182318	0.316774	0.022	0.018	1	Up
04	tumour	P04_tumour	ATMIN	0.182543	0.197523	0.02	0.016	1	Up
04	tumour	P04_tumour	DMAP1	0.182546	0.362053	0.017	0.013	1	Up
04	tumour	P04_tumour	B2M	0.182698	-0.266217	0.045	0.05	1	Down
04	tumour	P04_tumour	VPS13B	0.182872	0.221246	0.017	0.013	1	Up
04	tumour	P04_tumour	RAB22A	0.182946	0.152438	0.028	0.023	1	Up
04	tumour	P04_tumour	EIF2B1	0.183088	0.311075	0.012	0.009	1	Up
04	tumour	P04_tumour	DHRS13	0.183163	0.424477	0.01	0.007	1	Up
04	tumour	P04_tumour	GPNMB	0.183272	-0.210276	0.011	0.013	1	Down
04	tumour	P04_tumour	GAA	0.183595	0.168909	0.019	0.015	1	Up
04	tumour	P04_tumour	PSMA3	0.183715	0.220468	0.011	0.008	1	Up
04	tumour	P04_tumour	CBX6	0.183969	-0.51716	0.017	0.021	1	Down
04	tumour	P04_tumour	CXXC1	0.184367	-0.394539	0.018	0.022	1	Down
04	tumour	P04_tumour	F11R	0.184374	0.213326	0.03	0.025	1	Up
04	tumour	P04_tumour	TAF5L	0.184629	-0.632046	0.008	0.011	1	Down
04	tumour	P04_tumour	MCM4	0.185031	-0.48561	0.031	0.036	1	Down
04	tumour	P04_tumour	ITGB1BP1	0.185069	0.229147	0.017	0.013	1	Up
04	tumour	P04_tumour	DGAT1	0.185202	-0.441269	0.016	0.019	1	Down
04	tumour	P04_tumour	HS6ST2	0.185342	-0.831828	0.007	0.01	1	Down
04	tumour	P04_tumour	UNG	0.185543	-0.617712	0.007	0.01	1	Down
04	tumour	P04_tumour	TTLL1	0.185626	-0.123414	0.017	0.013	1	Down
04	tumour	P04_tumour	ENG	0.185657	-0.389545	0.015	0.018	1	Down
04	tumour	P04_tumour	INTS7	0.185691	-0.487039	0.013	0.017	1	Down
04	tumour	P04_tumour	DNAJB9	0.185877	0.161897	0.026	0.021	1	Up
04	tumour	P04_tumour	CCNT1	0.185925	0.172585	0.015	0.012	1	Up
04	tumour	P04_tumour	IDH1	0.185974	0.131193	0.014	0.011	1	Up
04	tumour	P04_tumour	GPN1	0.186025	0.13753	0.019	0.015	1	Up
04	tumour	P04_tumour	LRP4	0.186248	-0.735234	0.011	0.014	1	Down
04	tumour	P04_tumour	EPS15L1	0.186504	-0.397304	0.037	0.042	1	Down
04	tumour	P04_tumour	TRIB2	0.186641	-0.431061	0.05	0.056	1	Down
04	tumour	P04_tumour	PPIA	0.187103	0.182116	0.028	0.023	1	Up
04	tumour	P04_tumour	TNRC18	0.187175	-0.350788	0.028	0.033	1	Down
04	tumour	P04_tumour	SLK	0.187339	0.102879	0.053	0.047	1	Up
04	tumour	P04_tumour	TACC3	0.187456	-0.356224	0.014	0.017	1	Down
04	tumour	P04_tumour	CDYL	0.187727	0.436418	0.011	0.008	1	Up
04	tumour	P04_tumour	FUCA1	0.188253	-0.379462	0.029	0.033	1	Down
04	tumour	P04_tumour	TAGLN	0.188327	0.111041	0.045	0.039	1	Up
04	tumour	P04_tumour	SBF1	0.188398	-0.515422	0.009	0.012	1	Down
04	tumour	P04_tumour	CAST	0.188565	0.147908	0.049	0.042	1	Up
04	tumour	P04_tumour	ADORA1	0.188957	0.296024	0.015	0.011	1	Up
04	tumour	P04_tumour	ARHGEF3	0.189776	-0.530303	0.01	0.013	1	Down
04	tumour	P04_tumour	B4GALT7	0.189834	0.178599	0.013	0.01	1	Up
04	tumour	P04_tumour	GTF3C6	0.189955	0.160027	0.024	0.019	1	Up
04	tumour	P04_tumour	IFT57	0.190233	-0.507773	0.013	0.016	1	Down
04	tumour	P04_tumour	NSMF	0.190525	0.176613	0.012	0.009	1	Up
04	tumour	P04_tumour	ASAH1	0.19061	-0.878191	0.014	0.017	1	Down
04	tumour	P04_tumour	C15orf61	0.190658	0.200696	0.03	0.025	1	Up
04	tumour	P04_tumour	ZDHHC12	0.191462	-0.361451	0.018	0.022	1	Down
04	tumour	P04_tumour	TMED3	0.191712	0.109168	0.058	0.051	1	Up
04	tumour	P04_tumour	H3F3B	0.191732	-0.264281	0.024	0.029	1	Down
04	tumour	P04_tumour	CCM2	0.191866	0.100163	0.019	0.015	1	Up
04	tumour	P04_tumour	RBM10	0.19188	-0.496436	0.019	0.023	1	Down
04	tumour	P04_tumour	MLST8	0.192184	0.408977	0.02	0.016	1	Up
04	tumour	P04_tumour	LLGL1	0.192554	-0.588972	0.012	0.015	1	Down
04	tumour	P04_tumour	TASOR	0.192796	0.124414	0.018	0.014	1	Up
04	tumour	P04_tumour	CSNK2B	0.193305	-0.28054	0.027	0.031	1	Down
04	tumour	P04_tumour	SPRYD4	0.193657	-0.432137	0.013	0.016	1	Down
04	tumour	P04_tumour	PREP	0.193935	-0.669971	0.008	0.01	1	Down
04	tumour	P04_tumour	TIPRL	0.194311	0.18143	0.016	0.013	1	Up
04	tumour	P04_tumour	S1PR2	0.194355	0.571558	0.01	0.007	1	Up
04	tumour	P04_tumour	APPL2	0.194486	0.128262	0.019	0.015	1	Up
04	tumour	P04_tumour	LTBP3	0.194552	0.226437	0.02	0.016	1	Up
04	tumour	P04_tumour	ARL8A	0.195055	-0.711491	0.012	0.015	1	Down
04	tumour	P04_tumour	VPS13D	0.195068	-0.403952	0.027	0.032	1	Down
04	tumour	P04_tumour	FEN1	0.195399	-0.576509	0.011	0.014	1	Down
04	tumour	P04_tumour	SERPINF1	0.195657	0.293685	0.01	0.008	1	Up
04	tumour	P04_tumour	CMTM3	0.196087	-0.194078	0.027	0.031	1	Down
04	tumour	P04_tumour	ADAM9	0.196483	0.436892	0.016	0.012	1	Up
04	tumour	P04_tumour	SMTN	0.196768	-0.561024	0.018	0.021	1	Down
04	tumour	P04_tumour	NBL1	0.196779	-0.268189	0.013	0.016	1	Down
04	tumour	P04_tumour	DYNC2LI1	0.19772	0.266265	0.017	0.014	1	Up
04	tumour	P04_tumour	URM1	0.197786	0.287803	0.016	0.013	1	Up
04	tumour	P04_tumour	MTCL1	0.197808	-0.516091	0.01	0.013	1	Down
04	tumour	P04_tumour	VIM	0.198072	-0.159689	0.1	0.108	1	Down
04	tumour	P04_tumour	SRSF11	0.198085	-0.339146	0.03	0.034	1	Down
04	tumour	P04_tumour	TMEM242	0.198281	-0.404879	0.01	0.013	1	Down
04	tumour	P04_tumour	RCOR1	0.198332	-0.357176	0.02	0.023	1	Down
04	tumour	P04_tumour	SCMH1	0.198363	0.121138	0.037	0.032	1	Up
04	tumour	P04_tumour	KARS	0.198661	0.359651	0.012	0.009	1	Up
04	tumour	P04_tumour	EME1	0.200206	-0.425063	0.019	0.023	1	Down
04	tumour	P04_tumour	FBXL17	0.2003	0.290078	0.014	0.011	1	Up
04	tumour	P04_tumour	STK25	0.200335	-0.28717	0.034	0.039	1	Down
04	tumour	P04_tumour	SRA1	0.200391	0.268917	0.021	0.017	1	Up
04	tumour	P04_tumour	DPP3	0.200695	-0.566657	0.008	0.01	1	Down
04	tumour	P04_tumour	MLLT6	0.200758	-0.275813	0.05	0.055	1	Down
04	tumour	P04_tumour	RCBTB1	0.201354	-0.269174	0.014	0.017	1	Down
04	tumour	P04_tumour	SOS2	0.201382	0.374152	0.011	0.008	1	Up
04	tumour	P04_tumour	SLC35C1	0.201632	0.192445	0.012	0.009	1	Up
04	tumour	P04_tumour	PRPS1	0.201799	-0.444606	0.009	0.012	1	Down
04	tumour	P04_tumour	MSR1	0.201832	0.774667	0.011	0.008	1	Up
04	tumour	P04_tumour	PLEKHN1	0.201941	-0.752559	0.011	0.014	1	Down
04	tumour	P04_tumour	PEX11A	0.202155	-0.490019	0.02	0.024	1	Down
04	tumour	P04_tumour	SEMA6C	0.202275	0.271128	0.01	0.007	1	Up
04	tumour	P04_tumour	CLUH	0.202304	-0.494009	0.028	0.033	1	Down
04	tumour	P04_tumour	SLC25A26	0.202342	0.142637	0.014	0.011	1	Up
04	tumour	P04_tumour	CENPS	0.202389	0.29615	0.011	0.008	1	Up
04	tumour	P04_tumour	LSM14B	0.202895	-0.551922	0.036	0.041	1	Down
04	tumour	P04_tumour	RUFY3	0.202963	0.31392	0.011	0.008	1	Up
04	tumour	P04_tumour	DDX3X	0.203101	0.120409	0.02	0.017	1	Up
04	tumour	P04_tumour	CDR2L	0.203138	-0.503055	0.025	0.029	1	Down
04	tumour	P04_tumour	NOP16	0.203182	0.331483	0.015	0.011	1	Up
04	tumour	P04_tumour	RAD18	0.203775	-0.367117	0.014	0.017	1	Down
04	tumour	P04_tumour	ZNF862	0.203868	0.248296	0.015	0.012	1	Up
04	tumour	P04_tumour	RPAP3	0.20391	-0.522409	0.015	0.018	1	Down
04	tumour	P04_tumour	DPM2	0.204013	0.260639	0.013	0.01	1	Up
04	tumour	P04_tumour	RFC3	0.204014	0.157273	0.011	0.008	1	Up
04	tumour	P04_tumour	TRIM3	0.204127	-0.506867	0.017	0.021	1	Down
04	tumour	P04_tumour	AGRN	0.204288	-0.373665	0.053	0.059	1	Down
04	tumour	P04_tumour	SSBP3	0.204309	-0.477404	0.023	0.027	1	Down
04	tumour	P04_tumour	ADA	0.204426	-0.377673	0.017	0.021	1	Down
04	tumour	P04_tumour	TSPAN33	0.204453	0.400193	0.012	0.01	1	Up
04	tumour	P04_tumour	PLCB4	0.205439	0.471048	0.013	0.01	1	Up
04	tumour	P04_tumour	ZXDC	0.205902	-0.856704	0.008	0.01	1	Down
04	tumour	P04_tumour	PPP1R13B	0.206059	-0.444334	0.015	0.018	1	Down
04	tumour	P04_tumour	B3GAT3	0.206151	-0.387788	0.014	0.017	1	Down
04	tumour	P04_tumour	LZTR1	0.206189	-0.117809	0.013	0.01	1	Down
04	tumour	P04_tumour	CLTA	0.206577	-0.336412	0.03	0.034	1	Down
04	tumour	P04_tumour	TESK1	0.207135	0.167033	0.016	0.012	1	Up
04	tumour	P04_tumour	EVL	0.207184	-0.254817	0.151	0.156	1	Down
04	tumour	P04_tumour	MYO18A	0.207298	-0.312933	0.056	0.061	1	Down
04	tumour	P04_tumour	TRPV6	0.207927	-0.396456	0.074	0.079	1	Down
04	tumour	P04_tumour	DLD	0.207986	-0.259621	0.036	0.04	1	Down
04	tumour	P04_tumour	CNOT10	0.207989	0.672916	0.012	0.009	1	Up
04	tumour	P04_tumour	C18orf25	0.208036	-0.477999	0.016	0.02	1	Down
04	tumour	P04_tumour	QKI	0.20823	-0.747807	0.008	0.01	1	Down
04	tumour	P04_tumour	GARS	0.208332	-0.666465	0.011	0.013	1	Down
04	tumour	P04_tumour	CKS2	0.208354	-0.395145	0.013	0.016	1	Down
04	tumour	P04_tumour	FAM104B	0.208431	-0.204548	0.015	0.011	1	Down
04	tumour	P04_tumour	PLXNB2	0.20854	-0.33814	0.041	0.046	1	Down
04	tumour	P04_tumour	SNX8	0.208707	0.317095	0.013	0.01	1	Up
04	tumour	P04_tumour	PHYKPL	0.208753	0.148211	0.017	0.013	1	Up
04	tumour	P04_tumour	NOL12	0.209004	-0.498752	0.017	0.02	1	Down
04	tumour	P04_tumour	FAM160A2	0.209962	-0.28428	0.01	0.013	1	Down
04	tumour	P04_tumour	FMO5	0.210092	0.174397	0.021	0.017	1	Up
04	tumour	P04_tumour	PLEKHH1	0.2101	-0.449898	0.017	0.021	1	Down
04	tumour	P04_tumour	KIFAP3	0.210628	0.277635	0.011	0.008	1	Up
04	tumour	P04_tumour	GOLGA1	0.210722	0.102141	0.021	0.017	1	Up
04	tumour	P04_tumour	INTS13	0.211139	0.4589	0.011	0.009	1	Up
04	tumour	P04_tumour	PYCARD	0.211575	-0.634889	0.01	0.013	1	Down
04	tumour	P04_tumour	SCAND1	0.212298	-0.479058	0.014	0.017	1	Down
04	tumour	P04_tumour	CFAP44	0.212414	-0.423127	0.013	0.016	1	Down
04	tumour	P04_tumour	ZNF397	0.213182	0.170378	0.024	0.02	1	Up
04	tumour	P04_tumour	MAGI1	0.213777	-0.676257	0.009	0.011	1	Down
04	tumour	P04_tumour	FBXO36	0.213907	0.164516	0.019	0.015	1	Up
04	tumour	P04_tumour	NAALADL2	0.214066	-0.523446	0.021	0.025	1	Down
04	tumour	P04_tumour	C4orf48	0.21452	0.265251	0.013	0.01	1	Up
04	tumour	P04_tumour	KDELR3	0.214574	0.33303	0.016	0.013	1	Up
04	tumour	P04_tumour	DCAF12	0.214694	0.121511	0.021	0.017	1	Up
04	tumour	P04_tumour	ZFP36L2	0.214889	-0.384195	0.034	0.038	1	Down
04	tumour	P04_tumour	MEX3A	0.215106	-0.470878	0.012	0.015	1	Down
04	tumour	P04_tumour	RPRML	0.215243	-0.441731	0.019	0.023	1	Down
04	tumour	P04_tumour	PLEKHJ1	0.215335	-0.288983	0.042	0.047	1	Down
04	tumour	P04_tumour	C12orf4	0.215636	0.265459	0.014	0.011	1	Up
04	tumour	P04_tumour	CMTM4	0.215667	-0.26577	0.027	0.031	1	Down
04	tumour	P04_tumour	ISYNA1	0.215686	-0.443164	0.033	0.037	1	Down
04	tumour	P04_tumour	SPPL2B	0.21593	-0.784518	0.01	0.012	1	Down
04	tumour	P04_tumour	UPF3A	0.216237	-0.588344	0.014	0.017	1	Down
04	tumour	P04_tumour	PLEKHA7	0.216902	-0.489575	0.01	0.013	1	Down
04	tumour	P04_tumour	ATP2A2	0.21702	0.170853	0.019	0.016	1	Up
04	tumour	P04_tumour	MYH10	0.217824	-0.463255	0.012	0.015	1	Down
04	tumour	P04_tumour	CHAF1A	0.217934	-0.622718	0.008	0.01	1	Down
04	tumour	P04_tumour	FADD	0.217955	-0.417386	0.028	0.032	1	Down
04	tumour	P04_tumour	PTGER4	0.218385	0.11586	0.011	0.008	1	Up
04	tumour	P04_tumour	DBN1	0.218882	-0.333334	0.026	0.03	1	Down
04	tumour	P04_tumour	DZANK1	0.219102	0.203242	0.01	0.007	1	Up
04	tumour	P04_tumour	ZC3H3	0.219132	-0.5218	0.012	0.014	1	Down
04	tumour	P04_tumour	AMACR	0.219277	-0.483934	0.022	0.026	1	Down
04	tumour	P04_tumour	BICD1	0.219308	-0.501231	0.02	0.023	1	Down
04	tumour	P04_tumour	CEBPZ	0.219318	-0.112889	0.025	0.021	1	Down
04	tumour	P04_tumour	ARHGEF26	0.219438	-0.371657	0.009	0.012	1	Down
04	tumour	P04_tumour	SIGIRR	0.219522	-0.319643	0.023	0.027	1	Down
04	tumour	P04_tumour	KMT5B	0.21988	0.45656	0.017	0.013	1	Up
04	tumour	P04_tumour	FMNL2	0.220006	-0.125992	0.065	0.058	1	Down
04	tumour	P04_tumour	THSD4	0.220273	0.242168	0.025	0.021	1	Up
04	tumour	P04_tumour	TTF1	0.22051	0.400337	0.011	0.008	1	Up
04	tumour	P04_tumour	USP7	0.220986	-0.474073	0.016	0.019	1	Down
04	tumour	P04_tumour	SEC22C	0.22156	0.318181	0.011	0.009	1	Up
04	tumour	P04_tumour	AGPAT2	0.222167	0.136201	0.015	0.011	1	Up
04	tumour	P04_tumour	NUCB2	0.222215	0.266222	0.018	0.014	1	Up
04	tumour	P04_tumour	DHX16	0.222664	-0.647861	0.016	0.019	1	Down
04	tumour	P04_tumour	CSNK2A2	0.222739	0.229617	0.027	0.023	1	Up
04	tumour	P04_tumour	ZNF562	0.222833	-0.401044	0.015	0.018	1	Down
04	tumour	P04_tumour	ATP6V0C	0.222883	0.157068	0.028	0.023	1	Up
04	tumour	P04_tumour	SRP72	0.223044	0.295738	0.011	0.008	1	Up
04	tumour	P04_tumour	SEC62	0.223436	-0.107352	0.059	0.053	1	Down
04	tumour	P04_tumour	TCF20	0.223582	-0.248755	0.027	0.022	1	Down
04	tumour	P04_tumour	ITGA1	0.224369	-0.58189	0.012	0.015	1	Down
04	tumour	P04_tumour	VPS35L	0.224582	-0.91218	0.009	0.011	1	Down
04	tumour	P04_tumour	LSG1	0.224936	-0.298774	0.014	0.017	1	Down
04	tumour	P04_tumour	AKR1B10	0.225688	0.166698	0.021	0.017	1	Up
04	tumour	P04_tumour	PHLDA2	0.225742	-0.44345	0.017	0.02	1	Down
04	tumour	P04_tumour	GPN3	0.225745	0.30554	0.014	0.011	1	Up
04	tumour	P04_tumour	AP1AR	0.225827	0.342435	0.015	0.012	1	Up
04	tumour	P04_tumour	FBXW5	0.225891	0.151363	0.019	0.016	1	Up
04	tumour	P04_tumour	RBM23	0.225991	-0.427345	0.025	0.029	1	Down
04	tumour	P04_tumour	C6orf141	0.226433	-0.719714	0.013	0.016	1	Down
04	tumour	P04_tumour	TAF1	0.226473	0.353096	0.019	0.015	1	Up
04	tumour	P04_tumour	AP5M1	0.226474	-0.358245	0.021	0.025	1	Down
04	tumour	P04_tumour	CAMKK2	0.226529	-0.461727	0.015	0.018	1	Down
04	tumour	P04_tumour	MSMB	0.226716	0.353905	0.018	0.014	1	Up
04	tumour	P04_tumour	CCDC14	0.226758	-0.388434	0.046	0.05	1	Down
04	tumour	P04_tumour	SLC9A3R2	0.2268	-0.358418	0.038	0.042	1	Down
04	tumour	P04_tumour	CSRNP2	0.226831	-0.333038	0.014	0.017	1	Down
04	tumour	P04_tumour	KLHL17	0.226959	0.49043	0.011	0.008	1	Up
04	tumour	P04_tumour	RFFL	0.227079	0.184187	0.018	0.015	1	Up
04	tumour	P04_tumour	ELL	0.227104	-0.491358	0.012	0.015	1	Down
04	tumour	P04_tumour	TOP2B	0.227316	-0.12443	0.017	0.013	1	Down
04	tumour	P04_tumour	PIGM	0.227609	0.293958	0.015	0.012	1	Up
04	tumour	P04_tumour	TXLNB	0.228038	-0.661292	0.009	0.011	1	Down
04	tumour	P04_tumour	HNRNPF	0.228176	-0.32132	0.103	0.108	1	Down
04	tumour	P04_tumour	USP14	0.228415	-0.115215	0.056	0.05	1	Down
04	tumour	P04_tumour	ARHGEF6	0.228531	0.511808	0.012	0.01	1	Up
04	tumour	P04_tumour	GPC1	0.228722	0.149553	0.031	0.027	1	Up
04	tumour	P04_tumour	RARA	0.228771	0.532031	0.01	0.008	1	Up
04	tumour	P04_tumour	PAIP2	0.228973	0.104626	0.013	0.01	1	Up
04	tumour	P04_tumour	MIPOL1	0.229106	-0.412063	0.019	0.022	1	Down
04	tumour	P04_tumour	TMEM86B	0.229218	-0.550354	0.014	0.017	1	Down
04	tumour	P04_tumour	ASRGL1	0.229286	-0.421672	0.025	0.029	1	Down
04	tumour	P04_tumour	PC	0.229318	-0.47716	0.014	0.017	1	Down
04	tumour	P04_tumour	HIST1H2AC	0.229356	0.20401	0.019	0.016	1	Up
04	tumour	P04_tumour	UBE4A	0.229494	0.113929	0.012	0.009	1	Up
04	tumour	P04_tumour	ZZEF1	0.229765	-0.532406	0.01	0.013	1	Down
04	tumour	P04_tumour	NOP56	0.229893	-0.268174	0.03	0.034	1	Down
04	tumour	P04_tumour	SPTSSA	0.230723	0.116848	0.031	0.027	1	Up
04	tumour	P04_tumour	PRR14	0.230756	-0.446417	0.032	0.036	1	Down
04	tumour	P04_tumour	SETD4	0.230782	-0.424793	0.027	0.031	1	Down
04	tumour	P04_tumour	ERBB4	0.230875	0.155074	0.025	0.021	1	Up
04	tumour	P04_tumour	ZNF385A	0.231664	-0.470361	0.014	0.017	1	Down
04	tumour	P04_tumour	LAP3	0.232143	0.230493	0.014	0.011	1	Up
04	tumour	P04_tumour	KDM2B	0.232229	-0.683163	0.008	0.011	1	Down
04	tumour	P04_tumour	NFXL1	0.232371	-0.603551	0.012	0.015	1	Down
04	tumour	P04_tumour	CTDNEP1	0.232803	0.164659	0.025	0.021	1	Up
04	tumour	P04_tumour	DHRSX	0.232875	-0.122548	0.022	0.019	1	Down
04	tumour	P04_tumour	MTPN	0.233126	0.12785	0.015	0.012	1	Up
04	tumour	P04_tumour	NT5C3B	0.233363	0.23742	0.014	0.011	1	Up
04	tumour	P04_tumour	MET	0.233674	0.2579	0.015	0.012	1	Up
04	tumour	P04_tumour	CTPS1	0.234919	-0.435213	0.024	0.027	1	Down
04	tumour	P04_tumour	ARF4	0.234977	-0.522962	0.011	0.013	1	Down
04	tumour	P04_tumour	C3orf67	0.235283	0.491419	0.012	0.01	1	Up
04	tumour	P04_tumour	VEGFA	0.235296	-0.326181	0.064	0.069	1	Down
04	tumour	P04_tumour	SUPT7L	0.23548	-0.323409	0.021	0.025	1	Down
04	tumour	P04_tumour	ANKS3	0.235632	-0.657732	0.008	0.01	1	Down
04	tumour	P04_tumour	TRRAP	0.236517	0.262897	0.018	0.015	1	Up
04	tumour	P04_tumour	FLII	0.236639	0.171302	0.022	0.018	1	Up
04	tumour	P04_tumour	SRSF9	0.236877	0.107414	0.023	0.019	1	Up
04	tumour	P04_tumour	SNX19	0.236986	0.162988	0.014	0.011	1	Up
04	tumour	P04_tumour	HIVEP3	0.238058	-0.535114	0.012	0.014	1	Down
04	tumour	P04_tumour	NUP54	0.238519	0.280443	0.016	0.013	1	Up
04	tumour	P04_tumour	TRIT1	0.238693	0.118221	0.014	0.011	1	Up
04	tumour	P04_tumour	H6PD	0.239098	-0.704919	0.008	0.01	1	Down
04	tumour	P04_tumour	HSPB1	0.239558	-0.588795	0.01	0.013	1	Down
04	tumour	P04_tumour	LAMTOR2	0.239674	-0.312018	0.023	0.027	1	Down
04	tumour	P04_tumour	BICD2	0.240077	-0.472125	0.009	0.011	1	Down
04	tumour	P04_tumour	LHPP	0.240087	-0.527523	0.016	0.019	1	Down
04	tumour	P04_tumour	MAEA	0.24036	-0.663775	0.018	0.021	1	Down
04	tumour	P04_tumour	ATP1B3	0.240436	0.247306	0.014	0.011	1	Up
04	tumour	P04_tumour	R3HDM4	0.240509	-0.356632	0.017	0.021	1	Down
04	tumour	P04_tumour	TRMO	0.241565	-0.455754	0.008	0.01	1	Down
04	tumour	P04_tumour	RBM26	0.241577	-0.416049	0.021	0.024	1	Down
04	tumour	P04_tumour	HAGH	0.241769	0.191181	0.019	0.016	1	Up
04	tumour	P04_tumour	CROCC	0.241853	0.395282	0.011	0.009	1	Up
04	tumour	P04_tumour	COQ8B	0.242137	-0.116851	0.022	0.018	1	Down
04	tumour	P04_tumour	TTC1	0.242835	0.132633	0.027	0.023	1	Up
04	tumour	P04_tumour	RMI1	0.242876	-0.390537	0.012	0.015	1	Down
04	tumour	P04_tumour	KIAA1217	0.243157	-0.383516	0.059	0.064	1	Down
04	tumour	P04_tumour	PPP1R12A	0.243203	-0.298847	0.025	0.029	1	Down
04	tumour	P04_tumour	ESRP2	0.243348	-0.424092	0.062	0.067	1	Down
04	tumour	P04_tumour	RFX7	0.243531	0.427108	0.01	0.008	1	Up
04	tumour	P04_tumour	APTX	0.243836	0.197913	0.014	0.011	1	Up
04	tumour	P04_tumour	MAU2	0.243848	-0.773942	0.014	0.017	1	Down
04	tumour	P04_tumour	NVL	0.244074	0.194229	0.015	0.012	1	Up
04	tumour	P04_tumour	COMMD1	0.244141	0.201482	0.03	0.026	1	Up
04	tumour	P04_tumour	AATF	0.244363	0.19582	0.017	0.013	1	Up
04	tumour	P04_tumour	SLC4A1AP	0.244493	-0.40669	0.028	0.032	1	Down
04	tumour	P04_tumour	TRIM39	0.244529	-0.735317	0.01	0.012	1	Down
04	tumour	P04_tumour	ZSCAN29	0.244604	-0.521189	0.017	0.02	1	Down
04	tumour	P04_tumour	PLD1	0.24486	0.313798	0.011	0.008	1	Up
04	tumour	P04_tumour	NSDHL	0.245065	0.378247	0.014	0.011	1	Up
04	tumour	P04_tumour	DHFR	0.245073	-0.56645	0.025	0.029	1	Down
04	tumour	P04_tumour	LANCL1	0.245165	-0.556355	0.015	0.017	1	Down
04	tumour	P04_tumour	TMEM250	0.245409	-0.163508	0.029	0.025	1	Down
04	tumour	P04_tumour	CIITA	0.245703	0.197429	0.015	0.012	1	Up
04	tumour	P04_tumour	ANKRD13B	0.245753	0.306079	0.012	0.009	1	Up
04	tumour	P04_tumour	TUT4	0.245925	-0.603802	0.012	0.014	1	Down
04	tumour	P04_tumour	SDC3	0.24619	-0.388065	0.032	0.036	1	Down
04	tumour	P04_tumour	COG2	0.24667	0.118397	0.021	0.017	1	Up
04	tumour	P04_tumour	LPXN	0.246858	-0.644763	0.012	0.015	1	Down
04	tumour	P04_tumour	EDF1	0.246981	-0.673426	0.019	0.022	1	Down
04	tumour	P04_tumour	WDR60	0.247056	-0.194357	0.064	0.069	1	Down
04	tumour	P04_tumour	TOMM70	0.24732	0.117831	0.015	0.012	1	Up
04	tumour	P04_tumour	CENPJ	0.24766	-0.475298	0.008	0.01	1	Down
04	tumour	P04_tumour	KIAA1191	0.248167	0.10307	0.022	0.019	1	Up
04	tumour	P04_tumour	DSE	0.248572	-0.432967	0.008	0.01	1	Down
04	tumour	P04_tumour	SUZ12	0.249107	0.323424	0.025	0.021	1	Up
04	tumour	P04_tumour	BET1L	0.249119	-0.280792	0.02	0.023	1	Down
04	tumour	P04_tumour	LRRC58	0.249947	0.194558	0.013	0.01	1	Up
04	tumour	P04_tumour	FAM120B	0.250016	0.208112	0.022	0.018	1	Up
04	tumour	P04_tumour	METTL23	0.250447	-0.232555	0.013	0.015	1	Down
04	tumour	P04_tumour	TP53INP1	0.25063	-0.615006	0.012	0.015	1	Down
04	tumour	P04_tumour	FAM126B	0.250824	-0.478915	0.023	0.026	1	Down
04	tumour	P04_tumour	ZNF253	0.251096	-0.68476	0.01	0.012	1	Down
04	tumour	P04_tumour	FAP	0.252812	-0.327289	0.009	0.011	1	Down
04	tumour	P04_tumour	ZNF561	0.253113	-0.423491	0.013	0.015	1	Down
04	tumour	P04_tumour	EXOSC4	0.253204	-0.840605	0.007	0.01	1	Down
04	tumour	P04_tumour	PPARD	0.253537	0.145462	0.011	0.008	1	Up
04	tumour	P04_tumour	CPNE7	0.253718	0.353932	0.013	0.01	1	Up
04	tumour	P04_tumour	NPRL3	0.253843	0.14326	0.022	0.018	1	Up
04	tumour	P04_tumour	TMPO	0.254253	-0.509659	0.007	0.01	1	Down
04	tumour	P04_tumour	ANP32E	0.254448	-0.156524	0.028	0.024	1	Down
04	tumour	P04_tumour	FAHD2B	0.254553	-0.440561	0.011	0.013	1	Down
04	tumour	P04_tumour	CCDC97	0.254658	-0.149745	0.027	0.023	1	Down
04	tumour	P04_tumour	DAGLB	0.254973	0.199919	0.014	0.011	1	Up
04	tumour	P04_tumour	UBE2W	0.255327	0.312954	0.012	0.009	1	Up
04	tumour	P04_tumour	C1S	0.255458	-0.181818	0.012	0.014	1	Down
04	tumour	P04_tumour	PDCD11	0.255519	0.144795	0.016	0.013	1	Up
04	tumour	P04_tumour	ISCA1	0.255522	-0.462364	0.007	0.01	1	Down
04	tumour	P04_tumour	U2SURP	0.256603	-0.535303	0.01	0.013	1	Down
04	tumour	P04_tumour	SIPA1L3	0.256675	0.130306	0.03	0.026	1	Up
04	tumour	P04_tumour	PLIN3	0.256691	-0.331582	0.018	0.021	1	Down
04	tumour	P04_tumour	NFS1	0.256926	0.157189	0.016	0.013	1	Up
04	tumour	P04_tumour	AIF1L	0.257082	-0.406886	0.027	0.031	1	Down
04	tumour	P04_tumour	FMC1	0.259085	-0.34935	0.007	0.01	1	Down
04	tumour	P04_tumour	MAPK3	0.259124	0.156074	0.02	0.017	1	Up
04	tumour	P04_tumour	NDUFAF6	0.259441	0.138428	0.012	0.009	1	Up
04	tumour	P04_tumour	GTF2A1	0.259741	0.131924	0.029	0.025	1	Up
04	tumour	P04_tumour	RRAGC	0.260022	-0.354745	0.008	0.011	1	Down
04	tumour	P04_tumour	RIC8A	0.260091	0.226536	0.016	0.013	1	Up
04	tumour	P04_tumour	PLPP3	0.261003	-0.451033	0.019	0.022	1	Down
04	tumour	P04_tumour	HIP1R	0.261216	0.543951	0.01	0.008	1	Up
04	tumour	P04_tumour	COG4	0.261239	-0.345444	0.04	0.045	1	Down
04	tumour	P04_tumour	C1orf174	0.261239	-0.567878	0.014	0.017	1	Down
04	tumour	P04_tumour	ZNF444	0.26154	-0.449515	0.021	0.025	1	Down
04	tumour	P04_tumour	GIGYF2	0.261696	0.208024	0.027	0.023	1	Up
04	tumour	P04_tumour	NGLY1	0.261842	-0.318285	0.016	0.019	1	Down
04	tumour	P04_tumour	LAPTM5	0.262012	0.262268	0.026	0.023	1	Up
04	tumour	P04_tumour	SP100	0.262366	-0.335353	0.009	0.011	1	Down
04	tumour	P04_tumour	SEL1L	0.2627	0.310649	0.015	0.012	1	Up
04	tumour	P04_tumour	CYB5R1	0.262822	-0.169414	0.02	0.017	1	Down
04	tumour	P04_tumour	PMP22	0.263523	0.274595	0.03	0.026	1	Up
04	tumour	P04_tumour	SLC12A8	0.26374	-0.700396	0.009	0.011	1	Down
04	tumour	P04_tumour	MINK1	0.264099	-0.321169	0.044	0.049	1	Down
04	tumour	P04_tumour	PASK	0.264194	-0.552285	0.011	0.014	1	Down
04	tumour	P04_tumour	DYRK4	0.264609	0.342271	0.01	0.008	1	Up
04	tumour	P04_tumour	TMEM185B	0.265021	-0.710003	0.018	0.021	1	Down
04	tumour	P04_tumour	KIF22	0.265293	-0.362737	0.045	0.049	1	Down
04	tumour	P04_tumour	SELENBP1	0.265612	-0.667561	0.015	0.018	1	Down
04	tumour	P04_tumour	WDR46	0.265679	-0.582241	0.016	0.019	1	Down
04	tumour	P04_tumour	TTC17	0.265976	-0.187173	0.026	0.022	1	Down
04	tumour	P04_tumour	C2CD4B	0.266072	0.100554	0.014	0.011	1	Up
04	tumour	P04_tumour	ZNF141	0.266344	-0.471502	0.012	0.014	1	Down
04	tumour	P04_tumour	ARRDC2	0.267731	-0.50054	0.013	0.016	1	Down
04	tumour	P04_tumour	RSBN1	0.2678	0.156199	0.014	0.011	1	Up
04	tumour	P04_tumour	SNAPC5	0.268621	0.164746	0.019	0.015	1	Up
04	tumour	P04_tumour	ITPA	0.268824	-0.116491	0.018	0.015	1	Down
04	tumour	P04_tumour	PHLDB1	0.268885	-0.390027	0.017	0.02	1	Down
04	tumour	P04_tumour	MCM6	0.268902	0.122569	0.024	0.021	1	Up
04	tumour	P04_tumour	TET3	0.269013	-0.607977	0.009	0.011	1	Down
04	tumour	P04_tumour	NOL4L	0.269794	0.278755	0.013	0.011	1	Up
04	tumour	P04_tumour	AGPAT1	0.269805	0.111342	0.023	0.02	1	Up
04	tumour	P04_tumour	ANKHD1	0.269961	-0.270106	0.054	0.059	1	Down
04	tumour	P04_tumour	VWA2	0.270064	0.555313	0.011	0.009	1	Up
04	tumour	P04_tumour	GNPDA2	0.270095	0.184244	0.013	0.011	1	Up
04	tumour	P04_tumour	LMNB2	0.270292	-0.245665	0.073	0.078	1	Down
04	tumour	P04_tumour	ZBTB40	0.270618	-0.674999	0.008	0.01	1	Down
04	tumour	P04_tumour	NF2	0.270642	0.127703	0.015	0.012	1	Up
04	tumour	P04_tumour	GCC1	0.270799	-0.484055	0.008	0.01	1	Down
04	tumour	P04_tumour	PCNT	0.271362	-0.425025	0.035	0.039	1	Down
04	tumour	P04_tumour	NEK9	0.271416	-0.452045	0.014	0.017	1	Down
04	tumour	P04_tumour	IQGAP1	0.271489	0.114443	0.029	0.025	1	Up
04	tumour	P04_tumour	UBXN2A	0.271994	0.311357	0.014	0.011	1	Up
04	tumour	P04_tumour	PTPN23	0.272094	-0.434762	0.013	0.015	1	Down
04	tumour	P04_tumour	DEF6	0.272274	-0.54902	0.008	0.01	1	Down
04	tumour	P04_tumour	RALA	0.272652	0.14621	0.025	0.022	1	Up
04	tumour	P04_tumour	GNG10	0.272985	0.281799	0.025	0.021	1	Up
04	tumour	P04_tumour	DDX52	0.27309	-0.293298	0.009	0.011	1	Down
04	tumour	P04_tumour	NDFIP1	0.273281	0.170091	0.023	0.02	1	Up
04	tumour	P04_tumour	ALAS1	0.273631	-0.427882	0.014	0.016	1	Down
04	tumour	P04_tumour	GPS2	0.273634	-0.747228	0.01	0.013	1	Down
04	tumour	P04_tumour	IRF3	0.273745	0.137315	0.045	0.04	1	Up
04	tumour	P04_tumour	COPS6	0.274067	-0.218025	0.027	0.023	1	Down
04	tumour	P04_tumour	ASB6	0.274571	-0.494779	0.017	0.019	1	Down
04	tumour	P04_tumour	DGKZ	0.274586	0.114756	0.025	0.022	1	Up
04	tumour	P04_tumour	GGA3	0.274793	0.244503	0.012	0.009	1	Up
04	tumour	P04_tumour	SAC3D1	0.274812	0.408483	0.018	0.015	1	Up
04	tumour	P04_tumour	ALG14	0.274982	0.144142	0.017	0.014	1	Up
04	tumour	P04_tumour	SLC2A1	0.275258	-0.409922	0.018	0.021	1	Down
04	tumour	P04_tumour	PRR7	0.275326	-0.225801	0.02	0.016	1	Down
04	tumour	P04_tumour	UCK2	0.275418	-0.435316	0.015	0.018	1	Down
04	tumour	P04_tumour	RFX5	0.275746	-0.335382	0.011	0.014	1	Down
04	tumour	P04_tumour	MAPK13	0.275823	-0.132101	0.034	0.029	1	Down
04	tumour	P04_tumour	NELFA	0.276121	-0.346861	0.022	0.025	1	Down
04	tumour	P04_tumour	DNAJC16	0.276131	0.132862	0.022	0.018	1	Up
04	tumour	P04_tumour	TASP1	0.276223	0.12414	0.018	0.015	1	Up
04	tumour	P04_tumour	KDM1A	0.276265	-0.629185	0.014	0.017	1	Down
04	tumour	P04_tumour	TBC1D17	0.276464	-0.443	0.03	0.034	1	Down
04	tumour	P04_tumour	EMC2	0.276776	0.207689	0.014	0.011	1	Up
04	tumour	P04_tumour	MAN1A1	0.276903	0.264224	0.022	0.019	1	Up
04	tumour	P04_tumour	CHMP1A	0.277044	-0.378989	0.026	0.029	1	Down
04	tumour	P04_tumour	ZNFX1	0.277351	0.230747	0.013	0.01	1	Up
04	tumour	P04_tumour	TMUB2	0.277468	-0.264856	0.024	0.027	1	Down
04	tumour	P04_tumour	ABTB2	0.277672	-0.4116	0.023	0.027	1	Down
04	tumour	P04_tumour	USP1	0.277675	0.230225	0.017	0.014	1	Up
04	tumour	P04_tumour	C19orf25	0.278085	-0.720068	0.009	0.011	1	Down
04	tumour	P04_tumour	ZBTB8A	0.278643	-0.713086	0.015	0.017	1	Down
04	tumour	P04_tumour	FARP1	0.278702	-0.527051	0.025	0.029	1	Down
04	tumour	P04_tumour	DHRS1	0.278844	0.378654	0.015	0.013	1	Up
04	tumour	P04_tumour	C9orf152	0.279012	-0.360541	0.024	0.028	1	Down
04	tumour	P04_tumour	SOD2	0.279173	-0.562445	0.012	0.015	1	Down
04	tumour	P04_tumour	RAB11B	0.279206	-0.237017	0.141	0.146	1	Down
04	tumour	P04_tumour	CLCC1	0.279371	-0.258145	0.035	0.03	1	Down
04	tumour	P04_tumour	PPP1R16A	0.279394	-0.810176	0.009	0.011	1	Down
04	tumour	P04_tumour	ZNF148	0.28008	-0.268213	0.012	0.014	1	Down
04	tumour	P04_tumour	MTRR	0.280198	-0.384051	0.009	0.011	1	Down
04	tumour	P04_tumour	SPRY2	0.280226	-0.384492	0.012	0.015	1	Down
04	tumour	P04_tumour	KDM6B	0.280337	-0.396782	0.014	0.016	1	Down
04	tumour	P04_tumour	ABCB7	0.280556	0.209916	0.018	0.015	1	Up
04	tumour	P04_tumour	DDX17	0.281596	-0.312367	0.062	0.067	1	Down
04	tumour	P04_tumour	RNF126	0.281727	0.144595	0.02	0.017	1	Up
04	tumour	P04_tumour	DIPK1A	0.281888	0.210227	0.014	0.011	1	Up
04	tumour	P04_tumour	DGCR2	0.282589	-0.311844	0.036	0.04	1	Down
04	tumour	P04_tumour	DDA1	0.282762	-0.166122	0.041	0.036	1	Down
04	tumour	P04_tumour	PLPBP	0.282844	0.639109	0.012	0.01	1	Up
04	tumour	P04_tumour	ZC3HAV1	0.283138	0.129616	0.016	0.013	1	Up
04	tumour	P04_tumour	ZNF598	0.283544	-0.19669	0.011	0.009	1	Down
04	tumour	P04_tumour	ERCC6L2	0.28364	-0.318528	0.016	0.019	1	Down
04	tumour	P04_tumour	MTERF2	0.28403	-0.658298	0.012	0.015	1	Down
04	tumour	P04_tumour	SFXN1	0.284115	-0.125267	0.025	0.022	1	Down
04	tumour	P04_tumour	SERINC5	0.284221	0.263142	0.015	0.013	1	Up
04	tumour	P04_tumour	NAGA	0.28431	0.150717	0.01	0.008	1	Up
04	tumour	P04_tumour	RIPK2	0.284708	-0.432747	0.008	0.01	1	Down
