## Supplementary Table S5 for "RANKL inhibition spatially rewires the microenvironment of luminal breast cancer" (part 10 of 29)

### Sheet: B) DEGs by patient Visium HD (continued)
Patient	Cell type	Source ID	Gene	p_val	avg_log2FC	pct.1	pct.2	p_val_adj	Direction
04	tumour	P04_tumour	USP47	0.2848	0.112013	0.017	0.014	1	Up
04	tumour	P04_tumour	RAB7A	0.284953	-0.462448	0.011	0.014	1	Down
04	tumour	P04_tumour	PNPLA6	0.285175	-0.385672	0.06	0.065	1	Down
04	tumour	P04_tumour	ATIC	0.285727	-0.201817	0.022	0.025	1	Down
04	tumour	P04_tumour	USP15	0.285729	-0.548788	0.016	0.018	1	Down
04	tumour	P04_tumour	PPP1R18	0.285898	0.351929	0.017	0.014	1	Up
04	tumour	P04_tumour	ARHGEF37	0.286245	-0.499891	0.008	0.01	1	Down
04	tumour	P04_tumour	NRTN	0.286513	-0.727991	0.009	0.011	1	Down
04	tumour	P04_tumour	NBAS	0.286547	0.189342	0.024	0.02	1	Up
04	tumour	P04_tumour	CNTRL	0.286756	-0.435461	0.04	0.044	1	Down
04	tumour	P04_tumour	OXNAD1	0.287039	0.191478	0.014	0.011	1	Up
04	tumour	P04_tumour	ARID5A	0.287505	-0.231715	0.011	0.013	1	Down
04	tumour	P04_tumour	PSMA5	0.288533	0.204895	0.012	0.01	1	Up
04	tumour	P04_tumour	ANXA5	0.288535	0.14846	0.01	0.008	1	Up
04	tumour	P04_tumour	RTCB	0.288571	-0.244226	0.039	0.043	1	Down
04	tumour	P04_tumour	RHOT2	0.28882	-0.116941	0.057	0.052	1	Down
04	tumour	P04_tumour	DERL2	0.289238	-0.219102	0.013	0.015	1	Down
04	tumour	P04_tumour	COMT	0.289588	-0.276398	0.056	0.061	1	Down
04	tumour	P04_tumour	CAB39	0.28979	0.141821	0.063	0.057	1	Up
04	tumour	P04_tumour	CMIP	0.290592	-0.223894	0.039	0.043	1	Down
04	tumour	P04_tumour	AHNAK	0.290633	-0.260839	0.096	0.1	1	Down
04	tumour	P04_tumour	RSF1	0.291036	-0.490587	0.011	0.013	1	Down
04	tumour	P04_tumour	SNRPN	0.291649	0.102471	0.025	0.021	1	Up
04	tumour	P04_tumour	COL4A2	0.291867	-0.265903	0.04	0.044	1	Down
04	tumour	P04_tumour	STRN4	0.292234	0.243603	0.018	0.015	1	Up
04	tumour	P04_tumour	PCBP4	0.292276	-0.105854	0.011	0.008	1	Down
04	tumour	P04_tumour	ZDHHC18	0.292629	0.100534	0.014	0.011	1	Up
04	tumour	P04_tumour	APLP2	0.29274	0.103533	0.023	0.019	1	Up
04	tumour	P04_tumour	TIMELESS	0.292858	-0.662244	0.013	0.015	1	Down
04	tumour	P04_tumour	RELL1	0.29308	0.104802	0.015	0.012	1	Up
04	tumour	P04_tumour	SP1	0.29341	-0.162143	0.044	0.039	1	Down
04	tumour	P04_tumour	HDAC10	0.293504	-0.739341	0.01	0.012	1	Down
04	tumour	P04_tumour	ASXL1	0.293874	0.121332	0.04	0.035	1	Up
04	tumour	P04_tumour	BRCC3	0.294079	0.171927	0.015	0.012	1	Up
04	tumour	P04_tumour	TIMM10B	0.2948	-0.465935	0.019	0.022	1	Down
04	tumour	P04_tumour	ENOPH1	0.29488	0.205855	0.013	0.011	1	Up
04	tumour	P04_tumour	ZNF268	0.295518	-0.431756	0.009	0.011	1	Down
04	tumour	P04_tumour	PPIF	0.295975	0.236797	0.018	0.015	1	Up
04	tumour	P04_tumour	PLEKHA1	0.296158	0.253346	0.013	0.01	1	Up
04	tumour	P04_tumour	GEMIN7	0.29663	-0.153855	0.036	0.032	1	Down
04	tumour	P04_tumour	PILRB	0.29664	-0.358715	0.057	0.062	1	Down
04	tumour	P04_tumour	CALCOCO1	0.297541	-0.329722	0.02	0.023	1	Down
04	tumour	P04_tumour	CKAP2L	0.297978	-0.515671	0.008	0.01	1	Down
04	tumour	P04_tumour	DUS4L	0.298767	0.440823	0.012	0.01	1	Up
04	tumour	P04_tumour	MAP4K5	0.299347	-0.21582	0.019	0.022	1	Down
04	tumour	P04_tumour	GLRX2	0.299499	0.228129	0.015	0.012	1	Up
04	tumour	P04_tumour	SPTBN2	0.299587	-0.620693	0.011	0.013	1	Down
04	tumour	P04_tumour	HNRNPDL	0.299601	-0.367159	0.036	0.04	1	Down
04	tumour	P04_tumour	CTSS	0.300338	-0.143966	0.011	0.013	1	Down
04	tumour	P04_tumour	PHC2	0.300423	-0.507773	0.019	0.022	1	Down
04	tumour	P04_tumour	SUPT5H	0.300544	-0.122519	0.049	0.044	1	Down
04	tumour	P04_tumour	ATG3	0.300884	0.262765	0.011	0.009	1	Up
04	tumour	P04_tumour	AC118549.1	0.300956	-0.209259	0.023	0.026	1	Down
04	tumour	P04_tumour	CIC	0.301071	-0.253976	0.04	0.044	1	Down
04	tumour	P04_tumour	KMT2A	0.301137	-0.43508	0.013	0.015	1	Down
04	tumour	P04_tumour	FANCA	0.301481	-0.424267	0.018	0.021	1	Down
04	tumour	P04_tumour	ARRDC1	0.301494	-0.320319	0.049	0.054	1	Down
04	tumour	P04_tumour	ERC1	0.301794	-0.429987	0.014	0.017	1	Down
04	tumour	P04_tumour	LMO4	0.302084	-0.316954	0.03	0.034	1	Down
04	tumour	P04_tumour	TTC8	0.302159	-0.207117	0.03	0.033	1	Down
04	tumour	P04_tumour	COL5A1	0.302411	0.229353	0.041	0.037	1	Up
04	tumour	P04_tumour	SIRT3	0.302427	0.209313	0.01	0.008	1	Up
04	tumour	P04_tumour	PAXIP1	0.302876	-0.392327	0.025	0.028	1	Down
04	tumour	P04_tumour	SNX25	0.303258	0.12726	0.02	0.017	1	Up
04	tumour	P04_tumour	TRAPPC13	0.303453	0.130171	0.015	0.012	1	Up
04	tumour	P04_tumour	DUSP5	0.303663	-0.161811	0.04	0.035	1	Down
04	tumour	P04_tumour	ABCA7	0.304178	-0.364955	0.022	0.025	1	Down
04	tumour	P04_tumour	NEO1	0.304207	-0.563442	0.02	0.023	1	Down
04	tumour	P04_tumour	GIPC2	0.304763	0.301127	0.011	0.009	1	Up
04	tumour	P04_tumour	RPP25	0.304987	-0.638061	0.01	0.012	1	Down
04	tumour	P04_tumour	PAX9	0.305334	0.240155	0.011	0.008	1	Up
04	tumour	P04_tumour	PTCD1	0.30536	-0.539611	0.008	0.01	1	Down
04	tumour	P04_tumour	DICER1	0.305372	-0.480176	0.032	0.036	1	Down
04	tumour	P04_tumour	CERS5	0.305459	0.31725	0.011	0.009	1	Up
04	tumour	P04_tumour	SIKE1	0.305717	-0.576872	0.018	0.021	1	Down
04	tumour	P04_tumour	PRPF3	0.305952	-0.35787	0.071	0.076	1	Down
04	tumour	P04_tumour	UBIAD1	0.306243	0.440644	0.01	0.008	1	Up
04	tumour	P04_tumour	EHD4	0.306819	-0.382444	0.018	0.021	1	Down
04	tumour	P04_tumour	PPP1R12C	0.306971	-0.295118	0.044	0.048	1	Down
04	tumour	P04_tumour	IER3	0.307031	-0.154477	0.036	0.04	1	Down
04	tumour	P04_tumour	PRDX2	0.307139	-0.2006	0.08	0.085	1	Down
04	tumour	P04_tumour	PSKH1	0.30719	-0.333179	0.038	0.041	1	Down
04	tumour	P04_tumour	TOGARAM1	0.307217	0.101804	0.018	0.015	1	Up
04	tumour	P04_tumour	SLC25A44	0.30724	0.327195	0.014	0.011	1	Up
04	tumour	P04_tumour	MTREX	0.307838	0.113566	0.015	0.012	1	Up
04	tumour	P04_tumour	ZNF655	0.30806	-0.171862	0.021	0.018	1	Down
04	tumour	P04_tumour	LEMD3	0.308174	-0.489052	0.012	0.014	1	Down
04	tumour	P04_tumour	SLC25A46	0.308221	-0.306543	0.012	0.014	1	Down
04	tumour	P04_tumour	S100A4	0.308758	-0.368677	0.008	0.01	1	Down
04	tumour	P04_tumour	GFPT1	0.308975	0.138782	0.018	0.015	1	Up
04	tumour	P04_tumour	SERPINE1	0.309368	0.130002	0.027	0.023	1	Up
04	tumour	P04_tumour	THAP6	0.30942	0.150434	0.025	0.021	1	Up
04	tumour	P04_tumour	SZT2	0.309613	0.330387	0.014	0.012	1	Up
04	tumour	P04_tumour	RARG	0.309638	-0.202449	0.011	0.013	1	Down
04	tumour	P04_tumour	STK17B	0.309913	0.147314	0.013	0.011	1	Up
04	tumour	P04_tumour	DNMT1	0.309923	-0.2578	0.061	0.065	1	Down
04	tumour	P04_tumour	WDR19	0.309958	0.211802	0.011	0.009	1	Up
04	tumour	P04_tumour	ASPSCR1	0.310243	0.189233	0.015	0.012	1	Up
04	tumour	P04_tumour	CLASP2	0.31038	-0.356457	0.015	0.017	1	Down
04	tumour	P04_tumour	GATA6	0.31057	-0.616883	0.012	0.015	1	Down
04	tumour	P04_tumour	ATAD3A	0.310844	0.136486	0.014	0.011	1	Up
04	tumour	P04_tumour	EIF6	0.310982	-0.125917	0.032	0.028	1	Down
04	tumour	P04_tumour	BTBD9	0.311357	-0.339153	0.017	0.019	1	Down
04	tumour	P04_tumour	PYM1	0.311965	-0.283525	0.01	0.012	1	Down
04	tumour	P04_tumour	INPP5B	0.31284	-0.247971	0.017	0.02	1	Down
04	tumour	P04_tumour	CAMTA2	0.313355	-0.335629	0.017	0.019	1	Down
04	tumour	P04_tumour	ATXN7L3B	0.31384	-0.363628	0.046	0.05	1	Down
04	tumour	P04_tumour	ACSS3	0.314075	-0.319534	0.015	0.017	1	Down
04	tumour	P04_tumour	CALML5	0.314406	-0.214425	0.164	0.167	1	Down
04	tumour	P04_tumour	DIP2A	0.314725	-0.315831	0.059	0.064	1	Down
04	tumour	P04_tumour	HIST1H1D	0.314728	0.147756	0.015	0.012	1	Up
04	tumour	P04_tumour	CHKA	0.314765	-0.100349	0.023	0.02	1	Down
04	tumour	P04_tumour	DNAJC24	0.314964	-0.155549	0.024	0.027	1	Down
04	tumour	P04_tumour	RHBDF1	0.315123	0.344638	0.013	0.011	1	Up
04	tumour	P04_tumour	C18orf21	0.315512	0.135561	0.014	0.012	1	Up
04	tumour	P04_tumour	CA8	0.315619	-0.438391	0.011	0.013	1	Down
04	tumour	P04_tumour	BID	0.315819	-0.325485	0.02	0.023	1	Down
04	tumour	P04_tumour	SLC5A3	0.316053	0.272711	0.01	0.008	1	Up
04	tumour	P04_tumour	UFSP2	0.316233	-0.113201	0.01	0.008	1	Down
04	tumour	P04_tumour	NPNT	0.316275	-0.264933	0.049	0.053	1	Down
04	tumour	P04_tumour	BICRAL	0.317465	0.34522	0.02	0.017	1	Up
04	tumour	P04_tumour	PAICS	0.317778	-0.401348	0.012	0.015	1	Down
04	tumour	P04_tumour	SLC35F6	0.317831	-0.405629	0.013	0.015	1	Down
04	tumour	P04_tumour	MAN1A2	0.318151	0.130425	0.018	0.015	1	Up
04	tumour	P04_tumour	WDR25	0.318177	-0.421021	0.008	0.01	1	Down
04	tumour	P04_tumour	PNPO	0.318606	-0.269579	0.086	0.09	1	Down
04	tumour	P04_tumour	ZNF283	0.318835	0.305813	0.013	0.01	1	Up
04	tumour	P04_tumour	KIF1C	0.318993	-0.168454	0.017	0.014	1	Down
04	tumour	P04_tumour	NABP2	0.318999	0.186439	0.03	0.027	1	Up
04	tumour	P04_tumour	FRMPD3	0.319094	-0.54131	0.011	0.013	1	Down
04	tumour	P04_tumour	TMEM14B	0.319102	-0.174178	0.011	0.013	1	Down
04	tumour	P04_tumour	CDKN1B	0.319224	-0.330936	0.02	0.023	1	Down
04	tumour	P04_tumour	SFT2D1	0.319243	0.113605	0.026	0.023	1	Up
04	tumour	P04_tumour	MICA	0.319253	0.36545	0.011	0.009	1	Up
04	tumour	P04_tumour	EVC	0.319415	-0.664735	0.01	0.012	1	Down
04	tumour	P04_tumour	DCAF4	0.319428	-0.470936	0.012	0.015	1	Down
04	tumour	P04_tumour	TCAIM	0.319457	-0.159936	0.01	0.008	1	Down
04	tumour	P04_tumour	KIF11	0.320156	-0.404806	0.008	0.01	1	Down
04	tumour	P04_tumour	NUMB	0.320249	0.180118	0.032	0.028	1	Up
04	tumour	P04_tumour	ZCCHC24	0.320974	0.413643	0.011	0.009	1	Up
04	tumour	P04_tumour	MAGED1	0.321367	-0.360635	0.018	0.021	1	Down
04	tumour	P04_tumour	ZNF280C	0.321429	-0.240497	0.008	0.01	1	Down
04	tumour	P04_tumour	POGZ	0.322005	-0.10806	0.069	0.063	1	Down
04	tumour	P04_tumour	OIP5	0.32202	-0.391098	0.008	0.01	1	Down
04	tumour	P04_tumour	IMPAD1	0.322884	0.141079	0.012	0.01	1	Up
04	tumour	P04_tumour	CTTN	0.322924	-0.16319	0.052	0.047	1	Down
04	tumour	P04_tumour	CNOT8	0.322966	-0.108522	0.039	0.034	1	Down
04	tumour	P04_tumour	PAQR5	0.323379	-0.601022	0.008	0.01	1	Down
04	tumour	P04_tumour	EXOC5	0.32341	-0.330225	0.02	0.023	1	Down
04	tumour	P04_tumour	RBM15	0.323441	-0.133042	0.016	0.013	1	Down
04	tumour	P04_tumour	PHF19	0.323645	0.145472	0.014	0.012	1	Up
04	tumour	P04_tumour	NUS1	0.323776	-0.143834	0.02	0.017	1	Down
04	tumour	P04_tumour	GRAMD1C	0.323999	0.143785	0.01	0.008	1	Up
04	tumour	P04_tumour	NAPRT	0.324041	0.125746	0.024	0.021	1	Up
04	tumour	P04_tumour	ACTR3B	0.324064	-0.497053	0.009	0.011	1	Down
04	tumour	P04_tumour	ZBTB20	0.324246	-0.507536	0.012	0.015	1	Down
04	tumour	P04_tumour	CPEB2	0.324291	-0.410705	0.022	0.025	1	Down
04	tumour	P04_tumour	SNAP47	0.324722	-0.57016	0.015	0.017	1	Down
04	tumour	P04_tumour	DNAJC22	0.325197	-0.16598	0.034	0.03	1	Down
04	tumour	P04_tumour	EPHA4	0.325369	-0.874974	0.008	0.01	1	Down
04	tumour	P04_tumour	POP7	0.325923	0.121045	0.016	0.013	1	Up
04	tumour	P04_tumour	AUTS2	0.326059	-0.142921	0.099	0.092	1	Down
04	tumour	P04_tumour	RRP15	0.326088	0.237393	0.015	0.013	1	Up
04	tumour	P04_tumour	FBXL15	0.326771	-0.33916	0.011	0.013	1	Down
04	tumour	P04_tumour	CIPC	0.327163	-0.426187	0.012	0.014	1	Down
04	tumour	P04_tumour	GOLT1B	0.327163	-0.122201	0.019	0.016	1	Down
04	tumour	P04_tumour	CARNMT1	0.327606	-0.423082	0.014	0.016	1	Down
04	tumour	P04_tumour	SLTM	0.328146	-0.295543	0.028	0.031	1	Down
04	tumour	P04_tumour	NAA20	0.328219	-0.768415	0.012	0.014	1	Down
04	tumour	P04_tumour	VDAC2	0.32844	-0.328488	0.038	0.042	1	Down
04	tumour	P04_tumour	AKR1B1	0.328784	-0.226802	0.01	0.012	1	Down
04	tumour	P04_tumour	TNFAIP2	0.32898	-0.278848	0.022	0.025	1	Down
04	tumour	P04_tumour	FRAT2	0.330293	0.193014	0.013	0.01	1	Up
04	tumour	P04_tumour	KIDINS220	0.330498	-0.271295	0.017	0.014	1	Down
04	tumour	P04_tumour	CWC27	0.330595	0.158977	0.014	0.012	1	Up
04	tumour	P04_tumour	ATG4B	0.330601	-0.554804	0.023	0.026	1	Down
04	tumour	P04_tumour	NUDT8	0.33078	-0.186023	0.031	0.027	1	Down
04	tumour	P04_tumour	CCT2	0.331145	-0.173775	0.01	0.008	1	Down
04	tumour	P04_tumour	TTBK2	0.331522	0.154735	0.01	0.008	1	Up
04	tumour	P04_tumour	PREX1	0.331843	-0.359642	0.009	0.011	1	Down
04	tumour	P04_tumour	FAM193A	0.331932	-0.343449	0.021	0.023	1	Down
04	tumour	P04_tumour	PARP9	0.332226	0.275	0.02	0.017	1	Up
04	tumour	P04_tumour	PSMG1	0.33229	0.187303	0.013	0.01	1	Up
04	tumour	P04_tumour	CGN	0.332333	-0.346855	0.045	0.048	1	Down
04	tumour	P04_tumour	TM9SF1	0.33297	-0.319113	0.016	0.018	1	Down
04	tumour	P04_tumour	PHYH	0.333305	-0.143019	0.014	0.012	1	Down
04	tumour	P04_tumour	PLXNA3	0.334116	0.117888	0.011	0.009	1	Up
04	tumour	P04_tumour	FEM1A	0.334298	-0.392105	0.018	0.021	1	Down
04	tumour	P04_tumour	UBAP1	0.334477	-0.545235	0.014	0.016	1	Down
04	tumour	P04_tumour	HERC1	0.334722	-0.533475	0.008	0.01	1	Down
04	tumour	P04_tumour	NMT1	0.334769	-0.403709	0.008	0.01	1	Down
04	tumour	P04_tumour	ADSL	0.334955	-0.129931	0.031	0.027	1	Down
04	tumour	P04_tumour	SIRT6	0.335099	-0.456531	0.026	0.029	1	Down
04	tumour	P04_tumour	HNRNPD	0.335418	-0.311248	0.051	0.056	1	Down
04	tumour	P04_tumour	ZC3H14	0.335859	-0.446404	0.022	0.025	1	Down
04	tumour	P04_tumour	MUC1	0.337471	-0.407054	0.009	0.011	1	Down
04	tumour	P04_tumour	UQCC1	0.337536	-0.161311	0.013	0.01	1	Down
04	tumour	P04_tumour	CBY1	0.337574	0.152465	0.011	0.009	1	Up
04	tumour	P04_tumour	NHLRC2	0.33808	-0.309114	0.033	0.036	1	Down
04	tumour	P04_tumour	AGAP1	0.338733	-0.429155	0.051	0.055	1	Down
04	tumour	P04_tumour	ABR	0.338743	-0.357811	0.019	0.022	1	Down
04	tumour	P04_tumour	AGGF1	0.339164	-0.331637	0.014	0.016	1	Down
04	tumour	P04_tumour	AKNA	0.339209	-0.423117	0.011	0.013	1	Down
04	tumour	P04_tumour	RUSC1	0.339577	-0.123744	0.028	0.025	1	Down
04	tumour	P04_tumour	COPS8	0.339859	-0.179813	0.028	0.025	1	Down
04	tumour	P04_tumour	DNAJC2	0.340301	-0.407195	0.024	0.027	1	Down
04	tumour	P04_tumour	ZDHHC7	0.341075	-0.304763	0.026	0.029	1	Down
04	tumour	P04_tumour	OGT	0.341803	-0.148679	0.043	0.038	1	Down
04	tumour	P04_tumour	SUB1	0.341847	-0.348952	0.014	0.016	1	Down
04	tumour	P04_tumour	CEP89	0.34222	-0.457665	0.01	0.011	1	Down
04	tumour	P04_tumour	PKN1	0.342476	0.127584	0.019	0.017	1	Up
04	tumour	P04_tumour	WDR77	0.342655	0.104532	0.015	0.012	1	Up
04	tumour	P04_tumour	ZNF783	0.342919	-0.239844	0.014	0.017	1	Down
04	tumour	P04_tumour	NIPSNAP1	0.343403	-0.441719	0.019	0.022	1	Down
04	tumour	P04_tumour	CCDC138	0.343406	-0.416085	0.009	0.011	1	Down
04	tumour	P04_tumour	MCU	0.344447	-0.169545	0.017	0.014	1	Down
04	tumour	P04_tumour	GTPBP4	0.345201	-0.391745	0.022	0.025	1	Down
04	tumour	P04_tumour	MFN1	0.345284	0.432845	0.01	0.008	1	Up
04	tumour	P04_tumour	L3MBTL2	0.345529	0.179206	0.02	0.017	1	Up
04	tumour	P04_tumour	DNAJC9	0.345872	-0.142376	0.032	0.028	1	Down
04	tumour	P04_tumour	ODF3B	0.345874	-0.196587	0.02	0.023	1	Down
04	tumour	P04_tumour	EMC1	0.345966	0.366641	0.015	0.012	1	Up
04	tumour	P04_tumour	KCTD13	0.346192	-0.4941	0.015	0.017	1	Down
04	tumour	P04_tumour	CCNG2	0.346259	-0.281537	0.03	0.034	1	Down
04	tumour	P04_tumour	FASTKD5	0.346873	-0.717976	0.01	0.011	1	Down
04	tumour	P04_tumour	ZNF407	0.346939	-0.46549	0.017	0.019	1	Down
04	tumour	P04_tumour	CHD8	0.34743	-0.164714	0.041	0.036	1	Down
04	tumour	P04_tumour	POLR2A	0.347489	-0.425508	0.019	0.022	1	Down
04	tumour	P04_tumour	USP22	0.347667	-0.479099	0.018	0.02	1	Down
04	tumour	P04_tumour	PIP4K2C	0.347877	0.188504	0.022	0.019	1	Up
04	tumour	P04_tumour	ZFAND1	0.347889	0.120952	0.011	0.009	1	Up
04	tumour	P04_tumour	LRRC14	0.348222	-0.374734	0.008	0.01	1	Down
04	tumour	P04_tumour	GADD45GIP1	0.348589	-0.142569	0.018	0.015	1	Down
04	tumour	P04_tumour	THRB	0.348803	-0.264946	0.01	0.012	1	Down
04	tumour	P04_tumour	MAPKAPK3	0.348907	0.267575	0.014	0.011	1	Up
04	tumour	P04_tumour	BCLAF3	0.349418	-0.473945	0.015	0.018	1	Down
04	tumour	P04_tumour	ZNF281	0.349458	0.22191	0.024	0.021	1	Up
04	tumour	P04_tumour	MLX	0.349517	-0.27745	0.02	0.023	1	Down
04	tumour	P04_tumour	ZNF426	0.349766	0.141632	0.012	0.01	1	Up
04	tumour	P04_tumour	TMEM18	0.349892	0.213675	0.011	0.009	1	Up
04	tumour	P04_tumour	SULF2	0.350264	0.259109	0.023	0.02	1	Up
04	tumour	P04_tumour	GPAT4	0.350386	0.215185	0.011	0.009	1	Up
04	tumour	P04_tumour	IFITM2	0.350389	-0.419096	0.014	0.016	1	Down
04	tumour	P04_tumour	DYRK2	0.350912	-0.323211	0.028	0.031	1	Down
04	tumour	P04_tumour	ARHGEF2	0.35093	-0.257841	0.041	0.045	1	Down
04	tumour	P04_tumour	CNIH2	0.350971	0.222308	0.024	0.021	1	Up
04	tumour	P04_tumour	CLGN	0.351171	-0.287124	0.01	0.008	1	Down
04	tumour	P04_tumour	LRATD2	0.35123	-0.402362	0.042	0.046	1	Down
04	tumour	P04_tumour	SDR16C5	0.35148	0.131931	0.015	0.013	1	Up
04	tumour	P04_tumour	RELA	0.351539	-0.248268	0.015	0.017	1	Down
04	tumour	P04_tumour	DZIP3	0.351627	0.204217	0.01	0.008	1	Up
04	tumour	P04_tumour	PRRC2B	0.352594	-0.141123	0.033	0.029	1	Down
04	tumour	P04_tumour	ZNF428	0.352634	-0.353712	0.03	0.033	1	Down
04	tumour	P04_tumour	FAM20C	0.352882	-0.12042	0.011	0.013	1	Down
04	tumour	P04_tumour	C16orf70	0.353541	0.231714	0.014	0.012	1	Up
04	tumour	P04_tumour	FLYWCH2	0.353911	-0.659296	0.014	0.016	1	Down
04	tumour	P04_tumour	ALG2	0.354225	-0.427517	0.018	0.02	1	Down
04	tumour	P04_tumour	URB1	0.354245	-0.288633	0.018	0.021	1	Down
04	tumour	P04_tumour	RAB35	0.354267	-0.393736	0.015	0.018	1	Down
04	tumour	P04_tumour	HNRNPUL2	0.354323	-0.243225	0.033	0.036	1	Down
04	tumour	P04_tumour	FARSB	0.355031	-0.316026	0.037	0.04	1	Down
04	tumour	P04_tumour	CTXN1	0.35525	0.130985	0.015	0.013	1	Up
04	tumour	P04_tumour	DCTN2	0.355539	-0.308847	0.029	0.033	1	Down
04	tumour	P04_tumour	CARHSP1	0.355706	-0.205122	0.027	0.03	1	Down
04	tumour	P04_tumour	PTP4A3	0.355716	0.259686	0.018	0.015	1	Up
04	tumour	P04_tumour	BTBD6	0.356101	-0.224849	0.027	0.03	1	Down
04	tumour	P04_tumour	AKR1A1	0.356125	-0.252211	0.067	0.072	1	Down
04	tumour	P04_tumour	DDI2	0.356425	-0.103517	0.027	0.023	1	Down
04	tumour	P04_tumour	C1orf52	0.356558	0.15423	0.016	0.013	1	Up
04	tumour	P04_tumour	AC093323.1	0.356939	-0.609065	0.008	0.01	1	Down
04	tumour	P04_tumour	BACH1	0.357331	-0.425661	0.016	0.018	1	Down
04	tumour	P04_tumour	HNRNPH3	0.357409	0.308594	0.012	0.01	1	Up
04	tumour	P04_tumour	PLEKHF2	0.358063	0.132037	0.012	0.01	1	Up
04	tumour	P04_tumour	MROH1	0.358385	-0.418671	0.025	0.028	1	Down
04	tumour	P04_tumour	DUSP3	0.35857	-0.428862	0.014	0.016	1	Down
04	tumour	P04_tumour	USP12	0.358629	0.154101	0.01	0.008	1	Up
04	tumour	P04_tumour	PDCD10	0.358736	-0.38213	0.015	0.018	1	Down
04	tumour	P04_tumour	SYAP1	0.358953	-0.222693	0.037	0.033	1	Down
04	tumour	P04_tumour	UBE2O	0.358998	-0.301739	0.013	0.015	1	Down
04	tumour	P04_tumour	IKZF5	0.359568	0.120693	0.025	0.022	1	Up
04	tumour	P04_tumour	NDC1	0.360156	-0.201844	0.03	0.027	1	Down
04	tumour	P04_tumour	NQO1	0.360989	-0.284262	0.039	0.042	1	Down
04	tumour	P04_tumour	VPS9D1	0.361014	0.278439	0.011	0.009	1	Up
04	tumour	P04_tumour	SCAF1	0.361015	0.182494	0.01	0.008	1	Up
04	tumour	P04_tumour	PEMT	0.361193	0.194577	0.01	0.008	1	Up
04	tumour	P04_tumour	DOHH	0.361367	-0.308129	0.023	0.026	1	Down
04	tumour	P04_tumour	REEP5	0.361672	0.109491	0.028	0.025	1	Up
04	tumour	P04_tumour	PGPEP1	0.36173	-0.336848	0.026	0.029	1	Down
04	tumour	P04_tumour	FAHD1	0.36228	-0.540331	0.014	0.017	1	Down
04	tumour	P04_tumour	ZNF318	0.362799	-0.155293	0.018	0.015	1	Down
04	tumour	P04_tumour	PI4K2B	0.362931	0.310727	0.01	0.008	1	Up
04	tumour	P04_tumour	SRCAP	0.36311	-0.412022	0.022	0.025	1	Down
04	tumour	P04_tumour	C1orf35	0.363666	-0.208601	0.011	0.013	1	Down
04	tumour	P04_tumour	RBM25	0.363754	-0.205904	0.038	0.034	1	Down
04	tumour	P04_tumour	ZBTB26	0.363893	0.202789	0.01	0.008	1	Up
04	tumour	P04_tumour	THBS3	0.363994	-0.130607	0.013	0.011	1	Down
04	tumour	P04_tumour	FBXL6	0.364309	-0.456533	0.009	0.01	1	Down
04	tumour	P04_tumour	PRDM15	0.364371	-0.571852	0.009	0.011	1	Down
04	tumour	P04_tumour	WDFY2	0.364467	-0.35227	0.018	0.021	1	Down
04	tumour	P04_tumour	VASP	0.364729	-0.104046	0.068	0.062	1	Down
04	tumour	P04_tumour	ESRRG	0.365437	-0.463595	0.009	0.011	1	Down
04	tumour	P04_tumour	COASY	0.36608	-0.110825	0.015	0.013	1	Down
04	tumour	P04_tumour	GM2A	0.36628	-0.539661	0.009	0.011	1	Down
04	tumour	P04_tumour	CC2D1B	0.36637	-0.346572	0.014	0.016	1	Down
04	tumour	P04_tumour	ZCCHC2	0.366378	-0.284802	0.02	0.023	1	Down
04	tumour	P04_tumour	SP4	0.366426	-0.524887	0.011	0.013	1	Down
04	tumour	P04_tumour	ARHGDIA	0.366522	-0.118804	0.019	0.016	1	Down
04	tumour	P04_tumour	STAT1	0.366607	-0.623488	0.011	0.013	1	Down
04	tumour	P04_tumour	POC1B	0.366952	0.149899	0.01	0.008	1	Up
04	tumour	P04_tumour	CSK	0.366956	-0.460619	0.019	0.022	1	Down
04	tumour	P04_tumour	MAP2K3	0.367039	0.220548	0.018	0.015	1	Up
04	tumour	P04_tumour	INPP4B	0.367045	-0.217519	0.013	0.011	1	Down
04	tumour	P04_tumour	IRF2BP2	0.367046	-0.107901	0.055	0.05	1	Down
04	tumour	P04_tumour	TTC13	0.367662	-0.494707	0.013	0.015	1	Down
04	tumour	P04_tumour	MOB4	0.367695	-0.101617	0.037	0.033	1	Down
04	tumour	P04_tumour	POLE4	0.367754	0.118562	0.021	0.018	1	Up
04	tumour	P04_tumour	SRPK1	0.368171	0.108933	0.018	0.015	1	Up
04	tumour	P04_tumour	DIMT1	0.368862	-0.184425	0.008	0.01	1	Down
04	tumour	P04_tumour	CEP250	0.369032	-0.386591	0.011	0.013	1	Down
04	tumour	P04_tumour	CNNM3	0.369493	-0.394715	0.021	0.024	1	Down
04	tumour	P04_tumour	ZNF12	0.36963	-0.361015	0.011	0.013	1	Down
04	tumour	P04_tumour	PWWP2A	0.369757	-0.320258	0.014	0.017	1	Down
04	tumour	P04_tumour	PA2G4	0.369873	-0.276663	0.031	0.034	1	Down
04	tumour	P04_tumour	TMEM69	0.370138	0.168688	0.019	0.016	1	Up
04	tumour	P04_tumour	AP1G2	0.37025	-0.444	0.024	0.027	1	Down
04	tumour	P04_tumour	TMEM74B	0.370471	-0.325675	0.011	0.013	1	Down
04	tumour	P04_tumour	SNRNP200	0.370815	-0.312553	0.053	0.057	1	Down
04	tumour	P04_tumour	YBEY	0.370826	0.164158	0.015	0.013	1	Up
04	tumour	P04_tumour	CFAP20	0.370977	0.353593	0.01	0.008	1	Up
04	tumour	P04_tumour	INTS3	0.370997	-0.290488	0.042	0.046	1	Down
04	tumour	P04_tumour	BTBD3	0.371153	-0.210983	0.018	0.015	1	Down
04	tumour	P04_tumour	VPS28	0.371471	0.111112	0.012	0.01	1	Up
04	tumour	P04_tumour	NAGPA	0.372105	-0.346946	0.01	0.012	1	Down
04	tumour	P04_tumour	PKIB	0.372662	-0.189672	0.011	0.009	1	Down
04	tumour	P04_tumour	FAM3D	0.372811	0.165881	0.015	0.013	1	Up
04	tumour	P04_tumour	RGL3	0.372817	-0.33538	0.011	0.013	1	Down
04	tumour	P04_tumour	NDUFB6	0.373086	-0.447015	0.022	0.025	1	Down
04	tumour	P04_tumour	COG1	0.373676	-0.466664	0.008	0.01	1	Down
04	tumour	P04_tumour	SLC24A3	0.373753	-0.440568	0.008	0.01	1	Down
04	tumour	P04_tumour	MSTO1	0.373776	-0.562389	0.017	0.019	1	Down
04	tumour	P04_tumour	CEP63	0.373885	0.441134	0.012	0.01	1	Up
04	tumour	P04_tumour	RAB3GAP1	0.374386	0.297103	0.012	0.01	1	Up
04	tumour	P04_tumour	FAM168B	0.374395	-0.406877	0.023	0.025	1	Down
04	tumour	P04_tumour	TENT5A	0.374466	0.14327	0.018	0.016	1	Up
04	tumour	P04_tumour	C11orf68	0.374522	0.161381	0.015	0.013	1	Up
04	tumour	P04_tumour	IFT140	0.374555	-0.440078	0.008	0.01	1	Down
04	tumour	P04_tumour	HNRNPK	0.37459	-0.477791	0.009	0.01	1	Down
04	tumour	P04_tumour	GLB1	0.375013	-0.425099	0.008	0.01	1	Down
04	tumour	P04_tumour	MID1IP1	0.376717	-0.581744	0.01	0.012	1	Down
04	tumour	P04_tumour	HMGA1	0.377084	-0.141652	0.013	0.015	1	Down
04	tumour	P04_tumour	PML	0.377239	-0.492916	0.009	0.011	1	Down
04	tumour	P04_tumour	TGFBR2	0.377426	-0.368541	0.015	0.017	1	Down
04	tumour	P04_tumour	SECISBP2	0.377991	-0.320902	0.028	0.031	1	Down
04	tumour	P04_tumour	NRP1	0.378109	0.513054	0.011	0.009	1	Up
04	tumour	P04_tumour	ETS1	0.379096	0.350558	0.014	0.012	1	Up
04	tumour	P04_tumour	PIGG	0.379662	-0.361418	0.01	0.012	1	Down
04	tumour	P04_tumour	ARID1A	0.3801	-0.291217	0.045	0.048	1	Down
04	tumour	P04_tumour	UIMC1	0.380657	0.181512	0.012	0.01	1	Up
04	tumour	P04_tumour	CTDP1	0.380745	-0.539556	0.011	0.013	1	Down
04	tumour	P04_tumour	KHNYN	0.380898	-0.318065	0.027	0.029	1	Down
04	tumour	P04_tumour	PCNX2	0.381102	0.133097	0.031	0.028	1	Up
04	tumour	P04_tumour	SETD7	0.381217	-0.43893	0.021	0.023	1	Down
04	tumour	P04_tumour	BOD1	0.381614	0.129001	0.02	0.017	1	Up
04	tumour	P04_tumour	NSMCE2	0.381627	0.148638	0.01	0.008	1	Up
04	tumour	P04_tumour	ZNF827	0.381725	-0.345942	0.01	0.011	1	Down
04	tumour	P04_tumour	ZNF608	0.38202	0.275292	0.01	0.008	1	Up
04	tumour	P04_tumour	TBC1D22A	0.382047	0.142905	0.018	0.016	1	Up
04	tumour	P04_tumour	TRAF2	0.382049	-0.139543	0.012	0.01	1	Down
04	tumour	P04_tumour	GTF3C3	0.382479	-0.483427	0.011	0.013	1	Down
04	tumour	P04_tumour	AP1B1	0.382758	-0.121842	0.074	0.068	1	Down
04	tumour	P04_tumour	DNM2	0.382949	-0.194313	0.086	0.09	1	Down
04	tumour	P04_tumour	SH2B1	0.383203	-0.344872	0.021	0.023	1	Down
04	tumour	P04_tumour	ZRANB2	0.383476	-0.382322	0.045	0.048	1	Down
04	tumour	P04_tumour	CNOT2	0.383826	-0.40501	0.024	0.027	1	Down
04	tumour	P04_tumour	DENND1A	0.384471	0.216238	0.023	0.021	1	Up
04	tumour	P04_tumour	STAMBPL1	0.384614	-0.13062	0.024	0.021	1	Down
04	tumour	P04_tumour	WDR20	0.384631	-0.234465	0.022	0.024	1	Down
04	tumour	P04_tumour	GTF2F2	0.384758	-0.479792	0.008	0.01	1	Down
04	tumour	P04_tumour	TMEM63C	0.38512	-0.561177	0.025	0.028	1	Down
04	tumour	P04_tumour	AASDH	0.385287	-0.1601	0.015	0.013	1	Down
04	tumour	P04_tumour	NIT2	0.38536	-0.388802	0.02	0.023	1	Down
04	tumour	P04_tumour	EPN2	0.386473	-0.245361	0.013	0.015	1	Down
04	tumour	P04_tumour	PPCDC	0.386494	-0.189051	0.018	0.015	1	Down
04	tumour	P04_tumour	CCDC186	0.387293	-0.193135	0.044	0.048	1	Down
04	tumour	P04_tumour	GMPS	0.387317	0.155727	0.011	0.009	1	Up
04	tumour	P04_tumour	TNPO2	0.38785	-0.114916	0.047	0.043	1	Down
04	tumour	P04_tumour	HNRNPC	0.387904	-0.249857	0.018	0.02	1	Down
04	tumour	P04_tumour	CENPM	0.388015	-0.313933	0.019	0.021	1	Down
04	tumour	P04_tumour	SPOUT1	0.388222	-0.338893	0.016	0.018	1	Down
04	tumour	P04_tumour	SS18	0.388349	0.114216	0.043	0.039	1	Up
04	tumour	P04_tumour	MYO5B	0.388551	0.114997	0.052	0.048	1	Up
04	tumour	P04_tumour	LSM8	0.388731	0.102815	0.032	0.029	1	Up
04	tumour	P04_tumour	ZNF296	0.388838	-0.131753	0.031	0.034	1	Down
04	tumour	P04_tumour	TYMP	0.388871	-0.184998	0.034	0.038	1	Down
04	tumour	P04_tumour	MYLIP	0.388926	-0.513587	0.018	0.021	1	Down
04	tumour	P04_tumour	CISD1	0.389069	-0.701165	0.012	0.014	1	Down
04	tumour	P04_tumour	MDC1	0.389313	-0.489189	0.01	0.012	1	Down
04	tumour	P04_tumour	TSC2	0.38974	-0.262623	0.015	0.017	1	Down
04	tumour	P04_tumour	FAM207A	0.390254	-0.291249	0.026	0.029	1	Down
04	tumour	P04_tumour	COG8	0.390648	-0.458679	0.013	0.015	1	Down
04	tumour	P04_tumour	EML2	0.390698	-0.154966	0.026	0.023	1	Down
04	tumour	P04_tumour	TRIM44	0.390851	-0.375952	0.046	0.049	1	Down
04	tumour	P04_tumour	SPIN1	0.39096	-0.116704	0.052	0.047	1	Down
04	tumour	P04_tumour	ZFYVE26	0.39134	-0.393085	0.009	0.01	1	Down
04	tumour	P04_tumour	CKLF	0.391398	-0.340958	0.046	0.049	1	Down
04	tumour	P04_tumour	MAPRE2	0.391546	-0.111238	0.029	0.026	1	Down
04	tumour	P04_tumour	THBS2	0.391833	-0.360865	0.014	0.016	1	Down
04	tumour	P04_tumour	ZNF785	0.391897	-0.456629	0.012	0.014	1	Down
04	tumour	P04_tumour	FAM110A	0.392561	-0.411358	0.034	0.037	1	Down
04	tumour	P04_tumour	USP34	0.392709	-0.266491	0.034	0.037	1	Down
04	tumour	P04_tumour	AP2A2	0.392785	-0.319396	0.009	0.011	1	Down
04	tumour	P04_tumour	FAM13B	0.393495	-0.51552	0.011	0.013	1	Down
04	tumour	P04_tumour	RGS12	0.394204	-0.406108	0.011	0.013	1	Down
04	tumour	P04_tumour	MPC1	0.394209	-0.39716	0.025	0.027	1	Down
04	tumour	P04_tumour	GCAT	0.394319	-0.479477	0.015	0.017	1	Down
04	tumour	P04_tumour	C11orf24	0.39445	-0.27527	0.012	0.014	1	Down
04	tumour	P04_tumour	REEP6	0.394738	-0.15139	0.023	0.02	1	Down
04	tumour	P04_tumour	DDX59	0.395318	-0.379255	0.01	0.012	1	Down
04	tumour	P04_tumour	PARN	0.39557	-0.343557	0.024	0.027	1	Down
04	tumour	P04_tumour	RCCD1	0.395582	-0.323349	0.012	0.013	1	Down
04	tumour	P04_tumour	AGFG1	0.396396	-0.155209	0.065	0.06	1	Down
04	tumour	P04_tumour	ODF2	0.397442	-0.311555	0.048	0.051	1	Down
04	tumour	P04_tumour	PTRHD1	0.397808	-0.204646	0.021	0.023	1	Down
04	tumour	P04_tumour	TRPM7	0.398123	-0.399331	0.018	0.021	1	Down
04	tumour	P04_tumour	UQCRQ	0.398239	-0.264361	0.012	0.014	1	Down
04	tumour	P04_tumour	ABL1	0.398567	-0.327766	0.036	0.039	1	Down
04	tumour	P04_tumour	GTF2A2	0.398676	-0.104855	0.073	0.068	1	Down
04	tumour	P04_tumour	THOC1	0.399828	-0.129223	0.02	0.017	1	Down
04	tumour	P04_tumour	ARHGEF18	0.400071	-0.374793	0.028	0.031	1	Down
04	tumour	P04_tumour	FAM50A	0.40067	-0.566903	0.008	0.01	1	Down
04	tumour	P04_tumour	GPRC5A	0.4009	-0.113669	0.042	0.046	1	Down
04	tumour	P04_tumour	GNAI1	0.401354	-0.175009	0.023	0.021	1	Down
04	tumour	P04_tumour	CASC4	0.401588	-0.226809	0.033	0.036	1	Down
04	tumour	P04_tumour	CKS1B	0.401856	-0.339181	0.035	0.038	1	Down
04	tumour	P04_tumour	CPT1B	0.402351	-0.490205	0.009	0.011	1	Down
04	tumour	P04_tumour	STX12	0.402739	-0.44927	0.025	0.028	1	Down
04	tumour	P04_tumour	CLCN7	0.402882	-0.102653	0.049	0.045	1	Down
04	tumour	P04_tumour	CNFN	0.403635	0.109809	0.011	0.01	1	Up
04	tumour	P04_tumour	LASP1	0.40429	-0.308241	0.039	0.042	1	Down
04	tumour	P04_tumour	MIS18BP1	0.404448	-0.246248	0.013	0.015	1	Down
04	tumour	P04_tumour	TEDC1	0.404963	-0.486465	0.012	0.014	1	Down
04	tumour	P04_tumour	NUDCD2	0.405014	-0.281004	0.03	0.033	1	Down
04	tumour	P04_tumour	CTPS2	0.405749	-0.123624	0.023	0.021	1	Down
04	tumour	P04_tumour	SLC30A7	0.405959	-0.478154	0.009	0.011	1	Down
04	tumour	P04_tumour	TRIB1	0.406061	-0.379041	0.012	0.013	1	Down
04	tumour	P04_tumour	FBXL8	0.406111	-0.394314	0.041	0.044	1	Down
04	tumour	P04_tumour	ARFGAP1	0.406181	-0.328728	0.033	0.036	1	Down
04	tumour	P04_tumour	HIF1A	0.406276	-0.387039	0.01	0.012	1	Down
04	tumour	P04_tumour	GTF3C2	0.406286	-0.129922	0.011	0.009	1	Down
04	tumour	P04_tumour	TNFAIP3	0.406476	0.359696	0.01	0.008	1	Up
04	tumour	P04_tumour	CCN1	0.406716	0.102645	0.021	0.019	1	Up
04	tumour	P04_tumour	PAPSS2	0.406722	0.133698	0.015	0.013	1	Up
04	tumour	P04_tumour	IMP3	0.406808	-0.494999	0.017	0.019	1	Down
04	tumour	P04_tumour	PRDX1	0.406894	-0.281244	0.027	0.03	1	Down
04	tumour	P04_tumour	ZFHX3	0.407574	-0.33627	0.009	0.011	1	Down
04	tumour	P04_tumour	RAB5B	0.407766	-0.282327	0.04	0.043	1	Down
04	tumour	P04_tumour	PPID	0.408274	-0.443294	0.015	0.017	1	Down
04	tumour	P04_tumour	CRKL	0.408418	-0.400781	0.026	0.029	1	Down
04	tumour	P04_tumour	PGAM5	0.408544	-0.458699	0.01	0.012	1	Down
04	tumour	P04_tumour	ZNF593	0.408593	-0.294228	0.022	0.024	1	Down
04	tumour	P04_tumour	DUT	0.408705	-0.167605	0.033	0.036	1	Down
04	tumour	P04_tumour	SRCIN1	0.40894	-0.409284	0.011	0.012	1	Down
04	tumour	P04_tumour	TNFRSF25	0.408979	-0.423557	0.018	0.02	1	Down
04	tumour	P04_tumour	PPM1B	0.410965	-0.434022	0.025	0.028	1	Down
04	tumour	P04_tumour	EXOSC7	0.41116	0.152222	0.016	0.013	1	Up
04	tumour	P04_tumour	PIGH	0.411177	0.15756	0.012	0.01	1	Up
04	tumour	P04_tumour	LUC7L	0.411292	-0.131466	0.063	0.057	1	Down
04	tumour	P04_tumour	VPS18	0.4116	-0.106252	0.009	0.011	1	Down
04	tumour	P04_tumour	DNAJB2	0.412161	0.228121	0.013	0.011	1	Up
04	tumour	P04_tumour	PMS1	0.412166	-0.623695	0.011	0.013	1	Down
04	tumour	P04_tumour	DIP2B	0.41217	-0.482206	0.016	0.019	1	Down
04	tumour	P04_tumour	ACSF3	0.413162	-0.285648	0.015	0.017	1	Down
04	tumour	P04_tumour	MKNK1	0.413323	-0.33207	0.012	0.014	1	Down
04	tumour	P04_tumour	FIBP	0.413685	-0.106865	0.03	0.027	1	Down
04	tumour	P04_tumour	RAB8B	0.413818	0.125964	0.017	0.015	1	Up
04	tumour	P04_tumour	ATP5IF1	0.413856	-0.395315	0.038	0.041	1	Down
04	tumour	P04_tumour	GCLM	0.414018	-0.546172	0.009	0.01	1	Down
04	tumour	P04_tumour	FDFT1	0.414273	-0.13303	0.018	0.015	1	Down
04	tumour	P04_tumour	LPAR2	0.41436	-0.24778	0.023	0.026	1	Down
04	tumour	P04_tumour	MAML1	0.414611	-0.254801	0.029	0.032	1	Down
04	tumour	P04_tumour	MED21	0.414625	0.23693	0.018	0.016	1	Up
04	tumour	P04_tumour	PXDC1	0.414685	-0.474436	0.012	0.013	1	Down
04	tumour	P04_tumour	MTERF4	0.415215	-0.240063	0.027	0.03	1	Down
04	tumour	P04_tumour	ZNF687	0.41535	-0.296221	0.032	0.034	1	Down
04	tumour	P04_tumour	ZNF697	0.415821	-0.613125	0.009	0.011	1	Down
04	tumour	P04_tumour	INAFM1	0.416501	-0.490382	0.011	0.013	1	Down
04	tumour	P04_tumour	SPIRE2	0.416689	-0.11202	0.01	0.008	1	Down
04	tumour	P04_tumour	HCFC1	0.416711	-0.618665	0.012	0.014	1	Down
04	tumour	P04_tumour	BOC	0.416892	-0.551915	0.009	0.011	1	Down
04	tumour	P04_tumour	DPH2	0.417319	-0.334664	0.024	0.027	1	Down
04	tumour	P04_tumour	CHFR	0.418986	-0.513935	0.009	0.011	1	Down
04	tumour	P04_tumour	TRIB3	0.419106	-0.153586	0.031	0.028	1	Down
04	tumour	P04_tumour	CUL5	0.419623	-0.333537	0.009	0.01	1	Down
04	tumour	P04_tumour	ATE1	0.420049	0.191336	0.01	0.008	1	Up
04	tumour	P04_tumour	AP3B1	0.420126	0.111125	0.019	0.017	1	Up
04	tumour	P04_tumour	OSER1	0.420208	0.177025	0.012	0.01	1	Up
04	tumour	P04_tumour	RGMB	0.420346	-0.224506	0.009	0.01	1	Down
04	tumour	P04_tumour	BUB1B	0.420457	-0.505843	0.009	0.011	1	Down
04	tumour	P04_tumour	DPH7	0.420477	-0.150364	0.016	0.014	1	Down
04	tumour	P04_tumour	VARS2	0.421176	-0.343265	0.019	0.021	1	Down
04	tumour	P04_tumour	SSC5D	0.421191	-0.21816	0.013	0.015	1	Down
04	tumour	P04_tumour	PITRM1	0.421438	-0.121982	0.031	0.028	1	Down
04	tumour	P04_tumour	PRICKLE2	0.421693	0.187337	0.016	0.014	1	Up
04	tumour	P04_tumour	MBD4	0.422321	-0.609079	0.012	0.014	1	Down
04	tumour	P04_tumour	E4F1	0.422473	-0.241199	0.017	0.019	1	Down
04	tumour	P04_tumour	PTTG1	0.422662	-0.277163	0.01	0.012	1	Down
04	tumour	P04_tumour	EFHD2	0.423611	-0.101223	0.024	0.021	1	Down
04	tumour	P04_tumour	NDUFAF1	0.423904	0.151588	0.014	0.012	1	Up
04	tumour	P04_tumour	UBL3	0.424435	0.310384	0.026	0.023	1	Up
04	tumour	P04_tumour	ASB3	0.424451	0.219709	0.013	0.011	1	Up
04	tumour	P04_tumour	TRAPPC12	0.424491	-0.497399	0.03	0.033	1	Down
04	tumour	P04_tumour	TMTC4	0.425225	-0.108407	0.017	0.015	1	Down
04	tumour	P04_tumour	MYL9	0.425759	0.190159	0.02	0.017	1	Up
04	tumour	P04_tumour	FAM53B	0.425876	-0.465163	0.018	0.02	1	Down
04	tumour	P04_tumour	SUN2	0.426122	0.306197	0.01	0.008	1	Up
04	tumour	P04_tumour	PYCR1	0.426482	0.200847	0.01	0.008	1	Up
04	tumour	P04_tumour	MAP3K7	0.427311	-0.156541	0.016	0.013	1	Down
04	tumour	P04_tumour	NDUFS7	0.427904	-0.464273	0.021	0.023	1	Down
04	tumour	P04_tumour	CHD3	0.428544	-0.351895	0.032	0.034	1	Down
04	tumour	P04_tumour	TBCE	0.42893	-0.208786	0.01	0.008	1	Down
04	tumour	P04_tumour	GALNT6	0.429271	-0.164831	0.024	0.021	1	Down
04	tumour	P04_tumour	TRMT6	0.429286	-0.283629	0.013	0.015	1	Down
04	tumour	P04_tumour	PCYT1A	0.429505	-0.379614	0.017	0.019	1	Down
04	tumour	P04_tumour	TAP1	0.429509	-0.257525	0.025	0.022	1	Down
04	tumour	P04_tumour	COL6A3	0.42971	0.209899	0.072	0.067	1	Up
04	tumour	P04_tumour	CC2D1A	0.430363	-0.298459	0.023	0.026	1	Down
04	tumour	P04_tumour	MON1B	0.430506	-0.334117	0.023	0.025	1	Down
04	tumour	P04_tumour	DTNB	0.430657	-0.121546	0.027	0.025	1	Down
04	tumour	P04_tumour	NDUFB3	0.430759	-0.100858	0.032	0.029	1	Down
04	tumour	P04_tumour	LIME1	0.430965	-0.591535	0.008	0.01	1	Down
04	tumour	P04_tumour	SMURF1	0.431639	-0.350453	0.012	0.014	1	Down
04	tumour	P04_tumour	RPRD2	0.432159	-0.239717	0.066	0.069	1	Down
04	tumour	P04_tumour	UBE2C	0.432171	-0.393522	0.017	0.019	1	Down
04	tumour	P04_tumour	SLC27A3	0.43225	-0.375055	0.009	0.011	1	Down
04	tumour	P04_tumour	DCUN1D2	0.432447	-0.437708	0.01	0.011	1	Down
04	tumour	P04_tumour	ARMH3	0.433066	-0.474955	0.014	0.016	1	Down
04	tumour	P04_tumour	SMG9	0.433865	-0.407652	0.013	0.015	1	Down
04	tumour	P04_tumour	UTP15	0.434177	-0.624386	0.009	0.011	1	Down
04	tumour	P04_tumour	TOPORS	0.434276	-0.371242	0.008	0.01	1	Down
04	tumour	P04_tumour	SHARPIN	0.43453	-0.354152	0.016	0.018	1	Down
04	tumour	P04_tumour	FAM3A	0.434724	0.179113	0.011	0.01	1	Up
04	tumour	P04_tumour	ZNF460	0.434763	-0.128691	0.052	0.048	1	Down
04	tumour	P04_tumour	BRAF	0.435122	-0.118003	0.013	0.011	1	Down
04	tumour	P04_tumour	YWHAG	0.435464	-0.170853	0.026	0.029	1	Down
04	tumour	P04_tumour	MED10	0.435883	-0.311519	0.015	0.017	1	Down
04	tumour	P04_tumour	PRPF38B	0.436471	-0.272131	0.011	0.012	1	Down
04	tumour	P04_tumour	RNF138	0.437869	-0.445444	0.018	0.021	1	Down
04	tumour	P04_tumour	PLA2G15	0.438338	-0.388971	0.014	0.016	1	Down
04	tumour	P04_tumour	CENPT	0.438882	-0.306816	0.028	0.031	1	Down
04	tumour	P04_tumour	COG7	0.439388	-0.343824	0.03	0.033	1	Down
04	tumour	P04_tumour	RAB28	0.43959	-0.685496	0.011	0.012	1	Down
04	tumour	P04_tumour	POLR2I	0.439747	0.10924	0.04	0.036	1	Up
04	tumour	P04_tumour	ATP9A	0.440851	-0.151998	0.022	0.02	1	Down
04	tumour	P04_tumour	PIK3R4	0.441464	-0.505708	0.01	0.012	1	Down
04	tumour	P04_tumour	B3GNT9	0.441798	-0.572157	0.01	0.011	1	Down
04	tumour	P04_tumour	LRIF1	0.441891	-0.207866	0.016	0.018	1	Down
04	tumour	P04_tumour	KRT8	0.441933	-0.311926	0.091	0.094	1	Down
04	tumour	P04_tumour	EFTUD2	0.442543	-0.191797	0.014	0.012	1	Down
04	tumour	P04_tumour	OGDH	0.442751	-0.489635	0.027	0.03	1	Down
04	tumour	P04_tumour	DCTN3	0.443092	-0.383598	0.017	0.019	1	Down
04	tumour	P04_tumour	MIEN1	0.443406	0.146331	0.014	0.012	1	Up
04	tumour	P04_tumour	KLHL12	0.443646	-0.213822	0.014	0.015	1	Down
04	tumour	P04_tumour	FBXW4	0.4438	-0.470022	0.011	0.012	1	Down
04	tumour	P04_tumour	TP53RK	0.443973	-0.149019	0.017	0.019	1	Down
04	tumour	P04_tumour	PTRH1	0.444102	-0.295412	0.011	0.013	1	Down
04	tumour	P04_tumour	TSPYL1	0.444245	-0.165283	0.019	0.021	1	Down
04	tumour	P04_tumour	NEU4	0.444379	-0.335772	0.012	0.013	1	Down
04	tumour	P04_tumour	TRAPPC9	0.444756	-0.257582	0.036	0.039	1	Down
04	tumour	P04_tumour	RPA1	0.444929	0.236685	0.012	0.01	1	Up
04	tumour	P04_tumour	PODXL2	0.444979	-0.423789	0.014	0.016	1	Down
04	tumour	P04_tumour	SRF	0.445116	-0.174887	0.01	0.008	1	Down
04	tumour	P04_tumour	NECAP1	0.445491	0.113941	0.015	0.013	1	Up
04	tumour	P04_tumour	PTPN12	0.445525	-0.1967	0.046	0.05	1	Down
04	tumour	P04_tumour	PSENEN	0.445988	-0.310194	0.022	0.025	1	Down
04	tumour	P04_tumour	RTL8A	0.446131	0.136095	0.012	0.011	1	Up
04	tumour	P04_tumour	ANKEF1	0.446585	-0.17154	0.011	0.01	1	Down
04	tumour	P04_tumour	PRR14L	0.447056	-0.139574	0.037	0.034	1	Down
04	tumour	P04_tumour	PSMC3	0.447475	-0.347171	0.034	0.036	1	Down
04	tumour	P04_tumour	SLC17A5	0.448122	0.1707	0.018	0.016	1	Up
04	tumour	P04_tumour	BRMS1	0.448234	-0.216578	0.031	0.034	1	Down
04	tumour	P04_tumour	PCNX4	0.448456	-0.473036	0.01	0.011	1	Down
04	tumour	P04_tumour	DCTN1	0.448542	-0.289363	0.03	0.033	1	Down
04	tumour	P04_tumour	MPHOSPH10	0.448617	-0.307195	0.022	0.024	1	Down
04	tumour	P04_tumour	UBA3	0.448621	-0.375408	0.013	0.015	1	Down
04	tumour	P04_tumour	DUSP23	0.448909	-0.133352	0.036	0.033	1	Down
04	tumour	P04_tumour	LARS	0.449123	-0.128221	0.018	0.015	1	Down
04	tumour	P04_tumour	USP36	0.449382	-0.213695	0.011	0.013	1	Down
04	tumour	P04_tumour	MAPK8IP1	0.449786	-0.11457	0.012	0.011	1	Down
04	tumour	P04_tumour	SLC9A3R1	0.449786	-0.1556	0.033	0.03	1	Down
04	tumour	P04_tumour	SERPINB6	0.450601	-0.286554	0.011	0.012	1	Down
04	tumour	P04_tumour	ANO8	0.451614	-0.366065	0.064	0.067	1	Down
04	tumour	P04_tumour	UBB	0.45205	-0.142508	0.048	0.052	1	Down
04	tumour	P04_tumour	CUTC	0.452575	0.131647	0.015	0.013	1	Up
04	tumour	P04_tumour	MTCH2	0.453188	0.143154	0.023	0.02	1	Up
04	tumour	P04_tumour	UBL5	0.453385	-0.210658	0.069	0.073	1	Down
04	tumour	P04_tumour	SMURF2	0.453488	0.172662	0.018	0.015	1	Up
04	tumour	P04_tumour	FAM122B	0.454082	-0.249946	0.023	0.021	1	Down
04	tumour	P04_tumour	ATG7	0.454993	-0.509273	0.011	0.013	1	Down
04	tumour	P04_tumour	COG3	0.455956	-0.361398	0.021	0.023	1	Down
04	tumour	P04_tumour	PMPCB	0.456093	-0.200671	0.031	0.034	1	Down
04	tumour	P04_tumour	IRF2BPL	0.456497	-0.345226	0.012	0.013	1	Down
04	tumour	P04_tumour	SYT7	0.457552	0.138612	0.013	0.011	1	Up
04	tumour	P04_tumour	USP6NL	0.457664	-0.703619	0.008	0.01	1	Down
04	tumour	P04_tumour	RNF220	0.45808	0.128654	0.016	0.014	1	Up
04	tumour	P04_tumour	FGFR4	0.458432	0.152258	0.016	0.014	1	Up
04	tumour	P04_tumour	CAP1	0.458718	0.151031	0.024	0.022	1	Up
04	tumour	P04_tumour	PBXIP1	0.458891	-0.276356	0.012	0.014	1	Down
04	tumour	P04_tumour	SEC22B	0.459226	-0.380874	0.05	0.052	1	Down
04	tumour	P04_tumour	GNA14	0.459342	-0.361207	0.011	0.013	1	Down
04	tumour	P04_tumour	RAB4B	0.459541	0.212836	0.012	0.01	1	Up
04	tumour	P04_tumour	MAST2	0.459717	-0.328475	0.047	0.05	1	Down
04	tumour	P04_tumour	CCDC66	0.460305	-0.317165	0.011	0.009	1	Down
04	tumour	P04_tumour	BAZ1B	0.460336	-0.251598	0.036	0.039	1	Down
04	tumour	P04_tumour	CBX2	0.460941	-0.534885	0.009	0.01	1	Down
04	tumour	P04_tumour	CRNKL1	0.460991	-0.118707	0.026	0.023	1	Down
04	tumour	P04_tumour	B3GALNT2	0.461245	-0.230089	0.019	0.021	1	Down
04	tumour	P04_tumour	CASP4	0.461341	-0.211121	0.011	0.013	1	Down
04	tumour	P04_tumour	H2AFY	0.461354	0.184436	0.018	0.015	1	Up
04	tumour	P04_tumour	ARHGEF1	0.461393	-0.145729	0.042	0.038	1	Down
04	tumour	P04_tumour	NDUFB9	0.461598	-0.300442	0.045	0.048	1	Down
04	tumour	P04_tumour	NLRC5	0.461636	-0.49918	0.016	0.017	1	Down
04	tumour	P04_tumour	CTHRC1	0.461911	-0.130077	0.029	0.032	1	Down
04	tumour	P04_tumour	AAMP	0.462258	-0.256193	0.046	0.049	1	Down
04	tumour	P04_tumour	PIP5K1A	0.462603	-0.391781	0.045	0.047	1	Down
04	tumour	P04_tumour	ALAD	0.462627	0.122885	0.014	0.012	1	Up
04	tumour	P04_tumour	LAMA4	0.463532	-0.335946	0.03	0.033	1	Down
04	tumour	P04_tumour	DACH1	0.463805	0.100392	0.01	0.009	1	Up
04	tumour	P04_tumour	TASOR2	0.463972	-0.30005	0.033	0.036	1	Down
04	tumour	P04_tumour	GON7	0.464234	-0.167473	0.025	0.022	1	Down
04	tumour	P04_tumour	TSPAN14	0.464417	0.227873	0.021	0.019	1	Up
04	tumour	P04_tumour	ECD	0.464495	-0.350911	0.017	0.019	1	Down
04	tumour	P04_tumour	GBA2	0.465258	0.136952	0.016	0.014	1	Up
04	tumour	P04_tumour	CDKN2D	0.465477	0.110043	0.011	0.009	1	Up
04	tumour	P04_tumour	EPC1	0.465941	-0.384231	0.027	0.029	1	Down
04	tumour	P04_tumour	WDR91	0.466126	-0.260144	0.013	0.014	1	Down
04	tumour	P04_tumour	PCMT1	0.466318	-0.346241	0.027	0.029	1	Down
04	tumour	P04_tumour	ITGAX	0.46679	-0.148276	0.01	0.011	1	Down
04	tumour	P04_tumour	SLC35A3	0.467097	-0.117033	0.038	0.034	1	Down
04	tumour	P04_tumour	TRMT1	0.467348	-0.331799	0.009	0.01	1	Down
04	tumour	P04_tumour	NADK	0.467624	-0.26094	0.017	0.019	1	Down
04	tumour	P04_tumour	ACACA	0.467815	0.192676	0.01	0.008	1	Up
04	tumour	P04_tumour	ADCY6	0.468153	-0.153652	0.017	0.015	1	Down
04	tumour	P04_tumour	MUS81	0.468336	-0.395348	0.03	0.033	1	Down
04	tumour	P04_tumour	EAPP	0.468683	-0.288952	0.013	0.014	1	Down
04	tumour	P04_tumour	DDX18	0.468709	-0.285201	0.031	0.034	1	Down
04	tumour	P04_tumour	DNMT3A	0.468743	-0.334488	0.045	0.048	1	Down
04	tumour	P04_tumour	ARHGEF35	0.469037	-0.191847	0.013	0.011	1	Down
04	tumour	P04_tumour	BRD4	0.469091	-0.214234	0.079	0.082	1	Down
04	tumour	P04_tumour	PADI2	0.469185	-0.134522	0.038	0.04	1	Down
04	tumour	P04_tumour	RIMKLB	0.469237	-0.315747	0.011	0.013	1	Down
04	tumour	P04_tumour	MTMR4	0.470459	-0.344022	0.043	0.046	1	Down
04	tumour	P04_tumour	POLR2B	0.47066	-0.314689	0.018	0.019	1	Down
04	tumour	P04_tumour	DEXI	0.47066	0.130329	0.013	0.011	1	Up
04	tumour	P04_tumour	YTHDC2	0.470771	-0.157295	0.019	0.017	1	Down
04	tumour	P04_tumour	STK4	0.470962	-0.234965	0.018	0.02	1	Down
04	tumour	P04_tumour	ZCCHC7	0.471012	0.236122	0.01	0.009	1	Up
04	tumour	P04_tumour	PHF21A	0.471177	-0.1332	0.013	0.011	1	Down
04	tumour	P04_tumour	GATAD2A	0.471746	-0.222442	0.05	0.053	1	Down
04	tumour	P04_tumour	LRSAM1	0.472111	-0.434316	0.012	0.014	1	Down
04	tumour	P04_tumour	COX10	0.47243	-0.351606	0.01	0.012	1	Down
04	tumour	P04_tumour	SRSF5	0.472915	0.111859	0.02	0.018	1	Up
04	tumour	P04_tumour	MED15	0.473072	-0.391099	0.017	0.019	1	Down
04	tumour	P04_tumour	USP5	0.47313	-0.214563	0.015	0.013	1	Down
04	tumour	P04_tumour	PARP14	0.473281	-0.226287	0.023	0.025	1	Down
04	tumour	P04_tumour	ZDHHC4	0.474087	0.277542	0.011	0.009	1	Up
04	tumour	P04_tumour	NEDD8	0.474113	-0.293388	0.024	0.026	1	Down
04	tumour	P04_tumour	ANKRD52	0.474116	-0.122455	0.02	0.023	1	Down
04	tumour	P04_tumour	CYB561A3	0.474263	-0.353233	0.013	0.015	1	Down
04	tumour	P04_tumour	PPIP5K1	0.474527	-0.270537	0.016	0.018	1	Down
04	tumour	P04_tumour	H2AFZ	0.474637	-0.367968	0.032	0.035	1	Down
04	tumour	P04_tumour	SIAH1	0.474639	-0.12706	0.015	0.013	1	Down
04	tumour	P04_tumour	SMAD2	0.474768	-0.163288	0.061	0.057	1	Down
04	tumour	P04_tumour	PELP1	0.474808	-0.650328	0.009	0.01	1	Down
04	tumour	P04_tumour	RAB21	0.475077	-0.11025	0.024	0.022	1	Down
04	tumour	P04_tumour	PJA1	0.475336	0.195438	0.011	0.01	1	Up
04	tumour	P04_tumour	CORO7	0.475396	-0.272567	0.018	0.02	1	Down
04	tumour	P04_tumour	IRF1	0.475877	-0.367314	0.01	0.011	1	Down
04	tumour	P04_tumour	CAT	0.476489	-0.227372	0.025	0.028	1	Down
04	tumour	P04_tumour	SETD6	0.476581	-0.47535	0.013	0.014	1	Down
04	tumour	P04_tumour	TRIM5	0.476782	-0.384553	0.008	0.01	1	Down
04	tumour	P04_tumour	PTBP1	0.477034	-0.211568	0.011	0.012	1	Down
04	tumour	P04_tumour	MED1	0.477443	-0.122754	0.021	0.019	1	Down
04	tumour	P04_tumour	CSAD	0.477847	0.111049	0.027	0.024	1	Up
04	tumour	P04_tumour	ZSCAN2	0.477871	-0.339907	0.017	0.015	1	Down
04	tumour	P04_tumour	UBR7	0.477872	-0.277506	0.014	0.015	1	Down
04	tumour	P04_tumour	FNDC3B	0.478427	0.146111	0.017	0.015	1	Up
04	tumour	P04_tumour	SEC24C	0.478993	-0.123039	0.045	0.041	1	Down
04	tumour	P04_tumour	ACTR1B	0.47904	-0.414824	0.024	0.026	1	Down
04	tumour	P04_tumour	CPT1A	0.479465	0.126624	0.011	0.01	1	Up
04	tumour	P04_tumour	SLC25A16	0.479488	0.12562	0.018	0.016	1	Up
04	tumour	P04_tumour	MAPKAPK5	0.479719	-0.375326	0.015	0.017	1	Down
04	tumour	P04_tumour	FAM83H	0.480786	-0.296047	0.018	0.019	1	Down
04	tumour	P04_tumour	FLNA	0.480829	-0.289436	0.009	0.011	1	Down
04	tumour	P04_tumour	CWC25	0.481363	0.116372	0.011	0.01	1	Up
04	tumour	P04_tumour	ABCC2	0.48153	-0.177615	0.083	0.077	1	Down
04	tumour	P04_tumour	TMBIM4	0.482771	-0.28719	0.025	0.027	1	Down
04	tumour	P04_tumour	SCYL2	0.482784	-0.153331	0.049	0.045	1	Down
04	tumour	P04_tumour	TBX3	0.482832	-0.398788	0.017	0.019	1	Down
04	tumour	P04_tumour	TNRC6C	0.483456	-0.317559	0.012	0.013	1	Down
04	tumour	P04_tumour	PNISR	0.483504	-0.567977	0.02	0.022	1	Down
04	tumour	P04_tumour	TRIP4	0.48353	-0.580948	0.025	0.027	1	Down
04	tumour	P04_tumour	FAF1	0.48358	-0.273042	0.045	0.048	1	Down
04	tumour	P04_tumour	U2AF2	0.483738	-0.35937	0.016	0.018	1	Down
04	tumour	P04_tumour	OGFOD3	0.48377	-0.230717	0.009	0.01	1	Down
04	tumour	P04_tumour	ZNF692	0.484061	-0.33786	0.031	0.033	1	Down
04	tumour	P04_tumour	ZNF770	0.484955	0.161346	0.01	0.009	1	Up
04	tumour	P04_tumour	CD2AP	0.484986	-0.245777	0.06	0.063	1	Down
04	tumour	P04_tumour	E2F6	0.485299	-0.42879	0.013	0.014	1	Down
04	tumour	P04_tumour	EPHX2	0.4859	-0.526978	0.012	0.013	1	Down
04	tumour	P04_tumour	RABIF	0.485992	0.163773	0.016	0.014	1	Up
04	tumour	P04_tumour	DCAKD	0.486881	-0.237764	0.012	0.014	1	Down
04	tumour	P04_tumour	ELL2	0.48689	0.227108	0.012	0.01	1	Up
04	tumour	P04_tumour	BBS4	0.486909	-0.323487	0.014	0.015	1	Down
04	tumour	P04_tumour	GOT2	0.487205	-0.342677	0.031	0.033	1	Down
04	tumour	P04_tumour	TIAL1	0.487548	-0.134679	0.093	0.087	1	Down
04	tumour	P04_tumour	MAGT1	0.488258	-0.375165	0.023	0.025	1	Down
04	tumour	P04_tumour	DAAM1	0.488273	-0.137162	0.019	0.017	1	Down
04	tumour	P04_tumour	SBNO1	0.488481	-0.132017	0.011	0.01	1	Down
04	tumour	P04_tumour	ARPC5L	0.488935	-0.23358	0.034	0.037	1	Down
04	tumour	P04_tumour	TRAF4	0.489143	-0.289603	0.053	0.056	1	Down
04	tumour	P04_tumour	ELF1	0.489258	-0.408387	0.018	0.02	1	Down
04	tumour	P04_tumour	ARHGAP1	0.490412	-0.20424	0.026	0.024	1	Down
04	tumour	P04_tumour	TFIP11	0.490876	-0.317603	0.01	0.011	1	Down
04	tumour	P04_tumour	MRTFA	0.490964	-0.204425	0.027	0.029	1	Down
04	tumour	P04_tumour	PARG	0.491333	-0.138962	0.013	0.011	1	Down
04	tumour	P04_tumour	HDGFL3	0.491758	-0.38267	0.027	0.029	1	Down
04	tumour	P04_tumour	DGKQ	0.492391	-0.578881	0.008	0.01	1	Down
04	tumour	P04_tumour	HUS1	0.492702	-0.417729	0.009	0.01	1	Down
04	tumour	P04_tumour	FUT8	0.492926	-0.12107	0.022	0.02	1	Down
04	tumour	P04_tumour	CERT1	0.493057	-0.391253	0.019	0.021	1	Down
04	tumour	P04_tumour	GMDS	0.493276	-0.433853	0.019	0.021	1	Down
04	tumour	P04_tumour	COQ9	0.493793	-0.260723	0.03	0.032	1	Down
04	tumour	P04_tumour	AEBP1	0.494689	-0.10725	0.054	0.057	1	Down
04	tumour	P04_tumour	TSTA3	0.494945	-0.192819	0.049	0.052	1	Down
04	tumour	P04_tumour	TFE3	0.495916	0.119091	0.013	0.011	1	Up
04	tumour	P04_tumour	EHF	0.496773	-0.127508	0.112	0.115	1	Down
04	tumour	P04_tumour	OGFR	0.49701	-0.277907	0.016	0.018	1	Down
04	tumour	P04_tumour	AP1S1	0.497112	-0.155124	0.048	0.044	1	Down
04	tumour	P04_tumour	CTNNA1	0.497602	-0.220437	0.051	0.054	1	Down
04	tumour	P04_tumour	KIAA1522	0.498087	-0.181711	0.069	0.064	1	Down
04	tumour	P04_tumour	SLC33A1	0.498208	-0.336234	0.011	0.01	1	Down
04	tumour	P04_tumour	RBFA	0.498505	-0.314201	0.014	0.016	1	Down
04	tumour	P04_tumour	MFSD8	0.49852	-0.615828	0.011	0.013	1	Down
04	tumour	P04_tumour	NT5C2	0.498604	-0.243207	0.033	0.03	1	Down
04	tumour	P04_tumour	WDR5	0.498864	-0.442787	0.014	0.015	1	Down
04	tumour	P04_tumour	CCT8	0.498987	-0.112248	0.014	0.013	1	Down
04	tumour	P04_tumour	SAFB2	0.499262	-0.340964	0.014	0.015	1	Down
04	tumour	P04_tumour	AACS	0.49939	-0.243794	0.012	0.013	1	Down
04	tumour	P04_tumour	C19orf48	0.499575	-0.100332	0.021	0.019	1	Down
04	tumour	P04_tumour	CNEP1R1	0.499906	-0.194361	0.014	0.013	1	Down
04	tumour	P04_tumour	ATRN	0.500089	-0.170377	0.024	0.021	1	Down
04	tumour	P04_tumour	AK6	0.50012	0.156527	0.012	0.011	1	Up
04	tumour	P04_tumour	ACTN1	0.500219	-0.357696	0.017	0.019	1	Down
04	tumour	P04_tumour	MLEC	0.500326	-0.232949	0.025	0.027	1	Down
04	tumour	P04_tumour	IGFBP7	0.500529	-0.155685	0.059	0.062	1	Down
04	tumour	P04_tumour	PHF20	0.501361	-0.31727	0.024	0.026	1	Down
04	tumour	P04_tumour	ZNF24	0.501805	-0.170925	0.048	0.044	1	Down
04	tumour	P04_tumour	CENPP	0.501808	-0.459296	0.014	0.016	1	Down
04	tumour	P04_tumour	EFS	0.502049	-0.220918	0.041	0.043	1	Down
04	tumour	P04_tumour	PWWP2B	0.502305	0.138438	0.022	0.02	1	Up
04	tumour	P04_tumour	ACOT9	0.502686	-0.539186	0.009	0.011	1	Down
04	tumour	P04_tumour	PLEKHA6	0.502767	-0.40359	0.026	0.029	1	Down
04	tumour	P04_tumour	ZNHIT6	0.503034	-0.21943	0.034	0.036	1	Down
04	tumour	P04_tumour	CEP44	0.503195	0.110806	0.017	0.015	1	Up
04	tumour	P04_tumour	POMT1	0.503523	-0.130206	0.012	0.013	1	Down
04	tumour	P04_tumour	C2orf68	0.505457	-0.282992	0.016	0.014	1	Down
04	tumour	P04_tumour	TBC1D30	0.505462	-0.103839	0.012	0.01	1	Down
04	tumour	P04_tumour	AMBRA1	0.50616	-0.41213	0.028	0.03	1	Down
04	tumour	P04_tumour	C5orf51	0.506556	-0.131066	0.022	0.02	1	Down
04	tumour	P04_tumour	UBE2Q2	0.506726	-0.154252	0.03	0.028	1	Down
04	tumour	P04_tumour	POLR1A	0.507007	-0.447667	0.015	0.017	1	Down
04	tumour	P04_tumour	ZNF708	0.50707	-0.130425	0.011	0.012	1	Down
04	tumour	P04_tumour	GOLGA8B	0.50838	-0.274546	0.012	0.014	1	Down
04	tumour	P04_tumour	CBLL1	0.508445	-0.108993	0.022	0.02	1	Down
04	tumour	P04_tumour	ZDHHC3	0.508682	-0.109197	0.03	0.027	1	Down
04	tumour	P04_tumour	YPEL1	0.508834	-0.26758	0.009	0.01	1	Down
04	tumour	P04_tumour	WDR36	0.508857	-0.179507	0.01	0.011	1	Down
04	tumour	P04_tumour	CHKB	0.509504	-0.14084	0.029	0.032	1	Down
04	tumour	P04_tumour	DROSHA	0.509553	-0.31363	0.042	0.044	1	Down
04	tumour	P04_tumour	NEDD4L	0.509776	-0.123324	0.037	0.034	1	Down
04	tumour	P04_tumour	ZRANB1	0.510423	-0.126648	0.022	0.02	1	Down
04	tumour	P04_tumour	ARL8B	0.510555	-0.167177	0.015	0.017	1	Down
04	tumour	P04_tumour	WNT5A	0.510918	-0.256654	0.014	0.015	1	Down
04	tumour	P04_tumour	NINL	0.51104	-0.315159	0.008	0.01	1	Down
04	tumour	P04_tumour	MYO1D	0.511377	-0.216705	0.027	0.025	1	Down
04	tumour	P04_tumour	VPS39	0.511505	-0.227258	0.021	0.023	1	Down
04	tumour	P04_tumour	GRHL3	0.511624	-0.276127	0.01	0.011	1	Down
04	tumour	P04_tumour	ZNF512B	0.511711	-0.256555	0.025	0.027	1	Down
04	tumour	P04_tumour	FAM83F	0.512516	-0.29951	0.029	0.031	1	Down
04	tumour	P04_tumour	TBL3	0.513424	-0.148002	0.012	0.011	1	Down
04	tumour	P04_tumour	DELE1	0.514179	-0.455293	0.013	0.015	1	Down
04	tumour	P04_tumour	MGST3	0.514249	-0.248754	0.023	0.025	1	Down
04	tumour	P04_tumour	EPS8	0.514399	0.104003	0.02	0.018	1	Up
04	tumour	P04_tumour	MAP3K3	0.514947	-0.279534	0.011	0.013	1	Down
04	tumour	P04_tumour	VTI1A	0.514976	-0.162547	0.035	0.037	1	Down
04	tumour	P04_tumour	NOM1	0.515729	-0.438219	0.021	0.023	1	Down
04	tumour	P04_tumour	CRAMP1	0.516491	-0.198779	0.041	0.043	1	Down
04	tumour	P04_tumour	NDUFA10	0.517049	-0.188713	0.05	0.052	1	Down
04	tumour	P04_tumour	RNPS1	0.517362	-0.320613	0.059	0.061	1	Down
04	tumour	P04_tumour	EIF3G	0.517379	-0.109098	0.024	0.022	1	Down
04	tumour	P04_tumour	DNAJB14	0.5178	-0.160142	0.012	0.011	1	Down
04	tumour	P04_tumour	FUBP3	0.518257	-0.239758	0.027	0.029	1	Down
04	tumour	P04_tumour	DDRGK1	0.518873	-0.295123	0.034	0.036	1	Down
04	tumour	P04_tumour	BOD1L1	0.519085	-0.463597	0.023	0.025	1	Down
04	tumour	P04_tumour	HDDC2	0.519265	-0.527534	0.011	0.012	1	Down
04	tumour	P04_tumour	CST3	0.52031	-0.297202	0.074	0.076	1	Down
04	tumour	P04_tumour	ACIN1	0.521074	-0.443154	0.009	0.01	1	Down
04	tumour	P04_tumour	CAPN7	0.521267	-0.186433	0.014	0.013	1	Down
04	tumour	P04_tumour	ADAR	0.521311	-0.152788	0.079	0.074	1	Down
04	tumour	P04_tumour	DTX3	0.521548	0.135664	0.013	0.012	1	Up
04	tumour	P04_tumour	BLOC1S3	0.521931	-0.40377	0.01	0.011	1	Down
04	tumour	P04_tumour	D2HGDH	0.522057	-0.105625	0.029	0.027	1	Down
04	tumour	P04_tumour	PRAG1	0.522197	-0.352728	0.024	0.026	1	Down
04	tumour	P04_tumour	FAM3C	0.522326	-0.217189	0.022	0.024	1	Down
04	tumour	P04_tumour	MBD6	0.522598	-0.400718	0.024	0.026	1	Down
04	tumour	P04_tumour	TNFAIP1	0.522877	0.133128	0.014	0.013	1	Up
04	tumour	P04_tumour	ATG9A	0.522918	-0.264353	0.019	0.021	1	Down
04	tumour	P04_tumour	CMAS	0.523014	-0.14212	0.017	0.015	1	Down
04	tumour	P04_tumour	SNRPA	0.523118	-0.466685	0.032	0.034	1	Down
04	tumour	P04_tumour	UFD1	0.523409	-0.277607	0.029	0.031	1	Down
04	tumour	P04_tumour	PEA15	0.523845	-0.180817	0.018	0.019	1	Down
04	tumour	P04_tumour	ZNF205	0.523886	-0.496737	0.012	0.013	1	Down
04	tumour	P04_tumour	PAXX	0.523992	0.186392	0.019	0.017	1	Up
04	tumour	P04_tumour	NCOA6	0.524208	-0.392664	0.013	0.014	1	Down
04	tumour	P04_tumour	MAGED2	0.524423	-0.237371	0.126	0.127	1	Down
04	tumour	P04_tumour	MCCC2	0.524468	0.113009	0.015	0.013	1	Up
04	tumour	P04_tumour	MGRN1	0.524658	-0.259463	0.024	0.026	1	Down
04	tumour	P04_tumour	POP4	0.524787	-0.172464	0.015	0.013	1	Down
04	tumour	P04_tumour	PLCB1	0.524923	0.102658	0.021	0.019	1	Up
04	tumour	P04_tumour	SUPV3L1	0.525091	-0.306789	0.019	0.021	1	Down
04	tumour	P04_tumour	AKAP10	0.525355	0.129735	0.01	0.009	1	Up
04	tumour	P04_tumour	ESRRA	0.52611	-0.106738	0.028	0.025	1	Down
04	tumour	P04_tumour	CCDC9	0.526277	-0.232227	0.028	0.03	1	Down
04	tumour	P04_tumour	MNAT1	0.526631	-0.203998	0.019	0.017	1	Down
04	tumour	P04_tumour	TAF1A	0.526638	-0.469333	0.011	0.012	1	Down
04	tumour	P04_tumour	PHF14	0.526647	-0.332696	0.025	0.027	1	Down
04	tumour	P04_tumour	HCFC1R1	0.526794	0.136146	0.016	0.014	1	Up
04	tumour	P04_tumour	TRMT61B	0.527819	-0.273378	0.015	0.016	1	Down
04	tumour	P04_tumour	RETREG2	0.527853	-0.184036	0.032	0.034	1	Down
04	tumour	P04_tumour	ZNF518A	0.527866	-0.137551	0.051	0.048	1	Down
04	tumour	P04_tumour	EIF2B4	0.527928	-0.25823	0.022	0.024	1	Down
04	tumour	P04_tumour	IPO8	0.527941	-0.452499	0.014	0.015	1	Down
04	tumour	P04_tumour	ADCY1	0.527988	-0.496336	0.015	0.016	1	Down
04	tumour	P04_tumour	UBXN1	0.528287	-0.474214	0.023	0.025	1	Down
04	tumour	P04_tumour	USP46	0.52846	-0.222401	0.011	0.01	1	Down
04	tumour	P04_tumour	CHST12	0.529103	-0.366805	0.011	0.013	1	Down
04	tumour	P04_tumour	MPHOSPH8	0.529132	-0.347718	0.02	0.021	1	Down
04	tumour	P04_tumour	RAB8A	0.529708	-0.277785	0.073	0.075	1	Down
04	tumour	P04_tumour	PDGFRB	0.529771	-0.365598	0.011	0.012	1	Down
04	tumour	P04_tumour	POLR2D	0.530358	0.186893	0.011	0.01	1	Up
04	tumour	P04_tumour	MAP3K20	0.530462	-0.11372	0.014	0.016	1	Down
04	tumour	P04_tumour	LBR	0.530483	0.108799	0.013	0.011	1	Up
04	tumour	P04_tumour	SMIM13	0.530526	-0.16886	0.008	0.01	1	Down
04	tumour	P04_tumour	DENND4C	0.530925	-0.406931	0.017	0.019	1	Down
04	tumour	P04_tumour	KLHL36	0.530939	-0.322026	0.019	0.021	1	Down
04	tumour	P04_tumour	MYO5C	0.531572	-0.125411	0.057	0.054	1	Down
04	tumour	P04_tumour	SLC35E3	0.531713	-0.36748	0.017	0.018	1	Down
04	tumour	P04_tumour	NMRAL1	0.532821	-0.139637	0.019	0.017	1	Down
04	tumour	P04_tumour	SLC35B3	0.533848	-0.111374	0.016	0.015	1	Down
04	tumour	P04_tumour	MRC2	0.533947	-0.12842	0.011	0.013	1	Down
04	tumour	P04_tumour	SQSTM1	0.534093	-0.170553	0.079	0.075	1	Down
04	tumour	P04_tumour	BIRC6	0.534176	-0.265182	0.05	0.052	1	Down
04	tumour	P04_tumour	ZMYM2	0.534252	-0.126585	0.048	0.044	1	Down
04	tumour	P04_tumour	NUTF2	0.534522	-0.114042	0.033	0.03	1	Down
04	tumour	P04_tumour	SEC23A	0.534908	-0.237368	0.014	0.016	1	Down
04	tumour	P04_tumour	PPFIBP1	0.535007	-0.411491	0.025	0.027	1	Down
04	tumour	P04_tumour	ERBB2	0.535137	-0.175595	0.041	0.038	1	Down
04	tumour	P04_tumour	TRIM13	0.536079	-0.136015	0.013	0.012	1	Down
04	tumour	P04_tumour	CUL1	0.536092	-0.229388	0.026	0.024	1	Down
04	tumour	P04_tumour	L2HGDH	0.536221	-0.272544	0.022	0.024	1	Down
04	tumour	P04_tumour	PES1	0.536254	-0.158689	0.014	0.015	1	Down
04	tumour	P04_tumour	EP300	0.536304	-0.191556	0.052	0.055	1	Down
04	tumour	P04_tumour	LIG1	0.53716	-0.270665	0.022	0.02	1	Down
04	tumour	P04_tumour	TUBGCP3	0.537604	-0.164953	0.016	0.015	1	Down
04	tumour	P04_tumour	JAG1	0.537635	0.170729	0.015	0.013	1	Up
04	tumour	P04_tumour	BMP4	0.537669	-0.273801	0.014	0.015	1	Down
04	tumour	P04_tumour	CDKN3	0.538569	-0.459316	0.009	0.01	1	Down
04	tumour	P04_tumour	ZNF83	0.538839	-0.594213	0.011	0.012	1	Down
04	tumour	P04_tumour	PDE4D	0.538901	-0.152328	0.043	0.04	1	Down
04	tumour	P04_tumour	UBQLN4	0.539862	-0.427181	0.013	0.014	1	Down
04	tumour	P04_tumour	RNF187	0.539866	-0.283858	0.059	0.061	1	Down
04	tumour	P04_tumour	GRPEL1	0.540251	-0.5254	0.009	0.01	1	Down
04	tumour	P04_tumour	TWF1	0.540323	0.168842	0.01	0.009	1	Up
04	tumour	P04_tumour	CLDN7	0.540465	-0.185597	0.05	0.053	1	Down
04	tumour	P04_tumour	TBRG4	0.540652	-0.390724	0.02	0.022	1	Down
04	tumour	P04_tumour	KEAP1	0.540778	-0.365645	0.011	0.012	1	Down
04	tumour	P04_tumour	RHOB	0.540933	-0.184565	0.126	0.128	1	Down
04	tumour	P04_tumour	CYB5B	0.541282	-0.140171	0.046	0.043	1	Down
04	tumour	P04_tumour	GPATCH2	0.541671	-0.344084	0.028	0.03	1	Down
04	tumour	P04_tumour	DNASE2	0.542362	-0.15667	0.019	0.02	1	Down
04	tumour	P04_tumour	RPUSD1	0.542394	-0.230822	0.01	0.008	1	Down
04	tumour	P04_tumour	TOP1MT	0.542753	-0.131575	0.009	0.01	1	Down
04	tumour	P04_tumour	VCPKMT	0.542954	-0.194805	0.018	0.016	1	Down
04	tumour	P04_tumour	MAVS	0.54308	-0.18506	0.028	0.03	1	Down
04	tumour	P04_tumour	PHPT1	0.543096	-0.227177	0.08	0.082	1	Down
04	tumour	P04_tumour	PDS5A	0.543314	-0.565189	0.014	0.015	1	Down
04	tumour	P04_tumour	HSD17B10	0.543484	-0.410865	0.008	0.01	1	Down
04	tumour	P04_tumour	GABARAP	0.544016	-0.357107	0.036	0.038	1	Down
04	tumour	P04_tumour	SPSB3	0.544208	-0.250065	0.037	0.039	1	Down
04	tumour	P04_tumour	ARSD	0.544629	-0.505868	0.019	0.021	1	Down
04	tumour	P04_tumour	ABCA1	0.5447	-0.274209	0.009	0.01	1	Down
04	tumour	P04_tumour	MYOF	0.544925	-0.149487	0.063	0.059	1	Down
04	tumour	P04_tumour	UPF1	0.54508	-0.155349	0.041	0.038	1	Down
04	tumour	P04_tumour	C1orf216	0.545137	-0.245892	0.015	0.013	1	Down
04	tumour	P04_tumour	ATF5	0.546642	-0.301127	0.014	0.016	1	Down
04	tumour	P04_tumour	POLH	0.546842	0.108411	0.013	0.012	1	Up
04	tumour	P04_tumour	OSBP	0.546986	-0.109103	0.039	0.036	1	Down
04	tumour	P04_tumour	ARV1	0.547027	-0.128473	0.03	0.027	1	Down
04	tumour	P04_tumour	DTD1	0.547291	0.127828	0.011	0.01	1	Up
04	tumour	P04_tumour	WNK2	0.547478	0.26509	0.01	0.009	1	Up
04	tumour	P04_tumour	ERCC5	0.548	-0.278756	0.015	0.013	1	Down
04	tumour	P04_tumour	CEP290	0.548029	-0.366825	0.008	0.01	1	Down
04	tumour	P04_tumour	PWWP3A	0.548607	-0.391084	0.024	0.025	1	Down
04	tumour	P04_tumour	DGKA	0.548703	-0.189295	0.011	0.012	1	Down
04	tumour	P04_tumour	BICDL2	0.548911	-0.126843	0.019	0.017	1	Down
04	tumour	P04_tumour	TSTD2	0.54912	-0.37938	0.012	0.011	1	Down
04	tumour	P04_tumour	GATD1	0.551125	-0.49001	0.01	0.011	1	Down
04	tumour	P04_tumour	ZNF552	0.551211	-0.260064	0.039	0.041	1	Down
04	tumour	P04_tumour	CRYL1	0.551264	-0.413498	0.01	0.011	1	Down
04	tumour	P04_tumour	MTOR	0.551301	-0.482622	0.02	0.022	1	Down
04	tumour	P04_tumour	BNIP2	0.552049	-0.166836	0.072	0.068	1	Down
04	tumour	P04_tumour	COQ4	0.552976	-0.12952	0.042	0.039	1	Down
04	tumour	P04_tumour	MCM3AP	0.553248	-0.230024	0.089	0.091	1	Down
04	tumour	P04_tumour	MYSM1	0.553589	-0.132563	0.072	0.069	1	Down
04	tumour	P04_tumour	ATP2C2	0.553714	-0.217398	0.067	0.063	1	Down
04	tumour	P04_tumour	CENPH	0.553969	-0.250289	0.012	0.011	1	Down
04	tumour	P04_tumour	ADAT1	0.554246	-0.139951	0.037	0.034	1	Down
04	tumour	P04_tumour	TMTC3	0.55459	0.288201	0.017	0.015	1	Up
04	tumour	P04_tumour	OTUD4	0.554613	-0.296016	0.01	0.011	1	Down
04	tumour	P04_tumour	DEDD	0.554802	-0.202153	0.036	0.033	1	Down
04	tumour	P04_tumour	STK39	0.555389	-0.386395	0.02	0.021	1	Down
04	tumour	P04_tumour	SPEN	0.555732	-0.168438	0.013	0.012	1	Down
04	tumour	P04_tumour	REPIN1	0.55591	-0.164971	0.018	0.017	1	Down
04	tumour	P04_tumour	PDCD5	0.556416	0.124404	0.01	0.009	1	Up
04	tumour	P04_tumour	MAP1B	0.556841	0.117667	0.011	0.01	1	Up
04	tumour	P04_tumour	AAGAB	0.557263	-0.254161	0.053	0.049	1	Down
04	tumour	P04_tumour	PRR15L	0.557454	-0.162215	0.133	0.125	1	Down
04	tumour	P04_tumour	NOC2L	0.557573	-0.352931	0.024	0.026	1	Down
04	tumour	P04_tumour	SNRNP35	0.557917	-0.440765	0.011	0.012	1	Down
04	tumour	P04_tumour	ALDH4A1	0.558389	-0.373658	0.015	0.017	1	Down
04	tumour	P04_tumour	TP53I13	0.558491	-0.53898	0.012	0.013	1	Down
04	tumour	P04_tumour	CUL3	0.558903	-0.286503	0.04	0.042	1	Down
04	tumour	P04_tumour	ZSWIM8	0.559735	-0.119026	0.059	0.056	1	Down
04	tumour	P04_tumour	KIFC2	0.560141	-0.149601	0.012	0.011	1	Down
04	tumour	P04_tumour	POLG	0.56025	-0.226092	0.014	0.015	1	Down
04	tumour	P04_tumour	RNASE1	0.560327	0.278049	0.013	0.012	1	Up
04	tumour	P04_tumour	RTF1	0.561008	-0.305146	0.047	0.049	1	Down
04	tumour	P04_tumour	ZNF808	0.561147	-0.419399	0.01	0.009	1	Down
04	tumour	P04_tumour	KIF2A	0.561375	-0.133905	0.011	0.013	1	Down
04	tumour	P04_tumour	TMEM175	0.561508	0.125785	0.016	0.014	1	Up
04	tumour	P04_tumour	MAP2K7	0.561642	0.196618	0.01	0.009	1	Up
04	tumour	P04_tumour	ETAA1	0.561675	-0.175109	0.027	0.029	1	Down
04	tumour	P04_tumour	MICALL2	0.561828	-0.353538	0.019	0.021	1	Down
04	tumour	P04_tumour	SHPRH	0.561874	-0.127245	0.012	0.011	1	Down
04	tumour	P04_tumour	CWC22	0.562081	-0.248578	0.02	0.022	1	Down
04	tumour	P04_tumour	SLC35B4	0.562757	-0.402167	0.01	0.011	1	Down
04	tumour	P04_tumour	RC3H2	0.562804	0.313867	0.01	0.009	1	Up
04	tumour	P04_tumour	RB1	0.562855	-0.451855	0.012	0.013	1	Down
04	tumour	P04_tumour	ZHX3	0.564357	-0.331	0.011	0.012	1	Down
04	tumour	P04_tumour	UBE4B	0.564466	-0.221856	0.041	0.043	1	Down
04	tumour	P04_tumour	LRP5	0.564937	-0.343497	0.017	0.015	1	Down
04	tumour	P04_tumour	CLDN4	0.565377	-0.329513	0.053	0.055	1	Down
04	tumour	P04_tumour	PRMT7	0.567415	-0.333757	0.015	0.014	1	Down
04	tumour	P04_tumour	ZHX1	0.56748	-0.229118	0.01	0.011	1	Down
04	tumour	P04_tumour	WRAP73	0.567999	-0.369773	0.014	0.016	1	Down
04	tumour	P04_tumour	UBE2T	0.568042	-0.162078	0.018	0.016	1	Down
04	tumour	P04_tumour	LRIG3	0.568386	0.137066	0.01	0.009	1	Up
04	tumour	P04_tumour	ESYT1	0.568753	-0.250504	0.048	0.05	1	Down
04	tumour	P04_tumour	FAM98B	0.569537	-0.121183	0.018	0.017	1	Down
04	tumour	P04_tumour	PLEKHH3	0.569798	-0.398755	0.013	0.014	1	Down
04	tumour	P04_tumour	CIAO2B	0.570065	-0.29615	0.016	0.018	1	Down
04	tumour	P04_tumour	SRGAP1	0.57047	-0.243189	0.015	0.013	1	Down
04	tumour	P04_tumour	CASP3	0.570905	-0.112148	0.013	0.011	1	Down
04	tumour	P04_tumour	EBF4	0.571055	-0.373734	0.014	0.016	1	Down
04	tumour	P04_tumour	ILF2	0.571514	-0.132203	0.064	0.06	1	Down
04	tumour	P04_tumour	NCOA4	0.571631	-0.221745	0.01	0.011	1	Down
04	tumour	P04_tumour	CYTH1	0.571836	-0.321952	0.019	0.021	1	Down
04	tumour	P04_tumour	PIP4K2A	0.572061	-0.114342	0.019	0.017	1	Down
04	tumour	P04_tumour	CTSK	0.572162	-0.244086	0.04	0.042	1	Down
04	tumour	P04_tumour	ANKS1B	0.573035	-0.281131	0.04	0.042	1	Down
04	tumour	P04_tumour	FOXM1	0.57315	-0.126447	0.02	0.018	1	Down
04	tumour	P04_tumour	AASS	0.573918	-0.231699	0.01	0.009	1	Down
04	tumour	P04_tumour	UHRF2	0.574534	-0.354235	0.031	0.033	1	Down
04	tumour	P04_tumour	SETX	0.574682	-0.319689	0.031	0.033	1	Down
04	tumour	P04_tumour	SOS1	0.575576	0.151975	0.015	0.014	1	Up
04	tumour	P04_tumour	CASP9	0.575631	-0.176548	0.015	0.014	1	Down
04	tumour	P04_tumour	WASHC4	0.575788	-0.115919	0.023	0.021	1	Down
04	tumour	P04_tumour	NCBP3	0.576013	0.130919	0.021	0.019	1	Up
04	tumour	P04_tumour	MAP7	0.576304	-0.184953	0.053	0.056	1	Down
04	tumour	P04_tumour	ARHGEF19	0.576765	-0.313178	0.015	0.017	1	Down
04	tumour	P04_tumour	ETV3	0.57712	-0.3891	0.008	0.01	1	Down
04	tumour	P04_tumour	RNPC3	0.577677	-0.12523	0.012	0.011	1	Down
04	tumour	P04_tumour	CCPG1	0.577679	-0.164006	0.05	0.052	1	Down
04	tumour	P04_tumour	SPECC1L	0.577681	0.170235	0.026	0.024	1	Up
04	tumour	P04_tumour	INTS11	0.577708	-0.216393	0.042	0.044	1	Down
04	tumour	P04_tumour	GTPBP6	0.577801	-0.196301	0.024	0.022	1	Down
04	tumour	P04_tumour	RIC8B	0.578573	0.303402	0.014	0.013	1	Up
04	tumour	P04_tumour	ATAD2B	0.578879	-0.212953	0.024	0.026	1	Down
04	tumour	P04_tumour	DCTN4	0.579408	-0.163749	0.036	0.038	1	Down
04	tumour	P04_tumour	ZNF32	0.580349	-0.284938	0.019	0.021	1	Down
04	tumour	P04_tumour	DYNC1LI2	0.580766	-0.29335	0.062	0.064	1	Down
04	tumour	P04_tumour	GANC	0.581788	-0.104985	0.01	0.009	1	Down
04	tumour	P04_tumour	BRD7	0.581833	-0.290594	0.046	0.042	1	Down
04	tumour	P04_tumour	ZGPAT	0.583015	-0.233638	0.029	0.031	1	Down
04	tumour	P04_tumour	SCN8A	0.583151	-0.267432	0.012	0.013	1	Down
04	tumour	P04_tumour	ZNF638	0.584353	-0.246287	0.065	0.067	1	Down
04	tumour	P04_tumour	AFDN	0.584371	-0.222619	0.054	0.056	1	Down
04	tumour	P04_tumour	YAP1	0.584641	-0.211038	0.017	0.018	1	Down
04	tumour	P04_tumour	NDOR1	0.584705	-0.248349	0.011	0.013	1	Down
04	tumour	P04_tumour	TNFRSF14	0.585781	-0.206885	0.02	0.022	1	Down
04	tumour	P04_tumour	DDX23	0.586197	-0.268093	0.03	0.031	1	Down
04	tumour	P04_tumour	GNB4	0.586906	-0.263906	0.042	0.044	1	Down
04	tumour	P04_tumour	AP3D1	0.587019	-0.232259	0.035	0.033	1	Down
04	tumour	P04_tumour	EXT2	0.587146	-0.300913	0.014	0.012	1	Down
04	tumour	P04_tumour	TRAPPC10	0.587702	-0.264585	0.032	0.033	1	Down
04	tumour	P04_tumour	ZNF25	0.587875	-0.181612	0.01	0.011	1	Down
04	tumour	P04_tumour	ASB8	0.587987	-0.233189	0.012	0.013	1	Down
04	tumour	P04_tumour	NDUFA12	0.589014	0.134171	0.016	0.014	1	Up
04	tumour	P04_tumour	PSMD7	0.589256	-0.423939	0.028	0.03	1	Down
04	tumour	P04_tumour	STARD7	0.589987	-0.113709	0.029	0.027	1	Down
04	tumour	P04_tumour	RBBP6	0.590067	-0.174688	0.013	0.015	1	Down
04	tumour	P04_tumour	LRRC47	0.590584	-0.209514	0.033	0.035	1	Down
04	tumour	P04_tumour	PELI1	0.590692	-0.197103	0.023	0.021	1	Down
04	tumour	P04_tumour	IFI27L1	0.590754	-0.200741	0.012	0.01	1	Down
04	tumour	P04_tumour	DNAJC7	0.59094	0.102869	0.025	0.023	1	Up
04	tumour	P04_tumour	KIF5C	0.591274	-0.492045	0.012	0.013	1	Down
04	tumour	P04_tumour	DCUN1D1	0.591451	-0.242841	0.017	0.019	1	Down
04	tumour	P04_tumour	WDR37	0.591484	-0.31858	0.018	0.017	1	Down
04	tumour	P04_tumour	SCAMP2	0.591585	-0.305291	0.01	0.009	1	Down
04	tumour	P04_tumour	LSM7	0.591599	-0.170401	0.088	0.09	1	Down
04	tumour	P04_tumour	ERCC6	0.591811	-0.458772	0.016	0.017	1	Down
04	tumour	P04_tumour	CEBPZOS	0.592392	-0.266085	0.019	0.021	1	Down
04	tumour	P04_tumour	ACTR8	0.592706	-0.189624	0.011	0.01	1	Down
04	tumour	P04_tumour	PHLDA1	0.592838	-0.253668	0.016	0.014	1	Down
04	tumour	P04_tumour	BNIP1	0.593005	-0.382398	0.011	0.012	1	Down
04	tumour	P04_tumour	ARL6IP5	0.593393	0.112712	0.022	0.02	1	Up
04	tumour	P04_tumour	ATP6V1B2	0.594047	-0.212626	0.016	0.015	1	Down
04	tumour	P04_tumour	DDX49	0.594308	-0.11596	0.029	0.027	1	Down
04	tumour	P04_tumour	CTSF	0.594341	-0.412092	0.014	0.015	1	Down
04	tumour	P04_tumour	THOC2	0.594448	-0.325448	0.032	0.034	1	Down
04	tumour	P04_tumour	LTBP2	0.594485	-0.150326	0.009	0.01	1	Down
04	tumour	P04_tumour	SDCBP	0.595232	-0.299264	0.008	0.01	1	Down
04	tumour	P04_tumour	MAZ	0.595481	-0.333094	0.028	0.029	1	Down
04	tumour	P04_tumour	CRTC2	0.597374	-0.232016	0.054	0.056	1	Down
04	tumour	P04_tumour	AP4B1	0.597449	-0.170696	0.008	0.01	1	Down
04	tumour	P04_tumour	PTPA	0.597459	-0.241666	0.095	0.097	1	Down
04	tumour	P04_tumour	SH3BP5L	0.597574	0.143377	0.015	0.013	1	Up
04	tumour	P04_tumour	ARFGEF3	0.59845	-0.157894	0.049	0.051	1	Down
04	tumour	P04_tumour	MMS19	0.59891	-0.102566	0.019	0.018	1	Down
04	tumour	P04_tumour	EHBP1L1	0.598912	-0.195085	0.066	0.062	1	Down
04	tumour	P04_tumour	ZNF768	0.598962	-0.212992	0.027	0.029	1	Down
04	tumour	P04_tumour	RRP36	0.599221	-0.32563	0.034	0.036	1	Down
04	tumour	P04_tumour	HIF1AN	0.599349	-0.295669	0.017	0.018	1	Down
04	tumour	P04_tumour	TK1	0.600485	-0.466705	0.012	0.013	1	Down
04	tumour	P04_tumour	ZNF839	0.600659	-0.399275	0.011	0.012	1	Down
04	tumour	P04_tumour	NXT1	0.602078	0.175783	0.013	0.011	1	Up
04	tumour	P04_tumour	MYB	0.60217	-0.310396	0.067	0.063	1	Down
04	tumour	P04_tumour	PSMA7	0.602422	-0.101157	0.05	0.048	1	Down
04	tumour	P04_tumour	RC3H1	0.602435	-0.137697	0.018	0.017	1	Down
04	tumour	P04_tumour	SBK1	0.602937	-0.359127	0.035	0.036	1	Down
04	tumour	P04_tumour	EPAS1	0.60304	-0.349371	0.032	0.034	1	Down
04	tumour	P04_tumour	HK1	0.60364	-0.352925	0.02	0.022	1	Down
04	tumour	P04_tumour	SKP2	0.604063	-0.295079	0.009	0.01	1	Down
04	tumour	P04_tumour	COA6	0.604068	-0.246301	0.023	0.025	1	Down
04	tumour	P04_tumour	RHOV	0.604826	0.222172	0.01	0.009	1	Up
04	tumour	P04_tumour	SLC15A3	0.605359	0.19159	0.011	0.01	1	Up
04	tumour	P04_tumour	HECW2	0.605647	-0.187468	0.013	0.014	1	Down
04	tumour	P04_tumour	SLC25A29	0.605718	-0.17088	0.047	0.049	1	Down
04	tumour	P04_tumour	VAPB	0.606029	-0.235583	0.023	0.021	1	Down
04	tumour	P04_tumour	ANKRD9	0.606353	-0.238791	0.03	0.032	1	Down
04	tumour	P04_tumour	TP53BP1	0.606519	-0.119563	0.034	0.032	1	Down
04	tumour	P04_tumour	CTNND1	0.606596	-0.234743	0.138	0.138	1	Down
04	tumour	P04_tumour	NAA35	0.606623	-0.560208	0.009	0.01	1	Down
04	tumour	P04_tumour	TRPM4	0.606777	-0.366677	0.017	0.018	1	Down
04	tumour	P04_tumour	RASEF	0.607037	-0.393176	0.023	0.025	1	Down
04	tumour	P04_tumour	SNRNP48	0.607649	-0.101763	0.011	0.01	1	Down
04	tumour	P04_tumour	TBC1D22B	0.607857	-0.115951	0.015	0.013	1	Down
04	tumour	P04_tumour	MFGE8	0.60789	-0.403864	0.017	0.018	1	Down
04	tumour	P04_tumour	CMBL	0.608137	-0.120729	0.078	0.08	1	Down
04	tumour	P04_tumour	DCTN6	0.608294	0.174996	0.015	0.014	1	Up
04	tumour	P04_tumour	CNOT9	0.608635	-0.110898	0.05	0.048	1	Down
04	tumour	P04_tumour	ZNF436	0.608821	-0.181783	0.043	0.045	1	Down
04	tumour	P04_tumour	RAP1GAP2	0.609007	-0.131983	0.011	0.012	1	Down
04	tumour	P04_tumour	UBE3A	0.60904	-0.582906	0.012	0.013	1	Down
04	tumour	P04_tumour	PPP2R5B	0.60906	0.174591	0.015	0.014	1	Up
04	tumour	P04_tumour	NLK	0.609337	-0.490143	0.017	0.019	1	Down
04	tumour	P04_tumour	TMEM205	0.610063	-0.211383	0.03	0.028	1	Down
04	tumour	P04_tumour	MMP24OS	0.610137	-0.298948	0.012	0.013	1	Down
04	tumour	P04_tumour	HNRNPA0	0.610261	-0.335953	0.016	0.017	1	Down
04	tumour	P04_tumour	PTK2B	0.611	-0.428145	0.011	0.012	1	Down
04	tumour	P04_tumour	DHX8	0.611175	-0.237179	0.013	0.015	1	Down
04	tumour	P04_tumour	ZNF394	0.611458	-0.246717	0.013	0.014	1	Down
04	tumour	P04_tumour	LRRC8A	0.611459	-0.266213	0.041	0.042	1	Down
04	tumour	P04_tumour	ABHD11	0.611779	-0.159529	0.018	0.017	1	Down
04	tumour	P04_tumour	TRIP13	0.611858	-0.197845	0.017	0.019	1	Down
04	tumour	P04_tumour	NAA38	0.612415	-0.169838	0.047	0.049	1	Down
04	tumour	P04_tumour	TP53INP2	0.612814	-0.130127	0.026	0.024	1	Down
04	tumour	P04_tumour	GATB	0.61286	-0.231075	0.009	0.01	1	Down
04	tumour	P04_tumour	SGSM3	0.61317	-0.142595	0.029	0.027	1	Down
04	tumour	P04_tumour	NFIB	0.613265	-0.113596	0.029	0.027	1	Down
04	tumour	P04_tumour	MTM1	0.613902	-0.259337	0.01	0.011	1	Down
04	tumour	P04_tumour	CRTAC1	0.614233	-0.320711	0.009	0.01	1	Down
04	tumour	P04_tumour	PRPF19	0.614252	-0.386819	0.043	0.044	1	Down
04	tumour	P04_tumour	CYC1	0.615125	0.105307	0.034	0.033	1	Up
04	tumour	P04_tumour	TRIM56	0.615326	-0.101376	0.016	0.017	1	Down
04	tumour	P04_tumour	EFNA1	0.616549	-0.250216	0.021	0.019	1	Down
04	tumour	P04_tumour	BSDC1	0.617556	-0.111318	0.042	0.039	1	Down
04	tumour	P04_tumour	APPL1	0.617667	-0.11951	0.016	0.014	1	Down
04	tumour	P04_tumour	PHRF1	0.61815	-0.177557	0.015	0.016	1	Down
04	tumour	P04_tumour	STX7	0.618285	-0.175083	0.027	0.025	1	Down
04	tumour	P04_tumour	CACTIN	0.618539	-0.174784	0.041	0.042	1	Down
04	tumour	P04_tumour	NPC2	0.618584	-0.133931	0.045	0.043	1	Down
04	tumour	P04_tumour	CFAP36	0.61917	-0.334638	0.022	0.024	1	Down
04	tumour	P04_tumour	VPS25	0.619276	-0.242571	0.018	0.019	1	Down
04	tumour	P04_tumour	RBP1	0.619355	-0.264591	0.029	0.031	1	Down
04	tumour	P04_tumour	YTHDF2	0.619403	-0.135938	0.038	0.036	1	Down
04	tumour	P04_tumour	MAP3K6	0.620091	-0.213686	0.016	0.017	1	Down
04	tumour	P04_tumour	MRTFB	0.620107	-0.286134	0.039	0.04	1	Down
04	tumour	P04_tumour	ATP5PF	0.620814	-0.24832	0.02	0.021	1	Down
04	tumour	P04_tumour	SHKBP1	0.621117	-0.178168	0.026	0.024	1	Down
04	tumour	P04_tumour	MIIP	0.621374	0.35638	0.014	0.013	1	Up
04	tumour	P04_tumour	DAD1	0.621429	-0.277367	0.029	0.031	1	Down
04	tumour	P04_tumour	NPLOC4	0.621615	-0.215347	0.025	0.027	1	Down
04	tumour	P04_tumour	COL3A1	0.621624	0.201664	0.234	0.231	1	Up
04	tumour	P04_tumour	SCFD2	0.622005	-0.381981	0.009	0.01	1	Down
04	tumour	P04_tumour	CAMKK1	0.622574	-0.32869	0.021	0.019	1	Down
04	tumour	P04_tumour	TIMM17B	0.62268	-0.106072	0.022	0.021	1	Down
04	tumour	P04_tumour	PIEZO1	0.622975	-0.178158	0.04	0.042	1	Down
04	tumour	P04_tumour	RFWD3	0.623049	-0.434402	0.023	0.024	1	Down
04	tumour	P04_tumour	AVEN	0.62308	-0.316514	0.021	0.023	1	Down
04	tumour	P04_tumour	LTBR	0.623356	-0.123962	0.012	0.011	1	Down
04	tumour	P04_tumour	NUP98	0.623598	-0.268615	0.016	0.017	1	Down
04	tumour	P04_tumour	TTLL12	0.62369	-0.145664	0.021	0.019	1	Down
04	tumour	P04_tumour	ATP7B	0.623779	-0.112545	0.009	0.01	1	Down
04	tumour	P04_tumour	PRSS23	0.623809	-0.112135	0.015	0.017	1	Down
04	tumour	P04_tumour	MYO6	0.624567	-0.181977	0.053	0.05	1	Down
04	tumour	P04_tumour	PRIM1	0.624595	-0.245989	0.011	0.01	1	Down
04	tumour	P04_tumour	MAN1B1	0.624798	-0.170742	0.036	0.034	1	Down
04	tumour	P04_tumour	SLC25A4	0.62486	-0.343596	0.019	0.02	1	Down
04	tumour	P04_tumour	GTF2F1	0.625227	-0.304259	0.013	0.014	1	Down
04	tumour	P04_tumour	ABCB8	0.625645	-0.213951	0.024	0.025	1	Down
04	tumour	P04_tumour	NPEPPS	0.625689	-0.177319	0.024	0.022	1	Down
04	tumour	P04_tumour	DHRS11	0.626032	-0.166296	0.019	0.017	1	Down
04	tumour	P04_tumour	ZNF587B	0.626181	-0.281708	0.034	0.036	1	Down
04	tumour	P04_tumour	ARHGEF38	0.626603	-0.200239	0.025	0.023	1	Down
04	tumour	P04_tumour	ZSWIM6	0.626742	-0.160784	0.013	0.012	1	Down
04	tumour	P04_tumour	NMD3	0.627438	-0.452074	0.017	0.018	1	Down
04	tumour	P04_tumour	DIAPH2	0.628028	-0.346085	0.014	0.013	1	Down
04	tumour	P04_tumour	CLK4	0.628161	-0.116251	0.022	0.02	1	Down
04	tumour	P04_tumour	TANC1	0.628434	-0.173079	0.032	0.03	1	Down
04	tumour	P04_tumour	DDX6	0.628487	-0.192771	0.022	0.023	1	Down
04	tumour	P04_tumour	TSEN34	0.629015	-0.219914	0.028	0.029	1	Down
04	tumour	P04_tumour	RASAL2	0.62909	-0.227159	0.01	0.009	1	Down
04	tumour	P04_tumour	POLR3K	0.62923	-0.170009	0.009	0.01	1	Down
04	tumour	P04_tumour	ISG20	0.629507	-0.195985	0.013	0.011	1	Down
04	tumour	P04_tumour	ATPSCKMT	0.629599	-0.276953	0.013	0.014	1	Down
04	tumour	P04_tumour	PRPF18	0.629776	-0.244095	0.025	0.027	1	Down
04	tumour	P04_tumour	NFE2L2	0.630834	-0.26282	0.03	0.029	1	Down
04	tumour	P04_tumour	MICU2	0.631228	-0.276127	0.012	0.013	1	Down
04	tumour	P04_tumour	MANBAL	0.631485	-0.108375	0.014	0.013	1	Down
04	tumour	P04_tumour	LMX1B	0.631532	-0.211466	0.015	0.017	1	Down
04	tumour	P04_tumour	STAT6	0.632223	-0.362144	0.024	0.025	1	Down
04	tumour	P04_tumour	SRRM2	0.632281	-0.439513	0.01	0.011	1	Down
04	tumour	P04_tumour	DDX27	0.634671	-0.351712	0.022	0.024	1	Down
04	tumour	P04_tumour	ATP8A1	0.634789	-0.330783	0.02	0.021	1	Down
04	tumour	P04_tumour	ABCC9	0.634968	-0.326903	0.01	0.011	1	Down
04	tumour	P04_tumour	PRKAG2	0.635257	-0.242885	0.019	0.017	1	Down
04	tumour	P04_tumour	XAB2	0.635729	-0.190086	0.012	0.013	1	Down
04	tumour	P04_tumour	ARID4A	0.636296	-0.227431	0.012	0.013	1	Down
04	tumour	P04_tumour	CDC123	0.636333	-0.247929	0.01	0.009	1	Down
04	tumour	P04_tumour	HOOK2	0.636357	-0.196263	0.016	0.017	1	Down
04	tumour	P04_tumour	GNAI2	0.636378	-0.124166	0.016	0.017	1	Down
04	tumour	P04_tumour	RNMT	0.636479	-0.112856	0.019	0.018	1	Down
04	tumour	P04_tumour	BATF	0.637094	-0.172563	0.011	0.012	1	Down
04	tumour	P04_tumour	POLR2C	0.637689	0.147602	0.012	0.011	1	Up
04	tumour	P04_tumour	PLP2	0.638022	-0.120799	0.017	0.016	1	Down
04	tumour	P04_tumour	CDS2	0.638512	-0.180062	0.015	0.014	1	Down
04	tumour	P04_tumour	BOLA1	0.638566	0.282031	0.011	0.01	1	Up
04	tumour	P04_tumour	STXBP5	0.638759	-0.389685	0.015	0.016	1	Down
04	tumour	P04_tumour	TMEM251	0.638781	-0.216015	0.026	0.024	1	Down
04	tumour	P04_tumour	DHX35	0.638868	-0.315994	0.012	0.013	1	Down
04	tumour	P04_tumour	HARS2	0.639262	-0.224386	0.02	0.021	1	Down
04	tumour	P04_tumour	RAB11FIP4	0.639406	-0.334716	0.017	0.018	1	Down
04	tumour	P04_tumour	SFI1	0.639617	-0.22604	0.018	0.019	1	Down
04	tumour	P04_tumour	LRRC75B	0.639781	-0.143341	0.022	0.021	1	Down
04	tumour	P04_tumour	B4GALNT4	0.64078	-0.35996	0.013	0.012	1	Down
04	tumour	P04_tumour	PPIG	0.640962	-0.156693	0.041	0.043	1	Down
04	tumour	P04_tumour	CSNK1A1	0.641313	-0.275669	0.021	0.02	1	Down
04	tumour	P04_tumour	ITPR3	0.641534	0.132022	0.01	0.009	1	Up
04	tumour	P04_tumour	MSRB2	0.641975	-0.399333	0.03	0.031	1	Down
04	tumour	P04_tumour	GINS1	0.64217	-0.451414	0.013	0.014	1	Down
04	tumour	P04_tumour	MTMR3	0.642438	-0.347887	0.015	0.016	1	Down
04	tumour	P04_tumour	ZC3H7A	0.642701	-0.216817	0.024	0.025	1	Down
04	tumour	P04_tumour	MYO5A	0.642791	-0.213756	0.025	0.024	1	Down
04	tumour	P04_tumour	ERBIN	0.643571	-0.191626	0.047	0.049	1	Down
04	tumour	P04_tumour	SRSF3	0.644211	-0.218499	0.04	0.042	1	Down
04	tumour	P04_tumour	ARID4B	0.644786	-0.261615	0.024	0.025	1	Down
04	tumour	P04_tumour	PPAT	0.64482	-0.406181	0.011	0.012	1	Down
04	tumour	P04_tumour	PKP3	0.645179	-0.357397	0.009	0.01	1	Down
04	tumour	P04_tumour	NUMA1	0.64521	-0.279567	0.022	0.023	1	Down
04	tumour	P04_tumour	ACYP2	0.645565	-0.276693	0.022	0.023	1	Down
04	tumour	P04_tumour	SHB	0.645617	-0.263877	0.041	0.042	1	Down
04	tumour	P04_tumour	ACBD3	0.646103	-0.326587	0.044	0.046	1	Down
04	tumour	P04_tumour	STRN	0.646978	-0.24413	0.017	0.018	1	Down
04	tumour	P04_tumour	EPHA10	0.647015	-0.182865	0.01	0.009	1	Down
04	tumour	P04_tumour	TMEM45B	0.647086	-0.109454	0.011	0.01	1	Down
04	tumour	P04_tumour	NRIP1	0.647118	-0.121731	0.011	0.01	1	Down
04	tumour	P04_tumour	ARMC1	0.647305	-0.266753	0.01	0.011	1	Down
04	tumour	P04_tumour	PLEKHG4B	0.647539	-0.379997	0.019	0.02	1	Down
04	tumour	P04_tumour	TBC1D15	0.647836	-0.206417	0.025	0.026	1	Down
04	tumour	P04_tumour	ISCU	0.647892	-0.322529	0.042	0.044	1	Down
04	tumour	P04_tumour	RAI14	0.647924	-0.317939	0.014	0.015	1	Down
04	tumour	P04_tumour	DNAJB12	0.647951	-0.450682	0.021	0.022	1	Down
04	tumour	P04_tumour	ERI1	0.64892	-0.264386	0.009	0.01	1	Down
04	tumour	P04_tumour	MYCBP2	0.649064	-0.561782	0.013	0.011	1	Down
04	tumour	P04_tumour	DDX19B	0.649645	-0.491812	0.011	0.011	1	Down
04	tumour	P04_tumour	RRBP1	0.649834	-0.166452	0.075	0.071	1	Down
04	tumour	P04_tumour	TRNT1	0.649962	-0.352846	0.01	0.011	1	Down
04	tumour	P04_tumour	COPB1	0.65009	-0.123017	0.035	0.033	1	Down
04	tumour	P04_tumour	XPO5	0.650281	-0.417967	0.016	0.017	1	Down
04	tumour	P04_tumour	RAPGEF2	0.650373	-0.205071	0.017	0.016	1	Down
04	tumour	P04_tumour	UTP11	0.650398	-0.300185	0.024	0.025	1	Down
04	tumour	P04_tumour	IGKC	0.650683	0.594099	0.022	0.024	1	Up
04	tumour	P04_tumour	GOLIM4	0.650748	-0.199583	0.014	0.015	1	Down
04	tumour	P04_tumour	NFAT5	0.650915	-0.470005	0.02	0.021	1	Down
04	tumour	P04_tumour	SRRM1	0.650969	-0.18819	0.059	0.061	1	Down
04	tumour	P04_tumour	CCDC124	0.651018	-0.246346	0.06	0.061	1	Down
04	tumour	P04_tumour	INO80D	0.651062	0.133603	0.016	0.015	1	Up
04	tumour	P04_tumour	CREB3L2	0.651289	-0.241483	0.042	0.044	1	Down
04	tumour	P04_tumour	RTL10	0.651394	-0.315297	0.011	0.012	1	Down
04	tumour	P04_tumour	TNKS1BP1	0.651649	-0.187818	0.057	0.059	1	Down
04	tumour	P04_tumour	C11orf74	0.652922	-0.136258	0.012	0.011	1	Down
04	tumour	P04_tumour	AURKAIP1	0.653364	-0.319536	0.026	0.027	1	Down
04	tumour	P04_tumour	PSME2	0.653889	0.173672	0.013	0.012	1	Up
04	tumour	P04_tumour	SENP5	0.654139	0.141534	0.016	0.015	1	Up
04	tumour	P04_tumour	GABRE	0.654435	-0.109483	0.015	0.013	1	Down
04	tumour	P04_tumour	GRB2	0.654545	-0.184459	0.02	0.022	1	Down
04	tumour	P04_tumour	NFKB1	0.654816	0.11931	0.015	0.014	1	Up
04	tumour	P04_tumour	TANC2	0.655119	-0.281523	0.067	0.068	1	Down
04	tumour	P04_tumour	RAE1	0.655154	-0.160903	0.021	0.022	1	Down
04	tumour	P04_tumour	MSL2	0.655398	-0.32792	0.016	0.017	1	Down
04	tumour	P04_tumour	ASTN2	0.655496	-0.242753	0.02	0.021	1	Down
04	tumour	P04_tumour	GEMIN6	0.655645	-0.254482	0.012	0.011	1	Down
04	tumour	P04_tumour	CEP170	0.655668	0.110075	0.01	0.01	1	Up
04	tumour	P04_tumour	SMARCA4	0.655889	-0.143938	0.073	0.074	1	Down
04	tumour	P04_tumour	FUBP1	0.656284	-0.244561	0.037	0.035	1	Down
04	tumour	P04_tumour	ARHGAP17	0.656485	-0.186823	0.026	0.025	1	Down
04	tumour	P04_tumour	TTC21B	0.656645	-0.504218	0.023	0.025	1	Down
04	tumour	P04_tumour	VBP1	0.657126	-0.1659	0.029	0.027	1	Down
04	tumour	P04_tumour	ERLIN2	0.658061	-0.180333	0.013	0.014	1	Down
04	tumour	P04_tumour	CNOT1	0.658307	-0.24547	0.014	0.015	1	Down
04	tumour	P04_tumour	REXO1	0.658492	-0.181189	0.011	0.012	1	Down
04	tumour	P04_tumour	SORBS2	0.658563	-0.112622	0.028	0.027	1	Down
04	tumour	P04_tumour	ELF2	0.658581	-0.308532	0.014	0.015	1	Down
04	tumour	P04_tumour	SYF2	0.65922	-0.136067	0.015	0.014	1	Down
04	tumour	P04_tumour	CX3CL1	0.659891	-0.519896	0.012	0.013	1	Down
04	tumour	P04_tumour	NCAPG2	0.660695	-0.2512	0.055	0.052	1	Down
04	tumour	P04_tumour	RFXANK	0.661136	-0.182383	0.031	0.029	1	Down
04	tumour	P04_tumour	RCAN3	0.662222	-0.252112	0.011	0.012	1	Down
04	tumour	P04_tumour	H3F3A	0.66244	-0.100391	0.169	0.161	1	Down
04	tumour	P04_tumour	DHX29	0.662467	-0.492817	0.009	0.01	1	Down
04	tumour	P04_tumour	MADD	0.662858	-0.108754	0.016	0.015	1	Down
04	tumour	P04_tumour	GSPT1	0.662928	-0.44696	0.014	0.015	1	Down
04	tumour	P04_tumour	PTBP2	0.663519	-0.469958	0.011	0.012	1	Down
04	tumour	P04_tumour	CDC25B	0.663688	-0.136915	0.038	0.04	1	Down
04	tumour	P04_tumour	TXNRD1	0.663918	-0.176442	0.022	0.021	1	Down
04	tumour	P04_tumour	TBL2	0.664039	-0.331232	0.012	0.013	1	Down
04	tumour	P04_tumour	PTPN1	0.664082	-0.113957	0.023	0.021	1	Down
04	tumour	P04_tumour	FAM76A	0.664317	-0.558442	0.014	0.015	1	Down
04	tumour	P04_tumour	SLC49A4	0.664371	-0.107085	0.013	0.012	1	Down
04	tumour	P04_tumour	RBM17	0.66524	-0.17063	0.035	0.036	1	Down
04	tumour	P04_tumour	TXLNA	0.665294	-0.215613	0.029	0.031	1	Down
04	tumour	P04_tumour	CENPN	0.665379	-0.224661	0.016	0.015	1	Down
04	tumour	P04_tumour	NUP160	0.665413	-0.25845	0.029	0.03	1	Down
04	tumour	P04_tumour	NUFIP2	0.665498	-0.279472	0.049	0.05	1	Down
04	tumour	P04_tumour	VPS4A	0.665622	-0.273724	0.025	0.027	1	Down
04	tumour	P04_tumour	LHFPL2	0.667311	-0.109444	0.014	0.013	1	Down
04	tumour	P04_tumour	HERC2	0.667354	-0.395791	0.025	0.026	1	Down
04	tumour	P04_tumour	TUSC2	0.667931	-0.319131	0.012	0.011	1	Down
04	tumour	P04_tumour	COX11	0.668059	-0.269246	0.029	0.03	1	Down
04	tumour	P04_tumour	RALY	0.668964	-0.203706	0.013	0.012	1	Down
04	tumour	P04_tumour	ZNF57	0.669118	-0.221952	0.012	0.013	1	Down
04	tumour	P04_tumour	ELP3	0.669668	0.187606	0.01	0.009	1	Up
04	tumour	P04_tumour	ZNF362	0.669979	-0.319146	0.037	0.038	1	Down
04	tumour	P04_tumour	NBEAL2	0.67017	-0.148886	0.04	0.038	1	Down
04	tumour	P04_tumour	CBFA2T2	0.670555	-0.400089	0.032	0.033	1	Down
04	tumour	P04_tumour	RAPGEF6	0.671259	-0.564449	0.011	0.011	1	Down
04	tumour	P04_tumour	H2AFY2	0.671278	-0.200061	0.032	0.033	1	Down
04	tumour	P04_tumour	POLR3H	0.671768	0.114195	0.013	0.012	1	Up
04	tumour	P04_tumour	PLA2G6	0.672335	-0.298667	0.019	0.02	1	Down
04	tumour	P04_tumour	FAM177A1	0.674053	-0.105759	0.01	0.011	1	Down
04	tumour	P04_tumour	TAPBP	0.674107	-0.300599	0.021	0.023	1	Down
04	tumour	P04_tumour	DNA2	0.674257	-0.123029	0.02	0.019	1	Down
04	tumour	P04_tumour	KDM6A	0.675429	-0.33433	0.009	0.01	1	Down
04	tumour	P04_tumour	SYNE2	0.676008	-0.13653	0.028	0.03	1	Down
04	tumour	P04_tumour	RMC1	0.676325	-0.359328	0.009	0.01	1	Down
04	tumour	P04_tumour	TUBGCP5	0.676383	-0.37871	0.02	0.021	1	Down
04	tumour	P04_tumour	METTL3	0.676389	-0.164289	0.022	0.021	1	Down
04	tumour	P04_tumour	MORF4L2	0.676715	-0.119806	0.031	0.029	1	Down
04	tumour	P04_tumour	DPP8	0.676742	-0.109585	0.033	0.031	1	Down
04	tumour	P04_tumour	CDC73	0.677067	-0.145605	0.035	0.033	1	Down
04	tumour	P04_tumour	WDR61	0.677266	-0.209227	0.028	0.029	1	Down
04	tumour	P04_tumour	CALM2	0.677292	-0.259141	0.031	0.032	1	Down
04	tumour	P04_tumour	BDP1	0.677363	-0.246732	0.017	0.018	1	Down
04	tumour	P04_tumour	KIAA1958	0.677518	-0.345219	0.014	0.013	1	Down
04	tumour	P04_tumour	CARS2	0.677576	-0.512404	0.013	0.013	1	Down
04	tumour	P04_tumour	ELK3	0.677985	-0.170725	0.011	0.011	1	Down
04	tumour	P04_tumour	INTS14	0.678271	-0.173125	0.015	0.014	1	Down
04	tumour	P04_tumour	ANAPC4	0.678328	-0.269058	0.014	0.015	1	Down
04	tumour	P04_tumour	ECHDC2	0.679197	-0.122631	0.029	0.03	1	Down
04	tumour	P04_tumour	PHF20L1	0.679224	-0.100528	0.018	0.019	1	Down
04	tumour	P04_tumour	MPDU1	0.679442	-0.171765	0.01	0.011	1	Down
04	tumour	P04_tumour	SMU1	0.679822	-0.196898	0.011	0.01	1	Down
04	tumour	P04_tumour	RNF8	0.680162	-0.383347	0.013	0.014	1	Down
04	tumour	P04_tumour	ABAT	0.680251	-0.208897	0.01	0.011	1	Down
04	tumour	P04_tumour	NELFCD	0.680689	-0.269526	0.023	0.024	1	Down
04	tumour	P04_tumour	DLST	0.68109	-0.236239	0.014	0.015	1	Down
04	tumour	P04_tumour	CLN6	0.681218	-0.155515	0.034	0.032	1	Down
04	tumour	P04_tumour	GLE1	0.681256	-0.108795	0.029	0.027	1	Down
04	tumour	P04_tumour	ARFIP2	0.681788	-0.160576	0.058	0.055	1	Down
04	tumour	P04_tumour	ARFGEF1	0.681856	-0.108413	0.024	0.022	1	Down
04	tumour	P04_tumour	MXRA7	0.682091	0.234146	0.012	0.011	1	Up
04	tumour	P04_tumour	SEMA3F	0.68259	-0.181215	0.027	0.025	1	Down
04	tumour	P04_tumour	ARHGEF16	0.682849	-0.205502	0.025	0.024	1	Down
04	tumour	P04_tumour	VAPA	0.683316	-0.30922	0.039	0.04	1	Down
04	tumour	P04_tumour	MAPRE3	0.683337	-0.271676	0.009	0.01	1	Down
04	tumour	P04_tumour	ITGB3BP	0.684237	-0.136643	0.015	0.013	1	Down
04	tumour	P04_tumour	LEPROTL1	0.68441	-0.35465	0.01	0.011	1	Down
04	tumour	P04_tumour	LCLAT1	0.684976	-0.146132	0.019	0.02	1	Down
04	tumour	P04_tumour	MARS	0.685146	-0.380159	0.01	0.011	1	Down
04	tumour	P04_tumour	ELAC2	0.685627	-0.277362	0.022	0.023	1	Down
04	tumour	P04_tumour	MED22	0.685748	-0.29769	0.014	0.015	1	Down
04	tumour	P04_tumour	FAF2	0.685931	-0.224071	0.02	0.021	1	Down
04	tumour	P04_tumour	TMTC2	0.686651	-0.295169	0.021	0.022	1	Down
04	tumour	P04_tumour	PBRM1	0.686683	-0.289634	0.022	0.023	1	Down
04	tumour	P04_tumour	SLC43A3	0.688126	-0.185755	0.01	0.011	1	Down
04	tumour	P04_tumour	KIAA1549	0.689006	-0.531421	0.01	0.01	1	Down
04	tumour	P04_tumour	POLR2K	0.689695	-0.141842	0.015	0.014	1	Down
04	tumour	P04_tumour	MYO1E	0.689773	-0.135821	0.033	0.032	1	Down
04	tumour	P04_tumour	AGO2	0.689899	-0.151627	0.014	0.013	1	Down
04	tumour	P04_tumour	CDKN2AIPNL	0.69007	-0.184154	0.015	0.014	1	Down
04	tumour	P04_tumour	C6orf89	0.691528	-0.18238	0.012	0.013	1	Down
04	tumour	P04_tumour	TOR1B	0.691551	-0.353648	0.013	0.013	1	Down
04	tumour	P04_tumour	SEC31A	0.691892	-0.172436	0.045	0.047	1	Down
04	tumour	P04_tumour	PITPNA	0.691908	-0.245219	0.021	0.022	1	Down
04	tumour	P04_tumour	FN3KRP	0.692225	-0.284814	0.013	0.013	1	Down
04	tumour	P04_tumour	AKAP13	0.692434	-0.196407	0.032	0.033	1	Down
04	tumour	P04_tumour	UCKL1	0.692906	-0.189881	0.012	0.013	1	Down
04	tumour	P04_tumour	CEPT1	0.692945	-0.111249	0.015	0.014	1	Down
04	tumour	P04_tumour	ZNHIT2	0.693076	-0.125078	0.011	0.01	1	Down
04	tumour	P04_tumour	PRSS8	0.693635	-0.139951	0.063	0.06	1	Down
04	tumour	P04_tumour	GTPBP1	0.694077	-0.141334	0.022	0.021	1	Down
04	tumour	P04_tumour	P4HTM	0.694531	-0.155761	0.027	0.025	1	Down
04	tumour	P04_tumour	RBM45	0.694722	-0.287603	0.009	0.01	1	Down
04	tumour	P04_tumour	NOTCH3	0.695361	-0.167244	0.092	0.094	1	Down
04	tumour	P04_tumour	GABBR1	0.695509	-0.211214	0.019	0.02	1	Down
04	tumour	P04_tumour	LY6E	0.695638	-0.158101	0.023	0.021	1	Down
04	tumour	P04_tumour	EVA1B	0.696387	-0.298871	0.016	0.017	1	Down
04	tumour	P04_tumour	CFLAR	0.696405	-0.209736	0.05	0.051	1	Down
04	tumour	P04_tumour	SUPT4H1	0.69668	-0.204551	0.048	0.046	1	Down
04	tumour	P04_tumour	TTLL4	0.697067	-0.220689	0.021	0.02	1	Down
04	tumour	P04_tumour	VAV2	0.697639	-0.223623	0.013	0.012	1	Down
04	tumour	P04_tumour	SUPT20H	0.697815	-0.202934	0.025	0.026	1	Down
04	tumour	P04_tumour	ABL2	0.697906	-0.409729	0.013	0.014	1	Down
04	tumour	P04_tumour	MN1	0.698175	-0.454717	0.025	0.026	1	Down
04	tumour	P04_tumour	POLE	0.698268	-0.385482	0.012	0.013	1	Down
04	tumour	P04_tumour	NUP153	0.698359	-0.175987	0.03	0.029	1	Down
04	tumour	P04_tumour	KIAA1324L	0.698991	-0.169224	0.011	0.01	1	Down
04	tumour	P04_tumour	LSS	0.699383	-0.17639	0.06	0.062	1	Down
04	tumour	P04_tumour	SPATA33	0.70037	-0.530117	0.015	0.015	1	Down
04	tumour	P04_tumour	ZNF736	0.700566	-0.242701	0.017	0.016	1	Down
04	tumour	P04_tumour	ULK4	0.701144	-0.175385	0.01	0.011	1	Down
04	tumour	P04_tumour	WBP1L	0.701181	-0.212237	0.016	0.017	1	Down
04	tumour	P04_tumour	RAB33B	0.701707	0.147285	0.018	0.017	1	Up
04	tumour	P04_tumour	MED25	0.701786	-0.308215	0.043	0.044	1	Down
04	tumour	P04_tumour	NDUFAF7	0.70289	0.101163	0.01	0.009	1	Up
04	tumour	P04_tumour	PRXL2A	0.703082	-0.146743	0.078	0.075	1	Down
04	tumour	P04_tumour	PPP6R1	0.703823	-0.281844	0.057	0.058	1	Down
04	tumour	P04_tumour	PXMP2	0.703954	-0.10168	0.01	0.009	1	Down
04	tumour	P04_tumour	FANCC	0.703985	-0.455104	0.011	0.011	1	Down
04	tumour	P04_tumour	PURA	0.704082	-0.106207	0.014	0.013	1	Down
04	tumour	P04_tumour	SRPX2	0.704821	-0.278259	0.011	0.01	1	Down
04	tumour	P04_tumour	ANGEL2	0.705055	-0.11604	0.014	0.013	1	Down
04	tumour	P04_tumour	BZW1	0.705076	-0.393596	0.031	0.033	1	Down
04	tumour	P04_tumour	RUFY1	0.70519	-0.22132	0.03	0.031	1	Down
04	tumour	P04_tumour	AP5S1	0.705224	-0.526697	0.011	0.011	1	Down
04	tumour	P04_tumour	FAM234B	0.705316	-0.134374	0.011	0.012	1	Down
04	tumour	P04_tumour	MXD4	0.705715	-0.194398	0.034	0.035	1	Down
04	tumour	P04_tumour	SENP3	0.707074	-0.273423	0.015	0.016	1	Down
04	tumour	P04_tumour	AGTRAP	0.707342	-0.171688	0.064	0.061	1	Down
04	tumour	P04_tumour	PDLIM5	0.708175	-0.184408	0.018	0.017	1	Down
04	tumour	P04_tumour	TTC31	0.710194	-0.117759	0.012	0.011	1	Down
04	tumour	P04_tumour	DCLRE1A	0.711048	-0.167782	0.013	0.014	1	Down
04	tumour	P04_tumour	SNX5	0.711348	-0.179052	0.029	0.031	1	Down
04	tumour	P04_tumour	CEP78	0.711361	-0.138065	0.013	0.014	1	Down
04	tumour	P04_tumour	PHF13	0.712134	-0.217112	0.012	0.011	1	Down
04	tumour	P04_tumour	MANBA	0.71249	-0.286216	0.009	0.01	1	Down
04	tumour	P04_tumour	PHF5A	0.712509	-0.123029	0.016	0.015	1	Down
04	tumour	P04_tumour	SLC25A28	0.712645	-0.249489	0.018	0.017	1	Down
04	tumour	P04_tumour	RREB1	0.712876	-0.228699	0.016	0.017	1	Down
04	tumour	P04_tumour	STMN3	0.712982	-0.422866	0.021	0.022	1	Down
04	tumour	P04_tumour	MAT2A	0.713034	-0.159092	0.143	0.136	1	Down
04	tumour	P04_tumour	CTDSP2	0.713248	-0.202996	0.051	0.052	1	Down
04	tumour	P04_tumour	EIF2AK2	0.713798	-0.182075	0.024	0.025	1	Down
04	tumour	P04_tumour	MID2	0.714033	-0.412108	0.014	0.015	1	Down
04	tumour	P04_tumour	CTDSP1	0.714038	-0.116778	0.073	0.071	1	Down
04	tumour	P04_tumour	PIGQ	0.71414	-0.256372	0.037	0.038	1	Down
04	tumour	P04_tumour	NACC1	0.714312	-0.191333	0.038	0.039	1	Down
04	tumour	P04_tumour	YIPF4	0.715688	-0.230142	0.037	0.038	1	Down
04	tumour	P04_tumour	WIZ	0.715723	-0.285755	0.042	0.043	1	Down
04	tumour	P04_tumour	LARP7	0.715847	-0.192328	0.017	0.016	1	Down
04	tumour	P04_tumour	DDX58	0.716077	-0.271097	0.015	0.016	1	Down
04	tumour	P04_tumour	EIF2AK4	0.71662	-0.178021	0.033	0.031	1	Down
04	tumour	P04_tumour	PARP6	0.716787	-0.239506	0.016	0.015	1	Down
04	tumour	P04_tumour	PRKDC	0.716823	-0.30185	0.038	0.039	1	Down
04	tumour	P04_tumour	TIMM23	0.716838	-0.11704	0.018	0.019	1	Down
04	tumour	P04_tumour	TM2D3	0.717185	-0.205904	0.009	0.01	1	Down
04	tumour	P04_tumour	LARP4B	0.717196	-0.131774	0.024	0.025	1	Down
04	tumour	P04_tumour	TRAF3IP1	0.718194	-0.149031	0.017	0.016	1	Down
04	tumour	P04_tumour	CINP	0.718834	0.177924	0.014	0.013	1	Up
04	tumour	P04_tumour	TUBE1	0.719579	-0.143442	0.011	0.01	1	Down
04	tumour	P04_tumour	NAPA	0.719934	-0.140254	0.046	0.044	1	Down
04	tumour	P04_tumour	MED16	0.720204	-0.375034	0.012	0.013	1	Down
04	tumour	P04_tumour	LRP6	0.720352	-0.161453	0.019	0.018	1	Down
04	tumour	P04_tumour	MLYCD	0.720786	-0.164619	0.01	0.011	1	Down
04	tumour	P04_tumour	PDIA4	0.720876	-0.175069	0.011	0.01	1	Down
04	tumour	P04_tumour	EEF1AKMT2	0.721071	-0.119932	0.03	0.032	1	Down
04	tumour	P04_tumour	ZNF77	0.721727	-0.498946	0.013	0.013	1	Down
04	tumour	P04_tumour	THEM4	0.721861	-0.100177	0.009	0.01	1	Down
04	tumour	P04_tumour	TNPO1	0.722155	-0.238021	0.015	0.014	1	Down
04	tumour	P04_tumour	CMTR1	0.722184	-0.212282	0.036	0.038	1	Down
04	tumour	P04_tumour	ANK3	0.722557	-0.123946	0.03	0.031	1	Down
04	tumour	P04_tumour	DNAJC5	0.722888	-0.241259	0.037	0.038	1	Down
04	tumour	P04_tumour	TMEM107	0.723218	-0.129171	0.01	0.011	1	Down
04	tumour	P04_tumour	TES	0.723246	-0.194577	0.027	0.028	1	Down
04	tumour	P04_tumour	FCSK	0.723348	0.223825	0.013	0.012	1	Up
04	tumour	P04_tumour	CAPN2	0.724064	-0.215228	0.122	0.121	1	Down
04	tumour	P04_tumour	NUDC	0.72487	-0.196993	0.034	0.035	1	Down
04	tumour	P04_tumour	TWF2	0.72585	-0.148788	0.014	0.015	1	Down
04	tumour	P04_tumour	ZMYM3	0.725869	-0.571528	0.013	0.013	1	Down
04	tumour	P04_tumour	ANKZF1	0.726779	-0.26278	0.032	0.033	1	Down
04	tumour	P04_tumour	RIC1	0.727135	-0.136062	0.034	0.032	1	Down
04	tumour	P04_tumour	MAFK	0.72716	-0.340298	0.022	0.023	1	Down
04	tumour	P04_tumour	MVD	0.727366	-0.174852	0.019	0.02	1	Down
04	tumour	P04_tumour	DDX31	0.727553	-0.293972	0.011	0.011	1	Down
04	tumour	P04_tumour	SKI	0.72759	-0.225031	0.028	0.027	1	Down
04	tumour	P04_tumour	TMED4	0.727625	-0.210112	0.034	0.033	1	Down
04	tumour	P04_tumour	TNRC6A	0.728067	-0.161721	0.038	0.037	1	Down
04	tumour	P04_tumour	RYBP	0.728349	-0.248391	0.017	0.018	1	Down
04	tumour	P04_tumour	CHCHD1	0.728513	-0.142501	0.026	0.027	1	Down
04	tumour	P04_tumour	UBE2L6	0.728718	-0.539926	0.009	0.01	1	Down
04	tumour	P04_tumour	MITD1	0.72903	-0.314066	0.013	0.014	1	Down
04	tumour	P04_tumour	SLC25A11	0.729622	-0.346124	0.023	0.024	1	Down
04	tumour	P04_tumour	EDRF1	0.729883	-0.148808	0.025	0.023	1	Down
04	tumour	P04_tumour	ADI1	0.729932	-0.16137	0.046	0.044	1	Down
04	tumour	P04_tumour	SPATS2	0.729957	-0.225465	0.02	0.021	1	Down
04	tumour	P04_tumour	ZNF680	0.730106	-0.187752	0.096	0.096	1	Down
04	tumour	P04_tumour	ANKRD28	0.730873	-0.35485	0.013	0.013	1	Down
04	tumour	P04_tumour	MTR	0.730964	-0.272567	0.02	0.021	1	Down
04	tumour	P04_tumour	ATP5MG	0.731969	-0.190445	0.015	0.014	1	Down
04	tumour	P04_tumour	GDI1	0.732036	-0.263238	0.039	0.04	1	Down
04	tumour	P04_tumour	PPP2R5C	0.732292	-0.151122	0.048	0.046	1	Down
04	tumour	P04_tumour	PNRC2	0.732484	-0.276282	0.061	0.062	1	Down
04	tumour	P04_tumour	MFSD6	0.732518	-0.195785	0.026	0.025	1	Down
04	tumour	P04_tumour	RANBP10	0.733028	-0.216039	0.015	0.014	1	Down
04	tumour	P04_tumour	MOAP1	0.73371	-0.367844	0.017	0.017	1	Down
04	tumour	P04_tumour	SMARCC1	0.734548	-0.192918	0.039	0.037	1	Down
04	tumour	P04_tumour	ARHGAP39	0.734734	-0.236976	0.009	0.01	1	Down
04	tumour	P04_tumour	BMP2K	0.735896	-0.182267	0.037	0.035	1	Down
04	tumour	P04_tumour	SAMHD1	0.736516	-0.307841	0.014	0.014	1	Down
04	tumour	P04_tumour	DENND11	0.736559	-0.407625	0.05	0.05	1	Down
04	tumour	P04_tumour	ZFYVE9	0.736934	-0.150883	0.014	0.013	1	Down
04	tumour	P04_tumour	CPNE1	0.736984	-0.151794	0.026	0.025	1	Down
04	tumour	P04_tumour	PREB	0.73762	-0.358137	0.009	0.01	1	Down
04	tumour	P04_tumour	DESI1	0.737865	-0.121636	0.017	0.016	1	Down
04	tumour	P04_tumour	THUMPD1	0.738181	-0.221715	0.02	0.019	1	Down
04	tumour	P04_tumour	N4BP3	0.738299	-0.152827	0.016	0.017	1	Down
04	tumour	P04_tumour	NCAPD2	0.739582	-0.331822	0.015	0.016	1	Down
04	tumour	P04_tumour	SAMD1	0.740215	-0.296979	0.026	0.027	1	Down
04	tumour	P04_tumour	FAM120C	0.740273	-0.333266	0.012	0.013	1	Down
04	tumour	P04_tumour	PWP1	0.740571	0.13096	0.013	0.012	1	Up
04	tumour	P04_tumour	GPS1	0.740666	-0.197888	0.014	0.015	1	Down
04	tumour	P04_tumour	ARFGEF2	0.740824	-0.146062	0.048	0.046	1	Down
04	tumour	P04_tumour	PMF1	0.741712	-0.18576	0.01	0.01	1	Down
04	tumour	P04_tumour	ACADSB	0.741732	-0.232275	0.023	0.024	1	Down
04	tumour	P04_tumour	BAG3	0.742115	-0.200256	0.019	0.018	1	Down
04	tumour	P04_tumour	FEM1C	0.743368	-0.422251	0.009	0.01	1	Down
04	tumour	P04_tumour	PSMA4	0.743466	-0.148891	0.031	0.03	1	Down
04	tumour	P04_tumour	VPS26B	0.74355	-0.727641	0.01	0.011	1	Down
04	tumour	P04_tumour	NBEAL1	0.743559	-0.205131	0.013	0.013	1	Down
04	tumour	P04_tumour	KLHL21	0.7436	-0.153864	0.015	0.015	1	Down
04	tumour	P04_tumour	SLC35D1	0.744108	-0.361365	0.014	0.014	1	Down
04	tumour	P04_tumour	MRFAP1	0.744298	0.102424	0.01	0.01	1	Up
04	tumour	P04_tumour	MMGT1	0.744404	-0.211047	0.012	0.013	1	Down
04	tumour	P04_tumour	UTP18	0.744435	-0.196756	0.038	0.036	1	Down
04	tumour	P04_tumour	TRAF6	0.745461	-0.248505	0.013	0.014	1	Down
04	tumour	P04_tumour	ELF3	0.746141	-0.177601	0.022	0.021	1	Down
04	tumour	P04_tumour	GOSR2	0.746234	-0.245427	0.023	0.024	1	Down
04	tumour	P04_tumour	EBP	0.746559	-0.124522	0.024	0.023	1	Down
04	tumour	P04_tumour	WDR44	0.746882	-0.23303	0.016	0.015	1	Down
04	tumour	P04_tumour	CTSC	0.746937	-0.1465	0.032	0.031	1	Down
04	tumour	P04_tumour	MAP7D1	0.747191	-0.284416	0.04	0.041	1	Down
04	tumour	P04_tumour	NUP188	0.747969	-0.168062	0.042	0.04	1	Down
04	tumour	P04_tumour	ASPH	0.748952	-0.402762	0.015	0.016	1	Down
04	tumour	P04_tumour	NDUFC2	0.749227	-0.170253	0.023	0.022	1	Down
04	tumour	P04_tumour	RBM41	0.749445	-0.49117	0.012	0.012	1	Down
04	tumour	P04_tumour	CIB1	0.749726	-0.182528	0.067	0.065	1	Down
04	tumour	P04_tumour	ZCCHC3	0.7498	-0.296002	0.015	0.016	1	Down
04	tumour	P04_tumour	AP1S3	0.749906	-0.379067	0.023	0.024	1	Down
04	tumour	P04_tumour	LTN1	0.750203	-0.137738	0.014	0.013	1	Down
04	tumour	P04_tumour	NEMF	0.75114	-0.19207	0.076	0.077	1	Down
04	tumour	P04_tumour	GPSM2	0.751231	-0.184125	0.024	0.023	1	Down
04	tumour	P04_tumour	TFG	0.75129	-0.470585	0.012	0.012	1	Down
04	tumour	P04_tumour	PPP4R3A	0.751368	-0.195541	0.037	0.038	1	Down
04	tumour	P04_tumour	THOC5	0.751459	-0.39281	0.017	0.018	1	Down
04	tumour	P04_tumour	BAZ2B	0.7516	-0.175552	0.046	0.044	1	Down
04	tumour	P04_tumour	CHTF18	0.75161	-0.265299	0.011	0.01	1	Down
04	tumour	P04_tumour	PPP4R2	0.752246	-0.307805	0.009	0.01	1	Down
04	tumour	P04_tumour	ANKRD12	0.75257	-0.118803	0.027	0.026	1	Down
04	tumour	P04_tumour	PRPF6	0.752618	-0.238799	0.044	0.045	1	Down
04	tumour	P04_tumour	CEBPG	0.752907	-0.182866	0.014	0.015	1	Down
04	tumour	P04_tumour	PKN2	0.752994	-0.124351	0.012	0.011	1	Down
04	tumour	P04_tumour	TCEAL3	0.753522	-0.124248	0.019	0.019	1	Down
04	tumour	P04_tumour	STYXL1	0.75364	-0.164329	0.016	0.015	1	Down
04	tumour	P04_tumour	SLC2A8	0.753643	-0.171897	0.013	0.014	1	Down
04	tumour	P04_tumour	AKT1S1	0.753781	-0.457388	0.041	0.042	1	Down
04	tumour	P04_tumour	THOP1	0.75435	-0.171779	0.036	0.034	1	Down
04	tumour	P04_tumour	FAM214A	0.754521	-0.111688	0.091	0.088	1	Down
04	tumour	P04_tumour	RASGRF1	0.754572	-0.225511	0.01	0.009	1	Down
04	tumour	P04_tumour	CLINT1	0.754645	-0.247041	0.022	0.023	1	Down
04	tumour	P04_tumour	ZNF398	0.754694	-0.395306	0.01	0.01	1	Down
04	tumour	P04_tumour	KLF2	0.754873	-0.108804	0.017	0.017	1	Down
04	tumour	P04_tumour	RECQL	0.755146	0.104899	0.012	0.011	1	Up
04	tumour	P04_tumour	TRAPPC11	0.755541	-0.219143	0.017	0.016	1	Down
04	tumour	P04_tumour	TRMT11	0.755699	-0.334066	0.01	0.009	1	Down
04	tumour	P04_tumour	NAPG	0.755713	-0.21552	0.012	0.012	1	Down
04	tumour	P04_tumour	STK19	0.756282	-0.225627	0.012	0.011	1	Down
04	tumour	P04_tumour	SH3BP2	0.756733	-0.116307	0.01	0.009	1	Down
04	tumour	P04_tumour	CCNYL1	0.756751	-0.146458	0.023	0.022	1	Down
04	tumour	P04_tumour	WWOX	0.756815	-0.224537	0.019	0.02	1	Down
04	tumour	P04_tumour	MVB12B	0.757071	-0.111392	0.01	0.011	1	Down
04	tumour	P04_tumour	CCDC130	0.757376	-0.304802	0.017	0.017	1	Down
04	tumour	P04_tumour	NUP210	0.757769	-0.178755	0.011	0.01	1	Down
04	tumour	P04_tumour	SLC39A1	0.757787	-0.123533	0.017	0.018	1	Down
04	tumour	P04_tumour	SLF2	0.758364	-0.223159	0.031	0.032	1	Down
04	tumour	P04_tumour	TTYH3	0.758736	-0.231194	0.046	0.047	1	Down
04	tumour	P04_tumour	NIT1	0.758863	-0.323032	0.015	0.016	1	Down
04	tumour	P04_tumour	DCP2	0.759649	-0.482344	0.013	0.013	1	Down
04	tumour	P04_tumour	UBE2R2	0.759895	-0.103132	0.036	0.034	1	Down
04	tumour	P04_tumour	ATAT1	0.759935	-0.128859	0.019	0.018	1	Down
04	tumour	P04_tumour	MLH3	0.760008	-0.107375	0.013	0.013	1	Down
04	tumour	P04_tumour	TIA1	0.760021	-0.104598	0.073	0.071	1	Down
04	tumour	P04_tumour	NOC3L	0.76027	-0.1661	0.01	0.01	1	Down
04	tumour	P04_tumour	SNX29	0.76034	-0.111887	0.013	0.013	1	Down
04	tumour	P04_tumour	BORCS8	0.76101	-0.160397	0.028	0.027	1	Down
04	tumour	P04_tumour	TYK2	0.761156	-0.342249	0.021	0.022	1	Down
04	tumour	P04_tumour	RNF165	0.764041	-0.23717	0.015	0.016	1	Down
04	tumour	P04_tumour	UBE2H	0.764434	-0.1716	0.04	0.038	1	Down
04	tumour	P04_tumour	MTG1	0.764554	-0.309084	0.029	0.03	1	Down
04	tumour	P04_tumour	UBE2G1	0.764609	-0.12476	0.019	0.02	1	Down
04	tumour	P04_tumour	PLTP	0.764769	-0.143922	0.01	0.01	1	Down
04	tumour	P04_tumour	EXOC2	0.764918	-0.279707	0.021	0.021	1	Down
04	tumour	P04_tumour	AREL1	0.765126	-0.135053	0.019	0.018	1	Down
04	tumour	P04_tumour	CCDC127	0.765249	-0.486651	0.017	0.017	1	Down
04	tumour	P04_tumour	SUSD6	0.765253	-0.264791	0.026	0.027	1	Down
04	tumour	P04_tumour	CGNL1	0.765384	-0.217817	0.026	0.027	1	Down
04	tumour	P04_tumour	PCF11	0.76567	-0.257673	0.014	0.015	1	Down
04	tumour	P04_tumour	CREBRF	0.765806	-0.159217	0.012	0.013	1	Down
04	tumour	P04_tumour	BBS9	0.766067	-0.437551	0.009	0.01	1	Down
04	tumour	P04_tumour	RBM28	0.766204	-0.291701	0.013	0.013	1	Down
04	tumour	P04_tumour	PPIE	0.766458	-0.382652	0.021	0.022	1	Down
04	tumour	P04_tumour	BCKDHA	0.766471	-0.264818	0.015	0.015	1	Down
04	tumour	P04_tumour	SYDE2	0.766741	-0.235834	0.012	0.011	1	Down
04	tumour	P04_tumour	CNOT6	0.767002	-0.381246	0.031	0.032	1	Down
04	tumour	P04_tumour	ATF6	0.767607	-0.217789	0.012	0.011	1	Down
04	tumour	P04_tumour	APOOL	0.768008	-0.114728	0.029	0.028	1	Down
04	tumour	P04_tumour	TERF2IP	0.769345	-0.128349	0.017	0.016	1	Down
04	tumour	P04_tumour	RNH1	0.769605	-0.163737	0.017	0.016	1	Down
04	tumour	P04_tumour	VPS52	0.770244	-0.350404	0.012	0.013	1	Down
04	tumour	P04_tumour	ELMSAN1	0.770415	-0.378657	0.022	0.023	1	Down
04	tumour	P04_tumour	ACVR1B	0.770425	-0.455078	0.02	0.019	1	Down
04	tumour	P04_tumour	PITPNM1	0.77057	-0.146357	0.032	0.031	1	Down
04	tumour	P04_tumour	PLEKHA5	0.771546	-0.513757	0.021	0.021	1	Down
04	tumour	P04_tumour	PTGFRN	0.771565	-0.162236	0.024	0.023	1	Down
04	tumour	P04_tumour	ATR	0.772073	-0.188744	0.01	0.009	1	Down
04	tumour	P04_tumour	ZNF212	0.77221	-0.194993	0.01	0.01	1	Down
04	tumour	P04_tumour	CXCL16	0.772957	-0.213677	0.015	0.014	1	Down
04	tumour	P04_tumour	FSIP1	0.773071	-0.173372	0.088	0.089	1	Down
04	tumour	P04_tumour	NCSTN	0.773255	-0.23239	0.018	0.018	1	Down
04	tumour	P04_tumour	MSL1	0.773362	-0.203407	0.023	0.024	1	Down
04	tumour	P04_tumour	RAB17	0.77369	-0.224835	0.027	0.028	1	Down
04	tumour	P04_tumour	PACSIN3	0.773958	-0.302194	0.018	0.019	1	Down
04	tumour	P04_tumour	RAC1	0.77461	-0.138048	0.083	0.08	1	Down
04	tumour	P04_tumour	UNC5A	0.775023	-0.328565	0.011	0.012	1	Down
04	tumour	P04_tumour	ABCF3	0.775116	-0.230187	0.021	0.021	1	Down
04	tumour	P04_tumour	UBR3	0.775262	-0.140504	0.014	0.015	1	Down
04	tumour	P04_tumour	PAK4	0.775271	-0.124346	0.106	0.107	1	Down
04	tumour	P04_tumour	ATG4D	0.775648	-0.382112	0.031	0.031	1	Down
04	tumour	P04_tumour	NDUFA6	0.775741	-0.208287	0.025	0.024	1	Down
04	tumour	P04_tumour	IGSF9	0.776006	-0.159201	0.01	0.01	1	Down
04	tumour	P04_tumour	LMF2	0.776348	-0.332141	0.02	0.019	1	Down
04	tumour	P04_tumour	EIF5B	0.776887	-0.18719	0.034	0.035	1	Down
04	tumour	P04_tumour	CNOT4	0.776989	-0.136965	0.024	0.023	1	Down
04	tumour	P04_tumour	CD3EAP	0.777153	-0.354661	0.009	0.01	1	Down
04	tumour	P04_tumour	CLASRP	0.777474	-0.223072	0.051	0.052	1	Down
04	tumour	P04_tumour	INTS6L	0.777602	0.150793	0.01	0.011	1	Up
04	tumour	P04_tumour	SMARCAD1	0.778109	-0.459644	0.016	0.015	1	Down
04	tumour	P04_tumour	TACC1	0.778774	-0.338564	0.017	0.017	1	Down
04	tumour	P04_tumour	LRRC8D	0.77896	-0.178082	0.017	0.016	1	Down
04	tumour	P04_tumour	ZNF317	0.778985	-0.207133	0.018	0.018	1	Down
04	tumour	P04_tumour	PSMA2	0.779631	-0.229938	0.017	0.016	1	Down
04	tumour	P04_tumour	MLLT1	0.780107	-0.126676	0.05	0.052	1	Down
04	tumour	P04_tumour	TOM1L2	0.780112	-0.318098	0.025	0.026	1	Down
04	tumour	P04_tumour	SCAMP1	0.780119	-0.125749	0.015	0.015	1	Down
04	tumour	P04_tumour	THBS1	0.780793	-0.161604	0.01	0.01	1	Down
04	tumour	P04_tumour	PSMB1	0.781597	-0.153947	0.074	0.072	1	Down
04	tumour	P04_tumour	RASSF6	0.781942	-0.384937	0.055	0.056	1	Down
04	tumour	P04_tumour	CREB1	0.782674	-0.280999	0.041	0.042	1	Down
04	tumour	P04_tumour	XRN1	0.783147	-0.282436	0.016	0.017	1	Down
04	tumour	P04_tumour	MINDY2	0.783466	0.119465	0.016	0.015	1	Up
04	tumour	P04_tumour	SECISBP2L	0.783896	-0.223889	0.064	0.065	1	Down
04	tumour	P04_tumour	FAM32A	0.784637	-0.25069	0.112	0.112	1	Down
04	tumour	P04_tumour	NAA25	0.784648	-0.26842	0.013	0.013	1	Down
04	tumour	P04_tumour	DDX42	0.784936	-0.133466	0.058	0.056	1	Down
04	tumour	P04_tumour	SKIL	0.78531	-0.121187	0.041	0.042	1	Down
04	tumour	P04_tumour	RLIM	0.785426	-0.143396	0.01	0.01	1	Down
04	tumour	P04_tumour	CENPL	0.785593	-0.51524	0.012	0.012	1	Down
04	tumour	P04_tumour	COPS3	0.786626	-0.228343	0.021	0.02	1	Down
04	tumour	P04_tumour	VRK2	0.786656	-0.405124	0.01	0.01	1	Down
04	tumour	P04_tumour	LANCL2	0.786722	-0.129529	0.088	0.086	1	Down
04	tumour	P04_tumour	TSC22D4	0.787133	-0.357451	0.024	0.023	1	Down
04	tumour	P04_tumour	CUL7	0.787526	-0.376494	0.009	0.01	1	Down
04	tumour	P04_tumour	BRD3	0.788222	-0.195063	0.025	0.025	1	Down
04	tumour	P04_tumour	BCL9L	0.788298	-0.127884	0.013	0.013	1	Down
04	tumour	P04_tumour	MAPK8IP2	0.788982	-0.414396	0.025	0.026	1	Down
04	tumour	P04_tumour	ARIH2	0.790289	-0.401103	0.015	0.015	1	Down
04	tumour	P04_tumour	PPP1R13L	0.790545	-0.172231	0.036	0.037	1	Down
04	tumour	P04_tumour	DSTYK	0.790721	-0.346428	0.01	0.009	1	Down
04	tumour	P04_tumour	BLNK	0.790988	-0.340695	0.011	0.011	1	Down
04	tumour	P04_tumour	SLC29A4	0.791058	-0.147041	0.013	0.012	1	Down
04	tumour	P04_tumour	SMC6	0.791346	-0.230939	0.025	0.024	1	Down
04	tumour	P04_tumour	ITM2B	0.791794	-0.16907	0.03	0.029	1	Down
04	tumour	P04_tumour	ATL2	0.792233	-0.139874	0.017	0.017	1	Down
04	tumour	P04_tumour	DOP1B	0.792344	-0.231576	0.037	0.038	1	Down
04	tumour	P04_tumour	CDC5L	0.792577	-0.232798	0.024	0.025	1	Down
04	tumour	P04_tumour	ZNF254	0.792726	-0.179137	0.042	0.04	1	Down
04	tumour	P04_tumour	CEP70	0.792984	-0.259634	0.014	0.013	1	Down
04	tumour	P04_tumour	TMEM237	0.7934	-0.289811	0.023	0.024	1	Down
04	tumour	P04_tumour	TUBB	0.793413	-0.301122	0.065	0.063	1	Down
04	tumour	P04_tumour	ACP2	0.793634	-0.147543	0.015	0.014	1	Down
04	tumour	P04_tumour	CCNK	0.793811	-0.151229	0.053	0.054	1	Down
04	tumour	P04_tumour	DNAJC11	0.794142	-0.248191	0.022	0.023	1	Down
04	tumour	P04_tumour	MUC6	0.794324	-0.195653	0.052	0.053	1	Down
04	tumour	P04_tumour	TBCB	0.79448	-0.1516	0.035	0.034	1	Down
04	tumour	P04_tumour	STK32C	0.794557	-0.280586	0.015	0.014	1	Down
04	tumour	P04_tumour	OGA	0.794975	-0.210848	0.146	0.139	1	Down
04	tumour	P04_tumour	SNRNP70	0.795253	-0.117548	0.038	0.038	1	Down
04	tumour	P04_tumour	ZNF431	0.796891	-0.2906	0.014	0.014	1	Down
04	tumour	P04_tumour	GATM	0.797421	-0.323675	0.023	0.024	1	Down
04	tumour	P04_tumour	PSME1	0.797793	-0.281094	0.032	0.033	1	Down
04	tumour	P04_tumour	CRTC1	0.798154	-0.302207	0.023	0.023	1	Down
04	tumour	P04_tumour	TMEM268	0.79819	-0.216601	0.031	0.03	1	Down
04	tumour	P04_tumour	WSB1	0.798753	-0.177798	0.058	0.059	1	Down
04	tumour	P04_tumour	NCOR1	0.799154	-0.280117	0.034	0.033	1	Down
04	tumour	P04_tumour	TSPAN5	0.799361	-0.136403	0.014	0.013	1	Down
04	tumour	P04_tumour	FAM111B	0.799362	-0.271475	0.034	0.034	1	Down
04	tumour	P04_tumour	BMI1	0.799925	-0.217136	0.026	0.025	1	Down
04	tumour	P04_tumour	SEC24D	0.800284	-0.102131	0.016	0.015	1	Down
04	tumour	P04_tumour	ZBTB5	0.800305	-0.101895	0.009	0.01	1	Down
04	tumour	P04_tumour	TMEM267	0.800329	-0.271707	0.024	0.023	1	Down
04	tumour	P04_tumour	ANXA7	0.800552	-0.303568	0.05	0.051	1	Down
04	tumour	P04_tumour	FAM13A	0.80087	-0.338045	0.012	0.011	1	Down
04	tumour	P04_tumour	MACF1	0.801108	-0.270941	0.054	0.054	1	Down
04	tumour	P04_tumour	NIBAN2	0.801675	-0.302078	0.029	0.03	1	Down
04	tumour	P04_tumour	NONO	0.802992	-0.200804	0.03	0.031	1	Down
04	tumour	P04_tumour	ZMYM4	0.803024	-0.142885	0.031	0.03	1	Down
04	tumour	P04_tumour	TMEM67	0.803197	-0.271257	0.011	0.01	1	Down
04	tumour	P04_tumour	RETREG3	0.804432	-0.134343	0.017	0.017	1	Down
04	tumour	P04_tumour	KIF20B	0.804706	-0.258835	0.013	0.014	1	Down
04	tumour	P04_tumour	SPSB1	0.804831	-0.151576	0.013	0.013	1	Down
04	tumour	P04_tumour	TGFB2	0.804847	-0.284421	0.01	0.009	1	Down
04	tumour	P04_tumour	SEMA4C	0.80596	-0.392219	0.043	0.044	1	Down
04	tumour	P04_tumour	ABCF1	0.806078	-0.216386	0.02	0.02	1	Down
04	tumour	P04_tumour	ICAM3	0.806763	-0.330615	0.01	0.01	1	Down
04	tumour	P04_tumour	PPP2R3B	0.807154	-0.238311	0.017	0.016	1	Down
04	tumour	P04_tumour	PPP2R2A	0.808392	-0.147644	0.019	0.018	1	Down
04	tumour	P04_tumour	FNBP1L	0.808638	-0.131774	0.056	0.054	1	Down
04	tumour	P04_tumour	CARD19	0.808735	-0.336215	0.017	0.016	1	Down
04	tumour	P04_tumour	PNPLA2	0.808745	-0.180986	0.023	0.022	1	Down
04	tumour	P04_tumour	OTUD5	0.809174	-0.140004	0.016	0.017	1	Down
04	tumour	P04_tumour	TMEM254	0.809224	-0.226606	0.029	0.029	1	Down
04	tumour	P04_tumour	NFYC	0.809285	-0.307754	0.018	0.017	1	Down
04	tumour	P04_tumour	SLC11A2	0.80961	-0.249534	0.025	0.026	1	Down
04	tumour	P04_tumour	ASAP2	0.809909	-0.177735	0.038	0.036	1	Down
04	tumour	P04_tumour	MTMR12	0.810363	-0.164273	0.051	0.049	1	Down
04	tumour	P04_tumour	PAFAH1B1	0.810454	-0.100407	0.03	0.031	1	Down
04	tumour	P04_tumour	RBM15B	0.810899	-0.343353	0.024	0.025	1	Down
04	tumour	P04_tumour	COTL1	0.810902	-0.176643	0.009	0.01	1	Down
04	tumour	P04_tumour	NRARP	0.810916	-0.217543	0.012	0.011	1	Down
04	tumour	P04_tumour	MAGOH	0.811107	0.19418	0.016	0.015	1	Up
04	tumour	P04_tumour	NUP205	0.811872	-0.244945	0.043	0.044	1	Down
04	tumour	P04_tumour	TRIM8	0.811921	-0.106408	0.037	0.036	1	Down
04	tumour	P04_tumour	MAGEF1	0.812337	-0.228251	0.016	0.015	1	Down
04	tumour	P04_tumour	PSME4	0.812511	-0.371439	0.011	0.012	1	Down
04	tumour	P04_tumour	EDNRA	0.814041	-0.197911	0.015	0.015	1	Down
04	tumour	P04_tumour	NCOR2	0.814249	-0.249993	0.028	0.029	1	Down
04	tumour	P04_tumour	OARD1	0.8145	-0.114318	0.028	0.027	1	Down
04	tumour	P04_tumour	TOB2	0.814683	-0.250174	0.013	0.013	1	Down
04	tumour	P04_tumour	TTC27	0.814697	-0.23399	0.015	0.016	1	Down
04	tumour	P04_tumour	MAP3K4	0.815083	-0.16982	0.018	0.018	1	Down
04	tumour	P04_tumour	ECT2	0.815511	-0.239653	0.031	0.032	1	Down
04	tumour	P04_tumour	ATF6B	0.815775	-0.194441	0.028	0.027	1	Down
04	tumour	P04_tumour	REXO2	0.815899	-0.188283	0.013	0.013	1	Down
04	tumour	P04_tumour	TNKS	0.81652	-0.286713	0.017	0.017	1	Down
04	tumour	P04_tumour	POLB	0.816883	-0.246066	0.01	0.01	1	Down
04	tumour	P04_tumour	ZNF524	0.817662	0.310052	0.011	0.01	1	Up
04	tumour	P04_tumour	PARD3B	0.81812	-0.101601	0.012	0.012	1	Down
04	tumour	P04_tumour	WDR3	0.81866	-0.211787	0.01	0.01	1	Down
04	tumour	P04_tumour	CDC42BPG	0.819083	-0.155125	0.05	0.051	1	Down
04	tumour	P04_tumour	TMF1	0.819183	-0.274208	0.019	0.018	1	Down
04	tumour	P04_tumour	SH3GLB2	0.819325	-0.128517	0.042	0.04	1	Down
04	tumour	P04_tumour	SMARCD2	0.819874	-0.162705	0.059	0.057	1	Down
04	tumour	P04_tumour	ZNF354A	0.819971	-0.172024	0.01	0.01	1	Down
04	tumour	P04_tumour	EHBP1	0.820193	-0.186375	0.02	0.019	1	Down
04	tumour	P04_tumour	ABCA2	0.820283	-0.330697	0.023	0.024	1	Down
04	tumour	P04_tumour	ARFRP1	0.821122	-0.122231	0.024	0.023	1	Down
04	tumour	P04_tumour	MMP14	0.821914	-0.244147	0.066	0.066	1	Down
04	tumour	P04_tumour	PEAK1	0.822706	-0.210339	0.011	0.011	1	Down
04	tumour	P04_tumour	GLI3	0.823533	-0.203158	0.036	0.035	1	Down
04	tumour	P04_tumour	UBAC2	0.82372	-0.157646	0.012	0.011	1	Down
04	tumour	P04_tumour	RUNDC1	0.824002	-0.168536	0.018	0.019	1	Down
04	tumour	P04_tumour	SHANK2	0.824139	-0.188514	0.01	0.009	1	Down
04	tumour	P04_tumour	ADCK2	0.824531	-0.258191	0.012	0.012	1	Down
04	tumour	P04_tumour	BCAR1	0.824651	-0.139957	0.037	0.036	1	Down
04	tumour	P04_tumour	KAT7	0.824805	-0.104323	0.04	0.039	1	Down
04	tumour	P04_tumour	MTCH1	0.82492	-0.222386	0.05	0.048	1	Down
04	tumour	P04_tumour	METAP2	0.825014	-0.103118	0.016	0.016	1	Down
04	tumour	P04_tumour	PABPC1L	0.825018	-0.372407	0.011	0.011	1	Down
04	tumour	P04_tumour	PYGB	0.826326	-0.337274	0.054	0.054	1	Down
04	tumour	P04_tumour	CLIP1	0.826643	-0.231604	0.037	0.038	1	Down
04	tumour	P04_tumour	ZNF316	0.827001	-0.172315	0.018	0.019	1	Down
04	tumour	P04_tumour	POLR2E	0.827104	-0.279467	0.021	0.021	1	Down
04	tumour	P04_tumour	GMPPA	0.827607	-0.10582	0.022	0.023	1	Down
04	tumour	P04_tumour	CSTF2T	0.82768	-0.264414	0.033	0.034	1	Down
04	tumour	P04_tumour	NDUFS2	0.827917	-0.213133	0.04	0.04	1	Down
04	tumour	P04_tumour	SELENOS	0.828151	-0.229638	0.033	0.032	1	Down
04	tumour	P04_tumour	CELF1	0.828466	-0.22355	0.041	0.04	1	Down
04	tumour	P04_tumour	PRR15	0.828519	-0.39186	0.015	0.016	1	Down
04	tumour	P04_tumour	RXRA	0.828708	-0.201303	0.034	0.033	1	Down
04	tumour	P04_tumour	AKAP9	0.828851	-0.245249	0.062	0.06	1	Down
04	tumour	P04_tumour	HCAR1	0.829234	-0.289815	0.02	0.021	1	Down
04	tumour	P04_tumour	YME1L1	0.82943	-0.264451	0.021	0.022	1	Down
04	tumour	P04_tumour	SUDS3	0.829562	-0.220071	0.017	0.017	1	Down
04	tumour	P04_tumour	NINJ1	0.829774	-0.154715	0.027	0.027	1	Down
04	tumour	P04_tumour	NRBP1	0.830197	-0.187885	0.045	0.044	1	Down
04	tumour	P04_tumour	DCAF16	0.830389	-0.146568	0.054	0.055	1	Down
04	tumour	P04_tumour	PCGF1	0.831745	-0.267056	0.034	0.033	1	Down
04	tumour	P04_tumour	RAB11FIP1	0.832011	-0.152062	0.012	0.013	1	Down
04	tumour	P04_tumour	EIF2D	0.832251	-0.180911	0.014	0.013	1	Down
04	tumour	P04_tumour	NARS	0.832548	-0.186669	0.035	0.036	1	Down
04	tumour	P04_tumour	PDCL3	0.832727	-0.126182	0.024	0.024	1	Down
04	tumour	P04_tumour	UVSSA	0.833452	-0.196759	0.011	0.012	1	Down
04	tumour	P04_tumour	GUSB	0.833545	-0.11848	0.013	0.013	1	Down
04	tumour	P04_tumour	DVL2	0.833879	-0.280411	0.012	0.011	1	Down
04	tumour	P04_tumour	PPP2R5D	0.83449	-0.189091	0.026	0.026	1	Down
04	tumour	P04_tumour	ST13	0.83497	-0.230461	0.021	0.02	1	Down
04	tumour	P04_tumour	ZC3H18	0.835668	-0.325701	0.024	0.023	1	Down
04	tumour	P04_tumour	PEX11G	0.835862	-0.177791	0.022	0.022	1	Down
04	tumour	P04_tumour	EXTL2	0.83674	-0.231973	0.012	0.012	1	Down
04	tumour	P04_tumour	TBC1D8	0.836783	-0.181273	0.069	0.067	1	Down
04	tumour	P04_tumour	FXYD3	0.83679	-0.227719	0.033	0.032	1	Down
04	tumour	P04_tumour	AHR	0.836905	-0.121278	0.013	0.012	1	Down
04	tumour	P04_tumour	LDLRAD4	0.837575	-0.255336	0.022	0.022	1	Down
04	tumour	P04_tumour	WDR90	0.837665	-0.291634	0.042	0.041	1	Down
04	tumour	P04_tumour	SGK3	0.837963	-0.155679	0.01	0.01	1	Down
04	tumour	P04_tumour	UQCRB	0.838226	-0.116256	0.024	0.023	1	Down
04	tumour	P04_tumour	CHMP2A	0.838638	-0.225568	0.036	0.036	1	Down
04	tumour	P04_tumour	FBXL3	0.83875	-0.325924	0.016	0.015	1	Down
04	tumour	P04_tumour	RNF19B	0.838952	-0.144756	0.033	0.033	1	Down
04	tumour	P04_tumour	SNX9	0.839021	0.21499	0.013	0.012	1	Up
04	tumour	P04_tumour	DEDD2	0.839572	-0.103951	0.016	0.017	1	Down
04	tumour	P04_tumour	RNF144A	0.839594	-0.354993	0.014	0.013	1	Down
04	tumour	P04_tumour	HAUS2	0.839672	-0.157183	0.013	0.014	1	Down
04	tumour	P04_tumour	SNRPB	0.83982	-0.129063	0.066	0.064	1	Down
04	tumour	P04_tumour	REEP4	0.840029	-0.24482	0.01	0.01	1	Down
04	tumour	P04_tumour	ACAA1	0.841588	-0.13367	0.026	0.026	1	Down
04	tumour	P04_tumour	LSR	0.842149	-0.308761	0.015	0.016	1	Down
04	tumour	P04_tumour	PRPF40A	0.843071	-0.123636	0.085	0.085	1	Down
04	tumour	P04_tumour	MIB1	0.843088	-0.189359	0.05	0.05	1	Down
04	tumour	P04_tumour	PHF2	0.843165	-0.177371	0.011	0.011	1	Down
04	tumour	P04_tumour	WDR45	0.843243	-0.125503	0.021	0.022	1	Down
04	tumour	P04_tumour	SUN1	0.843834	-0.277234	0.021	0.021	1	Down
04	tumour	P04_tumour	ACAP3	0.843961	-0.302161	0.053	0.054	1	Down
04	tumour	P04_tumour	VWA1	0.844024	-0.365938	0.011	0.011	1	Down
04	tumour	P04_tumour	SLC10A7	0.844599	-0.268508	0.017	0.017	1	Down
04	tumour	P04_tumour	IGFBP4	0.844805	-0.167353	0.016	0.017	1	Down
04	tumour	P04_tumour	PRR11	0.845519	-0.321555	0.03	0.031	1	Down
04	tumour	P04_tumour	TOR3A	0.845827	-0.172149	0.015	0.015	1	Down
04	tumour	P04_tumour	TRIP10	0.84583	-0.301691	0.012	0.012	1	Down
04	tumour	P04_tumour	EFR3A	0.846105	-0.251225	0.016	0.015	1	Down
04	tumour	P04_tumour	CAMSAP3	0.846173	-0.211085	0.027	0.028	1	Down
04	tumour	P04_tumour	NUP107	0.846616	-0.112122	0.026	0.027	1	Down
04	tumour	P04_tumour	CXorf56	0.847617	-0.157188	0.023	0.023	1	Down
04	tumour	P04_tumour	TOP2A	0.848031	-0.191706	0.026	0.027	1	Down
04	tumour	P04_tumour	MED8	0.84807	-0.178279	0.025	0.026	1	Down
04	tumour	P04_tumour	FIS1	0.848672	-0.123197	0.031	0.03	1	Down
04	tumour	P04_tumour	PALLD	0.84873	-0.228506	0.037	0.036	1	Down
04	tumour	P04_tumour	GNL1	0.849096	-0.310056	0.012	0.012	1	Down
04	tumour	P04_tumour	TBC1D24	0.849234	-0.175461	0.037	0.036	1	Down
04	tumour	P04_tumour	AHSA1	0.849405	-0.162094	0.022	0.021	1	Down
04	tumour	P04_tumour	MMADHC	0.850008	0.1156	0.012	0.011	1	Up
04	tumour	P04_tumour	CALCRL	0.850382	-0.19839	0.01	0.01	1	Down
04	tumour	P04_tumour	ASF1A	0.85067	-0.288214	0.016	0.016	1	Down
04	tumour	P04_tumour	LDLR	0.850992	-0.292418	0.034	0.033	1	Down
04	tumour	P04_tumour	LRRC28	0.850996	-0.319278	0.013	0.013	1	Down
04	tumour	P04_tumour	SF3B3	0.851278	-0.272814	0.045	0.046	1	Down
04	tumour	P04_tumour	AKTIP	0.851925	-0.310766	0.019	0.019	1	Down
04	tumour	P04_tumour	XPO4	0.851982	-0.369043	0.011	0.011	1	Down
04	tumour	P04_tumour	ABI1	0.852109	-0.241685	0.03	0.031	1	Down
04	tumour	P04_tumour	PPP1R3B	0.852516	-0.258825	0.018	0.019	1	Down
04	tumour	P04_tumour	C18orf32	0.852646	-0.126915	0.033	0.033	1	Down
04	tumour	P04_tumour	RDM1	0.853066	-0.222099	0.01	0.01	1	Down
04	tumour	P04_tumour	DHX57	0.854132	-0.126291	0.01	0.01	1	Down
04	tumour	P04_tumour	SOX12	0.854649	-0.234047	0.02	0.019	1	Down
04	tumour	P04_tumour	LRRC57	0.854699	-0.206329	0.016	0.016	1	Down
04	tumour	P04_tumour	NDUFB8	0.855636	-0.223333	0.035	0.036	1	Down
04	tumour	P04_tumour	ZMYM1	0.856248	-0.127263	0.014	0.013	1	Down
04	tumour	P04_tumour	MFAP1	0.856477	-0.114477	0.014	0.014	1	Down
04	tumour	P04_tumour	ZFYVE16	0.857009	-0.136797	0.027	0.027	1	Down
04	tumour	P04_tumour	ARID1B	0.857992	-0.152175	0.029	0.029	1	Down
04	tumour	P04_tumour	SNX15	0.858519	-0.330063	0.012	0.011	1	Down
04	tumour	P04_tumour	C20orf194	0.859012	-0.283122	0.012	0.012	1	Down
04	tumour	P04_tumour	GMNN	0.859443	0.103131	0.01	0.01	1	Up
04	tumour	P04_tumour	CREBBP	0.859654	-0.257762	0.032	0.031	1	Down
04	tumour	P04_tumour	ANTXR1	0.859805	-0.129784	0.013	0.013	1	Down
04	tumour	P04_tumour	ZNF160	0.859962	-0.540877	0.013	0.013	1	Down
04	tumour	P04_tumour	SPG7	0.860523	-0.231026	0.024	0.023	1	Down
04	tumour	P04_tumour	C3orf52	0.860659	-0.259501	0.01	0.01	1	Down
04	tumour	P04_tumour	HEATR1	0.860747	-0.403532	0.012	0.011	1	Down
04	tumour	P04_tumour	DTWD1	0.860888	-0.264096	0.017	0.018	1	Down
04	tumour	P04_tumour	ZNF146	0.861103	-0.228632	0.029	0.029	1	Down
04	tumour	P04_tumour	NIBAN1	0.861338	-0.144654	0.015	0.014	1	Down
04	tumour	P04_tumour	HAGHL	0.861812	-0.111662	0.017	0.017	1	Down
04	tumour	P04_tumour	SMARCC2	0.862861	-0.19606	0.03	0.03	1	Down
04	tumour	P04_tumour	FAM217B	0.863569	-0.127321	0.012	0.013	1	Down
04	tumour	P04_tumour	DPP7	0.863954	-0.179806	0.051	0.052	1	Down
04	tumour	P04_tumour	NFX1	0.864249	-0.132232	0.022	0.021	1	Down
04	tumour	P04_tumour	PALB2	0.864752	-0.174807	0.012	0.012	1	Down
04	tumour	P04_tumour	UBR4	0.865141	-0.17789	0.045	0.045	1	Down
04	tumour	P04_tumour	YKT6	0.865413	-0.126226	0.047	0.047	1	Down
04	tumour	P04_tumour	LRRC40	0.865581	-0.231967	0.02	0.021	1	Down
04	tumour	P04_tumour	PCYT2	0.865605	-0.184139	0.01	0.01	1	Down
04	tumour	P04_tumour	IDH3G	0.86612	-0.213409	0.01	0.01	1	Down
04	tumour	P04_tumour	CASZ1	0.866169	-0.208113	0.048	0.047	1	Down
04	tumour	P04_tumour	TP53I11	0.866784	-0.22213	0.046	0.046	1	Down
04	tumour	P04_tumour	KIAA1841	0.866853	-0.161493	0.013	0.012	1	Down
04	tumour	P04_tumour	SMG5	0.866863	-0.170087	0.08	0.08	1	Down
04	tumour	P04_tumour	HOOK1	0.866928	0.104867	0.011	0.011	1	Up
04	tumour	P04_tumour	ELP1	0.867678	-0.251756	0.021	0.021	1	Down
04	tumour	P04_tumour	NIN	0.868824	-0.376252	0.019	0.018	1	Down
04	tumour	P04_tumour	TFAM	0.868936	-0.312384	0.01	0.01	1	Down
04	tumour	P04_tumour	DNMBP	0.86927	-0.10093	0.029	0.03	1	Down
04	tumour	P04_tumour	TMEM68	0.869634	-0.325092	0.019	0.018	1	Down
04	tumour	P04_tumour	OGFRL1	0.869936	-0.215687	0.024	0.025	1	Down
04	tumour	P04_tumour	PHF21B	0.870034	-0.313583	0.016	0.016	1	Down
04	tumour	P04_tumour	TIMM10	0.870271	-0.155586	0.025	0.025	1	Down
04	tumour	P04_tumour	FBXO28	0.87052	-0.152194	0.026	0.026	1	Down
04	tumour	P04_tumour	EIF2B3	0.870524	-0.115824	0.019	0.018	1	Down
04	tumour	P04_tumour	TAPT1	0.870974	-0.179127	0.024	0.025	1	Down
04	tumour	P04_tumour	AGO1	0.871771	-0.338133	0.023	0.023	1	Down
04	tumour	P04_tumour	DBNL	0.871932	-0.200456	0.023	0.024	1	Down
04	tumour	P04_tumour	CHAF1B	0.872605	-0.361478	0.012	0.013	1	Down
04	tumour	P04_tumour	TSR1	0.87278	-0.537398	0.009	0.01	1	Down
04	tumour	P04_tumour	KAT5	0.872892	-0.195058	0.021	0.021	1	Down
04	tumour	P04_tumour	ATP6V1C1	0.873299	0.109712	0.013	0.012	1	Up
04	tumour	P04_tumour	CABIN1	0.873471	-0.1296	0.045	0.044	1	Down
04	tumour	P04_tumour	SLC30A1	0.873843	-0.152957	0.016	0.015	1	Down
04	tumour	P04_tumour	ZNF3	0.874511	0.112873	0.021	0.02	1	Up
04	tumour	P04_tumour	BAG5	0.874978	-0.273973	0.049	0.049	1	Down
04	tumour	P04_tumour	ZNF595	0.87507	-0.180775	0.026	0.025	1	Down
04	tumour	P04_tumour	FOXA1	0.875439	-0.172415	0.049	0.049	1	Down
04	tumour	P04_tumour	DNAJB11	0.875473	-0.253989	0.03	0.031	1	Down
04	tumour	P04_tumour	RBM19	0.875703	-0.477613	0.012	0.012	1	Down
04	tumour	P04_tumour	ACOT7	0.875972	-0.196116	0.012	0.012	1	Down
04	tumour	P04_tumour	SEC16A	0.876322	-0.237573	0.058	0.058	1	Down
04	tumour	P04_tumour	RAB40C	0.876365	-0.113236	0.013	0.012	1	Down
04	tumour	P04_tumour	PDCL	0.876832	-0.230413	0.022	0.021	1	Down
04	tumour	P04_tumour	WIPF2	0.876868	-0.424536	0.013	0.013	1	Down
04	tumour	P04_tumour	IKBKB	0.876996	-0.349733	0.021	0.022	1	Down
04	tumour	P04_tumour	IKBKG	0.877256	-0.140185	0.013	0.013	1	Down
04	tumour	P04_tumour	PIK3C2A	0.878893	-0.363365	0.017	0.017	1	Down
04	tumour	P04_tumour	TARBP1	0.879074	-0.239264	0.041	0.04	1	Down
04	tumour	P04_tumour	NFIA	0.879468	-0.207401	0.038	0.037	1	Down
04	tumour	P04_tumour	CNN3	0.879775	-0.176822	0.115	0.112	1	Down
04	tumour	P04_tumour	PRPSAP1	0.879777	-0.200019	0.016	0.016	1	Down
04	tumour	P04_tumour	MTHFR	0.880206	-0.380252	0.015	0.015	1	Down
04	tumour	P04_tumour	RWDD3	0.880495	-0.465622	0.016	0.016	1	Down
04	tumour	P04_tumour	DUS1L	0.881018	-0.209063	0.062	0.062	1	Down
04	tumour	P04_tumour	USP54	0.881042	-0.270545	0.024	0.023	1	Down
04	tumour	P04_tumour	ESRP1	0.881059	-0.308555	0.038	0.038	1	Down
04	tumour	P04_tumour	HSPA9	0.881562	-0.237051	0.03	0.029	1	Down
04	tumour	P04_tumour	EIF2B5	0.881736	-0.216926	0.059	0.059	1	Down
04	tumour	P04_tumour	MGME1	0.881803	-0.274348	0.03	0.03	1	Down
04	tumour	P04_tumour	LAS1L	0.881956	-0.273404	0.015	0.015	1	Down
04	tumour	P04_tumour	OTUB1	0.882288	-0.40211	0.017	0.017	1	Down
04	tumour	P04_tumour	CIR1	0.882303	-0.275619	0.023	0.023	1	Down
04	tumour	P04_tumour	ABCD3	0.882445	-0.250342	0.021	0.022	1	Down
04	tumour	P04_tumour	TRA2B	0.883312	-0.257958	0.019	0.019	1	Down
04	tumour	P04_tumour	ZNF133	0.883775	-0.126602	0.018	0.017	1	Down
04	tumour	P04_tumour	RHBDD3	0.883822	-0.306071	0.011	0.01	1	Down
04	tumour	P04_tumour	GOLGB1	0.883845	-0.25823	0.03	0.031	1	Down
04	tumour	P04_tumour	CENPI	0.884016	-0.610444	0.01	0.01	1	Down
04	tumour	P04_tumour	RBMX2	0.884539	-0.301892	0.011	0.011	1	Down
04	tumour	P04_tumour	ATP10A	0.884539	-0.326225	0.022	0.022	1	Down
04	tumour	P04_tumour	FXYD5	0.884837	-0.135799	0.032	0.031	1	Down
04	tumour	P04_tumour	UQCC3	0.884885	-0.222599	0.018	0.018	1	Down
04	tumour	P04_tumour	NFIL3	0.885024	-0.165816	0.011	0.011	1	Down
04	tumour	P04_tumour	SLC39A3	0.885174	-0.350906	0.023	0.023	1	Down
04	tumour	P04_tumour	SNRPC	0.885493	-0.232936	0.039	0.038	1	Down
04	tumour	P04_tumour	BAMBI	0.885876	-0.331735	0.035	0.034	1	Down
04	tumour	P04_tumour	SMG1	0.886119	-0.182308	0.058	0.059	1	Down
04	tumour	P04_tumour	GIPC1	0.886454	-0.184467	0.025	0.025	1	Down
04	tumour	P04_tumour	BUB1	0.886498	-0.493263	0.01	0.01	1	Down
04	tumour	P04_tumour	NME1	0.886517	-0.1588	0.071	0.071	1	Down
04	tumour	P04_tumour	PID1	0.886884	-0.105252	0.013	0.013	1	Down
04	tumour	P04_tumour	TMEM51	0.887229	-0.286685	0.01	0.01	1	Down
04	tumour	P04_tumour	ALDH3A2	0.887594	-0.390686	0.015	0.015	1	Down
04	tumour	P04_tumour	ANXA11	0.887929	-0.26062	0.082	0.079	1	Down
04	tumour	P04_tumour	TANK	0.888224	-0.163353	0.012	0.011	1	Down
04	tumour	P04_tumour	PMS2	0.888414	-0.13003	0.012	0.012	1	Down
04	tumour	P04_tumour	C15orf39	0.888455	-0.285317	0.022	0.022	1	Down
04	tumour	P04_tumour	ARHGEF28	0.888802	-0.205934	0.01	0.011	1	Down
04	tumour	P04_tumour	ZBTB11	0.889221	0.294351	0.01	0.01	1	Up
04	tumour	P04_tumour	DDX19A	0.889374	-0.174951	0.01	0.011	1	Down
04	tumour	P04_tumour	PIGF	0.889401	-0.21045	0.027	0.027	1	Down
04	tumour	P04_tumour	DNAJB4	0.890428	-0.144257	0.065	0.063	1	Down
04	tumour	P04_tumour	GTPBP3	0.891012	-0.166203	0.022	0.021	1	Down
04	tumour	P04_tumour	ELP2	0.891342	-0.155529	0.035	0.034	1	Down
04	tumour	P04_tumour	AGFG2	0.893858	-0.193949	0.013	0.012	1	Down
04	tumour	P04_tumour	SLC23A2	0.894018	-0.146256	0.013	0.012	1	Down
04	tumour	P04_tumour	GOPC	0.894125	-0.169104	0.011	0.01	1	Down
04	tumour	P04_tumour	DEK	0.895087	-0.242633	0.027	0.026	1	Down
04	tumour	P04_tumour	ZBTB2	0.895797	-0.12975	0.012	0.013	1	Down
04	tumour	P04_tumour	LRRC6	0.896417	-0.148915	0.01	0.01	1	Down
04	tumour	P04_tumour	PBX1	0.89658	-0.111772	0.037	0.036	1	Down
04	tumour	P04_tumour	PHLDB3	0.896592	-0.233586	0.012	0.012	1	Down
04	tumour	P04_tumour	MGAT1	0.896654	-0.277086	0.025	0.025	1	Down
04	tumour	P04_tumour	ZBTB18	0.896791	-0.214262	0.038	0.037	1	Down
04	tumour	P04_tumour	ZNF557	0.896936	-0.271022	0.019	0.018	1	Down
04	tumour	P04_tumour	NRDC	0.896976	-0.368436	0.049	0.049	1	Down
04	tumour	P04_tumour	RING1	0.897077	-0.167385	0.018	0.017	1	Down
04	tumour	P04_tumour	UTRN	0.897732	-0.13793	0.04	0.039	1	Down
04	tumour	P04_tumour	TRAPPC6B	0.897747	-0.114104	0.018	0.019	1	Down
04	tumour	P04_tumour	SMARCA2	0.898596	-0.247843	0.062	0.06	1	Down
04	tumour	P04_tumour	UBTF	0.898738	-0.205415	0.014	0.014	1	Down
04	tumour	P04_tumour	RBPMS	0.899332	-0.521291	0.016	0.016	1	Down
04	tumour	P04_tumour	TENT2	0.899549	-0.403256	0.011	0.011	1	Down
04	tumour	P04_tumour	NAT10	0.899623	-0.119	0.032	0.031	1	Down
04	tumour	P04_tumour	SQOR	0.899682	-0.154547	0.041	0.04	1	Down
04	tumour	P04_tumour	NFATC4	0.899819	-0.33317	0.022	0.022	1	Down
04	tumour	P04_tumour	EZH2	0.900184	-0.279967	0.026	0.026	1	Down
04	tumour	P04_tumour	B3GNT10	0.90025	-0.162657	0.012	0.012	1	Down
04	tumour	P04_tumour	SOCS4	0.900752	-0.179753	0.009	0.01	1	Down
04	tumour	P04_tumour	ANKRD44	0.900775	-0.380012	0.013	0.013	1	Down
04	tumour	P04_tumour	SEC24A	0.90081	-0.400657	0.016	0.016	1	Down
04	tumour	P04_tumour	WDR4	0.901566	-0.185861	0.037	0.036	1	Down
04	tumour	P04_tumour	ROGDI	0.90183	-0.40789	0.02	0.021	1	Down
04	tumour	P04_tumour	MTIF2	0.90191	-0.149916	0.042	0.041	1	Down
04	tumour	P04_tumour	YWHAE	0.902336	-0.253556	0.054	0.054	1	Down
04	tumour	P04_tumour	TOM1	0.902411	-0.183316	0.018	0.017	1	Down
04	tumour	P04_tumour	SETBP1	0.902901	-0.187172	0.03	0.029	1	Down
04	tumour	P04_tumour	SPPL2A	0.902938	-0.235384	0.02	0.021	1	Down
04	tumour	P04_tumour	AARS2	0.902963	-0.239566	0.012	0.012	1	Down
04	tumour	P04_tumour	ORAI2	0.903651	-0.199033	0.009	0.01	1	Down
04	tumour	P04_tumour	PIGW	0.903827	-0.169695	0.025	0.025	1	Down
04	tumour	P04_tumour	ZBTB45	0.904642	-0.119605	0.01	0.01	1	Down
04	tumour	P04_tumour	MXD3	0.9052	-0.261339	0.013	0.013	1	Down
04	tumour	P04_tumour	FOXO3	0.906134	-0.151159	0.013	0.012	1	Down
04	tumour	P04_tumour	EPB41L3	0.90646	-0.462357	0.028	0.028	1	Down
04	tumour	P04_tumour	OBSL1	0.906615	-0.36519	0.02	0.02	1	Down
04	tumour	P04_tumour	LDB1	0.906729	-0.222397	0.08	0.08	1	Down
04	tumour	P04_tumour	SMNDC1	0.906978	-0.289308	0.026	0.026	1	Down
04	tumour	P04_tumour	ZBED4	0.907107	-0.181683	0.017	0.017	1	Down
04	tumour	P04_tumour	DIP2C	0.907121	-0.113599	0.027	0.028	1	Down
04	tumour	P04_tumour	RNF13	0.907418	-0.534319	0.012	0.012	1	Down
04	tumour	P04_tumour	MLF2	0.908133	-0.170481	0.028	0.028	1	Down
04	tumour	P04_tumour	MGA	0.908773	-0.328944	0.024	0.025	1	Down
04	tumour	P04_tumour	SF1	0.909002	-0.141157	0.025	0.025	1	Down
04	tumour	P04_tumour	SNHG32	0.909216	-0.138026	0.011	0.01	1	Down
04	tumour	P04_tumour	CAMK2G	0.909348	-0.457277	0.02	0.021	1	Down
04	tumour	P04_tumour	REV1	0.90935	-0.164421	0.011	0.011	1	Down
04	tumour	P04_tumour	GP1BB	0.909603	-0.276293	0.01	0.01	1	Down
04	tumour	P04_tumour	ELP4	0.909913	-0.194968	0.021	0.021	1	Down
04	tumour	P04_tumour	SRI	0.909957	-0.211023	0.021	0.022	1	Down
04	tumour	P04_tumour	CNOT3	0.910069	-0.239454	0.025	0.024	1	Down
04	tumour	P04_tumour	C7orf26	0.910279	-0.286458	0.028	0.027	1	Down
04	tumour	P04_tumour	PDLIM7	0.910301	-0.194367	0.018	0.018	1	Down
04	tumour	P04_tumour	FANCI	0.910483	-0.270534	0.025	0.025	1	Down
04	tumour	P04_tumour	CYP2R1	0.911741	-0.192113	0.014	0.014	1	Down
04	tumour	P04_tumour	GAS8	0.912047	-0.327863	0.035	0.035	1	Down
04	tumour	P04_tumour	ARHGAP26	0.912266	-0.10486	0.031	0.031	1	Down
04	tumour	P04_tumour	SUMF1	0.912446	-0.491334	0.012	0.013	1	Down
04	tumour	P04_tumour	TBC1D9B	0.912741	-0.145847	0.099	0.099	1	Down
04	tumour	P04_tumour	ABCD1	0.912869	-0.176298	0.014	0.015	1	Down
04	tumour	P04_tumour	DFFA	0.913393	-0.287194	0.012	0.012	1	Down
04	tumour	P04_tumour	MAP4K4	0.913523	-0.101865	0.041	0.041	1	Down
04	tumour	P04_tumour	RCC1	0.913717	-0.485919	0.01	0.01	1	Down
04	tumour	P04_tumour	WDSUB1	0.913743	-0.163783	0.014	0.015	1	Down
04	tumour	P04_tumour	SETMAR	0.914197	-0.174311	0.012	0.012	1	Down
04	tumour	P04_tumour	CD44	0.914357	-0.1138	0.124	0.121	1	Down
04	tumour	P04_tumour	ENY2	0.914808	-0.266256	0.014	0.014	1	Down
04	tumour	P04_tumour	TOMM40	0.915521	-0.176348	0.048	0.048	1	Down
04	tumour	P04_tumour	PAFAH1B2	0.915528	-0.200708	0.015	0.014	1	Down
04	tumour	P04_tumour	SUOX	0.915596	-0.276511	0.013	0.013	1	Down
04	tumour	P04_tumour	CSTF1	0.915949	-0.343768	0.019	0.018	1	Down
04	tumour	P04_tumour	SLC2A11	0.917126	-0.525256	0.022	0.022	1	Down
04	tumour	P04_tumour	COL4A5	0.91774	-0.284691	0.02	0.02	1	Down
04	tumour	P04_tumour	CELSR1	0.918742	-0.260918	0.021	0.021	1	Down
04	tumour	P04_tumour	SLC27A4	0.919388	-0.40943	0.017	0.016	1	Down
04	tumour	P04_tumour	CTNNAL1	0.919464	-0.288048	0.018	0.019	1	Down
04	tumour	P04_tumour	LAMP2	0.919582	-0.232689	0.022	0.023	1	Down
04	tumour	P04_tumour	RNF24	0.921068	-0.389056	0.018	0.019	1	Down
04	tumour	P04_tumour	PPP3R1	0.92115	-0.149445	0.051	0.052	1	Down
04	tumour	P04_tumour	TBCD	0.921293	-0.231726	0.013	0.013	1	Down
04	tumour	P04_tumour	BAZ1A	0.921707	-0.182073	0.011	0.011	1	Down
04	tumour	P04_tumour	TUBGCP4	0.921949	-0.29446	0.012	0.012	1	Down
04	tumour	P04_tumour	MCRIP2	0.922261	-0.200003	0.011	0.011	1	Down
04	tumour	P04_tumour	EPHA1	0.923108	-0.160619	0.019	0.018	1	Down
04	tumour	P04_tumour	HDAC3	0.923258	-0.259357	0.013	0.013	1	Down
04	tumour	P04_tumour	C1orf115	0.92332	-0.137836	0.026	0.027	1	Down
04	tumour	P04_tumour	RIMKLA	0.924349	-0.33493	0.01	0.01	1	Down
04	tumour	P04_tumour	NDUFA8	0.924494	-0.196072	0.031	0.031	1	Down
04	tumour	P04_tumour	SPINDOC	0.924775	-0.336026	0.013	0.013	1	Down
04	tumour	P04_tumour	PROSER3	0.924789	-0.416017	0.012	0.012	1	Down
04	tumour	P04_tumour	SCAP	0.92509	-0.21627	0.018	0.019	1	Down
04	tumour	P04_tumour	FAM111A	0.925123	-0.143444	0.013	0.013	1	Down
04	tumour	P04_tumour	DIS3L2	0.925183	-0.374311	0.036	0.036	1	Down
04	tumour	P04_tumour	TRUB1	0.926175	-0.207498	0.013	0.013	1	Down
04	tumour	P04_tumour	ANKFY1	0.926322	-0.219314	0.011	0.011	1	Down
04	tumour	P04_tumour	ZNF681	0.927008	0.12293	0.01	0.01	1	Up
04	tumour	P04_tumour	NDUFS3	0.927011	-0.281031	0.03	0.03	1	Down
04	tumour	P04_tumour	PPP1R12B	0.927434	-0.179547	0.033	0.032	1	Down
04	tumour	P04_tumour	TNPO3	0.927841	-0.266892	0.04	0.039	1	Down
04	tumour	P04_tumour	ZMIZ1	0.928312	-0.311766	0.026	0.026	1	Down
04	tumour	P04_tumour	COQ3	0.928411	-0.278551	0.01	0.01	1	Down
04	tumour	P04_tumour	RMI2	0.929112	-0.216445	0.013	0.012	1	Down
04	tumour	P04_tumour	CHD9	0.929242	-0.129634	0.03	0.031	1	Down
04	tumour	P04_tumour	PSMB7	0.930222	-0.187174	0.012	0.011	1	Down
04	tumour	P04_tumour	MARVELD3	0.930243	-0.202865	0.03	0.03	1	Down
04	tumour	P04_tumour	USP18	0.930254	-0.517803	0.017	0.017	1	Down
04	tumour	P04_tumour	PCM1	0.930312	-0.157367	0.043	0.042	1	Down
04	tumour	P04_tumour	PAXBP1	0.930748	-0.252627	0.015	0.015	1	Down
04	tumour	P04_tumour	ATF4	0.931049	-0.233694	0.078	0.076	1	Down
04	tumour	P04_tumour	TTC9C	0.931112	-0.293704	0.009	0.01	1	Down
04	tumour	P04_tumour	FAH	0.93134	-0.337867	0.01	0.01	1	Down
04	tumour	P04_tumour	AFF1	0.932173	-0.168287	0.034	0.034	1	Down
04	tumour	P04_tumour	BICDL1	0.932302	-0.310529	0.015	0.015	1	Down
04	tumour	P04_tumour	LRIG2	0.932315	-0.13841	0.029	0.028	1	Down
04	tumour	P04_tumour	HMGN1	0.932439	-0.167991	0.083	0.083	1	Down
04	tumour	P04_tumour	ZNF618	0.93334	-0.227867	0.012	0.011	1	Down
04	tumour	P04_tumour	ZDHHC23	0.933529	-0.139063	0.013	0.013	1	Down
04	tumour	P04_tumour	TAF8	0.933648	-0.148077	0.011	0.01	1	Down
04	tumour	P04_tumour	GNB5	0.934342	-0.161452	0.018	0.017	1	Down
04	tumour	P04_tumour	CCAR2	0.934969	-0.260407	0.013	0.012	1	Down
04	tumour	P04_tumour	UBQLN2	0.935169	-0.118538	0.01	0.01	1	Down
04	tumour	P04_tumour	MYO1B	0.935235	-0.251273	0.037	0.037	1	Down
04	tumour	P04_tumour	TBC1D10A	0.935276	-0.423904	0.011	0.01	1	Down
04	tumour	P04_tumour	RERE	0.935539	-0.205683	0.084	0.082	1	Down
04	tumour	P04_tumour	FAM49B	0.935923	-0.157583	0.012	0.012	1	Down
04	tumour	P04_tumour	ASAP1	0.936912	-0.192061	0.01	0.01	1	Down
04	tumour	P04_tumour	SIVA1	0.937264	-0.136096	0.058	0.058	1	Down
04	tumour	P04_tumour	FBP1	0.937282	-0.160851	0.016	0.016	1	Down
04	tumour	P04_tumour	TMEM86A	0.937377	-0.128027	0.015	0.015	1	Down
04	tumour	P04_tumour	RPTOR	0.938093	-0.222685	0.022	0.023	1	Down
04	tumour	P04_tumour	NSD3	0.938253	-0.145099	0.014	0.014	1	Down
04	tumour	P04_tumour	CCDC24	0.938682	-0.213569	0.01	0.01	1	Down
04	tumour	P04_tumour	ZBED8	0.938789	-0.138203	0.017	0.017	1	Down
04	tumour	P04_tumour	FBXW8	0.939089	-0.157498	0.022	0.021	1	Down
04	tumour	P04_tumour	YTHDF3	0.939551	-0.515978	0.016	0.016	1	Down
04	tumour	P04_tumour	VIRMA	0.939592	-0.166588	0.011	0.011	1	Down
04	tumour	P04_tumour	RBM6	0.939686	-0.244814	0.03	0.029	1	Down
04	tumour	P04_tumour	FRMD4A	0.93969	-0.271852	0.025	0.025	1	Down
04	tumour	P04_tumour	PJA2	0.93971	-0.325858	0.025	0.025	1	Down
04	tumour	P04_tumour	SETD5	0.940514	-0.182345	0.036	0.035	1	Down
04	tumour	P04_tumour	SOGA1	0.940637	-0.151667	0.052	0.052	1	Down
04	tumour	P04_tumour	COMMD7	0.940714	-0.257756	0.024	0.024	1	Down
04	tumour	P04_tumour	EFCAB11	0.941038	-0.219609	0.011	0.011	1	Down
04	tumour	P04_tumour	UBE2D2	0.941225	-0.210936	0.026	0.027	1	Down
04	tumour	P04_tumour	VAMP3	0.941675	-0.133012	0.043	0.043	1	Down
04	tumour	P04_tumour	ZCCHC14	0.942808	-0.244153	0.014	0.014	1	Down
04	tumour	P04_tumour	ZNF526	0.943059	-0.148206	0.011	0.011	1	Down
04	tumour	P04_tumour	RIOX2	0.943074	-0.12299	0.015	0.015	1	Down
04	tumour	P04_tumour	MRNIP	0.943246	-0.208815	0.031	0.031	1	Down
04	tumour	P04_tumour	TMEM87A	0.944176	-0.25803	0.042	0.042	1	Down
04	tumour	P04_tumour	NCS1	0.944203	-0.181284	0.021	0.021	1	Down
04	tumour	P04_tumour	CEP104	0.944556	-0.340685	0.023	0.023	1	Down
04	tumour	P04_tumour	MSRB1	0.944856	-0.121298	0.017	0.017	1	Down
04	tumour	P04_tumour	PPP2R2D	0.945097	-0.267199	0.038	0.038	1	Down
04	tumour	P04_tumour	NDE1	0.945477	-0.134129	0.041	0.041	1	Down
04	tumour	P04_tumour	ZNF384	0.94593	-0.186765	0.031	0.031	1	Down
04	tumour	P04_tumour	SLC44A4	0.946466	-0.189752	0.046	0.046	1	Down
04	tumour	P04_tumour	TAS2R14	0.946716	-0.257367	0.01	0.01	1	Down
04	tumour	P04_tumour	KIF12	0.946774	-0.390723	0.011	0.011	1	Down
04	tumour	P04_tumour	PANK4	0.94802	-0.267196	0.015	0.015	1	Down
04	tumour	P04_tumour	SNX33	0.948331	-0.2233	0.022	0.021	1	Down
04	tumour	P04_tumour	PLAAT3	0.948411	-0.347441	0.02	0.02	1	Down
04	tumour	P04_tumour	NECAP2	0.948576	-0.128878	0.017	0.017	1	Down
04	tumour	P04_tumour	SMCHD1	0.948821	-0.132493	0.021	0.021	1	Down
04	tumour	P04_tumour	VPS13A	0.948837	-0.169425	0.02	0.02	1	Down
04	tumour	P04_tumour	MPV17L2	0.949119	-0.465179	0.011	0.011	1	Down
04	tumour	P04_tumour	ZBTB33	0.949209	-0.220896	0.019	0.019	1	Down
04	tumour	P04_tumour	RNF168	0.950427	-0.156793	0.023	0.023	1	Down
04	tumour	P04_tumour	CRACR2B	0.950898	-0.264071	0.02	0.02	1	Down
04	tumour	P04_tumour	RASSF1	0.95091	0.142633	0.009	0.01	1	Up
04	tumour	P04_tumour	FDPS	0.950919	-0.244979	0.035	0.034	1	Down
04	tumour	P04_tumour	VANGL1	0.95107	-0.33772	0.013	0.013	1	Down
04	tumour	P04_tumour	LPAR6	0.951903	-0.124737	0.017	0.017	1	Down
04	tumour	P04_tumour	ANKS1A	0.952107	-0.14833	0.023	0.023	1	Down
04	tumour	P04_tumour	YAE1	0.952264	-0.366004	0.01	0.01	1	Down
04	tumour	P04_tumour	SPICE1	0.952534	-0.21382	0.011	0.011	1	Down
04	tumour	P04_tumour	LYRM1	0.952542	-0.106531	0.021	0.021	1	Down
04	tumour	P04_tumour	TXNDC11	0.952649	-0.343653	0.034	0.034	1	Down
04	tumour	P04_tumour	PDCD6IP	0.953318	-0.147009	0.016	0.016	1	Down
04	tumour	P04_tumour	ZCCHC17	0.953918	-0.327338	0.025	0.025	1	Down
04	tumour	P04_tumour	ZNF236	0.953984	-0.379809	0.015	0.015	1	Down
04	tumour	P04_tumour	NFKB2	0.954109	-0.168719	0.017	0.017	1	Down
04	tumour	P04_tumour	C6orf120	0.95421	-0.240029	0.01	0.01	1	Down
04	tumour	P04_tumour	PUF60	0.954386	-0.422035	0.015	0.015	1	Down
04	tumour	P04_tumour	APOL2	0.954472	-0.105507	0.021	0.021	1	Down
04	tumour	P04_tumour	COL18A1	0.955002	-0.13171	0.025	0.025	1	Down
04	tumour	P04_tumour	TOP3B	0.955043	-0.288219	0.013	0.013	1	Down
04	tumour	P04_tumour	SGMS1	0.955823	-0.310545	0.014	0.014	1	Down
04	tumour	P04_tumour	SLC12A4	0.956007	-0.235647	0.01	0.01	1	Down
04	tumour	P04_tumour	MVB12A	0.956075	-0.162122	0.014	0.013	1	Down
04	tumour	P04_tumour	PAGR1	0.956563	-0.126503	0.026	0.025	1	Down
04	tumour	P04_tumour	WDR59	0.957101	-0.316593	0.016	0.016	1	Down
04	tumour	P04_tumour	RBCK1	0.957338	-0.240614	0.034	0.034	1	Down
04	tumour	P04_tumour	PDP1	0.957633	-0.423514	0.019	0.019	1	Down
04	tumour	P04_tumour	ZNF33A	0.957915	-0.379156	0.015	0.015	1	Down
04	tumour	P04_tumour	INPP5E	0.958008	-0.279738	0.014	0.014	1	Down
04	tumour	P04_tumour	DENND5A	0.958303	-0.192619	0.01	0.01	1	Down
04	tumour	P04_tumour	E2F4	0.958455	-0.348138	0.024	0.024	1	Down
04	tumour	P04_tumour	ASCC3	0.958951	-0.146089	0.013	0.013	1	Down
04	tumour	P04_tumour	SPR	0.959025	0.136372	0.014	0.013	1	Up
04	tumour	P04_tumour	HDAC7	0.959136	-0.356817	0.018	0.018	1	Down
04	tumour	P04_tumour	ACP1	0.959703	-0.113108	0.012	0.012	1	Down
04	tumour	P04_tumour	MPLKIP	0.959856	-0.14529	0.011	0.011	1	Down
04	tumour	P04_tumour	SUGP1	0.959878	-0.210783	0.012	0.012	1	Down
04	tumour	P04_tumour	ZNF292	0.960192	-0.147213	0.023	0.023	1	Down
04	tumour	P04_tumour	SMC1A	0.960233	-0.238074	0.035	0.034	1	Down
04	tumour	P04_tumour	MECR	0.960669	-0.194761	0.014	0.013	1	Down
04	tumour	P04_tumour	KCTD5	0.962476	-0.121506	0.041	0.04	1	Down
04	tumour	P04_tumour	ERH	0.962736	-0.21425	0.017	0.017	1	Down
04	tumour	P04_tumour	GMCL1	0.962899	-0.416965	0.014	0.014	1	Down
04	tumour	P04_tumour	AGPAT5	0.963433	-0.12573	0.019	0.019	1	Down
04	tumour	P04_tumour	LMTK2	0.964018	-0.322156	0.016	0.015	1	Down
04	tumour	P04_tumour	RBM5	0.964495	-0.205901	0.035	0.034	1	Down
04	tumour	P04_tumour	BAG6	0.964801	-0.12128	0.03	0.029	1	Down
04	tumour	P04_tumour	CREB3L4	0.965568	-0.15399	0.104	0.103	1	Down
04	tumour	P04_tumour	DHX15	0.965571	-0.231749	0.106	0.104	1	Down
04	tumour	P04_tumour	TCF12	0.965572	-0.237943	0.036	0.036	1	Down
04	tumour	P04_tumour	ANKRD11	0.965734	-0.254317	0.055	0.054	1	Down
04	tumour	P04_tumour	PPP5C	0.966547	-0.179923	0.02	0.02	1	Down
04	tumour	P04_tumour	STXBP4	0.967031	-0.18086	0.014	0.014	1	Down
04	tumour	P04_tumour	CELSR2	0.967352	-0.307652	0.01	0.01	1	Down
04	tumour	P04_tumour	NOL8	0.967792	-0.20606	0.013	0.013	1	Down
04	tumour	P04_tumour	APEH	0.969186	-0.187155	0.02	0.019	1	Down
04	tumour	P04_tumour	NUP58	0.969668	-0.353322	0.023	0.023	1	Down
04	tumour	P04_tumour	CEP135	0.969695	-0.278434	0.015	0.015	1	Down
04	tumour	P04_tumour	METTL22	0.96984	-0.136882	0.014	0.013	1	Down
04	tumour	P04_tumour	ZNF260	0.969847	0.120602	0.01	0.01	1	Up
04	tumour	P04_tumour	ACBD5	0.970102	-0.117124	0.018	0.018	1	Down
04	tumour	P04_tumour	CHD4	0.970229	-0.234962	0.04	0.04	1	Down
04	tumour	P04_tumour	NAE1	0.970531	-0.185732	0.023	0.023	1	Down
04	tumour	P04_tumour	DVL1	0.970588	-0.262733	0.037	0.037	1	Down
04	tumour	P04_tumour	THY1	0.970711	-0.112064	0.02	0.02	1	Down
04	tumour	P04_tumour	MTSS1	0.970847	-0.18356	0.018	0.018	1	Down
04	tumour	P04_tumour	CCNDBP1	0.971143	-0.242193	0.017	0.017	1	Down
04	tumour	P04_tumour	MAN2A2	0.971644	-0.36615	0.027	0.027	1	Down
04	tumour	P04_tumour	GRK3	0.971644	-0.36389	0.021	0.021	1	Down
04	tumour	P04_tumour	NET1	0.971776	-0.282649	0.014	0.014	1	Down
04	tumour	P04_tumour	TCF25	0.971914	-0.193742	0.055	0.054	1	Down
04	tumour	P04_tumour	ZNF714	0.971931	-0.241763	0.029	0.029	1	Down
04	tumour	P04_tumour	SENP1	0.97196	-0.117147	0.014	0.014	1	Down
04	tumour	P04_tumour	BCL7B	0.971962	-0.285701	0.017	0.017	1	Down
04	tumour	P04_tumour	SH3RF1	0.972241	-0.304794	0.039	0.039	1	Down
04	tumour	P04_tumour	PPIL4	0.972418	-0.142627	0.013	0.013	1	Down
04	tumour	P04_tumour	NFATC1	0.972858	-0.293102	0.01	0.01	1	Down
04	tumour	P04_tumour	VPS8	0.973279	-0.412658	0.012	0.011	1	Down
04	tumour	P04_tumour	BBS2	0.97368	-0.3218	0.02	0.02	1	Down
04	tumour	P04_tumour	SPDEF	0.97462	-0.133793	0.055	0.054	1	Down
04	tumour	P04_tumour	UBE2E1	0.974827	-0.106752	0.013	0.013	1	Down
04	tumour	P04_tumour	GAK	0.975422	-0.12803	0.046	0.046	1	Down
04	tumour	P04_tumour	DAPK2	0.975581	-0.173421	0.018	0.018	1	Down
04	tumour	P04_tumour	SEPSECS	0.97606	-0.199722	0.013	0.013	1	Down
04	tumour	P04_tumour	USP42	0.976569	-0.248662	0.01	0.01	1	Down
04	tumour	P04_tumour	HIST1H4C	0.976665	-0.14538	0.015	0.015	1	Down
04	tumour	P04_tumour	PRCC	0.97737	-0.291106	0.022	0.022	1	Down
04	tumour	P04_tumour	SPTBN1	0.977868	-0.311637	0.014	0.013	1	Down
04	tumour	P04_tumour	PPIL2	0.978642	-0.14744	0.022	0.022	1	Down
04	tumour	P04_tumour	PDXK	0.978913	-0.173315	0.05	0.05	1	Down
04	tumour	P04_tumour	PSMD9	0.978935	-0.13625	0.015	0.015	1	Down
04	tumour	P04_tumour	RNFT1	0.979791	-0.21142	0.04	0.04	1	Down
04	tumour	P04_tumour	RGS3	0.981611	-0.238296	0.018	0.018	1	Down
04	tumour	P04_tumour	EFNA4	0.981726	-0.40905	0.012	0.012	1	Down
04	tumour	P04_tumour	IMPA2	0.983385	-0.133086	0.014	0.014	1	Down
04	tumour	P04_tumour	ZC3H7B	0.983714	-0.263856	0.029	0.029	1	Down
04	tumour	P04_tumour	HAUS3	0.983735	-0.240978	0.011	0.011	1	Down
04	tumour	P04_tumour	GOT1	0.983821	-0.148046	0.01	0.01	1	Down
04	tumour	P04_tumour	CEP350	0.983838	-0.193108	0.026	0.025	1	Down
04	tumour	P04_tumour	CXXC4	0.984012	-0.216481	0.011	0.011	1	Down
04	tumour	P04_tumour	ODR4	0.984319	-0.149193	0.019	0.019	1	Down
04	tumour	P04_tumour	DDX56	0.985113	-0.18184	0.014	0.014	1	Down
04	tumour	P04_tumour	CUL4A	0.985753	-0.269241	0.024	0.024	1	Down
04	tumour	P04_tumour	KAT6B	0.985855	-0.174086	0.023	0.023	1	Down
04	tumour	P04_tumour	TRIM24	0.986146	-0.261943	0.015	0.015	1	Down
04	tumour	P04_tumour	TMEM41B	0.986512	-0.194181	0.019	0.019	1	Down
04	tumour	P04_tumour	SDR39U1	0.986593	-0.201972	0.011	0.011	1	Down
04	tumour	P04_tumour	DIS3L	0.986699	-0.272987	0.028	0.028	1	Down
04	tumour	P04_tumour	MAT2B	0.986898	-0.142028	0.021	0.021	1	Down
04	tumour	P04_tumour	UBN2	0.987088	-0.241086	0.032	0.031	1	Down
04	tumour	P04_tumour	ERG28	0.987168	-0.145118	0.032	0.032	1	Down
04	tumour	P04_tumour	GCC2	0.987171	-0.264843	0.051	0.051	1	Down
04	tumour	P04_tumour	KCNK6	0.988891	-0.182939	0.01	0.01	1	Down
04	tumour	P04_tumour	DNAAF2	0.988936	-0.16297	0.013	0.013	1	Down
04	tumour	P04_tumour	UBAP2L	0.988936	-0.167131	0.032	0.032	1	Down
04	tumour	P04_tumour	DGKD	0.989098	-0.113646	0.047	0.047	1	Down
04	tumour	P04_tumour	PPFIBP2	0.989203	-0.271321	0.032	0.031	1	Down
04	tumour	P04_tumour	FUT3	0.989508	-0.387922	0.019	0.019	1	Down
04	tumour	P04_tumour	IMMT	0.989521	-0.214642	0.016	0.016	1	Down
04	tumour	P04_tumour	TFAP2B	0.989746	-0.179037	0.025	0.025	1	Down
04	tumour	P04_tumour	FNIP1	0.991199	-0.175204	0.015	0.015	1	Down
04	tumour	P04_tumour	NUP155	0.991424	-0.216719	0.028	0.028	1	Down
04	tumour	P04_tumour	FAM160B2	0.99148	-0.215029	0.02	0.019	1	Down
04	tumour	P04_tumour	ALDH2	0.991516	-0.152829	0.049	0.049	1	Down
04	tumour	P04_tumour	ENPP4	0.992467	-0.204849	0.011	0.011	1	Down
04	tumour	P04_tumour	MOCS2	0.992618	-0.104095	0.022	0.022	1	Down
04	tumour	P04_tumour	GABARAPL2	0.992778	-0.210126	0.011	0.011	1	Down
04	tumour	P04_tumour	ARRB2	0.993019	-0.207218	0.015	0.015	1	Down
04	tumour	P04_tumour	SORL1	0.99358	-0.327633	0.013	0.013	1	Down
04	tumour	P04_tumour	TRIM62	0.993671	-0.137283	0.01	0.01	1	Down
04	tumour	P04_tumour	TIMM9	0.993807	-0.10259	0.01	0.01	1	Down
04	tumour	P04_tumour	ACVR1	0.994142	-0.155042	0.02	0.02	1	Down
04	tumour	P04_tumour	CARM1	0.995565	-0.302208	0.039	0.039	1	Down
04	tumour	P04_tumour	MXRA8	0.995641	-0.107526	0.01	0.01	1	Down
04	tumour	P04_tumour	ZSCAN30	0.995974	-0.214442	0.012	0.012	1	Down
04	tumour	P04_tumour	ITGB5	0.996154	-0.165825	0.011	0.011	1	Down
04	tumour	P04_tumour	TSSC4	0.996469	-0.322692	0.011	0.011	1	Down
04	tumour	P04_tumour	KIAA0232	0.996602	-0.214585	0.016	0.015	1	Down
04	tumour	P04_tumour	PAN3	0.997126	-0.295802	0.027	0.027	1	Down
04	tumour	P04_tumour	NOXA1	0.997706	-0.237782	0.014	0.014	1	Down
04	tumour	P04_tumour	RANGAP1	0.997747	-0.161631	0.038	0.038	1	Down
04	tumour	P04_tumour	CTTNBP2NL	0.998195	-0.145503	0.017	0.017	1	Down
04	tumour	P04_tumour	DEPDC5	0.998339	-0.299112	0.02	0.019	1	Down
04	tumour	P04_tumour	REEP1	0.998419	-0.193149	0.017	0.017	1	Down
04	tumour	P04_tumour	CAAP1	0.998647	-0.200042	0.016	0.015	1	Down
04	tumour	P04_tumour	DNAJA3	0.998695	-0.182291	0.034	0.033	1	Down
04	tumour	P04_tumour	EPHB3	0.99882	-0.285155	0.02	0.02	1	Down
04	tumour	P04_tumour	UBP1	0.9996	-0.263054	0.02	0.019	1	Down
04	tumour	P04_tumour	STEAP3	0.999938	-0.142638	0.015	0.015	1	Down
06	B	P06_B	ALG14	5.64534e-05	-4.55685	0.011	0.2	1	Down
06	B	P06_B	FZD1	5.73955e-05	-4.39382	0.011	0.2	1	Down
06	B	P06_B	TMCC3	6.26572e-05	-5.98286	0.011	0.2	1	Down
06	B	P06_B	MAP3K14	6.84666e-05	-4.99693	0.044	0.4	1	Down
06	B	P06_B	MLPH	8.0371e-05	-4.39584	0.045	0.4	1	Down
06	B	P06_B	MPV17L2	8.85206e-05	-6.0351	0.012	0.2	1	Down
06	B	P06_B	C2orf92	9.9928e-05	-4.08942	0.012	0.2	1	Down
06	B	P06_B	FBXO48	0.000106243	-5.53133	0.012	0.2	1	Down
06	B	P06_B	TLE2	0.000111256	-5.0176	0.012	0.2	1	Down
06	B	P06_B	P4HTM	0.000112768	-3.30132	0.045	0.4	1	Down
06	B	P06_B	CACHD1	0.000115603	-4.389	0.012	0.2	1	Down
06	B	P06_B	C14orf93	0.000118288	-4.33453	0.012	0.2	1	Down
06	B	P06_B	DZIP1L	0.000121032	-4.0685	0.012	0.2	1	Down
06	B	P06_B	SHISA2	0.000128644	-3.72179	0.012	0.2	1	Down
06	B	P06_B	NRARP	0.000131541	-4.25071	0.012	0.2	1	Down
06	B	P06_B	TAS2R4	0.000139696	-3.87704	0.012	0.2	1	Down
06	B	P06_B	TMEM241	0.000146121	-3.52853	0.012	0.2	1	Down
06	B	P06_B	REEP4	0.000147219	-3.72131	0.012	0.2	1	Down
06	B	P06_B	ARSD	0.000166442	-3.8806	0.012	0.2	1	Down
06	B	P06_B	CHD4	0.000201159	-3.5866	0.05	0.4	1	Down
06	B	P06_B	HIF1AN	0.00021744	-3.26457	0.049	0.4	1	Down
06	B	P06_B	HAUS2	0.000217681	-3.87765	0.013	0.2	1	Down
06	B	P06_B	ARHGAP22	0.000225558	-3.95749	0.013	0.2	1	Down
06	B	P06_B	CCL3	0.000234599	-4.90718	0.013	0.2	1	Down
06	B	P06_B	TBX3	0.000253908	-6.34443	0.013	0.2	1	Down
06	B	P06_B	KRTCAP3	0.000255674	-5.7214	0.013	0.2	1	Down
06	B	P06_B	BPTF	0.000275246	-4.28653	0.127	0.6	1	Down
06	B	P06_B	MCRIP1	0.00029026	-2.93316	0.05	0.4	1	Down
06	B	P06_B	SMPD4	0.000299265	-4.19695	0.053	0.4	1	Down
06	B	P06_B	SULF1	0.000322685	-3.98739	0.014	0.2	1	Down
06	B	P06_B	JAG2	0.000369098	-6.43004	0.014	0.2	1	Down
06	B	P06_B	WWC2	0.000376479	-5.40028	0.014	0.2	1	Down
06	B	P06_B	ZSCAN9	0.000407406	-4.34395	0.014	0.2	1	Down
06	B	P06_B	CLN3	0.00042173	-4.96115	0.056	0.4	1	Down
06	B	P06_B	NEK8	0.000423744	-3.80044	0.014	0.2	1	Down
06	B	P06_B	HEATR6	0.000432141	-3.67403	0.014	0.2	1	Down
06	B	P06_B	USP18	0.000452383	-4.20109	0.014	0.2	1	Down
06	B	P06_B	SCX	0.00046676	-6.3363	0.014	0.2	1	Down
06	B	P06_B	SLC35F2	0.000469757	-6.03133	0.014	0.2	1	Down
06	B	P06_B	FBXO7	0.000480194	-3.84776	0.056	0.4	1	Down
06	B	P06_B	CYSTM1	0.000485645	-3.51745	0.014	0.2	1	Down
06	B	P06_B	NDUFAF3	0.000508207	-4.14453	0.056	0.4	1	Down
06	B	P06_B	RABL3	0.000522141	-5.89201	0.015	0.2	1	Down
06	B	P06_B	RHOBTB3	0.000528765	-5.42197	0.015	0.2	1	Down
06	B	P06_B	GPSM1	0.000536996	-3.71227	0.014	0.2	1	Down
06	B	P06_B	PWWP3A	0.00058441	-4.06521	0.057	0.4	1	Down
06	B	P06_B	SMO	0.000588307	-3.69548	0.015	0.2	1	Down
06	B	P06_B	EPB41L4A	0.000589449	-5.85423	0.015	0.2	1	Down
06	B	P06_B	RERG	0.00063799	-3.51438	0.015	0.2	1	Down
06	B	P06_B	ABCC3	0.000642788	-3.8684	0.015	0.2	1	Down
06	B	P06_B	NDUFAF5	0.000646765	-3.93024	0.015	0.2	1	Down
06	B	P06_B	TNFRSF10B	0.000656417	-4.66901	0.059	0.4	1	Down
06	B	P06_B	RRP12	0.000667159	-5.03797	0.015	0.2	1	Down
06	B	P06_B	SYT11	0.000700507	-4.25605	0.015	0.2	1	Down
06	B	P06_B	DDX19B	0.000721381	-5.78451	0.015	0.2	1	Down
06	B	P06_B	GPHN	0.00072213	-3.8929	0.015	0.2	1	Down
06	B	P06_B	CCDC106	0.000725743	-5.53618	0.015	0.2	1	Down
06	B	P06_B	MFAP5	0.000734541	-5.1739	0.015	0.2	1	Down
06	B	P06_B	ANKRD36	0.000739872	-3.68005	0.015	0.2	1	Down
06	B	P06_B	ZNF174	0.00076262	-3.45412	0.015	0.2	1	Down
06	B	P06_B	SLC1A3	0.00078944	-4.00485	0.015	0.2	1	Down
06	B	P06_B	C4orf48	0.000833088	-3.49545	0.015	0.2	1	Down
06	B	P06_B	YIPF1	0.000897179	-3.64171	0.016	0.2	1	Down
06	B	P06_B	CEP131	0.000998421	-3.80228	0.016	0.2	1	Down
06	B	P06_B	TIAF1	0.00103416	-4.23825	0.016	0.2	1	Down
06	B	P06_B	MSRB3	0.00106993	-5.63024	0.016	0.2	1	Down
06	B	P06_B	SLC25A51	0.00116976	-5.41778	0.017	0.2	1	Down
06	B	P06_B	FRA10AC1	0.00116976	-5.7404	0.017	0.2	1	Down
06	B	P06_B	UBE2E3	0.00119158	-2.86595	0.061	0.4	1	Down
06	B	P06_B	TOM1L1	0.00119993	-3.2504	0.016	0.2	1	Down
06	B	P06_B	RMDN1	0.00125487	-6.18412	0.017	0.2	1	Down
06	B	P06_B	ZC3H10	0.0013156	-3.58535	0.017	0.2	1	Down
06	B	P06_B	CNPY2	0.00140296	-2.74917	0.062	0.4	1	Down
06	B	P06_B	HSF4	0.00140391	-5.1037	0.017	0.2	1	Down
06	B	P06_B	TSC22D2	0.00141968	-2.73226	0.062	0.4	1	Down
06	B	P06_B	FBXW4	0.00143799	-2.76912	0.063	0.4	1	Down
06	B	P06_B	MAP1B	0.00147265	-3.49443	0.017	0.2	1	Down
06	B	P06_B	PLBD1	0.00152353	-3.83759	0.017	0.2	1	Down
06	B	P06_B	PTRH1	0.00156544	-3.35524	0.017	0.2	1	Down
06	B	P06_B	VKORC1L1	0.00159974	-3.22864	0.017	0.2	1	Down
06	B	P06_B	SGSM2	0.00162473	-4.17215	0.065	0.4	1	Down
06	B	P06_B	EPHA1	0.00162618	-4.06228	0.017	0.2	1	Down
06	B	P06_B	ALKBH1	0.00165188	-5.04823	0.017	0.2	1	Down
06	B	P06_B	GEN1	0.00166146	-3.60239	0.017	0.2	1	Down
06	B	P06_B	COL3A1	0.0017132	-1.75307	0.472	1	1	Down
06	B	P06_B	SUOX	0.00173414	-3.12414	0.017	0.2	1	Down
06	B	P06_B	TTC7B	0.00174343	-3.17068	0.017	0.2	1	Down
06	B	P06_B	OLFML1	0.00179586	-5.0201	0.018	0.2	1	Down
06	B	P06_B	HMGCR	0.00180533	-5.10849	0.018	0.2	1	Down
06	B	P06_B	BCL9L	0.00181248	-4.42854	0.067	0.4	1	Down
06	B	P06_B	LZTFL1	0.00186618	-3.46006	0.017	0.2	1	Down
06	B	P06_B	ZNF441	0.00205204	-4.0387	0.018	0.2	1	Down
06	B	P06_B	SLC17A9	0.00205631	-5.84322	0.018	0.2	1	Down
06	B	P06_B	MCOLN1	0.0020669	-5.18928	0.018	0.2	1	Down
06	B	P06_B	CTSA	0.00207253	-2.67191	0.066	0.4	1	Down
06	B	P06_B	IPP	0.00215345	-4.13036	0.018	0.2	1	Down
06	B	P06_B	ZBTB47	0.00220106	-2.91536	0.018	0.2	1	Down
06	B	P06_B	PLK2	0.0022433	-3.7634	0.018	0.2	1	Down
06	B	P06_B	UBL3	0.00253334	-2.50668	0.068	0.4	1	Down
06	B	P06_B	C11orf95	0.00253466	-3.8088	0.019	0.2	1	Down
06	B	P06_B	ANKAR	0.00257152	-4.9094	0.019	0.2	1	Down
06	B	P06_B	ARMCX2	0.00258569	-3.93647	0.019	0.2	1	Down
06	B	P06_B	RASGRF2	0.00263766	-3.78216	0.019	0.2	1	Down
06	B	P06_B	JAGN1	0.00267527	-4.20465	0.019	0.2	1	Down
06	B	P06_B	PAFAH1B3	0.00269864	-5.94395	0.019	0.2	1	Down
06	B	P06_B	CLUAP1	0.00275205	-5.13635	0.019	0.2	1	Down
06	B	P06_B	ZNF92	0.0029181	-3.71443	0.019	0.2	1	Down
06	B	P06_B	C5AR1	0.00309325	-3.44601	0.019	0.2	1	Down
06	B	P06_B	PA2G4	0.00310894	-4.46121	0.076	0.4	1	Down
06	B	P06_B	GPATCH2	0.00316137	-3.761	0.019	0.2	1	Down
06	B	P06_B	CLTC	0.0031766	-3.68294	0.019	0.2	1	Down
06	B	P06_B	FOXP4	0.0032382	-3.42649	0.019	0.2	1	Down
06	B	P06_B	TXNL4B	0.00329596	-5.54943	0.02	0.2	1	Down
06	B	P06_B	IMPA2	0.0033116	-4.95385	0.02	0.2	1	Down
06	B	P06_B	SPSB2	0.00333264	-3.32615	0.019	0.2	1	Down
06	B	P06_B	RGL2	0.00338519	-5.25359	0.078	0.4	1	Down
06	B	P06_B	UTP11	0.00342959	-3.17772	0.019	0.2	1	Down
06	B	P06_B	NIFK	0.0034842	-3.31731	0.02	0.2	1	Down
06	B	P06_B	PPP1R3B	0.00350075	-3.2214	0.02	0.2	1	Down
06	B	P06_B	MS4A14	0.0035074	-5.20472	0.02	0.2	1	Down
06	B	P06_B	HCK	0.0035212	-3.82732	0.02	0.2	1	Down
06	B	P06_B	RIOX1	0.00405156	-3.08365	0.02	0.2	1	Down
06	B	P06_B	BST2	0.004119	-2.65158	0.165	0.6	1	Down
06	B	P06_B	SLC8B1	0.00427019	-4.8295	0.021	0.2	1	Down
06	B	P06_B	PATJ	0.00432246	-3.66205	0.079	0.4	1	Down
06	B	P06_B	TRIM3	0.00444732	-3.67528	0.021	0.2	1	Down
06	B	P06_B	PRELID2	0.00449416	-3.22771	0.02	0.2	1	Down
06	B	P06_B	ZNF329	0.00450783	-3.83989	0.021	0.2	1	Down
06	B	P06_B	MROH1	0.00453375	-3.47508	0.079	0.4	1	Down
06	B	P06_B	CHM	0.00454858	-3.58409	0.021	0.2	1	Down
06	B	P06_B	KMT2B	0.00459438	-3.76226	0.078	0.4	1	Down
06	B	P06_B	NFKBIL1	0.00478944	-3.20517	0.021	0.2	1	Down
06	B	P06_B	TRPM4	0.00493764	-5.44429	0.021	0.2	1	Down
06	B	P06_B	COL1A1	0.00506302	-2.24625	0.428	0.8	1	Down
06	B	P06_B	MTMR14	0.00516542	-2.96815	0.021	0.2	1	Down
06	B	P06_B	FCF1	0.00516542	-3.0837	0.021	0.2	1	Down
06	B	P06_B	ABL2	0.00530406	-2.8228	0.021	0.2	1	Down
06	B	P06_B	GATA2	0.00548515	-2.2616	0.021	0.2	1	Down
06	B	P06_B	PPIF	0.00565684	-3.56731	0.022	0.2	1	Down
06	B	P06_B	MT-ATP6	0.00578777	-2.21789	0.497	0.8	1	Down
06	B	P06_B	AKAP8L	0.00580205	-2.51102	0.079	0.4	1	Down
06	B	P06_B	SNX21	0.00580709	-4.86237	0.022	0.2	1	Down
06	B	P06_B	PERP	0.00603353	-4.19586	0.022	0.2	1	Down
06	B	P06_B	DHX37	0.0060466	-3.24379	0.022	0.2	1	Down
06	B	P06_B	MARCH8	0.00605686	-5.96856	0.022	0.2	1	Down
06	B	P06_B	DOP1A	0.00636521	-6.21712	0.023	0.2	1	Down
06	B	P06_B	TSHZ3	0.00639186	-5.04615	0.023	0.2	1	Down
06	B	P06_B	ACSL1	0.00648624	-2.86045	0.022	0.2	1	Down
06	B	P06_B	GTF3C3	0.00662088	-3.08984	0.022	0.2	1	Down
06	B	P06_B	PRMT3	0.00664876	-3.03907	0.022	0.2	1	Down
06	B	P06_B	MARS	0.00678335	-3.27089	0.022	0.2	1	Down
06	B	P06_B	THBS1	0.00679022	-3.58454	0.087	0.4	1	Down
06	B	P06_B	IGFBP5	0.00705868	-2.63034	0.08	0.4	1	Down
06	B	P06_B	SMOC2	0.00709137	-3.66879	0.023	0.2	1	Down
06	B	P06_B	MTERF2	0.00710113	-3.1742	0.022	0.2	1	Down
06	B	P06_B	TRMT10B	0.00726917	-3.00258	0.023	0.2	1	Down
06	B	P06_B	ACAP2	0.00746321	-3.64524	0.085	0.4	1	Down
06	B	P06_B	ATE1	0.00757517	-3.78949	0.023	0.2	1	Down
06	B	P06_B	CARM1	0.00762211	-3.12439	0.023	0.2	1	Down
06	B	P06_B	CASP9	0.00778587	-4.90361	0.023	0.2	1	Down
06	B	P06_B	ZNF180	0.00783768	-3.66512	0.023	0.2	1	Down
06	B	P06_B	SNIP1	0.00790109	-3.91678	0.023	0.2	1	Down
06	B	P06_B	MANEA	0.00808024	-5.34386	0.024	0.2	1	Down
06	B	P06_B	PHLDA3	0.00809409	-3.35783	0.023	0.2	1	Down
06	B	P06_B	SLC37A2	0.00824248	-4.85544	0.024	0.2	1	Down
06	B	P06_B	AGFG2	0.0087757	-3.1782	0.023	0.2	1	Down
06	B	P06_B	KLC2	0.00878781	-5.49184	0.024	0.2	1	Down
06	B	P06_B	SKAP2	0.00910183	-4.54987	0.024	0.2	1	Down
06	B	P06_B	SNRPE	0.0091365	-3.62551	0.024	0.2	1	Down
06	B	P06_B	ACBD4	0.00942514	-2.86469	0.024	0.2	1	Down
06	B	P06_B	TGFBR2	0.00949204	-2.69566	0.211	0.6	1	Down
06	B	P06_B	IGKC	0.00963174	9.90613	0.655	0	1	Up
06	B	P06_B	FAM241A	0.00968489	-3.38763	0.024	0.2	1	Down
06	B	P06_B	CAV2	0.00970014	-4.04088	0.024	0.2	1	Down
06	B	P06_B	PTPRF	0.00983822	-3.1146	0.024	0.2	1	Down
06	B	P06_B	MPI	0.00999193	-2.8091	0.024	0.2	1	Down
06	B	P06_B	RMND5B	0.0100452	-5.2642	0.025	0.2	1	Down
06	B	P06_B	DAAM1	0.0101603	-4.9266	0.025	0.2	1	Down
06	B	P06_B	ZNRD2	0.010334	-3.2656	0.024	0.2	1	Down
06	B	P06_B	IDE	0.0105238	-3.25853	0.025	0.2	1	Down
06	B	P06_B	SCYL3	0.0105332	-2.99636	0.024	0.2	1	Down
06	B	P06_B	RDH14	0.0105734	-3.02526	0.024	0.2	1	Down
06	B	P06_B	RBFOX2	0.0106443	-3.14017	0.025	0.2	1	Down
06	B	P06_B	ADNP2	0.0107358	-2.84166	0.024	0.2	1	Down
06	B	P06_B	TMSB10	0.0107776	6.98244	0.644	0	1	Up
06	B	P06_B	FLYWCH2	0.0111808	-2.78195	0.025	0.2	1	Down
06	B	P06_B	PDE12	0.0112335	-3.52731	0.025	0.2	1	Down
06	B	P06_B	TAGLN	0.0116193	-1.98071	0.188	0.6	1	Down
06	B	P06_B	ZNF606	0.0116784	-5.71455	0.026	0.2	1	Down
06	B	P06_B	UAP1L1	0.0117911	-3.12305	0.025	0.2	1	Down
06	B	P06_B	PPA1	0.0121463	-2.87209	0.025	0.2	1	Down
06	B	P06_B	SPICE1	0.0122926	-3.91396	0.026	0.2	1	Down
06	B	P06_B	SERPINB1	0.012583	-3.39727	0.097	0.4	1	Down
06	B	P06_B	TRIQK	0.0125905	-5.06587	0.026	0.2	1	Down
06	B	P06_B	IFIT2	0.01267	-4.10797	0.026	0.2	1	Down
06	B	P06_B	ZBTB5	0.0128268	-2.92409	0.025	0.2	1	Down
06	B	P06_B	RBM28	0.0132315	-3.2815	0.026	0.2	1	Down
06	B	P06_B	DRAM1	0.0132491	-4.6483	0.026	0.2	1	Down
06	B	P06_B	TMEM14B	0.0133641	-2.81632	0.026	0.2	1	Down
06	B	P06_B	FBXO22	0.0135586	-2.87488	0.026	0.2	1	Down
06	B	P06_B	LHPP	0.013724	-3.32942	0.026	0.2	1	Down
06	B	P06_B	ATP9B	0.0138113	-4.30905	0.104	0.4	1	Down
06	B	P06_B	CFB	0.0139051	-2.59305	0.026	0.2	1	Down
06	B	P06_B	NDST2	0.0139051	-2.5166	0.026	0.2	1	Down
06	B	P06_B	MED26	0.0141259	-3.52768	0.026	0.2	1	Down
06	B	P06_B	DHRS1	0.0142672	-2.69297	0.026	0.2	1	Down
06	B	P06_B	ZBTB2	0.014277	-3.37573	0.026	0.2	1	Down
06	B	P06_B	CYB561D2	0.014279	-4.78937	0.027	0.2	1	Down
06	B	P06_B	CHPF	0.0143749	-3.12565	0.026	0.2	1	Down
06	B	P06_B	FKBP15	0.0144294	-3.10164	0.026	0.2	1	Down
06	B	P06_B	ERAL1	0.0146308	-5.06647	0.027	0.2	1	Down
06	B	P06_B	UBE2E1	0.0146349	-2.90984	0.026	0.2	1	Down
06	B	P06_B	COPG2	0.014894	-2.63103	0.026	0.2	1	Down
06	B	P06_B	RBM7	0.0148954	-2.87164	0.026	0.2	1	Down
06	B	P06_B	KHDC4	0.0152506	-3.65633	0.099	0.4	1	Down
06	B	P06_B	GBF1	0.0158073	-2.90828	0.027	0.2	1	Down
06	B	P06_B	ACVR1	0.015933	-4.40535	0.028	0.2	1	Down
06	B	P06_B	BCKDHB	0.0159877	-4.49226	0.028	0.2	1	Down
06	B	P06_B	PCGF1	0.0160772	-2.88725	0.027	0.2	1	Down
06	B	P06_B	ORC4	0.0165163	-2.91536	0.027	0.2	1	Down
06	B	P06_B	GNAI2	0.0168724	-2.8034	0.099	0.4	1	Down
06	B	P06_B	COX19	0.0169015	-4.43328	0.028	0.2	1	Down
06	B	P06_B	TOB1	0.016916	-3.2882	0.106	0.4	1	Down
06	B	P06_B	ZNF333	0.0169586	-4.4622	0.028	0.2	1	Down
06	B	P06_B	TSPOAP1	0.0170764	-3.00677	0.027	0.2	1	Down
06	B	P06_B	DTD1	0.0171888	-4.30191	0.028	0.2	1	Down
06	B	P06_B	LRP3	0.0174542	-4.71782	0.028	0.2	1	Down
06	B	P06_B	FOXK2	0.0174803	-3.65112	0.028	0.2	1	Down
06	B	P06_B	HSPA4	0.0175069	-2.79148	0.027	0.2	1	Down
06	B	P06_B	NTMT1	0.0175479	-2.75676	0.027	0.2	1	Down
06	B	P06_B	TP53I11	0.0175866	-2.90312	0.028	0.2	1	Down
06	B	P06_B	MYL9	0.0178441	-2.61682	0.098	0.4	1	Down
06	B	P06_B	ACTB	0.0179555	6.76995	0.59	0	1	Up
06	B	P06_B	DYRK1B	0.0180762	-4.42741	0.028	0.2	1	Down
06	B	P06_B	HERC5	0.0181966	-4.30147	0.028	0.2	1	Down
06	B	P06_B	SAE1	0.0182834	-5.35121	0.029	0.2	1	Down
06	B	P06_B	SLC66A3	0.0182892	-3.61509	0.028	0.2	1	Down
06	B	P06_B	EDC3	0.0188568	-5.68748	0.029	0.2	1	Down
06	B	P06_B	SYTL3	0.0189187	-5.13822	0.029	0.2	1	Down
06	B	P06_B	POLE	0.0189408	-2.69943	0.028	0.2	1	Down
06	B	P06_B	TDP1	0.0190326	-3.16107	0.028	0.2	1	Down
06	B	P06_B	BCOR	0.0191273	-3.02682	0.028	0.2	1	Down
06	B	P06_B	FAM177A1	0.019168	-4.72633	0.029	0.2	1	Down
06	B	P06_B	TNFAIP2	0.0193935	-3.82104	0.106	0.4	1	Down
06	B	P06_B	HIF1A	0.0195026	-5.46986	0.029	0.2	1	Down
06	B	P06_B	STARD7	0.0196548	-3.30441	0.029	0.2	1	Down
06	B	P06_B	TRIT1	0.0197577	-4.69205	0.029	0.2	1	Down
06	B	P06_B	CPM	0.0197756	-2.44473	0.028	0.2	1	Down
06	B	P06_B	MSH6	0.0199788	-3.26526	0.029	0.2	1	Down
06	B	P06_B	SLCO3A1	0.0200156	-4.36141	0.029	0.2	1	Down
06	B	P06_B	RALB	0.0201308	-2.71358	0.028	0.2	1	Down
06	B	P06_B	TMEM101	0.0201754	-3.06344	0.029	0.2	1	Down
06	B	P06_B	HDAC5	0.02026	-3.37875	0.029	0.2	1	Down
06	B	P06_B	LENG8	0.0202922	-2.87467	0.28	0.6	1	Down
06	B	P06_B	ENTPD4	0.0202968	-2.91595	0.105	0.4	1	Down
06	B	P06_B	PER3	0.0203736	-2.96864	0.029	0.2	1	Down
06	B	P06_B	DYNC1LI1	0.0205913	-3.22553	0.029	0.2	1	Down
06	B	P06_B	TMEM115	0.0207753	-3.01061	0.029	0.2	1	Down
06	B	P06_B	ZBTB41	0.0208918	-2.71487	0.028	0.2	1	Down
06	B	P06_B	FAM192A	0.0211451	-3.1186	0.029	0.2	1	Down
06	B	P06_B	ZSWIM9	0.0215811	-4.69516	0.03	0.2	1	Down
06	B	P06_B	PNKD	0.0215994	-2.5069	0.029	0.2	1	Down
06	B	P06_B	TMLHE	0.0216835	-2.75121	0.029	0.2	1	Down
06	B	P06_B	DBR1	0.0220674	-4.50251	0.03	0.2	1	Down
06	B	P06_B	SNRPB2	0.0221059	-2.76481	0.029	0.2	1	Down
06	B	P06_B	PSMC1	0.0221165	-2.75257	0.029	0.2	1	Down
06	B	P06_B	EIF4H	0.0222882	-1.94617	0.102	0.4	1	Down
06	B	P06_B	RRP1B	0.0223728	-2.92715	0.029	0.2	1	Down
06	B	P06_B	SENP5	0.0225446	-2.68048	0.029	0.2	1	Down
06	B	P06_B	CMKLR1	0.0231343	-3.30558	0.03	0.2	1	Down
06	B	P06_B	ZNF791	0.0233397	-4.57738	0.031	0.2	1	Down
06	B	P06_B	HAGH	0.0234269	-2.946	0.03	0.2	1	Down
06	B	P06_B	OTUD4	0.0237929	-3.13925	0.03	0.2	1	Down
06	B	P06_B	ACAD9	0.023989	-4.82687	0.031	0.2	1	Down
06	B	P06_B	NCOA6	0.0240247	-2.69693	0.03	0.2	1	Down
06	B	P06_B	BBS1	0.0245458	-2.73249	0.03	0.2	1	Down
06	B	P06_B	SON	0.0248019	-2.59203	0.109	0.4	1	Down
06	B	P06_B	MPC1	0.0254482	-3.13489	0.031	0.2	1	Down
06	B	P06_B	DOCK4	0.0254482	-3.04187	0.031	0.2	1	Down
06	B	P06_B	SERPINA3	0.0255455	-4.24436	0.031	0.2	1	Down
06	B	P06_B	C3	0.0258003	6.86599	0.549	0	1	Up
06	B	P06_B	SMG6	0.0258228	-3.18639	0.031	0.2	1	Down
06	B	P06_B	COX8A	0.0258575	-4.05761	0.031	0.2	1	Down
06	B	P06_B	ZFP36	0.026933	6.62734	0.544	0	1	Up
06	B	P06_B	TGFB3	0.0271671	-2.788	0.031	0.2	1	Down
06	B	P06_B	CPLANE1	0.0271773	-2.62459	0.031	0.2	1	Down
06	B	P06_B	LGALS1	0.027876	-2.37012	0.286	0.6	1	Down
06	B	P06_B	TOPBP1	0.0279148	-2.59506	0.031	0.2	1	Down
06	B	P06_B	SCARB1	0.0280834	-2.63128	0.031	0.2	1	Down
06	B	P06_B	GBP2	0.0280995	-3.08365	0.031	0.2	1	Down
06	B	P06_B	B2M	0.028106	6.49602	0.539	0	1	Up
06	B	P06_B	RAB14	0.0286336	-1.93091	0.11	0.4	1	Down
06	B	P06_B	HACE1	0.0289438	-4.43757	0.032	0.2	1	Down
06	B	P06_B	JMJD8	0.0294635	-2.2644	0.031	0.2	1	Down
06	B	P06_B	EMC3	0.029512	-2.328	0.031	0.2	1	Down
06	B	P06_B	KIAA1522	0.0296457	-2.66253	0.031	0.2	1	Down
06	B	P06_B	NREP	0.0300989	-3.97377	0.033	0.2	1	Down
06	B	P06_B	CARF	0.0302305	-4.20851	0.033	0.2	1	Down
06	B	P06_B	IPO5	0.0305626	-3.02752	0.032	0.2	1	Down
06	B	P06_B	BIRC2	0.0308956	-3.49719	0.033	0.2	1	Down
06	B	P06_B	TMEM273	0.0309215	-2.8477	0.032	0.2	1	Down
06	B	P06_B	OTUD6B	0.0313083	-4.34686	0.033	0.2	1	Down
06	B	P06_B	ZCCHC2	0.0316014	-4.68459	0.033	0.2	1	Down
06	B	P06_B	CRLS1	0.0316698	-4.27966	0.033	0.2	1	Down
06	B	P06_B	COPS8	0.0316816	-2.86978	0.032	0.2	1	Down
06	B	P06_B	FDFT1	0.0323621	-2.31538	0.032	0.2	1	Down
06	B	P06_B	ADAP2	0.032705	-2.6632	0.032	0.2	1	Down
06	B	P06_B	SDE2	0.0332266	-2.95238	0.033	0.2	1	Down
06	B	P06_B	HDAC2	0.0335151	-2.43358	0.032	0.2	1	Down
06	B	P06_B	NOP9	0.0337566	-2.39778	0.032	0.2	1	Down
06	B	P06_B	IFI44	0.0343738	-2.64178	0.121	0.4	1	Down
06	B	P06_B	SLC38A7	0.0344129	-2.36472	0.033	0.2	1	Down
06	B	P06_B	ASPSCR1	0.0344425	-4.19951	0.034	0.2	1	Down
06	B	P06_B	TBC1D16	0.0350366	-2.1978	0.032	0.2	1	Down
06	B	P06_B	PGRMC1	0.0354728	-2.48548	0.033	0.2	1	Down
06	B	P06_B	ABHD2	0.0357752	-2.27625	0.033	0.2	1	Down
06	B	P06_B	SPARC	0.0361903	-2.23638	0.254	0.6	1	Down
06	B	P06_B	GSR	0.0368074	-4.21121	0.035	0.2	1	Down
06	B	P06_B	CPSF1	0.0368216	-2.69218	0.034	0.2	1	Down
06	B	P06_B	MED21	0.0372131	-4.04888	0.035	0.2	1	Down
06	B	P06_B	WDR33	0.0374237	-3.37022	0.123	0.4	1	Down
06	B	P06_B	MAPK13	0.037597	-5.02675	0.035	0.2	1	Down
06	B	P06_B	MT-CO3	0.0376285	-1.33777	0.555	0.8	1	Down
06	B	P06_B	MTURN	0.0381107	-4.45878	0.035	0.2	1	Down
06	B	P06_B	BACE2	0.0382726	-2.44015	0.034	0.2	1	Down
06	B	P06_B	CFAP410	0.0389093	-2.18088	0.034	0.2	1	Down
06	B	P06_B	CEP192	0.0394354	-2.51684	0.034	0.2	1	Down
06	B	P06_B	TBC1D4	0.0396392	-4.85647	0.036	0.2	1	Down
06	B	P06_B	AHDC1	0.0397455	-4.22324	0.036	0.2	1	Down
06	B	P06_B	CHD7	0.0401795	-2.75586	0.034	0.2	1	Down
06	B	P06_B	CD86	0.0402488	-2.96987	0.035	0.2	1	Down
06	B	P06_B	VEGFA	0.040618	-2.56252	0.034	0.2	1	Down
06	B	P06_B	LGALS3	0.0407618	-2.32511	0.12	0.4	1	Down
06	B	P06_B	STK35	0.0408387	-2.49604	0.034	0.2	1	Down
06	B	P06_B	DPYD	0.04087	-1.74973	0.119	0.4	1	Down
06	B	P06_B	UBA5	0.0410942	-2.57162	0.035	0.2	1	Down
06	B	P06_B	SCYL2	0.0415117	-2.97483	0.035	0.2	1	Down
06	B	P06_B	TM9SF1	0.0417078	-2.39978	0.035	0.2	1	Down
06	B	P06_B	IRX3	0.0425275	-2.28815	0.035	0.2	1	Down
06	B	P06_B	TPGS1	0.0425845	-2.26417	0.035	0.2	1	Down
06	B	P06_B	HSPBAP1	0.0428101	-4.10744	0.036	0.2	1	Down
06	B	P06_B	SMCR8	0.0430352	-4.15688	0.036	0.2	1	Down
06	B	P06_B	ATP5IF1	0.0435791	-2.93289	0.036	0.2	1	Down
06	B	P06_B	ARHGAP29	0.0436849	-2.24121	0.034	0.2	1	Down
06	B	P06_B	YIF1B	0.0438163	-2.40202	0.035	0.2	1	Down
06	B	P06_B	MSANTD2	0.0438437	-4.44154	0.037	0.2	1	Down
06	B	P06_B	GOLGA7	0.0439577	-4.49904	0.037	0.2	1	Down
06	B	P06_B	UBL5	0.0439577	-4.46134	0.037	0.2	1	Down
06	B	P06_B	NR2F6	0.0441223	-2.08139	0.035	0.2	1	Down
06	B	P06_B	GNG10	0.044355	-3.8241	0.037	0.2	1	Down
06	B	P06_B	HTATSF1	0.0444338	-2.63398	0.036	0.2	1	Down
06	B	P06_B	GDI2	0.0444338	-2.39697	0.036	0.2	1	Down
06	B	P06_B	CLNS1A	0.0446369	-2.25069	0.035	0.2	1	Down
06	B	P06_B	NDST1	0.044696	-2.03715	0.035	0.2	1	Down
06	B	P06_B	ATRN	0.0447859	-2.39975	0.036	0.2	1	Down
06	B	P06_B	HNRNPH2	0.0448723	-3.20695	0.036	0.2	1	Down
06	B	P06_B	CDC123	0.0451866	-2.2952	0.035	0.2	1	Down
06	B	P06_B	TFDP2	0.0453057	-2.32887	0.035	0.2	1	Down
06	B	P06_B	SLC2A3	0.0456854	-2.60359	0.036	0.2	1	Down
06	B	P06_B	TMEM234	0.0457362	-2.36789	0.036	0.2	1	Down
06	B	P06_B	TAF4	0.046165	-2.50278	0.036	0.2	1	Down
06	B	P06_B	PBX2	0.0462502	-2.82418	0.128	0.4	1	Down
06	B	P06_B	SREBF1	0.0463387	-2.37636	0.036	0.2	1	Down
06	B	P06_B	PLXNB2	0.0467264	-3.11223	0.133	0.4	1	Down
06	B	P06_B	CC2D1A	0.0470453	-4.14056	0.037	0.2	1	Down
06	B	P06_B	NEK4	0.0470782	-2.41743	0.036	0.2	1	Down
06	B	P06_B	TTL	0.0476917	-2.2182	0.036	0.2	1	Down
06	B	P06_B	SEC24B	0.0477932	-3.00799	0.037	0.2	1	Down
06	B	P06_B	BORCS5	0.0482201	-4.44446	0.038	0.2	1	Down
06	B	P06_B	ORMDL2	0.0483003	-4.05168	0.038	0.2	1	Down
06	B	P06_B	INSIG1	0.0493404	-2.57203	0.037	0.2	1	Down
06	B	P06_B	ADRB2	0.0496289	-2.18756	0.036	0.2	1	Down
06	B	P06_B	DNAJB12	0.0500167	-4.30646	0.038	0.2	1	Down
06	B	P06_B	PSMD12	0.0507567	-2.87961	0.037	0.2	1	Down
06	B	P06_B	C1orf174	0.0508958	-3.96035	0.038	0.2	1	Down
06	B	P06_B	ZNF142	0.0514315	-3.98422	0.039	0.2	1	Down
06	B	P06_B	PKD1	0.0516633	-2.06398	0.037	0.2	1	Down
06	B	P06_B	SSH1	0.0518387	-4.23622	0.039	0.2	1	Down
06	B	P06_B	CTCF	0.0518565	-2.80775	0.038	0.2	1	Down
06	B	P06_B	ZNF595	0.0519169	-2.54936	0.037	0.2	1	Down
06	B	P06_B	HSD17B10	0.0522231	-4.05761	0.039	0.2	1	Down
06	B	P06_B	UBN1	0.0522231	-4.44344	0.039	0.2	1	Down
06	B	P06_B	DCAF12	0.0523628	-2.26711	0.037	0.2	1	Down
06	B	P06_B	AHCY	0.0523628	-2.21955	0.037	0.2	1	Down
06	B	P06_B	JUP	0.0528924	-2.09169	0.037	0.2	1	Down
06	B	P06_B	ZER1	0.0529005	-2.45178	0.037	0.2	1	Down
06	B	P06_B	IGHA1	0.0531435	8.29472	0.458	0	1	Up
06	B	P06_B	PPDPF	0.0532267	-2.63784	0.132	0.4	1	Down
06	B	P06_B	KDM5C	0.0536856	-3.64172	0.148	0.4	1	Down
06	B	P06_B	TOP1MT	0.0543541	-4.70481	0.04	0.2	1	Down
06	B	P06_B	MIGA1	0.0546182	-4.5881	0.04	0.2	1	Down
06	B	P06_B	EGR1	0.0547951	6.225	0.454	0	1	Up
06	B	P06_B	PIGQ	0.0551291	-3.19157	0.039	0.2	1	Down
06	B	P06_B	ISLR	0.0552564	-2.22355	0.037	0.2	1	Down
06	B	P06_B	CSF3R	0.0558332	-2.24827	0.038	0.2	1	Down
06	B	P06_B	CNPY3	0.0558894	-3.6068	0.15	0.4	1	Down
06	B	P06_B	ZNF44	0.0560964	-4.51898	0.04	0.2	1	Down
06	B	P06_B	MRS2	0.0561531	-2.36782	0.038	0.2	1	Down
06	B	P06_B	TXNIP	0.0567301	2.45093	0.618	0.2	1	Up
06	B	P06_B	TMEM106C	0.0569085	-4.01484	0.04	0.2	1	Down
06	B	P06_B	DNAJC3	0.0569308	-2.26004	0.038	0.2	1	Down
06	B	P06_B	STXBP5	0.0574554	-3.81862	0.04	0.2	1	Down
06	B	P06_B	DIMT1	0.0577106	-2.52556	0.039	0.2	1	Down
06	B	P06_B	ZNF280D	0.0587018	-3.33128	0.04	0.2	1	Down
06	B	P06_B	SIAH2	0.0588241	-3.95324	0.04	0.2	1	Down
06	B	P06_B	FAM168B	0.0590903	-4.60828	0.041	0.2	1	Down
06	B	P06_B	GNAQ	0.0592515	-3.00065	0.15	0.4	1	Down
06	B	P06_B	FOS	0.0599134	2.55144	0.62	0.2	1	Up
06	B	P06_B	PANK4	0.0602802	-2.1584	0.039	0.2	1	Down
06	B	P06_B	PEX13	0.0609966	-3.41106	0.041	0.2	1	Down
06	B	P06_B	MYNN	0.0619726	-2.75873	0.04	0.2	1	Down
06	B	P06_B	LRIG2	0.0620003	-4.78817	0.041	0.2	1	Down
06	B	P06_B	WDR27	0.0622886	-4.4293	0.041	0.2	1	Down
06	B	P06_B	NUDT16	0.0624331	-4.22846	0.041	0.2	1	Down
06	B	P06_B	MED22	0.0624701	-2.17723	0.039	0.2	1	Down
06	B	P06_B	CHD3	0.0625588	-1.57718	0.132	0.4	1	Down
06	B	P06_B	P4HB	0.0628716	-2.387	0.04	0.2	1	Down
06	B	P06_B	ABCC4	0.0631601	-3.87089	0.041	0.2	1	Down
06	B	P06_B	HEXIM1	0.0633063	-3.70058	0.041	0.2	1	Down
06	B	P06_B	SAMD1	0.0636745	-4.88752	0.042	0.2	1	Down
06	B	P06_B	NR4A2	0.0638209	-4.04151	0.042	0.2	1	Down
06	B	P06_B	EHD2	0.0639676	-4.31692	0.042	0.2	1	Down
06	B	P06_B	RMND5A	0.063989	-2.28683	0.04	0.2	1	Down
06	B	P06_B	ASXL1	0.0641589	-2.42504	0.141	0.4	1	Down
06	B	P06_B	NCOA2	0.0642145	-2.20126	0.04	0.2	1	Down
06	B	P06_B	KDSR	0.0645971	-3.80616	0.042	0.2	1	Down
06	B	P06_B	CANT1	0.0646673	-2.25701	0.04	0.2	1	Down
06	B	P06_B	PIP4P1	0.0650048	-2.76746	0.041	0.2	1	Down
06	B	P06_B	CBX5	0.0651228	-2.22433	0.04	0.2	1	Down
06	B	P06_B	SLF2	0.0652565	-3.95724	0.042	0.2	1	Down
06	B	P06_B	ATP5PB	0.0659141	-2.07835	0.04	0.2	1	Down
06	B	P06_B	IMPDH2	0.0659865	-2.93745	0.041	0.2	1	Down
06	B	P06_B	HDAC3	0.0663311	-2.74894	0.041	0.2	1	Down
06	B	P06_B	EIF2AK1	0.0671007	-2.20788	0.041	0.2	1	Down
06	B	P06_B	USP38	0.0673613	-2.7305	0.041	0.2	1	Down
06	B	P06_B	HEMK1	0.0676034	-2.28927	0.041	0.2	1	Down
06	B	P06_B	ALOX5	0.0676824	-2.76177	0.15	0.4	1	Down
06	B	P06_B	ARHGEF12	0.0678711	-4.09557	0.042	0.2	1	Down
06	B	P06_B	FAM199X	0.0679477	-4.25907	0.042	0.2	1	Down
06	B	P06_B	ATP5F1A	0.0681131	-2.18419	0.041	0.2	1	Down
06	B	P06_B	RBM10	0.0682271	-2.24092	0.041	0.2	1	Down
06	B	P06_B	JCHAIN	0.0683051	7.26523	0.423	0	1	Up
06	B	P06_B	EIF5	0.0685667	-1.55669	0.137	0.4	1	Down
06	B	P06_B	ALMS1	0.0704632	-4.0053	0.043	0.2	1	Down
06	B	P06_B	TEN1	0.0705008	-2.12778	0.041	0.2	1	Down
06	B	P06_B	EPS8L2	0.070982	-2.1604	0.041	0.2	1	Down
06	B	P06_B	YWHAB	0.0714059	-2.3272	0.042	0.2	1	Down
06	B	P06_B	PLSCR3	0.0720436	-4.40743	0.044	0.2	1	Down
06	B	P06_B	VWA5A	0.0722068	-1.70595	0.041	0.2	1	Down
06	B	P06_B	STAT6	0.0722297	-2.32553	0.15	0.4	1	Down
06	B	P06_B	ESCO1	0.0722678	-2.7787	0.042	0.2	1	Down
06	B	P06_B	IQGAP1	0.0728405	-3.93556	0.044	0.2	1	Down
06	B	P06_B	ZNF263	0.0729145	-2.74933	0.042	0.2	1	Down
06	B	P06_B	MMS19	0.0729879	-2.63753	0.042	0.2	1	Down
06	B	P06_B	LPIN1	0.0730753	-4.52346	0.044	0.2	1	Down
06	B	P06_B	SNRNP200	0.0733006	-3.01424	0.147	0.4	1	Down
06	B	P06_B	LAMA5	0.0733257	-2.81062	0.043	0.2	1	Down
06	B	P06_B	P4HA1	0.0734577	-2.12842	0.042	0.2	1	Down
06	B	P06_B	GATD1	0.0736224	-2.07265	0.042	0.2	1	Down
06	B	P06_B	POLG2	0.0737345	-2.80342	0.043	0.2	1	Down
06	B	P06_B	VAPA	0.0740609	-2.74625	0.043	0.2	1	Down
06	B	P06_B	MAPK1IP1L	0.0754639	-2.11674	0.042	0.2	1	Down
06	B	P06_B	GMPPB	0.0757121	-2.16179	0.042	0.2	1	Down
06	B	P06_B	DCN	0.0758034	6.1701	0.408	0	1	Up
06	B	P06_B	ARL8B	0.0758071	-3.85982	0.044	0.2	1	Down
06	B	P06_B	SH3PXD2B	0.0758775	-2.65831	0.043	0.2	1	Down
06	B	P06_B	RXRA	0.0761291	-1.98925	0.042	0.2	1	Down
06	B	P06_B	EXOSC6	0.0766426	-2.03143	0.042	0.2	1	Down
06	B	P06_B	RCOR3	0.0768949	-2.07444	0.042	0.2	1	Down
06	B	P06_B	HAX1	0.0768949	-2.13328	0.042	0.2	1	Down
06	B	P06_B	HDAC10	0.0783848	-2.49019	0.043	0.2	1	Down
06	B	P06_B	OAS3	0.0786874	-2.70166	0.044	0.2	1	Down
06	B	P06_B	GNL3	0.079199	-2.67457	0.044	0.2	1	Down
06	B	P06_B	COL16A1	0.0792602	-3.70389	0.045	0.2	1	Down
06	B	P06_B	CD2BP2	0.0796198	-2.09649	0.043	0.2	1	Down
06	B	P06_B	NUP133	0.0801039	-2.04437	0.043	0.2	1	Down
06	B	P06_B	MORC2	0.0802897	-2.68011	0.044	0.2	1	Down
06	B	P06_B	ZNF189	0.080385	-1.99664	0.043	0.2	1	Down
06	B	P06_B	VAMP5	0.08075	-2.59963	0.044	0.2	1	Down
06	B	P06_B	ST14	0.0814367	-2.05001	0.043	0.2	1	Down
06	B	P06_B	MUS81	0.0814928	-4.35573	0.046	0.2	1	Down
06	B	P06_B	SERPINE1	0.0816646	-4.09272	0.046	0.2	1	Down
06	B	P06_B	POLDIP2	0.0817014	-2.07659	0.043	0.2	1	Down
06	B	P06_B	FYTTD1	0.0817234	-1.97915	0.043	0.2	1	Down
06	B	P06_B	ABCF1	0.0820784	-2.02764	0.043	0.2	1	Down
06	B	P06_B	AGPAT1	0.0822191	-4.54498	0.046	0.2	1	Down
06	B	P06_B	FOSL2	0.0825782	-3.02784	0.045	0.2	1	Down
06	B	P06_B	THUMPD1	0.0837197	-2.58835	0.045	0.2	1	Down
06	B	P06_B	KDM6A	0.0838712	-2.02912	0.044	0.2	1	Down
06	B	P06_B	NIPSNAP2	0.0839038	-1.8671	0.043	0.2	1	Down
06	B	P06_B	KLF10	0.0848339	-2.46269	0.045	0.2	1	Down
06	B	P06_B	SIRT7	0.0851611	-4.20708	0.046	0.2	1	Down
06	B	P06_B	YWHAQ	0.085206	-1.97772	0.043	0.2	1	Down
06	B	P06_B	NUP58	0.0852851	-2.1735	0.044	0.2	1	Down
06	B	P06_B	TESPA1	0.0865127	-1.92333	0.044	0.2	1	Down
06	B	P06_B	ZNF274	0.0875536	-2.28155	0.045	0.2	1	Down
06	B	P06_B	EMC2	0.0876999	-2.11775	0.045	0.2	1	Down
06	B	P06_B	PSMD9	0.0878355	-2.47552	0.045	0.2	1	Down
06	B	P06_B	ZHX1	0.0879885	-2.33369	0.045	0.2	1	Down
06	B	P06_B	ZNF335	0.0891478	-2.49796	0.046	0.2	1	Down
06	B	P06_B	PMM2	0.0894439	-4.28405	0.047	0.2	1	Down
06	B	P06_B	CLTB	0.0900108	-1.67908	0.044	0.2	1	Down
06	B	P06_B	IPO9	0.0919815	-1.96424	0.045	0.2	1	Down
06	B	P06_B	KIF13B	0.0929377	-2.39535	0.046	0.2	1	Down
06	B	P06_B	TECPR1	0.0938889	-2.41979	0.046	0.2	1	Down
06	B	P06_B	PMF1	0.0944275	-4.57563	0.048	0.2	1	Down
06	B	P06_B	REPIN1	0.0948112	-2.02556	0.045	0.2	1	Down
06	B	P06_B	PDPR	0.0950277	-2.05002	0.046	0.2	1	Down
06	B	P06_B	DUSP1	0.0951682	5.7029	0.375	0	1	Up
06	B	P06_B	KLF2	0.0953121	5.72943	0.374	0	1	Up
06	B	P06_B	ZNF518A	0.0954168	-2.66531	0.048	0.2	1	Down
06	B	P06_B	TRIM52	0.0969668	-2.34038	0.047	0.2	1	Down
06	B	P06_B	EIF4G2	0.0971612	-2.60058	0.047	0.2	1	Down
06	B	P06_B	CDKAL1	0.0988932	-2.69935	0.048	0.2	1	Down
06	B	P06_B	IKBKE	0.0989142	-4.87215	0.049	0.2	1	Down
06	B	P06_B	MAP1LC3B	0.0998981	-2.4092	0.048	0.2	1	Down
06	B	P06_B	DDX1	0.099978	-2.5525	0.048	0.2	1	Down
06	B	P06_B	ZNF664	0.100314	-2.15906	0.047	0.2	1	Down
06	B	P06_B	DIAPH2	0.100474	-2.345	0.048	0.2	1	Down
06	B	P06_B	CRIM1	0.101182	-1.58063	0.046	0.2	1	Down
06	B	P06_B	SELENOH	0.101393	-2.21066	0.162	0.4	1	Down
06	B	P06_B	TMEM68	0.101448	-2.46151	0.048	0.2	1	Down
06	B	P06_B	BRD8	0.102117	-4.67929	0.05	0.2	1	Down
06	B	P06_B	AAAS	0.102122	-2.09554	0.047	0.2	1	Down
06	B	P06_B	G3BP2	0.10219	-2.4225	0.048	0.2	1	Down
06	B	P06_B	ST6GALNAC4	0.102756	-3.73638	0.05	0.2	1	Down
06	B	P06_B	CAVIN1	0.103521	-2.02382	0.048	0.2	1	Down
06	B	P06_B	COG3	0.105442	-2.02524	0.048	0.2	1	Down
06	B	P06_B	GPS1	0.106235	-1.70396	0.047	0.2	1	Down
06	B	P06_B	ITGAV	0.106468	-3.40424	0.05	0.2	1	Down
06	B	P06_B	UBC	0.106627	-2.36447	0.049	0.2	1	Down
06	B	P06_B	MOB2	0.106956	-3.99686	0.051	0.2	1	Down
06	B	P06_B	PON2	0.1072	-2.38264	0.049	0.2	1	Down
06	B	P06_B	MARCH5	0.107457	-2.52875	0.05	0.2	1	Down
06	B	P06_B	TRAPPC4	0.107589	-1.87296	0.048	0.2	1	Down
06	B	P06_B	LRRC47	0.107909	-3.98688	0.051	0.2	1	Down
06	B	P06_B	ZCCHC24	0.10792	-1.98147	0.048	0.2	1	Down
06	B	P06_B	S100A6	0.107957	-1.45594	0.317	0.6	1	Down
06	B	P06_B	EFTUD2	0.108133	-2.42227	0.049	0.2	1	Down
06	B	P06_B	SPATA20	0.108246	-3.52854	0.051	0.2	1	Down
06	B	P06_B	SART1	0.10843	-1.9585	0.048	0.2	1	Down
06	B	P06_B	KDM4B	0.108535	-1.82138	0.048	0.2	1	Down
06	B	P06_B	CST3	0.108666	5.65455	0.354	0	1	Up
06	B	P06_B	EDRF1	0.109003	-3.60963	0.051	0.2	1	Down
06	B	P06_B	PPFIBP1	0.10918	-1.99367	0.048	0.2	1	Down
06	B	P06_B	SEPTIN11	0.11015	-4.39326	0.052	0.2	1	Down
06	B	P06_B	DHRS7	0.110316	-2.88508	0.051	0.2	1	Down
06	B	P06_B	MTMR10	0.110795	-2.29041	0.05	0.2	1	Down
06	B	P06_B	C19orf53	0.11108	-2.90967	0.051	0.2	1	Down
06	B	P06_B	USP7	0.112101	-3.61671	0.051	0.2	1	Down
06	B	P06_B	MED13	0.112212	-2.31698	0.05	0.2	1	Down
06	B	P06_B	CD151	0.112494	-1.70753	0.048	0.2	1	Down
06	B	P06_B	SDC3	0.113838	-1.67855	0.049	0.2	1	Down
06	B	P06_B	ZNF493	0.113908	-2.4296	0.051	0.2	1	Down
06	B	P06_B	GABARAP	0.113997	-1.21129	0.157	0.4	1	Down
06	B	P06_B	LMNA	0.114487	-1.12703	0.153	0.4	1	Down
06	B	P06_B	SENP2	0.115517	-2.02489	0.05	0.2	1	Down
06	B	P06_B	CNOT4	0.116187	-4.51784	0.053	0.2	1	Down
06	B	P06_B	COL1A2	0.116229	-2.07988	0.394	0.6	1	Down
06	B	P06_B	YY1AP1	0.116754	-2.28312	0.051	0.2	1	Down
06	B	P06_B	SAMD4B	0.116754	-2.35435	0.051	0.2	1	Down
06	B	P06_B	NFKB1	0.117189	-2.33869	0.051	0.2	1	Down
06	B	P06_B	IFT20	0.117407	-2.32298	0.051	0.2	1	Down
06	B	P06_B	SF3B2	0.118306	-2.38202	0.051	0.2	1	Down
06	B	P06_B	PGD	0.118502	-2.28472	0.051	0.2	1	Down
06	B	P06_B	RAB21	0.118538	-4.39621	0.053	0.2	1	Down
06	B	P06_B	DHX8	0.118851	-1.88933	0.05	0.2	1	Down
06	B	P06_B	SELENOT	0.119952	-3.54144	0.053	0.2	1	Down
06	B	P06_B	HSPE1	0.12027	-2.21116	0.051	0.2	1	Down
06	B	P06_B	BMS1	0.120566	-1.84547	0.05	0.2	1	Down
06	B	P06_B	SFT2D2	0.120623	-2.42085	0.052	0.2	1	Down
06	B	P06_B	DENND1A	0.120825	-3.4529	0.053	0.2	1	Down
06	B	P06_B	AKAP10	0.12124	-3.75534	0.054	0.2	1	Down
06	B	P06_B	MBOAT1	0.121864	-4.44359	0.054	0.2	1	Down
06	B	P06_B	ZKSCAN1	0.122243	-1.70024	0.05	0.2	1	Down
06	B	P06_B	IGFBP7	0.122399	5.67069	0.335	0	1	Up
06	B	P06_B	CLK3	0.122404	-2.28287	0.052	0.2	1	Down
06	B	P06_B	TGFBR1	0.122503	-1.8995	0.051	0.2	1	Down
06	B	P06_B	SLC25A36	0.123622	-2.25702	0.052	0.2	1	Down
06	B	P06_B	ZC3H18	0.124193	-2.38987	0.052	0.2	1	Down
06	B	P06_B	SRGN	0.124341	5.43787	0.333	0	1	Up
06	B	P06_B	ELOVL1	0.124974	-2.18713	0.052	0.2	1	Down
06	B	P06_B	AP5Z1	0.12529	-3.61808	0.054	0.2	1	Down
06	B	P06_B	SSH2	0.125526	-2.38472	0.053	0.2	1	Down
06	B	P06_B	IFFO1	0.12565	-4.2359	0.055	0.2	1	Down
06	B	P06_B	SLC25A16	0.125921	-1.86436	0.051	0.2	1	Down
06	B	P06_B	MECP2	0.126041	-1.97965	0.051	0.2	1	Down
06	B	P06_B	LATS1	0.126397	-2.44736	0.053	0.2	1	Down
06	B	P06_B	RAB4A	0.127178	-1.95708	0.052	0.2	1	Down
06	B	P06_B	GCC2	0.127535	-1.84696	0.051	0.2	1	Down
06	B	P06_B	KIF1B	0.129052	-2.29296	0.053	0.2	1	Down
06	B	P06_B	TGIF1	0.129192	-2.18342	0.053	0.2	1	Down
06	B	P06_B	CCDC186	0.129446	-1.99594	0.052	0.2	1	Down
06	B	P06_B	SP140L	0.13055	-4.53887	0.056	0.2	1	Down
06	B	P06_B	ZNF106	0.130997	-2.12883	0.053	0.2	1	Down
06	B	P06_B	SUPT16H	0.131164	-2.32027	0.054	0.2	1	Down
06	B	P06_B	HDAC6	0.131407	-1.86449	0.053	0.2	1	Down
06	B	P06_B	LRRFIP2	0.132203	-3.51102	0.055	0.2	1	Down
06	B	P06_B	ANAPC7	0.133088	-1.86423	0.052	0.2	1	Down
06	B	P06_B	DOT1L	0.133445	-1.83659	0.052	0.2	1	Down
06	B	P06_B	BTG2	0.133668	5.38219	0.321	0	1	Up
06	B	P06_B	TTYH3	0.134366	-1.5946	0.053	0.2	1	Down
06	B	P06_B	ICAM1	0.13488	-2.13208	0.054	0.2	1	Down
06	B	P06_B	CCNL2	0.13518	5.2028	0.319	0	1	Up
06	B	P06_B	DBNL	0.135435	-2.01229	0.178	0.4	1	Down
06	B	P06_B	ARHGAP1	0.135545	-2.20879	0.054	0.2	1	Down
06	B	P06_B	REXO1	0.135906	-3.8369	0.056	0.2	1	Down
06	B	P06_B	NAMPT	0.136162	-1.94081	0.053	0.2	1	Down
06	B	P06_B	SUDS3	0.136234	-5.15123	0.057	0.2	1	Down
06	B	P06_B	ANTXR1	0.136272	-3.15755	0.056	0.2	1	Down
06	B	P06_B	IGHG1	0.136323	6.94569	0.318	0	1	Up
06	B	P06_B	FOXN3	0.136771	-1.70452	0.053	0.2	1	Down
06	B	P06_B	VIM	0.13686	1.52962	0.682	0.4	1	Up
06	B	P06_B	ARPC5	0.137028	-3.23889	0.056	0.2	1	Down
06	B	P06_B	YIPF3	0.137521	-2.13686	0.054	0.2	1	Down
06	B	P06_B	GYPC	0.139247	-3.29682	0.057	0.2	1	Down
06	B	P06_B	KDM6B	0.139568	-2.21715	0.055	0.2	1	Down
06	B	P06_B	KPNA1	0.140453	-2.27788	0.055	0.2	1	Down
06	B	P06_B	PURA	0.140604	-1.7282	0.054	0.2	1	Down
06	B	P06_B	MXRA8	0.142015	-1.7356	0.054	0.2	1	Down
06	B	P06_B	ACSL5	0.14228	-3.98064	0.058	0.2	1	Down
06	B	P06_B	SEC61B	0.142682	-2.25282	0.056	0.2	1	Down
06	B	P06_B	ELOF1	0.142926	-2.22449	0.056	0.2	1	Down
06	B	P06_B	CPQ	0.142971	-3.29949	0.057	0.2	1	Down
06	B	P06_B	CORO1A	0.143343	5.23565	0.31	0	1	Up
06	B	P06_B	SEM1	0.143453	-3.27383	0.057	0.2	1	Down
06	B	P06_B	AKAP1	0.143491	-1.79121	0.054	0.2	1	Down
06	B	P06_B	DUSP5	0.143862	-2.13768	0.055	0.2	1	Down
06	B	P06_B	IKZF1	0.14414	5.10788	0.309	0	1	Up
06	B	P06_B	ARHGEF1	0.14434	5.10447	0.309	0	1	Up
06	B	P06_B	IL7R	0.14434	5.11606	0.309	0	1	Up
06	B	P06_B	SEPTIN7	0.14499	-4.40842	0.058	0.2	1	Down
06	B	P06_B	TBRG4	0.145297	-2.30854	0.056	0.2	1	Down
06	B	P06_B	SF3B4	0.147369	-2.70483	0.058	0.2	1	Down
06	B	P06_B	PRKD3	0.14827	-2.32635	0.057	0.2	1	Down
06	B	P06_B	SET	0.148437	-2.11916	0.056	0.2	1	Down
06	B	P06_B	CCDC12	0.150518	-1.69253	0.056	0.2	1	Down
06	B	P06_B	TSPO	0.150771	-2.13401	0.057	0.2	1	Down
06	B	P06_B	IGHM	0.150855	5.79581	0.301	0	1	Up
06	B	P06_B	HNRNPLL	0.151635	-1.75668	0.055	0.2	1	Down
06	B	P06_B	LYZ	0.151894	5.27773	0.3	0	1	Up
06	B	P06_B	TMEM263	0.152147	-1.69082	0.055	0.2	1	Down
06	B	P06_B	MGP	0.15252	5.54429	0.299	0	1	Up
06	B	P06_B	COL6A2	0.153148	5.40368	0.299	0	1	Up
06	B	P06_B	PAGR1	0.153344	-2.21032	0.057	0.2	1	Down
06	B	P06_B	MGRN1	0.15346	-1.6676	0.056	0.2	1	Down
06	B	P06_B	PDCD6	0.153597	-2.23018	0.057	0.2	1	Down
06	B	P06_B	HSD17B4	0.154682	-1.77976	0.056	0.2	1	Down
06	B	P06_B	SEC24C	0.155069	-1.75849	0.056	0.2	1	Down
06	B	P06_B	DHX30	0.155845	-1.67667	0.056	0.2	1	Down
06	B	P06_B	HSPA6	0.155881	-1.87942	0.057	0.2	1	Down
06	B	P06_B	DDRGK1	0.156098	-3.29773	0.06	0.2	1	Down
06	B	P06_B	CCNI	0.15632	5.03221	0.295	0	1	Up
06	B	P06_B	VMAC	0.156332	-1.60177	0.056	0.2	1	Down
06	B	P06_B	CDKN1A	0.156388	-1.82159	0.057	0.2	1	Down
06	B	P06_B	ITFG1	0.156624	-1.65148	0.056	0.2	1	Down
06	B	P06_B	IGFBP4	0.156746	5.40316	0.295	0	1	Up
06	B	P06_B	RCN3	0.158133	-1.45053	0.055	0.2	1	Down
06	B	P06_B	ARL14EP	0.159518	-1.75774	0.057	0.2	1	Down
06	B	P06_B	HUWE1	0.159781	-1.73752	0.057	0.2	1	Down
06	B	P06_B	COX11	0.159915	-1.75021	0.057	0.2	1	Down
06	B	P06_B	MAPK14	0.161233	-1.51678	0.057	0.2	1	Down
06	B	P06_B	SOS1	0.161281	-2.26454	0.059	0.2	1	Down
06	B	P06_B	ARHGDIB	0.161942	5.01995	0.289	0	1	Up
06	B	P06_B	CRK	0.163183	-2.95267	0.061	0.2	1	Down
06	B	P06_B	AKNA	0.163262	4.93441	0.288	0	1	Up
06	B	P06_B	LITAF	0.163694	-1.04711	0.179	0.4	1	Down
06	B	P06_B	SF3A1	0.164278	-1.75065	0.057	0.2	1	Down
06	B	P06_B	BORCS8	0.164564	-1.62158	0.057	0.2	1	Down
06	B	P06_B	RALBP1	0.16469	-1.6367	0.057	0.2	1	Down
06	B	P06_B	HNRNPH3	0.166506	-1.45352	0.195	0.4	1	Down
06	B	P06_B	RABGAP1L	0.166841	-1.92877	0.201	0.4	1	Down
06	B	P06_B	SLAIN2	0.167307	-3.74691	0.062	0.2	1	Down
06	B	P06_B	COL6A3	0.168404	5.41958	0.283	0	1	Up
06	B	P06_B	TOMM7	0.168404	4.98378	0.283	0	1	Up
06	B	P06_B	STRBP	0.168766	-3.92129	0.063	0.2	1	Down
06	B	P06_B	TM2D1	0.169124	-1.73998	0.059	0.2	1	Down
06	B	P06_B	TMEM106A	0.170114	-2.16623	0.06	0.2	1	Down
06	B	P06_B	LAMP2	0.170252	-3.16104	0.062	0.2	1	Down
06	B	P06_B	CLIC4	0.170401	-3.31248	0.062	0.2	1	Down
06	B	P06_B	SGSH	0.170533	-3.62147	0.062	0.2	1	Down
06	B	P06_B	FXYD5	0.171137	4.93568	0.28	0	1	Up
06	B	P06_B	TRIM56	0.171316	-2.21372	0.061	0.2	1	Down
06	B	P06_B	DCTN2	0.171531	-1.72419	0.059	0.2	1	Down
06	B	P06_B	DAP	0.171739	-1.62266	0.059	0.2	1	Down
06	B	P06_B	GNL3L	0.175055	-1.54663	0.059	0.2	1	Down
06	B	P06_B	WIPF1	0.175072	4.84533	0.276	0	1	Up
06	B	P06_B	SH3BGRL3	0.175305	4.88896	0.276	0	1	Up
06	B	P06_B	NAA60	0.175472	-2.60055	0.062	0.2	1	Down
06	B	P06_B	APOD	0.175539	5.30328	0.275	0	1	Up
06	B	P06_B	CWC15	0.175698	-1.6612	0.059	0.2	1	Down
06	B	P06_B	BCL2L1	0.176116	-1.25436	0.059	0.2	1	Down
06	B	P06_B	TRBC2	0.176478	4.89323	0.275	0	1	Up
06	B	P06_B	IFIH1	0.176796	-3.04881	0.063	0.2	1	Down
06	B	P06_B	SCO2	0.177045	-1.44372	0.059	0.2	1	Down
06	B	P06_B	MT-CYB	0.177221	-1.33166	0.501	0.6	1	Down
06	B	P06_B	THBS2	0.177885	-1.37763	0.058	0.2	1	Down
06	B	P06_B	MPEG1	0.178129	5.03357	0.273	0	1	Up
06	B	P06_B	DVL3	0.178265	-4.01147	0.065	0.2	1	Down
06	B	P06_B	ATF6	0.178929	-2.48878	0.063	0.2	1	Down
06	B	P06_B	MCL1	0.179073	1.24266	0.586	0.2	1	Up
06	B	P06_B	CCDC97	0.179782	-2.12109	0.062	0.2	1	Down
06	B	P06_B	COL6A1	0.180032	5.17015	0.271	0	1	Up
06	B	P06_B	PEAK1	0.181322	-4.07079	0.065	0.2	1	Down
06	B	P06_B	CD9	0.181574	-1.3915	0.059	0.2	1	Down
06	B	P06_B	SELENOS	0.181665	-1.5679	0.06	0.2	1	Down
06	B	P06_B	CLASP2	0.183072	-1.65737	0.061	0.2	1	Down
06	B	P06_B	DEGS1	0.183298	-4.18946	0.065	0.2	1	Down
06	B	P06_B	DDIT4	0.183645	5.00021	0.268	0	1	Up
06	B	P06_B	CEBPD	0.183888	5.11882	0.267	0	1	Up
06	B	P06_B	KBTBD2	0.184041	-1.64203	0.062	0.2	1	Down
06	B	P06_B	MS4A1	0.184619	5.05424	0.267	0	1	Up
06	B	P06_B	MT-CO2	0.184796	-2.27268	0.421	0.6	1	Down
06	B	P06_B	UBTF	0.184832	-4.03759	0.066	0.2	1	Down
06	B	P06_B	SPTBN1	0.184924	-2.37453	0.064	0.2	1	Down
06	B	P06_B	SPCS3	0.184927	-2.26559	0.063	0.2	1	Down
06	B	P06_B	RNF10	0.185158	-2.01157	0.063	0.2	1	Down
06	B	P06_B	TTC7A	0.185533	-2.22112	0.063	0.2	1	Down
06	B	P06_B	MTO1	0.186426	-3.27437	0.065	0.2	1	Down
06	B	P06_B	CTSZ	0.188058	4.89402	0.263	0	1	Up
06	B	P06_B	CNN2	0.188306	4.80576	0.263	0	1	Up
06	B	P06_B	TRADD	0.190218	-1.5589	0.062	0.2	1	Down
06	B	P06_B	KLF6	0.190547	4.93669	0.261	0	1	Up
06	B	P06_B	RBM14	0.192151	-2.09209	0.064	0.2	1	Down
06	B	P06_B	ADAM10	0.192374	-1.91097	0.063	0.2	1	Down
06	B	P06_B	AP1M1	0.192778	-2.13906	0.064	0.2	1	Down
06	B	P06_B	BTBD7	0.193088	-3.21448	0.066	0.2	1	Down
06	B	P06_B	RNF126	0.194348	-2.83027	0.066	0.2	1	Down
06	B	P06_B	TOP1	0.194616	-1.53183	0.063	0.2	1	Down
06	B	P06_B	PSAP	0.194875	-1.95021	0.227	0.4	1	Down
06	B	P06_B	SOD2	0.195095	5.00361	0.257	0	1	Up
06	B	P06_B	TNRC18	0.195129	-1.4504	0.062	0.2	1	Down
06	B	P06_B	CUL4A	0.196852	-1.43048	0.062	0.2	1	Down
06	B	P06_B	MT-ND1	0.19689	-2.01011	0.204	0.4	1	Down
06	B	P06_B	RTN3	0.19693	-1.91145	0.064	0.2	1	Down
06	B	P06_B	SCAF1	0.197259	-1.48887	0.062	0.2	1	Down
06	B	P06_B	SAP25	0.197347	-3.71858	0.068	0.2	1	Down
06	B	P06_B	TTLL5	0.197359	-1.51859	0.063	0.2	1	Down
06	B	P06_B	STK17B	0.197402	4.771	0.255	0	1	Up
06	B	P06_B	JUN	0.198435	5.09111	0.254	0	1	Up
06	B	P06_B	SELENOP	0.198953	4.92106	0.254	0	1	Up
06	B	P06_B	VPS35L	0.199275	-1.33742	0.063	0.2	1	Down
06	B	P06_B	RSF1	0.199745	-1.96708	0.065	0.2	1	Down
06	B	P06_B	SAMHD1	0.200253	4.78083	0.252	0	1	Up
06	B	P06_B	CNOT11	0.200403	-1.61951	0.064	0.2	1	Down
06	B	P06_B	PPIB	0.200908	-1.3672	0.063	0.2	1	Down
06	B	P06_B	ELP2	0.202368	-1.73952	0.064	0.2	1	Down
06	B	P06_B	TNFRSF21	0.203383	-1.62766	0.064	0.2	1	Down
06	B	P06_B	INPPL1	0.20532	-3.0916	0.069	0.2	1	Down
06	B	P06_B	FBXL3	0.205484	-1.42355	0.064	0.2	1	Down
06	B	P06_B	GATA3	0.206218	-1.37384	0.064	0.2	1	Down
06	B	P06_B	ADAM8	0.207355	-3.98142	0.07	0.2	1	Down
06	B	P06_B	LTB	0.20793	4.76641	0.246	0	1	Up
06	B	P06_B	RARA	0.208393	-2.05183	0.067	0.2	1	Down
06	B	P06_B	SREBF2	0.209395	-1.53416	0.065	0.2	1	Down
06	B	P06_B	ELAVL1	0.209572	-3.26833	0.07	0.2	1	Down
06	B	P06_B	LIN7C	0.209686	-2.01811	0.068	0.2	1	Down
06	B	P06_B	SCP2	0.209706	-1.48533	0.065	0.2	1	Down
06	B	P06_B	DSE	0.211432	-1.84854	0.066	0.2	1	Down
06	B	P06_B	TRA2B	0.212015	-1.81057	0.067	0.2	1	Down
06	B	P06_B	RHOB	0.212483	-0.739871	0.187	0.4	1	Down
06	B	P06_B	C1R	0.213366	4.96362	0.241	0	1	Up
06	B	P06_B	ADAR	0.213916	4.61398	0.241	0	1	Up
06	B	P06_B	ADSS	0.213942	-1.52083	0.065	0.2	1	Down
06	B	P06_B	HDGF	0.215184	-1.35282	0.065	0.2	1	Down
06	B	P06_B	IFI16	0.215296	4.67419	0.24	0	1	Up
06	B	P06_B	KRT8	0.21557	-1.13716	0.063	0.2	1	Down
06	B	P06_B	CSTF3	0.21626	-3.99815	0.071	0.2	1	Down
06	B	P06_B	H3F3A	0.216405	4.7218	0.239	0	1	Up
06	B	P06_B	SNX3	0.217386	-1.50307	0.066	0.2	1	Down
06	B	P06_B	CFLAR	0.217799	4.65023	0.238	0	1	Up
06	B	P06_B	SWAP70	0.220101	-2.9635	0.071	0.2	1	Down
06	B	P06_B	ESD	0.222536	-1.38285	0.066	0.2	1	Down
06	B	P06_B	ITGAX	0.222539	-0.778487	0.19	0.4	1	Down
06	B	P06_B	GLYCTK	0.223751	-3.09548	0.072	0.2	1	Down
06	B	P06_B	PRPF38A	0.224045	-2.13827	0.07	0.2	1	Down
06	B	P06_B	TNFSF10	0.22584	-1.38082	0.068	0.2	1	Down
06	B	P06_B	CD40	0.226563	-1.63843	0.068	0.2	1	Down
06	B	P06_B	MAT2A	0.226608	4.78895	0.23	0	1	Up
06	B	P06_B	NR4A1	0.227186	5.1801	0.23	0	1	Up
06	B	P06_B	TRIM25	0.227361	-3.54056	0.073	0.2	1	Down
06	B	P06_B	LIMD2	0.227766	4.64062	0.229	0	1	Up
06	B	P06_B	ARPC5L	0.227915	-2.0387	0.07	0.2	1	Down
06	B	P06_B	GRK2	0.228056	4.4556	0.229	0	1	Up
06	B	P06_B	DIS3L2	0.228574	-3.51029	0.073	0.2	1	Down
06	B	P06_B	PDCD4	0.228929	4.49009	0.229	0	1	Up
06	B	P06_B	ACBD3	0.228986	-1.8083	0.07	0.2	1	Down
06	B	P06_B	REEP5	0.23023	-1.46582	0.068	0.2	1	Down
06	B	P06_B	IRAK1	0.231083	-1.46043	0.068	0.2	1	Down
06	B	P06_B	CD52	0.232744	4.49995	0.226	0	1	Up
06	B	P06_B	PDHA1	0.233017	-1.46487	0.068	0.2	1	Down
06	B	P06_B	YKT6	0.23353	-1.94124	0.07	0.2	1	Down
06	B	P06_B	SLC8A1	0.234159	-1.71043	0.07	0.2	1	Down
06	B	P06_B	RESF1	0.234225	4.45156	0.224	0	1	Up
06	B	P06_B	SMURF2	0.235028	-1.35179	0.069	0.2	1	Down
06	B	P06_B	ATXN2	0.235254	-1.81605	0.071	0.2	1	Down
06	B	P06_B	NECAP2	0.235747	-1.42647	0.069	0.2	1	Down
06	B	P06_B	NOP58	0.236062	-1.44596	0.069	0.2	1	Down
06	B	P06_B	ETS1	0.236912	4.42786	0.222	0	1	Up
06	B	P06_B	SELL	0.238416	4.5548	0.221	0	1	Up
06	B	P06_B	OAZ1	0.238473	-1.45424	0.491	0.6	1	Down
06	B	P06_B	CCDC14	0.238691	-3.06448	0.074	0.2	1	Down
06	B	P06_B	SLC12A7	0.239839	-1.34156	0.069	0.2	1	Down
06	B	P06_B	SPPL2B	0.240789	-2.39068	0.074	0.2	1	Down
06	B	P06_B	ARFGEF1	0.242181	-1.29599	0.069	0.2	1	Down
06	B	P06_B	MLLT6	0.243591	4.35366	0.217	0	1	Up
06	B	P06_B	IRF7	0.243591	4.84512	0.217	0	1	Up
06	B	P06_B	LARS	0.243941	-3.44664	0.076	0.2	1	Down
06	B	P06_B	TIMP1	0.244206	4.73214	0.217	0	1	Up
06	B	P06_B	HERPUD1	0.244822	4.50601	0.216	0	1	Up
06	B	P06_B	EHD1	0.245824	-3.10304	0.076	0.2	1	Down
06	B	P06_B	JUNB	0.246222	1.70019	0.466	0.2	1	Up
06	B	P06_B	CCDC82	0.246902	-1.68348	0.072	0.2	1	Down
06	B	P06_B	KANSL3	0.247507	-1.40745	0.071	0.2	1	Down
06	B	P06_B	CALU	0.247561	-1.53776	0.071	0.2	1	Down
06	B	P06_B	VPS4A	0.247664	-1.31937	0.07	0.2	1	Down
06	B	P06_B	NBR1	0.247774	-1.85218	0.073	0.2	1	Down
06	B	P06_B	SAP18	0.248695	-1.85353	0.074	0.2	1	Down
06	B	P06_B	GSDMD	0.249659	-3.08998	0.076	0.2	1	Down
06	B	P06_B	COX6C	0.250297	-1.21577	0.07	0.2	1	Down
06	B	P06_B	ZC3H4	0.250569	-1.28002	0.071	0.2	1	Down
06	B	P06_B	MEF2D	0.25155	-2.65363	0.076	0.2	1	Down
06	B	P06_B	GPX4	0.252007	4.45335	0.211	0	1	Up
06	B	P06_B	CYFIP2	0.252575	-3.22894	0.077	0.2	1	Down
06	B	P06_B	DEPP1	0.25264	4.76397	0.211	0	1	Up
06	B	P06_B	VSIR	0.252813	-1.28182	0.071	0.2	1	Down
06	B	P06_B	ITM2C	0.253275	4.44587	0.21	0	1	Up
06	B	P06_B	COL5A1	0.253619	-0.940399	0.069	0.2	1	Down
06	B	P06_B	ZFP36L2	0.253739	0.495168	0.578	0.2	1	Up
06	B	P06_B	KDM3B	0.25384	-3.06213	0.077	0.2	1	Down
06	B	P06_B	ARRDC2	0.253869	-3.72543	0.078	0.2	1	Down
06	B	P06_B	SLC25A39	0.254823	-3.3798	0.078	0.2	1	Down
06	B	P06_B	CELF2	0.255187	4.36897	0.209	0	1	Up
06	B	P06_B	ARHGAP4	0.255187	4.32767	0.209	0	1	Up
06	B	P06_B	UQCRC1	0.255217	-1.23537	0.072	0.2	1	Down
06	B	P06_B	ANXA7	0.256608	-1.93729	0.075	0.2	1	Down
06	B	P06_B	SEC13	0.25671	-1.82335	0.074	0.2	1	Down
06	B	P06_B	EEF1B2	0.25679	4.39778	0.208	0	1	Up
06	B	P06_B	MYCBP2	0.257349	-1.4869	0.073	0.2	1	Down
06	B	P06_B	TXNDC5	0.257434	4.57886	0.207	0	1	Up
06	B	P06_B	PLD3	0.257856	-3.74986	0.079	0.2	1	Down
06	B	P06_B	FASN	0.259241	-1.07553	0.071	0.2	1	Down
06	B	P06_B	TMC8	0.259698	4.24258	0.206	0	1	Up
06	B	P06_B	PLEKHO1	0.260348	4.32923	0.205	0	1	Up
06	B	P06_B	SH3GLB1	0.260962	-1.17846	0.072	0.2	1	Down
06	B	P06_B	TNFAIP3	0.260999	4.42886	0.205	0	1	Up
06	B	P06_B	CCNT2	0.2614	-1.35852	0.073	0.2	1	Down
06	B	P06_B	SYNGR2	0.261652	4.24742	0.204	0	1	Up
06	B	P06_B	CCL5	0.261979	4.10862	0.204	0	1	Up
06	B	P06_B	RNF115	0.262209	-1.72714	0.075	0.2	1	Down
06	B	P06_B	HSPA8	0.262962	4.31878	0.203	0	1	Up
06	B	P06_B	RAB7A	0.26366	-1.12717	0.072	0.2	1	Down
06	B	P06_B	STXBP2	0.264104	-1.33017	0.073	0.2	1	Down
06	B	P06_B	TXNDC11	0.264697	-3.98402	0.08	0.2	1	Down
06	B	P06_B	ATP8B2	0.264874	-1.66618	0.076	0.2	1	Down
06	B	P06_B	RBM33	0.265269	4.24855	0.202	0	1	Up
06	B	P06_B	ARHGAP45	0.265269	4.25753	0.202	0	1	Up
06	B	P06_B	CCDC6	0.265311	-1.34432	0.074	0.2	1	Down
06	B	P06_B	PTGDS	0.2656	4.93849	0.201	0	1	Up
06	B	P06_B	CIC	0.26587	-1.88966	0.076	0.2	1	Down
06	B	P06_B	TERF2IP	0.26612	-2.66748	0.079	0.2	1	Down
06	B	P06_B	NLRC5	0.266262	4.28467	0.201	0	1	Up
06	B	P06_B	SP1	0.267197	-1.76004	0.076	0.2	1	Down
06	B	P06_B	NPC2	0.26726	4.36967	0.2	0	1	Up
06	B	P06_B	DICER1	0.267494	-1.18306	0.074	0.2	1	Down
06	B	P06_B	TRIR	0.267593	4.36024	0.2	0	1	Up
06	B	P06_B	AUP1	0.268197	-1.33288	0.074	0.2	1	Down
06	B	P06_B	ATP6V0E1	0.268698	-1.33693	0.074	0.2	1	Down
06	B	P06_B	SH2B1	0.26884	-3.98385	0.081	0.2	1	Down
06	B	P06_B	RER1	0.269212	-1.40569	0.074	0.2	1	Down
06	B	P06_B	OSBPL9	0.269523	-1.25714	0.073	0.2	1	Down
06	B	P06_B	FN1	0.26965	-0.84953	0.071	0.2	1	Down
06	B	P06_B	OGFR	0.269721	-1.21389	0.074	0.2	1	Down
06	B	P06_B	TMX2	0.269856	-1.695	0.077	0.2	1	Down
06	B	P06_B	PNISR	0.270271	4.20225	0.198	0	1	Up
06	B	P06_B	PNRC1	0.270429	1.55342	0.461	0.2	1	Up
06	B	P06_B	ARHGDIA	0.271739	-1.531	0.076	0.2	1	Down
06	B	P06_B	GRINA	0.272274	-1.25556	0.074	0.2	1	Down
06	B	P06_B	CD53	0.272972	4.25331	0.196	0	1	Up
06	B	P06_B	ATP6V0A2	0.273974	-1.38936	0.075	0.2	1	Down
06	B	P06_B	PRR14	0.274828	-1.2385	0.075	0.2	1	Down
06	B	P06_B	INPP5B	0.275618	-1.77825	0.078	0.2	1	Down
06	B	P06_B	MT-ND5	0.276383	4.38431	0.194	0	1	Up
06	B	P06_B	MBNL1	0.277069	4.21852	0.194	0	1	Up
06	B	P06_B	ZNF394	0.277641	-2.71024	0.081	0.2	1	Down
06	B	P06_B	AP3B1	0.277693	-1.29694	0.076	0.2	1	Down
06	B	P06_B	CCN1	0.277757	4.85999	0.193	0	1	Up
06	B	P06_B	DNAJC7	0.278723	-1.36408	0.076	0.2	1	Down
06	B	P06_B	SP100	0.278792	4.12995	0.193	0	1	Up
06	B	P06_B	STK25	0.279408	-1.77292	0.079	0.2	1	Down
06	B	P06_B	TPD52	0.279773	-1.20161	0.076	0.2	1	Down
06	B	P06_B	ABRACL	0.280099	-1.23966	0.076	0.2	1	Down
06	B	P06_B	PSMD3	0.280464	-1.24502	0.076	0.2	1	Down
06	B	P06_B	IKBKB	0.281569	4.17119	0.191	0	1	Up
06	B	P06_B	TCF25	0.281918	4.17154	0.19	0	1	Up
06	B	P06_B	PDIA3	0.282173	-1.23895	0.076	0.2	1	Down
06	B	P06_B	C16orf72	0.282764	-1.78855	0.079	0.2	1	Down
06	B	P06_B	ATXN7	0.284042	-1.77806	0.079	0.2	1	Down
06	B	P06_B	MFF	0.284175	-1.26912	0.076	0.2	1	Down
06	B	P06_B	S100A4	0.284371	4.37837	0.189	0	1	Up
06	B	P06_B	MSN	0.284371	4.17631	0.189	0	1	Up
06	B	P06_B	SELENOW	0.284371	4.33235	0.189	0	1	Up
06	B	P06_B	SOCS3	0.284723	4.53507	0.189	0	1	Up
06	B	P06_B	APOE	0.285075	4.4713	0.188	0	1	Up
06	B	P06_B	KCTD12	0.285428	4.38969	0.188	0	1	Up
06	B	P06_B	FTH1	0.286711	-0.800723	0.526	0.6	1	Down
06	B	P06_B	CCL19	0.286843	4.4234	0.187	0	1	Up
06	B	P06_B	ATXN7L3B	0.287429	-3.33072	0.084	0.2	1	Down
06	B	P06_B	RAB3GAP1	0.287586	-1.29111	0.077	0.2	1	Down
06	B	P06_B	JAML	0.287908	4.33735	0.187	0	1	Up
06	B	P06_B	CDK5RAP3	0.28862	4.18484	0.186	0	1	Up
06	B	P06_B	SYNE2	0.288977	4.22725	0.186	0	1	Up
06	B	P06_B	CTSS	0.288977	4.11868	0.186	0	1	Up
06	B	P06_B	WSB1	0.289334	4.20926	0.186	0	1	Up
06	B	P06_B	CLTA	0.289974	-1.60675	0.079	0.2	1	Down
06	B	P06_B	ANAPC11	0.290147	-1.01813	0.076	0.2	1	Down
06	B	P06_B	TRBC1	0.290766	4.18284	0.185	0	1	Up
06	B	P06_B	NFE2L1	0.291691	-3.72753	0.085	0.2	1	Down
06	B	P06_B	ABL1	0.292457	-1.34421	0.079	0.2	1	Down
06	B	P06_B	AMFR	0.292801	-1.14535	0.077	0.2	1	Down
06	B	P06_B	BMP2K	0.292956	-4.18738	0.085	0.2	1	Down
06	B	P06_B	GSTK1	0.293288	4.02613	0.183	0	1	Up
06	B	P06_B	ECPAS	0.293812	-1.17945	0.077	0.2	1	Down
06	B	P06_B	SRRT	0.295608	-1.65754	0.081	0.2	1	Down
06	B	P06_B	ZBTB18	0.296388	-1.22338	0.077	0.2	1	Down
06	B	P06_B	RBM3	0.29656	4.19287	0.181	0	1	Up
06	B	P06_B	COPE	0.2971	-1.06864	0.077	0.2	1	Down
06	B	P06_B	KIAA2026	0.298523	-1.34115	0.08	0.2	1	Down
06	B	P06_B	TMEM259	0.299128	4.11284	0.179	0	1	Up
06	B	P06_B	ZYX	0.299128	4.24525	0.179	0	1	Up
06	B	P06_B	ANAPC16	0.299496	4.12028	0.179	0	1	Up
06	B	P06_B	ARID5B	0.299865	4.16131	0.179	0	1	Up
06	B	P06_B	SEPTIN9	0.299865	4.03794	0.179	0	1	Up
06	B	P06_B	SPIN1	0.300179	-2.6734	0.085	0.2	1	Down
06	B	P06_B	UGCG	0.300234	4.15461	0.179	0	1	Up
06	B	P06_B	TPP1	0.300234	4.13497	0.179	0	1	Up
06	B	P06_B	ANXA1	0.300604	4.29219	0.178	0	1	Up
06	B	P06_B	DGKA	0.300974	3.99247	0.178	0	1	Up
06	B	P06_B	ZNF292	0.301295	-1.76394	0.082	0.2	1	Down
06	B	P06_B	SUSD6	0.30176	-3.00504	0.086	0.2	1	Down
06	B	P06_B	LAMTOR4	0.302459	4.09095	0.177	0	1	Up
06	B	P06_B	TBC1D10C	0.302459	4.0061	0.177	0	1	Up
06	B	P06_B	VEZF1	0.303396	-1.64406	0.082	0.2	1	Down
06	B	P06_B	SND1	0.303984	-4.59518	0.087	0.2	1	Down
06	B	P06_B	APP	0.304698	4.19796	0.176	0	1	Up
06	B	P06_B	PBXIP1	0.305243	-1.60887	0.083	0.2	1	Down
06	B	P06_B	HIST1H1C	0.305824	4.13413	0.175	0	1	Up
06	B	P06_B	ARPC1B	0.306953	4.08262	0.175	0	1	Up
06	B	P06_B	AFF4	0.307022	-2.49823	0.086	0.2	1	Down
06	B	P06_B	XBP1	0.30733	4.20721	0.174	0	1	Up
06	B	P06_B	ANKRD11	0.30733	4.10907	0.174	0	1	Up
06	B	P06_B	PDK4	0.307708	4.35246	0.174	0	1	Up
06	B	P06_B	ACAP1	0.307708	3.97326	0.174	0	1	Up
06	B	P06_B	LRCH4	0.308086	3.9908	0.174	0	1	Up
06	B	P06_B	ARRDC3	0.308086	4.05703	0.174	0	1	Up
06	B	P06_B	GSN	0.308465	4.21729	0.174	0	1	Up
06	B	P06_B	HNRNPA3	0.308465	4.08046	0.174	0	1	Up
06	B	P06_B	NFKBIA	0.308796	-0.71959	0.229	0.4	1	Down
06	B	P06_B	GPSM3	0.308844	3.99151	0.173	0	1	Up
06	B	P06_B	GTF3A	0.309537	-1.7084	0.083	0.2	1	Down
06	B	P06_B	ANKRD10	0.309603	4.03524	0.173	0	1	Up
06	B	P06_B	GLUL	0.309984	4.18599	0.173	0	1	Up
06	B	P06_B	BOD1L1	0.309992	-2.4956	0.087	0.2	1	Down
06	B	P06_B	S100A10	0.310364	4.26932	0.173	0	1	Up
06	B	P06_B	CYBA	0.310469	-1.73776	0.247	0.4	1	Down
06	B	P06_B	DCTN1	0.311207	-3.058	0.088	0.2	1	Down
06	B	P06_B	PSME1	0.311509	3.94645	0.172	0	1	Up
06	B	P06_B	CD4	0.311892	4.10706	0.172	0	1	Up
06	B	P06_B	SERTAD2	0.312013	-1.64553	0.083	0.2	1	Down
06	B	P06_B	DENND4A	0.313352	-1.32181	0.081	0.2	1	Down
06	B	P06_B	MMP14	0.313521	-1.26975	0.082	0.2	1	Down
06	B	P06_B	MGAT4B	0.313712	-1.16041	0.081	0.2	1	Down
06	B	P06_B	UCP2	0.313811	4.09519	0.17	0	1	Up
06	B	P06_B	RABL6	0.314168	-1.21757	0.081	0.2	1	Down
06	B	P06_B	NPEPPS	0.314718	-1.14137	0.08	0.2	1	Down
06	B	P06_B	CLEC2D	0.314967	3.88521	0.17	0	1	Up
06	B	P06_B	LAP3	0.314997	-3.20424	0.089	0.2	1	Down
06	B	P06_B	RNF187	0.31553	-1.22265	0.081	0.2	1	Down
06	B	P06_B	RNF213	0.315741	3.94813	0.169	0	1	Up
06	B	P06_B	TRPM7	0.315881	-1.09523	0.081	0.2	1	Down
06	B	P06_B	CCDC80	0.316128	4.74327	0.169	0	1	Up
06	B	P06_B	VCAN	0.316128	4.47731	0.169	0	1	Up
06	B	P06_B	TAP1	0.316516	3.83238	0.169	0	1	Up
06	B	P06_B	CENPT	0.316535	-1.05422	0.08	0.2	1	Down
06	B	P06_B	TRAF3IP3	0.316904	3.83261	0.169	0	1	Up
06	B	P06_B	ACTR3	0.317876	-1.65486	0.085	0.2	1	Down
06	B	P06_B	PRKDC	0.318218	-1.09693	0.082	0.2	1	Down
06	B	P06_B	HGS	0.318349	-3.08798	0.089	0.2	1	Down
06	B	P06_B	SMAD2	0.318392	-2.65719	0.088	0.2	1	Down
06	B	P06_B	NIBAN3	0.318461	4.12138	0.168	0	1	Up
06	B	P06_B	FNBP1	0.320026	3.9103	0.167	0	1	Up
06	B	P06_B	TRIP12	0.320026	4.02327	0.167	0	1	Up
06	B	P06_B	VPS13B	0.320811	3.93729	0.166	0	1	Up
06	B	P06_B	WNK1	0.321598	4.03312	0.166	0	1	Up
06	B	P06_B	YBX1	0.321992	4.18792	0.166	0	1	Up
06	B	P06_B	ARRB2	0.322386	4.08645	0.165	0	1	Up
06	B	P06_B	RAC2	0.322781	3.96922	0.165	0	1	Up
06	B	P06_B	IMMT	0.323216	-1.02019	0.082	0.2	1	Down
06	B	P06_B	GAS6	0.323865	-1.28043	0.084	0.2	1	Down
06	B	P06_B	TGOLN2	0.324366	3.99464	0.164	0	1	Up
06	B	P06_B	IL2RG	0.324763	3.91243	0.164	0	1	Up
06	B	P06_B	C4orf3	0.325508	-1.59846	0.086	0.2	1	Down
06	B	P06_B	CDC42SE1	0.325958	3.99744	0.163	0	1	Up
06	B	P06_B	FOXO3	0.327486	-2.63553	0.09	0.2	1	Down
06	B	P06_B	SLC20A1	0.327557	4.13158	0.162	0	1	Up
06	B	P06_B	CNTRL	0.329164	3.81335	0.161	0	1	Up
06	B	P06_B	NDFIP1	0.329258	-2.63171	0.09	0.2	1	Down
06	B	P06_B	NDE1	0.329396	-3.20343	0.091	0.2	1	Down
06	B	P06_B	MBD2	0.330374	3.8441	0.161	0	1	Up
06	B	P06_B	ADPGK	0.3306	-1.63889	0.087	0.2	1	Down
06	B	P06_B	COTL1	0.330778	3.99127	0.161	0	1	Up
06	B	P06_B	KMT2C	0.330778	3.96343	0.161	0	1	Up
06	B	P06_B	LCOR	0.330819	-1.5298	0.087	0.2	1	Down
06	B	P06_B	CXCL14	0.331066	-1.61613	0.086	0.2	1	Down
06	B	P06_B	NEK6	0.331183	3.91338	0.16	0	1	Up
06	B	P06_B	TRAF5	0.332447	-3.27576	0.092	0.2	1	Down
06	B	P06_B	BNIP3L	0.332576	-0.835574	0.082	0.2	1	Down
06	B	P06_B	CD2	0.333214	3.6996	0.159	0	1	Up
06	B	P06_B	TPM4	0.333621	4.15206	0.159	0	1	Up
06	B	P06_B	IER5	0.33452	-1.93105	0.089	0.2	1	Down
06	B	P06_B	CRTAP	0.334847	4.22098	0.158	0	1	Up
06	B	P06_B	ANKHD1	0.335667	3.88919	0.158	0	1	Up
06	B	P06_B	MT2A	0.3369	4.11195	0.157	0	1	Up
06	B	P06_B	ZMIZ2	0.337312	3.80551	0.157	0	1	Up
06	B	P06_B	PPP1R9B	0.338964	3.86818	0.156	0	1	Up
06	B	P06_B	EDEM1	0.339379	3.90756	0.156	0	1	Up
06	B	P06_B	SEPTIN1	0.339793	3.71391	0.156	0	1	Up
06	B	P06_B	ITGB2	0.340209	3.87091	0.155	0	1	Up
06	B	P06_B	SLC38A2	0.341875	3.94387	0.154	0	1	Up
06	B	P06_B	MAPKAPK2	0.342711	3.87653	0.154	0	1	Up
06	B	P06_B	SLC38A1	0.342711	3.6194	0.154	0	1	Up
06	B	P06_B	KLHL5	0.343092	-1.67247	0.09	0.2	1	Down
06	B	P06_B	STAT1	0.34313	3.81868	0.154	0	1	Up
06	B	P06_B	BASP1	0.343881	-2.4536	0.092	0.2	1	Down
06	B	P06_B	BCL11A	0.343969	3.91046	0.153	0	1	Up
06	B	P06_B	NPDC1	0.34411	-0.852043	0.084	0.2	1	Down
06	B	P06_B	CD69	0.34439	4.05844	0.153	0	1	Up
06	B	P06_B	ARL4C	0.34439	3.82095	0.153	0	1	Up
06	B	P06_B	PPP1R15B	0.344506	-1.55874	0.089	0.2	1	Down
06	B	P06_B	FOSB	0.345654	4.17162	0.152	0	1	Up
06	B	P06_B	IGFLR1	0.345764	-1.12921	0.086	0.2	1	Down
06	B	P06_B	NBEAL2	0.345764	-1.1151	0.086	0.2	1	Down
06	B	P06_B	PTEN	0.346194	-0.917022	0.085	0.2	1	Down
06	B	P06_B	CCND3	0.346499	3.68838	0.152	0	1	Up
06	B	P06_B	RBM6	0.346499	3.79768	0.152	0	1	Up
06	B	P06_B	DNM2	0.346922	3.86596	0.152	0	1	Up
06	B	P06_B	CDKN1B	0.346922	3.82565	0.152	0	1	Up
06	B	P06_B	MOB3A	0.347346	3.63225	0.151	0	1	Up
06	B	P06_B	SRSF5	0.347346	3.81093	0.151	0	1	Up
06	B	P06_B	HNRNPDL	0.347771	3.80249	0.151	0	1	Up
06	B	P06_B	ITPKB	0.347771	3.81456	0.151	0	1	Up
06	B	P06_B	TAOK1	0.347843	-1.04254	0.086	0.2	1	Down
06	B	P06_B	AEBP2	0.348274	-1.14737	0.087	0.2	1	Down
06	B	P06_B	ARRB1	0.348941	-0.883356	0.084	0.2	1	Down
06	B	P06_B	ARAP1	0.349047	3.87041	0.15	0	1	Up
06	B	P06_B	AKAP13	0.349473	3.76915	0.15	0	1	Up
06	B	P06_B	HIST1H1D	0.3499	3.68364	0.15	0	1	Up
06	B	P06_B	APBB1IP	0.3499	3.64832	0.15	0	1	Up
06	B	P06_B	ILF3	0.3499	3.72821	0.15	0	1	Up
06	B	P06_B	VAMP8	0.350328	3.78252	0.15	0	1	Up
06	B	P06_B	BCL3	0.350576	-3.42145	0.096	0.2	1	Down
06	B	P06_B	SP110	0.351184	3.68763	0.149	0	1	Up
06	B	P06_B	CHURC1	0.351328	-1.85925	0.092	0.2	1	Down
06	B	P06_B	CD63	0.351613	4.11987	0.149	0	1	Up
06	B	P06_B	IL10RA	0.352043	3.73305	0.149	0	1	Up
06	B	P06_B	SRCAP	0.352216	-3.25753	0.096	0.2	1	Down
06	B	P06_B	SEPTIN6	0.352903	3.74517	0.148	0	1	Up
06	B	P06_B	NCBP2	0.353694	-1.07713	0.087	0.2	1	Down
06	B	P06_B	TRABD	0.354198	3.79321	0.148	0	1	Up
06	B	P06_B	NFKB2	0.354631	3.73036	0.147	0	1	Up
06	B	P06_B	CCDC50	0.355064	3.77538	0.147	0	1	Up
06	B	P06_B	RERE	0.355064	3.78188	0.147	0	1	Up
06	B	P06_B	ISG20	0.355497	3.68658	0.147	0	1	Up
06	B	P06_B	KDM2A	0.355932	3.76779	0.147	0	1	Up
06	B	P06_B	ARHGAP9	0.356366	3.69588	0.147	0	1	Up
06	B	P06_B	VAV1	0.356382	-1.19207	0.088	0.2	1	Down
06	B	P06_B	AP1B1	0.356561	-2.64336	0.096	0.2	1	Down
06	B	P06_B	HNRNPA0	0.357237	3.80407	0.146	0	1	Up
06	B	P06_B	ATP2A3	0.357237	3.55606	0.146	0	1	Up
06	B	P06_B	TIMP3	0.357674	4.17902	0.146	0	1	Up
06	B	P06_B	TRPS1	0.357733	-1.72367	0.093	0.2	1	Down
06	B	P06_B	EXOC4	0.357897	-1.10733	0.088	0.2	1	Down
06	B	P06_B	CCN2	0.358111	4.50179	0.146	0	1	Up
06	B	P06_B	EVI2B	0.358111	3.54758	0.146	0	1	Up
06	B	P06_B	ANKRD12	0.358351	-1.54469	0.092	0.2	1	Down
06	B	P06_B	CCSER2	0.358477	-2.82885	0.096	0.2	1	Down
06	B	P06_B	SLFN5	0.358986	3.77325	0.145	0	1	Up
06	B	P06_B	USP34	0.358986	3.63212	0.145	0	1	Up
06	B	P06_B	SUN2	0.358986	3.55669	0.145	0	1	Up
06	B	P06_B	TMUB2	0.359023	-0.96571	0.087	0.2	1	Down
06	B	P06_B	BAG6	0.359424	3.81721	0.145	0	1	Up
06	B	P06_B	KANSL1	0.359863	3.76632	0.145	0	1	Up
06	B	P06_B	LAMP1	0.359863	3.88526	0.145	0	1	Up
06	B	P06_B	HCLS1	0.360743	3.71867	0.144	0	1	Up
06	B	P06_B	OS9	0.361184	3.81229	0.144	0	1	Up
06	B	P06_B	THEMIS2	0.361184	3.83995	0.144	0	1	Up
06	B	P06_B	HIPK3	0.361625	3.83672	0.144	0	1	Up
06	B	P06_B	LIMD1	0.361829	-1.19053	0.09	0.2	1	Down
06	B	P06_B	SRSF2	0.362509	3.73737	0.143	0	1	Up
06	B	P06_B	KLRK1	0.362509	3.68795	0.143	0	1	Up
06	B	P06_B	CTDSP2	0.362952	3.80483	0.143	0	1	Up
06	B	P06_B	DPP7	0.362952	3.78558	0.143	0	1	Up
06	B	P06_B	ANKRD17	0.363011	-1.86865	0.094	0.2	1	Down
06	B	P06_B	EIF2AK2	0.363206	-1.05573	0.088	0.2	1	Down
06	B	P06_B	CASK	0.363362	-1.12725	0.089	0.2	1	Down
06	B	P06_B	ITPR2	0.364283	3.72044	0.142	0	1	Up
06	B	P06_B	EPN1	0.36476	-2.61108	0.097	0.2	1	Down
06	B	P06_B	NNMT	0.365174	4.04236	0.142	0	1	Up
06	B	P06_B	HNRNPF	0.365174	3.78845	0.142	0	1	Up
06	B	P06_B	BRD4	0.365174	3.59015	0.142	0	1	Up
06	B	P06_B	MRNIP	0.365239	-3.52875	0.098	0.2	1	Down
06	B	P06_B	CNBP	0.36562	3.73249	0.142	0	1	Up
06	B	P06_B	DOCK2	0.366066	3.68641	0.142	0	1	Up
06	B	P06_B	SENP6	0.366514	3.68254	0.141	0	1	Up
06	B	P06_B	NPEPL1	0.366863	-0.926651	0.088	0.2	1	Down
06	B	P06_B	HNRNPL	0.36741	3.81639	0.141	0	1	Up
06	B	P06_B	CD48	0.36741	3.6795	0.141	0	1	Up
06	B	P06_B	PCM1	0.367858	3.64826	0.141	0	1	Up
06	B	P06_B	SPG21	0.367914	-1.06729	0.09	0.2	1	Down
06	B	P06_B	CYTH1	0.368308	3.63668	0.14	0	1	Up
06	B	P06_B	NLRP1	0.368308	3.59627	0.14	0	1	Up
06	B	P06_B	WDFY4	0.368758	3.80515	0.14	0	1	Up
06	B	P06_B	H1FX	0.368758	3.60235	0.14	0	1	Up
06	B	P06_B	SUMO2	0.368767	-0.965011	0.088	0.2	1	Down
06	B	P06_B	CDC42SE2	0.369208	3.61531	0.14	0	1	Up
06	B	P06_B	BTBD2	0.369652	-1.06362	0.089	0.2	1	Down
06	B	P06_B	EIF4EBP2	0.370111	3.78806	0.139	0	1	Up
06	B	P06_B	CLEC10A	0.370563	4.01804	0.139	0	1	Up
06	B	P06_B	TCIRG1	0.370563	3.67425	0.139	0	1	Up
06	B	P06_B	EID1	0.371469	3.73579	0.139	0	1	Up
06	B	P06_B	ITM2B	0.371923	3.75586	0.139	0	1	Up
06	B	P06_B	PFDN5	0.371923	3.70031	0.139	0	1	Up
06	B	P06_B	SPG7	0.372832	3.70812	0.138	0	1	Up
06	B	P06_B	CABIN1	0.373712	-0.954664	0.089	0.2	1	Down
06	B	P06_B	CTDSP1	0.373744	3.6672	0.138	0	1	Up
06	B	P06_B	DIDO1	0.374658	3.56646	0.137	0	1	Up
06	B	P06_B	STAG1	0.374658	3.74766	0.137	0	1	Up
06	B	P06_B	CCNL1	0.374658	3.67623	0.137	0	1	Up
06	B	P06_B	STAT2	0.375575	3.62956	0.137	0	1	Up
06	B	P06_B	SETD5	0.375575	3.69631	0.137	0	1	Up
06	B	P06_B	ARL6IP4	0.376493	3.72674	0.136	0	1	Up
06	B	P06_B	FBXW7	0.376493	3.51146	0.136	0	1	Up
06	B	P06_B	IFI6	0.376756	-2.17976	0.098	0.2	1	Down
06	B	P06_B	YPEL3	0.376953	3.60781	0.136	0	1	Up
06	B	P06_B	WDR82	0.377414	3.60507	0.136	0	1	Up
06	B	P06_B	PPP1R18	0.377414	3.5974	0.136	0	1	Up
06	B	P06_B	SLA	0.377414	3.62943	0.136	0	1	Up
06	B	P06_B	MTCH1	0.377875	3.76861	0.136	0	1	Up
06	B	P06_B	RAPGEF1	0.377875	3.59089	0.136	0	1	Up
06	B	P06_B	IFITM3	0.378337	3.92436	0.135	0	1	Up
06	B	P06_B	DEF6	0.378337	3.54013	0.135	0	1	Up
06	B	P06_B	DCAF8	0.3788	3.56973	0.135	0	1	Up
06	B	P06_B	EML4	0.3788	3.4664	0.135	0	1	Up
06	B	P06_B	CNDP2	0.378863	-2.99018	0.1	0.2	1	Down
06	B	P06_B	TSC22D3	0.379017	0.208637	0.495	0.2	1	Up
06	B	P06_B	LGMN	0.379263	3.91702	0.135	0	1	Up
06	B	P06_B	MS4A7	0.379263	3.84749	0.135	0	1	Up
06	B	P06_B	ARHGAP30	0.379263	3.51543	0.135	0	1	Up
06	B	P06_B	MAF	0.379727	3.9528	0.135	0	1	Up
06	B	P06_B	ZRANB2	0.380191	3.50998	0.134	0	1	Up
06	B	P06_B	PRRC2C	0.380191	3.55591	0.134	0	1	Up
06	B	P06_B	ARID1A	0.380829	-3.09753	0.101	0.2	1	Down
06	B	P06_B	HDLBP	0.380967	-0.950043	0.09	0.2	1	Down
06	B	P06_B	UTRN	0.381121	3.57097	0.134	0	1	Up
06	B	P06_B	TRAM1	0.381121	3.68547	0.134	0	1	Up
06	B	P06_B	C1orf162	0.381587	3.77384	0.134	0	1	Up
06	B	P06_B	CYBC1	0.381587	3.57281	0.134	0	1	Up
06	B	P06_B	FNBP4	0.381587	3.5601	0.134	0	1	Up
06	B	P06_B	POLR2A	0.382054	3.63004	0.133	0	1	Up
06	B	P06_B	CMIP	0.382181	-0.971746	0.091	0.2	1	Down
06	B	P06_B	ADA2	0.382521	3.5262	0.133	0	1	Up
06	B	P06_B	ARF6	0.382521	3.59419	0.133	0	1	Up
06	B	P06_B	PML	0.382763	-0.843377	0.091	0.2	1	Down
06	B	P06_B	RASSF2	0.383457	3.58871	0.133	0	1	Up
06	B	P06_B	BET1L	0.384242	-3.03561	0.102	0.2	1	Down
06	B	P06_B	RAB11B	0.384396	3.66449	0.132	0	1	Up
06	B	P06_B	LUC7L	0.384396	3.64831	0.132	0	1	Up
06	B	P06_B	CTSH	0.384396	3.71015	0.132	0	1	Up
06	B	P06_B	VEGFB	0.384866	3.68513	0.132	0	1	Up
06	B	P06_B	ALG13	0.384866	3.68407	0.132	0	1	Up
06	B	P06_B	EMP3	0.384866	3.59041	0.132	0	1	Up
06	B	P06_B	SLC25A6	0.385808	3.68758	0.132	0	1	Up
06	B	P06_B	PRKAR1A	0.385808	3.73404	0.132	0	1	Up
06	B	P06_B	PARVG	0.385808	3.54084	0.132	0	1	Up
06	B	P06_B	YBX3	0.385808	3.75785	0.132	0	1	Up
06	B	P06_B	FCGRT	0.385808	3.81908	0.132	0	1	Up
06	B	P06_B	PFKFB3	0.38628	3.7357	0.131	0	1	Up
06	B	P06_B	ID2	0.38628	3.76271	0.131	0	1	Up
06	B	P06_B	ATP5F1E	0.38628	3.57049	0.131	0	1	Up
06	B	P06_B	CD79A	0.38628	3.5718	0.131	0	1	Up
06	B	P06_B	HELZ	0.386718	-0.915031	0.092	0.2	1	Down
06	B	P06_B	CELF1	0.387449	-0.884088	0.092	0.2	1	Down
06	B	P06_B	SLC7A6	0.3877	3.46368	0.131	0	1	Up
06	B	P06_B	NCOR2	0.388175	3.53724	0.13	0	1	Up
06	B	P06_B	HSP90AB1	0.38865	3.60992	0.13	0	1	Up
06	B	P06_B	PRPF4B	0.38865	3.53572	0.13	0	1	Up
06	B	P06_B	NDUFA10	0.389101	-1.01908	0.092	0.2	1	Down
06	B	P06_B	ZNF644	0.389125	3.54424	0.13	0	1	Up
06	B	P06_B	KHNYN	0.389243	-0.977675	0.093	0.2	1	Down
06	B	P06_B	ATRX	0.389602	3.53958	0.13	0	1	Up
06	B	P06_B	IQSEC1	0.390079	3.60776	0.13	0	1	Up
06	B	P06_B	TMEM63A	0.390079	3.48565	0.13	0	1	Up
06	B	P06_B	TNK2	0.390556	3.38704	0.129	0	1	Up
06	B	P06_B	DDX17	0.390556	3.45688	0.129	0	1	Up
06	B	P06_B	WDFY2	0.391017	-0.844146	0.092	0.2	1	Down
06	B	P06_B	GSTP1	0.391513	3.69414	0.129	0	1	Up
06	B	P06_B	N4BP2L2	0.393434	3.56758	0.128	0	1	Up
06	B	P06_B	HBS1L	0.393434	3.53397	0.128	0	1	Up
06	B	P06_B	HERC4	0.393916	3.5754	0.128	0	1	Up
06	B	P06_B	MYH9	0.393916	3.50315	0.128	0	1	Up
06	B	P06_B	TAP2	0.393916	3.46416	0.128	0	1	Up
06	B	P06_B	PJA2	0.393916	3.42475	0.128	0	1	Up
06	B	P06_B	ANXA5	0.394399	3.66895	0.127	0	1	Up
06	B	P06_B	PICALM	0.394399	3.40831	0.127	0	1	Up
06	B	P06_B	ZNF655	0.394399	3.44217	0.127	0	1	Up
06	B	P06_B	SFRP2	0.394882	4.32271	0.127	0	1	Up
06	B	P06_B	QKI	0.394882	3.7037	0.127	0	1	Up
06	B	P06_B	REL	0.395365	3.50026	0.127	0	1	Up
06	B	P06_B	RBM39	0.396335	3.45449	0.127	0	1	Up
06	B	P06_B	RAP2B	0.396689	-2.17873	0.102	0.2	1	Down
06	B	P06_B	SLC38A10	0.396821	3.48323	0.126	0	1	Up
06	B	P06_B	CPSF7	0.396959	-1.33428	0.097	0.2	1	Down
06	B	P06_B	LAMB1	0.397064	-0.829755	0.092	0.2	1	Down
06	B	P06_B	USP9X	0.397794	3.50948	0.126	0	1	Up
06	B	P06_B	CPNE1	0.397794	3.42552	0.126	0	1	Up
06	B	P06_B	CASP8	0.397794	3.46333	0.126	0	1	Up
06	B	P06_B	TCF7	0.39877	3.37243	0.125	0	1	Up
06	B	P06_B	APOL2	0.39904	-0.922965	0.094	0.2	1	Down
06	B	P06_B	GUK1	0.399258	3.69728	0.125	0	1	Up
06	B	P06_B	PRMT2	0.399258	3.43443	0.125	0	1	Up
06	B	P06_B	SMAD3	0.399258	3.5094	0.125	0	1	Up
06	B	P06_B	PIK3CD	0.399258	3.40935	0.125	0	1	Up
06	B	P06_B	IRF1	0.399336	-2.277	0.103	0.2	1	Down
06	B	P06_B	PLXDC2	0.399576	-0.791904	0.092	0.2	1	Down
06	B	P06_B	ETV6	0.399589	-3.01657	0.104	0.2	1	Down
06	B	P06_B	TMC6	0.399748	3.34804	0.125	0	1	Up
06	B	P06_B	HTRA1	0.400238	3.87329	0.125	0	1	Up
06	B	P06_B	TASOR	0.400344	-0.886368	0.094	0.2	1	Down
06	B	P06_B	PRDM1	0.400729	3.37929	0.125	0	1	Up
06	B	P06_B	EIF4A2	0.400729	3.55312	0.125	0	1	Up
06	B	P06_B	NHP2	0.400754	-0.817168	0.093	0.2	1	Down
06	B	P06_B	RABGGTB	0.401057	-0.941062	0.094	0.2	1	Down
06	B	P06_B	TPM2	0.40122	3.76158	0.124	0	1	Up
06	B	P06_B	KLF9	0.40122	3.73581	0.124	0	1	Up
06	B	P06_B	IRF3	0.40122	3.54788	0.124	0	1	Up
06	B	P06_B	MYC	0.40122	3.73417	0.124	0	1	Up
06	B	P06_B	CHCHD2	0.40122	3.55389	0.124	0	1	Up
06	B	P06_B	USP15	0.401712	3.41656	0.124	0	1	Up
06	B	P06_B	HEXA	0.401794	-0.864137	0.094	0.2	1	Down
06	B	P06_B	HMGN4	0.401844	-0.864532	0.094	0.2	1	Down
06	B	P06_B	PSMB8	0.402205	3.39878	0.124	0	1	Up
06	B	P06_B	EZR	0.402205	3.52045	0.124	0	1	Up
06	B	P06_B	STK10	0.402205	3.43707	0.124	0	1	Up
06	B	P06_B	SLC44A2	0.402699	3.46188	0.124	0	1	Up
06	B	P06_B	NPLOC4	0.402802	-1.39604	0.098	0.2	1	Down
06	B	P06_B	C1QA	0.403193	3.79623	0.123	0	1	Up
06	B	P06_B	ATF4	0.403471	-1.3064	0.098	0.2	1	Down
06	B	P06_B	MYO15B	0.403687	3.5791	0.123	0	1	Up
06	B	P06_B	SYNRG	0.403687	3.34678	0.123	0	1	Up
06	B	P06_B	USP48	0.404183	3.43646	0.123	0	1	Up
06	B	P06_B	HIGD2A	0.404183	3.58396	0.123	0	1	Up
06	B	P06_B	TBC1D2B	0.404679	3.54354	0.123	0	1	Up
06	B	P06_B	EVL	0.405536	1.52383	0.365	0.2	1	Up
06	B	P06_B	PDCD6IP	0.405629	-0.837405	0.095	0.2	1	Down
06	B	P06_B	TTC14	0.405673	3.40314	0.122	0	1	Up
06	B	P06_B	SPOCK2	0.406171	3.33328	0.122	0	1	Up
06	B	P06_B	CREBZF	0.406171	3.46946	0.122	0	1	Up
06	B	P06_B	ZAP70	0.406171	3.37693	0.122	0	1	Up
06	B	P06_B	CAB39	0.406171	3.39688	0.122	0	1	Up
06	B	P06_B	CSNK1D	0.406171	3.46917	0.122	0	1	Up
06	B	P06_B	IRF9	0.406407	-1.52031	0.1	0.2	1	Down
06	B	P06_B	SNU13	0.406669	3.53527	0.122	0	1	Up
06	B	P06_B	ITGAL	0.406669	3.35385	0.122	0	1	Up
06	B	P06_B	KAT6A	0.406669	3.3258	0.122	0	1	Up
06	B	P06_B	PRPF3	0.407169	3.48651	0.122	0	1	Up
06	B	P06_B	PTPRS	0.407169	3.66683	0.122	0	1	Up
06	B	P06_B	CD163	0.407169	3.83396	0.122	0	1	Up
06	B	P06_B	SUMO3	0.407169	3.4768	0.122	0	1	Up
06	B	P06_B	WASF2	0.407169	3.5598	0.122	0	1	Up
06	B	P06_B	TIMP2	0.407669	3.77602	0.121	0	1	Up
06	B	P06_B	ADD1	0.407669	3.35629	0.121	0	1	Up
06	B	P06_B	ANKRD13D	0.407669	3.46989	0.121	0	1	Up
06	B	P06_B	IL16	0.407669	3.3405	0.121	0	1	Up
06	B	P06_B	SMARCA5	0.40817	3.34369	0.121	0	1	Up
06	B	P06_B	TM9SF2	0.40817	3.46543	0.121	0	1	Up
06	B	P06_B	BAZ1B	0.408629	-1.43658	0.1	0.2	1	Down
06	B	P06_B	ADD3	0.408671	3.44626	0.121	0	1	Up
06	B	P06_B	PLAAT4	0.409173	3.50483	0.121	0	1	Up
06	B	P06_B	CSF2RA	0.409173	3.51394	0.121	0	1	Up
06	B	P06_B	EPS15	0.409676	3.47762	0.12	0	1	Up
06	B	P06_B	GZMB	0.409676	3.93435	0.12	0	1	Up
06	B	P06_B	KLC1	0.409676	3.49479	0.12	0	1	Up
06	B	P06_B	NUCB1	0.410179	3.5984	0.12	0	1	Up
06	B	P06_B	CYBB	0.410179	3.53407	0.12	0	1	Up
06	B	P06_B	ZNF638	0.410179	3.40332	0.12	0	1	Up
06	B	P06_B	GPR183	0.410683	3.54983	0.12	0	1	Up
06	B	P06_B	ELK4	0.410683	3.38302	0.12	0	1	Up
06	B	P06_B	JMJD1C	0.410683	3.42253	0.12	0	1	Up
06	B	P06_B	MORC3	0.410683	3.34002	0.12	0	1	Up
06	B	P06_B	DDX6	0.410683	3.42237	0.12	0	1	Up
06	B	P06_B	IDS	0.411048	-3.51229	0.107	0.2	1	Down
06	B	P06_B	SKI	0.411188	3.46025	0.12	0	1	Up
06	B	P06_B	ORMDL1	0.411343	-1.41263	0.1	0.2	1	Down
06	B	P06_B	SRRM1	0.411693	3.36243	0.119	0	1	Up
06	B	P06_B	GAK	0.412199	3.42254	0.119	0	1	Up
06	B	P06_B	ARF1	0.412483	-0.867676	0.095	0.2	1	Down
06	B	P06_B	NDUFV1	0.412706	3.547	0.119	0	1	Up
06	B	P06_B	JAK3	0.412706	3.26253	0.119	0	1	Up
06	B	P06_B	UQCRB	0.413068	-3.33037	0.108	0.2	1	Down
06	B	P06_B	SARAF	0.413214	3.33696	0.119	0	1	Up
06	B	P06_B	ATF7IP	0.413214	3.33367	0.119	0	1	Up
06	B	P06_B	TNIP1	0.413722	3.38067	0.119	0	1	Up
06	B	P06_B	BIRC3	0.413722	3.28543	0.119	0	1	Up
06	B	P06_B	RASSF5	0.414071	-3.01364	0.107	0.2	1	Down
06	B	P06_B	STAB1	0.414416	-2.00851	0.104	0.2	1	Down
06	B	P06_B	FLOT2	0.41474	3.3415	0.118	0	1	Up
06	B	P06_B	CDC16	0.41525	3.41483	0.118	0	1	Up
06	B	P06_B	CTSK	0.41525	3.79355	0.118	0	1	Up
06	B	P06_B	NABP1	0.41525	3.38728	0.118	0	1	Up
06	B	P06_B	USP25	0.415761	3.26397	0.118	0	1	Up
06	B	P06_B	HMGN1	0.416785	3.47935	0.117	0	1	Up
06	B	P06_B	MAF1	0.416785	3.5102	0.117	0	1	Up
06	B	P06_B	PRKCB	0.416785	3.53209	0.117	0	1	Up
06	B	P06_B	CMPK1	0.416785	3.45688	0.117	0	1	Up
06	B	P06_B	SAFB2	0.416785	3.32283	0.117	0	1	Up
06	B	P06_B	PSMB9	0.416785	3.464	0.117	0	1	Up
06	B	P06_B	PSMB10	0.416785	3.33382	0.117	0	1	Up
06	B	P06_B	ESYT1	0.416914	-2.44608	0.106	0.2	1	Down
06	B	P06_B	URI1	0.417298	3.41945	0.117	0	1	Up
06	B	P06_B	DRAP1	0.417812	3.40963	0.117	0	1	Up
06	B	P06_B	TC2N	0.417812	3.31949	0.117	0	1	Up
06	B	P06_B	ASPH	0.417812	3.5275	0.117	0	1	Up
06	B	P06_B	INTS4	0.418286	-0.889173	0.097	0.2	1	Down
06	B	P06_B	TAB2	0.418327	3.34091	0.116	0	1	Up
06	B	P06_B	FCER1A	0.418842	3.75539	0.116	0	1	Up
06	B	P06_B	LUC7L2	0.418842	3.37377	0.116	0	1	Up
06	B	P06_B	SCAF11	0.418842	3.32091	0.116	0	1	Up
06	B	P06_B	MARCKS	0.419358	3.42371	0.116	0	1	Up
06	B	P06_B	SP140	0.419358	3.26975	0.116	0	1	Up
06	B	P06_B	SIPA1	0.419358	3.37606	0.116	0	1	Up
06	B	P06_B	CDC37	0.419358	3.31474	0.116	0	1	Up
06	B	P06_B	ZBTB16	0.419874	3.56155	0.116	0	1	Up
06	B	P06_B	GRN	0.420477	-2.43808	0.107	0.2	1	Down
06	B	P06_B	NME2	0.420909	3.46014	0.115	0	1	Up
06	B	P06_B	MBTPS1	0.421306	-1.67861	0.104	0.2	1	Down
06	B	P06_B	CSK	0.421428	3.19979	0.115	0	1	Up
06	B	P06_B	TSC22D4	0.421428	3.43774	0.115	0	1	Up
06	B	P06_B	SASH3	0.421428	3.20642	0.115	0	1	Up
06	B	P06_B	SELENOF	0.421428	3.32654	0.115	0	1	Up
06	B	P06_B	HNRNPUL2	0.421948	3.29915	0.115	0	1	Up
06	B	P06_B	MAX	0.421948	3.32815	0.115	0	1	Up
06	B	P06_B	DAZAP2	0.421948	3.41386	0.115	0	1	Up
06	B	P06_B	TLN1	0.422468	3.38396	0.115	0	1	Up
06	B	P06_B	TCF4	0.422468	3.45865	0.115	0	1	Up
06	B	P06_B	BRD1	0.422468	3.37882	0.115	0	1	Up
06	B	P06_B	MPRIP	0.422468	3.44058	0.115	0	1	Up
06	B	P06_B	BIRC6	0.422989	3.19356	0.114	0	1	Up
06	B	P06_B	PTPN1	0.42351	3.27747	0.114	0	1	Up
06	B	P06_B	ATP2B4	0.42351	3.45256	0.114	0	1	Up
06	B	P06_B	SPCS1	0.42351	3.24626	0.114	0	1	Up
06	B	P06_B	TNFRSF14	0.42351	3.22924	0.114	0	1	Up
06	B	P06_B	APRT	0.424556	3.36542	0.114	0	1	Up
06	B	P06_B	ST6GAL1	0.424556	3.23256	0.114	0	1	Up
06	B	P06_B	PRPF38B	0.424556	3.2951	0.114	0	1	Up
06	B	P06_B	KIF5B	0.425079	3.38973	0.113	0	1	Up
06	B	P06_B	FAM214A	0.425079	3.1526	0.113	0	1	Up
06	B	P06_B	BANK1	0.425079	3.2358	0.113	0	1	Up
06	B	P06_B	SAFB	0.425604	3.35846	0.113	0	1	Up
06	B	P06_B	AKAP9	0.425604	3.22994	0.113	0	1	Up
06	B	P06_B	PRKACA	0.426129	3.57741	0.113	0	1	Up
06	B	P06_B	PHF1	0.426129	3.34218	0.113	0	1	Up
06	B	P06_B	STAU2	0.426129	3.35047	0.113	0	1	Up
06	B	P06_B	PNPLA2	0.426129	3.40262	0.113	0	1	Up
06	B	P06_B	SERP1	0.426655	3.47907	0.113	0	1	Up
06	B	P06_B	ZC3HAV1	0.426655	3.22999	0.113	0	1	Up
06	B	P06_B	PPP1R12C	0.426657	-0.659689	0.095	0.2	1	Down
06	B	P06_B	SDF4	0.427044	-0.780424	0.098	0.2	1	Down
06	B	P06_B	KCNAB2	0.427182	3.283	0.113	0	1	Up
06	B	P06_B	ZNF609	0.42739	-1.29267	0.102	0.2	1	Down
06	B	P06_B	CD55	0.427475	-0.677633	0.097	0.2	1	Down
06	B	P06_B	FAM107B	0.427709	3.23529	0.112	0	1	Up
06	B	P06_B	EPC1	0.427709	3.21445	0.112	0	1	Up
06	B	P06_B	IKZF3	0.427709	3.22077	0.112	0	1	Up
06	B	P06_B	PDE7A	0.427709	3.19628	0.112	0	1	Up
06	B	P06_B	CGGBP1	0.428237	3.35154	0.112	0	1	Up
06	B	P06_B	PRPF40A	0.428237	3.29748	0.112	0	1	Up
06	B	P06_B	GIMAP7	0.428237	3.31575	0.112	0	1	Up
06	B	P06_B	LPXN	0.428237	3.18716	0.112	0	1	Up
06	B	P06_B	EIF4B	0.428578	-0.783252	0.099	0.2	1	Down
06	B	P06_B	SIGIRR	0.428766	3.24796	0.112	0	1	Up
06	B	P06_B	CD99	0.428766	3.54045	0.112	0	1	Up
06	B	P06_B	EFHD2	0.429296	3.32829	0.112	0	1	Up
06	B	P06_B	PEA15	0.429296	3.5092	0.112	0	1	Up
06	B	P06_B	JAK1	0.429296	3.20244	0.112	0	1	Up
06	B	P06_B	COX7C	0.429296	3.45462	0.112	0	1	Up
06	B	P06_B	ZFP36L1	0.429773	-0.653072	0.279	0.4	1	Down
06	B	P06_B	CREBL2	0.429826	3.4169	0.111	0	1	Up
06	B	P06_B	YPEL5	0.429826	3.43447	0.111	0	1	Up
06	B	P06_B	MAP4K4	0.429826	3.45944	0.111	0	1	Up
06	B	P06_B	DUSP22	0.429826	3.29332	0.111	0	1	Up
06	B	P06_B	ARHGEF2	0.430357	3.39066	0.111	0	1	Up
06	B	P06_B	PHC3	0.430357	3.17161	0.111	0	1	Up
06	B	P06_B	ADAM19	0.430357	3.2248	0.111	0	1	Up
06	B	P06_B	GRK6	0.430357	3.19456	0.111	0	1	Up
06	B	P06_B	DDT	0.430889	3.28336	0.111	0	1	Up
06	B	P06_B	PIM2	0.430889	3.4074	0.111	0	1	Up
06	B	P06_B	SERINC1	0.430889	3.36841	0.111	0	1	Up
06	B	P06_B	BSDC1	0.430889	3.29882	0.111	0	1	Up
06	B	P06_B	APOBR	0.430903	-0.771261	0.097	0.2	1	Down
06	B	P06_B	MINK1	0.431422	3.37087	0.111	0	1	Up
06	B	P06_B	CD96	0.431422	3.09841	0.111	0	1	Up
06	B	P06_B	UBP1	0.431955	3.20113	0.11	0	1	Up
06	B	P06_B	RBL2	0.431955	3.24741	0.11	0	1	Up
06	B	P06_B	BAX	0.431955	3.26556	0.11	0	1	Up
06	B	P06_B	SYMPK	0.43249	3.26652	0.11	0	1	Up
06	B	P06_B	ADAM28	0.43249	3.22392	0.11	0	1	Up
06	B	P06_B	IGLC1	0.43249	4.84928	0.11	0	1	Up
06	B	P06_B	MGAT1	0.433025	3.34787	0.11	0	1	Up
06	B	P06_B	RIN3	0.433025	3.36699	0.11	0	1	Up
06	B	P06_B	SELENOM	0.433025	3.39054	0.11	0	1	Up
06	B	P06_B	CLSTN3	0.433025	3.23049	0.11	0	1	Up
06	B	P06_B	HNRNPA2B1	0.433494	-1.44719	0.287	0.4	1	Down
06	B	P06_B	PCF11	0.43356	3.08878	0.11	0	1	Up
06	B	P06_B	FCER1G	0.43356	3.48369	0.11	0	1	Up
06	B	P06_B	TRIM44	0.43356	3.3237	0.11	0	1	Up
06	B	P06_B	XAF1	0.43356	3.13495	0.11	0	1	Up
06	B	P06_B	AKAP17A	0.433561	-1.28658	0.103	0.2	1	Down
06	B	P06_B	PTPN6	0.433852	-1.34906	0.105	0.2	1	Down
06	B	P06_B	KLHDC4	0.434097	3.29487	0.11	0	1	Up
06	B	P06_B	RNASET2	0.434097	3.32153	0.11	0	1	Up
06	B	P06_B	TUT4	0.434097	3.14216	0.11	0	1	Up
06	B	P06_B	RAP1A	0.434097	3.17811	0.11	0	1	Up
06	B	P06_B	KLF4	0.434634	3.64978	0.109	0	1	Up
06	B	P06_B	PTMS	0.434634	3.54833	0.109	0	1	Up
06	B	P06_B	KIAA0100	0.434634	3.23542	0.109	0	1	Up
06	B	P06_B	TMEM173	0.434634	3.25511	0.109	0	1	Up
06	B	P06_B	SEC62	0.434634	3.25561	0.109	0	1	Up
06	B	P06_B	POLR1D	0.434634	3.38525	0.109	0	1	Up
06	B	P06_B	RSRC2	0.434634	3.4189	0.109	0	1	Up
06	B	P06_B	PHYKPL	0.434634	3.24291	0.109	0	1	Up
06	B	P06_B	ERN1	0.435172	3.44343	0.109	0	1	Up
06	B	P06_B	NBL1	0.435172	3.55608	0.109	0	1	Up
06	B	P06_B	TMEM219	0.435172	3.29502	0.109	0	1	Up
06	B	P06_B	UXT	0.435172	3.2063	0.109	0	1	Up
06	B	P06_B	SIN3B	0.435277	-3.35829	0.112	0.2	1	Down
06	B	P06_B	CHKB	0.435711	3.40799	0.109	0	1	Up
06	B	P06_B	RASGRP2	0.435711	3.12457	0.109	0	1	Up
06	B	P06_B	STX4	0.436152	-0.766553	0.099	0.2	1	Down
06	B	P06_B	AOAH	0.43625	3.2593	0.109	0	1	Up
06	B	P06_B	MT-ND2	0.436593	-1.50169	0.345	0.4	1	Down
06	B	P06_B	WBP1	0.43679	3.35984	0.108	0	1	Up
06	B	P06_B	DMTF1	0.43679	3.31259	0.108	0	1	Up
06	B	P06_B	ITSN2	0.437332	3.23221	0.108	0	1	Up
06	B	P06_B	CNOT6L	0.437332	3.17821	0.108	0	1	Up
06	B	P06_B	ATF6B	0.437332	3.2014	0.108	0	1	Up
06	B	P06_B	SPARCL1	0.437332	3.37765	0.108	0	1	Up
06	B	P06_B	ECH1	0.437873	3.34207	0.108	0	1	Up
06	B	P06_B	UBXN4	0.437873	3.28908	0.108	0	1	Up
06	B	P06_B	MPV17	0.438416	3.14847	0.108	0	1	Up
06	B	P06_B	FMNL1	0.438416	3.19317	0.108	0	1	Up
06	B	P06_B	KMT2D	0.438416	3.27935	0.108	0	1	Up
06	B	P06_B	PPP4R3B	0.438416	3.20442	0.108	0	1	Up
06	B	P06_B	EIF3B	0.438783	-1.27557	0.105	0.2	1	Down
06	B	P06_B	TLE5	0.438959	3.28284	0.108	0	1	Up
06	B	P06_B	ACTN4	0.438959	3.36065	0.108	0	1	Up
06	B	P06_B	ZNRF2	0.438959	3.25668	0.108	0	1	Up
06	B	P06_B	GDI1	0.438959	3.33233	0.108	0	1	Up
06	B	P06_B	NIN	0.438959	3.167	0.108	0	1	Up
06	B	P06_B	MAP3K8	0.439504	3.35457	0.107	0	1	Up
06	B	P06_B	NUMA1	0.439504	3.25159	0.107	0	1	Up
06	B	P06_B	ZDHHC17	0.439564	-1.23399	0.104	0.2	1	Down
06	B	P06_B	DST	0.440049	3.38091	0.107	0	1	Up
06	B	P06_B	ATP11B	0.440049	3.21792	0.107	0	1	Up
06	B	P06_B	SLC40A1	0.440049	3.42653	0.107	0	1	Up
06	B	P06_B	PCNX1	0.440049	3.18259	0.107	0	1	Up
06	B	P06_B	TMEM50A	0.440617	-1.24294	0.105	0.2	1	Down
06	B	P06_B	BLK	0.441141	3.01872	0.107	0	1	Up
06	B	P06_B	STX7	0.441141	3.20936	0.107	0	1	Up
06	B	P06_B	TM9SF3	0.441141	3.04104	0.107	0	1	Up
06	B	P06_B	BTG1	0.441478	0.258301	0.448	0.2	1	Up
06	B	P06_B	LIX1L	0.441688	3.20691	0.106	0	1	Up
06	B	P06_B	RUNX1	0.442236	3.31076	0.106	0	1	Up
06	B	P06_B	PIK3IP1	0.442236	3.03892	0.106	0	1	Up
06	B	P06_B	EIF4E3	0.442236	3.17814	0.106	0	1	Up
06	B	P06_B	FGD2	0.442785	3.25198	0.106	0	1	Up
06	B	P06_B	S100A11	0.442785	3.53263	0.106	0	1	Up
06	B	P06_B	RCSD1	0.442785	3.24538	0.106	0	1	Up
06	B	P06_B	IFI44L	0.442988	-2.67148	0.112	0.2	1	Down
06	B	P06_B	MYO9B	0.443068	-0.940633	0.102	0.2	1	Down
06	B	P06_B	PUM2	0.443335	3.1882	0.106	0	1	Up
06	B	P06_B	FAM102A	0.443335	3.20121	0.106	0	1	Up
06	B	P06_B	ATG16L2	0.443886	3.40425	0.105	0	1	Up
06	B	P06_B	CAND1	0.443886	3.19908	0.105	0	1	Up
06	B	P06_B	CAPG	0.444437	3.36357	0.105	0	1	Up
06	B	P06_B	USP4	0.444437	3.25492	0.105	0	1	Up
06	B	P06_B	COLGALT1	0.444437	3.30194	0.105	0	1	Up
06	B	P06_B	NCKAP1L	0.444437	3.24814	0.105	0	1	Up
06	B	P06_B	TUBGCP6	0.44481	-1.2336	0.106	0.2	1	Down
06	B	P06_B	ESYT2	0.445248	-1.33288	0.106	0.2	1	Down
06	B	P06_B	MAN2B1	0.445542	3.2982	0.105	0	1	Up
06	B	P06_B	CHTOP	0.445542	3.05622	0.105	0	1	Up
06	B	P06_B	AHR	0.445542	3.26688	0.105	0	1	Up
06	B	P06_B	ODF3B	0.446096	3.35378	0.105	0	1	Up
06	B	P06_B	PRDM2	0.446096	3.06199	0.105	0	1	Up
06	B	P06_B	NUCKS1	0.446096	3.2031	0.105	0	1	Up
06	B	P06_B	TMED4	0.446096	3.11054	0.105	0	1	Up
06	B	P06_B	INF2	0.446096	3.06724	0.105	0	1	Up
06	B	P06_B	KLHL6	0.446096	3.13035	0.105	0	1	Up
06	B	P06_B	EIF3L	0.44665	3.1422	0.104	0	1	Up
06	B	P06_B	ELF1	0.44665	3.27161	0.104	0	1	Up
06	B	P06_B	INTS11	0.44665	3.26243	0.104	0	1	Up
06	B	P06_B	DYNLL2	0.44665	3.2051	0.104	0	1	Up
06	B	P06_B	GPBP1	0.44665	3.12908	0.104	0	1	Up
06	B	P06_B	SERPINB9	0.44665	3.17186	0.104	0	1	Up
06	B	P06_B	APEX1	0.447206	3.20645	0.104	0	1	Up
06	B	P06_B	TBL1XR1	0.447206	3.33005	0.104	0	1	Up
06	B	P06_B	BTN3A1	0.447669	-1.37021	0.106	0.2	1	Down
06	B	P06_B	FBLN1	0.447762	3.83551	0.104	0	1	Up
06	B	P06_B	NFX1	0.447762	3.16854	0.104	0	1	Up
06	B	P06_B	RNASE1	0.448319	3.69048	0.104	0	1	Up
06	B	P06_B	ITCH	0.448319	3.17523	0.104	0	1	Up
06	B	P06_B	UBE2J1	0.448319	3.0277	0.104	0	1	Up
06	B	P06_B	ELOVL5	0.448786	-1.17269	0.106	0.2	1	Down
06	B	P06_B	STARD10	0.448857	-1.13019	0.104	0.2	1	Down
06	B	P06_B	CSNK1G2	0.448877	3.19833	0.103	0	1	Up
06	B	P06_B	CNOT8	0.448877	3.04887	0.103	0	1	Up
06	B	P06_B	RNPC3	0.448877	3.06729	0.103	0	1	Up
06	B	P06_B	ROCK1	0.449436	3.14216	0.103	0	1	Up
06	B	P06_B	ARPC2	0.449436	3.09903	0.103	0	1	Up
06	B	P06_B	VASH1	0.449995	3.2638	0.103	0	1	Up
06	B	P06_B	COX14	0.449995	3.1827	0.103	0	1	Up
06	B	P06_B	TNXB	0.450555	4.08812	0.103	0	1	Up
06	B	P06_B	CCR7	0.450555	3.08064	0.103	0	1	Up
06	B	P06_B	PHF3	0.450555	3.25452	0.103	0	1	Up
06	B	P06_B	SORL1	0.450555	3.17573	0.103	0	1	Up
06	B	P06_B	MRTFA	0.450555	3.33487	0.103	0	1	Up
06	B	P06_B	MSL2	0.450555	3.19514	0.103	0	1	Up
06	B	P06_B	EHMT1	0.451117	3.24006	0.102	0	1	Up
06	B	P06_B	ACTR1B	0.451117	3.15823	0.102	0	1	Up
06	B	P06_B	LMAN2	0.451117	3.08532	0.102	0	1	Up
06	B	P06_B	CALM2	0.451679	3.23707	0.102	0	1	Up
06	B	P06_B	CTTN	0.451679	3.53531	0.102	0	1	Up
06	B	P06_B	LAT	0.451679	3.07302	0.102	0	1	Up
06	B	P06_B	PEBP1	0.451679	3.23084	0.102	0	1	Up
06	B	P06_B	TXNL4A	0.451679	3.20986	0.102	0	1	Up
06	B	P06_B	GOLPH3	0.451679	3.14961	0.102	0	1	Up
06	B	P06_B	MARCKSL1	0.452144	-0.652951	0.1	0.2	1	Down
06	B	P06_B	OPTN	0.452242	3.16916	0.102	0	1	Up
06	B	P06_B	DAP3	0.452805	3.10876	0.102	0	1	Up
06	B	P06_B	ANAPC5	0.452805	3.24505	0.102	0	1	Up
06	B	P06_B	FBXW2	0.45337	3.0922	0.102	0	1	Up
06	B	P06_B	NRDC	0.45337	3.01324	0.102	0	1	Up
06	B	P06_B	NXF1	0.45337	3.2172	0.102	0	1	Up
06	B	P06_B	ZBTB7A	0.45337	3.09636	0.102	0	1	Up
06	B	P06_B	OXA1L	0.45337	3.06524	0.102	0	1	Up
06	B	P06_B	HNRNPC	0.453935	3.13825	0.101	0	1	Up
06	B	P06_B	NDUFAF8	0.453935	3.1388	0.101	0	1	Up
06	B	P06_B	SETBP1	0.453935	3.18063	0.101	0	1	Up
06	B	P06_B	AKAP11	0.454501	3.15096	0.101	0	1	Up
06	B	P06_B	NEK7	0.454501	3.20514	0.101	0	1	Up
06	B	P06_B	KXD1	0.454501	3.22518	0.101	0	1	Up
06	B	P06_B	JAK2	0.455068	3.02923	0.101	0	1	Up
06	B	P06_B	SRPRA	0.455068	3.06612	0.101	0	1	Up
06	B	P06_B	KDM5A	0.455636	3.13173	0.101	0	1	Up
06	B	P06_B	MPHOSPH8	0.455636	3.04453	0.101	0	1	Up
06	B	P06_B	CREBBP	0.456205	3.19975	0.1	0	1	Up
06	B	P06_B	ACTN1	0.456205	3.18889	0.1	0	1	Up
06	B	P06_B	ST8SIA4	0.456205	2.9777	0.1	0	1	Up
06	B	P06_B	SYK	0.456205	3.08407	0.1	0	1	Up
06	B	P06_B	SRSF4	0.456676	-1.19869	0.108	0.2	1	Down
06	B	P06_B	PARP8	0.456775	3.09587	0.1	0	1	Up
06	B	P06_B	TYK2	0.456775	3.19421	0.1	0	1	Up
06	B	P06_B	ETNK1	0.456775	3.0753	0.1	0	1	Up
06	B	P06_B	RNF7	0.456986	-0.821911	0.103	0.2	1	Down
06	B	P06_B	SPSB3	0.457345	3.16306	0.1	0	1	Up
06	B	P06_B	FAM111A	0.457345	3.13763	0.1	0	1	Up
06	B	P06_B	SPG11	0.457345	3.11191	0.1	0	1	Up
06	B	P06_B	INO80E	0.457917	3.18859	0.1	0	1	Up
06	B	P06_B	MTA1	0.457917	3.15423	0.1	0	1	Up
06	B	P06_B	SBNO2	0.457917	3.14072	0.1	0	1	Up
06	B	P06_B	DPYSL2	0.457917	3.27434	0.1	0	1	Up
06	B	P06_B	RGS10	0.457917	3.10252	0.1	0	1	Up
06	B	P06_B	PMPCB	0.457917	3.08915	0.1	0	1	Up
06	B	P06_B	METRNL	0.458489	3.49673	0.099	0	1	Up
06	B	P06_B	NDUFV2	0.458507	-2.87095	0.116	0.2	1	Down
06	B	P06_B	CCDC88B	0.458891	-2.77861	0.116	0.2	1	Down
06	B	P06_B	RAB13	0.459062	3.40122	0.099	0	1	Up
06	B	P06_B	TRIB2	0.459062	3.24039	0.099	0	1	Up
06	B	P06_B	SH3KBP1	0.459062	3.14891	0.099	0	1	Up
06	B	P06_B	PCSK7	0.459062	3.04258	0.099	0	1	Up
06	B	P06_B	METTL7A	0.459062	3.04377	0.099	0	1	Up
06	B	P06_B	CLU	0.459636	3.58797	0.099	0	1	Up
06	B	P06_B	ARPC4	0.459636	3.11447	0.099	0	1	Up
06	B	P06_B	ELMSAN1	0.459636	3.17934	0.099	0	1	Up
06	B	P06_B	APPL1	0.459636	3.05123	0.099	0	1	Up
06	B	P06_B	NFATC3	0.459636	3.14072	0.099	0	1	Up
06	B	P06_B	COL4A2	0.460211	3.51532	0.099	0	1	Up
06	B	P06_B	COL4A1	0.460211	3.50348	0.099	0	1	Up
06	B	P06_B	PRRC2B	0.460211	3.05349	0.099	0	1	Up
06	B	P06_B	ST6GALNAC6	0.460211	3.14295	0.099	0	1	Up
06	B	P06_B	PPP2R5C	0.461363	2.93458	0.098	0	1	Up
06	B	P06_B	COPA	0.461363	3.15106	0.098	0	1	Up
06	B	P06_B	CDC73	0.461363	3.12346	0.098	0	1	Up
06	B	P06_B	SUMF2	0.46194	3.11456	0.098	0	1	Up
06	B	P06_B	SF3B3	0.46194	3.13113	0.098	0	1	Up
06	B	P06_B	COX4I1	0.46194	3.13503	0.098	0	1	Up
06	B	P06_B	SFMBT2	0.462519	3.00314	0.098	0	1	Up
06	B	P06_B	NR3C1	0.462519	3.11256	0.098	0	1	Up
06	B	P06_B	FZR1	0.462519	3.08522	0.098	0	1	Up
06	B	P06_B	MYO1G	0.463098	2.94023	0.098	0	1	Up
06	B	P06_B	CCDC88A	0.463098	3.25064	0.098	0	1	Up
06	B	P06_B	DOCK10	0.463098	2.98479	0.098	0	1	Up
06	B	P06_B	U2SURP	0.463098	3.06883	0.098	0	1	Up
06	B	P06_B	CHMP7	0.463678	2.9405	0.097	0	1	Up
06	B	P06_B	GPBP1L1	0.463678	2.96235	0.097	0	1	Up
06	B	P06_B	NISCH	0.463678	3.10574	0.097	0	1	Up
06	B	P06_B	CTSC	0.463678	3.27448	0.097	0	1	Up
06	B	P06_B	DOCK8	0.463678	2.93829	0.097	0	1	Up
06	B	P06_B	TRIM8	0.463761	-2.3066	0.115	0.2	1	Down
06	B	P06_B	YTHDC1	0.463976	-0.804741	0.105	0.2	1	Down
06	B	P06_B	ACTA2	0.464259	3.50548	0.097	0	1	Up
06	B	P06_B	CNN3	0.464259	3.48361	0.097	0	1	Up
06	B	P06_B	POGZ	0.464259	3.12947	0.097	0	1	Up
06	B	P06_B	EMC10	0.464259	3.16975	0.097	0	1	Up
06	B	P06_B	OGFRL1	0.464841	3.16376	0.097	0	1	Up
06	B	P06_B	DCAF7	0.464841	3.14393	0.097	0	1	Up
06	B	P06_B	XRN1	0.464841	3.09165	0.097	0	1	Up
06	B	P06_B	API5	0.464841	3.04357	0.097	0	1	Up
06	B	P06_B	SMARCC1	0.464841	3.08642	0.097	0	1	Up
06	B	P06_B	PLPP3	0.465424	3.39627	0.097	0	1	Up
06	B	P06_B	CCDC88C	0.465424	2.84166	0.097	0	1	Up
06	B	P06_B	CD2AP	0.465424	3.05698	0.097	0	1	Up
06	B	P06_B	PHPT1	0.465424	3.15134	0.097	0	1	Up
06	B	P06_B	HERPUD2	0.465424	3.05331	0.097	0	1	Up
06	B	P06_B	EIF1	0.465424	3.04302	0.097	0	1	Up
06	B	P06_B	ITM2A	0.465424	3.10457	0.097	0	1	Up
06	B	P06_B	ACAA1	0.465424	3.19772	0.097	0	1	Up
06	B	P06_B	STAT5B	0.465424	2.94834	0.097	0	1	Up
06	B	P06_B	PSPC1	0.465472	-0.715773	0.104	0.2	1	Down
06	B	P06_B	BAZ2B	0.466008	3.13987	0.096	0	1	Up
06	B	P06_B	AIP	0.466008	3.05317	0.096	0	1	Up
06	B	P06_B	TRAPPC9	0.466008	3.04603	0.096	0	1	Up
06	B	P06_B	GNB2	0.466592	3.19918	0.096	0	1	Up
06	B	P06_B	OSBPL8	0.466592	3.10113	0.096	0	1	Up
06	B	P06_B	CRTC2	0.466592	3.12695	0.096	0	1	Up
06	B	P06_B	CD68	0.466592	3.21287	0.096	0	1	Up
06	B	P06_B	DOCK11	0.466592	2.91019	0.096	0	1	Up
06	B	P06_B	SMIM14	0.466592	3.09085	0.096	0	1	Up
06	B	P06_B	BLOC1S1	0.466895	-1.56264	0.113	0.2	1	Down
06	B	P06_B	FLII	0.467178	3.20093	0.096	0	1	Up
06	B	P06_B	AKT3	0.467178	3.08656	0.096	0	1	Up
06	B	P06_B	UBE2V1	0.467178	3.04554	0.096	0	1	Up
06	B	P06_B	MDM2	0.467178	3.03187	0.096	0	1	Up
06	B	P06_B	CCM2	0.467178	2.98264	0.096	0	1	Up
06	B	P06_B	HERC3	0.467178	3.11097	0.096	0	1	Up
06	B	P06_B	EWSR1	0.467195	-0.769917	0.105	0.2	1	Down
06	B	P06_B	MAGED2	0.467764	3.2142	0.096	0	1	Up
06	B	P06_B	PIK3R1	0.467764	3.11465	0.096	0	1	Up
06	B	P06_B	PPP3CB	0.468352	3.10875	0.096	0	1	Up
06	B	P06_B	TRAF1	0.468352	2.94622	0.096	0	1	Up
06	B	P06_B	MAP2K2	0.468352	3.02803	0.096	0	1	Up
06	B	P06_B	EVI2A	0.468352	3.03009	0.096	0	1	Up
06	B	P06_B	TPR	0.46894	3.05917	0.095	0	1	Up
06	B	P06_B	CASC3	0.46894	3.08076	0.095	0	1	Up
06	B	P06_B	BIN1	0.46894	2.97855	0.095	0	1	Up
06	B	P06_B	DYM	0.46894	3.08334	0.095	0	1	Up
06	B	P06_B	MARCH6	0.46894	3.02106	0.095	0	1	Up
06	B	P06_B	TYROBP	0.469529	3.21453	0.095	0	1	Up
06	B	P06_B	TAGAP	0.469529	2.97725	0.095	0	1	Up
06	B	P06_B	ATF2	0.470119	3.02762	0.095	0	1	Up
06	B	P06_B	UBE2I	0.470119	2.99395	0.095	0	1	Up
06	B	P06_B	NFE2L2	0.470119	3.11479	0.095	0	1	Up
06	B	P06_B	MGAT4A	0.470692	-2.86751	0.119	0.2	1	Down
06	B	P06_B	SNRNP70	0.47071	3.09132	0.095	0	1	Up
06	B	P06_B	UBA7	0.47071	2.97306	0.095	0	1	Up
06	B	P06_B	BNIP2	0.47071	3.05299	0.095	0	1	Up
06	B	P06_B	SPIB	0.47071	2.96295	0.095	0	1	Up
06	B	P06_B	MEF2A	0.471302	3.09478	0.094	0	1	Up
06	B	P06_B	CLASRP	0.471302	3.01921	0.094	0	1	Up
06	B	P06_B	DDX46	0.471302	3.00969	0.094	0	1	Up
06	B	P06_B	WDR6	0.471302	2.91301	0.094	0	1	Up
06	B	P06_B	AKIRIN2	0.471302	2.94185	0.094	0	1	Up
06	B	P06_B	USP24	0.471302	2.93003	0.094	0	1	Up
06	B	P06_B	LONP2	0.471827	-1.15642	0.11	0.2	1	Down
06	B	P06_B	ZFAND3	0.471895	3.09232	0.094	0	1	Up
06	B	P06_B	YWHAE	0.471895	3.08414	0.094	0	1	Up
06	B	P06_B	DYRK2	0.471895	2.85828	0.094	0	1	Up
06	B	P06_B	DENND2D	0.471895	2.90141	0.094	0	1	Up
06	B	P06_B	EFCAB14	0.471895	3.21578	0.094	0	1	Up
06	B	P06_B	CD3E	0.471895	2.72977	0.094	0	1	Up
06	B	P06_B	LRPPRC	0.471895	2.96547	0.094	0	1	Up
06	B	P06_B	MAP3K11	0.472489	3.15733	0.094	0	1	Up
06	B	P06_B	PLEK	0.472489	2.97938	0.094	0	1	Up
06	B	P06_B	APLP2	0.472489	3.19605	0.094	0	1	Up
06	B	P06_B	RHOC	0.472489	3.3262	0.094	0	1	Up
06	B	P06_B	LTA4H	0.472489	2.97099	0.094	0	1	Up
06	B	P06_B	ATP5MG	0.473084	3.04997	0.094	0	1	Up
06	B	P06_B	DDAH2	0.473679	3.26032	0.093	0	1	Up
06	B	P06_B	KMT2A	0.473679	3.03204	0.093	0	1	Up
06	B	P06_B	TBC1D22A	0.473679	3.03782	0.093	0	1	Up
06	B	P06_B	GOSR2	0.473679	3.04412	0.093	0	1	Up
06	B	P06_B	AKR1B1	0.474276	3.13172	0.093	0	1	Up
06	B	P06_B	SYNE1	0.474276	3.01217	0.093	0	1	Up
06	B	P06_B	MX1	0.474276	3.04017	0.093	0	1	Up
06	B	P06_B	RRBP1	0.474276	3.20431	0.093	0	1	Up
06	B	P06_B	NCOA3	0.474276	2.99462	0.093	0	1	Up
06	B	P06_B	CAT	0.474874	3.13459	0.093	0	1	Up
06	B	P06_B	ARL6IP5	0.474874	3.00466	0.093	0	1	Up
06	B	P06_B	PLEKHF2	0.474874	2.9701	0.093	0	1	Up
06	B	P06_B	PHF10	0.474874	3.05726	0.093	0	1	Up
06	B	P06_B	SETD1B	0.474874	2.94217	0.093	0	1	Up
06	B	P06_B	TMEM176B	0.475472	3.23509	0.093	0	1	Up
06	B	P06_B	NCL	0.475472	2.98807	0.093	0	1	Up
06	B	P06_B	BACH1	0.475472	3.02605	0.093	0	1	Up
06	B	P06_B	VHL	0.475472	3.03973	0.093	0	1	Up
06	B	P06_B	ERBIN	0.475954	-0.846483	0.106	0.2	1	Down
06	B	P06_B	SBF1	0.476072	3.02179	0.093	0	1	Up
06	B	P06_B	SP3	0.476072	2.86631	0.093	0	1	Up
06	B	P06_B	TLK1	0.476072	2.93742	0.093	0	1	Up
06	B	P06_B	CORO7	0.476072	2.98971	0.093	0	1	Up
06	B	P06_B	PSTPIP1	0.476072	2.8366	0.093	0	1	Up
06	B	P06_B	HIPK2	0.476072	2.91993	0.093	0	1	Up
06	B	P06_B	FUS	0.476072	3.00383	0.093	0	1	Up
06	B	P06_B	AP1G2	0.476072	3.07197	0.093	0	1	Up
06	B	P06_B	UBB	0.476072	3.06547	0.093	0	1	Up
06	B	P06_B	FCMR	0.476072	2.93646	0.093	0	1	Up
06	B	P06_B	MTG1	0.476672	2.9126	0.092	0	1	Up
06	B	P06_B	DCK	0.477273	2.96942	0.092	0	1	Up
06	B	P06_B	PPP6R2	0.477273	2.97241	0.092	0	1	Up
06	B	P06_B	GRASP	0.477876	3.28557	0.092	0	1	Up
06	B	P06_B	LNPEP	0.477876	2.999	0.092	0	1	Up
06	B	P06_B	GGA2	0.477876	2.94199	0.092	0	1	Up
06	B	P06_B	SH3BGRL	0.477876	3.1525	0.092	0	1	Up
06	B	P06_B	IFNGR2	0.478427	-0.816504	0.106	0.2	1	Down
06	B	P06_B	BAG1	0.478479	3.16979	0.092	0	1	Up
06	B	P06_B	ERICH1	0.478479	2.96479	0.092	0	1	Up
06	B	P06_B	ADGRE5	0.478479	3.05889	0.092	0	1	Up
06	B	P06_B	MMP24OS	0.478479	3.04	0.092	0	1	Up
06	B	P06_B	DYRK1A	0.478479	2.96114	0.092	0	1	Up
06	B	P06_B	PXN	0.479083	3.13087	0.091	0	1	Up
06	B	P06_B	TCERG1	0.479083	3.06992	0.091	0	1	Up
06	B	P06_B	CAPZB	0.479083	3.15598	0.091	0	1	Up
06	B	P06_B	FAM193B	0.479083	2.96369	0.091	0	1	Up
06	B	P06_B	INPP5D	0.479083	2.82696	0.091	0	1	Up
06	B	P06_B	PLXDC1	0.479689	3.06097	0.091	0	1	Up
06	B	P06_B	CHMP1B	0.479689	3.12396	0.091	0	1	Up
06	B	P06_B	TSPAN3	0.479689	3.0719	0.091	0	1	Up
06	B	P06_B	CREBRF	0.479689	2.94367	0.091	0	1	Up
06	B	P06_B	PSD4	0.479689	2.78593	0.091	0	1	Up
06	B	P06_B	KDM2B	0.479689	3.0677	0.091	0	1	Up
06	B	P06_B	SETX	0.480295	2.88481	0.091	0	1	Up
06	B	P06_B	TUFM	0.480295	2.98473	0.091	0	1	Up
06	B	P06_B	NFAT5	0.480295	3.10054	0.091	0	1	Up
06	B	P06_B	DCAF16	0.480295	2.89556	0.091	0	1	Up
06	B	P06_B	CLIP1	0.480295	3.08284	0.091	0	1	Up
06	B	P06_B	MAP4K1	0.480295	2.96968	0.091	0	1	Up
06	B	P06_B	EDEM3	0.480295	3.00207	0.091	0	1	Up
06	B	P06_B	EFR3A	0.480295	2.96711	0.091	0	1	Up
06	B	P06_B	PARP15	0.480295	2.85415	0.091	0	1	Up
06	B	P06_B	PREX1	0.480902	2.96402	0.091	0	1	Up
06	B	P06_B	TUBB	0.480902	3.12919	0.091	0	1	Up
06	B	P06_B	BTF3L4	0.480902	2.96074	0.091	0	1	Up
06	B	P06_B	KMT5B	0.480902	2.91799	0.091	0	1	Up
06	B	P06_B	NAGK	0.480902	3.2158	0.091	0	1	Up
06	B	P06_B	TRRAP	0.480902	2.9425	0.091	0	1	Up
06	B	P06_B	ARRDC1	0.480902	2.96972	0.091	0	1	Up
06	B	P06_B	TAF7	0.480902	2.84108	0.091	0	1	Up
06	B	P06_B	TNRC6B	0.480902	2.97563	0.091	0	1	Up
06	B	P06_B	MAPK8IP3	0.480902	3.00102	0.091	0	1	Up
06	B	P06_B	NIPBL	0.48151	2.95822	0.091	0	1	Up
06	B	P06_B	ARID4B	0.48151	2.8947	0.091	0	1	Up
06	B	P06_B	DYNC1LI2	0.48151	3.05404	0.091	0	1	Up
06	B	P06_B	TTLL3	0.48151	3.0371	0.091	0	1	Up
06	B	P06_B	MAP4	0.481747	-0.624691	0.107	0.2	1	Down
06	B	P06_B	PRPF6	0.48212	2.837	0.09	0	1	Up
06	B	P06_B	SEC11C	0.48212	2.76419	0.09	0	1	Up
06	B	P06_B	MIDN	0.48273	3.13767	0.09	0	1	Up
06	B	P06_B	DAB2	0.48273	3.2863	0.09	0	1	Up
06	B	P06_B	PLCG1	0.48273	3.05441	0.09	0	1	Up
06	B	P06_B	ANKZF1	0.48273	2.88297	0.09	0	1	Up
06	B	P06_B	CDC25B	0.48273	2.93726	0.09	0	1	Up
06	B	P06_B	CKLF	0.483341	3.06029	0.09	0	1	Up
06	B	P06_B	CTNND1	0.483561	-1.04804	0.111	0.2	1	Down
06	B	P06_B	SLFN11	0.483953	3.10925	0.09	0	1	Up
06	B	P06_B	SERPINB6	0.483953	2.96154	0.09	0	1	Up
06	B	P06_B	RALGPS2	0.483953	2.73662	0.09	0	1	Up
06	B	P06_B	CASP4	0.483953	2.84749	0.09	0	1	Up
06	B	P06_B	PPP1CB	0.484566	2.99956	0.089	0	1	Up
06	B	P06_B	ZNF217	0.484566	3.01228	0.089	0	1	Up
06	B	P06_B	TRPC4AP	0.484566	2.79998	0.089	0	1	Up
06	B	P06_B	MFSD1	0.485066	-0.669288	0.107	0.2	1	Down
06	B	P06_B	EPC2	0.48518	2.883	0.089	0	1	Up
06	B	P06_B	NDUFA4	0.48518	2.94035	0.089	0	1	Up
06	B	P06_B	PGGHG	0.48518	2.91324	0.089	0	1	Up
06	B	P06_B	MAFB	0.485796	3.18502	0.089	0	1	Up
06	B	P06_B	POLR2L	0.485796	3.17365	0.089	0	1	Up
06	B	P06_B	RAB8A	0.485796	3.07539	0.089	0	1	Up
06	B	P06_B	TATDN2	0.485796	2.94655	0.089	0	1	Up
06	B	P06_B	MAP3K1	0.485796	2.82523	0.089	0	1	Up
06	B	P06_B	RFX5	0.485796	2.85578	0.089	0	1	Up
06	B	P06_B	PER1	0.485796	3.02841	0.089	0	1	Up
06	B	P06_B	CITED2	0.485796	3.11905	0.089	0	1	Up
06	B	P06_B	ETS2	0.486412	3.12873	0.089	0	1	Up
06	B	P06_B	SLC2A4RG	0.486412	3.01455	0.089	0	1	Up
06	B	P06_B	PPM1B	0.486412	2.93445	0.089	0	1	Up
06	B	P06_B	RHOT2	0.486412	2.87624	0.089	0	1	Up
06	B	P06_B	APOL6	0.486412	2.95813	0.089	0	1	Up
06	B	P06_B	TBC1D5	0.486412	2.92872	0.089	0	1	Up
06	B	P06_B	POLD4	0.486412	2.74017	0.089	0	1	Up
06	B	P06_B	PAXX	0.486412	2.92751	0.089	0	1	Up
06	B	P06_B	LEPROTL1	0.48666	-1.29244	0.114	0.2	1	Down
06	B	P06_B	CALCOCO2	0.486702	-0.779395	0.109	0.2	1	Down
06	B	P06_B	NME3	0.487029	3.03213	0.088	0	1	Up
06	B	P06_B	SDR39U1	0.487029	2.90187	0.088	0	1	Up
06	B	P06_B	UBR2	0.487029	2.88022	0.088	0	1	Up
06	B	P06_B	CLDND1	0.487647	2.79002	0.088	0	1	Up
06	B	P06_B	ZFC3H1	0.487991	-2.34318	0.12	0.2	1	Down
06	B	P06_B	MXRA7	0.488266	3.33306	0.088	0	1	Up
06	B	P06_B	TNIK	0.488266	2.93583	0.088	0	1	Up
06	B	P06_B	MSI2	0.488266	2.88722	0.088	0	1	Up
06	B	P06_B	STAG2	0.488266	2.88449	0.088	0	1	Up
06	B	P06_B	QRICH1	0.488266	2.91421	0.088	0	1	Up
06	B	P06_B	TMEM248	0.488266	2.96588	0.088	0	1	Up
06	B	P06_B	DYNLRB1	0.488887	2.93097	0.088	0	1	Up
06	B	P06_B	COMMD6	0.488887	2.7922	0.088	0	1	Up
06	B	P06_B	PTPN7	0.488887	2.74448	0.088	0	1	Up
06	B	P06_B	TNFRSF13C	0.488887	2.78891	0.088	0	1	Up
06	B	P06_B	SIVA1	0.488887	2.90801	0.088	0	1	Up
06	B	P06_B	PLXND1	0.489075	-2.14277	0.119	0.2	1	Down
06	B	P06_B	AKR1A1	0.489508	2.86869	0.088	0	1	Up
06	B	P06_B	DRAM2	0.489508	2.87054	0.088	0	1	Up
06	B	P06_B	POLDIP3	0.489508	3.01805	0.088	0	1	Up
06	B	P06_B	LYN	0.489508	2.92246	0.088	0	1	Up
06	B	P06_B	PBRM1	0.489508	2.8131	0.088	0	1	Up
06	B	P06_B	NUFIP2	0.49013	2.87077	0.087	0	1	Up
06	B	P06_B	UBXN1	0.49013	2.96825	0.087	0	1	Up
06	B	P06_B	SH3TC1	0.49013	3.1172	0.087	0	1	Up
06	B	P06_B	CBLB	0.49013	3.01426	0.087	0	1	Up
06	B	P06_B	NDUFB5	0.490754	3.02228	0.087	0	1	Up
06	B	P06_B	CCDC69	0.490754	2.78698	0.087	0	1	Up
06	B	P06_B	SNX17	0.490754	2.95616	0.087	0	1	Up
06	B	P06_B	USP33	0.491378	2.98093	0.087	0	1	Up
06	B	P06_B	ENG	0.491378	3.18809	0.087	0	1	Up
06	B	P06_B	CIB1	0.491378	2.77832	0.087	0	1	Up
06	B	P06_B	TGFBI	0.491378	3.0908	0.087	0	1	Up
06	B	P06_B	MOGS	0.491378	2.84951	0.087	0	1	Up
06	B	P06_B	TNFRSF1A	0.49182	-2.08589	0.12	0.2	1	Down
06	B	P06_B	SUPT6H	0.492003	2.84863	0.087	0	1	Up
06	B	P06_B	SHC1	0.492003	3.12487	0.087	0	1	Up
06	B	P06_B	SSR4	0.492003	2.81015	0.087	0	1	Up
06	B	P06_B	MKNK2	0.492003	2.88945	0.087	0	1	Up
06	B	P06_B	TIA1	0.49263	2.79069	0.086	0	1	Up
06	B	P06_B	CHMP4B	0.49263	3.04421	0.086	0	1	Up
06	B	P06_B	TOMM20	0.49263	2.92109	0.086	0	1	Up
06	B	P06_B	AFF1	0.49263	3.08101	0.086	0	1	Up
06	B	P06_B	LCP2	0.49263	2.88006	0.086	0	1	Up
06	B	P06_B	EHBP1L1	0.49273	-0.287793	0.274	0.4	1	Down
06	B	P06_B	CALM3	0.493257	3.06931	0.086	0	1	Up
06	B	P06_B	SLC9A3R1	0.493257	2.77687	0.086	0	1	Up
06	B	P06_B	UFM1	0.493886	2.83488	0.086	0	1	Up
06	B	P06_B	ARMH3	0.493886	2.87317	0.086	0	1	Up
06	B	P06_B	TAX1BP1	0.493886	2.83387	0.086	0	1	Up
06	B	P06_B	MAPK1	0.493886	2.91685	0.086	0	1	Up
06	B	P06_B	IMMP2L	0.493886	2.8539	0.086	0	1	Up
06	B	P06_B	IQGAP2	0.494515	2.94093	0.086	0	1	Up
06	B	P06_B	MT1X	0.494515	2.92585	0.086	0	1	Up
06	B	P06_B	WDR83OS	0.494515	2.88843	0.086	0	1	Up
06	B	P06_B	FCHSD2	0.494515	2.76107	0.086	0	1	Up
06	B	P06_B	SH2B3	0.494515	3.07643	0.086	0	1	Up
06	B	P06_B	OXNAD1	0.495146	2.74121	0.085	0	1	Up
06	B	P06_B	KLHDC2	0.495146	2.99286	0.085	0	1	Up
06	B	P06_B	GIMAP4	0.495146	2.70804	0.085	0	1	Up
06	B	P06_B	EIF3G	0.495146	2.96092	0.085	0	1	Up
06	B	P06_B	NAP1L4	0.495146	2.81877	0.085	0	1	Up
06	B	P06_B	EIF1B	0.495146	2.95793	0.085	0	1	Up
06	B	P06_B	NMT1	0.495146	2.74153	0.085	0	1	Up
06	B	P06_B	MTERF4	0.495146	2.74278	0.085	0	1	Up
06	B	P06_B	CAST	0.495286	-1.49476	0.118	0.2	1	Down
06	B	P06_B	SEC31A	0.495717	-0.667963	0.11	0.2	1	Down
06	B	P06_B	IL1R1	0.495778	3.40022	0.085	0	1	Up
06	B	P06_B	EFEMP1	0.495778	3.51872	0.085	0	1	Up
06	B	P06_B	UFC1	0.495778	2.98669	0.085	0	1	Up
06	B	P06_B	KIDINS220	0.495778	3.03744	0.085	0	1	Up
06	B	P06_B	ARHGAP27	0.495778	2.80422	0.085	0	1	Up
06	B	P06_B	PPP3R1	0.495778	2.92887	0.085	0	1	Up
06	B	P06_B	NFATC2	0.495778	2.83788	0.085	0	1	Up
06	B	P06_B	CHID1	0.495778	2.90525	0.085	0	1	Up
06	B	P06_B	PSMB1	0.495778	2.73908	0.085	0	1	Up
06	B	P06_B	SESN3	0.495778	2.87523	0.085	0	1	Up
06	B	P06_B	RNH1	0.496411	3.0707	0.085	0	1	Up
06	B	P06_B	NDUFC2	0.496411	3.10191	0.085	0	1	Up
06	B	P06_B	DENND4B	0.496411	2.93906	0.085	0	1	Up
06	B	P06_B	GPCPD1	0.496411	2.74306	0.085	0	1	Up
06	B	P06_B	COX7A2L	0.496411	2.92556	0.085	0	1	Up
06	B	P06_B	MGAT5	0.496411	2.75125	0.085	0	1	Up
06	B	P06_B	MED13L	0.497045	2.78024	0.085	0	1	Up
06	B	P06_B	FBN1	0.497045	3.35345	0.085	0	1	Up
06	B	P06_B	TRIM27	0.497045	2.85914	0.085	0	1	Up
06	B	P06_B	EXOC7	0.497045	2.98259	0.085	0	1	Up
06	B	P06_B	NDUFA2	0.497045	2.92291	0.085	0	1	Up
06	B	P06_B	PLAC8	0.497045	2.92872	0.085	0	1	Up
06	B	P06_B	DENND11	0.497045	2.79623	0.085	0	1	Up
06	B	P06_B	RNASEK	0.49768	2.92283	0.085	0	1	Up
06	B	P06_B	FYB1	0.49768	2.79171	0.085	0	1	Up
06	B	P06_B	PUM1	0.49768	2.8627	0.085	0	1	Up
06	B	P06_B	LEMD2	0.49768	2.83467	0.085	0	1	Up
06	B	P06_B	METTL9	0.49768	3.01647	0.085	0	1	Up
06	B	P06_B	ANKRD13A	0.49768	2.74084	0.085	0	1	Up
06	B	P06_B	PSMF1	0.498316	2.99846	0.084	0	1	Up
06	B	P06_B	PACS1	0.498316	2.78861	0.084	0	1	Up
06	B	P06_B	MICOS10	0.498316	2.93367	0.084	0	1	Up
06	B	P06_B	RHOF	0.498316	2.65193	0.084	0	1	Up
06	B	P06_B	LBH	0.498316	2.70758	0.084	0	1	Up
06	B	P06_B	PPHLN1	0.498316	2.84168	0.084	0	1	Up
06	B	P06_B	KRI1	0.498316	2.61792	0.084	0	1	Up
06	B	P06_B	STARD3	0.498316	2.9345	0.084	0	1	Up
06	B	P06_B	HSF1	0.498953	2.93034	0.084	0	1	Up
06	B	P06_B	EPSTI1	0.498953	2.86615	0.084	0	1	Up
06	B	P06_B	TXNDC15	0.498953	2.95671	0.084	0	1	Up
06	B	P06_B	C6orf62	0.498953	2.81476	0.084	0	1	Up
06	B	P06_B	SUPT5H	0.498953	2.81633	0.084	0	1	Up
06	B	P06_B	CCDC85B	0.498953	2.99415	0.084	0	1	Up
06	B	P06_B	MCM7	0.498953	2.68875	0.084	0	1	Up
06	B	P06_B	ZFP91	0.499591	2.8175	0.084	0	1	Up
06	B	P06_B	MYO1F	0.499591	2.98215	0.084	0	1	Up
06	B	P06_B	UBE2Q1	0.499591	2.89093	0.084	0	1	Up
06	B	P06_B	WAS	0.499591	2.90929	0.084	0	1	Up
06	B	P06_B	IFNGR1	0.499591	2.748	0.084	0	1	Up
06	B	P06_B	RASAL3	0.499591	2.62529	0.084	0	1	Up
06	B	P06_B	NDUFA3	0.499591	2.93209	0.084	0	1	Up
06	B	P06_B	USP3	0.499591	2.80428	0.084	0	1	Up
06	B	P06_B	TNFRSF1B	0.499591	2.98187	0.084	0	1	Up
06	B	P06_B	DDX3X	0.50023	2.81727	0.084	0	1	Up
06	B	P06_B	MIA3	0.50023	2.90338	0.084	0	1	Up
06	B	P06_B	IVNS1ABP	0.50023	2.89276	0.084	0	1	Up
06	B	P06_B	SPAG9	0.50023	2.81837	0.084	0	1	Up
06	B	P06_B	SULF2	0.500871	3.03284	0.083	0	1	Up
06	B	P06_B	AIF1	0.500871	2.95539	0.083	0	1	Up
06	B	P06_B	VPS28	0.500871	3.02138	0.083	0	1	Up
06	B	P06_B	GRSF1	0.500871	3.00167	0.083	0	1	Up
06	B	P06_B	ARHGAP17	0.500871	2.86499	0.083	0	1	Up
06	B	P06_B	CUL3	0.500871	2.84757	0.083	0	1	Up
06	B	P06_B	SMDT1	0.500871	2.87317	0.083	0	1	Up
06	B	P06_B	STK17A	0.501272	-0.780766	0.111	0.2	1	Down
06	B	P06_B	NUPR1	0.501512	3.25333	0.083	0	1	Up
06	B	P06_B	USF1	0.501512	2.78444	0.083	0	1	Up
06	B	P06_B	EGLN2	0.501512	2.89549	0.083	0	1	Up
06	B	P06_B	SATB1	0.501512	2.78386	0.083	0	1	Up
06	B	P06_B	SECISBP2	0.501512	3.01171	0.083	0	1	Up
06	B	P06_B	LRPAP1	0.502155	2.85932	0.083	0	1	Up
06	B	P06_B	GTPBP6	0.502155	2.81979	0.083	0	1	Up
06	B	P06_B	DSTN	0.502155	3.05541	0.083	0	1	Up
06	B	P06_B	HECTD1	0.502155	2.94953	0.083	0	1	Up
06	B	P06_B	STAU1	0.502155	2.81963	0.083	0	1	Up
06	B	P06_B	ZMYM2	0.502358	-0.782979	0.11	0.2	1	Down
06	B	P06_B	CD84	0.502798	2.85607	0.083	0	1	Up
06	B	P06_B	PRDX2	0.502798	2.96345	0.083	0	1	Up
06	B	P06_B	NUB1	0.502798	2.78235	0.083	0	1	Up
06	B	P06_B	LGALS3BP	0.503443	3.11927	0.082	0	1	Up
06	B	P06_B	HTT	0.503443	2.87236	0.082	0	1	Up
06	B	P06_B	NUDT3	0.503443	3.023	0.082	0	1	Up
06	B	P06_B	COPB1	0.503443	2.76574	0.082	0	1	Up
06	B	P06_B	MYD88	0.503443	2.86041	0.082	0	1	Up
06	B	P06_B	DIAPH1	0.503443	2.69895	0.082	0	1	Up
06	B	P06_B	MED15	0.503443	2.77531	0.082	0	1	Up
06	B	P06_B	PTGES2	0.503443	2.78713	0.082	0	1	Up
06	B	P06_B	ID3	0.503443	3.12445	0.082	0	1	Up
06	B	P06_B	PPP1R12B	0.504089	2.94261	0.082	0	1	Up
06	B	P06_B	ANTXR2	0.504089	2.99985	0.082	0	1	Up
06	B	P06_B	FAM53B	0.504089	2.77307	0.082	0	1	Up
06	B	P06_B	RBM17	0.504089	2.83907	0.082	0	1	Up
06	B	P06_B	TRAPPC3	0.504089	2.83456	0.082	0	1	Up
06	B	P06_B	TBCB	0.504089	2.92412	0.082	0	1	Up
06	B	P06_B	CREB1	0.504089	2.67627	0.082	0	1	Up
06	B	P06_B	DHX36	0.504089	2.64786	0.082	0	1	Up
06	B	P06_B	ZBTB44	0.504089	2.94135	0.082	0	1	Up
06	B	P06_B	S100PBP	0.504089	2.80584	0.082	0	1	Up
06	B	P06_B	RTF2	0.504089	2.75062	0.082	0	1	Up
06	B	P06_B	SHOC2	0.504089	2.72439	0.082	0	1	Up
06	B	P06_B	WASHC4	0.504236	-1.14041	0.116	0.2	1	Down
06	B	P06_B	DDX5	0.504562	-1.40784	0.381	0.4	1	Down
06	B	P06_B	COPG1	0.504736	2.90059	0.082	0	1	Up
06	B	P06_B	ARHGAP25	0.504736	2.84131	0.082	0	1	Up
06	B	P06_B	RIPOR2	0.504736	2.82488	0.082	0	1	Up
06	B	P06_B	RASA3	0.504736	2.69911	0.082	0	1	Up
06	B	P06_B	ANKLE2	0.504736	2.74312	0.082	0	1	Up
06	B	P06_B	FERMT3	0.504736	2.79279	0.082	0	1	Up
06	B	P06_B	CARD11	0.504736	2.65841	0.082	0	1	Up
06	B	P06_B	GRB2	0.504736	2.81809	0.082	0	1	Up
06	B	P06_B	BAZ2A	0.505384	2.81474	0.082	0	1	Up
06	B	P06_B	FAM3C	0.505384	2.7883	0.082	0	1	Up
06	B	P06_B	LMAN1	0.505384	2.84655	0.082	0	1	Up
06	B	P06_B	EEF2	0.50561	-0.295901	0.278	0.4	1	Down
06	B	P06_B	SEL1L	0.506034	2.75172	0.082	0	1	Up
06	B	P06_B	THADA	0.506034	2.71428	0.082	0	1	Up
06	B	P06_B	PRKD2	0.506034	2.72	0.082	0	1	Up
06	B	P06_B	MRFAP1L1	0.506034	2.89131	0.082	0	1	Up
06	B	P06_B	SPRY1	0.506034	3.0718	0.082	0	1	Up
06	B	P06_B	SLK	0.506034	2.98963	0.082	0	1	Up
06	B	P06_B	SETD3	0.506034	2.90487	0.082	0	1	Up
06	B	P06_B	AQP1	0.506034	3.26182	0.082	0	1	Up
06	B	P06_B	ATP2C1	0.506034	2.80784	0.082	0	1	Up
06	B	P06_B	DR1	0.506034	2.71688	0.082	0	1	Up
06	B	P06_B	RGS2	0.506684	3.254	0.081	0	1	Up
06	B	P06_B	MEAF6	0.506684	2.77344	0.081	0	1	Up
06	B	P06_B	ARHGEF6	0.506684	2.92023	0.081	0	1	Up
06	B	P06_B	ATAD2B	0.506684	2.78655	0.081	0	1	Up
06	B	P06_B	SNX2	0.506684	2.77586	0.081	0	1	Up
06	B	P06_B	RASA2	0.506684	2.72492	0.081	0	1	Up
06	B	P06_B	VPS53	0.506684	2.85485	0.081	0	1	Up
06	B	P06_B	SGK3	0.506684	2.71132	0.081	0	1	Up
06	B	P06_B	STK24	0.507313	-0.663383	0.111	0.2	1	Down
06	B	P06_B	FOXP1	0.507336	2.78542	0.081	0	1	Up
06	B	P06_B	LAIR1	0.507336	2.92988	0.081	0	1	Up
06	B	P06_B	CCDC91	0.507336	2.79554	0.081	0	1	Up
06	B	P06_B	SMG1	0.507336	2.76007	0.081	0	1	Up
06	B	P06_B	TMBIM4	0.507336	2.75284	0.081	0	1	Up
06	B	P06_B	TNFAIP8	0.507336	2.69447	0.081	0	1	Up
06	B	P06_B	SEMA4D	0.507336	2.65191	0.081	0	1	Up
06	B	P06_B	STK38	0.507988	2.7732	0.081	0	1	Up
06	B	P06_B	EMC4	0.507988	2.92904	0.081	0	1	Up
06	B	P06_B	TRIM14	0.507988	2.80379	0.081	0	1	Up
06	B	P06_B	VTI1A	0.507988	2.74383	0.081	0	1	Up
06	B	P06_B	NPTN	0.507988	2.87912	0.081	0	1	Up
06	B	P06_B	SOCS1	0.507988	2.85639	0.081	0	1	Up
06	B	P06_B	S100A13	0.508642	3.0154	0.081	0	1	Up
06	B	P06_B	OAS2	0.508642	2.62984	0.081	0	1	Up
06	B	P06_B	ERCC1	0.508642	2.84859	0.081	0	1	Up
06	B	P06_B	LMO4	0.509297	2.89069	0.08	0	1	Up
06	B	P06_B	CD6	0.509297	2.61987	0.08	0	1	Up
06	B	P06_B	BABAM1	0.509297	2.86281	0.08	0	1	Up
06	B	P06_B	SMC1A	0.509297	2.85214	0.08	0	1	Up
06	B	P06_B	UHMK1	0.509297	2.82482	0.08	0	1	Up
06	B	P06_B	ZBTB25	0.509297	2.72042	0.08	0	1	Up
06	B	P06_B	PITPNC1	0.509954	2.88265	0.08	0	1	Up
06	B	P06_B	PPIG	0.509954	2.8419	0.08	0	1	Up
06	B	P06_B	SLC3A2	0.509954	2.84527	0.08	0	1	Up
06	B	P06_B	SPINT2	0.509954	2.82158	0.08	0	1	Up
06	B	P06_B	STUB1	0.509954	2.83689	0.08	0	1	Up
06	B	P06_B	BRD7	0.509954	2.87225	0.08	0	1	Up
06	B	P06_B	C7	0.509954	2.8658	0.08	0	1	Up
06	B	P06_B	DUS1L	0.510179	-0.597622	0.111	0.2	1	Down
06	B	P06_B	ASAP1	0.510611	2.80074	0.08	0	1	Up
06	B	P06_B	GALNT10	0.510611	2.86579	0.08	0	1	Up
06	B	P06_B	TRAF4	0.510611	2.8563	0.08	0	1	Up
06	B	P06_B	STAT4	0.510611	2.72098	0.08	0	1	Up
06	B	P06_B	PHC2	0.510611	2.934	0.08	0	1	Up
06	B	P06_B	IFNAR1	0.510611	2.80474	0.08	0	1	Up
06	B	P06_B	EMILIN1	0.511269	2.99468	0.08	0	1	Up
06	B	P06_B	CD46	0.511269	2.82291	0.08	0	1	Up
06	B	P06_B	OFD1	0.511269	2.62081	0.08	0	1	Up
06	B	P06_B	SRSF3	0.511269	2.84179	0.08	0	1	Up
06	B	P06_B	ARIH1	0.511269	2.74741	0.08	0	1	Up
06	B	P06_B	CYB5R3	0.511269	3.07508	0.08	0	1	Up
06	B	P06_B	TRAPPC10	0.511929	2.7768	0.079	0	1	Up
06	B	P06_B	LYST	0.511929	2.76487	0.079	0	1	Up
06	B	P06_B	ARID4A	0.511929	2.79784	0.079	0	1	Up
06	B	P06_B	RELCH	0.511929	2.73631	0.079	0	1	Up
06	B	P06_B	SYTL1	0.511929	2.63616	0.079	0	1	Up
06	B	P06_B	VPS45	0.51259	2.86214	0.079	0	1	Up
06	B	P06_B	ZCCHC7	0.51259	2.66005	0.079	0	1	Up
06	B	P06_B	CSF1R	0.51259	3.03069	0.079	0	1	Up
06	B	P06_B	PHIP	0.51259	2.80065	0.079	0	1	Up
06	B	P06_B	DDX42	0.51259	2.8016	0.079	0	1	Up
06	B	P06_B	PPT1	0.51259	2.74233	0.079	0	1	Up
06	B	P06_B	AEBP1	0.513252	3.23003	0.079	0	1	Up
06	B	P06_B	PSMC5	0.513252	2.74708	0.079	0	1	Up
06	B	P06_B	TRIOBP	0.513252	2.88131	0.079	0	1	Up
06	B	P06_B	NSA2	0.513252	2.80658	0.079	0	1	Up
06	B	P06_B	RASD1	0.513252	3.12959	0.079	0	1	Up
06	B	P06_B	MARK3	0.513252	2.85191	0.079	0	1	Up
06	B	P06_B	NENF	0.513252	2.86291	0.079	0	1	Up
06	B	P06_B	NDUFB10	0.513252	2.88092	0.079	0	1	Up
06	B	P06_B	C9orf78	0.513252	2.92733	0.079	0	1	Up
06	B	P06_B	ARCN1	0.513252	2.70556	0.079	0	1	Up
06	B	P06_B	SERINC3	0.513252	2.77404	0.079	0	1	Up
06	B	P06_B	PAN3	0.513517	-0.66706	0.113	0.2	1	Down
06	B	P06_B	CSRP1	0.51387	-2.99196	0.127	0.2	1	Down
06	B	P06_B	ECE1	0.513915	2.74963	0.079	0	1	Up
06	B	P06_B	SS18	0.513915	2.67663	0.079	0	1	Up
06	B	P06_B	CHMP4A	0.513915	2.70542	0.079	0	1	Up
06	B	P06_B	RAB10	0.513915	2.82134	0.079	0	1	Up
06	B	P06_B	PPP6C	0.513915	2.64595	0.079	0	1	Up
06	B	P06_B	QARS	0.51426	-0.652418	0.112	0.2	1	Down
06	B	P06_B	SNX14	0.51458	2.6466	0.079	0	1	Up
06	B	P06_B	MTDH	0.51458	2.7404	0.079	0	1	Up
06	B	P06_B	TNKS2	0.51458	2.74648	0.079	0	1	Up
06	B	P06_B	MKLN1	0.51458	2.68407	0.079	0	1	Up
06	B	P06_B	UBE3A	0.51458	2.76062	0.079	0	1	Up
06	B	P06_B	PPP4C	0.51458	2.7413	0.079	0	1	Up
06	B	P06_B	MIF	0.51458	2.8502	0.079	0	1	Up
06	B	P06_B	CHMP3	0.51458	2.89873	0.079	0	1	Up
06	B	P06_B	INO80B	0.51458	2.87163	0.079	0	1	Up
06	B	P06_B	UQCR10	0.51458	2.87981	0.079	0	1	Up
06	B	P06_B	ZNF266	0.515245	2.52082	0.078	0	1	Up
06	B	P06_B	VPS36	0.515245	2.72695	0.078	0	1	Up
06	B	P06_B	TRIO	0.515245	2.94225	0.078	0	1	Up
06	B	P06_B	MED28	0.515245	2.79808	0.078	0	1	Up
06	B	P06_B	CHD1	0.515245	2.8625	0.078	0	1	Up
06	B	P06_B	RNF19A	0.515245	2.73342	0.078	0	1	Up
06	B	P06_B	DNAJA2	0.515912	2.81602	0.078	0	1	Up
06	B	P06_B	TTC17	0.515912	2.79884	0.078	0	1	Up
06	B	P06_B	PGLS	0.515912	2.84836	0.078	0	1	Up
06	B	P06_B	CRABP2	0.515912	3.36477	0.078	0	1	Up
06	B	P06_B	HOOK3	0.515912	2.77269	0.078	0	1	Up
06	B	P06_B	PAPLN	0.515912	2.7033	0.078	0	1	Up
06	B	P06_B	VPS52	0.515912	2.79229	0.078	0	1	Up
06	B	P06_B	PTK2B	0.51644	-0.743764	0.114	0.2	1	Down
06	B	P06_B	TAX1BP3	0.51658	3.01338	0.078	0	1	Up
06	B	P06_B	RASSF3	0.51658	2.74654	0.078	0	1	Up
06	B	P06_B	ATP5F1D	0.51658	2.80425	0.078	0	1	Up
06	B	P06_B	SLC35F5	0.51658	2.6239	0.078	0	1	Up
06	B	P06_B	EIF4E2	0.51658	2.90048	0.078	0	1	Up
06	B	P06_B	R3HDM4	0.51658	2.77333	0.078	0	1	Up
06	B	P06_B	PNRC2	0.51658	2.85803	0.078	0	1	Up
06	B	P06_B	STAT3	0.51658	2.82227	0.078	0	1	Up
06	B	P06_B	NUP210	0.51658	2.64708	0.078	0	1	Up
06	B	P06_B	KTN1	0.517249	2.83361	0.078	0	1	Up
06	B	P06_B	ENY2	0.517249	2.88091	0.078	0	1	Up
06	B	P06_B	PI4KB	0.517249	2.73143	0.078	0	1	Up
06	B	P06_B	SELPLG	0.517249	2.75176	0.078	0	1	Up
06	B	P06_B	NUDC	0.51792	2.77816	0.077	0	1	Up
06	B	P06_B	SRSF11	0.51792	2.67821	0.077	0	1	Up
06	B	P06_B	SLC4A7	0.51792	2.62062	0.077	0	1	Up
06	B	P06_B	SPEN	0.51792	2.60835	0.077	0	1	Up
06	B	P06_B	UBE2L6	0.51792	2.84137	0.077	0	1	Up
06	B	P06_B	KAT2B	0.51792	2.85063	0.077	0	1	Up
06	B	P06_B	SNX20	0.51792	2.53567	0.077	0	1	Up
06	B	P06_B	ARID1B	0.51792	2.72393	0.077	0	1	Up
06	B	P06_B	BGN	0.518591	3.33653	0.077	0	1	Up
06	B	P06_B	PI4KA	0.518591	2.81474	0.077	0	1	Up
06	B	P06_B	HMBOX1	0.518591	2.66823	0.077	0	1	Up
06	B	P06_B	NRP1	0.518591	2.91069	0.077	0	1	Up
06	B	P06_B	PPP3CC	0.518591	2.6032	0.077	0	1	Up
06	B	P06_B	SMARCC2	0.518591	2.87733	0.077	0	1	Up
06	B	P06_B	DENND1C	0.518591	2.53518	0.077	0	1	Up
06	B	P06_B	CPVL	0.518591	2.85267	0.077	0	1	Up
06	B	P06_B	PPP1R10	0.518591	2.57253	0.077	0	1	Up
06	B	P06_B	PDGFRB	0.519264	3.09684	0.077	0	1	Up
06	B	P06_B	UBXN6	0.519264	2.86301	0.077	0	1	Up
06	B	P06_B	DDX24	0.519264	2.77525	0.077	0	1	Up
06	B	P06_B	CD22	0.519264	2.63677	0.077	0	1	Up
06	B	P06_B	SFPQ	0.519938	2.74895	0.077	0	1	Up
06	B	P06_B	TENT2	0.519938	2.76169	0.077	0	1	Up
06	B	P06_B	RANBP9	0.519938	2.7909	0.077	0	1	Up
06	B	P06_B	PTPRC	0.519938	2.68813	0.077	0	1	Up
06	B	P06_B	UBE2R2	0.519938	2.71937	0.077	0	1	Up
06	B	P06_B	NCOA4	0.519938	2.86024	0.077	0	1	Up
06	B	P06_B	STT3A	0.519938	2.69839	0.077	0	1	Up
06	B	P06_B	IKBKG	0.519938	2.84332	0.077	0	1	Up
06	B	P06_B	LDHB	0.519938	2.64499	0.077	0	1	Up
06	B	P06_B	CYTH2	0.519938	2.79942	0.077	0	1	Up
06	B	P06_B	GNG2	0.519938	2.70678	0.077	0	1	Up
06	B	P06_B	VOPP1	0.519938	2.71446	0.077	0	1	Up
06	B	P06_B	LSM4	0.520613	2.79628	0.076	0	1	Up
06	B	P06_B	SORBS3	0.520613	3.22844	0.076	0	1	Up
06	B	P06_B	EXOC3	0.520613	2.65105	0.076	0	1	Up
06	B	P06_B	MED4	0.520613	2.66356	0.076	0	1	Up
06	B	P06_B	NAB1	0.520613	2.6996	0.076	0	1	Up
06	B	P06_B	CYTH4	0.521278	-1.04112	0.118	0.2	1	Down
06	B	P06_B	NDUFB7	0.52129	2.901	0.076	0	1	Up
06	B	P06_B	SAMD9L	0.52129	2.80574	0.076	0	1	Up
06	B	P06_B	NOTCH2	0.52129	2.62271	0.076	0	1	Up
06	B	P06_B	SRP9	0.52129	2.81286	0.076	0	1	Up
06	B	P06_B	CLK4	0.52129	2.65506	0.076	0	1	Up
06	B	P06_B	NDUFB8	0.52129	2.78515	0.076	0	1	Up
06	B	P06_B	CD3D	0.52129	2.52496	0.076	0	1	Up
06	B	P06_B	RNPS1	0.52129	2.61481	0.076	0	1	Up
06	B	P06_B	SF3B5	0.52129	2.80037	0.076	0	1	Up
06	B	P06_B	SERPING1	0.521362	-0.753576	0.116	0.2	1	Down
06	B	P06_B	RNF44	0.521683	-3.16904	0.129	0.2	1	Down
06	B	P06_B	CD300A	0.521968	2.91951	0.076	0	1	Up
06	B	P06_B	DNAJC4	0.521968	2.67295	0.076	0	1	Up
06	B	P06_B	CORO1C	0.521968	2.7995	0.076	0	1	Up
06	B	P06_B	PARP4	0.521968	2.69408	0.076	0	1	Up
06	B	P06_B	CALCOCO1	0.521968	2.8137	0.076	0	1	Up
06	B	P06_B	DNAJC5	0.521968	2.7993	0.076	0	1	Up
06	B	P06_B	CD79B	0.521968	2.55717	0.076	0	1	Up
06	B	P06_B	COL18A1	0.521968	2.98548	0.076	0	1	Up
06	B	P06_B	HADHA	0.521968	2.77181	0.076	0	1	Up
06	B	P06_B	ADAM15	0.522647	2.94942	0.076	0	1	Up
06	B	P06_B	NDUFA1	0.522647	2.72758	0.076	0	1	Up
06	B	P06_B	SH3BP5	0.522647	2.73126	0.076	0	1	Up
06	B	P06_B	DYNLT1	0.522647	2.6572	0.076	0	1	Up
06	B	P06_B	P2RY10	0.522647	2.49014	0.076	0	1	Up
06	B	P06_B	STK11	0.523327	2.87468	0.076	0	1	Up
06	B	P06_B	TUBA4A	0.523327	2.33308	0.076	0	1	Up
06	B	P06_B	LPCAT1	0.523327	2.53473	0.076	0	1	Up
06	B	P06_B	ZNF532	0.523327	2.63364	0.076	0	1	Up
06	B	P06_B	AHSA1	0.523327	2.67355	0.076	0	1	Up
06	B	P06_B	SNRPD2	0.523327	2.81115	0.076	0	1	Up
06	B	P06_B	MITD1	0.523327	2.61056	0.076	0	1	Up
06	B	P06_B	ENTPD1	0.523327	2.73307	0.076	0	1	Up
06	B	P06_B	ARIH2	0.523327	2.71312	0.076	0	1	Up
06	B	P06_B	LY9	0.523327	2.5553	0.076	0	1	Up
06	B	P06_B	MXD4	0.524009	2.80344	0.075	0	1	Up
06	B	P06_B	ZSWIM8	0.524009	2.59028	0.075	0	1	Up
06	B	P06_B	TWF2	0.524009	2.71918	0.075	0	1	Up
06	B	P06_B	DDX23	0.524009	2.63328	0.075	0	1	Up
06	B	P06_B	PLSCR1	0.524009	2.83576	0.075	0	1	Up
06	B	P06_B	VPS4B	0.524009	2.68477	0.075	0	1	Up
06	B	P06_B	ARPP19	0.524009	2.69281	0.075	0	1	Up
06	B	P06_B	CBFA2T3	0.524009	2.56295	0.075	0	1	Up
06	B	P06_B	SMARCA4	0.524009	2.69562	0.075	0	1	Up
06	B	P06_B	RAB5C	0.524545	-0.569386	0.113	0.2	1	Down
06	B	P06_B	UBAP2L	0.524691	2.60301	0.075	0	1	Up
06	B	P06_B	DAPP1	0.524691	2.65402	0.075	0	1	Up
06	B	P06_B	PKM	0.524691	2.68541	0.075	0	1	Up
06	B	P06_B	TTC39C	0.524691	2.56659	0.075	0	1	Up
06	B	P06_B	ZNF146	0.524691	2.58735	0.075	0	1	Up
06	B	P06_B	C1orf21	0.524691	2.886	0.075	0	1	Up
06	B	P06_B	CUL1	0.524691	2.61059	0.075	0	1	Up
06	B	P06_B	NFATC2IP	0.524691	2.48806	0.075	0	1	Up
06	B	P06_B	ZNF800	0.524691	2.60506	0.075	0	1	Up
06	B	P06_B	FUBP1	0.524691	2.6837	0.075	0	1	Up
06	B	P06_B	LRP10	0.525376	2.77543	0.075	0	1	Up
06	B	P06_B	AKT2	0.525376	2.81928	0.075	0	1	Up
06	B	P06_B	EMP1	0.525376	3.11257	0.075	0	1	Up
06	B	P06_B	PHACTR1	0.525376	2.70376	0.075	0	1	Up
06	B	P06_B	CCNK	0.525376	2.66855	0.075	0	1	Up
06	B	P06_B	MAVS	0.525376	2.73942	0.075	0	1	Up
06	B	P06_B	CD27	0.525376	2.43423	0.075	0	1	Up
06	B	P06_B	HELB	0.525376	2.54395	0.075	0	1	Up
06	B	P06_B	CLEC2B	0.525376	2.80201	0.075	0	1	Up
06	B	P06_B	UBR4	0.525376	2.62701	0.075	0	1	Up
06	B	P06_B	FIP1L1	0.526061	2.57753	0.075	0	1	Up
06	B	P06_B	NDUFS2	0.526061	2.69856	0.075	0	1	Up
06	B	P06_B	YTHDC2	0.526061	2.69551	0.075	0	1	Up
06	B	P06_B	STOM	0.526061	2.78698	0.075	0	1	Up
06	B	P06_B	ATP2B1	0.526061	2.70944	0.075	0	1	Up
06	B	P06_B	XRN2	0.526061	2.74085	0.075	0	1	Up
06	B	P06_B	PIKFYVE	0.526061	2.67513	0.075	0	1	Up
06	B	P06_B	PLEKHM2	0.526061	2.84372	0.075	0	1	Up
06	B	P06_B	PYGB	0.526061	2.47099	0.075	0	1	Up
06	B	P06_B	TMF1	0.526061	2.70122	0.075	0	1	Up
06	B	P06_B	PHLDB1	0.526748	3.00871	0.074	0	1	Up
06	B	P06_B	LRBA	0.526748	2.54616	0.074	0	1	Up
06	B	P06_B	TSPYL1	0.526748	2.54094	0.074	0	1	Up
06	B	P06_B	UBE2B	0.527436	2.65233	0.074	0	1	Up
06	B	P06_B	PHF20L1	0.527436	2.74284	0.074	0	1	Up
06	B	P06_B	ADCY7	0.527436	2.63206	0.074	0	1	Up
06	B	P06_B	KLF12	0.528125	2.56596	0.074	0	1	Up
06	B	P06_B	EMD	0.528125	2.8439	0.074	0	1	Up
06	B	P06_B	DCAF5	0.528125	2.71748	0.074	0	1	Up
06	B	P06_B	KDM7A	0.528125	2.67203	0.074	0	1	Up
06	B	P06_B	GPATCH2L	0.528125	2.52392	0.074	0	1	Up
06	B	P06_B	HM13	0.528125	2.65069	0.074	0	1	Up
06	B	P06_B	OGDH	0.528125	2.69262	0.074	0	1	Up
06	B	P06_B	TUBGCP3	0.528815	2.65361	0.074	0	1	Up
06	B	P06_B	TRAK1	0.528815	2.58797	0.074	0	1	Up
06	B	P06_B	TARBP1	0.528815	2.55554	0.074	0	1	Up
06	B	P06_B	PKN1	0.528815	2.67048	0.074	0	1	Up
06	B	P06_B	SART3	0.529507	2.68655	0.074	0	1	Up
06	B	P06_B	PLD4	0.529507	2.57776	0.074	0	1	Up
06	B	P06_B	MCRS1	0.529507	2.61554	0.074	0	1	Up
06	B	P06_B	LSP1	0.530119	0.953012	0.353	0.2	1	Up
06	B	P06_B	UHRF2	0.5302	2.49965	0.073	0	1	Up
06	B	P06_B	JTB	0.5302	2.7374	0.073	0	1	Up
06	B	P06_B	FOXN2	0.5302	2.54276	0.073	0	1	Up
06	B	P06_B	POU2AF1	0.5302	2.4573	0.073	0	1	Up
06	B	P06_B	LPGAT1	0.5302	2.50709	0.073	0	1	Up
06	B	P06_B	NUDT22	0.5302	2.67022	0.073	0	1	Up
06	B	P06_B	NUP153	0.5302	2.53134	0.073	0	1	Up
06	B	P06_B	ITPR1	0.5302	2.57274	0.073	0	1	Up
06	B	P06_B	TRAPPC8	0.5302	2.5578	0.073	0	1	Up
06	B	P06_B	CCDC130	0.5302	2.63671	0.073	0	1	Up
06	B	P06_B	ARFRP1	0.530895	2.70636	0.073	0	1	Up
06	B	P06_B	RAC1	0.530895	2.77799	0.073	0	1	Up
06	B	P06_B	EZH1	0.530895	2.51551	0.073	0	1	Up
06	B	P06_B	CRLF3	0.530895	2.58195	0.073	0	1	Up
06	B	P06_B	CBFB	0.530895	2.76743	0.073	0	1	Up
06	B	P06_B	CLEC4C	0.530895	2.78601	0.073	0	1	Up
06	B	P06_B	TAF1D	0.530895	2.44095	0.073	0	1	Up
06	B	P06_B	MAPKAP1	0.530895	2.70125	0.073	0	1	Up
06	B	P06_B	ERCC6L2	0.530895	2.58232	0.073	0	1	Up
06	B	P06_B	ANKRD44	0.531324	-1.10674	0.122	0.2	1	Down
06	B	P06_B	IWS1	0.53159	2.53894	0.073	0	1	Up
06	B	P06_B	FBL	0.53159	2.68339	0.073	0	1	Up
06	B	P06_B	RASA1	0.53159	2.6403	0.073	0	1	Up
06	B	P06_B	HMGN3	0.53159	2.72915	0.073	0	1	Up
06	B	P06_B	IL13RA1	0.53159	2.8546	0.073	0	1	Up
06	B	P06_B	BCL2	0.53159	2.48227	0.073	0	1	Up
06	B	P06_B	FLNA	0.53173	-2.23485	0.129	0.2	1	Down
06	B	P06_B	MEF2C	0.532287	2.66644	0.073	0	1	Up
06	B	P06_B	CMTR1	0.532287	2.69222	0.073	0	1	Up
06	B	P06_B	LBR	0.532287	2.54837	0.073	0	1	Up
06	B	P06_B	PRKAA1	0.532287	2.65486	0.073	0	1	Up
06	B	P06_B	IRF2BP2	0.532287	2.7412	0.073	0	1	Up
06	B	P06_B	PHKB	0.532287	2.43611	0.073	0	1	Up
06	B	P06_B	VCAM1	0.532287	2.46121	0.073	0	1	Up
06	B	P06_B	HSD17B11	0.532287	2.61978	0.073	0	1	Up
06	B	P06_B	SELENON	0.532287	2.81057	0.073	0	1	Up
06	B	P06_B	CTHRC1	0.532986	3.32306	0.072	0	1	Up
06	B	P06_B	RNPEPL1	0.532986	2.63577	0.072	0	1	Up
06	B	P06_B	CAPZA2	0.532986	2.89481	0.072	0	1	Up
06	B	P06_B	PIK3AP1	0.532986	2.50986	0.072	0	1	Up
06	B	P06_B	KIAA0930	0.533686	2.84824	0.072	0	1	Up
06	B	P06_B	DUSP11	0.533686	2.50004	0.072	0	1	Up
06	B	P06_B	TNFRSF25	0.533686	2.52614	0.072	0	1	Up
06	B	P06_B	SF3B1	0.533686	2.59442	0.072	0	1	Up
06	B	P06_B	OSTF1	0.533686	2.50575	0.072	0	1	Up
06	B	P06_B	TMEM168	0.533686	2.60075	0.072	0	1	Up
06	B	P06_B	TMCO1	0.533686	2.64921	0.072	0	1	Up
06	B	P06_B	MARK2	0.533686	2.51219	0.072	0	1	Up
06	B	P06_B	RBM5	0.534338	-2.10443	0.129	0.2	1	Down
06	B	P06_B	MDK	0.534387	2.92512	0.072	0	1	Up
06	B	P06_B	YIPF4	0.534387	2.68408	0.072	0	1	Up
06	B	P06_B	AATF	0.534387	2.55209	0.072	0	1	Up
06	B	P06_B	OAZ2	0.534387	2.74115	0.072	0	1	Up
06	B	P06_B	ABTB1	0.534387	2.75126	0.072	0	1	Up
06	B	P06_B	RAB8B	0.534387	2.43024	0.072	0	1	Up
06	B	P06_B	ABCA7	0.534387	2.49449	0.072	0	1	Up
06	B	P06_B	CHSY1	0.534387	2.84499	0.072	0	1	Up
06	B	P06_B	IFNAR2	0.534387	2.47879	0.072	0	1	Up
06	B	P06_B	CYB5R4	0.534387	2.49381	0.072	0	1	Up
06	B	P06_B	UBA3	0.534387	2.59308	0.072	0	1	Up
06	B	P06_B	BTBD9	0.534387	2.5188	0.072	0	1	Up
06	B	P06_B	TNFSF12	0.534387	2.72522	0.072	0	1	Up
06	B	P06_B	FYN	0.535089	2.55141	0.072	0	1	Up
06	B	P06_B	AZIN1	0.535089	2.62679	0.072	0	1	Up
06	B	P06_B	DTX3L	0.535089	2.69707	0.072	0	1	Up
06	B	P06_B	WAPL	0.535089	2.46514	0.072	0	1	Up
06	B	P06_B	SCAMP2	0.535089	2.44729	0.072	0	1	Up
06	B	P06_B	ZBTB20	0.535793	2.60871	0.071	0	1	Up
06	B	P06_B	KAT6B	0.535793	2.56045	0.071	0	1	Up
06	B	P06_B	NRBP1	0.535793	2.5146	0.071	0	1	Up
06	B	P06_B	ABI1	0.535793	2.53967	0.071	0	1	Up
06	B	P06_B	DAXX	0.535793	2.3811	0.071	0	1	Up
06	B	P06_B	PTPRE	0.535793	2.70743	0.071	0	1	Up
06	B	P06_B	ZNF316	0.536498	2.55741	0.071	0	1	Up
06	B	P06_B	SETDB1	0.536498	2.48768	0.071	0	1	Up
06	B	P06_B	DCTD	0.536498	2.47926	0.071	0	1	Up
06	B	P06_B	R3HDM2	0.536498	2.66066	0.071	0	1	Up
06	B	P06_B	TSPYL2	0.536498	2.51385	0.071	0	1	Up
06	B	P06_B	NSD1	0.536498	2.61428	0.071	0	1	Up
06	B	P06_B	SMAD4	0.536498	2.83939	0.071	0	1	Up
06	B	P06_B	ZC3H15	0.536498	2.65652	0.071	0	1	Up
06	B	P06_B	PFN1	0.537016	-1.49429	0.347	0.4	1	Down
06	B	P06_B	LST1	0.537205	2.59217	0.071	0	1	Up
06	B	P06_B	ULK1	0.537205	2.65653	0.071	0	1	Up
06	B	P06_B	RHOQ	0.537205	2.70525	0.071	0	1	Up
06	B	P06_B	LTF	0.537205	3.10172	0.071	0	1	Up
06	B	P06_B	ADI1	0.537205	2.70217	0.071	0	1	Up
06	B	P06_B	ACSF3	0.537205	2.40405	0.071	0	1	Up
06	B	P06_B	SRP19	0.537205	2.51721	0.071	0	1	Up
06	B	P06_B	SIN3A	0.537205	2.52011	0.071	0	1	Up
06	B	P06_B	CCNG1	0.537205	2.49446	0.071	0	1	Up
06	B	P06_B	TMSB4X	0.537699	0.30596	0.923	1	1	Up
06	B	P06_B	DNAJC21	0.537912	2.59919	0.071	0	1	Up
06	B	P06_B	METTL17	0.537912	2.60368	0.071	0	1	Up
06	B	P06_B	PRRX1	0.537912	2.84845	0.071	0	1	Up
06	B	P06_B	PFDN2	0.537912	2.7497	0.071	0	1	Up
06	B	P06_B	TMED7	0.537912	2.59258	0.071	0	1	Up
06	B	P06_B	ASCC3	0.537912	2.65201	0.071	0	1	Up
06	B	P06_B	SLAMF6	0.537912	2.36999	0.071	0	1	Up
06	B	P06_B	MAP3K5	0.537912	2.66033	0.071	0	1	Up
06	B	P06_B	TPD52L2	0.537912	2.75797	0.071	0	1	Up
06	B	P06_B	SCAF8	0.537912	2.49875	0.071	0	1	Up
06	B	P06_B	EGR3	0.537912	3.06167	0.071	0	1	Up
06	B	P06_B	POLR2B	0.537912	2.48171	0.071	0	1	Up
06	B	P06_B	PRKCD	0.537912	2.587	0.071	0	1	Up
06	B	P06_B	PPP1R7	0.537912	2.62748	0.071	0	1	Up
06	B	P06_B	PPP6R1	0.538355	-1.18315	0.124	0.2	1	Down
06	B	P06_B	AP3D1	0.538622	2.63378	0.071	0	1	Up
06	B	P06_B	SPECC1L	0.538622	2.65724	0.071	0	1	Up
06	B	P06_B	TBC1D14	0.538622	2.74298	0.071	0	1	Up
06	B	P06_B	GPR132	0.538622	2.54944	0.071	0	1	Up
06	B	P06_B	ZGPAT	0.538622	2.5613	0.071	0	1	Up
06	B	P06_B	ARHGAP35	0.538622	2.55199	0.071	0	1	Up
06	B	P06_B	C7orf50	0.538622	2.72552	0.071	0	1	Up
06	B	P06_B	PSMA7	0.538622	2.71122	0.071	0	1	Up
06	B	P06_B	PIP4K2A	0.538622	2.42956	0.071	0	1	Up
06	B	P06_B	PTAR1	0.538622	2.54365	0.071	0	1	Up
06	B	P06_B	APMAP	0.538622	2.83737	0.071	0	1	Up
06	B	P06_B	SLU7	0.538622	2.61857	0.071	0	1	Up
06	B	P06_B	PHF12	0.538622	2.51497	0.071	0	1	Up
06	B	P06_B	HSP90AA1	0.539165	-0.545541	0.116	0.2	1	Down
06	B	P06_B	CLINT1	0.539332	2.54692	0.07	0	1	Up
06	B	P06_B	AIMP1	0.539332	2.46804	0.07	0	1	Up
06	B	P06_B	E2F4	0.539332	2.5608	0.07	0	1	Up
06	B	P06_B	RABEP1	0.539332	2.49795	0.07	0	1	Up
06	B	P06_B	GATAD2B	0.539332	2.54796	0.07	0	1	Up
06	B	P06_B	CRYBG1	0.539332	2.63625	0.07	0	1	Up
06	B	P06_B	BRWD1	0.539332	2.55416	0.07	0	1	Up
06	B	P06_B	NUS1	0.539332	2.57277	0.07	0	1	Up
06	B	P06_B	RUNX2	0.540044	2.53725	0.07	0	1	Up
06	B	P06_B	COPS2	0.540044	2.45615	0.07	0	1	Up
06	B	P06_B	ERCC5	0.540044	2.38108	0.07	0	1	Up
06	B	P06_B	NAPA	0.540044	2.64833	0.07	0	1	Up
06	B	P06_B	SNRPB	0.540044	2.68427	0.07	0	1	Up
06	B	P06_B	USP16	0.540044	2.54289	0.07	0	1	Up
06	B	P06_B	BTBD1	0.540044	2.69694	0.07	0	1	Up
06	B	P06_B	SFI1	0.540044	2.39466	0.07	0	1	Up
06	B	P06_B	MBD6	0.540044	2.59877	0.07	0	1	Up
06	B	P06_B	HNRNPU	0.540044	2.54663	0.07	0	1	Up
06	B	P06_B	PPWD1	0.540044	2.55576	0.07	0	1	Up
06	B	P06_B	AHNAK	0.54054	0.627321	0.369	0.2	1	Up
06	B	P06_B	TNS2	0.540758	2.87222	0.07	0	1	Up
06	B	P06_B	RCAN3	0.540758	2.45231	0.07	0	1	Up
06	B	P06_B	CDK12	0.540758	2.6033	0.07	0	1	Up
06	B	P06_B	NLRC3	0.540758	2.35453	0.07	0	1	Up
06	B	P06_B	CD24	0.540758	2.61011	0.07	0	1	Up
06	B	P06_B	BCL2L13	0.540758	2.52862	0.07	0	1	Up
06	B	P06_B	ADIPOR1	0.540758	2.60194	0.07	0	1	Up
06	B	P06_B	CCNG2	0.540758	2.46408	0.07	0	1	Up
06	B	P06_B	CARMIL2	0.541473	2.45459	0.07	0	1	Up
06	B	P06_B	ADAMTS1	0.541473	3.1988	0.07	0	1	Up
06	B	P06_B	UBR5	0.541473	2.69166	0.07	0	1	Up
06	B	P06_B	OAF	0.541473	3.24043	0.07	0	1	Up
06	B	P06_B	ALKBH5	0.541473	2.74102	0.07	0	1	Up
06	B	P06_B	SRM	0.541473	2.57539	0.07	0	1	Up
06	B	P06_B	RAPGEF6	0.541473	2.43933	0.07	0	1	Up
06	B	P06_B	PPP6R3	0.541473	2.61669	0.07	0	1	Up
06	B	P06_B	PIM3	0.542189	2.75875	0.069	0	1	Up
06	B	P06_B	CCDC47	0.542189	2.58711	0.069	0	1	Up
06	B	P06_B	AP2A2	0.542189	2.71105	0.069	0	1	Up
06	B	P06_B	RAB6A	0.542189	2.75847	0.069	0	1	Up
06	B	P06_B	C9orf16	0.542189	2.82951	0.069	0	1	Up
06	B	P06_B	PSMD13	0.542189	2.5247	0.069	0	1	Up
06	B	P06_B	EPS15L1	0.542189	2.68436	0.069	0	1	Up
06	B	P06_B	GALT	0.542189	2.51165	0.069	0	1	Up
06	B	P06_B	SNX6	0.542189	2.79762	0.069	0	1	Up
06	B	P06_B	UNC93B1	0.542189	2.50023	0.069	0	1	Up
06	B	P06_B	ZNF512	0.542189	2.55844	0.069	0	1	Up
06	B	P06_B	C16orf58	0.542189	2.65572	0.069	0	1	Up
06	B	P06_B	GNB1	0.542189	2.72504	0.069	0	1	Up
06	B	P06_B	C1QC	0.542713	-1.90799	0.129	0.2	1	Down
06	B	P06_B	PPP1CA	0.542907	2.56709	0.069	0	1	Up
06	B	P06_B	MAP3K3	0.542907	2.58884	0.069	0	1	Up
06	B	P06_B	PRNP	0.542907	2.49235	0.069	0	1	Up
06	B	P06_B	ALDH2	0.542907	2.71852	0.069	0	1	Up
06	B	P06_B	KLHL24	0.542907	2.52128	0.069	0	1	Up
06	B	P06_B	MEPCE	0.542907	2.75088	0.069	0	1	Up
06	B	P06_B	INTS8	0.542907	2.5017	0.069	0	1	Up
06	B	P06_B	DEDD	0.542907	2.65193	0.069	0	1	Up
06	B	P06_B	NUP98	0.542907	2.51093	0.069	0	1	Up
06	B	P06_B	ORMDL3	0.542907	2.5138	0.069	0	1	Up
06	B	P06_B	NOP56	0.542907	2.45078	0.069	0	1	Up
06	B	P06_B	SSRP1	0.542907	2.57795	0.069	0	1	Up
06	B	P06_B	PLCG2	0.542907	2.4207	0.069	0	1	Up
06	B	P06_B	PITPNB	0.542907	2.46691	0.069	0	1	Up
06	B	P06_B	SMARCB1	0.542907	2.46247	0.069	0	1	Up
06	B	P06_B	PDHB	0.542907	2.68919	0.069	0	1	Up
06	B	P06_B	NFATC1	0.542907	2.33603	0.069	0	1	Up
06	B	P06_B	ZBTB1	0.54293	-0.656902	0.118	0.2	1	Down
06	B	P06_B	AAMP	0.543626	2.42712	0.069	0	1	Up
06	B	P06_B	IFI27	0.543626	2.68603	0.069	0	1	Up
06	B	P06_B	IFITM2	0.543626	2.7343	0.069	0	1	Up
06	B	P06_B	NARS	0.543626	2.74715	0.069	0	1	Up
06	B	P06_B	TRAPPC5	0.543626	2.61387	0.069	0	1	Up
06	B	P06_B	SEC22B	0.543626	2.58403	0.069	0	1	Up
06	B	P06_B	PCED1A	0.543626	2.39001	0.069	0	1	Up
06	B	P06_B	ARHGEF18	0.543626	2.44102	0.069	0	1	Up
06	B	P06_B	ATP6V1G1	0.544346	2.60903	0.069	0	1	Up
06	B	P06_B	RABAC1	0.544346	2.62838	0.069	0	1	Up
06	B	P06_B	AVL9	0.544346	2.57785	0.069	0	1	Up
06	B	P06_B	ARL2BP	0.544346	2.53538	0.069	0	1	Up
06	B	P06_B	EGLN1	0.544346	2.66213	0.069	0	1	Up
06	B	P06_B	TNPO3	0.544346	2.47139	0.069	0	1	Up
06	B	P06_B	KIF2A	0.544346	2.56662	0.069	0	1	Up
06	B	P06_B	CLIC1	0.544346	2.64798	0.069	0	1	Up
06	B	P06_B	SEC14L1	0.544346	2.62606	0.069	0	1	Up
06	B	P06_B	YWHAZ	0.54497	-2.24643	0.131	0.2	1	Down
06	B	P06_B	C1QB	0.545068	2.67542	0.068	0	1	Up
06	B	P06_B	MFAP4	0.545068	2.74596	0.068	0	1	Up
06	B	P06_B	CSDE1	0.545068	2.49537	0.068	0	1	Up
06	B	P06_B	LPP	0.545068	2.52501	0.068	0	1	Up
06	B	P06_B	DNMT1	0.545068	2.39508	0.068	0	1	Up
06	B	P06_B	CD1C	0.545068	2.84232	0.068	0	1	Up
06	B	P06_B	CSF2RB	0.545068	2.51833	0.068	0	1	Up
06	B	P06_B	CDK9	0.545702	-1.02292	0.123	0.2	1	Down
06	B	P06_B	OAS1	0.545792	2.51524	0.068	0	1	Up
06	B	P06_B	WDTC1	0.545792	2.31856	0.068	0	1	Up
06	B	P06_B	NKTR	0.545792	2.60108	0.068	0	1	Up
06	B	P06_B	ERGIC2	0.545792	2.58631	0.068	0	1	Up
06	B	P06_B	SKIL	0.545792	2.49163	0.068	0	1	Up
06	B	P06_B	SEC61A1	0.545792	2.56585	0.068	0	1	Up
06	B	P06_B	SH3GLB2	0.545792	2.72034	0.068	0	1	Up
06	B	P06_B	ATP6AP1	0.545792	2.56916	0.068	0	1	Up
06	B	P06_B	ARMC8	0.545792	2.69254	0.068	0	1	Up
06	B	P06_B	ZMAT2	0.545792	2.56084	0.068	0	1	Up
06	B	P06_B	HECA	0.545792	2.41694	0.068	0	1	Up
06	B	P06_B	UBE3C	0.545792	2.60407	0.068	0	1	Up
06	B	P06_B	HDAC7	0.545792	2.63486	0.068	0	1	Up
06	B	P06_B	TMEM175	0.545792	2.57459	0.068	0	1	Up
06	B	P06_B	DECR1	0.545792	2.5637	0.068	0	1	Up
06	B	P06_B	BICD2	0.545792	2.66373	0.068	0	1	Up
06	B	P06_B	MTR	0.545792	2.47618	0.068	0	1	Up
06	B	P06_B	BCL11B	0.546517	2.33975	0.068	0	1	Up
06	B	P06_B	WASHC3	0.546517	2.4935	0.068	0	1	Up
06	B	P06_B	CREM	0.547243	2.86652	0.068	0	1	Up
06	B	P06_B	COPB2	0.547243	2.50565	0.068	0	1	Up
06	B	P06_B	SMS	0.547243	2.76537	0.068	0	1	Up
06	B	P06_B	EMILIN2	0.547243	2.96083	0.068	0	1	Up
06	B	P06_B	FGD3	0.547243	2.43354	0.068	0	1	Up
06	B	P06_B	PLTP	0.547243	3.11399	0.068	0	1	Up
06	B	P06_B	CYB5B	0.547243	2.52234	0.068	0	1	Up
06	B	P06_B	UBE2G2	0.547243	2.53647	0.068	0	1	Up
06	B	P06_B	MAML1	0.547243	2.41861	0.068	0	1	Up
06	B	P06_B	CLCN7	0.547243	2.54808	0.068	0	1	Up
06	B	P06_B	TTC37	0.547243	2.60889	0.068	0	1	Up
06	B	P06_B	GGA3	0.547243	2.49859	0.068	0	1	Up
06	B	P06_B	PPP4R3A	0.547243	2.46714	0.068	0	1	Up
06	B	P06_B	PYURF	0.547243	2.48986	0.068	0	1	Up
06	B	P06_B	VAMP2	0.547243	2.49518	0.068	0	1	Up
06	B	P06_B	ZNF264	0.547243	2.38902	0.068	0	1	Up
06	B	P06_B	RAB27A	0.547971	2.55534	0.068	0	1	Up
06	B	P06_B	DPP8	0.547971	2.55874	0.068	0	1	Up
06	B	P06_B	MED1	0.547971	2.59458	0.068	0	1	Up
06	B	P06_B	CNOT2	0.547971	2.49231	0.068	0	1	Up
06	B	P06_B	GLIPR1	0.547971	2.46893	0.068	0	1	Up
06	B	P06_B	RUFY3	0.547971	2.70013	0.068	0	1	Up
06	B	P06_B	CSTF2T	0.547971	2.51101	0.068	0	1	Up
06	B	P06_B	NELL2	0.547971	2.30018	0.068	0	1	Up
06	B	P06_B	THRAP3	0.547971	2.50214	0.068	0	1	Up
06	B	P06_B	PURB	0.5487	2.62815	0.067	0	1	Up
06	B	P06_B	LPAR6	0.5487	2.68604	0.067	0	1	Up
06	B	P06_B	CRISPLD2	0.5487	2.91519	0.067	0	1	Up
06	B	P06_B	CD83	0.5487	2.7132	0.067	0	1	Up
06	B	P06_B	ITFG2	0.5487	2.24755	0.067	0	1	Up
06	B	P06_B	TCF3	0.5487	2.5479	0.067	0	1	Up
06	B	P06_B	ITPR3	0.5487	2.37957	0.067	0	1	Up
06	B	P06_B	CUL4B	0.5487	2.44005	0.067	0	1	Up
06	B	P06_B	SYNE3	0.5487	2.7845	0.067	0	1	Up
06	B	P06_B	MSTO1	0.5487	2.48091	0.067	0	1	Up
06	B	P06_B	CLCC1	0.549431	2.53687	0.067	0	1	Up
06	B	P06_B	DELE1	0.549431	2.56267	0.067	0	1	Up
06	B	P06_B	TBRG1	0.549431	2.55201	0.067	0	1	Up
06	B	P06_B	ECHS1	0.549431	2.53982	0.067	0	1	Up
06	B	P06_B	CCDC124	0.549431	2.75471	0.067	0	1	Up
06	B	P06_B	CLPTM1	0.549431	2.49633	0.067	0	1	Up
06	B	P06_B	DERL1	0.549431	2.45628	0.067	0	1	Up
06	B	P06_B	WDR81	0.549431	2.64904	0.067	0	1	Up
06	B	P06_B	METTL26	0.549431	2.58676	0.067	0	1	Up
06	B	P06_B	SNRK	0.549431	2.54686	0.067	0	1	Up
06	B	P06_B	SLC15A4	0.549431	2.44852	0.067	0	1	Up
06	B	P06_B	PCNX2	0.549431	2.54499	0.067	0	1	Up
06	B	P06_B	EIF3D	0.549431	2.47687	0.067	0	1	Up
06	B	P06_B	ENSA	0.550163	2.59258	0.067	0	1	Up
06	B	P06_B	CD28	0.550163	2.43553	0.067	0	1	Up
06	B	P06_B	PPP1R15A	0.550163	2.75129	0.067	0	1	Up
06	B	P06_B	BICDL1	0.550163	2.38991	0.067	0	1	Up
06	B	P06_B	USP32	0.550163	2.60937	0.067	0	1	Up
06	B	P06_B	SRP54	0.550163	2.46685	0.067	0	1	Up
06	B	P06_B	AIM2	0.550163	2.15634	0.067	0	1	Up
06	B	P06_B	NUP160	0.550163	2.55946	0.067	0	1	Up
06	B	P06_B	PTPN12	0.550163	2.50648	0.067	0	1	Up
06	B	P06_B	TMED9	0.550163	2.51266	0.067	0	1	Up
06	B	P06_B	REXO2	0.550163	2.68276	0.067	0	1	Up
06	B	P06_B	RAB1B	0.550896	2.50982	0.067	0	1	Up
06	B	P06_B	HIST1H1E	0.550896	2.59854	0.067	0	1	Up
06	B	P06_B	BTN3A3	0.550896	2.36114	0.067	0	1	Up
06	B	P06_B	LAMA2	0.550896	2.86828	0.067	0	1	Up
06	B	P06_B	PDXK	0.550896	2.63206	0.067	0	1	Up
06	B	P06_B	SPN	0.550896	2.43152	0.067	0	1	Up
06	B	P06_B	EPB41L2	0.550896	2.72508	0.067	0	1	Up
06	B	P06_B	AGFG1	0.550896	2.5795	0.067	0	1	Up
06	B	P06_B	RUFY1	0.550896	2.47474	0.067	0	1	Up
06	B	P06_B	KRT5	0.550896	2.38453	0.067	0	1	Up
06	B	P06_B	KLF13	0.550896	2.58763	0.067	0	1	Up
06	B	P06_B	THY1	0.550896	2.9176	0.067	0	1	Up
06	B	P06_B	TNIP2	0.550896	2.63038	0.067	0	1	Up
06	B	P06_B	ADK	0.550896	2.47252	0.067	0	1	Up
06	B	P06_B	FAM122B	0.550896	2.48036	0.067	0	1	Up
06	B	P06_B	BMPR2	0.551632	2.6343	0.066	0	1	Up
06	B	P06_B	AP1S2	0.551632	2.60159	0.066	0	1	Up
06	B	P06_B	CCPG1	0.551632	2.60196	0.066	0	1	Up
06	B	P06_B	DDB1	0.551632	2.44312	0.066	0	1	Up
06	B	P06_B	HIST1H1B	0.551632	2.70232	0.066	0	1	Up
06	B	P06_B	NFIB	0.551632	2.62941	0.066	0	1	Up
06	B	P06_B	ZNF276	0.551632	2.41872	0.066	0	1	Up
06	B	P06_B	CCDC9	0.551632	2.56333	0.066	0	1	Up
06	B	P06_B	DDX27	0.552368	2.53058	0.066	0	1	Up
06	B	P06_B	WWOX	0.552368	2.4902	0.066	0	1	Up
06	B	P06_B	MARF1	0.552368	2.32444	0.066	0	1	Up
06	B	P06_B	SNRNP40	0.552368	2.49205	0.066	0	1	Up
06	B	P06_B	DUSP16	0.552368	2.58685	0.066	0	1	Up
06	B	P06_B	ANKFY1	0.552368	2.42933	0.066	0	1	Up
06	B	P06_B	GGNBP2	0.552368	2.44661	0.066	0	1	Up
06	B	P06_B	INPP4A	0.552368	2.31114	0.066	0	1	Up
06	B	P06_B	ATG4B	0.552368	2.41631	0.066	0	1	Up
06	B	P06_B	PEX2	0.552368	2.47658	0.066	0	1	Up
06	B	P06_B	MAP3K7	0.552368	2.62482	0.066	0	1	Up
06	B	P06_B	DYNC1I2	0.552368	2.61044	0.066	0	1	Up
06	B	P06_B	WDFY1	0.552368	2.24351	0.066	0	1	Up
06	B	P06_B	CDK14	0.552368	2.41711	0.066	0	1	Up
06	B	P06_B	VPS41	0.552368	2.54252	0.066	0	1	Up
06	B	P06_B	LY6E	0.552819	-0.519078	0.118	0.2	1	Down
06	B	P06_B	PECAM1	0.552951	-0.957942	0.123	0.2	1	Down
06	B	P06_B	EP300	0.553046	-1.01853	0.125	0.2	1	Down
06	B	P06_B	WDR45B	0.553107	2.43883	0.066	0	1	Up
06	B	P06_B	TES	0.553107	2.35684	0.066	0	1	Up
06	B	P06_B	VPS39	0.553107	2.36905	0.066	0	1	Up
06	B	P06_B	UNK	0.553107	2.56072	0.066	0	1	Up
06	B	P06_B	ZNF33A	0.553107	2.55834	0.066	0	1	Up
06	B	P06_B	AFTPH	0.553107	2.51656	0.066	0	1	Up
06	B	P06_B	RC3H1	0.553107	2.25481	0.066	0	1	Up
06	B	P06_B	ATOX1	0.553107	2.54967	0.066	0	1	Up
06	B	P06_B	VAT1	0.553107	2.84582	0.066	0	1	Up
06	B	P06_B	SHISA5	0.553107	2.40779	0.066	0	1	Up
06	B	P06_B	CSNK1E	0.553107	2.48709	0.066	0	1	Up
06	B	P06_B	ATP5PD	0.553107	2.58222	0.066	0	1	Up
06	B	P06_B	ZFR	0.553107	2.58661	0.066	0	1	Up
06	B	P06_B	LGALS8	0.553107	2.44144	0.066	0	1	Up
06	B	P06_B	GZMK	0.553107	2.26686	0.066	0	1	Up
06	B	P06_B	ZRANB1	0.553846	2.46603	0.066	0	1	Up
06	B	P06_B	DCP2	0.553846	2.48408	0.066	0	1	Up
06	B	P06_B	GPNMB	0.553846	2.87623	0.066	0	1	Up
06	B	P06_B	ZZEF1	0.553846	2.38002	0.066	0	1	Up
06	B	P06_B	ZNHIT6	0.553846	2.53476	0.066	0	1	Up
06	B	P06_B	RNF130	0.553846	2.73093	0.066	0	1	Up
06	B	P06_B	NLK	0.553846	2.33951	0.066	0	1	Up
06	B	P06_B	NUP62	0.553846	2.45157	0.066	0	1	Up
06	B	P06_B	RUNX3	0.553846	2.33836	0.066	0	1	Up
06	B	P06_B	RALGAPB	0.553846	2.46716	0.066	0	1	Up
06	B	P06_B	PYCR2	0.554588	2.59264	0.065	0	1	Up
06	B	P06_B	CYB561A3	0.554588	2.42868	0.065	0	1	Up
06	B	P06_B	WBP1L	0.554588	2.62615	0.065	0	1	Up
06	B	P06_B	SVIL	0.554588	2.54179	0.065	0	1	Up
06	B	P06_B	UNC13D	0.554588	2.44748	0.065	0	1	Up
06	B	P06_B	ZNF24	0.554588	2.60727	0.065	0	1	Up
06	B	P06_B	ITPKC	0.554588	2.82466	0.065	0	1	Up
06	B	P06_B	UBXN11	0.554588	2.40408	0.065	0	1	Up
06	B	P06_B	TMEM245	0.554588	2.55454	0.065	0	1	Up
06	B	P06_B	ERLEC1	0.554588	2.48572	0.065	0	1	Up
06	B	P06_B	PARP10	0.554588	2.45925	0.065	0	1	Up
06	B	P06_B	XPC	0.554588	2.42874	0.065	0	1	Up
06	B	P06_B	CD8A	0.554588	2.3628	0.065	0	1	Up
06	B	P06_B	ARHGAP12	0.554588	2.41262	0.065	0	1	Up
06	B	P06_B	RAB5B	0.554588	2.4732	0.065	0	1	Up
06	B	P06_B	RGS19	0.554588	2.33624	0.065	0	1	Up
06	B	P06_B	CYP1B1	0.554588	2.50764	0.065	0	1	Up
06	B	P06_B	KRCC1	0.554588	2.40208	0.065	0	1	Up
06	B	P06_B	CBX3	0.554588	2.43868	0.065	0	1	Up
06	B	P06_B	GIGYF1	0.554588	2.44994	0.065	0	1	Up
06	B	P06_B	RAB11FIP1	0.554588	2.52787	0.065	0	1	Up
06	B	P06_B	FPGS	0.55533	2.54497	0.065	0	1	Up
06	B	P06_B	ADRM1	0.55533	2.60449	0.065	0	1	Up
06	B	P06_B	ITK	0.55533	2.39412	0.065	0	1	Up
06	B	P06_B	RC3H2	0.55533	2.43728	0.065	0	1	Up
06	B	P06_B	PPP1R12A	0.55533	2.51342	0.065	0	1	Up
06	B	P06_B	POGK	0.55533	2.49073	0.065	0	1	Up
06	B	P06_B	RNF40	0.55533	2.4102	0.065	0	1	Up
06	B	P06_B	CWF19L2	0.55533	2.4077	0.065	0	1	Up
06	B	P06_B	USP22	0.55533	2.51182	0.065	0	1	Up
06	B	P06_B	KAT7	0.55533	2.47208	0.065	0	1	Up
06	B	P06_B	TOX4	0.556075	2.44085	0.065	0	1	Up
06	B	P06_B	TPP2	0.556075	2.51425	0.065	0	1	Up
06	B	P06_B	RPRD1A	0.556075	2.52008	0.065	0	1	Up
06	B	P06_B	DHX9	0.556075	2.48719	0.065	0	1	Up
06	B	P06_B	UBE4A	0.556075	2.49463	0.065	0	1	Up
06	B	P06_B	CUTA	0.556075	2.59542	0.065	0	1	Up
06	B	P06_B	TASOR2	0.556075	2.48258	0.065	0	1	Up
06	B	P06_B	CPNE3	0.556075	2.43765	0.065	0	1	Up
06	B	P06_B	MAP2K3	0.556075	2.55557	0.065	0	1	Up
06	B	P06_B	SYF2	0.556821	2.53057	0.065	0	1	Up
06	B	P06_B	LRRK1	0.556821	2.39853	0.065	0	1	Up
06	B	P06_B	PSMG2	0.556821	2.4983	0.065	0	1	Up
06	B	P06_B	SF3A2	0.556821	2.37956	0.065	0	1	Up
06	B	P06_B	NUP205	0.556821	2.472	0.065	0	1	Up
06	B	P06_B	CNST	0.556821	2.59541	0.065	0	1	Up
06	B	P06_B	PAFAH1B1	0.556875	-0.933261	0.125	0.2	1	Down
06	B	P06_B	ZMYND8	0.557568	2.49457	0.065	0	1	Up
06	B	P06_B	COA4	0.557568	2.56307	0.065	0	1	Up
06	B	P06_B	RNF166	0.557568	2.4502	0.065	0	1	Up
06	B	P06_B	TNFSF13	0.557568	2.63416	0.065	0	1	Up
06	B	P06_B	EMC7	0.557568	2.53234	0.065	0	1	Up
06	B	P06_B	RHOG	0.557568	2.43155	0.065	0	1	Up
06	B	P06_B	FAM13B	0.557568	2.43929	0.065	0	1	Up
06	B	P06_B	LGALS2	0.557568	2.53379	0.065	0	1	Up
06	B	P06_B	EPRS	0.557568	2.4827	0.065	0	1	Up
06	B	P06_B	IRF8	0.55819	0.175556	0.387	0.2	1	Up
06	B	P06_B	ZDHHC8	0.558317	2.55264	0.064	0	1	Up
06	B	P06_B	ARHGAP26	0.558317	2.41968	0.064	0	1	Up
06	B	P06_B	EPB41	0.558317	2.31705	0.064	0	1	Up
06	B	P06_B	AGER	0.558317	2.42327	0.064	0	1	Up
06	B	P06_B	PPM1A	0.558317	2.59227	0.064	0	1	Up
06	B	P06_B	OBSCN	0.558317	2.10632	0.064	0	1	Up
06	B	P06_B	POLR2H	0.558317	2.31797	0.064	0	1	Up
06	B	P06_B	ZDHHC6	0.558317	2.39335	0.064	0	1	Up
06	B	P06_B	EIF3H	0.558317	2.39391	0.064	0	1	Up
06	B	P06_B	CYLD	0.558317	2.32239	0.064	0	1	Up
06	B	P06_B	BIN2	0.558317	2.40358	0.064	0	1	Up
06	B	P06_B	ISCU	0.55838	-0.608896	0.12	0.2	1	Down
06	B	P06_B	LGALS9	0.559068	2.53446	0.064	0	1	Up
06	B	P06_B	SNAI2	0.559068	2.81113	0.064	0	1	Up
06	B	P06_B	MAP3K2	0.559068	2.48499	0.064	0	1	Up
06	B	P06_B	GLS	0.559068	2.44551	0.064	0	1	Up
06	B	P06_B	NR1D2	0.559068	2.51694	0.064	0	1	Up
06	B	P06_B	OTULIN	0.559068	2.39129	0.064	0	1	Up
06	B	P06_B	NEMF	0.559068	2.6	0.064	0	1	Up
06	B	P06_B	NUMB	0.559068	2.384	0.064	0	1	Up
06	B	P06_B	MCMBP	0.559068	2.38307	0.064	0	1	Up
06	B	P06_B	KCNN4	0.559068	2.25117	0.064	0	1	Up
06	B	P06_B	AP4B1	0.559068	2.40887	0.064	0	1	Up
06	B	P06_B	MCM3AP	0.55982	2.44172	0.064	0	1	Up
06	B	P06_B	KCTD20	0.55982	2.47804	0.064	0	1	Up
06	B	P06_B	AAK1	0.55982	2.25407	0.064	0	1	Up
06	B	P06_B	NCOA7	0.55982	2.43498	0.064	0	1	Up
06	B	P06_B	HUS1	0.55982	2.38325	0.064	0	1	Up
06	B	P06_B	HPS1	0.55982	2.5764	0.064	0	1	Up
06	B	P06_B	WARS	0.560574	2.38917	0.064	0	1	Up
06	B	P06_B	ATRNL1	0.560574	3.00569	0.064	0	1	Up
06	B	P06_B	CNOT9	0.560574	2.3957	0.064	0	1	Up
06	B	P06_B	PABPC1L	0.560574	2.41593	0.064	0	1	Up
06	B	P06_B	GLRX	0.560574	2.49059	0.064	0	1	Up
06	B	P06_B	ERO1A	0.560574	2.52033	0.064	0	1	Up
06	B	P06_B	NFIX	0.560574	2.87255	0.064	0	1	Up
06	B	P06_B	ITGB1BP1	0.560574	2.66338	0.064	0	1	Up
06	B	P06_B	SPTLC2	0.561329	2.36906	0.063	0	1	Up
06	B	P06_B	ANXA4	0.561329	2.61792	0.063	0	1	Up
06	B	P06_B	MTA2	0.561329	2.49222	0.063	0	1	Up
06	B	P06_B	TCIM	0.561329	2.44528	0.063	0	1	Up
06	B	P06_B	ABCC1	0.561329	2.39567	0.063	0	1	Up
06	B	P06_B	TAGLN2	0.561329	2.58511	0.063	0	1	Up
06	B	P06_B	PHC1	0.561329	2.51096	0.063	0	1	Up
06	B	P06_B	RBCK1	0.561329	2.44468	0.063	0	1	Up
06	B	P06_B	BCL2L11	0.561329	2.40639	0.063	0	1	Up
06	B	P06_B	EPM2AIP1	0.561329	2.21261	0.063	0	1	Up
06	B	P06_B	HP1BP3	0.561329	2.32538	0.063	0	1	Up
06	B	P06_B	SRA1	0.561329	2.37217	0.063	0	1	Up
06	B	P06_B	ALOX5AP	0.562086	2.45217	0.063	0	1	Up
06	B	P06_B	SSU72	0.562086	2.3336	0.063	0	1	Up
06	B	P06_B	PLEKHA2	0.562086	2.3602	0.063	0	1	Up
06	B	P06_B	PHF11	0.562086	2.36167	0.063	0	1	Up
06	B	P06_B	NDRG2	0.562086	2.57284	0.063	0	1	Up
06	B	P06_B	CALR	0.562086	2.53453	0.063	0	1	Up
06	B	P06_B	WDR37	0.562086	2.37006	0.063	0	1	Up
06	B	P06_B	PCED1B	0.562086	2.08438	0.063	0	1	Up
06	B	P06_B	REV1	0.562086	2.37685	0.063	0	1	Up
06	B	P06_B	ATP6V0B	0.562086	2.50221	0.063	0	1	Up
06	B	P06_B	CEPT1	0.562086	2.3284	0.063	0	1	Up
06	B	P06_B	CEP120	0.562086	2.36547	0.063	0	1	Up
06	B	P06_B	BHLHE40	0.562117	-0.472861	0.118	0.2	1	Down
06	B	P06_B	CALHM2	0.562845	2.55913	0.063	0	1	Up
06	B	P06_B	SMIM7	0.562845	2.53096	0.063	0	1	Up
06	B	P06_B	PIP5K1A	0.562845	2.60553	0.063	0	1	Up
06	B	P06_B	GANC	0.562845	2.41252	0.063	0	1	Up
06	B	P06_B	MFGE8	0.562845	2.45751	0.063	0	1	Up
06	B	P06_B	IDH3B	0.562845	2.45097	0.063	0	1	Up
06	B	P06_B	SLC15A3	0.562845	2.49416	0.063	0	1	Up
06	B	P06_B	MLEC	0.562845	2.41274	0.063	0	1	Up
06	B	P06_B	PPP1R16B	0.562845	2.29023	0.063	0	1	Up
06	B	P06_B	C7orf26	0.562845	2.39961	0.063	0	1	Up
06	B	P06_B	FAM120AOS	0.562845	2.4461	0.063	0	1	Up
06	B	P06_B	KDM3A	0.562845	2.44114	0.063	0	1	Up
06	B	P06_B	CLPTM1L	0.562845	2.27612	0.063	0	1	Up
06	B	P06_B	NGLY1	0.562845	2.14781	0.063	0	1	Up
06	B	P06_B	PRR12	0.563605	2.44947	0.063	0	1	Up
06	B	P06_B	ATP6V1B2	0.563605	2.33408	0.063	0	1	Up
06	B	P06_B	GRIPAP1	0.563605	2.27119	0.063	0	1	Up
06	B	P06_B	SMARCD2	0.563605	2.50859	0.063	0	1	Up
06	B	P06_B	ST3GAL5	0.563605	2.14842	0.063	0	1	Up
06	B	P06_B	RPAIN	0.563605	2.46711	0.063	0	1	Up
06	B	P06_B	ZDHHC20	0.563605	2.34082	0.063	0	1	Up
06	B	P06_B	NDUFB9	0.563605	2.51717	0.063	0	1	Up
06	B	P06_B	AMBRA1	0.563605	2.15354	0.063	0	1	Up
06	B	P06_B	SLCO2B1	0.563605	2.66109	0.063	0	1	Up
06	B	P06_B	MAN2A1	0.563605	2.3828	0.063	0	1	Up
06	B	P06_B	IREB2	0.563605	2.37228	0.063	0	1	Up
06	B	P06_B	USP36	0.563605	2.39829	0.063	0	1	Up
06	B	P06_B	PSEN1	0.564367	2.36229	0.062	0	1	Up
06	B	P06_B	C2orf68	0.564367	2.47034	0.062	0	1	Up
06	B	P06_B	RAB35	0.564367	2.44099	0.062	0	1	Up
06	B	P06_B	ITGB7	0.564367	2.27081	0.062	0	1	Up
06	B	P06_B	OPA1	0.564367	2.55983	0.062	0	1	Up
06	B	P06_B	TFRC	0.564367	2.37572	0.062	0	1	Up
06	B	P06_B	ELL2	0.564367	2.57036	0.062	0	1	Up
06	B	P06_B	ZMYM4	0.564367	2.40434	0.062	0	1	Up
06	B	P06_B	ZNF410	0.564367	2.27892	0.062	0	1	Up
06	B	P06_B	ROMO1	0.564367	2.53269	0.062	0	1	Up
06	B	P06_B	DARS	0.564367	2.36206	0.062	0	1	Up
06	B	P06_B	EIF4A3	0.564367	2.4222	0.062	0	1	Up
06	B	P06_B	UPF1	0.564367	2.43209	0.062	0	1	Up
06	B	P06_B	ALDH9A1	0.564367	2.50376	0.062	0	1	Up
06	B	P06_B	LAMA4	0.56513	2.85033	0.062	0	1	Up
06	B	P06_B	F13A1	0.56513	2.93779	0.062	0	1	Up
06	B	P06_B	TENT5C	0.56513	2.26031	0.062	0	1	Up
06	B	P06_B	ACYP2	0.56513	2.54487	0.062	0	1	Up
06	B	P06_B	FIS1	0.56513	2.42665	0.062	0	1	Up
06	B	P06_B	TMX4	0.56513	2.3679	0.062	0	1	Up
06	B	P06_B	ZNF592	0.56513	2.48219	0.062	0	1	Up
06	B	P06_B	NOP14	0.56513	2.53862	0.062	0	1	Up
06	B	P06_B	CLEC16A	0.56513	2.17372	0.062	0	1	Up
06	B	P06_B	SNRPA	0.56513	2.51341	0.062	0	1	Up
06	B	P06_B	NHLRC2	0.56513	2.31887	0.062	0	1	Up
06	B	P06_B	SRRM2	0.56513	2.50915	0.062	0	1	Up
06	B	P06_B	PDK1	0.56513	2.28716	0.062	0	1	Up
06	B	P06_B	RFTN1	0.565895	2.5155	0.062	0	1	Up
06	B	P06_B	VDAC3	0.565895	2.38432	0.062	0	1	Up
06	B	P06_B	BICD1	0.565895	2.26968	0.062	0	1	Up
06	B	P06_B	CREG1	0.565895	2.48805	0.062	0	1	Up
06	B	P06_B	SESN1	0.565895	2.48468	0.062	0	1	Up
06	B	P06_B	ERF	0.565895	2.54893	0.062	0	1	Up
06	B	P06_B	SACM1L	0.565895	2.37442	0.062	0	1	Up
06	B	P06_B	CDC14A	0.565895	2.32433	0.062	0	1	Up
06	B	P06_B	KDM4C	0.565895	2.3598	0.062	0	1	Up
06	B	P06_B	MGAT2	0.566662	2.38872	0.062	0	1	Up
06	B	P06_B	GNAI3	0.566662	2.35043	0.062	0	1	Up
06	B	P06_B	IGF2R	0.566662	2.42191	0.062	0	1	Up
06	B	P06_B	ABI3BP	0.566662	2.70527	0.062	0	1	Up
06	B	P06_B	IBTK	0.566662	2.3587	0.062	0	1	Up
06	B	P06_B	NCBP3	0.566662	2.39757	0.062	0	1	Up
06	B	P06_B	IDH2	0.566662	2.3822	0.062	0	1	Up
06	B	P06_B	TMA7	0.566662	2.3397	0.062	0	1	Up
06	B	P06_B	ATP13A1	0.566662	2.20802	0.062	0	1	Up
06	B	P06_B	SHFL	0.566662	2.40334	0.062	0	1	Up
06	B	P06_B	FKBP5	0.566662	2.33837	0.062	0	1	Up
06	B	P06_B	SZRD1	0.566662	2.46412	0.062	0	1	Up
06	B	P06_B	CXXC1	0.566662	2.4765	0.062	0	1	Up
06	B	P06_B	GMFG	0.566662	2.37491	0.062	0	1	Up
06	B	P06_B	SLC1A5	0.566662	2.40742	0.062	0	1	Up
06	B	P06_B	SCIMP	0.566662	2.29991	0.062	0	1	Up
06	B	P06_B	SKAP1	0.566662	2.2464	0.062	0	1	Up
06	B	P06_B	LRMP	0.566662	2.3005	0.062	0	1	Up
06	B	P06_B	IDUA	0.56743	2.43759	0.062	0	1	Up
06	B	P06_B	CHPT1	0.56743	2.32492	0.062	0	1	Up
06	B	P06_B	NR1H2	0.56743	2.45015	0.062	0	1	Up
06	B	P06_B	NFIC	0.56743	2.54121	0.062	0	1	Up
06	B	P06_B	CDC5L	0.56743	2.48654	0.062	0	1	Up
06	B	P06_B	TMEM176A	0.56743	2.75669	0.062	0	1	Up
06	B	P06_B	SLC5A3	0.56743	2.28857	0.062	0	1	Up
06	B	P06_B	LMBRD1	0.56743	2.43559	0.062	0	1	Up
06	B	P06_B	C12orf75	0.56743	2.52744	0.062	0	1	Up
06	B	P06_B	NAV1	0.56743	2.47667	0.062	0	1	Up
06	B	P06_B	DDHD1	0.568201	2.27179	0.061	0	1	Up
06	B	P06_B	LSM7	0.568201	2.44594	0.061	0	1	Up
06	B	P06_B	AGGF1	0.568201	2.55349	0.061	0	1	Up
06	B	P06_B	PIM1	0.568201	2.76353	0.061	0	1	Up
06	B	P06_B	ARAF	0.568201	2.31234	0.061	0	1	Up
06	B	P06_B	MAPKAPK3	0.568201	2.41951	0.061	0	1	Up
06	B	P06_B	PITPNM1	0.568201	2.29547	0.061	0	1	Up
06	B	P06_B	TRIM33	0.568201	2.31487	0.061	0	1	Up
06	B	P06_B	ATP5ME	0.568201	2.6228	0.061	0	1	Up
06	B	P06_B	IL3RA	0.568201	2.56501	0.061	0	1	Up
06	B	P06_B	RASSF1	0.568201	2.30672	0.061	0	1	Up
06	B	P06_B	VARS	0.568201	2.35102	0.061	0	1	Up
06	B	P06_B	NFKBIZ	0.568835	-0.874966	0.126	0.2	1	Down
06	B	P06_B	IRAK4	0.568972	2.19941	0.061	0	1	Up
06	B	P06_B	TBCC	0.568972	2.39196	0.061	0	1	Up
06	B	P06_B	AP2A1	0.568972	2.40899	0.061	0	1	Up
06	B	P06_B	NELFCD	0.568972	2.3666	0.061	0	1	Up
06	B	P06_B	CMTM6	0.568972	2.3307	0.061	0	1	Up
06	B	P06_B	TSHZ2	0.568972	2.53366	0.061	0	1	Up
06	B	P06_B	APH1A	0.568972	2.44459	0.061	0	1	Up
06	B	P06_B	SCFD1	0.568972	2.41332	0.061	0	1	Up
06	B	P06_B	CHIC2	0.568972	2.35011	0.061	0	1	Up
06	B	P06_B	ZBTB4	0.568972	2.40318	0.061	0	1	Up
06	B	P06_B	PTTG1IP	0.569461	-0.434773	0.12	0.2	1	Down
06	B	P06_B	MCOLN2	0.569746	2.25007	0.061	0	1	Up
06	B	P06_B	RAF1	0.569746	2.25815	0.061	0	1	Up
06	B	P06_B	BOC	0.569746	2.65981	0.061	0	1	Up
06	B	P06_B	IFI35	0.569746	2.2273	0.061	0	1	Up
06	B	P06_B	PLEKHO2	0.569746	2.56631	0.061	0	1	Up
06	B	P06_B	STX2	0.569746	2.51818	0.061	0	1	Up
06	B	P06_B	C9orf72	0.569746	2.45914	0.061	0	1	Up
06	B	P06_B	RAB12	0.569746	2.49369	0.061	0	1	Up
06	B	P06_B	ST3GAL2	0.569746	2.43373	0.061	0	1	Up
06	B	P06_B	MLLT1	0.569746	2.29307	0.061	0	1	Up
06	B	P06_B	ATP8A1	0.569746	2.16796	0.061	0	1	Up
06	B	P06_B	MBD4	0.569746	2.36947	0.061	0	1	Up
06	B	P06_B	STIM1	0.569746	2.37618	0.061	0	1	Up
06	B	P06_B	RANBP3	0.569746	2.39815	0.061	0	1	Up
06	B	P06_B	L3HYPDH	0.569746	2.28326	0.061	0	1	Up
06	B	P06_B	BROX	0.570521	2.32828	0.061	0	1	Up
06	B	P06_B	UBE2Z	0.570521	2.30363	0.061	0	1	Up
06	B	P06_B	PLEKHB2	0.570521	2.51576	0.061	0	1	Up
06	B	P06_B	CERT1	0.570521	2.31862	0.061	0	1	Up
06	B	P06_B	MED25	0.570521	2.3958	0.061	0	1	Up
06	B	P06_B	TIGIT	0.570521	2.11461	0.061	0	1	Up
06	B	P06_B	MAPRE2	0.570521	2.36724	0.061	0	1	Up
06	B	P06_B	INTS3	0.570521	2.37804	0.061	0	1	Up
06	B	P06_B	IRF2	0.570521	2.3407	0.061	0	1	Up
06	B	P06_B	DCTN4	0.570521	2.58684	0.061	0	1	Up
06	B	P06_B	DGUOK	0.570521	2.19022	0.061	0	1	Up
06	B	P06_B	PTOV1	0.570521	2.32721	0.061	0	1	Up
06	B	P06_B	VAMP3	0.571298	2.55929	0.06	0	1	Up
06	B	P06_B	RORA	0.571298	2.4425	0.06	0	1	Up
06	B	P06_B	IK	0.571298	2.38217	0.06	0	1	Up
06	B	P06_B	GLUD1	0.571298	2.44595	0.06	0	1	Up
06	B	P06_B	FNIP1	0.571298	2.50112	0.06	0	1	Up
06	B	P06_B	SRSF8	0.571298	2.17423	0.06	0	1	Up
06	B	P06_B	YTHDF2	0.571298	2.40502	0.06	0	1	Up
06	B	P06_B	DGKZ	0.571298	2.4643	0.06	0	1	Up
06	B	P06_B	TMEM183A	0.572077	2.34585	0.06	0	1	Up
06	B	P06_B	LONP1	0.572077	2.27173	0.06	0	1	Up
06	B	P06_B	NUP85	0.572077	2.34181	0.06	0	1	Up
06	B	P06_B	MTMR1	0.572077	2.26415	0.06	0	1	Up
06	B	P06_B	SH3BP2	0.572077	2.4676	0.06	0	1	Up
06	B	P06_B	OSMR	0.572077	2.56685	0.06	0	1	Up
06	B	P06_B	RBM27	0.572077	2.23001	0.06	0	1	Up
06	B	P06_B	SYVN1	0.572077	2.30101	0.06	0	1	Up
06	B	P06_B	SH3BP1	0.572077	2.28431	0.06	0	1	Up
06	B	P06_B	MED23	0.572077	2.18012	0.06	0	1	Up
06	B	P06_B	ATG7	0.572077	2.2736	0.06	0	1	Up
06	B	P06_B	SERBP1	0.572077	2.29216	0.06	0	1	Up
06	B	P06_B	CCT6A	0.572077	2.40801	0.06	0	1	Up
06	B	P06_B	NUP188	0.572077	2.34038	0.06	0	1	Up
06	B	P06_B	P2RX5	0.572077	2.20631	0.06	0	1	Up
06	B	P06_B	CXXC5	0.572077	2.54331	0.06	0	1	Up
06	B	P06_B	DDX56	0.572857	2.3552	0.06	0	1	Up
06	B	P06_B	GADD45GIP1	0.572857	2.48892	0.06	0	1	Up
06	B	P06_B	HMOX1	0.572857	2.74098	0.06	0	1	Up
06	B	P06_B	ZNF141	0.572857	2.29091	0.06	0	1	Up
06	B	P06_B	CACUL1	0.572857	2.49493	0.06	0	1	Up
06	B	P06_B	LIMA1	0.572857	2.68189	0.06	0	1	Up
06	B	P06_B	RPTOR	0.572857	2.32225	0.06	0	1	Up
06	B	P06_B	OCIAD1	0.572857	2.08189	0.06	0	1	Up
06	B	P06_B	RAB2A	0.572857	2.3159	0.06	0	1	Up
06	B	P06_B	SLC44A1	0.572857	2.40997	0.06	0	1	Up
06	B	P06_B	PLP2	0.572857	2.38042	0.06	0	1	Up
06	B	P06_B	RTN4	0.572857	2.63687	0.06	0	1	Up
06	B	P06_B	NCOR1	0.573517	-0.539537	0.121	0.2	1	Down
06	B	P06_B	EIF5B	0.573639	2.56854	0.06	0	1	Up
06	B	P06_B	DOK2	0.573639	2.44836	0.06	0	1	Up
06	B	P06_B	IAH1	0.573639	2.38874	0.06	0	1	Up
06	B	P06_B	LIFR	0.573639	2.44884	0.06	0	1	Up
06	B	P06_B	CFDP1	0.573639	2.40225	0.06	0	1	Up
06	B	P06_B	TRIM5	0.573639	2.33878	0.06	0	1	Up
06	B	P06_B	ITGA5	0.573639	2.64449	0.06	0	1	Up
06	B	P06_B	CARS2	0.573639	2.35397	0.06	0	1	Up
06	B	P06_B	PPM1F	0.573639	2.5739	0.06	0	1	Up
06	B	P06_B	EXOC2	0.573639	2.27862	0.06	0	1	Up
06	B	P06_B	HELLS	0.573639	2.40671	0.06	0	1	Up
06	B	P06_B	TFCP2	0.573639	2.23804	0.06	0	1	Up
06	B	P06_B	RHOH	0.573639	2.37495	0.06	0	1	Up
06	B	P06_B	LFNG	0.573639	2.40647	0.06	0	1	Up
06	B	P06_B	CLN8	0.573639	2.50746	0.06	0	1	Up
06	B	P06_B	PHLDA1	0.573639	2.46287	0.06	0	1	Up
06	B	P06_B	TP53	0.573639	2.16344	0.06	0	1	Up
06	B	P06_B	TNKS	0.574423	2.24808	0.059	0	1	Up
06	B	P06_B	SMNDC1	0.574423	2.32962	0.059	0	1	Up
06	B	P06_B	TOR1AIP1	0.574423	2.37463	0.059	0	1	Up
06	B	P06_B	ZNF783	0.574423	2.37089	0.059	0	1	Up
06	B	P06_B	ARPC3	0.574423	2.26946	0.059	0	1	Up
06	B	P06_B	MAPKAPK5	0.574423	2.48305	0.059	0	1	Up
06	B	P06_B	DDX60L	0.574423	2.18946	0.059	0	1	Up
06	B	P06_B	FAM172A	0.574423	2.3747	0.059	0	1	Up
06	B	P06_B	NUDCD3	0.574423	2.23836	0.059	0	1	Up
06	B	P06_B	CNPPD1	0.574423	2.25693	0.059	0	1	Up
06	B	P06_B	RHOT1	0.574423	2.47843	0.059	0	1	Up
06	B	P06_B	MEGF6	0.574423	2.62948	0.059	0	1	Up
06	B	P06_B	AKIRIN1	0.574423	2.29899	0.059	0	1	Up
06	B	P06_B	DDX21	0.574423	2.36925	0.059	0	1	Up
06	B	P06_B	CCND2	0.574423	2.25109	0.059	0	1	Up
06	B	P06_B	UAP1	0.574423	2.63326	0.059	0	1	Up
06	B	P06_B	FAR1	0.574423	2.31223	0.059	0	1	Up
06	B	P06_B	MORF4L1	0.574423	2.46937	0.059	0	1	Up
06	B	P06_B	LARP4B	0.574423	2.30008	0.059	0	1	Up
06	B	P06_B	DCAF15	0.575208	2.32077	0.059	0	1	Up
06	B	P06_B	AZGP1	0.575208	2.54886	0.059	0	1	Up
06	B	P06_B	SLC30A9	0.575208	2.27502	0.059	0	1	Up
06	B	P06_B	UBE4B	0.575208	2.09741	0.059	0	1	Up
06	B	P06_B	TNRC6A	0.575208	2.32625	0.059	0	1	Up
06	B	P06_B	FCHO1	0.575208	2.20198	0.059	0	1	Up
06	B	P06_B	CUL5	0.575208	2.26035	0.059	0	1	Up
06	B	P06_B	DIP2A	0.575208	2.30745	0.059	0	1	Up
06	B	P06_B	CAPN1	0.575208	2.28773	0.059	0	1	Up
06	B	P06_B	TIMM13	0.575208	2.27201	0.059	0	1	Up
06	B	P06_B	VMA21	0.575208	2.32352	0.059	0	1	Up
06	B	P06_B	KRT15	0.575208	2.67911	0.059	0	1	Up
06	B	P06_B	AKAP8	0.575208	2.31497	0.059	0	1	Up
06	B	P06_B	DNAJC8	0.575208	2.26032	0.059	0	1	Up
06	B	P06_B	DLG1	0.575208	2.3301	0.059	0	1	Up
06	B	P06_B	CCR4	0.575208	2.20808	0.059	0	1	Up
06	B	P06_B	BTAF1	0.575814	-2.09383	0.138	0.2	1	Down
06	B	P06_B	ANAPC2	0.575996	2.39898	0.059	0	1	Up
06	B	P06_B	ZCRB1	0.575996	2.3821	0.059	0	1	Up
06	B	P06_B	SNF8	0.575996	2.26548	0.059	0	1	Up
06	B	P06_B	TRIM4	0.575996	2.31077	0.059	0	1	Up
06	B	P06_B	RNASE6	0.575996	2.48831	0.059	0	1	Up
06	B	P06_B	GADD45B	0.575996	2.71288	0.059	0	1	Up
06	B	P06_B	RB1CC1	0.575996	2.1656	0.059	0	1	Up
06	B	P06_B	CRKL	0.575996	2.29185	0.059	0	1	Up
06	B	P06_B	DERL3	0.575996	2.0899	0.059	0	1	Up
06	B	P06_B	JADE1	0.575996	2.36158	0.059	0	1	Up
06	B	P06_B	MFNG	0.575996	2.36131	0.059	0	1	Up
06	B	P06_B	BCL6	0.575996	2.5044	0.059	0	1	Up
06	B	P06_B	RTCB	0.575996	2.3588	0.059	0	1	Up
06	B	P06_B	SNRPC	0.575996	2.37019	0.059	0	1	Up
06	B	P06_B	TRAF3	0.575996	2.19436	0.059	0	1	Up
06	B	P06_B	PIEZO1	0.575996	2.60805	0.059	0	1	Up
06	B	P06_B	DDHD2	0.575996	2.34033	0.059	0	1	Up
06	B	P06_B	CYC1	0.576785	2.44481	0.059	0	1	Up
06	B	P06_B	RASSF4	0.576785	2.43654	0.059	0	1	Up
06	B	P06_B	S100A16	0.576785	2.68024	0.059	0	1	Up
06	B	P06_B	DNMT3A	0.576785	2.26898	0.059	0	1	Up
06	B	P06_B	RILPL2	0.576785	2.24638	0.059	0	1	Up
06	B	P06_B	COX6A1	0.576785	2.39608	0.059	0	1	Up
06	B	P06_B	RELT	0.576785	2.42909	0.059	0	1	Up
06	B	P06_B	LAPTM4A	0.576785	2.44842	0.059	0	1	Up
06	B	P06_B	NMI	0.576785	2.18484	0.059	0	1	Up
06	B	P06_B	ERAP1	0.576785	2.21736	0.059	0	1	Up
06	B	P06_B	VAMP1	0.576785	2.27537	0.059	0	1	Up
06	B	P06_B	ACIN1	0.576785	2.30389	0.059	0	1	Up
06	B	P06_B	KLHL22	0.576785	2.38577	0.059	0	1	Up
06	B	P06_B	WDR77	0.576785	2.24597	0.059	0	1	Up
06	B	P06_B	DHX38	0.576785	2.26024	0.059	0	1	Up
06	B	P06_B	VCPIP1	0.576785	2.34429	0.059	0	1	Up
06	B	P06_B	STMP1	0.577576	2.20184	0.059	0	1	Up
06	B	P06_B	BUB3	0.577576	2.19118	0.059	0	1	Up
06	B	P06_B	TMOD3	0.577576	2.30529	0.059	0	1	Up
06	B	P06_B	TLNRD1	0.577576	2.31517	0.059	0	1	Up
06	B	P06_B	AUTS2	0.577576	2.28005	0.059	0	1	Up
06	B	P06_B	PIGL	0.577576	2.30381	0.059	0	1	Up
06	B	P06_B	SLC33A1	0.577576	2.40474	0.059	0	1	Up
06	B	P06_B	ARFGAP2	0.577576	2.32304	0.059	0	1	Up
06	B	P06_B	TXLNA	0.577576	2.25721	0.059	0	1	Up
06	B	P06_B	TENT4A	0.577576	2.41149	0.059	0	1	Up
06	B	P06_B	HERC2	0.577576	2.29711	0.059	0	1	Up
06	B	P06_B	PUF60	0.577576	2.26705	0.059	0	1	Up
06	B	P06_B	DPM1	0.577576	2.35448	0.059	0	1	Up
06	B	P06_B	PRPF39	0.577576	2.17027	0.059	0	1	Up
06	B	P06_B	FCRL5	0.577576	2.24614	0.059	0	1	Up
06	B	P06_B	GPAA1	0.577576	2.41636	0.059	0	1	Up
06	B	P06_B	PHRF1	0.577576	2.31426	0.059	0	1	Up
06	B	P06_B	AGO2	0.578369	2.5327	0.058	0	1	Up
06	B	P06_B	ATXN1	0.578369	2.32063	0.058	0	1	Up
06	B	P06_B	NCSTN	0.578369	2.21095	0.058	0	1	Up
06	B	P06_B	INTS10	0.578369	2.41281	0.058	0	1	Up
06	B	P06_B	NR2C2	0.578369	2.36442	0.058	0	1	Up
06	B	P06_B	TIMM10B	0.578369	2.25261	0.058	0	1	Up
06	B	P06_B	SIK3	0.578369	2.26107	0.058	0	1	Up
06	B	P06_B	ITPK1	0.578369	2.34279	0.058	0	1	Up
06	B	P06_B	NSUN2	0.578369	2.13502	0.058	0	1	Up
06	B	P06_B	SMIM15	0.578369	2.42991	0.058	0	1	Up
06	B	P06_B	TMEM109	0.578369	2.36164	0.058	0	1	Up
06	B	P06_B	AMDHD2	0.578369	2.3376	0.058	0	1	Up
06	B	P06_B	SLC30A7	0.578369	2.28008	0.058	0	1	Up
06	B	P06_B	MON2	0.578369	2.35563	0.058	0	1	Up
06	B	P06_B	CRBN	0.578369	2.26226	0.058	0	1	Up
06	B	P06_B	CBFA2T2	0.578369	2.21764	0.058	0	1	Up
06	B	P06_B	PHF14	0.578369	2.31507	0.058	0	1	Up
06	B	P06_B	FAM91A1	0.579163	2.33034	0.058	0	1	Up
06	B	P06_B	ARAP2	0.579163	2.08402	0.058	0	1	Up
06	B	P06_B	EIF2B5	0.579163	2.17631	0.058	0	1	Up
06	B	P06_B	SHARPIN	0.579163	2.39108	0.058	0	1	Up
06	B	P06_B	GLRX3	0.579163	2.30423	0.058	0	1	Up
06	B	P06_B	BTN3A2	0.579163	2.1231	0.058	0	1	Up
06	B	P06_B	TRAPPC6B	0.579163	2.41879	0.058	0	1	Up
06	B	P06_B	TMEM33	0.579163	2.21069	0.058	0	1	Up
06	B	P06_B	CD58	0.579163	2.26426	0.058	0	1	Up
06	B	P06_B	TRMT112	0.579163	2.38161	0.058	0	1	Up
06	B	P06_B	BEX4	0.579163	2.36563	0.058	0	1	Up
06	B	P06_B	CCNY	0.579959	2.33494	0.058	0	1	Up
06	B	P06_B	PLK3	0.579959	2.35535	0.058	0	1	Up
06	B	P06_B	CLSTN1	0.579959	2.25528	0.058	0	1	Up
06	B	P06_B	SLC25A45	0.579959	2.07764	0.058	0	1	Up
06	B	P06_B	HIPK1	0.579959	2.08427	0.058	0	1	Up
06	B	P06_B	ACOT9	0.579959	2.41535	0.058	0	1	Up
06	B	P06_B	TPM1	0.579985	-2.20185	0.14	0.2	1	Down
06	B	P06_B	MACF1	0.580345	-1.80932	0.137	0.2	1	Down
06	B	P06_B	TXNRD1	0.580758	2.41277	0.058	0	1	Up
06	B	P06_B	ENTPD6	0.580758	2.45563	0.058	0	1	Up
06	B	P06_B	POSTN	0.580758	2.81939	0.058	0	1	Up
06	B	P06_B	ADSL	0.580758	2.32364	0.058	0	1	Up
06	B	P06_B	TBC1D9	0.580758	2.29614	0.058	0	1	Up
06	B	P06_B	FAM126A	0.580758	2.3158	0.058	0	1	Up
06	B	P06_B	BDP1	0.580758	2.23509	0.058	0	1	Up
06	B	P06_B	CEP350	0.580758	2.17444	0.058	0	1	Up
06	B	P06_B	MARCH9	0.580758	2.24063	0.058	0	1	Up
06	B	P06_B	CFAP298	0.580758	2.19367	0.058	0	1	Up
06	B	P06_B	SCYL1	0.580758	2.34682	0.058	0	1	Up
06	B	P06_B	FBXW5	0.580758	2.26219	0.058	0	1	Up
06	B	P06_B	MLF2	0.580758	2.42739	0.058	0	1	Up
06	B	P06_B	CCDC92	0.580758	2.45024	0.058	0	1	Up
06	B	P06_B	SGPP1	0.580758	2.14629	0.058	0	1	Up
06	B	P06_B	TUBGCP2	0.580758	2.13658	0.058	0	1	Up
06	B	P06_B	MOCS2	0.580758	2.23289	0.058	0	1	Up
06	B	P06_B	RB1	0.580758	2.29783	0.058	0	1	Up
06	B	P06_B	CPSF6	0.580758	2.20407	0.058	0	1	Up
06	B	P06_B	TXNL1	0.581558	2.29261	0.057	0	1	Up
06	B	P06_B	TRAF7	0.581558	2.22833	0.057	0	1	Up
06	B	P06_B	TAOK3	0.581558	2.32418	0.057	0	1	Up
06	B	P06_B	TAMM41	0.581558	2.12636	0.057	0	1	Up
06	B	P06_B	BLNK	0.581558	2.31687	0.057	0	1	Up
06	B	P06_B	ATXN3	0.581558	2.27895	0.057	0	1	Up
06	B	P06_B	ZNF384	0.581558	2.29543	0.057	0	1	Up
06	B	P06_B	OSBPL2	0.581558	2.19658	0.057	0	1	Up
06	B	P06_B	TANK	0.581558	2.11426	0.057	0	1	Up
06	B	P06_B	OARD1	0.581558	2.38936	0.057	0	1	Up
06	B	P06_B	MAP7D1	0.581558	2.373	0.057	0	1	Up
06	B	P06_B	VPS8	0.581558	2.3439	0.057	0	1	Up
06	B	P06_B	SPPL2A	0.581558	2.33195	0.057	0	1	Up
06	B	P06_B	FAM120A	0.582305	-0.517886	0.123	0.2	1	Down
06	B	P06_B	ATP5F1B	0.582359	2.16405	0.057	0	1	Up
06	B	P06_B	NME4	0.582359	2.45432	0.057	0	1	Up
06	B	P06_B	FAAP20	0.582359	2.38051	0.057	0	1	Up
06	B	P06_B	IGFBP3	0.582359	2.12296	0.057	0	1	Up
06	B	P06_B	TMEM35B	0.582359	2.13298	0.057	0	1	Up
06	B	P06_B	STK39	0.582359	2.2857	0.057	0	1	Up
06	B	P06_B	GUCD1	0.582359	2.23768	0.057	0	1	Up
06	B	P06_B	SYAP1	0.582359	2.44725	0.057	0	1	Up
06	B	P06_B	TSNAX	0.582359	2.28768	0.057	0	1	Up
06	B	P06_B	ZNF580	0.582359	2.0855	0.057	0	1	Up
06	B	P06_B	PQBP1	0.582359	2.31987	0.057	0	1	Up
06	B	P06_B	IGHG3	0.582359	2.88726	0.057	0	1	Up
06	B	P06_B	NOTCH3	0.582359	2.66307	0.057	0	1	Up
06	B	P06_B	HMG20B	0.582359	2.2714	0.057	0	1	Up
06	B	P06_B	MON1B	0.582359	2.16491	0.057	0	1	Up
06	B	P06_B	ST3GAL1	0.582359	2.29471	0.057	0	1	Up
06	B	P06_B	ATP6V0D1	0.582359	2.23925	0.057	0	1	Up
06	B	P06_B	AZI2	0.583163	2.58336	0.057	0	1	Up
06	B	P06_B	KIAA1109	0.583163	2.1966	0.057	0	1	Up
06	B	P06_B	EAPP	0.583163	2.35282	0.057	0	1	Up
06	B	P06_B	KLRG1	0.583163	2.25919	0.057	0	1	Up
06	B	P06_B	NF2	0.583163	2.45913	0.057	0	1	Up
06	B	P06_B	RNF220	0.583163	2.21478	0.057	0	1	Up
06	B	P06_B	LRRFIP1	0.583163	2.4136	0.057	0	1	Up
06	B	P06_B	ZC3H12D	0.583163	2.02599	0.057	0	1	Up
06	B	P06_B	THOC7	0.583163	2.34571	0.057	0	1	Up
06	B	P06_B	SETDB2	0.583163	2.38141	0.057	0	1	Up
06	B	P06_B	ICAM3	0.583163	2.00783	0.057	0	1	Up
06	B	P06_B	DDX39A	0.583163	2.2347	0.057	0	1	Up
06	B	P06_B	SMG5	0.583163	2.10366	0.057	0	1	Up
06	B	P06_B	LSM8	0.583163	2.44654	0.057	0	1	Up
06	B	P06_B	NARF	0.583163	2.40128	0.057	0	1	Up
06	B	P06_B	CAPN7	0.583163	2.23989	0.057	0	1	Up
06	B	P06_B	FAS	0.583163	2.33899	0.057	0	1	Up
06	B	P06_B	NT5C2	0.583163	2.35864	0.057	0	1	Up
06	B	P06_B	DNM1L	0.583163	2.46015	0.057	0	1	Up
06	B	P06_B	FEM1B	0.583163	2.02437	0.057	0	1	Up
06	B	P06_B	PITRM1	0.583163	2.0645	0.057	0	1	Up
06	B	P06_B	RNF167	0.583163	2.09492	0.057	0	1	Up
06	B	P06_B	APPL2	0.583163	2.3544	0.057	0	1	Up
06	B	P06_B	LASP1	0.583792	-0.438553	0.122	0.2	1	Down
06	B	P06_B	ABCA5	0.583969	2.10627	0.057	0	1	Up
06	B	P06_B	NCK1	0.583969	2.20051	0.057	0	1	Up
06	B	P06_B	PCGF3	0.583969	2.30117	0.057	0	1	Up
06	B	P06_B	SUZ12	0.583969	2.03936	0.057	0	1	Up
06	B	P06_B	DDX18	0.583969	2.15982	0.057	0	1	Up
06	B	P06_B	HVCN1	0.583969	2.15497	0.057	0	1	Up
06	B	P06_B	HSH2D	0.583969	2.04002	0.057	0	1	Up
06	B	P06_B	SCRN1	0.583969	2.34357	0.057	0	1	Up
06	B	P06_B	OSBP	0.583969	2.32282	0.057	0	1	Up
06	B	P06_B	ZHX2	0.583969	2.18227	0.057	0	1	Up
06	B	P06_B	TM7SF3	0.583969	2.31835	0.057	0	1	Up
06	B	P06_B	CCNDBP1	0.583969	2.16947	0.057	0	1	Up
06	B	P06_B	CIITA	0.584534	1.23938	0.305	0.2	1	Up
06	B	P06_B	SH3PXD2A	0.584776	2.39419	0.057	0	1	Up
06	B	P06_B	SERPINH1	0.584776	2.70542	0.057	0	1	Up
06	B	P06_B	XAB2	0.584776	2.18301	0.057	0	1	Up
06	B	P06_B	RARS	0.584776	2.26445	0.057	0	1	Up
06	B	P06_B	TBCD	0.584776	2.34904	0.057	0	1	Up
06	B	P06_B	NFKBID	0.584776	2.37453	0.057	0	1	Up
06	B	P06_B	LCK	0.584776	2.11487	0.057	0	1	Up
06	B	P06_B	DBI	0.584776	2.37882	0.057	0	1	Up
06	B	P06_B	PDCD10	0.584776	2.20873	0.057	0	1	Up
06	B	P06_B	C11orf96	0.584776	2.85533	0.057	0	1	Up
06	B	P06_B	RFFL	0.584776	2.23433	0.057	0	1	Up
06	B	P06_B	TRAPPC12	0.584776	2.09392	0.057	0	1	Up
06	B	P06_B	DNAJB14	0.584776	2.16483	0.057	0	1	Up
06	B	P06_B	TRIM41	0.584776	2.36007	0.057	0	1	Up
06	B	P06_B	CASP2	0.584776	2.26427	0.057	0	1	Up
06	B	P06_B	FBXL5	0.584776	2.2614	0.057	0	1	Up
06	B	P06_B	NUCB2	0.584776	1.92822	0.057	0	1	Up
06	B	P06_B	USP12	0.584776	2.12734	0.057	0	1	Up
06	B	P06_B	ITPRID2	0.584776	2.32222	0.057	0	1	Up
06	B	P06_B	SRP72	0.584776	2.2692	0.057	0	1	Up
06	B	P06_B	HNRNPK	0.584776	2.22532	0.057	0	1	Up
06	B	P06_B	ZNF652	0.584776	2.27754	0.057	0	1	Up
06	B	P06_B	PRKACB	0.585585	2.17765	0.056	0	1	Up
06	B	P06_B	KCTD13	0.585585	2.2967	0.056	0	1	Up
06	B	P06_B	LMF2	0.585585	2.20645	0.056	0	1	Up
06	B	P06_B	TP53INP1	0.585585	2.34837	0.056	0	1	Up
06	B	P06_B	USP47	0.585585	2.16055	0.056	0	1	Up
06	B	P06_B	GGT5	0.585585	2.70422	0.056	0	1	Up
06	B	P06_B	ATRAID	0.585585	2.159	0.056	0	1	Up
06	B	P06_B	WDR46	0.585585	2.29894	0.056	0	1	Up
06	B	P06_B	SEC63	0.585585	2.26194	0.056	0	1	Up
06	B	P06_B	ARHGEF7	0.585585	2.23253	0.056	0	1	Up
06	B	P06_B	SNAP23	0.585585	2.17163	0.056	0	1	Up
06	B	P06_B	COL15A1	0.585585	2.25556	0.056	0	1	Up
06	B	P06_B	HEXD	0.585585	2.10845	0.056	0	1	Up
06	B	P06_B	HK1	0.585585	2.17277	0.056	0	1	Up
06	B	P06_B	COL14A1	0.586397	2.77053	0.056	0	1	Up
06	B	P06_B	PRSS23	0.586397	2.75575	0.056	0	1	Up
06	B	P06_B	RNF31	0.586397	2.20763	0.056	0	1	Up
06	B	P06_B	NPC1	0.586397	2.09508	0.056	0	1	Up
06	B	P06_B	SAT2	0.586397	2.48434	0.056	0	1	Up
06	B	P06_B	CSAD	0.586397	2.32247	0.056	0	1	Up
06	B	P06_B	KLHDC3	0.586397	2.45457	0.056	0	1	Up
06	B	P06_B	PIAS1	0.586397	2.08779	0.056	0	1	Up
06	B	P06_B	RIPOR1	0.586397	2.19836	0.056	0	1	Up
06	B	P06_B	GRK3	0.586397	2.24855	0.056	0	1	Up
06	B	P06_B	CRTC3	0.586397	2.36616	0.056	0	1	Up
06	B	P06_B	JOSD1	0.586397	2.38306	0.056	0	1	Up
06	B	P06_B	USO1	0.586397	2.28673	0.056	0	1	Up
06	B	P06_B	SHPRH	0.586397	2.25038	0.056	0	1	Up
06	B	P06_B	PDE3B	0.586397	2.08433	0.056	0	1	Up
06	B	P06_B	AGTPBP1	0.586397	2.21621	0.056	0	1	Up
06	B	P06_B	TMEM134	0.586397	2.24471	0.056	0	1	Up
06	B	P06_B	WDR43	0.586397	2.17461	0.056	0	1	Up
06	B	P06_B	COQ4	0.586397	2.41877	0.056	0	1	Up
06	B	P06_B	EIF3J	0.586397	2.14397	0.056	0	1	Up
06	B	P06_B	RBM19	0.586397	2.11423	0.056	0	1	Up
06	B	P06_B	DOCK1	0.58721	2.40294	0.056	0	1	Up
06	B	P06_B	ADGRA2	0.58721	2.45641	0.056	0	1	Up
06	B	P06_B	NDUFS5	0.58721	2.38692	0.056	0	1	Up
06	B	P06_B	IMPAD1	0.58721	2.18282	0.056	0	1	Up
06	B	P06_B	RBX1	0.58721	2.20053	0.056	0	1	Up
06	B	P06_B	PKN2	0.58721	2.22798	0.056	0	1	Up
06	B	P06_B	MTF2	0.58721	2.1825	0.056	0	1	Up
06	B	P06_B	PARP12	0.58721	1.97762	0.056	0	1	Up
06	B	P06_B	DMWD	0.58721	2.20295	0.056	0	1	Up
06	B	P06_B	KYNU	0.58721	2.24284	0.056	0	1	Up
06	B	P06_B	TSPAN33	0.58721	2.03159	0.056	0	1	Up
06	B	P06_B	VTI1B	0.58721	2.35696	0.056	0	1	Up
06	B	P06_B	FABP4	0.588025	3.1087	0.056	0	1	Up
06	B	P06_B	RNF181	0.588025	2.30809	0.056	0	1	Up
06	B	P06_B	LRCH3	0.588025	2.30274	0.056	0	1	Up
06	B	P06_B	NAPRT	0.588025	2.37573	0.056	0	1	Up
06	B	P06_B	CAPNS1	0.588025	2.33141	0.056	0	1	Up
06	B	P06_B	ADAM12	0.588025	2.51244	0.056	0	1	Up
06	B	P06_B	MLX	0.588025	2.15869	0.056	0	1	Up
06	B	P06_B	SDHB	0.588025	2.34143	0.056	0	1	Up
06	B	P06_B	CREB3L2	0.588025	2.0914	0.056	0	1	Up
06	B	P06_B	CEP85L	0.588025	2.08608	0.056	0	1	Up
06	B	P06_B	POU2F2	0.588025	2.04041	0.056	0	1	Up
06	B	P06_B	ARSA	0.588025	2.19483	0.056	0	1	Up
06	B	P06_B	ZNF589	0.588025	2.30929	0.056	0	1	Up
06	B	P06_B	MCTP1	0.588842	2.45136	0.055	0	1	Up
06	B	P06_B	ADAM17	0.588842	2.25487	0.055	0	1	Up
06	B	P06_B	NCOA1	0.588842	2.10968	0.055	0	1	Up
06	B	P06_B	EIF4G3	0.588842	2.15477	0.055	0	1	Up
06	B	P06_B	PALM2-AKAP2	0.588842	2.30837	0.055	0	1	Up
06	B	P06_B	EXOC5	0.588842	2.36771	0.055	0	1	Up
06	B	P06_B	EIF4G1	0.588842	2.16745	0.055	0	1	Up
06	B	P06_B	ITGB1	0.588842	2.13949	0.055	0	1	Up
06	B	P06_B	VPS26A	0.588842	2.16914	0.055	0	1	Up
06	B	P06_B	SUGT1	0.588842	2.32941	0.055	0	1	Up
06	B	P06_B	SLC25A11	0.588842	2.19355	0.055	0	1	Up
06	B	P06_B	TPGS2	0.588842	2.21874	0.055	0	1	Up
06	B	P06_B	PYHIN1	0.588842	2.04626	0.055	0	1	Up
06	B	P06_B	TMEM131	0.589661	2.09562	0.055	0	1	Up
06	B	P06_B	EEF1AKMT2	0.589661	2.07176	0.055	0	1	Up
06	B	P06_B	TCEAL4	0.589661	2.45357	0.055	0	1	Up
06	B	P06_B	MAN2A2	0.589661	2.25537	0.055	0	1	Up
06	B	P06_B	APOBEC3C	0.589661	2.1186	0.055	0	1	Up
06	B	P06_B	NDUFAB1	0.589661	2.39131	0.055	0	1	Up
06	B	P06_B	PSMB4	0.589661	2.2557	0.055	0	1	Up
06	B	P06_B	APEH	0.589661	2.23787	0.055	0	1	Up
06	B	P06_B	ZNF385A	0.589661	2.45773	0.055	0	1	Up
06	B	P06_B	CIAO1	0.589661	2.2356	0.055	0	1	Up
06	B	P06_B	PPP1R35	0.589661	2.10013	0.055	0	1	Up
06	B	P06_B	PPP2R1B	0.589661	2.15532	0.055	0	1	Up
06	B	P06_B	B4GALT1	0.589709	-0.892832	0.129	0.2	1	Down
06	B	P06_B	ANXA6	0.590293	-2.0764	0.14	0.2	1	Down
06	B	P06_B	RGL1	0.590482	2.35705	0.055	0	1	Up
06	B	P06_B	FSTL1	0.590482	2.81278	0.055	0	1	Up
06	B	P06_B	KRTCAP2	0.590482	2.33801	0.055	0	1	Up
06	B	P06_B	SLAMF1	0.590482	2.0027	0.055	0	1	Up
06	B	P06_B	AGAP2	0.590482	2.11642	0.055	0	1	Up
06	B	P06_B	PTPRJ	0.590482	2.28551	0.055	0	1	Up
06	B	P06_B	ELMO1	0.590482	2.09516	0.055	0	1	Up
06	B	P06_B	MAP2K1	0.590482	2.27895	0.055	0	1	Up
06	B	P06_B	EIF2S1	0.590482	2.23101	0.055	0	1	Up
06	B	P06_B	RSBN1L	0.590482	2.1286	0.055	0	1	Up
06	B	P06_B	POLE3	0.590482	2.14427	0.055	0	1	Up
06	B	P06_B	MED6	0.590482	2.1495	0.055	0	1	Up
06	B	P06_B	MGA	0.590482	2.17638	0.055	0	1	Up
06	B	P06_B	PPP2R5A	0.590482	2.26412	0.055	0	1	Up
06	B	P06_B	PMS1	0.590482	2.26108	0.055	0	1	Up
06	B	P06_B	NPHP3	0.590482	2.27939	0.055	0	1	Up
06	B	P06_B	KIZ	0.590482	2.26493	0.055	0	1	Up
06	B	P06_B	SERINC5	0.590482	2.1489	0.055	0	1	Up
06	B	P06_B	RTRAF	0.590482	2.23723	0.055	0	1	Up
06	B	P06_B	FUT7	0.590482	2.44547	0.055	0	1	Up
06	B	P06_B	LDLRAD4	0.591305	2.26665	0.055	0	1	Up
06	B	P06_B	PRPF31	0.591305	2.23301	0.055	0	1	Up
06	B	P06_B	FBH1	0.591305	2.2693	0.055	0	1	Up
06	B	P06_B	STYX	0.591305	2.22114	0.055	0	1	Up
06	B	P06_B	CRELD2	0.591305	2.18211	0.055	0	1	Up
06	B	P06_B	SSR3	0.591305	2.21174	0.055	0	1	Up
06	B	P06_B	PCOLCE	0.591305	2.52163	0.055	0	1	Up
06	B	P06_B	IP6K2	0.591305	2.40061	0.055	0	1	Up
06	B	P06_B	PIK3R5	0.591305	2.23871	0.055	0	1	Up
06	B	P06_B	U2AF1L4	0.591305	2.01464	0.055	0	1	Up
06	B	P06_B	EIF2A	0.591305	2.17892	0.055	0	1	Up
06	B	P06_B	NRAS	0.591305	2.12433	0.055	0	1	Up
06	B	P06_B	RNGTT	0.591305	2.15368	0.055	0	1	Up
06	B	P06_B	FBRSL1	0.591305	2.41731	0.055	0	1	Up
06	B	P06_B	TLR10	0.591305	1.85601	0.055	0	1	Up
06	B	P06_B	NUP107	0.592129	2.20393	0.054	0	1	Up
06	B	P06_B	MYDGF	0.592129	2.24024	0.054	0	1	Up
06	B	P06_B	CST7	0.592129	2.22292	0.054	0	1	Up
06	B	P06_B	INTS6	0.592129	2.25069	0.054	0	1	Up
06	B	P06_B	KDM4A	0.592129	2.10735	0.054	0	1	Up
06	B	P06_B	NOTCH1	0.592129	2.16881	0.054	0	1	Up
06	B	P06_B	LPIN2	0.592129	2.29386	0.054	0	1	Up
06	B	P06_B	ARID5A	0.592129	2.11751	0.054	0	1	Up
06	B	P06_B	ZBTB38	0.592129	2.31667	0.054	0	1	Up
06	B	P06_B	CSGALNACT2	0.592129	2.18774	0.054	0	1	Up
06	B	P06_B	CHMP2A	0.592129	2.44584	0.054	0	1	Up
06	B	P06_B	ELF4	0.592129	2.07341	0.054	0	1	Up
06	B	P06_B	TRPV2	0.592129	2.06311	0.054	0	1	Up
06	B	P06_B	TRMT1	0.592129	2.22639	0.054	0	1	Up
06	B	P06_B	LTBP4	0.592129	2.59338	0.054	0	1	Up
06	B	P06_B	FAM160B2	0.592129	2.17851	0.054	0	1	Up
06	B	P06_B	UBQLN2	0.592129	1.90038	0.054	0	1	Up
06	B	P06_B	UQCR11	0.592956	2.26043	0.054	0	1	Up
06	B	P06_B	TBC1D1	0.592956	2.01963	0.054	0	1	Up
06	B	P06_B	ASAH1	0.592956	2.43027	0.054	0	1	Up
06	B	P06_B	ST5	0.592956	2.31163	0.054	0	1	Up
06	B	P06_B	VKORC1	0.592956	2.39172	0.054	0	1	Up
06	B	P06_B	TAF2	0.592956	2.34665	0.054	0	1	Up
06	B	P06_B	ACTR10	0.592956	2.24288	0.054	0	1	Up
06	B	P06_B	GEM	0.592956	2.47034	0.054	0	1	Up
06	B	P06_B	ATAD1	0.592956	2.10314	0.054	0	1	Up
06	B	P06_B	MSL1	0.592956	2.08832	0.054	0	1	Up
06	B	P06_B	TRIP10	0.592956	2.23636	0.054	0	1	Up
06	B	P06_B	WDR75	0.592956	2.12948	0.054	0	1	Up
06	B	P06_B	PNPLA6	0.592956	2.16815	0.054	0	1	Up
06	B	P06_B	ZNF460	0.592956	2.32242	0.054	0	1	Up
06	B	P06_B	FARSB	0.592956	2.23019	0.054	0	1	Up
06	B	P06_B	SRPK2	0.592956	2.26429	0.054	0	1	Up
06	B	P06_B	LIME1	0.592956	2.11762	0.054	0	1	Up
06	B	P06_B	SOS2	0.593785	2.02042	0.054	0	1	Up
06	B	P06_B	USP14	0.593785	2.08345	0.054	0	1	Up
06	B	P06_B	LZIC	0.593785	2.33509	0.054	0	1	Up
06	B	P06_B	CDH11	0.593785	2.34744	0.054	0	1	Up
06	B	P06_B	HPS3	0.593785	2.06979	0.054	0	1	Up
06	B	P06_B	RAP2A	0.593785	2.28891	0.054	0	1	Up
06	B	P06_B	WIPI2	0.593785	2.17425	0.054	0	1	Up
06	B	P06_B	NDUFV3	0.593785	2.38406	0.054	0	1	Up
06	B	P06_B	EAF2	0.593785	1.78234	0.054	0	1	Up
06	B	P06_B	RELL1	0.593785	2.44953	0.054	0	1	Up
06	B	P06_B	WIPF2	0.593785	2.29406	0.054	0	1	Up
06	B	P06_B	GATAD2A	0.593785	2.12311	0.054	0	1	Up
06	B	P06_B	MANF	0.593785	2.1726	0.054	0	1	Up
06	B	P06_B	EGFL7	0.593785	2.60397	0.054	0	1	Up
06	B	P06_B	FAM89B	0.593785	2.2323	0.054	0	1	Up
06	B	P06_B	CXCL16	0.593785	2.50961	0.054	0	1	Up
06	B	P06_B	PAM16	0.593785	2.13598	0.054	0	1	Up
06	B	P06_B	PTBP3	0.59399	-0.914683	0.133	0.2	1	Down
06	B	P06_B	LRP1	0.594503	-0.258502	0.122	0.2	1	Down
06	B	P06_B	MICU2	0.594616	2.12503	0.054	0	1	Up
06	B	P06_B	PSKH1	0.594616	2.24509	0.054	0	1	Up
06	B	P06_B	TOMM5	0.594616	2.2982	0.054	0	1	Up
06	B	P06_B	HEXB	0.594616	2.35403	0.054	0	1	Up
06	B	P06_B	CYBRD1	0.594616	2.65012	0.054	0	1	Up
06	B	P06_B	SEPTIN2	0.594616	2.34365	0.054	0	1	Up
06	B	P06_B	SF1	0.594616	2.18759	0.054	0	1	Up
06	B	P06_B	ARHGEF3	0.594616	2.03862	0.054	0	1	Up
06	B	P06_B	DNAJB1	0.594616	2.33991	0.054	0	1	Up
06	B	P06_B	SLC2A1	0.594616	2.18157	0.054	0	1	Up
06	B	P06_B	STX10	0.594616	2.25283	0.054	0	1	Up
06	B	P06_B	POLI	0.594616	2.14251	0.054	0	1	Up
06	B	P06_B	SELENOO	0.594616	2.15978	0.054	0	1	Up
06	B	P06_B	MAN1A1	0.594616	2.22695	0.054	0	1	Up
06	B	P06_B	METTL23	0.594616	2.02661	0.054	0	1	Up
06	B	P06_B	LRRK2	0.594616	2.2064	0.054	0	1	Up
06	B	P06_B	ARID2	0.594616	2.0199	0.054	0	1	Up
06	B	P06_B	C18orf25	0.594616	2.11883	0.054	0	1	Up
06	B	P06_B	FGFR1OP2	0.594616	2.20146	0.054	0	1	Up
06	B	P06_B	FBXL17	0.595449	1.96996	0.054	0	1	Up
06	B	P06_B	MGST3	0.595449	2.43474	0.054	0	1	Up
06	B	P06_B	PHF21A	0.595449	2.1359	0.054	0	1	Up
06	B	P06_B	RASGRP1	0.595449	2.19676	0.054	0	1	Up
06	B	P06_B	CD14	0.595449	2.50849	0.054	0	1	Up
06	B	P06_B	PRPF18	0.595449	2.16617	0.054	0	1	Up
06	B	P06_B	SCPEP1	0.595449	2.06591	0.054	0	1	Up
06	B	P06_B	DLGAP4	0.595449	2.11368	0.054	0	1	Up
06	B	P06_B	DMXL1	0.595449	2.26923	0.054	0	1	Up
06	B	P06_B	TIMMDC1	0.595449	2.15093	0.054	0	1	Up
06	B	P06_B	ENO1	0.595449	2.16413	0.054	0	1	Up
06	B	P06_B	AK1	0.595449	2.31052	0.054	0	1	Up
06	B	P06_B	USP20	0.595449	2.13432	0.054	0	1	Up
06	B	P06_B	PATZ1	0.595449	2.13444	0.054	0	1	Up
06	B	P06_B	MZB1	0.595449	2.00586	0.054	0	1	Up
06	B	P06_B	IL2RB	0.596284	2.03701	0.053	0	1	Up
06	B	P06_B	MCM5	0.596284	2.00922	0.053	0	1	Up
06	B	P06_B	RTF1	0.596284	2.18004	0.053	0	1	Up
06	B	P06_B	ELAC2	0.596284	2.04199	0.053	0	1	Up
06	B	P06_B	ERC1	0.596284	2.18021	0.053	0	1	Up
06	B	P06_B	ATXN7L1	0.596284	2.13905	0.053	0	1	Up
06	B	P06_B	CCNH	0.596284	2.03463	0.053	0	1	Up
06	B	P06_B	MESD	0.596284	2.22023	0.053	0	1	Up
06	B	P06_B	NKG7	0.596284	2.06293	0.053	0	1	Up
06	B	P06_B	TMEM165	0.596284	2.22774	0.053	0	1	Up
06	B	P06_B	CD82	0.596284	1.91905	0.053	0	1	Up
06	B	P06_B	TMEM167A	0.597121	2.32273	0.053	0	1	Up
06	B	P06_B	POLR3E	0.597121	1.98332	0.053	0	1	Up
06	B	P06_B	MFN1	0.597121	2.03736	0.053	0	1	Up
06	B	P06_B	MYBBP1A	0.597121	2.0759	0.053	0	1	Up
06	B	P06_B	MLKL	0.597121	2.24977	0.053	0	1	Up
06	B	P06_B	CRIPT	0.597121	2.07311	0.053	0	1	Up
06	B	P06_B	MEA1	0.597121	2.01	0.053	0	1	Up
06	B	P06_B	PLXNC1	0.597121	2.24704	0.053	0	1	Up
06	B	P06_B	TNPO2	0.597121	2.17213	0.053	0	1	Up
06	B	P06_B	SMC6	0.597121	2.13225	0.053	0	1	Up
06	B	P06_B	IER3	0.597121	2.4898	0.053	0	1	Up
06	B	P06_B	NMRAL1	0.597121	2.09972	0.053	0	1	Up
06	B	P06_B	TMEM14C	0.597121	2.29694	0.053	0	1	Up
06	B	P06_B	SNX29	0.597121	2.29399	0.053	0	1	Up
06	B	P06_B	PDLIM2	0.597121	2.40987	0.053	0	1	Up
06	B	P06_B	ZMYND11	0.597121	2.09026	0.053	0	1	Up
06	B	P06_B	DUT	0.597121	2.08169	0.053	0	1	Up
06	B	P06_B	NSD3	0.597121	2.00115	0.053	0	1	Up
06	B	P06_B	COMMD1	0.59796	1.95253	0.053	0	1	Up
06	B	P06_B	STX6	0.59796	2.35853	0.053	0	1	Up
06	B	P06_B	BEX3	0.59796	2.41683	0.053	0	1	Up
06	B	P06_B	SNHG32	0.59796	2.21342	0.053	0	1	Up
06	B	P06_B	ACAD11	0.59796	2.24257	0.053	0	1	Up
06	B	P06_B	MAP2K7	0.59796	2.18984	0.053	0	1	Up
06	B	P06_B	SCNM1	0.59796	2.08956	0.053	0	1	Up
06	B	P06_B	ABCA1	0.59796	2.24388	0.053	0	1	Up
06	B	P06_B	EMG1	0.59796	1.94267	0.053	0	1	Up
06	B	P06_B	CENPC	0.59796	1.92219	0.053	0	1	Up
06	B	P06_B	AEN	0.59796	2.085	0.053	0	1	Up
06	B	P06_B	CBX6	0.59796	2.28935	0.053	0	1	Up
06	B	P06_B	KCTD3	0.59796	2.3517	0.053	0	1	Up
06	B	P06_B	PREB	0.59796	2.28152	0.053	0	1	Up
06	B	P06_B	PRKCH	0.59796	2.17663	0.053	0	1	Up
06	B	P06_B	SPATS2L	0.59796	2.16118	0.053	0	1	Up
06	B	P06_B	LY6G5B	0.59796	2.26923	0.053	0	1	Up
06	B	P06_B	COMMD5	0.59796	2.10561	0.053	0	1	Up
06	B	P06_B	DIS3	0.59796	2.0963	0.053	0	1	Up
06	B	P06_B	DGLUCY	0.59796	2.20536	0.053	0	1	Up
06	B	P06_B	TAF10	0.598549	-1.66189	0.14	0.2	1	Down
06	B	P06_B	WDR20	0.598801	2.22286	0.053	0	1	Up
06	B	P06_B	ZBED5	0.598801	1.93827	0.053	0	1	Up
06	B	P06_B	PHF2	0.598801	2.08987	0.053	0	1	Up
06	B	P06_B	C14orf119	0.598801	2.2667	0.053	0	1	Up
06	B	P06_B	AURKAIP1	0.598801	2.13461	0.053	0	1	Up
06	B	P06_B	SDCBP	0.598801	2.3341	0.053	0	1	Up
06	B	P06_B	DENND4C	0.598801	2.2793	0.053	0	1	Up
06	B	P06_B	BRMS1	0.598801	2.18049	0.053	0	1	Up
06	B	P06_B	MBNL2	0.598801	2.16395	0.053	0	1	Up
06	B	P06_B	RAP2C	0.598801	2.12155	0.053	0	1	Up
06	B	P06_B	KPNA6	0.598801	2.05422	0.053	0	1	Up
06	B	P06_B	TSTD1	0.598801	2.15417	0.053	0	1	Up
06	B	P06_B	RIC3	0.598801	1.8361	0.053	0	1	Up
06	B	P06_B	POLR2E	0.598801	2.46728	0.053	0	1	Up
06	B	P06_B	PCMTD2	0.598801	2.13365	0.053	0	1	Up
06	B	P06_B	MCCC1	0.598801	2.19371	0.053	0	1	Up
06	B	P06_B	LSM6	0.598801	2.01986	0.053	0	1	Up
06	B	P06_B	HYOU1	0.598801	1.99214	0.053	0	1	Up
06	B	P06_B	ZFAND2B	0.598801	2.08483	0.053	0	1	Up
06	B	P06_B	SAP30L	0.598801	2.23566	0.053	0	1	Up
06	B	P06_B	GOLGA3	0.598801	2.19094	0.053	0	1	Up
06	B	P06_B	WDR70	0.598801	2.14213	0.053	0	1	Up
06	B	P06_B	TMEM131L	0.598801	2.01065	0.053	0	1	Up
06	B	P06_B	NDUFB11	0.598801	2.15531	0.053	0	1	Up
06	B	P06_B	TMEM181	0.599644	2.08213	0.052	0	1	Up
06	B	P06_B	FCGR2A	0.599644	2.46566	0.052	0	1	Up
06	B	P06_B	FGR	0.599644	2.17495	0.052	0	1	Up
06	B	P06_B	TTC1	0.599644	2.13514	0.052	0	1	Up
06	B	P06_B	MAP3K4	0.599644	2.1003	0.052	0	1	Up
06	B	P06_B	NUTF2	0.599644	2.21654	0.052	0	1	Up
06	B	P06_B	SLC6A6	0.599644	2.2362	0.052	0	1	Up
06	B	P06_B	AGO1	0.599644	2.15183	0.052	0	1	Up
06	B	P06_B	PSMB5	0.599644	2.18877	0.052	0	1	Up
06	B	P06_B	NCLN	0.599644	2.2071	0.052	0	1	Up
06	B	P06_B	YAF2	0.599644	2.24687	0.052	0	1	Up
06	B	P06_B	HAPLN3	0.599644	2.13888	0.052	0	1	Up
06	B	P06_B	CTDNEP1	0.599644	2.23681	0.052	0	1	Up
06	B	P06_B	STT3B	0.599724	-0.469349	0.127	0.2	1	Down
06	B	P06_B	UBE2D3	0.60006	-0.857994	0.133	0.2	1	Down
06	B	P06_B	SUGP2	0.600453	-0.877057	0.133	0.2	1	Down
06	B	P06_B	NR4A3	0.600489	2.73384	0.052	0	1	Up
06	B	P06_B	USP53	0.600489	2.41869	0.052	0	1	Up
06	B	P06_B	WIZ	0.600489	2.31069	0.052	0	1	Up
06	B	P06_B	N4BP1	0.600489	2.09069	0.052	0	1	Up
06	B	P06_B	UBLCP1	0.600489	2.17375	0.052	0	1	Up
06	B	P06_B	IRF4	0.600489	2.04839	0.052	0	1	Up
06	B	P06_B	SEC23A	0.600489	2.09505	0.052	0	1	Up
06	B	P06_B	CTDP1	0.600489	2.10558	0.052	0	1	Up
06	B	P06_B	ERP44	0.600489	2.16178	0.052	0	1	Up
06	B	P06_B	SCAF4	0.600489	2.13137	0.052	0	1	Up
06	B	P06_B	FBXO11	0.600489	2.13194	0.052	0	1	Up
06	B	P06_B	UBE2D2	0.600489	1.91035	0.052	0	1	Up
06	B	P06_B	CDK5RAP2	0.600489	1.95654	0.052	0	1	Up
06	B	P06_B	LOXL1	0.600489	2.22971	0.052	0	1	Up
06	B	P06_B	PGS1	0.600489	2.10364	0.052	0	1	Up
06	B	P06_B	HSPH1	0.600489	2.13216	0.052	0	1	Up
06	B	P06_B	UGGT1	0.600489	2.14177	0.052	0	1	Up
06	B	P06_B	GMIP	0.600489	1.94582	0.052	0	1	Up
06	B	P06_B	BUD31	0.601337	2.12736	0.052	0	1	Up
06	B	P06_B	SPAG7	0.601337	2.09846	0.052	0	1	Up
06	B	P06_B	HSPG2	0.601337	2.53503	0.052	0	1	Up
06	B	P06_B	INTS6L	0.601337	1.97386	0.052	0	1	Up
06	B	P06_B	C3orf38	0.601337	1.91565	0.052	0	1	Up
06	B	P06_B	THEMIS	0.601337	1.94586	0.052	0	1	Up
06	B	P06_B	IGBP1	0.601337	1.94607	0.052	0	1	Up
06	B	P06_B	ATF3	0.601337	2.53656	0.052	0	1	Up
06	B	P06_B	RIF1	0.601337	2.1933	0.052	0	1	Up
06	B	P06_B	TRANK1	0.601337	2.04074	0.052	0	1	Up
06	B	P06_B	DNAJC13	0.601337	2.17566	0.052	0	1	Up
06	B	P06_B	ABHD15	0.601337	2.07976	0.052	0	1	Up
06	B	P06_B	UCKL1	0.601337	2.12796	0.052	0	1	Up
06	B	P06_B	BTK	0.601337	1.9968	0.052	0	1	Up
06	B	P06_B	CD72	0.601337	2.07208	0.052	0	1	Up
06	B	P06_B	ATG13	0.601337	2.21603	0.052	0	1	Up
06	B	P06_B	AKT1	0.601553	-0.341718	0.124	0.2	1	Down
06	B	P06_B	PTGER4	0.602186	2.14747	0.052	0	1	Up
06	B	P06_B	LAMC1	0.602186	2.47253	0.052	0	1	Up
06	B	P06_B	UVRAG	0.602186	2.16271	0.052	0	1	Up
06	B	P06_B	ARFGAP3	0.602186	2.2107	0.052	0	1	Up
06	B	P06_B	BBX	0.602186	1.99796	0.052	0	1	Up
06	B	P06_B	RELA	0.602186	2.04932	0.052	0	1	Up
06	B	P06_B	PLRG1	0.602186	1.97772	0.052	0	1	Up
06	B	P06_B	BANF1	0.602186	2.21261	0.052	0	1	Up
06	B	P06_B	TPCN1	0.602186	2.48492	0.052	0	1	Up
06	B	P06_B	LHFPL6	0.602186	2.52823	0.052	0	1	Up
06	B	P06_B	RAD51B	0.602186	1.80397	0.052	0	1	Up
06	B	P06_B	TM2D3	0.602186	1.95534	0.052	0	1	Up
06	B	P06_B	CDS2	0.602186	2.32834	0.052	0	1	Up
06	B	P06_B	NFIL3	0.602186	2.4745	0.052	0	1	Up
06	B	P06_B	PSME4	0.602186	1.98716	0.052	0	1	Up
06	B	P06_B	TADA3	0.602186	2.25971	0.052	0	1	Up
06	B	P06_B	FBLN5	0.602186	2.60683	0.052	0	1	Up
06	B	P06_B	NUDT21	0.602186	2.23294	0.052	0	1	Up
06	B	P06_B	SECISBP2L	0.602186	2.00108	0.052	0	1	Up
06	B	P06_B	NSMCE1	0.602186	2.32814	0.052	0	1	Up
06	B	P06_B	RETREG3	0.602186	1.97338	0.052	0	1	Up
06	B	P06_B	SLC23A2	0.602186	2.22188	0.052	0	1	Up
06	B	P06_B	PLAGL1	0.602186	2.31808	0.052	0	1	Up
06	B	P06_B	APAF1	0.602186	2.18374	0.052	0	1	Up
06	B	P06_B	DBP	0.602186	1.97787	0.052	0	1	Up
06	B	P06_B	LILRA4	0.602186	2.09994	0.052	0	1	Up
06	B	P06_B	NCF4	0.602186	2.15569	0.052	0	1	Up
06	B	P06_B	SPNS1	0.602186	2.26993	0.052	0	1	Up
06	B	P06_B	THOC2	0.602186	2.20594	0.052	0	1	Up
06	B	P06_B	PAFAH1B2	0.602186	2.20111	0.052	0	1	Up
06	B	P06_B	VRK1	0.602186	2.08764	0.052	0	1	Up
06	B	P06_B	CTSG	0.603038	3.36811	0.051	0	1	Up
06	B	P06_B	NLRP3	0.603038	2.2543	0.051	0	1	Up
06	B	P06_B	GIGYF2	0.603038	2.09951	0.051	0	1	Up
06	B	P06_B	C6orf120	0.603038	2.03754	0.051	0	1	Up
06	B	P06_B	HPS5	0.603038	2.14728	0.051	0	1	Up
06	B	P06_B	LARP4	0.603038	2.26757	0.051	0	1	Up
06	B	P06_B	SUPT20H	0.603038	2.13242	0.051	0	1	Up
06	B	P06_B	HDAC1	0.603038	1.97897	0.051	0	1	Up
06	B	P06_B	KCMF1	0.603038	2.01967	0.051	0	1	Up
06	B	P06_B	RICTOR	0.603038	1.90504	0.051	0	1	Up
06	B	P06_B	ZNF830	0.603038	2.06721	0.051	0	1	Up
06	B	P06_B	MALT1	0.603038	1.89849	0.051	0	1	Up
06	B	P06_B	KHDRBS1	0.603038	1.98603	0.051	0	1	Up
06	B	P06_B	AGO3	0.603038	2.19095	0.051	0	1	Up
06	B	P06_B	VPS26B	0.603038	2.19584	0.051	0	1	Up
06	B	P06_B	LSM10	0.603038	2.00654	0.051	0	1	Up
06	B	P06_B	FMN1	0.603038	2.1815	0.051	0	1	Up
06	B	P06_B	APOL3	0.603038	2.14084	0.051	0	1	Up
06	B	P06_B	PNN	0.603459	-2.84742	0.146	0.2	1	Down
06	B	P06_B	KDM5B	0.603892	2.0445	0.051	0	1	Up
06	B	P06_B	GSDMB	0.603892	2.10591	0.051	0	1	Up
06	B	P06_B	ZNF436	0.603892	2.28257	0.051	0	1	Up
06	B	P06_B	HIST1H4C	0.603892	2.19415	0.051	0	1	Up
06	B	P06_B	RBM15	0.603892	1.93609	0.051	0	1	Up
06	B	P06_B	ANKRD52	0.603892	2.08919	0.051	0	1	Up
06	B	P06_B	PCID2	0.603892	2.01053	0.051	0	1	Up
06	B	P06_B	USP8	0.603892	2.06151	0.051	0	1	Up
06	B	P06_B	MRC2	0.603892	2.46468	0.051	0	1	Up
06	B	P06_B	GTF2I	0.603892	2.1335	0.051	0	1	Up
06	B	P06_B	DPP9	0.603892	2.02838	0.051	0	1	Up
06	B	P06_B	CEBPZ	0.603892	2.00874	0.051	0	1	Up
06	B	P06_B	CNNM3	0.603892	2.10778	0.051	0	1	Up
06	B	P06_B	TMEM106B	0.603892	1.99077	0.051	0	1	Up
06	B	P06_B	ZNF407	0.603892	1.99456	0.051	0	1	Up
06	B	P06_B	ZNF544	0.603892	2.03698	0.051	0	1	Up
06	B	P06_B	ZDHHC18	0.603892	1.9727	0.051	0	1	Up
06	B	P06_B	HS3ST3B1	0.603892	2.00551	0.051	0	1	Up
06	B	P06_B	RBPMS	0.604748	2.13945	0.051	0	1	Up
06	B	P06_B	VWA8	0.604748	2.0777	0.051	0	1	Up
06	B	P06_B	SLBP	0.604748	1.98513	0.051	0	1	Up
06	B	P06_B	STX17	0.604748	2.15002	0.051	0	1	Up
06	B	P06_B	ABCA2	0.604748	2.02677	0.051	0	1	Up
06	B	P06_B	MBTD1	0.604748	2.06031	0.051	0	1	Up
06	B	P06_B	TOP2B	0.604748	2.15164	0.051	0	1	Up
06	B	P06_B	NECAP1	0.604748	2.08162	0.051	0	1	Up
06	B	P06_B	BRAT1	0.604748	2.19184	0.051	0	1	Up
06	B	P06_B	NAA15	0.604748	2.11164	0.051	0	1	Up
06	B	P06_B	BRD9	0.604748	1.95827	0.051	0	1	Up
06	B	P06_B	SRI	0.604748	2.07173	0.051	0	1	Up
06	B	P06_B	MAGED1	0.604748	2.25193	0.051	0	1	Up
06	B	P06_B	INO80D	0.604748	1.90901	0.051	0	1	Up
06	B	P06_B	EPAS1	0.604748	2.46321	0.051	0	1	Up
06	B	P06_B	CIZ1	0.604748	2.10922	0.051	0	1	Up
06	B	P06_B	ZBP1	0.604748	1.9285	0.051	0	1	Up
06	B	P06_B	KIAA0319L	0.605606	2.10526	0.051	0	1	Up
06	B	P06_B	ABLIM1	0.605606	2.26468	0.051	0	1	Up
06	B	P06_B	CUX1	0.605606	2.28016	0.051	0	1	Up
06	B	P06_B	SH3GL1	0.605606	2.26481	0.051	0	1	Up
06	B	P06_B	SNED1	0.605606	2.13173	0.051	0	1	Up
06	B	P06_B	CPE	0.605606	2.46894	0.051	0	1	Up
06	B	P06_B	RAB34	0.605606	2.18264	0.051	0	1	Up
06	B	P06_B	MBD3	0.605606	2.01193	0.051	0	1	Up
06	B	P06_B	AQR	0.605606	2.10685	0.051	0	1	Up
06	B	P06_B	OXLD1	0.605606	2.16413	0.051	0	1	Up
06	B	P06_B	PET100	0.605606	2.25336	0.051	0	1	Up
06	B	P06_B	SPTSSA	0.605606	2.3374	0.051	0	1	Up
06	B	P06_B	DDB2	0.605606	2.06747	0.051	0	1	Up
06	B	P06_B	COG4	0.605606	2.19459	0.051	0	1	Up
06	B	P06_B	KIAA2013	0.605606	2.18119	0.051	0	1	Up
06	B	P06_B	SRPK1	0.605606	1.995	0.051	0	1	Up
06	B	P06_B	TNS3	0.605606	2.08642	0.051	0	1	Up
06	B	P06_B	GOLGA8B	0.605606	1.8721	0.051	0	1	Up
06	B	P06_B	DNAJC10	0.605606	1.98322	0.051	0	1	Up
06	B	P06_B	SNX13	0.605606	2.02664	0.051	0	1	Up
06	B	P06_B	UNC50	0.605606	1.92941	0.051	0	1	Up
06	B	P06_B	SEC11A	0.606171	-0.30889	0.125	0.2	1	Down
06	B	P06_B	HNRNPD	0.606299	-0.930605	0.136	0.2	1	Down
06	B	P06_B	RUFY2	0.606467	2.10153	0.051	0	1	Up
06	B	P06_B	MIER1	0.606467	2.23187	0.051	0	1	Up
06	B	P06_B	ZFYVE16	0.606467	2.14553	0.051	0	1	Up
06	B	P06_B	ZXDC	0.606467	2.07704	0.051	0	1	Up
06	B	P06_B	OGG1	0.606467	2.08689	0.051	0	1	Up
06	B	P06_B	NTN4	0.606467	2.17643	0.051	0	1	Up
06	B	P06_B	TMEM50B	0.606467	2.0145	0.051	0	1	Up
06	B	P06_B	LAMB2	0.606467	2.49196	0.051	0	1	Up
06	B	P06_B	ZCCHC3	0.606467	2.05661	0.051	0	1	Up
06	B	P06_B	EMB	0.606467	1.79831	0.051	0	1	Up
06	B	P06_B	PTPN4	0.606467	1.96076	0.051	0	1	Up
06	B	P06_B	ZFAND1	0.606467	2.17706	0.051	0	1	Up
06	B	P06_B	ATXN2L	0.606467	1.96252	0.051	0	1	Up
06	B	P06_B	PAXBP1	0.606467	2.03913	0.051	0	1	Up
06	B	P06_B	DHX16	0.606467	2.07067	0.051	0	1	Up
06	B	P06_B	WRNIP1	0.606467	2.18634	0.051	0	1	Up
06	B	P06_B	SYS1	0.606467	1.96492	0.051	0	1	Up
06	B	P06_B	PDIA6	0.606467	2.02639	0.051	0	1	Up
06	B	P06_B	TAF15	0.606467	2.00315	0.051	0	1	Up
06	B	P06_B	MICAL3	0.606467	1.8761	0.051	0	1	Up
06	B	P06_B	VPS13A	0.606467	2.04179	0.051	0	1	Up
06	B	P06_B	TAOK2	0.607329	1.82683	0.05	0	1	Up
06	B	P06_B	GPR107	0.607329	2.1298	0.05	0	1	Up
06	B	P06_B	EXOSC10	0.607329	2.12773	0.05	0	1	Up
06	B	P06_B	TMEM127	0.607329	1.92491	0.05	0	1	Up
06	B	P06_B	PXK	0.607329	1.9655	0.05	0	1	Up
06	B	P06_B	SOGA1	0.607329	2.25746	0.05	0	1	Up
06	B	P06_B	RBMS3	0.607329	2.3921	0.05	0	1	Up
06	B	P06_B	TSPAN14	0.607329	2.11131	0.05	0	1	Up
06	B	P06_B	TINF2	0.607329	2.07423	0.05	0	1	Up
06	B	P06_B	PARN	0.607329	2.08442	0.05	0	1	Up
06	B	P06_B	GPS2	0.607329	2.1142	0.05	0	1	Up
06	B	P06_B	RNF38	0.607329	2.15861	0.05	0	1	Up
06	B	P06_B	ABCA10	0.607329	2.36621	0.05	0	1	Up
06	B	P06_B	DEDD2	0.607329	1.96647	0.05	0	1	Up
06	B	P06_B	ZNF740	0.607329	1.98686	0.05	0	1	Up
06	B	P06_B	CAMTA2	0.607329	2.12485	0.05	0	1	Up
06	B	P06_B	MED24	0.607329	2.18574	0.05	0	1	Up
06	B	P06_B	PLCL2	0.607329	1.90478	0.05	0	1	Up
06	B	P06_B	SMC4	0.607329	2.12997	0.05	0	1	Up
06	B	P06_B	CBX4	0.607329	2.07103	0.05	0	1	Up
06	B	P06_B	ATP2A2	0.608194	2.19871	0.05	0	1	Up
06	B	P06_B	SDCCAG8	0.608194	2.36059	0.05	0	1	Up
06	B	P06_B	C15orf39	0.608194	2.11972	0.05	0	1	Up
06	B	P06_B	FKBP8	0.608194	2.37257	0.05	0	1	Up
06	B	P06_B	MSRA	0.608194	2.31457	0.05	0	1	Up
06	B	P06_B	ETFB	0.608194	2.22819	0.05	0	1	Up
06	B	P06_B	XPNPEP1	0.608194	2.10964	0.05	0	1	Up
06	B	P06_B	SRP68	0.608194	2.03463	0.05	0	1	Up
06	B	P06_B	TIPRL	0.608194	2.29101	0.05	0	1	Up
06	B	P06_B	CDIPT	0.608194	2.25926	0.05	0	1	Up
06	B	P06_B	SMARCE1	0.608194	1.94345	0.05	0	1	Up
06	B	P06_B	BRD3	0.608194	2.13762	0.05	0	1	Up
06	B	P06_B	WSB2	0.608194	2.13105	0.05	0	1	Up
06	B	P06_B	KCTD5	0.608194	2.18957	0.05	0	1	Up
06	B	P06_B	PAG1	0.608194	2.1746	0.05	0	1	Up
06	B	P06_B	NEDD8	0.608194	2.24005	0.05	0	1	Up
06	B	P06_B	DDX39B	0.608194	2.13863	0.05	0	1	Up
06	B	P06_B	MIOS	0.608194	1.90678	0.05	0	1	Up
06	B	P06_B	MED14	0.608194	2.03717	0.05	0	1	Up
06	B	P06_B	SMC5	0.608194	1.93729	0.05	0	1	Up
06	B	P06_B	PIP4K2B	0.608194	1.98774	0.05	0	1	Up
06	B	P06_B	ASCC2	0.608194	2.02387	0.05	0	1	Up
06	B	P06_B	USP1	0.608194	2.20758	0.05	0	1	Up
06	B	P06_B	XPO6	0.608194	2.08621	0.05	0	1	Up
06	B	P06_B	ANAPC4	0.609061	2.05312	0.05	0	1	Up
06	B	P06_B	MYOF	0.609061	2.29764	0.05	0	1	Up
06	B	P06_B	BMI1	0.609061	1.94821	0.05	0	1	Up
06	B	P06_B	NAA38	0.609061	2.07186	0.05	0	1	Up
06	B	P06_B	PWWP2A	0.609061	2.19181	0.05	0	1	Up
06	B	P06_B	NFIA	0.609061	2.29952	0.05	0	1	Up
06	B	P06_B	NDUFS4	0.609061	2.12532	0.05	0	1	Up
06	B	P06_B	ZNF397	0.609061	1.90809	0.05	0	1	Up
06	B	P06_B	ZNF330	0.609061	2.12248	0.05	0	1	Up
06	B	P06_B	STX5	0.609061	2.13273	0.05	0	1	Up
06	B	P06_B	TAF11	0.609061	2.05081	0.05	0	1	Up
06	B	P06_B	C2CD5	0.609061	2.00601	0.05	0	1	Up
06	B	P06_B	NSMCE4A	0.609061	2.17384	0.05	0	1	Up
06	B	P06_B	PCIF1	0.609061	2.04315	0.05	0	1	Up
06	B	P06_B	CCSER1	0.609061	1.9683	0.05	0	1	Up
06	B	P06_B	ZNF267	0.609931	2.02772	0.05	0	1	Up
06	B	P06_B	AGPAT3	0.609931	2.09542	0.05	0	1	Up
06	B	P06_B	PHTF2	0.609931	2.0922	0.05	0	1	Up
06	B	P06_B	VAC14	0.609931	2.10999	0.05	0	1	Up
06	B	P06_B	GON4L	0.609931	2.22409	0.05	0	1	Up
06	B	P06_B	SRF	0.609931	2.2974	0.05	0	1	Up
06	B	P06_B	PDLIM7	0.609931	2.28752	0.05	0	1	Up
06	B	P06_B	EIF6	0.609931	2.16611	0.05	0	1	Up
06	B	P06_B	COPS5	0.609931	1.97951	0.05	0	1	Up
06	B	P06_B	CHERP	0.609931	2.21791	0.05	0	1	Up
06	B	P06_B	PRPF19	0.609931	2.02119	0.05	0	1	Up
06	B	P06_B	VPS13D	0.609931	1.96069	0.05	0	1	Up
06	B	P06_B	DHX15	0.609994	-0.466429	0.128	0.2	1	Down
06	B	P06_B	HINT1	0.610802	1.99392	0.049	0	1	Up
06	B	P06_B	KIF21B	0.610802	1.77841	0.049	0	1	Up
06	B	P06_B	CCL2	0.610802	2.41702	0.049	0	1	Up
06	B	P06_B	TNRC6C	0.610802	1.8608	0.049	0	1	Up
06	B	P06_B	VAV3	0.610802	1.77238	0.049	0	1	Up
06	B	P06_B	IKZF5	0.610802	1.94959	0.049	0	1	Up
06	B	P06_B	MBOAT7	0.610802	2.12603	0.049	0	1	Up
06	B	P06_B	ADAT1	0.610802	1.87615	0.049	0	1	Up
06	B	P06_B	ATG2B	0.610802	2.19308	0.049	0	1	Up
06	B	P06_B	TSN	0.610802	2.06512	0.049	0	1	Up
06	B	P06_B	NUP43	0.610802	1.89717	0.049	0	1	Up
06	B	P06_B	ASH2L	0.610802	2.12784	0.049	0	1	Up
06	B	P06_B	SERGEF	0.610802	1.97822	0.049	0	1	Up
06	B	P06_B	CDK16	0.610802	1.94685	0.049	0	1	Up
06	B	P06_B	EDC4	0.610802	2.07314	0.049	0	1	Up
06	B	P06_B	TMEM59	0.610802	1.92357	0.049	0	1	Up
06	B	P06_B	POLR2I	0.610802	2.19795	0.049	0	1	Up
06	B	P06_B	MDFIC	0.611525	-0.475466	0.127	0.2	1	Down
06	B	P06_B	ARNT	0.611676	2.11693	0.049	0	1	Up
06	B	P06_B	ISG15	0.611676	2.08146	0.049	0	1	Up
06	B	P06_B	ELF2	0.611676	2.0608	0.049	0	1	Up
06	B	P06_B	FGFR1	0.611676	2.28984	0.049	0	1	Up
06	B	P06_B	SRSF9	0.611676	2.22822	0.049	0	1	Up
06	B	P06_B	CHD8	0.611676	1.95915	0.049	0	1	Up
06	B	P06_B	EEF2K	0.611676	2.15059	0.049	0	1	Up
06	B	P06_B	ZNF703	0.611676	2.3374	0.049	0	1	Up
06	B	P06_B	IFT57	0.611676	2.03131	0.049	0	1	Up
06	B	P06_B	ZNF22	0.611676	2.18073	0.049	0	1	Up
06	B	P06_B	TCEAL8	0.611676	2.0605	0.049	0	1	Up
06	B	P06_B	DNAJA1	0.612552	2.1619	0.049	0	1	Up
06	B	P06_B	IARS2	0.612552	2.16666	0.049	0	1	Up
06	B	P06_B	BUD23	0.612552	2.09187	0.049	0	1	Up
06	B	P06_B	GTF2H1	0.612552	2.17841	0.049	0	1	Up
06	B	P06_B	MANBA	0.612552	2.2945	0.049	0	1	Up
06	B	P06_B	PCNX3	0.612552	1.90318	0.049	0	1	Up
06	B	P06_B	CCDC7	0.612552	1.97083	0.049	0	1	Up
06	B	P06_B	PCGF5	0.612552	2.15133	0.049	0	1	Up
06	B	P06_B	FMNL3	0.612552	1.89649	0.049	0	1	Up
06	B	P06_B	SAMD9	0.612552	1.78615	0.049	0	1	Up
06	B	P06_B	PFKP	0.612552	2.05492	0.049	0	1	Up
06	B	P06_B	IGF1	0.612552	2.38128	0.049	0	1	Up
06	B	P06_B	PGPEP1	0.612552	2.09435	0.049	0	1	Up
06	B	P06_B	VPS54	0.612552	2.22388	0.049	0	1	Up
06	B	P06_B	ZC3H13	0.612552	2.05419	0.049	0	1	Up
06	B	P06_B	ATP6V1E1	0.612552	2.13416	0.049	0	1	Up
06	B	P06_B	PAX5	0.612552	1.70187	0.049	0	1	Up
06	B	P06_B	SGSM3	0.612552	2.0442	0.049	0	1	Up
06	B	P06_B	BAG5	0.612552	1.86174	0.049	0	1	Up
06	B	P06_B	TNFRSF13B	0.612552	1.79055	0.049	0	1	Up
06	B	P06_B	MAEA	0.612552	2.06812	0.049	0	1	Up
06	B	P06_B	EDEM2	0.612552	1.99161	0.049	0	1	Up
06	B	P06_B	PTPA	0.612552	2.04662	0.049	0	1	Up
06	B	P06_B	CRAMP1	0.613431	1.92224	0.049	0	1	Up
06	B	P06_B	ZMAT1	0.613431	2.01517	0.049	0	1	Up
06	B	P06_B	DENND6A	0.613431	2.03156	0.049	0	1	Up
06	B	P06_B	PREPL	0.613431	2.21684	0.049	0	1	Up
06	B	P06_B	CDV3	0.613431	1.93741	0.049	0	1	Up
06	B	P06_B	ABR	0.613431	2.099	0.049	0	1	Up
06	B	P06_B	ALDH3A2	0.613431	2.12069	0.049	0	1	Up
06	B	P06_B	SH2D1A	0.613431	1.94578	0.049	0	1	Up
06	B	P06_B	ATG4C	0.613431	1.85764	0.049	0	1	Up
06	B	P06_B	POLK	0.613431	2.17302	0.049	0	1	Up
06	B	P06_B	PSIP1	0.613431	1.95922	0.049	0	1	Up
06	B	P06_B	WWP2	0.613431	1.98221	0.049	0	1	Up
06	B	P06_B	PIAS2	0.613431	1.98658	0.049	0	1	Up
06	B	P06_B	S1PR4	0.613431	1.8544	0.049	0	1	Up
06	B	P06_B	USPL1	0.613431	1.98333	0.049	0	1	Up
06	B	P06_B	B3GNT2	0.613431	2.07798	0.049	0	1	Up
06	B	P06_B	DLD	0.613431	2.1518	0.049	0	1	Up
06	B	P06_B	DGCR2	0.613431	2.11309	0.049	0	1	Up
06	B	P06_B	NELFA	0.613431	1.79041	0.049	0	1	Up
06	B	P06_B	CBL	0.613431	1.9527	0.049	0	1	Up
06	B	P06_B	RABEP2	0.613431	1.97629	0.049	0	1	Up
06	B	P06_B	COL5A2	0.614312	2.56274	0.048	0	1	Up
06	B	P06_B	PIH1D1	0.614312	1.99368	0.048	0	1	Up
06	B	P06_B	VRK3	0.614312	1.89908	0.048	0	1	Up
06	B	P06_B	KAT5	0.614312	2.01521	0.048	0	1	Up
06	B	P06_B	EIF2B1	0.614312	1.93096	0.048	0	1	Up
06	B	P06_B	C1orf52	0.614312	2.05363	0.048	0	1	Up
06	B	P06_B	SMC3	0.614312	1.88579	0.048	0	1	Up
06	B	P06_B	CIR1	0.614312	1.93278	0.048	0	1	Up
06	B	P06_B	BAZ1A	0.614312	2.03138	0.048	0	1	Up
06	B	P06_B	ZNF175	0.614312	2.03191	0.048	0	1	Up
06	B	P06_B	FPR3	0.614312	2.18592	0.048	0	1	Up
06	B	P06_B	NBAS	0.614312	1.8991	0.048	0	1	Up
06	B	P06_B	SLMAP	0.614312	2.24312	0.048	0	1	Up
06	B	P06_B	PCYT1A	0.614312	2.15216	0.048	0	1	Up
06	B	P06_B	LEF1	0.614312	1.77922	0.048	0	1	Up
06	B	P06_B	PLPP5	0.614312	1.87682	0.048	0	1	Up
06	B	P06_B	ACSS1	0.614312	1.88905	0.048	0	1	Up
06	B	P06_B	L3MBTL3	0.614312	1.89513	0.048	0	1	Up
06	B	P06_B	SRFBP1	0.614312	2.22804	0.048	0	1	Up
06	B	P06_B	CHST12	0.614312	2.06534	0.048	0	1	Up
06	B	P06_B	CEP128	0.614312	2.27199	0.048	0	1	Up
06	B	P06_B	ENC1	0.614312	2.20674	0.048	0	1	Up
06	B	P06_B	FBRS	0.614312	2.10657	0.048	0	1	Up
06	B	P06_B	PLEKHJ1	0.614312	1.91969	0.048	0	1	Up
06	B	P06_B	PKD2	0.614312	2.18929	0.048	0	1	Up
06	B	P06_B	TRAPPC11	0.614312	2.04095	0.048	0	1	Up
06	B	P06_B	NEK9	0.614312	2.11286	0.048	0	1	Up
06	B	P06_B	SLC25A28	0.615195	2.0392	0.048	0	1	Up
06	B	P06_B	USP19	0.615195	2.04124	0.048	0	1	Up
06	B	P06_B	SNX27	0.615195	2.0521	0.048	0	1	Up
06	B	P06_B	PTDSS1	0.615195	2.03788	0.048	0	1	Up
06	B	P06_B	NCBP1	0.615195	2.10974	0.048	0	1	Up
06	B	P06_B	TMEM184B	0.615195	2.16982	0.048	0	1	Up
06	B	P06_B	DUSP23	0.615195	2.18868	0.048	0	1	Up
06	B	P06_B	SOCS5	0.615195	2.24674	0.048	0	1	Up
06	B	P06_B	FAM193A	0.615195	2.05311	0.048	0	1	Up
06	B	P06_B	ACADM	0.615195	1.79692	0.048	0	1	Up
06	B	P06_B	ZNF680	0.615195	2.05438	0.048	0	1	Up
06	B	P06_B	PRMT1	0.615195	2.11192	0.048	0	1	Up
06	B	P06_B	PPM1K	0.615195	1.75812	0.048	0	1	Up
06	B	P06_B	RIC1	0.615195	1.93223	0.048	0	1	Up
06	B	P06_B	SH2D3C	0.615195	2.02251	0.048	0	1	Up
06	B	P06_B	SPRYD3	0.615195	1.99476	0.048	0	1	Up
06	B	P06_B	NUP88	0.615195	2.0764	0.048	0	1	Up
06	B	P06_B	SLC30A1	0.615195	2.06443	0.048	0	1	Up
06	B	P06_B	HEATR5B	0.615195	2.03011	0.048	0	1	Up
06	B	P06_B	MYSM1	0.616081	1.98275	0.048	0	1	Up
06	B	P06_B	AREG	0.616081	2.51921	0.048	0	1	Up
06	B	P06_B	COG5	0.616081	2.04672	0.048	0	1	Up
06	B	P06_B	ADCY3	0.616081	2.25466	0.048	0	1	Up
06	B	P06_B	SOX4	0.616081	2.18698	0.048	0	1	Up
06	B	P06_B	ZNF101	0.616081	1.82726	0.048	0	1	Up
06	B	P06_B	TADA2B	0.616081	1.82752	0.048	0	1	Up
06	B	P06_B	VDAC2	0.616081	2.0471	0.048	0	1	Up
06	B	P06_B	PSMC3	0.616081	2.27127	0.048	0	1	Up
06	B	P06_B	ZNF507	0.616081	2.03272	0.048	0	1	Up
06	B	P06_B	MAP4K5	0.616081	2.11225	0.048	0	1	Up
06	B	P06_B	AXL	0.616081	2.33725	0.048	0	1	Up
06	B	P06_B	CSRNP1	0.616081	2.27868	0.048	0	1	Up
06	B	P06_B	MARCH1	0.616081	2.03713	0.048	0	1	Up
06	B	P06_B	TBC1D15	0.616081	2.07802	0.048	0	1	Up
06	B	P06_B	RANGAP1	0.616081	2.03604	0.048	0	1	Up
06	B	P06_B	BICRAL	0.616081	1.91597	0.048	0	1	Up
06	B	P06_B	TERF2	0.616081	2.07768	0.048	0	1	Up
06	B	P06_B	TMBIM1	0.616081	2.09083	0.048	0	1	Up
06	B	P06_B	CAMLG	0.616081	1.99291	0.048	0	1	Up
06	B	P06_B	ABHD3	0.616969	1.72555	0.048	0	1	Up
06	B	P06_B	ZNF362	0.616969	2.00567	0.048	0	1	Up
06	B	P06_B	ANKS1A	0.616969	2.13353	0.048	0	1	Up
06	B	P06_B	POLM	0.616969	2.05759	0.048	0	1	Up
06	B	P06_B	UTP23	0.616969	1.89738	0.048	0	1	Up
06	B	P06_B	DENND3	0.616969	1.95213	0.048	0	1	Up
06	B	P06_B	C19orf25	0.616969	1.91849	0.048	0	1	Up
06	B	P06_B	GTPBP10	0.616969	1.98391	0.048	0	1	Up
06	B	P06_B	COX7A2	0.616969	2.12987	0.048	0	1	Up
06	B	P06_B	NSFL1C	0.616969	2.04264	0.048	0	1	Up
06	B	P06_B	RALGDS	0.616969	1.93628	0.048	0	1	Up
06	B	P06_B	SHKBP1	0.616969	1.87719	0.048	0	1	Up
06	B	P06_B	MYO18A	0.617859	1.89588	0.048	0	1	Up
06	B	P06_B	TP53BP2	0.617859	1.91014	0.048	0	1	Up
06	B	P06_B	SPOP	0.617859	1.95247	0.048	0	1	Up
06	B	P06_B	DNAJB11	0.617859	1.86701	0.048	0	1	Up
06	B	P06_B	N4BP2L1	0.617859	2.02279	0.048	0	1	Up
06	B	P06_B	LINS1	0.617859	1.9906	0.048	0	1	Up
06	B	P06_B	TTC13	0.617859	1.97287	0.048	0	1	Up
06	B	P06_B	ERO1B	0.617859	1.82571	0.048	0	1	Up
06	B	P06_B	ASXL2	0.617859	1.87977	0.048	0	1	Up
06	B	P06_B	CEP68	0.617859	1.99308	0.048	0	1	Up
06	B	P06_B	SUN1	0.617859	2.03996	0.048	0	1	Up
06	B	P06_B	RBM26	0.617859	1.91126	0.048	0	1	Up
06	B	P06_B	TRMT13	0.617859	1.69633	0.048	0	1	Up
06	B	P06_B	MNDA	0.617859	2.16344	0.048	0	1	Up
06	B	P06_B	CPA3	0.617859	3.06162	0.048	0	1	Up
06	B	P06_B	SFXN1	0.617859	2.06036	0.048	0	1	Up
06	B	P06_B	APOBEC3G	0.617859	1.76336	0.048	0	1	Up
06	B	P06_B	HNRNPR	0.617859	2.03714	0.048	0	1	Up
06	B	P06_B	AMPD3	0.617859	1.7251	0.048	0	1	Up
06	B	P06_B	IL18BP	0.617859	1.96381	0.048	0	1	Up
06	B	P06_B	MYLIP	0.617859	2.11804	0.048	0	1	Up
06	B	P06_B	STAMBPL1	0.617859	2.0054	0.048	0	1	Up
06	B	P06_B	ACSL4	0.617859	2.08674	0.048	0	1	Up
06	B	P06_B	FNDC3B	0.617859	2.13266	0.048	0	1	Up
06	B	P06_B	ATP5MF	0.617859	2.00031	0.048	0	1	Up
06	B	P06_B	CPEB4	0.617859	2.0496	0.048	0	1	Up
06	B	P06_B	SELENOK	0.618752	1.99637	0.047	0	1	Up
06	B	P06_B	BCL10	0.618752	1.96669	0.047	0	1	Up
06	B	P06_B	COX16	0.618752	2.12013	0.047	0	1	Up
06	B	P06_B	TCOF1	0.618752	1.96983	0.047	0	1	Up
06	B	P06_B	LIPA	0.618752	2.05556	0.047	0	1	Up
06	B	P06_B	PAPOLA	0.618752	1.85849	0.047	0	1	Up
06	B	P06_B	POLR3GL	0.618752	2.00584	0.047	0	1	Up
06	B	P06_B	AP1G1	0.618752	1.90461	0.047	0	1	Up
06	B	P06_B	CXorf38	0.618752	1.9294	0.047	0	1	Up
06	B	P06_B	STIM2	0.618752	1.91261	0.047	0	1	Up
06	B	P06_B	ANKH	0.618752	2.00768	0.047	0	1	Up
06	B	P06_B	UACA	0.618752	2.37603	0.047	0	1	Up
06	B	P06_B	SOD1	0.618752	2.16894	0.047	0	1	Up
06	B	P06_B	RTCA	0.618752	1.88314	0.047	0	1	Up
06	B	P06_B	DUSP7	0.618752	2.00532	0.047	0	1	Up
06	B	P06_B	MAPK9	0.618752	2.14222	0.047	0	1	Up
06	B	P06_B	ZFP62	0.618752	2.03721	0.047	0	1	Up
06	B	P06_B	SLC12A4	0.618752	1.88655	0.047	0	1	Up
06	B	P06_B	RAB4B	0.618752	1.78324	0.047	0	1	Up
06	B	P06_B	GGA1	0.618752	1.91017	0.047	0	1	Up
06	B	P06_B	KRT14	0.618752	2.00015	0.047	0	1	Up
06	B	P06_B	SNX1	0.618835	-0.395831	0.129	0.2	1	Down
06	B	P06_B	ADNP	0.619647	2.02589	0.047	0	1	Up
06	B	P06_B	TSC22D1	0.619647	1.9936	0.047	0	1	Up
06	B	P06_B	RABGAP1	0.619647	1.93077	0.047	0	1	Up
06	B	P06_B	MYO1C	0.619647	2.17324	0.047	0	1	Up
06	B	P06_B	ANKRD13C	0.619647	2.10563	0.047	0	1	Up
06	B	P06_B	JADE2	0.619647	1.91582	0.047	0	1	Up
06	B	P06_B	ALG2	0.619647	2.13591	0.047	0	1	Up
06	B	P06_B	CTBP2	0.619647	2.05208	0.047	0	1	Up
06	B	P06_B	BCL7B	0.619647	2.18435	0.047	0	1	Up
06	B	P06_B	FOXK1	0.619647	1.96399	0.047	0	1	Up
06	B	P06_B	DOCK5	0.619647	2.3559	0.047	0	1	Up
06	B	P06_B	LRRC14	0.619647	1.89113	0.047	0	1	Up
06	B	P06_B	CKAP5	0.619647	2.02976	0.047	0	1	Up
06	B	P06_B	KLRB1	0.619647	1.68866	0.047	0	1	Up
06	B	P06_B	MBP	0.619647	2.13106	0.047	0	1	Up
06	B	P06_B	VPS51	0.619647	2.10638	0.047	0	1	Up
06	B	P06_B	IPO8	0.619647	2.06611	0.047	0	1	Up
06	B	P06_B	SCRIB	0.619647	2.01449	0.047	0	1	Up
06	B	P06_B	SLC7A7	0.619647	2.08953	0.047	0	1	Up
06	B	P06_B	ITGA4	0.620229	-2.50211	0.149	0.2	1	Down
06	B	P06_B	SAV1	0.620545	2.16525	0.047	0	1	Up
06	B	P06_B	STAM	0.620545	1.97219	0.047	0	1	Up
06	B	P06_B	SHTN1	0.620545	2.22821	0.047	0	1	Up
06	B	P06_B	MED10	0.620545	2.01468	0.047	0	1	Up
06	B	P06_B	KIF16B	0.620545	2.12239	0.047	0	1	Up
06	B	P06_B	REST	0.620545	1.8096	0.047	0	1	Up
06	B	P06_B	FAM162A	0.620545	2.08066	0.047	0	1	Up
06	B	P06_B	DLC1	0.620545	2.43247	0.047	0	1	Up
06	B	P06_B	CD5	0.620545	1.84375	0.047	0	1	Up
06	B	P06_B	VPS72	0.620545	1.96318	0.047	0	1	Up
06	B	P06_B	LY96	0.620545	2.04856	0.047	0	1	Up
06	B	P06_B	SURF1	0.620545	2.07477	0.047	0	1	Up
06	B	P06_B	GTPBP4	0.620545	2.18379	0.047	0	1	Up
06	B	P06_B	RNF169	0.620545	1.88981	0.047	0	1	Up
06	B	P06_B	CXorf21	0.620545	2.00271	0.047	0	1	Up
06	B	P06_B	TRIB1	0.620545	2.05675	0.047	0	1	Up
06	B	P06_B	C11orf54	0.620545	1.79786	0.047	0	1	Up
06	B	P06_B	CARHSP1	0.620545	1.88964	0.047	0	1	Up
06	B	P06_B	ERCC3	0.620545	1.98713	0.047	0	1	Up
06	B	P06_B	ECI2	0.620545	2.07176	0.047	0	1	Up
06	B	P06_B	UBE2Q2	0.620545	1.96341	0.047	0	1	Up
06	B	P06_B	LIMK1	0.620545	2.00459	0.047	0	1	Up
06	B	P06_B	PTPN22	0.620545	1.91551	0.047	0	1	Up
06	B	P06_B	CYP20A1	0.620545	2.04154	0.047	0	1	Up
06	B	P06_B	HELQ	0.620545	1.89711	0.047	0	1	Up
06	B	P06_B	SMAD5	0.620545	2.07767	0.047	0	1	Up
06	B	P06_B	ECHDC2	0.621445	1.8997	0.047	0	1	Up
06	B	P06_B	UBA2	0.621445	2.18454	0.047	0	1	Up
06	B	P06_B	PDE4B	0.621445	2.01919	0.047	0	1	Up
06	B	P06_B	RETREG2	0.621445	1.94975	0.047	0	1	Up
06	B	P06_B	ZC3H3	0.621445	1.71607	0.047	0	1	Up
06	B	P06_B	TMEM9B	0.621445	2.08244	0.047	0	1	Up
06	B	P06_B	COLEC12	0.621445	2.2256	0.047	0	1	Up
06	B	P06_B	MED17	0.621445	2.0182	0.047	0	1	Up
06	B	P06_B	BRF1	0.621445	1.96057	0.047	0	1	Up
06	B	P06_B	PPAN	0.621445	2.07768	0.047	0	1	Up
06	B	P06_B	TBC1D20	0.621445	1.81398	0.047	0	1	Up
06	B	P06_B	ACBD6	0.621445	2.11207	0.047	0	1	Up
06	B	P06_B	SEC16A	0.621445	2.04135	0.047	0	1	Up
06	B	P06_B	AP5M1	0.621445	2.1088	0.047	0	1	Up
06	B	P06_B	KHSRP	0.621445	1.92731	0.047	0	1	Up
06	B	P06_B	ACTR2	0.621445	1.77325	0.047	0	1	Up
06	B	P06_B	SMIM19	0.621445	1.89568	0.047	0	1	Up
06	B	P06_B	TMEM185A	0.621445	2.06299	0.047	0	1	Up
06	B	P06_B	ANKRA2	0.621445	1.99468	0.047	0	1	Up
06	B	P06_B	ZNF75A	0.621445	1.86744	0.047	0	1	Up
06	B	P06_B	AMPD2	0.621445	2.07301	0.047	0	1	Up
06	B	P06_B	STAMBP	0.621445	1.97869	0.047	0	1	Up
06	B	P06_B	LAMTOR1	0.62195	-0.364541	0.13	0.2	1	Down
06	B	P06_B	LDLRAP1	0.622348	2.06396	0.046	0	1	Up
06	B	P06_B	XKR6	0.622348	1.92051	0.046	0	1	Up
06	B	P06_B	PAM	0.622348	2.35512	0.046	0	1	Up
06	B	P06_B	TSPAN4	0.622348	2.26492	0.046	0	1	Up
06	B	P06_B	TELO2	0.622348	1.98088	0.046	0	1	Up
06	B	P06_B	B3GAT3	0.622348	1.99001	0.046	0	1	Up
06	B	P06_B	FAM49B	0.622348	1.83155	0.046	0	1	Up
06	B	P06_B	RBM23	0.622348	1.98658	0.046	0	1	Up
06	B	P06_B	ANKRD40	0.622348	1.78557	0.046	0	1	Up
06	B	P06_B	SBNO1	0.622348	1.76683	0.046	0	1	Up
06	B	P06_B	CSNK2A2	0.622348	2.03359	0.046	0	1	Up
06	B	P06_B	ARHGAP24	0.622348	1.77471	0.046	0	1	Up
06	B	P06_B	CPED1	0.622348	2.0266	0.046	0	1	Up
06	B	P06_B	WDR11	0.622348	1.85794	0.046	0	1	Up
06	B	P06_B	NRIP1	0.622348	1.97923	0.046	0	1	Up
06	B	P06_B	UTP3	0.622348	1.86727	0.046	0	1	Up
06	B	P06_B	PPP1R11	0.623253	1.88982	0.046	0	1	Up
06	B	P06_B	CLEC7A	0.623253	2.23234	0.046	0	1	Up
06	B	P06_B	FBXO28	0.623253	1.94454	0.046	0	1	Up
06	B	P06_B	RYBP	0.623253	1.89746	0.046	0	1	Up
06	B	P06_B	MRC1	0.623253	2.3145	0.046	0	1	Up
06	B	P06_B	PAN2	0.623253	1.76352	0.046	0	1	Up
06	B	P06_B	YWHAG	0.623253	1.96272	0.046	0	1	Up
06	B	P06_B	PMP22	0.623253	2.30725	0.046	0	1	Up
06	B	P06_B	GPATCH8	0.623253	1.96566	0.046	0	1	Up
06	B	P06_B	CHMP6	0.623253	1.89519	0.046	0	1	Up
06	B	P06_B	SLC35C2	0.623253	1.88619	0.046	0	1	Up
06	B	P06_B	SNX4	0.623253	2.02103	0.046	0	1	Up
06	B	P06_B	PGGT1B	0.623253	1.90612	0.046	0	1	Up
06	B	P06_B	ZNF641	0.623253	1.9532	0.046	0	1	Up
06	B	P06_B	RPRD2	0.623253	1.98794	0.046	0	1	Up
06	B	P06_B	SAP30BP	0.623253	1.84854	0.046	0	1	Up
06	B	P06_B	MTREX	0.623253	2.00876	0.046	0	1	Up
06	B	P06_B	NDRG1	0.623253	2.2039	0.046	0	1	Up
06	B	P06_B	GABARAPL2	0.623253	2.07049	0.046	0	1	Up
06	B	P06_B	OMA1	0.623253	1.82392	0.046	0	1	Up
06	B	P06_B	POGLUT1	0.623253	1.97709	0.046	0	1	Up
06	B	P06_B	TBC1D10B	0.623253	2.0375	0.046	0	1	Up
06	B	P06_B	CAPS	0.623253	1.89509	0.046	0	1	Up
06	B	P06_B	TRAM2	0.62416	1.96145	0.046	0	1	Up
06	B	P06_B	FARSA	0.62416	1.6997	0.046	0	1	Up
06	B	P06_B	PPP2R2A	0.62416	1.93947	0.046	0	1	Up
06	B	P06_B	GRAMD1A	0.62416	1.87912	0.046	0	1	Up
06	B	P06_B	POLR2G	0.62416	2.20312	0.046	0	1	Up
06	B	P06_B	ETFA	0.62416	1.91717	0.046	0	1	Up
06	B	P06_B	TNS1	0.62416	2.46369	0.046	0	1	Up
06	B	P06_B	BSG	0.62416	2.01458	0.046	0	1	Up
06	B	P06_B	TRMO	0.62416	1.84865	0.046	0	1	Up
06	B	P06_B	PSMG3	0.62416	1.93398	0.046	0	1	Up
06	B	P06_B	ATP6AP2	0.62416	1.8891	0.046	0	1	Up
06	B	P06_B	SUSD3	0.62416	1.82065	0.046	0	1	Up
06	B	P06_B	ORAI1	0.62416	1.87279	0.046	0	1	Up
06	B	P06_B	RGCC	0.62416	1.90547	0.046	0	1	Up
06	B	P06_B	METTL3	0.62416	1.8045	0.046	0	1	Up
06	B	P06_B	SLC35E1	0.62416	2.02593	0.046	0	1	Up
06	B	P06_B	ATG12	0.62416	1.89088	0.046	0	1	Up
06	B	P06_B	SLC35A4	0.62416	1.79545	0.046	0	1	Up
06	B	P06_B	FAM78A	0.62416	1.92197	0.046	0	1	Up
06	B	P06_B	PHF5A	0.62416	1.8395	0.046	0	1	Up
06	B	P06_B	MTFR1L	0.62416	1.9213	0.046	0	1	Up
06	B	P06_B	CCS	0.62416	1.877	0.046	0	1	Up
06	B	P06_B	KLHL36	0.62416	1.80613	0.046	0	1	Up
06	B	P06_B	CCND1	0.62416	2.31333	0.046	0	1	Up
06	B	P06_B	TIAL1	0.624913	-0.369325	0.13	0.2	1	Down
06	B	P06_B	EXD3	0.625071	2.02312	0.046	0	1	Up
06	B	P06_B	MIS18BP1	0.625071	1.83675	0.046	0	1	Up
06	B	P06_B	PGRMC2	0.625071	1.86803	0.046	0	1	Up
06	B	P06_B	ARPIN	0.625071	2.23951	0.046	0	1	Up
06	B	P06_B	EXT1	0.625071	2.18421	0.046	0	1	Up
06	B	P06_B	BID	0.625071	2.02292	0.046	0	1	Up
06	B	P06_B	VRK2	0.625071	1.87872	0.046	0	1	Up
06	B	P06_B	MTPN	0.625071	1.95221	0.046	0	1	Up
06	B	P06_B	NNT	0.625071	1.94902	0.046	0	1	Up
06	B	P06_B	BTN2A2	0.625071	1.89996	0.046	0	1	Up
06	B	P06_B	PLXNA3	0.625071	1.83358	0.046	0	1	Up
06	B	P06_B	PCBP2	0.625071	2.23759	0.046	0	1	Up
06	B	P06_B	TCF12	0.625071	2.01691	0.046	0	1	Up
06	B	P06_B	ABI3	0.625071	2.01789	0.046	0	1	Up
06	B	P06_B	MOB1A	0.625071	1.88202	0.046	0	1	Up
06	B	P06_B	CCDC93	0.625071	1.86827	0.046	0	1	Up
06	B	P06_B	PDE4D	0.625071	1.95164	0.046	0	1	Up
06	B	P06_B	VIRMA	0.625071	1.96605	0.046	0	1	Up
06	B	P06_B	ECSIT	0.625071	2.00391	0.046	0	1	Up
06	B	P06_B	PPIA	0.625071	2.1168	0.046	0	1	Up
06	B	P06_B	KRIT1	0.625071	1.81082	0.046	0	1	Up
06	B	P06_B	INPP5F	0.625071	1.73868	0.046	0	1	Up
06	B	P06_B	GNS	0.625071	2.0965	0.046	0	1	Up
06	B	P06_B	ENO2	0.625071	1.88585	0.046	0	1	Up
06	B	P06_B	WDR13	0.625071	2.06971	0.046	0	1	Up
06	B	P06_B	UVSSA	0.625071	2.10679	0.046	0	1	Up
06	B	P06_B	MSR1	0.625983	2.19624	0.045	0	1	Up
06	B	P06_B	GNA13	0.625983	2.06649	0.045	0	1	Up
06	B	P06_B	CD93	0.625983	2.37044	0.045	0	1	Up
06	B	P06_B	NAA10	0.625983	2.24414	0.045	0	1	Up
06	B	P06_B	CSF1	0.625983	2.12366	0.045	0	1	Up
06	B	P06_B	TXNDC12	0.625983	2.0537	0.045	0	1	Up
06	B	P06_B	EIF2D	0.625983	1.87273	0.045	0	1	Up
06	B	P06_B	MFSD10	0.625983	1.86473	0.045	0	1	Up
06	B	P06_B	TDP2	0.625983	1.84967	0.045	0	1	Up
06	B	P06_B	ANKRD26	0.625983	2.09968	0.045	0	1	Up
06	B	P06_B	ANP32E	0.625983	1.93671	0.045	0	1	Up
06	B	P06_B	PDGFRA	0.625983	1.9239	0.045	0	1	Up
06	B	P06_B	XRCC1	0.625983	1.97272	0.045	0	1	Up
06	B	P06_B	ISG20L2	0.625983	1.89619	0.045	0	1	Up
06	B	P06_B	ENTR1	0.625983	2.00405	0.045	0	1	Up
06	B	P06_B	KIAA1217	0.625983	1.73297	0.045	0	1	Up
06	B	P06_B	PELP1	0.625983	1.73576	0.045	0	1	Up
06	B	P06_B	FBXO46	0.625983	1.84084	0.045	0	1	Up
06	B	P06_B	PHACTR4	0.625983	1.98412	0.045	0	1	Up
06	B	P06_B	RAB18	0.625983	1.98025	0.045	0	1	Up
06	B	P06_B	ENGASE	0.625983	1.93195	0.045	0	1	Up
06	B	P06_B	TBC1D10A	0.625983	1.88071	0.045	0	1	Up
06	B	P06_B	KDM1A	0.625983	1.86867	0.045	0	1	Up
06	B	P06_B	KLRD1	0.625983	1.77517	0.045	0	1	Up
06	B	P06_B	SNX19	0.625983	1.84755	0.045	0	1	Up
06	B	P06_B	RSBN1	0.625983	1.77239	0.045	0	1	Up
06	B	P06_B	ARFGEF2	0.625983	1.92227	0.045	0	1	Up
06	B	P06_B	ZKSCAN8	0.626899	1.99788	0.045	0	1	Up
06	B	P06_B	FBLN2	0.626899	2.4457	0.045	0	1	Up
06	B	P06_B	BCL7C	0.626899	2.08493	0.045	0	1	Up
06	B	P06_B	RNF141	0.626899	1.93382	0.045	0	1	Up
06	B	P06_B	CHMP1A	0.626899	1.91915	0.045	0	1	Up
06	B	P06_B	ASNSD1	0.626899	1.94921	0.045	0	1	Up
06	B	P06_B	SPON2	0.626899	2.44262	0.045	0	1	Up
06	B	P06_B	CDK13	0.626899	1.8732	0.045	0	1	Up
06	B	P06_B	SLC35B1	0.626899	2.04075	0.045	0	1	Up
06	B	P06_B	ISY1	0.626899	1.94262	0.045	0	1	Up
06	B	P06_B	KIT	0.626899	2.44925	0.045	0	1	Up
06	B	P06_B	ZFAT	0.626899	2.0492	0.045	0	1	Up
06	B	P06_B	SFXN3	0.626899	2.07628	0.045	0	1	Up
06	B	P06_B	H2AFJ	0.626899	2.05127	0.045	0	1	Up
06	B	P06_B	CDK4	0.626899	2.05983	0.045	0	1	Up
06	B	P06_B	LRCH1	0.626899	1.84245	0.045	0	1	Up
06	B	P06_B	TRMT2B	0.626899	1.76152	0.045	0	1	Up
06	B	P06_B	PPP3CA	0.626899	2.01433	0.045	0	1	Up
06	B	P06_B	SNAPC3	0.626899	1.75403	0.045	0	1	Up
06	B	P06_B	ATF7	0.626899	1.78925	0.045	0	1	Up
06	B	P06_B	SPATA13	0.626899	1.83044	0.045	0	1	Up
06	B	P06_B	ATIC	0.626899	1.745	0.045	0	1	Up
06	B	P06_B	PPP4R2	0.626899	2.04238	0.045	0	1	Up
06	B	P06_B	CCDC84	0.626899	1.74861	0.045	0	1	Up
06	B	P06_B	TMEM129	0.626899	1.86986	0.045	0	1	Up
06	B	P06_B	MLLT10	0.626899	1.89472	0.045	0	1	Up
06	B	P06_B	PPP1R8	0.626899	1.92097	0.045	0	1	Up
06	B	P06_B	NCKAP1	0.627816	2.08402	0.045	0	1	Up
06	B	P06_B	LIG1	0.627816	1.72797	0.045	0	1	Up
06	B	P06_B	SLC39A6	0.627816	2.13954	0.045	0	1	Up
06	B	P06_B	STXBP3	0.627816	2.00222	0.045	0	1	Up
06	B	P06_B	ZNF224	0.627816	1.85272	0.045	0	1	Up
06	B	P06_B	ZNFX1	0.627816	2.03171	0.045	0	1	Up
06	B	P06_B	DTNBP1	0.627816	2.00241	0.045	0	1	Up
06	B	P06_B	TRIM26	0.627816	1.72103	0.045	0	1	Up
06	B	P06_B	PIGO	0.627816	2.02886	0.045	0	1	Up
06	B	P06_B	IRF2BPL	0.627816	2.04558	0.045	0	1	Up
06	B	P06_B	OTUB1	0.627816	2.0739	0.045	0	1	Up
06	B	P06_B	CD38	0.627816	1.8015	0.045	0	1	Up
06	B	P06_B	GTPBP2	0.627816	1.87915	0.045	0	1	Up
06	B	P06_B	PHKG2	0.627816	1.82637	0.045	0	1	Up
06	B	P06_B	CMTM7	0.627816	1.9501	0.045	0	1	Up
06	B	P06_B	LMBR1	0.627816	1.81037	0.045	0	1	Up
06	B	P06_B	TRMU	0.627816	1.9135	0.045	0	1	Up
06	B	P06_B	CCNC	0.627816	2.01651	0.045	0	1	Up
06	B	P06_B	PKIG	0.627816	1.94022	0.045	0	1	Up
06	B	P06_B	PIGG	0.628737	1.7438	0.045	0	1	Up
06	B	P06_B	PTPN2	0.628737	1.80523	0.045	0	1	Up
06	B	P06_B	ACAP3	0.628737	2.2052	0.045	0	1	Up
06	B	P06_B	HIVEP2	0.628737	1.88455	0.045	0	1	Up
06	B	P06_B	ITPRIPL2	0.628737	2.30627	0.045	0	1	Up
06	B	P06_B	BBS2	0.628737	2.00341	0.045	0	1	Up
06	B	P06_B	FAM20C	0.628737	2.13145	0.045	0	1	Up
06	B	P06_B	ATP6V1F	0.628737	2.2069	0.045	0	1	Up
06	B	P06_B	NSMAF	0.628737	1.75808	0.045	0	1	Up
06	B	P06_B	TAPBPL	0.628737	2.11258	0.045	0	1	Up
06	B	P06_B	SPRY2	0.628737	2.01081	0.045	0	1	Up
06	B	P06_B	S1PR1	0.628737	1.92535	0.045	0	1	Up
06	B	P06_B	PHB2	0.628737	2.02778	0.045	0	1	Up
06	B	P06_B	RAD23A	0.628737	1.98818	0.045	0	1	Up
06	B	P06_B	CCT8	0.628737	2.04924	0.045	0	1	Up
06	B	P06_B	NOA1	0.628737	1.92529	0.045	0	1	Up
06	B	P06_B	LRRC8C	0.628737	1.85942	0.045	0	1	Up
06	B	P06_B	INTS1	0.628737	1.82529	0.045	0	1	Up
06	B	P06_B	TLR2	0.628737	1.92957	0.045	0	1	Up
06	B	P06_B	CFAP97	0.628737	1.93018	0.045	0	1	Up
06	B	P06_B	MICAL1	0.629625	-0.384848	0.131	0.2	1	Down
06	B	P06_B	ZNF160	0.62966	1.88579	0.045	0	1	Up
06	B	P06_B	PITPNA	0.62966	1.87636	0.045	0	1	Up
06	B	P06_B	IRS2	0.62966	2.2418	0.045	0	1	Up
06	B	P06_B	ZNF83	0.62966	1.91729	0.045	0	1	Up
06	B	P06_B	ARHGAP18	0.62966	2.132	0.045	0	1	Up
06	B	P06_B	ECD	0.62966	1.95045	0.045	0	1	Up
06	B	P06_B	TMEM179B	0.62966	2.01795	0.045	0	1	Up
06	B	P06_B	ZBTB7B	0.62966	1.82194	0.045	0	1	Up
06	B	P06_B	ACTR1A	0.62966	2.03817	0.045	0	1	Up
06	B	P06_B	CAPRIN1	0.62966	1.74877	0.045	0	1	Up
06	B	P06_B	TANGO2	0.62966	2.03024	0.045	0	1	Up
06	B	P06_B	CERS2	0.62966	1.96239	0.045	0	1	Up
06	B	P06_B	NDUFB1	0.62966	1.97173	0.045	0	1	Up
06	B	P06_B	RAB29	0.62966	1.90685	0.045	0	1	Up
06	B	P06_B	ELP3	0.62966	1.93535	0.045	0	1	Up
06	B	P06_B	FXYD6	0.62966	2.08099	0.045	0	1	Up
06	B	P06_B	TMCO3	0.62966	2.12783	0.045	0	1	Up
06	B	P06_B	CBX7	0.62966	1.87102	0.045	0	1	Up
06	B	P06_B	TRAPPC1	0.62966	1.70465	0.045	0	1	Up
06	B	P06_B	SLC4A1AP	0.630586	2.0779	0.044	0	1	Up
06	B	P06_B	CD248	0.630586	2.45643	0.044	0	1	Up
06	B	P06_B	DGKD	0.630586	1.75382	0.044	0	1	Up
06	B	P06_B	ST8SIA1	0.630586	1.86273	0.044	0	1	Up
06	B	P06_B	TBCK	0.630586	1.8788	0.044	0	1	Up
06	B	P06_B	PPP4R1	0.630586	1.82334	0.044	0	1	Up
06	B	P06_B	PRRC2A	0.630586	1.77988	0.044	0	1	Up
06	B	P06_B	ITPA	0.630586	2.09868	0.044	0	1	Up
06	B	P06_B	SFRP1	0.630586	1.89827	0.044	0	1	Up
06	B	P06_B	KPNB1	0.630586	1.66626	0.044	0	1	Up
06	B	P06_B	IQCB1	0.630586	1.60644	0.044	0	1	Up
06	B	P06_B	KPNA5	0.630586	1.74276	0.044	0	1	Up
06	B	P06_B	ECHDC1	0.630586	1.98442	0.044	0	1	Up
06	B	P06_B	COMMD3	0.630586	1.81758	0.044	0	1	Up
06	B	P06_B	STRAP	0.630586	1.83133	0.044	0	1	Up
06	B	P06_B	RBMX	0.630586	1.9407	0.044	0	1	Up
06	B	P06_B	RUBCN	0.630586	2.03422	0.044	0	1	Up
06	B	P06_B	CLK2	0.630586	1.91856	0.044	0	1	Up
06	B	P06_B	ULK4	0.630586	1.76656	0.044	0	1	Up
06	B	P06_B	TMEM123	0.630586	1.87655	0.044	0	1	Up
06	B	P06_B	ILRUN	0.630586	1.92079	0.044	0	1	Up
06	B	P06_B	ABI2	0.631514	1.96961	0.044	0	1	Up
06	B	P06_B	HMOX2	0.631514	1.86247	0.044	0	1	Up
06	B	P06_B	ZNF862	0.631514	1.82196	0.044	0	1	Up
06	B	P06_B	ADIRF	0.631514	2.45555	0.044	0	1	Up
06	B	P06_B	BCCIP	0.631514	1.81886	0.044	0	1	Up
06	B	P06_B	NSUN6	0.631514	1.75728	0.044	0	1	Up
06	B	P06_B	C17orf49	0.631514	1.8255	0.044	0	1	Up
06	B	P06_B	EXOC6	0.631514	1.97453	0.044	0	1	Up
06	B	P06_B	ATXN10	0.631514	1.84509	0.044	0	1	Up
06	B	P06_B	MOV10	0.631514	1.81745	0.044	0	1	Up
06	B	P06_B	POLR3H	0.631514	2.02646	0.044	0	1	Up
06	B	P06_B	STX12	0.631514	1.87308	0.044	0	1	Up
06	B	P06_B	SP4	0.631514	1.57252	0.044	0	1	Up
06	B	P06_B	H3F3B	0.631514	2.00214	0.044	0	1	Up
06	B	P06_B	ME2	0.631514	1.86218	0.044	0	1	Up
06	B	P06_B	SMIM26	0.631514	1.92594	0.044	0	1	Up
06	B	P06_B	ZC3H7B	0.631514	2.01717	0.044	0	1	Up
06	B	P06_B	PPM1M	0.631514	1.79656	0.044	0	1	Up
06	B	P06_B	SFSWAP	0.631514	2.00807	0.044	0	1	Up
06	B	P06_B	C16orf54	0.631514	1.853	0.044	0	1	Up
06	B	P06_B	DHPS	0.631514	1.95828	0.044	0	1	Up
06	B	P06_B	FAM32A	0.631514	1.993	0.044	0	1	Up
06	B	P06_B	VWF	0.631514	2.4463	0.044	0	1	Up
06	B	P06_B	TSPAN13	0.631514	1.97351	0.044	0	1	Up
06	B	P06_B	TTC12	0.631514	1.92372	0.044	0	1	Up
06	B	P06_B	SMARCD1	0.631514	1.89523	0.044	0	1	Up
06	B	P06_B	ATN1	0.631981	-1.85068	0.149	0.2	1	Down
06	B	P06_B	KLHDC10	0.632446	2.01781	0.044	0	1	Up
06	B	P06_B	HS6ST1	0.632446	2.24834	0.044	0	1	Up
06	B	P06_B	ENAH	0.632446	2.08001	0.044	0	1	Up
06	B	P06_B	ARL16	0.632446	1.79392	0.044	0	1	Up
06	B	P06_B	SFT2D1	0.632446	1.79697	0.044	0	1	Up
06	B	P06_B	INVS	0.632446	1.81166	0.044	0	1	Up
06	B	P06_B	PRMT7	0.632446	1.8114	0.044	0	1	Up
06	B	P06_B	FASTK	0.632446	1.91093	0.044	0	1	Up
06	B	P06_B	SNTB2	0.632446	1.94191	0.044	0	1	Up
06	B	P06_B	SCAMP4	0.632446	2.04436	0.044	0	1	Up
06	B	P06_B	FCRL1	0.632446	1.46125	0.044	0	1	Up
06	B	P06_B	CCDC66	0.632446	1.87599	0.044	0	1	Up
06	B	P06_B	FTL	0.632594	-0.179195	0.36	0.2	1	Down
06	B	P06_B	GAS7	0.633379	2.11928	0.044	0	1	Up
06	B	P06_B	BLCAP	0.633379	1.71197	0.044	0	1	Up
06	B	P06_B	NCF2	0.633379	2.30355	0.044	0	1	Up
06	B	P06_B	TMEM43	0.633379	1.88169	0.044	0	1	Up
06	B	P06_B	SNX5	0.633379	1.74481	0.044	0	1	Up
06	B	P06_B	CAMK2G	0.633379	1.96614	0.044	0	1	Up
06	B	P06_B	RELB	0.633379	1.81285	0.044	0	1	Up
06	B	P06_B	REPS1	0.633379	1.87033	0.044	0	1	Up
06	B	P06_B	STK38L	0.633379	1.83879	0.044	0	1	Up
06	B	P06_B	METAP2	0.633379	1.75561	0.044	0	1	Up
06	B	P06_B	ZC3H7A	0.633379	1.85603	0.044	0	1	Up
06	B	P06_B	MID1IP1	0.633379	1.78244	0.044	0	1	Up
06	B	P06_B	CAMK4	0.633379	1.72199	0.044	0	1	Up
06	B	P06_B	RBM15B	0.633379	1.97682	0.044	0	1	Up
06	B	P06_B	NDUFS6	0.633379	2.16647	0.044	0	1	Up
06	B	P06_B	APBB3	0.633379	1.85686	0.044	0	1	Up
06	B	P06_B	RNF11	0.633379	1.98464	0.044	0	1	Up
06	B	P06_B	EHMT2	0.633379	1.85325	0.044	0	1	Up
06	B	P06_B	MAFK	0.633379	1.99819	0.044	0	1	Up
06	B	P06_B	SQOR	0.634316	1.83883	0.043	0	1	Up
06	B	P06_B	ZNHIT1	0.634316	2.03656	0.043	0	1	Up
06	B	P06_B	FER	0.634316	2.01015	0.043	0	1	Up
06	B	P06_B	GLI4	0.634316	1.64472	0.043	0	1	Up
06	B	P06_B	PI16	0.634316	2.85028	0.043	0	1	Up
06	B	P06_B	C1RL	0.634316	1.87002	0.043	0	1	Up
06	B	P06_B	ERP29	0.634316	1.91433	0.043	0	1	Up
06	B	P06_B	IMP4	0.634316	1.8666	0.043	0	1	Up
06	B	P06_B	EEA1	0.634316	2.05648	0.043	0	1	Up
06	B	P06_B	ACP5	0.634316	1.74694	0.043	0	1	Up
06	B	P06_B	N4BP2	0.634316	1.79252	0.043	0	1	Up
06	B	P06_B	AAGAB	0.634316	2.1567	0.043	0	1	Up
06	B	P06_B	TMED5	0.634316	2.009	0.043	0	1	Up
06	B	P06_B	ERMARD	0.634316	1.84308	0.043	0	1	Up
06	B	P06_B	YTHDF3	0.634316	2.02654	0.043	0	1	Up
06	B	P06_B	UQCRC2	0.634316	1.90632	0.043	0	1	Up
06	B	P06_B	PEX19	0.634316	2.06433	0.043	0	1	Up
06	B	P06_B	TMEM87B	0.634316	1.75344	0.043	0	1	Up
06	B	P06_B	PTGDR	0.634316	1.86682	0.043	0	1	Up
06	B	P06_B	C8orf33	0.634316	2.02625	0.043	0	1	Up
06	B	P06_B	ZBTB33	0.634316	1.74396	0.043	0	1	Up
06	B	P06_B	TMEM250	0.634316	1.89769	0.043	0	1	Up
06	B	P06_B	MAP4K2	0.634316	1.79704	0.043	0	1	Up
06	B	P06_B	RARS2	0.635255	1.89281	0.043	0	1	Up
06	B	P06_B	UBE2A	0.635255	1.8574	0.043	0	1	Up
06	B	P06_B	FAM49A	0.635255	1.70879	0.043	0	1	Up
06	B	P06_B	EIF3M	0.635255	1.74494	0.043	0	1	Up
06	B	P06_B	ANO9	0.635255	1.77903	0.043	0	1	Up
06	B	P06_B	CD226	0.635255	1.64393	0.043	0	1	Up
06	B	P06_B	SPART	0.635255	1.90629	0.043	0	1	Up
06	B	P06_B	PHF19	0.635255	1.78759	0.043	0	1	Up
06	B	P06_B	UBA6	0.635255	1.79323	0.043	0	1	Up
06	B	P06_B	SEC24A	0.635255	1.65068	0.043	0	1	Up
06	B	P06_B	PGAP3	0.635255	1.97016	0.043	0	1	Up
06	B	P06_B	PAF1	0.635255	1.77824	0.043	0	1	Up
06	B	P06_B	ZNF428	0.635255	2.10515	0.043	0	1	Up
06	B	P06_B	PRR14L	0.635255	1.77502	0.043	0	1	Up
06	B	P06_B	ORC2	0.635255	1.7347	0.043	0	1	Up
06	B	P06_B	ATP13A3	0.635255	1.86419	0.043	0	1	Up
06	B	P06_B	CHFR	0.635255	1.88974	0.043	0	1	Up
06	B	P06_B	AC118549.1	0.635255	1.84682	0.043	0	1	Up
06	B	P06_B	SIKE1	0.635255	1.86259	0.043	0	1	Up
06	B	P06_B	MYLK	0.635255	1.85892	0.043	0	1	Up
06	B	P06_B	AXIN1	0.635255	1.69826	0.043	0	1	Up
06	B	P06_B	USP21	0.635255	1.77838	0.043	0	1	Up
06	B	P06_B	RHBDD1	0.635255	1.70691	0.043	0	1	Up
06	B	P06_B	ATR	0.635255	1.67384	0.043	0	1	Up
06	B	P06_B	C11orf68	0.635255	1.9544	0.043	0	1	Up
06	B	P06_B	TBK1	0.635255	1.91748	0.043	0	1	Up
06	B	P06_B	ZNF337	0.635255	1.82908	0.043	0	1	Up
06	B	P06_B	BCAS4	0.635255	1.59316	0.043	0	1	Up
06	B	P06_B	ELL	0.635255	1.72053	0.043	0	1	Up
06	B	P06_B	ZDHHC21	0.635255	1.65296	0.043	0	1	Up
06	B	P06_B	TTC3	0.636116	-2.77027	0.154	0.2	1	Down
06	B	P06_B	LSG1	0.636198	1.69456	0.043	0	1	Up
06	B	P06_B	RNF168	0.636198	1.71375	0.043	0	1	Up
06	B	P06_B	MAPRE1	0.636198	1.8606	0.043	0	1	Up
06	B	P06_B	NUP50	0.636198	1.76631	0.043	0	1	Up
06	B	P06_B	FAF1	0.636198	1.96022	0.043	0	1	Up
06	B	P06_B	ELMO2	0.636198	1.7882	0.043	0	1	Up
06	B	P06_B	LRRC40	0.636198	1.83776	0.043	0	1	Up
06	B	P06_B	PRKRA	0.636198	1.92935	0.043	0	1	Up
06	B	P06_B	PRCC	0.636198	1.92392	0.043	0	1	Up
06	B	P06_B	NDUFC1	0.636198	1.81142	0.043	0	1	Up
06	B	P06_B	CRCP	0.636198	1.89212	0.043	0	1	Up
06	B	P06_B	SNAP29	0.636198	2.12387	0.043	0	1	Up
06	B	P06_B	PPP2R5E	0.636198	1.80335	0.043	0	1	Up
06	B	P06_B	FAM98B	0.636198	1.8426	0.043	0	1	Up
06	B	P06_B	SEC23B	0.636198	1.7346	0.043	0	1	Up
06	B	P06_B	NDUFS1	0.636198	1.93839	0.043	0	1	Up
06	B	P06_B	GALNS	0.636198	1.91525	0.043	0	1	Up
06	B	P06_B	TPST2	0.636198	1.7483	0.043	0	1	Up
06	B	P06_B	DDI2	0.636198	1.79248	0.043	0	1	Up
06	B	P06_B	ZNF317	0.636198	1.55146	0.043	0	1	Up
06	B	P06_B	KANSL2	0.636198	1.71848	0.043	0	1	Up
06	B	P06_B	ALG5	0.637143	1.85721	0.043	0	1	Up
06	B	P06_B	LETMD1	0.637143	1.94278	0.043	0	1	Up
06	B	P06_B	YY1	0.637143	1.84744	0.043	0	1	Up
06	B	P06_B	GABPB2	0.637143	1.87111	0.043	0	1	Up
06	B	P06_B	TFE3	0.637143	1.78231	0.043	0	1	Up
06	B	P06_B	MAP3K20	0.637143	2.10619	0.043	0	1	Up
06	B	P06_B	FAM102B	0.637143	2.08356	0.043	0	1	Up
06	B	P06_B	RNF146	0.637143	1.96342	0.043	0	1	Up
06	B	P06_B	TNFRSF10A	0.637143	1.72799	0.043	0	1	Up
06	B	P06_B	WDR74	0.637143	1.94619	0.043	0	1	Up
06	B	P06_B	NLGN2	0.637143	1.85724	0.043	0	1	Up
06	B	P06_B	XPA	0.637143	1.92285	0.043	0	1	Up
06	B	P06_B	TSR3	0.637143	1.95631	0.043	0	1	Up
06	B	P06_B	ILK	0.637143	2.08435	0.043	0	1	Up
06	B	P06_B	UROD	0.637143	1.92821	0.043	0	1	Up
06	B	P06_B	EHBP1	0.637143	1.93235	0.043	0	1	Up
06	B	P06_B	ILKAP	0.637143	1.82317	0.043	0	1	Up
06	B	P06_B	PARP1	0.637143	1.56827	0.043	0	1	Up
06	B	P06_B	SRPRB	0.637143	1.89654	0.043	0	1	Up
06	B	P06_B	TAF8	0.637143	2.07091	0.043	0	1	Up
06	B	P06_B	RWDD1	0.637143	1.65595	0.043	0	1	Up
06	B	P06_B	DMXL2	0.637143	1.72162	0.043	0	1	Up
06	B	P06_B	AFF3	0.637143	1.89586	0.043	0	1	Up
06	B	P06_B	RBMS1	0.637143	1.9174	0.043	0	1	Up
06	B	P06_B	PPP1R14B	0.637143	1.94923	0.043	0	1	Up
06	B	P06_B	VASP	0.637772	-0.35961	0.132	0.2	1	Down
06	B	P06_B	PPP1CC	0.63809	1.72628	0.042	0	1	Up
06	B	P06_B	NES	0.63809	1.90265	0.042	0	1	Up
06	B	P06_B	PRXL2A	0.63809	2.09044	0.042	0	1	Up
06	B	P06_B	CYB5A	0.63809	2.20235	0.042	0	1	Up
06	B	P06_B	NUDT5	0.63809	1.89796	0.042	0	1	Up
06	B	P06_B	ANKRD28	0.63809	1.90404	0.042	0	1	Up
06	B	P06_B	TRAP1	0.63809	1.84476	0.042	0	1	Up
06	B	P06_B	STX3	0.63809	2.02359	0.042	0	1	Up
06	B	P06_B	TGFB1	0.63809	1.77207	0.042	0	1	Up
06	B	P06_B	CCNYL1	0.63809	1.72511	0.042	0	1	Up
06	B	P06_B	GIT2	0.63809	1.71456	0.042	0	1	Up
06	B	P06_B	NR2F2	0.63809	2.21593	0.042	0	1	Up
06	B	P06_B	GTPBP1	0.63809	1.73335	0.042	0	1	Up
06	B	P06_B	JMY	0.63809	1.7695	0.042	0	1	Up
06	B	P06_B	DDX58	0.63809	1.97668	0.042	0	1	Up
06	B	P06_B	THAP11	0.63809	1.63574	0.042	0	1	Up
06	B	P06_B	ENOSF1	0.63809	1.8294	0.042	0	1	Up
06	B	P06_B	MAST3	0.63809	1.75983	0.042	0	1	Up
06	B	P06_B	ASB3	0.63809	1.76076	0.042	0	1	Up
06	B	P06_B	TACC3	0.63809	1.68067	0.042	0	1	Up
06	B	P06_B	UBE2W	0.63809	1.80307	0.042	0	1	Up
06	B	P06_B	FNDC3A	0.63809	1.69769	0.042	0	1	Up
06	B	P06_B	LTBP2	0.63809	2.04605	0.042	0	1	Up
06	B	P06_B	MFSD6	0.63809	1.68064	0.042	0	1	Up
06	B	P06_B	MBNL3	0.63809	1.55311	0.042	0	1	Up
06	B	P06_B	GM2A	0.63809	1.6978	0.042	0	1	Up
06	B	P06_B	KEAP1	0.639041	1.89006	0.042	0	1	Up
06	B	P06_B	DCAF11	0.639041	1.76721	0.042	0	1	Up
06	B	P06_B	GTF2A1	0.639041	1.74573	0.042	0	1	Up
06	B	P06_B	MOB4	0.639041	1.89682	0.042	0	1	Up
06	B	P06_B	RIC8B	0.639041	1.74332	0.042	0	1	Up
06	B	P06_B	UBL7	0.639041	1.70281	0.042	0	1	Up
06	B	P06_B	CRY2	0.639041	1.88273	0.042	0	1	Up
06	B	P06_B	RNF5	0.639041	1.96894	0.042	0	1	Up
06	B	P06_B	KLHL21	0.639041	1.92317	0.042	0	1	Up
06	B	P06_B	AGTRAP	0.639041	1.992	0.042	0	1	Up
06	B	P06_B	NOL9	0.639041	1.89421	0.042	0	1	Up
06	B	P06_B	LSM2	0.639041	1.98801	0.042	0	1	Up
06	B	P06_B	SAMD3	0.639041	2.02907	0.042	0	1	Up
06	B	P06_B	SOCS4	0.639041	1.94966	0.042	0	1	Up
06	B	P06_B	PIN1	0.639041	1.89469	0.042	0	1	Up
06	B	P06_B	STIMATE	0.639041	1.89216	0.042	0	1	Up
06	B	P06_B	WBP2	0.639041	1.6635	0.042	0	1	Up
06	B	P06_B	ZBTB40	0.639041	1.6021	0.042	0	1	Up
06	B	P06_B	XPO5	0.639041	1.67136	0.042	0	1	Up
06	B	P06_B	COPS7B	0.639994	1.73808	0.042	0	1	Up
06	B	P06_B	ARHGAP31	0.639994	1.78661	0.042	0	1	Up
06	B	P06_B	NINJ1	0.639994	2.31644	0.042	0	1	Up
06	B	P06_B	RSPRY1	0.639994	1.77997	0.042	0	1	Up
06	B	P06_B	MED16	0.639994	1.71876	0.042	0	1	Up
06	B	P06_B	DIPK2A	0.639994	1.84101	0.042	0	1	Up
06	B	P06_B	DNAJC1	0.639994	1.83534	0.042	0	1	Up
06	B	P06_B	NFATC4	0.639994	2.48494	0.042	0	1	Up
06	B	P06_B	IDH3G	0.639994	1.87688	0.042	0	1	Up
06	B	P06_B	MAT2B	0.639994	1.72557	0.042	0	1	Up
06	B	P06_B	LTB4R	0.639994	1.79523	0.042	0	1	Up
06	B	P06_B	NOL4L	0.639994	1.83419	0.042	0	1	Up
06	B	P06_B	HERC1	0.639994	1.94257	0.042	0	1	Up
06	B	P06_B	MAPK3	0.639994	2.08529	0.042	0	1	Up
06	B	P06_B	EML2	0.639994	1.85144	0.042	0	1	Up
06	B	P06_B	RNF19B	0.639994	1.82377	0.042	0	1	Up
06	B	P06_B	PRPF8	0.639994	1.61867	0.042	0	1	Up
06	B	P06_B	NDUFS3	0.639994	1.86807	0.042	0	1	Up
06	B	P06_B	CAMKK2	0.639994	1.99714	0.042	0	1	Up
06	B	P06_B	OGFOD2	0.639994	2.02129	0.042	0	1	Up
06	B	P06_B	EED	0.639994	1.93561	0.042	0	1	Up
06	B	P06_B	NSF	0.639994	1.67693	0.042	0	1	Up
06	B	P06_B	OTUD5	0.639994	1.8149	0.042	0	1	Up
06	B	P06_B	C1orf43	0.639994	1.80197	0.042	0	1	Up
06	B	P06_B	SIRT1	0.639994	1.77232	0.042	0	1	Up
06	B	P06_B	RUBCNL	0.639994	1.76428	0.042	0	1	Up
06	B	P06_B	DCP1A	0.639994	1.74415	0.042	0	1	Up
06	B	P06_B	GPR65	0.640951	1.83171	0.042	0	1	Up
06	B	P06_B	PPIE	0.640951	1.90966	0.042	0	1	Up
06	B	P06_B	SLC16A3	0.640951	1.98649	0.042	0	1	Up
06	B	P06_B	CORO1B	0.640951	2.02845	0.042	0	1	Up
06	B	P06_B	PIK3R2	0.640951	2.04896	0.042	0	1	Up
06	B	P06_B	C21orf91	0.640951	1.59566	0.042	0	1	Up
06	B	P06_B	UBAC1	0.640951	2.03336	0.042	0	1	Up
06	B	P06_B	CWF19L1	0.640951	1.75232	0.042	0	1	Up
06	B	P06_B	PSMC4	0.640951	1.78904	0.042	0	1	Up
06	B	P06_B	PIGT	0.640951	1.90738	0.042	0	1	Up
06	B	P06_B	VCL	0.640951	1.95055	0.042	0	1	Up
06	B	P06_B	WWC3	0.640951	1.9535	0.042	0	1	Up
06	B	P06_B	BCAP31	0.640951	1.67185	0.042	0	1	Up
06	B	P06_B	WDR41	0.640951	1.91267	0.042	0	1	Up
06	B	P06_B	OST4	0.640951	1.73689	0.042	0	1	Up
06	B	P06_B	DNAJB9	0.640951	1.59979	0.042	0	1	Up
06	B	P06_B	TMEM19	0.640951	1.81402	0.042	0	1	Up
06	B	P06_B	TMEM94	0.640951	1.89159	0.042	0	1	Up
06	B	P06_B	ANKMY1	0.640951	1.53719	0.042	0	1	Up
06	B	P06_B	IGHD	0.640951	1.76696	0.042	0	1	Up
06	B	P06_B	SMIM12	0.640951	1.98454	0.042	0	1	Up
06	B	P06_B	RGMA	0.640951	1.81879	0.042	0	1	Up
06	B	P06_B	TRIM38	0.641051	-0.870895	0.141	0.2	1	Down
06	B	P06_B	LAPTM5	0.641853	1.04863	0.289	0.2	1	Up
06	B	P06_B	JDP2	0.64191	2.29219	0.042	0	1	Up
06	B	P06_B	ARL8A	0.64191	1.78362	0.042	0	1	Up
06	B	P06_B	CYREN	0.64191	1.84816	0.042	0	1	Up
06	B	P06_B	PRCP	0.64191	1.80329	0.042	0	1	Up
06	B	P06_B	NUP42	0.64191	1.76535	0.042	0	1	Up
06	B	P06_B	IFFO2	0.64191	1.70762	0.042	0	1	Up
06	B	P06_B	HPCAL1	0.64191	1.76497	0.042	0	1	Up
06	B	P06_B	BBC3	0.64191	1.83435	0.042	0	1	Up
06	B	P06_B	NOL12	0.64191	1.94409	0.042	0	1	Up
06	B	P06_B	NAGA	0.64191	1.96639	0.042	0	1	Up
06	B	P06_B	ATAD3B	0.64191	1.88246	0.042	0	1	Up
06	B	P06_B	ATG3	0.64191	1.87966	0.042	0	1	Up
06	B	P06_B	UBA1	0.64191	1.52627	0.042	0	1	Up
06	B	P06_B	CYP7B1	0.64191	1.89214	0.042	0	1	Up
06	B	P06_B	PLA2G4B	0.64191	1.92171	0.042	0	1	Up
06	B	P06_B	UQCC1	0.64191	1.85267	0.042	0	1	Up
06	B	P06_B	NONO	0.64191	1.79045	0.042	0	1	Up
06	B	P06_B	PODN	0.64191	2.45825	0.042	0	1	Up
06	B	P06_B	ANXA2R	0.64191	1.59444	0.042	0	1	Up
06	B	P06_B	EBAG9	0.64191	1.79668	0.042	0	1	Up
06	B	P06_B	RHBDF2	0.64191	1.69973	0.042	0	1	Up
06	B	P06_B	ANKRD27	0.64191	1.82742	0.042	0	1	Up
06	B	P06_B	ABHD14B	0.64191	1.67207	0.042	0	1	Up
06	B	P06_B	ERI3	0.642872	1.98603	0.041	0	1	Up
06	B	P06_B	CRELD1	0.642872	1.82396	0.041	0	1	Up
06	B	P06_B	LRIG1	0.642872	1.65469	0.041	0	1	Up
06	B	P06_B	LARP7	0.642872	1.96198	0.041	0	1	Up
06	B	P06_B	ZNF117	0.642872	1.90955	0.041	0	1	Up
06	B	P06_B	CTR9	0.642872	1.74002	0.041	0	1	Up
06	B	P06_B	VPS37B	0.642872	1.90005	0.041	0	1	Up
06	B	P06_B	WHAMM	0.642872	1.79523	0.041	0	1	Up
06	B	P06_B	KAT8	0.642872	1.66391	0.041	0	1	Up
06	B	P06_B	MYADM	0.642872	2.14183	0.041	0	1	Up
06	B	P06_B	C2orf49	0.642872	1.91092	0.041	0	1	Up
06	B	P06_B	NEPRO	0.642872	1.60088	0.041	0	1	Up
06	B	P06_B	RRP36	0.642872	1.80053	0.041	0	1	Up
06	B	P06_B	TRAF2	0.642872	1.69173	0.041	0	1	Up
06	B	P06_B	ELP5	0.642872	1.8114	0.041	0	1	Up
06	B	P06_B	JAG1	0.642872	2.00974	0.041	0	1	Up
06	B	P06_B	ELOA	0.642872	1.77036	0.041	0	1	Up
06	B	P06_B	EYA3	0.642872	1.79244	0.041	0	1	Up
06	B	P06_B	COBLL1	0.642872	1.64777	0.041	0	1	Up
06	B	P06_B	GMDS	0.642872	1.90709	0.041	0	1	Up
06	B	P06_B	SLC41A2	0.642872	1.85877	0.041	0	1	Up
06	B	P06_B	HDHD2	0.642872	1.64062	0.041	0	1	Up
06	B	P06_B	RBM12	0.642872	1.75294	0.041	0	1	Up
06	B	P06_B	WDR45	0.642872	1.7687	0.041	0	1	Up
06	B	P06_B	ARMCX3	0.642872	1.94399	0.041	0	1	Up
06	B	P06_B	STK40	0.642872	1.85491	0.041	0	1	Up
06	B	P06_B	RO60	0.642872	1.94874	0.041	0	1	Up
06	B	P06_B	HEATR1	0.642872	1.6686	0.041	0	1	Up
06	B	P06_B	ING4	0.642872	1.76671	0.041	0	1	Up
06	B	P06_B	ERCC6	0.643837	1.60976	0.041	0	1	Up
06	B	P06_B	PDE8A	0.643837	1.68471	0.041	0	1	Up
06	B	P06_B	PPP2R2D	0.643837	1.89373	0.041	0	1	Up
06	B	P06_B	EGR2	0.643837	1.94821	0.041	0	1	Up
06	B	P06_B	OBSL1	0.643837	1.86646	0.041	0	1	Up
06	B	P06_B	IDH3A	0.643837	1.72812	0.041	0	1	Up
06	B	P06_B	RHBDD2	0.643837	1.93694	0.041	0	1	Up
06	B	P06_B	KLRC4	0.643837	1.86223	0.041	0	1	Up
06	B	P06_B	NADK	0.643837	1.89111	0.041	0	1	Up
06	B	P06_B	LPAR1	0.643837	2.03273	0.041	0	1	Up
06	B	P06_B	CUL2	0.643837	1.68475	0.041	0	1	Up
06	B	P06_B	MRI1	0.643837	1.65972	0.041	0	1	Up
06	B	P06_B	MAN1B1	0.643837	1.72549	0.041	0	1	Up
06	B	P06_B	GEMIN7	0.643837	1.78886	0.041	0	1	Up
06	B	P06_B	B4GALT5	0.643837	1.97005	0.041	0	1	Up
06	B	P06_B	CD164	0.643837	1.65166	0.041	0	1	Up
06	B	P06_B	AMD1	0.643837	1.8796	0.041	0	1	Up
06	B	P06_B	RPAP3	0.643837	1.64516	0.041	0	1	Up
06	B	P06_B	DUSP3	0.643837	1.93612	0.041	0	1	Up
06	B	P06_B	RXRB	0.643837	1.91081	0.041	0	1	Up
06	B	P06_B	USP11	0.643837	1.59806	0.041	0	1	Up
06	B	P06_B	TBC1D17	0.643837	1.79623	0.041	0	1	Up
06	B	P06_B	GIMAP6	0.643837	1.83267	0.041	0	1	Up
06	B	P06_B	DGAT1	0.643837	1.80981	0.041	0	1	Up
06	B	P06_B	PLCB2	0.644454	-0.258153	0.131	0.2	1	Down
06	B	P06_B	RAP1GDS1	0.644805	1.68636	0.041	0	1	Up
06	B	P06_B	EIF4E	0.644805	1.60751	0.041	0	1	Up
06	B	P06_B	ILF2	0.644805	1.82282	0.041	0	1	Up
06	B	P06_B	BLOC1S5	0.644805	2.06581	0.041	0	1	Up
06	B	P06_B	STRN3	0.644805	1.62231	0.041	0	1	Up
06	B	P06_B	DISC1	0.644805	1.73251	0.041	0	1	Up
06	B	P06_B	MAST4	0.644805	1.82887	0.041	0	1	Up
06	B	P06_B	PPIP5K2	0.644805	1.87853	0.041	0	1	Up
06	B	P06_B	ARL2	0.644805	2.03153	0.041	0	1	Up
06	B	P06_B	TBCEL	0.644805	1.72977	0.041	0	1	Up
06	B	P06_B	GTF2A2	0.644805	1.86574	0.041	0	1	Up
06	B	P06_B	SLC9A3R2	0.644805	2.13695	0.041	0	1	Up
06	B	P06_B	RNMT	0.644805	1.54434	0.041	0	1	Up
06	B	P06_B	CD1D	0.644805	1.88467	0.041	0	1	Up
06	B	P06_B	PDCD11	0.644805	1.81755	0.041	0	1	Up
06	B	P06_B	ARFGAP1	0.644805	1.863	0.041	0	1	Up
06	B	P06_B	GPR174	0.644805	1.73766	0.041	0	1	Up
06	B	P06_B	SURF4	0.644805	1.79377	0.041	0	1	Up
06	B	P06_B	RMDN3	0.644805	1.75449	0.041	0	1	Up
06	B	P06_B	RECQL5	0.644805	1.80231	0.041	0	1	Up
06	B	P06_B	FAM174C	0.644805	1.74292	0.041	0	1	Up
06	B	P06_B	HNRNPM	0.644805	1.59843	0.041	0	1	Up
06	B	P06_B	MED12	0.644805	1.51094	0.041	0	1	Up
06	B	P06_B	PABPC4	0.644805	1.64668	0.041	0	1	Up
06	B	P06_B	LY75	0.644805	1.7135	0.041	0	1	Up
06	B	P06_B	HBP1	0.644805	1.51379	0.041	0	1	Up
06	B	P06_B	FBXL4	0.644805	1.89741	0.041	0	1	Up
06	B	P06_B	LDB1	0.64527	-0.371512	0.134	0.2	1	Down
06	B	P06_B	BCLAF3	0.645776	1.5642	0.041	0	1	Up
06	B	P06_B	AGPS	0.645776	1.77721	0.041	0	1	Up
06	B	P06_B	ISOC1	0.645776	1.79529	0.041	0	1	Up
06	B	P06_B	CTBS	0.645776	1.78808	0.041	0	1	Up
06	B	P06_B	NET1	0.645776	2.0307	0.041	0	1	Up
06	B	P06_B	RBBP7	0.645776	1.70443	0.041	0	1	Up
06	B	P06_B	UBE2H	0.645776	1.66473	0.041	0	1	Up
06	B	P06_B	CLASP1	0.645776	1.65701	0.041	0	1	Up
06	B	P06_B	SMU1	0.645776	1.56731	0.041	0	1	Up
06	B	P06_B	CCNT1	0.645776	1.71695	0.041	0	1	Up
06	B	P06_B	DENND1B	0.645776	1.78303	0.041	0	1	Up
06	B	P06_B	MDN1	0.645776	1.67359	0.041	0	1	Up
06	B	P06_B	C11orf24	0.645776	2.05567	0.041	0	1	Up
06	B	P06_B	MBD5	0.645776	1.58829	0.041	0	1	Up
06	B	P06_B	QSER1	0.645776	1.83388	0.041	0	1	Up
06	B	P06_B	PSMD6	0.645776	1.86082	0.041	0	1	Up
06	B	P06_B	CPSF2	0.645776	1.86451	0.041	0	1	Up
06	B	P06_B	CDC34	0.645776	1.73459	0.041	0	1	Up
06	B	P06_B	NID1	0.64675	2.11285	0.04	0	1	Up
06	B	P06_B	MYO5A	0.64675	1.7357	0.04	0	1	Up
06	B	P06_B	DNAJA4	0.64675	1.72561	0.04	0	1	Up
06	B	P06_B	ZNF358	0.64675	2.05998	0.04	0	1	Up
06	B	P06_B	HAVCR2	0.64675	1.94636	0.04	0	1	Up
06	B	P06_B	PRKAB1	0.64675	1.85281	0.04	0	1	Up
06	B	P06_B	CIAO2A	0.64675	1.74676	0.04	0	1	Up
06	B	P06_B	ZDHHC7	0.64675	1.97666	0.04	0	1	Up
06	B	P06_B	RAB3GAP2	0.64675	1.70709	0.04	0	1	Up
06	B	P06_B	NR2F1	0.64675	2.03943	0.04	0	1	Up
06	B	P06_B	ZEB1	0.64675	1.80317	0.04	0	1	Up
06	B	P06_B	PHF8	0.64675	1.78784	0.04	0	1	Up
06	B	P06_B	CANX	0.64675	1.7804	0.04	0	1	Up
06	B	P06_B	PIK3CG	0.64675	1.53562	0.04	0	1	Up
06	B	P06_B	FAM76B	0.64675	1.53644	0.04	0	1	Up
06	B	P06_B	CCR2	0.64675	1.64928	0.04	0	1	Up
06	B	P06_B	SUSD1	0.64675	1.73914	0.04	0	1	Up
06	B	P06_B	OLFML2A	0.64675	1.75345	0.04	0	1	Up
06	B	P06_B	ZNF32	0.64675	1.76604	0.04	0	1	Up
06	B	P06_B	FAM219B	0.64675	1.67841	0.04	0	1	Up
06	B	P06_B	UTP6	0.64675	1.63394	0.04	0	1	Up
06	B	P06_B	TTC39B	0.64675	1.81778	0.04	0	1	Up
06	B	P06_B	NIT2	0.64675	2.08347	0.04	0	1	Up
06	B	P06_B	CSNK1G3	0.64675	1.73656	0.04	0	1	Up
06	B	P06_B	SMCHD1	0.646807	-0.405668	0.137	0.2	1	Down
06	B	P06_B	MIIP	0.647728	1.87484	0.04	0	1	Up
06	B	P06_B	ATP11C	0.647728	1.74722	0.04	0	1	Up
06	B	P06_B	MILR1	0.647728	1.82418	0.04	0	1	Up
06	B	P06_B	UBE2E2	0.647728	1.76419	0.04	0	1	Up
06	B	P06_B	WASL	0.647728	1.82488	0.04	0	1	Up
06	B	P06_B	PDCL3	0.647728	1.82023	0.04	0	1	Up
06	B	P06_B	SLC39A10	0.647728	1.83426	0.04	0	1	Up
06	B	P06_B	ANAPC13	0.647728	1.84464	0.04	0	1	Up
06	B	P06_B	BBS9	0.647728	1.84887	0.04	0	1	Up
06	B	P06_B	DOCK9	0.647728	1.7258	0.04	0	1	Up
06	B	P06_B	PIK3CA	0.647728	1.68135	0.04	0	1	Up
06	B	P06_B	ARF5	0.647728	1.82433	0.04	0	1	Up
06	B	P06_B	CTSD	0.647728	2.06347	0.04	0	1	Up
06	B	P06_B	DNAJC15	0.647728	1.86674	0.04	0	1	Up
06	B	P06_B	ZADH2	0.647728	1.62104	0.04	0	1	Up
06	B	P06_B	PMVK	0.647728	1.93222	0.04	0	1	Up
06	B	P06_B	VPS11	0.647728	1.79773	0.04	0	1	Up
06	B	P06_B	PYM1	0.647728	1.7523	0.04	0	1	Up
06	B	P06_B	CAPN15	0.647728	1.55492	0.04	0	1	Up
06	B	P06_B	ACOX1	0.647728	1.75619	0.04	0	1	Up
06	B	P06_B	THBS3	0.647728	2.08279	0.04	0	1	Up
06	B	P06_B	CD81	0.647728	1.75127	0.04	0	1	Up
06	B	P06_B	NIPA2	0.647728	1.54932	0.04	0	1	Up
06	B	P06_B	MED8	0.647728	1.73001	0.04	0	1	Up
06	B	P06_B	CMTM3	0.64851	-0.225315	0.133	0.2	1	Down
06	B	P06_B	ZC3H6	0.648708	1.48001	0.04	0	1	Up
06	B	P06_B	KLF3	0.648708	1.8426	0.04	0	1	Up
06	B	P06_B	ELN	0.648708	2.56493	0.04	0	1	Up
06	B	P06_B	CRACR2A	0.648708	1.58107	0.04	0	1	Up
06	B	P06_B	ABCA6	0.648708	2.28167	0.04	0	1	Up
06	B	P06_B	PIK3C2A	0.648708	1.69055	0.04	0	1	Up
06	B	P06_B	APPBP2	0.648708	1.63791	0.04	0	1	Up
06	B	P06_B	ZBTB11	0.648708	1.9419	0.04	0	1	Up
06	B	P06_B	CAMK2D	0.648708	1.70254	0.04	0	1	Up
06	B	P06_B	VPS37A	0.648708	1.83592	0.04	0	1	Up
06	B	P06_B	ZNF623	0.648708	1.8251	0.04	0	1	Up
06	B	P06_B	C19orf12	0.648708	1.86824	0.04	0	1	Up
06	B	P06_B	MX2	0.648708	1.86028	0.04	0	1	Up
06	B	P06_B	SLC25A37	0.648708	1.72331	0.04	0	1	Up
06	B	P06_B	IL11RA	0.648708	1.62704	0.04	0	1	Up
06	B	P06_B	TMEM64	0.648708	1.93971	0.04	0	1	Up
06	B	P06_B	DHX58	0.648708	1.53635	0.04	0	1	Up
06	B	P06_B	HSPD1	0.648708	1.68034	0.04	0	1	Up
06	B	P06_B	CHPF2	0.648708	1.64756	0.04	0	1	Up
06	B	P06_B	PTPN23	0.648708	1.81401	0.04	0	1	Up
06	B	P06_B	FAM114A2	0.648708	1.6988	0.04	0	1	Up
06	B	P06_B	CHMP5	0.648708	1.99343	0.04	0	1	Up
06	B	P06_B	SLAMF7	0.648708	1.52138	0.04	0	1	Up
06	B	P06_B	ASB8	0.648708	1.68179	0.04	0	1	Up
06	B	P06_B	CCL21	0.649691	2.88435	0.04	0	1	Up
06	B	P06_B	MTHFD2	0.649691	1.8543	0.04	0	1	Up
06	B	P06_B	ANPEP	0.649691	1.91122	0.04	0	1	Up
06	B	P06_B	TOMM22	0.649691	1.58755	0.04	0	1	Up
06	B	P06_B	DKC1	0.649691	1.59686	0.04	0	1	Up
06	B	P06_B	DHRS3	0.649691	2.05577	0.04	0	1	Up
06	B	P06_B	KRT17	0.649691	1.69628	0.04	0	1	Up
06	B	P06_B	KSR1	0.649691	1.85919	0.04	0	1	Up
06	B	P06_B	ZNF326	0.649691	1.89422	0.04	0	1	Up
06	B	P06_B	RGS14	0.649691	1.62254	0.04	0	1	Up
06	B	P06_B	PFDN6	0.649691	1.83305	0.04	0	1	Up
06	B	P06_B	ZNF277	0.649691	1.7623	0.04	0	1	Up
06	B	P06_B	FNTA	0.649691	1.67441	0.04	0	1	Up
06	B	P06_B	TMPO	0.649691	1.60733	0.04	0	1	Up
06	B	P06_B	CNOT1	0.649691	1.75324	0.04	0	1	Up
06	B	P06_B	GPATCH4	0.649691	1.81798	0.04	0	1	Up
06	B	P06_B	TMEM18	0.649691	1.82616	0.04	0	1	Up
06	B	P06_B	CD302	0.649691	1.84271	0.04	0	1	Up
06	B	P06_B	BAP1	0.649691	1.70686	0.04	0	1	Up
06	B	P06_B	MYO1E	0.649691	1.88545	0.04	0	1	Up
06	B	P06_B	PIK3CB	0.649691	1.7963	0.04	0	1	Up
06	B	P06_B	ELP1	0.649691	1.75581	0.04	0	1	Up
06	B	P06_B	XPO4	0.649691	1.82003	0.04	0	1	Up
06	B	P06_B	SCLT1	0.649691	1.80694	0.04	0	1	Up
06	B	P06_B	UROS	0.649691	1.5431	0.04	0	1	Up
06	B	P06_B	MPHOSPH9	0.649691	1.62815	0.04	0	1	Up
06	B	P06_B	MTIF2	0.649691	1.74189	0.04	0	1	Up
06	B	P06_B	STAM2	0.649691	1.61477	0.04	0	1	Up
06	B	P06_B	CXCL9	0.649691	1.73349	0.04	0	1	Up
06	B	P06_B	MAPK8	0.649691	1.81735	0.04	0	1	Up
06	B	P06_B	FRMD4A	0.650678	1.71806	0.04	0	1	Up
06	B	P06_B	MAN2B2	0.650678	1.46593	0.04	0	1	Up
06	B	P06_B	BCAM	0.650678	1.83961	0.04	0	1	Up
06	B	P06_B	SLIT3	0.650678	2.48315	0.04	0	1	Up
06	B	P06_B	ZDHHC2	0.650678	1.57192	0.04	0	1	Up
06	B	P06_B	ESF1	0.650678	1.64962	0.04	0	1	Up
06	B	P06_B	CCDC71L	0.650678	2.09474	0.04	0	1	Up
06	B	P06_B	VCPKMT	0.650678	1.83	0.04	0	1	Up
06	B	P06_B	IL17RA	0.650678	1.69829	0.04	0	1	Up
06	B	P06_B	LZTS2	0.650678	1.89591	0.04	0	1	Up
06	B	P06_B	THAP12	0.650678	1.77036	0.04	0	1	Up
06	B	P06_B	TULP4	0.650678	1.63836	0.04	0	1	Up
06	B	P06_B	AFDN	0.650678	1.75998	0.04	0	1	Up
06	B	P06_B	MFSD14B	0.650678	1.73497	0.04	0	1	Up
06	B	P06_B	TMEM141	0.650678	1.90202	0.04	0	1	Up
06	B	P06_B	PPP2R3C	0.650678	1.81882	0.04	0	1	Up
06	B	P06_B	HIST2H2BE	0.650678	1.52376	0.04	0	1	Up
06	B	P06_B	IGIP	0.650678	1.42385	0.04	0	1	Up
06	B	P06_B	SRSF1	0.650678	1.47437	0.04	0	1	Up
06	B	P06_B	CMC4	0.650678	1.59866	0.04	0	1	Up
06	B	P06_B	ZBTB17	0.650678	1.90611	0.04	0	1	Up
06	B	P06_B	RNF216	0.650678	1.54856	0.04	0	1	Up
06	B	P06_B	CWC27	0.650678	1.63829	0.04	0	1	Up
06	B	P06_B	RBP5	0.650678	1.48407	0.04	0	1	Up
06	B	P06_B	PSMC2	0.651667	1.71985	0.039	0	1	Up
06	B	P06_B	TNFSF14	0.651667	1.72036	0.039	0	1	Up
06	B	P06_B	RGS16	0.651667	1.73542	0.039	0	1	Up
06	B	P06_B	ELK3	0.651667	2.04703	0.039	0	1	Up
06	B	P06_B	CCDC159	0.651667	1.80793	0.039	0	1	Up
06	B	P06_B	SCMH1	0.651667	1.73974	0.039	0	1	Up
06	B	P06_B	NUP155	0.651667	1.61868	0.039	0	1	Up
06	B	P06_B	NOP16	0.651667	1.77177	0.039	0	1	Up
06	B	P06_B	SNN	0.651667	1.77242	0.039	0	1	Up
06	B	P06_B	STMN3	0.651667	1.87116	0.039	0	1	Up
06	B	P06_B	ALCAM	0.651667	1.63004	0.039	0	1	Up
06	B	P06_B	SUCLG2	0.651667	1.52619	0.039	0	1	Up
06	B	P06_B	KIF13A	0.651667	1.7328	0.039	0	1	Up
06	B	P06_B	SSBP1	0.651667	1.72078	0.039	0	1	Up
06	B	P06_B	SEPHS2	0.651667	1.84312	0.039	0	1	Up
06	B	P06_B	SNX12	0.651667	1.84274	0.039	0	1	Up
06	B	P06_B	NFYC	0.651667	1.40388	0.039	0	1	Up
06	B	P06_B	EBNA1BP2	0.651667	1.70938	0.039	0	1	Up
06	B	P06_B	ODR4	0.651667	1.7394	0.039	0	1	Up
06	B	P06_B	TRIP6	0.651667	1.79601	0.039	0	1	Up
06	B	P06_B	CFD	0.651667	2.58919	0.039	0	1	Up
06	B	P06_B	SIPA1L3	0.651667	1.55895	0.039	0	1	Up
06	B	P06_B	DTNB	0.651667	1.75239	0.039	0	1	Up
06	B	P06_B	SUCLG1	0.651667	1.67167	0.039	0	1	Up
06	B	P06_B	ZFYVE27	0.651667	1.57674	0.039	0	1	Up
06	B	P06_B	FOXO1	0.651667	1.44895	0.039	0	1	Up
06	B	P06_B	PES1	0.651667	1.9001	0.039	0	1	Up
06	B	P06_B	SMYD2	0.651667	1.68658	0.039	0	1	Up
06	B	P06_B	GIMAP8	0.651667	1.9389	0.039	0	1	Up
06	B	P06_B	FAM160A2	0.651667	1.65692	0.039	0	1	Up
06	B	P06_B	ACBD5	0.65266	1.77273	0.039	0	1	Up
06	B	P06_B	IRAK3	0.65266	2.0698	0.039	0	1	Up
06	B	P06_B	CCDC141	0.65266	1.47607	0.039	0	1	Up
06	B	P06_B	TMEM214	0.65266	1.60749	0.039	0	1	Up
06	B	P06_B	ZDHHC16	0.65266	1.65973	0.039	0	1	Up
06	B	P06_B	FN3KRP	0.65266	1.57975	0.039	0	1	Up
06	B	P06_B	CNOT6	0.65266	1.58731	0.039	0	1	Up
06	B	P06_B	SNX8	0.65266	1.87409	0.039	0	1	Up
06	B	P06_B	PDZD8	0.65266	1.77872	0.039	0	1	Up
06	B	P06_B	DCAKD	0.65266	1.66233	0.039	0	1	Up
06	B	P06_B	ZNF559	0.65266	1.66698	0.039	0	1	Up
06	B	P06_B	STRN4	0.65266	1.83916	0.039	0	1	Up
06	B	P06_B	CHD6	0.65266	1.82396	0.039	0	1	Up
06	B	P06_B	AHCYL1	0.65266	1.78992	0.039	0	1	Up
06	B	P06_B	AARS2	0.65266	1.77875	0.039	0	1	Up
06	B	P06_B	FAM30A	0.65266	1.4611	0.039	0	1	Up
06	B	P06_B	ABCB7	0.65266	1.49607	0.039	0	1	Up
06	B	P06_B	EXOC1	0.65266	1.69459	0.039	0	1	Up
06	B	P06_B	IFRD1	0.65266	1.68557	0.039	0	1	Up
06	B	P06_B	COPS7A	0.65266	1.72078	0.039	0	1	Up
06	B	P06_B	PI4K2B	0.65266	1.47973	0.039	0	1	Up
06	B	P06_B	MCUB	0.65266	1.70674	0.039	0	1	Up
06	B	P06_B	ERH	0.65266	1.75579	0.039	0	1	Up
06	B	P06_B	GCN1	0.65266	1.55411	0.039	0	1	Up
06	B	P06_B	FAM50A	0.65266	1.9458	0.039	0	1	Up
06	B	P06_B	MPP1	0.653656	1.86822	0.039	0	1	Up
06	B	P06_B	CZIB	0.653656	1.62476	0.039	0	1	Up
06	B	P06_B	TRMT2A	0.653656	1.8315	0.039	0	1	Up
06	B	P06_B	PITHD1	0.653656	1.68342	0.039	0	1	Up
06	B	P06_B	IL6R	0.653656	1.74341	0.039	0	1	Up
06	B	P06_B	CKAP4	0.653656	1.89282	0.039	0	1	Up
06	B	P06_B	P2RY14	0.653656	1.54938	0.039	0	1	Up
06	B	P06_B	ANKRD49	0.653656	1.44165	0.039	0	1	Up
06	B	P06_B	TEP1	0.653656	1.55843	0.039	0	1	Up
06	B	P06_B	PTPRA	0.653656	1.69304	0.039	0	1	Up
06	B	P06_B	RRAGA	0.653656	1.66357	0.039	0	1	Up
06	B	P06_B	CYFIP1	0.653656	2.26731	0.039	0	1	Up
06	B	P06_B	RNF111	0.653656	1.83582	0.039	0	1	Up
06	B	P06_B	ICAM2	0.653656	1.44563	0.039	0	1	Up
06	B	P06_B	NOP2	0.653656	1.77413	0.039	0	1	Up
06	B	P06_B	SLC12A6	0.653656	1.72695	0.039	0	1	Up
06	B	P06_B	WDR36	0.653656	1.70483	0.039	0	1	Up
06	B	P06_B	SLC12A9	0.653656	1.70682	0.039	0	1	Up
06	B	P06_B	WDR55	0.653656	1.68788	0.039	0	1	Up
06	B	P06_B	IFI30	0.653817	-0.23355	0.133	0.2	1	Down
06	B	P06_B	PTGS2	0.654655	2.37481	0.039	0	1	Up
06	B	P06_B	CLIC2	0.654655	1.80934	0.039	0	1	Up
06	B	P06_B	EPHX1	0.654655	1.95693	0.039	0	1	Up
06	B	P06_B	PSMD1	0.654655	1.65193	0.039	0	1	Up
06	B	P06_B	RAB5A	0.654655	1.53267	0.039	0	1	Up
06	B	P06_B	RNF114	0.654655	1.60069	0.039	0	1	Up
06	B	P06_B	LSS	0.654655	1.76791	0.039	0	1	Up
06	B	P06_B	PPIL2	0.654655	1.72065	0.039	0	1	Up
06	B	P06_B	ZNF621	0.654655	1.89777	0.039	0	1	Up
06	B	P06_B	SCML4	0.654655	1.56486	0.039	0	1	Up
06	B	P06_B	MIF4GD	0.654655	1.7238	0.039	0	1	Up
06	B	P06_B	NDUFA11	0.654655	1.74814	0.039	0	1	Up
06	B	P06_B	POFUT2	0.654655	1.82176	0.039	0	1	Up
06	B	P06_B	NBN	0.654655	1.60165	0.039	0	1	Up
06	B	P06_B	AP3S2	0.654655	1.58165	0.039	0	1	Up
06	B	P06_B	TPRKB	0.654655	1.69562	0.039	0	1	Up
06	B	P06_B	ARHGEF25	0.654655	2.06465	0.039	0	1	Up
06	B	P06_B	DGCR8	0.654655	1.73535	0.039	0	1	Up
06	B	P06_B	FRYL	0.654655	1.65844	0.039	0	1	Up
06	B	P06_B	CLECL1	0.654655	1.50938	0.039	0	1	Up
06	B	P06_B	ANGEL1	0.654655	1.7172	0.039	0	1	Up
06	B	P06_B	DROSHA	0.654655	1.5464	0.039	0	1	Up
06	B	P06_B	NMT2	0.654655	1.75303	0.039	0	1	Up
06	B	P06_B	NOSIP	0.654655	1.63941	0.039	0	1	Up
06	B	P06_B	IFT80	0.655658	1.71126	0.038	0	1	Up
06	B	P06_B	DCXR	0.655658	1.75992	0.038	0	1	Up
06	B	P06_B	KLHL2	0.655658	1.57097	0.038	0	1	Up
06	B	P06_B	DCTN3	0.655658	1.6358	0.038	0	1	Up
06	B	P06_B	SLC16A7	0.655658	1.47468	0.038	0	1	Up
06	B	P06_B	NCK2	0.655658	1.71688	0.038	0	1	Up
06	B	P06_B	PTK2	0.655658	1.9097	0.038	0	1	Up
06	B	P06_B	VPS26C	0.655658	1.44398	0.038	0	1	Up
06	B	P06_B	PLA2G6	0.655658	1.68635	0.038	0	1	Up
06	B	P06_B	GSK3B	0.655658	1.42815	0.038	0	1	Up
06	B	P06_B	SDHA	0.655658	1.88871	0.038	0	1	Up
06	B	P06_B	ATP11A	0.655658	1.75253	0.038	0	1	Up
06	B	P06_B	TRIP11	0.655658	1.70402	0.038	0	1	Up
06	B	P06_B	NICN1	0.655658	1.71456	0.038	0	1	Up
06	B	P06_B	POLR2K	0.655658	1.56065	0.038	0	1	Up
06	B	P06_B	KPNA3	0.655658	1.34068	0.038	0	1	Up
06	B	P06_B	CLUH	0.655658	1.48965	0.038	0	1	Up
06	B	P06_B	NACC1	0.655658	1.78157	0.038	0	1	Up
06	B	P06_B	SH3BP5L	0.655658	1.82086	0.038	0	1	Up
06	B	P06_B	PPP1R21	0.655658	1.67938	0.038	0	1	Up
06	B	P06_B	OCIAD2	0.655658	1.64749	0.038	0	1	Up
06	B	P06_B	PTBP1	0.655658	1.8201	0.038	0	1	Up
06	B	P06_B	BCR	0.655658	1.68928	0.038	0	1	Up
06	B	P06_B	MTMR12	0.655658	1.6809	0.038	0	1	Up
06	B	P06_B	POLH	0.655658	1.44623	0.038	0	1	Up
06	B	P06_B	LAT2	0.655658	1.43726	0.038	0	1	Up
06	B	P06_B	SEC22C	0.655658	1.59659	0.038	0	1	Up
06	B	P06_B	BECN1	0.655658	1.56644	0.038	0	1	Up
06	B	P06_B	SLC27A3	0.655658	1.87411	0.038	0	1	Up
06	B	P06_B	FLOT1	0.655658	1.84633	0.038	0	1	Up
06	B	P06_B	EI24	0.655658	1.62591	0.038	0	1	Up
06	B	P06_B	CDK2AP1	0.655658	1.99657	0.038	0	1	Up
06	B	P06_B	TLK2	0.655658	1.76436	0.038	0	1	Up
06	B	P06_B	NUDCD2	0.655658	1.78498	0.038	0	1	Up
06	B	P06_B	NOL8	0.655658	1.65195	0.038	0	1	Up
06	B	P06_B	RIC8A	0.655658	1.6794	0.038	0	1	Up
06	B	P06_B	CSNK1A1	0.656664	1.62375	0.038	0	1	Up
06	B	P06_B	C12orf10	0.656664	1.61774	0.038	0	1	Up
06	B	P06_B	TARSL2	0.656664	1.27615	0.038	0	1	Up
06	B	P06_B	PDGFB	0.656664	1.75414	0.038	0	1	Up
06	B	P06_B	CFH	0.656664	1.9943	0.038	0	1	Up
06	B	P06_B	SIRPA	0.656664	1.75116	0.038	0	1	Up
06	B	P06_B	NMD3	0.656664	1.62903	0.038	0	1	Up
06	B	P06_B	ARRDC5	0.656664	1.59322	0.038	0	1	Up
06	B	P06_B	SPAST	0.656664	1.71536	0.038	0	1	Up
06	B	P06_B	ABCG1	0.656664	1.49108	0.038	0	1	Up
06	B	P06_B	MAGT1	0.656664	1.38161	0.038	0	1	Up
06	B	P06_B	FAM13A	0.656664	1.78068	0.038	0	1	Up
06	B	P06_B	YAP1	0.656664	1.94335	0.038	0	1	Up
06	B	P06_B	PNMA1	0.656664	1.99007	0.038	0	1	Up
06	B	P06_B	TSC2	0.656664	1.68599	0.038	0	1	Up
06	B	P06_B	COG1	0.656664	1.46321	0.038	0	1	Up
06	B	P06_B	MED29	0.656664	1.58013	0.038	0	1	Up
06	B	P06_B	TNFSF13B	0.656664	1.82218	0.038	0	1	Up
06	B	P06_B	COQ8A	0.656664	1.66741	0.038	0	1	Up
06	B	P06_B	ADH5	0.656664	1.93157	0.038	0	1	Up
06	B	P06_B	NEDD9	0.656664	1.5957	0.038	0	1	Up
06	B	P06_B	NOC3L	0.656664	1.58363	0.038	0	1	Up
06	B	P06_B	ATG14	0.656664	1.7685	0.038	0	1	Up
06	B	P06_B	TRIP4	0.656664	1.73197	0.038	0	1	Up
06	B	P06_B	RNF138	0.656664	1.56104	0.038	0	1	Up
06	B	P06_B	POMGNT1	0.656664	1.6723	0.038	0	1	Up
06	B	P06_B	PAK2	0.656664	1.7229	0.038	0	1	Up
06	B	P06_B	KIAA1191	0.656664	1.70693	0.038	0	1	Up
06	B	P06_B	CUTC	0.656664	1.68117	0.038	0	1	Up
06	B	P06_B	TMED2	0.656664	1.88041	0.038	0	1	Up
06	B	P06_B	FAM117A	0.656664	1.61935	0.038	0	1	Up
06	B	P06_B	CNP	0.656664	1.78851	0.038	0	1	Up
06	B	P06_B	SP2	0.656664	1.46796	0.038	0	1	Up
06	B	P06_B	SUMF1	0.656664	1.60128	0.038	0	1	Up
06	B	P06_B	HMGB2	0.656664	1.57456	0.038	0	1	Up
06	B	P06_B	SPTAN1	0.657075	-0.268142	0.136	0.2	1	Down
06	B	P06_B	PCMT1	0.657673	1.80486	0.038	0	1	Up
06	B	P06_B	COG7	0.657673	1.63099	0.038	0	1	Up
06	B	P06_B	UTP18	0.657673	1.78235	0.038	0	1	Up
06	B	P06_B	UQCC2	0.657673	1.87755	0.038	0	1	Up
06	B	P06_B	KCTD9	0.657673	1.91657	0.038	0	1	Up
06	B	P06_B	PTRHD1	0.657673	1.73763	0.038	0	1	Up
06	B	P06_B	TRNT1	0.657673	1.82564	0.038	0	1	Up
06	B	P06_B	CAMK1D	0.657673	1.53492	0.038	0	1	Up
06	B	P06_B	CDC42EP3	0.657673	1.56247	0.038	0	1	Up
06	B	P06_B	LANCL1	0.657673	1.68566	0.038	0	1	Up
06	B	P06_B	RAB5IF	0.657673	1.54834	0.038	0	1	Up
06	B	P06_B	SH2D2A	0.657673	1.67673	0.038	0	1	Up
06	B	P06_B	SEMA4C	0.657673	1.78244	0.038	0	1	Up
06	B	P06_B	ZNF148	0.657673	1.70065	0.038	0	1	Up
06	B	P06_B	NSMF	0.657673	1.66125	0.038	0	1	Up
06	B	P06_B	THYN1	0.657673	1.64737	0.038	0	1	Up
06	B	P06_B	OSGEP	0.657673	1.43691	0.038	0	1	Up
06	B	P06_B	PYCARD	0.657673	1.96356	0.038	0	1	Up
06	B	P06_B	MIB2	0.657673	1.4934	0.038	0	1	Up
06	B	P06_B	MCM3	0.657673	1.67638	0.038	0	1	Up
06	B	P06_B	EXOSC1	0.657673	1.61409	0.038	0	1	Up
06	B	P06_B	BHLHE41	0.657673	1.45379	0.038	0	1	Up
06	B	P06_B	TAF1C	0.657673	1.67916	0.038	0	1	Up
06	B	P06_B	ZNF121	0.657673	1.40276	0.038	0	1	Up
06	B	P06_B	NAAA	0.657673	1.57376	0.038	0	1	Up
06	B	P06_B	KIFC2	0.657673	1.79945	0.038	0	1	Up
06	B	P06_B	DCAF6	0.657673	1.88268	0.038	0	1	Up
06	B	P06_B	KIAA1143	0.657673	1.72663	0.038	0	1	Up
06	B	P06_B	UMAD1	0.657673	1.35443	0.038	0	1	Up
06	B	P06_B	MVB12B	0.657673	1.91864	0.038	0	1	Up
06	B	P06_B	USB1	0.657673	1.64787	0.038	0	1	Up
06	B	P06_B	TLR7	0.657673	1.57105	0.038	0	1	Up
06	B	P06_B	CAPN2	0.658479	-0.657753	0.143	0.2	1	Down
06	B	P06_B	ANK2	0.658685	2.06017	0.038	0	1	Up
06	B	P06_B	SYNPO2	0.658685	2.06385	0.038	0	1	Up
06	B	P06_B	MICALL2	0.658685	1.68609	0.038	0	1	Up
06	B	P06_B	COPS3	0.658685	1.77385	0.038	0	1	Up
06	B	P06_B	SS18L1	0.658685	1.66638	0.038	0	1	Up
06	B	P06_B	NAXE	0.658685	1.62631	0.038	0	1	Up
06	B	P06_B	CEP63	0.658685	1.76953	0.038	0	1	Up
06	B	P06_B	CTNNA1	0.658685	1.88328	0.038	0	1	Up
06	B	P06_B	IL27RA	0.658685	1.31471	0.038	0	1	Up
06	B	P06_B	PALLD	0.658685	1.77943	0.038	0	1	Up
06	B	P06_B	USP40	0.658685	1.80765	0.038	0	1	Up
06	B	P06_B	LTV1	0.658685	1.67431	0.038	0	1	Up
06	B	P06_B	UPF2	0.658685	1.54146	0.038	0	1	Up
06	B	P06_B	RAB3IP	0.658685	1.60664	0.038	0	1	Up
06	B	P06_B	DEPDC5	0.658685	1.61032	0.038	0	1	Up
06	B	P06_B	ALG12	0.658685	1.49239	0.038	0	1	Up
06	B	P06_B	MTHFR	0.658685	1.72252	0.038	0	1	Up
06	B	P06_B	COMMD7	0.658685	1.71852	0.038	0	1	Up
06	B	P06_B	SETD4	0.658685	1.50523	0.038	0	1	Up
06	B	P06_B	ZNF76	0.658685	1.44295	0.038	0	1	Up
06	B	P06_B	TFDP1	0.658685	1.83493	0.038	0	1	Up
06	B	P06_B	PBX1	0.658685	1.95898	0.038	0	1	Up
06	B	P06_B	SESTD1	0.658685	1.95246	0.038	0	1	Up
06	B	P06_B	RFT1	0.658685	1.51217	0.038	0	1	Up
06	B	P06_B	FXR1	0.658685	1.69966	0.038	0	1	Up
06	B	P06_B	NMRK1	0.658685	1.43232	0.038	0	1	Up
06	B	P06_B	TALDO1	0.658685	1.81396	0.038	0	1	Up
06	B	P06_B	LSM14A	0.658685	1.65421	0.038	0	1	Up
06	B	P06_B	KIF3B	0.658685	1.81794	0.038	0	1	Up
06	B	P06_B	NAE1	0.658685	1.66365	0.038	0	1	Up
06	B	P06_B	MAGEH1	0.659701	1.56404	0.037	0	1	Up
06	B	P06_B	MYO1D	0.659701	1.89887	0.037	0	1	Up
06	B	P06_B	UBN2	0.659701	1.47827	0.037	0	1	Up
06	B	P06_B	CNOT3	0.659701	1.7277	0.037	0	1	Up
06	B	P06_B	LHFPL2	0.659701	1.88573	0.037	0	1	Up
06	B	P06_B	EPB41L3	0.659701	1.83016	0.037	0	1	Up
06	B	P06_B	XIAP	0.659701	1.43309	0.037	0	1	Up
06	B	P06_B	SUPT7L	0.659701	1.47572	0.037	0	1	Up
06	B	P06_B	POLR1A	0.659701	1.9068	0.037	0	1	Up
06	B	P06_B	GOLGA2	0.659701	1.93492	0.037	0	1	Up
06	B	P06_B	PDS5B	0.659701	1.64539	0.037	0	1	Up
06	B	P06_B	ADGRG5	0.659701	1.26233	0.037	0	1	Up
06	B	P06_B	NDUFS7	0.659701	1.67216	0.037	0	1	Up
06	B	P06_B	METTL5	0.659701	1.48196	0.037	0	1	Up
06	B	P06_B	DNPEP	0.659701	1.66146	0.037	0	1	Up
06	B	P06_B	BTN2A1	0.659701	1.48823	0.037	0	1	Up
06	B	P06_B	SNX10	0.659701	1.51035	0.037	0	1	Up
06	B	P06_B	CAPN3	0.659701	1.73222	0.037	0	1	Up
06	B	P06_B	STRIP1	0.659701	1.59088	0.037	0	1	Up
06	B	P06_B	STAP1	0.659701	1.47805	0.037	0	1	Up
06	B	P06_B	PWP1	0.659701	1.4538	0.037	0	1	Up
06	B	P06_B	SLC25A24	0.659701	1.51963	0.037	0	1	Up
06	B	P06_B	JMJD4	0.659701	1.45187	0.037	0	1	Up
06	B	P06_B	RIPK1	0.659701	1.5428	0.037	0	1	Up
06	B	P06_B	JPT2	0.659701	1.74133	0.037	0	1	Up
06	B	P06_B	CD7	0.659701	1.45643	0.037	0	1	Up
06	B	P06_B	DENND10	0.660721	1.76494	0.037	0	1	Up
06	B	P06_B	TLR6	0.660721	1.37601	0.037	0	1	Up
06	B	P06_B	GASK1B	0.660721	1.80956	0.037	0	1	Up
06	B	P06_B	NIBAN2	0.660721	2.0988	0.037	0	1	Up
06	B	P06_B	APOBEC3D	0.660721	1.46985	0.037	0	1	Up
06	B	P06_B	ACTR8	0.660721	1.65729	0.037	0	1	Up
06	B	P06_B	SLC25A1	0.660721	1.7251	0.037	0	1	Up
06	B	P06_B	GHITM	0.660721	1.69258	0.037	0	1	Up
06	B	P06_B	CEP57	0.660721	1.60702	0.037	0	1	Up
06	B	P06_B	UPF3A	0.660721	1.75271	0.037	0	1	Up
06	B	P06_B	PDCD7	0.660721	1.71827	0.037	0	1	Up
06	B	P06_B	ARPC1A	0.660721	1.7419	0.037	0	1	Up
06	B	P06_B	CCAR2	0.660721	1.65329	0.037	0	1	Up
06	B	P06_B	UBE2G1	0.660721	1.55985	0.037	0	1	Up
06	B	P06_B	TMEM11	0.660721	1.7016	0.037	0	1	Up
06	B	P06_B	BICRA	0.660721	1.80279	0.037	0	1	Up
06	B	P06_B	UBR3	0.660721	1.65604	0.037	0	1	Up
06	B	P06_B	FASTKD2	0.660721	1.47837	0.037	0	1	Up
06	B	P06_B	DEK	0.660721	1.68863	0.037	0	1	Up
06	B	P06_B	HGSNAT	0.660721	1.56999	0.037	0	1	Up
06	B	P06_B	CWC25	0.660721	1.44397	0.037	0	1	Up
06	B	P06_B	LSR	0.660721	1.60356	0.037	0	1	Up
06	B	P06_B	DEAF1	0.660721	1.69774	0.037	0	1	Up
06	B	P06_B	IVD	0.660721	1.4707	0.037	0	1	Up
06	B	P06_B	PCNT	0.660721	1.69941	0.037	0	1	Up
06	B	P06_B	HHEX	0.660721	1.51228	0.037	0	1	Up
06	B	P06_B	RNF149	0.661419	-2.32153	0.158	0.2	1	Down
06	B	P06_B	GTF2F1	0.661743	1.58049	0.037	0	1	Up
06	B	P06_B	PHACTR2	0.661743	1.81065	0.037	0	1	Up
06	B	P06_B	PRAG1	0.661743	1.38204	0.037	0	1	Up
06	B	P06_B	ODF2	0.661743	1.80816	0.037	0	1	Up
06	B	P06_B	KIF22	0.661743	1.59662	0.037	0	1	Up
06	B	P06_B	NKAP	0.661743	1.5114	0.037	0	1	Up
06	B	P06_B	PPM1G	0.661743	1.72735	0.037	0	1	Up
06	B	P06_B	CERS5	0.661743	1.4613	0.037	0	1	Up
06	B	P06_B	BABAM2	0.661743	1.941	0.037	0	1	Up
06	B	P06_B	MCF2L	0.661743	1.72039	0.037	0	1	Up
06	B	P06_B	B4GALT3	0.661743	1.56353	0.037	0	1	Up
06	B	P06_B	PARL	0.661743	1.724	0.037	0	1	Up
06	B	P06_B	RAB33B	0.661743	1.65286	0.037	0	1	Up
06	B	P06_B	NUDT2	0.661743	1.68637	0.037	0	1	Up
06	B	P06_B	PARVB	0.661743	1.72912	0.037	0	1	Up
06	B	P06_B	CRYL1	0.661743	1.65568	0.037	0	1	Up
06	B	P06_B	UBE2J2	0.661743	1.52847	0.037	0	1	Up
06	B	P06_B	SLC25A26	0.661743	1.56919	0.037	0	1	Up
06	B	P06_B	PARP9	0.661743	1.4834	0.037	0	1	Up
06	B	P06_B	ABCC5	0.661743	1.85589	0.037	0	1	Up
06	B	P06_B	AKTIP	0.661743	1.34001	0.037	0	1	Up
06	B	P06_B	HPS4	0.661743	1.49944	0.037	0	1	Up
06	B	P06_B	CDK17	0.661743	1.57116	0.037	0	1	Up
06	B	P06_B	OPN3	0.661743	1.46542	0.037	0	1	Up
06	B	P06_B	DNTTIP2	0.66277	1.67742	0.037	0	1	Up
06	B	P06_B	GABBR1	0.66277	1.55902	0.037	0	1	Up
06	B	P06_B	ATG101	0.66277	1.54556	0.037	0	1	Up
06	B	P06_B	CNOT10	0.66277	1.54135	0.037	0	1	Up
06	B	P06_B	HMCES	0.66277	1.39609	0.037	0	1	Up
06	B	P06_B	CMTR2	0.66277	1.43082	0.037	0	1	Up
06	B	P06_B	ALKBH7	0.66277	1.51224	0.037	0	1	Up
06	B	P06_B	LTN1	0.66277	1.69098	0.037	0	1	Up
06	B	P06_B	CCT3	0.66277	1.60269	0.037	0	1	Up
06	B	P06_B	CEP135	0.66277	1.71574	0.037	0	1	Up
06	B	P06_B	CDR2	0.66277	1.59838	0.037	0	1	Up
06	B	P06_B	FUCA1	0.66277	1.75943	0.037	0	1	Up
06	B	P06_B	CD247	0.66277	1.6477	0.037	0	1	Up
06	B	P06_B	SNX30	0.66277	1.58785	0.037	0	1	Up
06	B	P06_B	HLTF	0.66277	1.57809	0.037	0	1	Up
06	B	P06_B	SMARCAD1	0.66277	1.80145	0.037	0	1	Up
06	B	P06_B	SLC25A46	0.66277	1.60109	0.037	0	1	Up
06	B	P06_B	EIF1AD	0.66277	1.63575	0.037	0	1	Up
06	B	P06_B	GNB5	0.66277	1.54966	0.037	0	1	Up
06	B	P06_B	RIOK3	0.66277	1.70906	0.037	0	1	Up
06	B	P06_B	TASP1	0.66277	1.63176	0.037	0	1	Up
06	B	P06_B	ABHD16A	0.66277	1.44058	0.037	0	1	Up
06	B	P06_B	ZDHHC4	0.66277	1.68911	0.037	0	1	Up
06	B	P06_B	TMA16	0.66277	1.45704	0.037	0	1	Up
06	B	P06_B	JAZF1	0.66277	1.63638	0.037	0	1	Up
06	B	P06_B	RNASEH2C	0.66277	1.73572	0.037	0	1	Up
06	B	P06_B	PILRB	0.663518	-1.14216	0.151	0.2	1	Down
06	B	P06_B	AGO4	0.663799	1.57064	0.037	0	1	Up
06	B	P06_B	MCUR1	0.663799	1.64516	0.037	0	1	Up
06	B	P06_B	PLPBP	0.663799	1.67129	0.037	0	1	Up
06	B	P06_B	DNASE1L3	0.663799	1.39516	0.037	0	1	Up
06	B	P06_B	TMEM154	0.663799	1.45763	0.037	0	1	Up
06	B	P06_B	GPR34	0.663799	1.76294	0.037	0	1	Up
06	B	P06_B	OSBPL3	0.663799	1.71763	0.037	0	1	Up
06	B	P06_B	CHP1	0.663799	1.90647	0.037	0	1	Up
06	B	P06_B	FARP2	0.663799	1.42704	0.037	0	1	Up
06	B	P06_B	RNF13	0.663799	1.49168	0.037	0	1	Up
06	B	P06_B	DCUN1D1	0.663799	1.73751	0.037	0	1	Up
06	B	P06_B	PRDM4	0.663799	1.44801	0.037	0	1	Up
06	B	P06_B	WDR73	0.663799	1.57311	0.037	0	1	Up
06	B	P06_B	JMJD6	0.663799	1.62927	0.037	0	1	Up
06	B	P06_B	ZNF562	0.663799	1.76936	0.037	0	1	Up
06	B	P06_B	RCL1	0.663799	1.5075	0.037	0	1	Up
06	B	P06_B	DPH7	0.663799	1.65334	0.037	0	1	Up
06	B	P06_B	ARHGAP5	0.663799	1.49555	0.037	0	1	Up
06	B	P06_B	ZSCAN29	0.663799	1.61397	0.037	0	1	Up
06	B	P06_B	OSER1	0.663799	1.64524	0.037	0	1	Up
06	B	P06_B	AP1S3	0.663799	1.67968	0.037	0	1	Up
06	B	P06_B	ZNF639	0.663799	1.71785	0.037	0	1	Up
06	B	P06_B	HAUS4	0.663799	1.55626	0.037	0	1	Up
06	B	P06_B	TMEM39A	0.664832	1.59022	0.036	0	1	Up
06	B	P06_B	AKAP12	0.664832	2.20103	0.036	0	1	Up
06	B	P06_B	POU6F1	0.664832	1.44406	0.036	0	1	Up
06	B	P06_B	RLF	0.664832	1.39289	0.036	0	1	Up
06	B	P06_B	TMEM185B	0.664832	1.5349	0.036	0	1	Up
06	B	P06_B	FUOM	0.664832	1.72824	0.036	0	1	Up
06	B	P06_B	DCLK1	0.664832	1.98108	0.036	0	1	Up
06	B	P06_B	TMEM208	0.664832	1.56878	0.036	0	1	Up
06	B	P06_B	CCR5	0.664832	1.50194	0.036	0	1	Up
06	B	P06_B	IPCEF1	0.664832	1.50251	0.036	0	1	Up
06	B	P06_B	CHST15	0.664832	1.56071	0.036	0	1	Up
06	B	P06_B	MIEN1	0.664832	1.75915	0.036	0	1	Up
06	B	P06_B	DAPK3	0.664832	1.67429	0.036	0	1	Up
06	B	P06_B	TMEM238	0.664832	1.52488	0.036	0	1	Up
06	B	P06_B	MKNK1	0.664832	1.68667	0.036	0	1	Up
06	B	P06_B	CDC27	0.664832	1.69065	0.036	0	1	Up
06	B	P06_B	EXOC6B	0.664832	1.52446	0.036	0	1	Up
06	B	P06_B	IER5L	0.664832	2.14151	0.036	0	1	Up
06	B	P06_B	CACTIN	0.664832	1.59451	0.036	0	1	Up
06	B	P06_B	LEO1	0.664832	1.68609	0.036	0	1	Up
06	B	P06_B	PPIL3	0.665869	1.63617	0.036	0	1	Up
06	B	P06_B	PGM1	0.665869	1.64104	0.036	0	1	Up
06	B	P06_B	KLHL12	0.665869	1.75143	0.036	0	1	Up
06	B	P06_B	ZCCHC8	0.665869	1.48451	0.036	0	1	Up
06	B	P06_B	ATL3	0.665869	1.69182	0.036	0	1	Up
06	B	P06_B	VEZT	0.665869	1.58286	0.036	0	1	Up
06	B	P06_B	SIRT2	0.665869	1.44335	0.036	0	1	Up
06	B	P06_B	APOL1	0.665869	1.81857	0.036	0	1	Up
06	B	P06_B	RPF2	0.665869	1.43461	0.036	0	1	Up
06	B	P06_B	TMUB1	0.665869	1.53893	0.036	0	1	Up
06	B	P06_B	WDR60	0.665869	1.46503	0.036	0	1	Up
06	B	P06_B	DPF2	0.665869	1.50396	0.036	0	1	Up
06	B	P06_B	FAM168A	0.665869	1.67625	0.036	0	1	Up
06	B	P06_B	TXN2	0.665869	1.65015	0.036	0	1	Up
06	B	P06_B	CITED4	0.665869	1.66279	0.036	0	1	Up
06	B	P06_B	LRIF1	0.665869	1.41783	0.036	0	1	Up
06	B	P06_B	HSDL2	0.665869	1.66961	0.036	0	1	Up
06	B	P06_B	IL10RB	0.665869	1.6053	0.036	0	1	Up
06	B	P06_B	PLIN3	0.665869	1.5312	0.036	0	1	Up
06	B	P06_B	RASSF7	0.665869	1.45622	0.036	0	1	Up
06	B	P06_B	PSMA4	0.66691	1.50182	0.036	0	1	Up
06	B	P06_B	PSMD4	0.66691	1.63675	0.036	0	1	Up
06	B	P06_B	NXPE3	0.66691	1.43732	0.036	0	1	Up
06	B	P06_B	CEMIP2	0.66691	1.37521	0.036	0	1	Up
06	B	P06_B	YWHAH	0.66691	1.73281	0.036	0	1	Up
06	B	P06_B	JARID2	0.66691	1.56813	0.036	0	1	Up
06	B	P06_B	H6PD	0.66691	1.78722	0.036	0	1	Up
06	B	P06_B	CEBPZOS	0.66691	1.33857	0.036	0	1	Up
06	B	P06_B	TM2D2	0.66691	1.74372	0.036	0	1	Up
06	B	P06_B	ZMIZ1	0.66691	1.74001	0.036	0	1	Up
06	B	P06_B	ZMAT3	0.66691	1.76743	0.036	0	1	Up
06	B	P06_B	UBXN7	0.66691	1.44822	0.036	0	1	Up
06	B	P06_B	ZNF568	0.66691	1.53381	0.036	0	1	Up
06	B	P06_B	CAMTA1	0.66691	1.68753	0.036	0	1	Up
06	B	P06_B	RIOX2	0.66691	1.50169	0.036	0	1	Up
06	B	P06_B	QDPR	0.66691	1.80053	0.036	0	1	Up
06	B	P06_B	EXOSC9	0.66691	1.61977	0.036	0	1	Up
06	B	P06_B	CBLL1	0.66691	1.53169	0.036	0	1	Up
06	B	P06_B	ST3GAL4	0.66691	1.66571	0.036	0	1	Up
06	B	P06_B	GSE1	0.66691	1.72436	0.036	0	1	Up
06	B	P06_B	CD34	0.667954	1.9228	0.036	0	1	Up
06	B	P06_B	DNAJA3	0.667954	1.63955	0.036	0	1	Up
06	B	P06_B	KIF1C	0.667954	1.70102	0.036	0	1	Up
06	B	P06_B	TRAT1	0.667954	1.62801	0.036	0	1	Up
06	B	P06_B	TET2	0.667954	1.58853	0.036	0	1	Up
06	B	P06_B	DVL1	0.667954	1.62387	0.036	0	1	Up
06	B	P06_B	BFAR	0.667954	1.51548	0.036	0	1	Up
06	B	P06_B	SF3A3	0.667954	1.51507	0.036	0	1	Up
06	B	P06_B	MMP19	0.667954	2.14041	0.036	0	1	Up
06	B	P06_B	MCTP2	0.667954	1.02517	0.036	0	1	Up
06	B	P06_B	TRPT1	0.667954	1.63154	0.036	0	1	Up
06	B	P06_B	RNF125	0.667954	1.69378	0.036	0	1	Up
06	B	P06_B	ALDH16A1	0.667954	1.48277	0.036	0	1	Up
06	B	P06_B	CD36	0.667954	1.94334	0.036	0	1	Up
06	B	P06_B	TGIF2	0.667954	1.4677	0.036	0	1	Up
06	B	P06_B	LZTR1	0.667954	1.491	0.036	0	1	Up
06	B	P06_B	F11R	0.667954	1.59354	0.036	0	1	Up
06	B	P06_B	CAMKMT	0.667954	1.50017	0.036	0	1	Up
06	B	P06_B	CDC42BPB	0.667954	1.68076	0.036	0	1	Up
06	B	P06_B	PHF23	0.667954	1.47264	0.036	0	1	Up
06	B	P06_B	CLPP	0.667954	1.51355	0.036	0	1	Up
06	B	P06_B	CAAP1	0.667954	1.43352	0.036	0	1	Up
06	B	P06_B	TMEM147	0.667954	1.52906	0.036	0	1	Up
06	B	P06_B	EVI5	0.667954	1.60872	0.036	0	1	Up
06	B	P06_B	TFEC	0.667954	1.6437	0.036	0	1	Up
06	B	P06_B	FAM126B	0.667954	1.23258	0.036	0	1	Up
06	B	P06_B	SFRP4	0.669001	2.39593	0.035	0	1	Up
06	B	P06_B	MPHOSPH10	0.669001	1.49331	0.035	0	1	Up
06	B	P06_B	COP1	0.669001	1.46494	0.035	0	1	Up
06	B	P06_B	ATP6V1A	0.669001	1.50968	0.035	0	1	Up
06	B	P06_B	ZNF318	0.669001	1.53795	0.035	0	1	Up
06	B	P06_B	CLEC4A	0.669001	1.79762	0.035	0	1	Up
06	B	P06_B	PATL2	0.669001	1.42946	0.035	0	1	Up
06	B	P06_B	VILL	0.669001	1.41773	0.035	0	1	Up
06	B	P06_B	OSBPL11	0.669001	1.38175	0.035	0	1	Up
06	B	P06_B	SLC10A7	0.669001	1.55013	0.035	0	1	Up
06	B	P06_B	RPP21	0.669001	1.55403	0.035	0	1	Up
06	B	P06_B	DNAJC2	0.669001	1.34722	0.035	0	1	Up
06	B	P06_B	TSTA3	0.669001	1.51071	0.035	0	1	Up
06	B	P06_B	CLNK	0.669001	1.30364	0.035	0	1	Up
06	B	P06_B	SLIT2	0.669001	2.06596	0.035	0	1	Up
06	B	P06_B	CALHM6	0.669001	1.62449	0.035	0	1	Up
06	B	P06_B	TMEM268	0.669001	1.59893	0.035	0	1	Up
06	B	P06_B	UBALD2	0.669001	1.5134	0.035	0	1	Up
06	B	P06_B	RAB28	0.669001	1.60062	0.035	0	1	Up
06	B	P06_B	SNRNP48	0.669001	1.63798	0.035	0	1	Up
06	B	P06_B	CYHR1	0.669001	1.57077	0.035	0	1	Up
06	B	P06_B	MRE11	0.669001	1.39052	0.035	0	1	Up
06	B	P06_B	PAWR	0.669001	1.52217	0.035	0	1	Up
06	B	P06_B	IFI27L2	0.669001	1.59936	0.035	0	1	Up
06	B	P06_B	XRCC6	0.669001	1.608	0.035	0	1	Up
06	B	P06_B	TOGARAM1	0.669001	1.68743	0.035	0	1	Up
06	B	P06_B	TAPT1	0.669001	1.62445	0.035	0	1	Up
06	B	P06_B	ZNF557	0.669001	1.42444	0.035	0	1	Up
06	B	P06_B	NDUFA9	0.670053	1.72161	0.035	0	1	Up
06	B	P06_B	TMEM65	0.670053	1.54597	0.035	0	1	Up
06	B	P06_B	USP45	0.670053	1.42719	0.035	0	1	Up
06	B	P06_B	TMEM8B	0.670053	1.58356	0.035	0	1	Up
06	B	P06_B	MTMR3	0.670053	1.81009	0.035	0	1	Up
06	B	P06_B	TBC1D8	0.670053	1.56887	0.035	0	1	Up
06	B	P06_B	NDUFAF7	0.670053	1.55599	0.035	0	1	Up
06	B	P06_B	TRIM47	0.670053	1.50743	0.035	0	1	Up
06	B	P06_B	MYL12A	0.670053	1.56761	0.035	0	1	Up
06	B	P06_B	MARCH2	0.670053	1.63509	0.035	0	1	Up
06	B	P06_B	ZYG11B	0.670053	1.54359	0.035	0	1	Up
06	B	P06_B	TOR1AIP2	0.670053	1.7681	0.035	0	1	Up
06	B	P06_B	C1orf198	0.670053	1.82078	0.035	0	1	Up
06	B	P06_B	GPRIN3	0.670053	1.58609	0.035	0	1	Up
06	B	P06_B	GZMA	0.670053	1.51264	0.035	0	1	Up
06	B	P06_B	EBF1	0.670053	1.77023	0.035	0	1	Up
06	B	P06_B	TCP11L1	0.670053	1.61945	0.035	0	1	Up
06	B	P06_B	MIS12	0.670053	1.5933	0.035	0	1	Up
06	B	P06_B	DHX40	0.670053	1.64593	0.035	0	1	Up
06	B	P06_B	LCORL	0.670053	1.6107	0.035	0	1	Up
06	B	P06_B	RBPJ	0.670053	1.67198	0.035	0	1	Up
06	B	P06_B	PDP1	0.670053	1.60976	0.035	0	1	Up
06	B	P06_B	NAA30	0.670053	1.59386	0.035	0	1	Up
06	B	P06_B	RBBP6	0.670053	1.51178	0.035	0	1	Up
06	B	P06_B	VPS9D1	0.670053	1.46227	0.035	0	1	Up
06	B	P06_B	EXOSC3	0.670053	1.5227	0.035	0	1	Up
06	B	P06_B	FANCF	0.670053	1.53167	0.035	0	1	Up
06	B	P06_B	GLG1	0.670053	1.52325	0.035	0	1	Up
06	B	P06_B	LSM14B	0.670053	1.67092	0.035	0	1	Up
06	B	P06_B	XPO7	0.670053	1.45308	0.035	0	1	Up
06	B	P06_B	PRPSAP1	0.670053	1.57519	0.035	0	1	Up
06	B	P06_B	VPS25	0.670053	1.61576	0.035	0	1	Up
06	B	P06_B	TLR1	0.670053	1.32359	0.035	0	1	Up
06	B	P06_B	ASH1L	0.670325	-0.280841	0.138	0.2	1	Down
06	B	P06_B	MAPK6	0.671108	1.5729	0.035	0	1	Up
06	B	P06_B	CARNMT1	0.671108	1.29478	0.035	0	1	Up
06	B	P06_B	USF3	0.671108	1.61136	0.035	0	1	Up
06	B	P06_B	KMT5A	0.671108	1.67854	0.035	0	1	Up
06	B	P06_B	SEC24D	0.671108	1.55678	0.035	0	1	Up
06	B	P06_B	TCF7L2	0.671108	1.93298	0.035	0	1	Up
06	B	P06_B	BRPF3	0.671108	1.54584	0.035	0	1	Up
06	B	P06_B	PLAA	0.671108	1.57902	0.035	0	1	Up
06	B	P06_B	PLOD3	0.671108	1.64579	0.035	0	1	Up
06	B	P06_B	INPP5E	0.671108	1.62673	0.035	0	1	Up
06	B	P06_B	PPP2R5D	0.671108	1.56896	0.035	0	1	Up
06	B	P06_B	NRF1	0.671108	1.50865	0.035	0	1	Up
06	B	P06_B	YES1	0.671108	1.78196	0.035	0	1	Up
06	B	P06_B	TINAGL1	0.671108	1.70613	0.035	0	1	Up
06	B	P06_B	POLR3C	0.671108	1.52981	0.035	0	1	Up
06	B	P06_B	AMT	0.671108	1.44849	0.035	0	1	Up
06	B	P06_B	HERC6	0.671108	1.35484	0.035	0	1	Up
06	B	P06_B	HMGXB3	0.671108	1.44704	0.035	0	1	Up
06	B	P06_B	GPAT4	0.671108	1.55552	0.035	0	1	Up
06	B	P06_B	TDRD7	0.671108	1.39627	0.035	0	1	Up
06	B	P06_B	ZNF561	0.671108	1.48148	0.035	0	1	Up
06	B	P06_B	TM9SF4	0.671108	1.33869	0.035	0	1	Up
06	B	P06_B	RHOU	0.671108	2.01575	0.035	0	1	Up
06	B	P06_B	UCHL3	0.671108	1.54219	0.035	0	1	Up
06	B	P06_B	SLC7A5	0.671108	1.34319	0.035	0	1	Up
06	B	P06_B	PIGR	0.671108	1.4377	0.035	0	1	Up
06	B	P06_B	SLC25A38	0.671108	1.19687	0.035	0	1	Up
06	B	P06_B	SNRPN	0.671108	1.45586	0.035	0	1	Up
06	B	P06_B	DERL2	0.671108	1.52927	0.035	0	1	Up
06	B	P06_B	ASMTL	0.671108	1.67638	0.035	0	1	Up
06	B	P06_B	DDX60	0.671108	1.53585	0.035	0	1	Up
06	B	P06_B	COPZ1	0.671108	1.76388	0.035	0	1	Up
06	B	P06_B	SPRED1	0.671108	1.7511	0.035	0	1	Up
06	B	P06_B	SDF2L1	0.671108	1.49202	0.035	0	1	Up
06	B	P06_B	CXCR3	0.671108	1.4439	0.035	0	1	Up
06	B	P06_B	HSPA5	0.671108	1.66904	0.035	0	1	Up
06	B	P06_B	USP37	0.672167	1.64089	0.035	0	1	Up
06	B	P06_B	PLA2G12A	0.672167	1.61439	0.035	0	1	Up
06	B	P06_B	CD276	0.672167	1.92298	0.035	0	1	Up
06	B	P06_B	KIFAP3	0.672167	1.65375	0.035	0	1	Up
06	B	P06_B	ARF3	0.672167	1.7377	0.035	0	1	Up
06	B	P06_B	SLC39A9	0.672167	1.53641	0.035	0	1	Up
06	B	P06_B	COX15	0.672167	1.32778	0.035	0	1	Up
06	B	P06_B	HMG20A	0.672167	1.68165	0.035	0	1	Up
06	B	P06_B	NCAPH2	0.672167	1.19299	0.035	0	1	Up
06	B	P06_B	ARFIP2	0.672167	1.59695	0.035	0	1	Up
06	B	P06_B	SPECC1	0.672167	1.76422	0.035	0	1	Up
06	B	P06_B	ATF5	0.672167	1.52991	0.035	0	1	Up
06	B	P06_B	SAR1B	0.672167	1.5069	0.035	0	1	Up
06	B	P06_B	MCPH1	0.672167	1.46648	0.035	0	1	Up
06	B	P06_B	CUEDC2	0.672167	1.64868	0.035	0	1	Up
06	B	P06_B	TIMM8B	0.672167	1.5221	0.035	0	1	Up
06	B	P06_B	TMEM8A	0.672167	1.28212	0.035	0	1	Up
06	B	P06_B	TMEM41B	0.672167	1.41491	0.035	0	1	Up
06	B	P06_B	BCAS3	0.672167	1.70013	0.035	0	1	Up
06	B	P06_B	SGTA	0.672167	1.44921	0.035	0	1	Up
06	B	P06_B	C1orf54	0.672167	1.49344	0.035	0	1	Up
06	B	P06_B	ACAD8	0.672167	1.49579	0.035	0	1	Up
06	B	P06_B	PCYOX1	0.672167	1.70874	0.035	0	1	Up
06	B	P06_B	CHMP2B	0.672167	1.77184	0.035	0	1	Up
06	B	P06_B	ERAP2	0.672167	1.30488	0.035	0	1	Up
06	B	P06_B	TAS2R14	0.672167	1.37011	0.035	0	1	Up
06	B	P06_B	POLG	0.672167	1.47931	0.035	0	1	Up
06	B	P06_B	ZBTB14	0.672167	1.60056	0.035	0	1	Up
06	B	P06_B	FMR1	0.672167	1.49998	0.035	0	1	Up
06	B	P06_B	EXOSC2	0.672167	1.66545	0.035	0	1	Up
06	B	P06_B	USP10	0.672167	1.39613	0.035	0	1	Up
06	B	P06_B	MALSU1	0.672167	1.44471	0.035	0	1	Up
06	B	P06_B	RFX3	0.672167	1.57568	0.035	0	1	Up
06	B	P06_B	GPR137B	0.672167	1.52023	0.035	0	1	Up
06	B	P06_B	PARVA	0.67323	1.88217	0.034	0	1	Up
06	B	P06_B	ZNF672	0.67323	1.45451	0.034	0	1	Up
06	B	P06_B	ATL2	0.67323	1.5359	0.034	0	1	Up
06	B	P06_B	PIGN	0.67323	1.52182	0.034	0	1	Up
06	B	P06_B	SRPX	0.67323	1.95113	0.034	0	1	Up
06	B	P06_B	UBE3B	0.67323	1.26206	0.034	0	1	Up
06	B	P06_B	AKT1S1	0.67323	1.50789	0.034	0	1	Up
06	B	P06_B	DPT	0.67323	2.04916	0.034	0	1	Up
06	B	P06_B	IP6K1	0.67323	1.46936	0.034	0	1	Up
06	B	P06_B	DENND5A	0.67323	1.8189	0.034	0	1	Up
06	B	P06_B	C2CD3	0.67323	1.28892	0.034	0	1	Up
06	B	P06_B	TMEM204	0.67323	1.47401	0.034	0	1	Up
06	B	P06_B	ZNF236	0.67323	1.33517	0.034	0	1	Up
06	B	P06_B	TXNRD2	0.67323	1.62552	0.034	0	1	Up
06	B	P06_B	MYO1B	0.67323	1.52268	0.034	0	1	Up
06	B	P06_B	B4GALT7	0.67323	1.56755	0.034	0	1	Up
06	B	P06_B	SNRNP35	0.67323	1.52771	0.034	0	1	Up
06	B	P06_B	NSL1	0.67323	1.51759	0.034	0	1	Up
06	B	P06_B	METTL6	0.67323	1.56961	0.034	0	1	Up
06	B	P06_B	SGMS1	0.67323	1.65178	0.034	0	1	Up
06	B	P06_B	BRWD3	0.67323	1.32712	0.034	0	1	Up
06	B	P06_B	SUCO	0.67323	1.46408	0.034	0	1	Up
06	B	P06_B	GIMAP1	0.67323	1.42352	0.034	0	1	Up
06	B	P06_B	ARL6IP1	0.67323	1.45563	0.034	0	1	Up
06	B	P06_B	ATG5	0.674296	1.50088	0.034	0	1	Up
06	B	P06_B	TRAK2	0.674296	1.6701	0.034	0	1	Up
06	B	P06_B	ZNF251	0.674296	1.50271	0.034	0	1	Up
06	B	P06_B	TBL3	0.674296	1.55415	0.034	0	1	Up
06	B	P06_B	PLVAP	0.674296	1.76743	0.034	0	1	Up
06	B	P06_B	KRT7	0.674296	1.63029	0.034	0	1	Up
06	B	P06_B	SCAP	0.674296	1.62536	0.034	0	1	Up
06	B	P06_B	SPATA5	0.674296	1.31055	0.034	0	1	Up
06	B	P06_B	CD180	0.674296	1.23073	0.034	0	1	Up
06	B	P06_B	COMT	0.674296	1.49254	0.034	0	1	Up
06	B	P06_B	RASGEF1B	0.674296	1.70497	0.034	0	1	Up
06	B	P06_B	USE1	0.674296	1.51481	0.034	0	1	Up
06	B	P06_B	HSPB11	0.674296	1.49458	0.034	0	1	Up
06	B	P06_B	RGP1	0.674296	1.46868	0.034	0	1	Up
06	B	P06_B	RABGGTA	0.674296	1.46484	0.034	0	1	Up
06	B	P06_B	SMAD7	0.674296	1.63622	0.034	0	1	Up
06	B	P06_B	HMGXB4	0.674296	1.47844	0.034	0	1	Up
06	B	P06_B	PHKA2	0.674296	1.47503	0.034	0	1	Up
06	B	P06_B	PFKFB2	0.674296	1.32795	0.034	0	1	Up
06	B	P06_B	CCDC174	0.674296	1.44679	0.034	0	1	Up
06	B	P06_B	ZDHHC3	0.674296	1.36243	0.034	0	1	Up
06	B	P06_B	PPTC7	0.674296	1.35807	0.034	0	1	Up
06	B	P06_B	FAM43A	0.674296	1.66437	0.034	0	1	Up
06	B	P06_B	NDEL1	0.674296	1.38605	0.034	0	1	Up
06	B	P06_B	LRRC41	0.675367	1.39095	0.034	0	1	Up
06	B	P06_B	FBXL12	0.675367	1.81362	0.034	0	1	Up
06	B	P06_B	PSMB2	0.675367	1.45594	0.034	0	1	Up
06	B	P06_B	UBE2K	0.675367	1.42678	0.034	0	1	Up
06	B	P06_B	CLPX	0.675367	1.50557	0.034	0	1	Up
06	B	P06_B	FBXO9	0.675367	1.39693	0.034	0	1	Up
06	B	P06_B	PGP	0.675367	1.81809	0.034	0	1	Up
06	B	P06_B	MGMT	0.675367	1.59036	0.034	0	1	Up
06	B	P06_B	GRAP2	0.675367	1.2879	0.034	0	1	Up
06	B	P06_B	DPY30	0.675367	1.47716	0.034	0	1	Up
06	B	P06_B	RREB1	0.675367	1.37417	0.034	0	1	Up
06	B	P06_B	ABHD17B	0.675367	1.47371	0.034	0	1	Up
06	B	P06_B	UCK1	0.675367	1.2863	0.034	0	1	Up
06	B	P06_B	MTPAP	0.675367	1.50974	0.034	0	1	Up
06	B	P06_B	CHCHD1	0.675367	1.42415	0.034	0	1	Up
06	B	P06_B	MS4A4E	0.675367	1.70792	0.034	0	1	Up
06	B	P06_B	CD3G	0.675367	1.20616	0.034	0	1	Up
06	B	P06_B	PHF20	0.675367	1.46575	0.034	0	1	Up
06	B	P06_B	RRP7A	0.675367	1.75897	0.034	0	1	Up
06	B	P06_B	HMGCL	0.675367	1.62624	0.034	0	1	Up
06	B	P06_B	RNPEP	0.675367	1.7111	0.034	0	1	Up
06	B	P06_B	CASP10	0.675367	1.67682	0.034	0	1	Up
06	B	P06_B	SENP3	0.675367	1.54515	0.034	0	1	Up
06	B	P06_B	SLC35D1	0.675367	1.63268	0.034	0	1	Up
06	B	P06_B	POLE4	0.675367	1.53506	0.034	0	1	Up
06	B	P06_B	ARL15	0.675367	1.54303	0.034	0	1	Up
06	B	P06_B	YIF1A	0.675367	1.71166	0.034	0	1	Up
06	B	P06_B	DDX55	0.675367	1.54804	0.034	0	1	Up
06	B	P06_B	TIMM44	0.675367	1.37413	0.034	0	1	Up
06	B	P06_B	UBAP1	0.675367	1.53289	0.034	0	1	Up
06	B	P06_B	SPTLC1	0.675367	1.43446	0.034	0	1	Up
06	B	P06_B	HCFC1R1	0.675367	1.72397	0.034	0	1	Up
06	B	P06_B	LUZP1	0.675367	1.45545	0.034	0	1	Up
06	B	P06_B	HIRA	0.675367	1.30288	0.034	0	1	Up
06	B	P06_B	ZMYM6	0.676441	1.40153	0.034	0	1	Up
06	B	P06_B	YEATS2	0.676441	1.69243	0.034	0	1	Up
06	B	P06_B	ICE2	0.676441	1.50057	0.034	0	1	Up
06	B	P06_B	SVBP	0.676441	1.67913	0.034	0	1	Up
06	B	P06_B	FTO	0.676441	1.34133	0.034	0	1	Up
06	B	P06_B	SEH1L	0.676441	1.40027	0.034	0	1	Up
06	B	P06_B	ATPAF1	0.676441	1.48816	0.034	0	1	Up
06	B	P06_B	TCTA	0.676441	1.43348	0.034	0	1	Up
06	B	P06_B	UGDH	0.676441	1.5328	0.034	0	1	Up
06	B	P06_B	TMEM138	0.676441	1.3721	0.034	0	1	Up
06	B	P06_B	NARS2	0.676441	1.52	0.034	0	1	Up
06	B	P06_B	PFN2	0.676441	1.56653	0.034	0	1	Up
06	B	P06_B	TMEM140	0.676441	1.65603	0.034	0	1	Up
06	B	P06_B	MATK	0.676441	1.43405	0.034	0	1	Up
06	B	P06_B	ZCCHC17	0.676441	1.50822	0.034	0	1	Up
06	B	P06_B	PRDX1	0.676441	1.36801	0.034	0	1	Up
06	B	P06_B	PPARD	0.676441	1.53692	0.034	0	1	Up
06	B	P06_B	UBE2L3	0.676441	1.59021	0.034	0	1	Up
06	B	P06_B	PMM1	0.676441	1.64984	0.034	0	1	Up
06	B	P06_B	MINDY3	0.676441	1.4419	0.034	0	1	Up
06	B	P06_B	C11orf80	0.676441	1.2318	0.034	0	1	Up
06	B	P06_B	CAPRIN2	0.676441	1.37055	0.034	0	1	Up
06	B	P06_B	ARID3B	0.676441	1.43469	0.034	0	1	Up
06	B	P06_B	WDR59	0.676441	1.55033	0.034	0	1	Up
06	B	P06_B	ABCA8	0.676441	1.97116	0.034	0	1	Up
06	B	P06_B	TP53RK	0.676441	1.27868	0.034	0	1	Up
06	B	P06_B	UQCRQ	0.676441	1.71368	0.034	0	1	Up
06	B	P06_B	SLC25A25	0.676441	1.67322	0.034	0	1	Up
06	B	P06_B	MFAP1	0.676441	1.60314	0.034	0	1	Up
06	B	P06_B	ROCK2	0.676441	1.74249	0.034	0	1	Up
06	B	P06_B	ORAI2	0.676441	1.57819	0.034	0	1	Up
06	B	P06_B	BRAP	0.676441	1.69635	0.034	0	1	Up
06	B	P06_B	METTL16	0.676441	1.48402	0.034	0	1	Up
06	B	P06_B	ZNF552	0.676441	1.65537	0.034	0	1	Up
06	B	P06_B	SLA2	0.676441	1.46726	0.034	0	1	Up
06	B	P06_B	FCRL2	0.676441	1.05973	0.034	0	1	Up
06	B	P06_B	RAB11FIP4	0.676441	1.4012	0.034	0	1	Up
06	B	P06_B	M6PR	0.676589	-0.374877	0.14	0.2	1	Down
06	B	P06_B	ALG6	0.677519	1.34481	0.034	0	1	Up
06	B	P06_B	TIPARP	0.677519	1.49468	0.034	0	1	Up
06	B	P06_B	VAV2	0.677519	1.30877	0.034	0	1	Up
06	B	P06_B	COA3	0.677519	1.60632	0.034	0	1	Up
06	B	P06_B	DESI2	0.677519	1.481	0.034	0	1	Up
06	B	P06_B	RING1	0.677519	1.4229	0.034	0	1	Up
06	B	P06_B	TLE4	0.677519	1.34434	0.034	0	1	Up
06	B	P06_B	NGRN	0.677519	1.42325	0.034	0	1	Up
06	B	P06_B	SLC5A6	0.677519	1.50823	0.034	0	1	Up
06	B	P06_B	PPID	0.677519	1.3531	0.034	0	1	Up
06	B	P06_B	LY86	0.677519	1.49904	0.034	0	1	Up
06	B	P06_B	LSM1	0.677519	1.60383	0.034	0	1	Up
06	B	P06_B	NELFB	0.677519	1.65163	0.034	0	1	Up
06	B	P06_B	PNP	0.677519	1.19901	0.034	0	1	Up
06	B	P06_B	TIMM9	0.677519	1.52552	0.034	0	1	Up
06	B	P06_B	SCAMP5	0.677519	1.51757	0.034	0	1	Up
06	B	P06_B	TAB1	0.677519	1.28183	0.034	0	1	Up
06	B	P06_B	MAD1L1	0.677519	1.16567	0.034	0	1	Up
06	B	P06_B	COPS6	0.677519	1.52833	0.034	0	1	Up
06	B	P06_B	IFIT3	0.677519	1.82431	0.034	0	1	Up
06	B	P06_B	EMSY	0.677519	1.30719	0.034	0	1	Up
06	B	P06_B	RNF41	0.677519	1.50023	0.034	0	1	Up
06	B	P06_B	ZFYVE21	0.677519	1.70534	0.034	0	1	Up
06	B	P06_B	YPEL2	0.677519	1.60172	0.034	0	1	Up
06	B	P06_B	MPPE1	0.677519	1.54811	0.034	0	1	Up
06	B	P06_B	GYS1	0.677519	1.54881	0.034	0	1	Up
06	B	P06_B	MOSPD2	0.677519	1.50002	0.034	0	1	Up
06	B	P06_B	FMO2	0.677519	1.80464	0.034	0	1	Up
06	B	P06_B	C2orf74	0.677519	1.51657	0.034	0	1	Up
06	B	P06_B	RAPH1	0.677519	1.70265	0.034	0	1	Up
06	B	P06_B	EOGT	0.677519	1.27502	0.034	0	1	Up
06	B	P06_B	C6orf89	0.677519	1.53172	0.034	0	1	Up
06	B	P06_B	DNPH1	0.677519	1.68039	0.034	0	1	Up
06	B	P06_B	WASHC5	0.677519	1.4733	0.034	0	1	Up
06	B	P06_B	DIS3L	0.677519	1.33332	0.034	0	1	Up
06	B	P06_B	ANP32A	0.677519	1.27589	0.034	0	1	Up
06	B	P06_B	TMEM230	0.678602	1.53957	0.033	0	1	Up
06	B	P06_B	RNF103	0.678602	1.47115	0.033	0	1	Up
06	B	P06_B	DHFR	0.678602	1.71741	0.033	0	1	Up
06	B	P06_B	RNF214	0.678602	1.49492	0.033	0	1	Up
06	B	P06_B	SMIM10L1	0.678602	1.4079	0.033	0	1	Up
06	B	P06_B	FARP1	0.678602	1.85034	0.033	0	1	Up
06	B	P06_B	SAMSN1	0.678602	1.28869	0.033	0	1	Up
06	B	P06_B	TMEM161B	0.678602	1.37688	0.033	0	1	Up
06	B	P06_B	BAK1	0.678602	1.37793	0.033	0	1	Up
06	B	P06_B	SUPV3L1	0.678602	1.35541	0.033	0	1	Up
06	B	P06_B	ATP6V0C	0.678602	1.48537	0.033	0	1	Up
06	B	P06_B	CDKN2D	0.678602	1.44787	0.033	0	1	Up
06	B	P06_B	TMEM156	0.678602	1.1299	0.033	0	1	Up
06	B	P06_B	ATP6V1C1	0.678602	1.39595	0.033	0	1	Up
06	B	P06_B	GORASP2	0.678602	1.31284	0.033	0	1	Up
06	B	P06_B	CPOX	0.678602	1.60387	0.033	0	1	Up
06	B	P06_B	DCUN1D4	0.678602	1.29173	0.033	0	1	Up
06	B	P06_B	SEPTIN8	0.678602	1.62858	0.033	0	1	Up
06	B	P06_B	LEMD3	0.678602	1.46917	0.033	0	1	Up
06	B	P06_B	ZNF254	0.678602	1.49524	0.033	0	1	Up
06	B	P06_B	SLC4A2	0.678602	1.63571	0.033	0	1	Up
06	B	P06_B	DNAJB2	0.678602	1.14047	0.033	0	1	Up
06	B	P06_B	ANAPC15	0.678602	1.49895	0.033	0	1	Up
06	B	P06_B	HIP1R	0.678602	1.29188	0.033	0	1	Up
06	B	P06_B	C11orf58	0.679402	-0.177099	0.139	0.2	1	Down
06	B	P06_B	INPP5A	0.679688	1.48803	0.033	0	1	Up
06	B	P06_B	ALDH1A1	0.679688	2.05782	0.033	0	1	Up
06	B	P06_B	MFN2	0.679688	1.62508	0.033	0	1	Up
06	B	P06_B	HTRA2	0.679688	1.37139	0.033	0	1	Up
06	B	P06_B	GLI3	0.679688	1.84062	0.033	0	1	Up
06	B	P06_B	CNTROB	0.679688	1.42945	0.033	0	1	Up
06	B	P06_B	WNT10A	0.679688	1.44548	0.033	0	1	Up
06	B	P06_B	ACAT1	0.679688	1.79041	0.033	0	1	Up
06	B	P06_B	GNPTAB	0.679688	1.46744	0.033	0	1	Up
06	B	P06_B	KPNA4	0.679688	1.43758	0.033	0	1	Up
06	B	P06_B	ZFYVE28	0.679688	1.56684	0.033	0	1	Up
06	B	P06_B	ANKIB1	0.679688	1.44515	0.033	0	1	Up
06	B	P06_B	GIMAP5	0.679688	1.51745	0.033	0	1	Up
06	B	P06_B	PALD1	0.679688	1.46898	0.033	0	1	Up
06	B	P06_B	LILRB1	0.679688	1.2483	0.033	0	1	Up
06	B	P06_B	POLR2F	0.679688	1.71998	0.033	0	1	Up
06	B	P06_B	ELMOD3	0.679688	1.46825	0.033	0	1	Up
06	B	P06_B	TTN	0.679688	1.5515	0.033	0	1	Up
06	B	P06_B	TKT	0.679688	1.68429	0.033	0	1	Up
06	B	P06_B	SENP7	0.679688	1.29068	0.033	0	1	Up
06	B	P06_B	STARD3NL	0.679688	1.57727	0.033	0	1	Up
06	B	P06_B	ATXN1L	0.679688	1.36998	0.033	0	1	Up
06	B	P06_B	SLC66A2	0.679688	1.38468	0.033	0	1	Up
06	B	P06_B	SCAND1	0.679688	1.3632	0.033	0	1	Up
06	B	P06_B	ADARB1	0.679688	1.42091	0.033	0	1	Up
06	B	P06_B	DMAP1	0.679688	1.47582	0.033	0	1	Up
06	B	P06_B	TTC27	0.679688	1.24262	0.033	0	1	Up
06	B	P06_B	LAMTOR3	0.679688	1.56018	0.033	0	1	Up
06	B	P06_B	TFEB	0.679688	1.28404	0.033	0	1	Up
06	B	P06_B	PRR5L	0.679688	1.61797	0.033	0	1	Up
06	B	P06_B	TTC19	0.679688	1.43195	0.033	0	1	Up
06	B	P06_B	FAAP100	0.679688	1.53151	0.033	0	1	Up
06	B	P06_B	WLS	0.679688	1.74184	0.033	0	1	Up
06	B	P06_B	MTLN	0.679688	1.57612	0.033	0	1	Up
06	B	P06_B	SPOPL	0.679688	1.32679	0.033	0	1	Up
06	B	P06_B	CD200R1	0.679688	1.58093	0.033	0	1	Up
06	B	P06_B	NFXL1	0.679688	1.46756	0.033	0	1	Up
06	B	P06_B	CEP44	0.679688	1.16472	0.033	0	1	Up
06	B	P06_B	RSL1D1	0.679688	1.22069	0.033	0	1	Up
06	B	P06_B	TM4SF1	0.680779	1.69391	0.033	0	1	Up
06	B	P06_B	MTMR9	0.680779	1.39569	0.033	0	1	Up
06	B	P06_B	SEPSECS	0.680779	1.11876	0.033	0	1	Up
06	B	P06_B	H2AFZ	0.680779	1.46122	0.033	0	1	Up
06	B	P06_B	GBA2	0.680779	1.46781	0.033	0	1	Up
06	B	P06_B	EIF2AK4	0.680779	1.63364	0.033	0	1	Up
06	B	P06_B	PPP1R37	0.680779	1.43997	0.033	0	1	Up
06	B	P06_B	MFSD14A	0.680779	1.44705	0.033	0	1	Up
06	B	P06_B	ETV3	0.680779	1.50124	0.033	0	1	Up
06	B	P06_B	SNX9	0.680779	1.57108	0.033	0	1	Up
06	B	P06_B	MPLKIP	0.680779	1.37119	0.033	0	1	Up
06	B	P06_B	AUH	0.680779	1.51383	0.033	0	1	Up
06	B	P06_B	ANGPTL2	0.680779	2.10318	0.033	0	1	Up
06	B	P06_B	TIMM23	0.680779	1.40773	0.033	0	1	Up
06	B	P06_B	TOP3B	0.680779	1.25837	0.033	0	1	Up
06	B	P06_B	ATG16L1	0.680779	1.43951	0.033	0	1	Up
06	B	P06_B	NR3C2	0.680779	1.55944	0.033	0	1	Up
06	B	P06_B	RCOR1	0.680779	1.52731	0.033	0	1	Up
06	B	P06_B	DDX49	0.680779	1.43129	0.033	0	1	Up
06	B	P06_B	TCF20	0.680779	1.35775	0.033	0	1	Up
06	B	P06_B	DFFA	0.680779	1.45098	0.033	0	1	Up
06	B	P06_B	LAMTOR2	0.680779	1.55546	0.033	0	1	Up
06	B	P06_B	ZNF514	0.680779	1.56546	0.033	0	1	Up
06	B	P06_B	PAPSS1	0.680779	1.18895	0.033	0	1	Up
06	B	P06_B	MVP	0.680779	1.45747	0.033	0	1	Up
06	B	P06_B	MAK16	0.680779	1.45233	0.033	0	1	Up
06	B	P06_B	TRAFD1	0.680779	1.48143	0.033	0	1	Up
06	B	P06_B	NKIRAS2	0.680779	1.52591	0.033	0	1	Up
06	B	P06_B	OXSR1	0.680779	1.43566	0.033	0	1	Up
06	B	P06_B	NFYA	0.680779	1.38196	0.033	0	1	Up
06	B	P06_B	TOMM6	0.680779	1.48605	0.033	0	1	Up
06	B	P06_B	URGCP	0.680779	1.75318	0.033	0	1	Up
06	B	P06_B	TEX2	0.680779	1.41269	0.033	0	1	Up
06	B	P06_B	U2AF2	0.680779	1.50125	0.033	0	1	Up
06	B	P06_B	ACKR1	0.680779	1.81642	0.033	0	1	Up
06	B	P06_B	TUBB6	0.680779	1.55064	0.033	0	1	Up
06	B	P06_B	CERK	0.680779	1.48061	0.033	0	1	Up
06	B	P06_B	MFSD11	0.681873	1.42426	0.033	0	1	Up
06	B	P06_B	MOB1B	0.681873	1.69285	0.033	0	1	Up
06	B	P06_B	TUBD1	0.681873	1.37338	0.033	0	1	Up
06	B	P06_B	RGS5	0.681873	1.78006	0.033	0	1	Up
06	B	P06_B	ASB1	0.681873	1.41489	0.033	0	1	Up
06	B	P06_B	SSBP2	0.681873	1.48196	0.033	0	1	Up
06	B	P06_B	FAM120B	0.681873	1.46819	0.033	0	1	Up
06	B	P06_B	METTL4	0.681873	1.39944	0.033	0	1	Up
06	B	P06_B	RWDD3	0.681873	1.34177	0.033	0	1	Up
06	B	P06_B	KCTD7	0.681873	1.46889	0.033	0	1	Up
06	B	P06_B	MIB1	0.681873	1.56302	0.033	0	1	Up
06	B	P06_B	GIMAP2	0.681873	1.17581	0.033	0	1	Up
06	B	P06_B	SNX15	0.681873	1.52461	0.033	0	1	Up
06	B	P06_B	FBXW8	0.681873	1.38688	0.033	0	1	Up
06	B	P06_B	RAB31	0.681873	1.73937	0.033	0	1	Up
06	B	P06_B	PIK3C3	0.681873	1.27336	0.033	0	1	Up
06	B	P06_B	METTL21A	0.681873	1.63576	0.033	0	1	Up
06	B	P06_B	TRIM21	0.681873	1.41926	0.033	0	1	Up
06	B	P06_B	UBAC2	0.681873	1.48217	0.033	0	1	Up
06	B	P06_B	RFXANK	0.681873	1.38772	0.033	0	1	Up
06	B	P06_B	ZNF444	0.681873	1.28156	0.033	0	1	Up
06	B	P06_B	CXCL2	0.681873	1.59035	0.033	0	1	Up
06	B	P06_B	WHRN	0.681873	1.43011	0.033	0	1	Up
06	B	P06_B	YME1L1	0.681873	1.37873	0.033	0	1	Up
06	B	P06_B	CENPM	0.681873	1.29685	0.033	0	1	Up
06	B	P06_B	TRIM13	0.681873	1.31058	0.033	0	1	Up
06	B	P06_B	MYEF2	0.681873	1.45182	0.033	0	1	Up
06	B	P06_B	LYSMD2	0.681873	1.29909	0.033	0	1	Up
06	B	P06_B	EIF4ENIF1	0.681873	1.37021	0.033	0	1	Up
06	B	P06_B	TAF1	0.681873	1.18855	0.033	0	1	Up
06	B	P06_B	SLC35A1	0.681873	1.32067	0.033	0	1	Up
06	B	P06_B	SMPD2	0.681873	1.21294	0.033	0	1	Up
06	B	P06_B	DCAF10	0.681873	1.26296	0.033	0	1	Up
06	B	P06_B	SNAPC4	0.681873	1.43402	0.033	0	1	Up
06	B	P06_B	OTUD1	0.681873	1.39531	0.033	0	1	Up
06	B	P06_B	SAP30	0.681873	1.69033	0.033	0	1	Up
06	B	P06_B	SAT1	0.681951	-1.88301	0.364	0.2	1	Down
06	B	P06_B	LYPLAL1	0.682972	1.32682	0.032	0	1	Up
06	B	P06_B	SNRPG	0.682972	1.44627	0.032	0	1	Up
06	B	P06_B	PISD	0.682972	1.45153	0.032	0	1	Up
06	B	P06_B	PARM1	0.682972	1.57697	0.032	0	1	Up
06	B	P06_B	ELMOD2	0.682972	1.54061	0.032	0	1	Up
06	B	P06_B	HACD4	0.682972	1.55571	0.032	0	1	Up
06	B	P06_B	PCCA	0.682972	1.64306	0.032	0	1	Up
06	B	P06_B	TOMM70	0.682972	1.36272	0.032	0	1	Up
06	B	P06_B	ATP6V1H	0.682972	1.59917	0.032	0	1	Up
06	B	P06_B	TMED10	0.682972	1.42338	0.032	0	1	Up
06	B	P06_B	E4F1	0.682972	1.45845	0.032	0	1	Up
06	B	P06_B	MAPK7	0.682972	1.53708	0.032	0	1	Up
06	B	P06_B	ENOPH1	0.682972	1.33795	0.032	0	1	Up
06	B	P06_B	RSU1	0.682972	1.61688	0.032	0	1	Up
06	B	P06_B	UEVLD	0.682972	1.29748	0.032	0	1	Up
06	B	P06_B	COQ9	0.682972	1.28225	0.032	0	1	Up
06	B	P06_B	MYCL	0.682972	1.37527	0.032	0	1	Up
06	B	P06_B	MLH1	0.682972	1.50149	0.032	0	1	Up
06	B	P06_B	RAB11FIP2	0.682972	1.60701	0.032	0	1	Up
06	B	P06_B	NABP2	0.682972	1.5472	0.032	0	1	Up
06	B	P06_B	GLRX5	0.682972	1.39995	0.032	0	1	Up
06	B	P06_B	TTC21B	0.682972	1.4175	0.032	0	1	Up
06	B	P06_B	ZNF692	0.682972	1.26664	0.032	0	1	Up
06	B	P06_B	ARL1	0.682972	1.33197	0.032	0	1	Up
06	B	P06_B	BCL2L2	0.682972	1.6282	0.032	0	1	Up
06	B	P06_B	SNRPA1	0.682972	1.39295	0.032	0	1	Up
06	B	P06_B	RAB11FIP3	0.682972	1.56919	0.032	0	1	Up
06	B	P06_B	DVL2	0.682972	1.36242	0.032	0	1	Up
06	B	P06_B	CAMSAP2	0.682972	1.69899	0.032	0	1	Up
06	B	P06_B	DGKQ	0.682972	1.26043	0.032	0	1	Up
06	B	P06_B	TBL2	0.682972	1.35229	0.032	0	1	Up
06	B	P06_B	NOB1	0.682972	1.35366	0.032	0	1	Up
06	B	P06_B	DRG2	0.682972	1.44367	0.032	0	1	Up
06	B	P06_B	KLF16	0.682972	1.46213	0.032	0	1	Up
06	B	P06_B	TPRG1L	0.682972	1.61834	0.032	0	1	Up
06	B	P06_B	REXO4	0.682972	1.44035	0.032	0	1	Up
06	B	P06_B	RAVER1	0.682972	1.43222	0.032	0	1	Up
06	B	P06_B	ARHGAP10	0.684075	1.50264	0.032	0	1	Up
06	B	P06_B	TMEM80	0.684075	1.40582	0.032	0	1	Up
06	B	P06_B	SLC35D2	0.684075	1.44863	0.032	0	1	Up
06	B	P06_B	ARHGEF17	0.684075	1.65185	0.032	0	1	Up
06	B	P06_B	NDUFB2	0.684075	1.56781	0.032	0	1	Up
06	B	P06_B	TSPAN31	0.684075	1.71117	0.032	0	1	Up
06	B	P06_B	KIAA0513	0.684075	1.53861	0.032	0	1	Up
06	B	P06_B	ZNF346	0.684075	1.16262	0.032	0	1	Up
06	B	P06_B	SMIM29	0.684075	1.53504	0.032	0	1	Up
06	B	P06_B	EGLN3	0.684075	1.48797	0.032	0	1	Up
06	B	P06_B	STRADA	0.684075	1.44861	0.032	0	1	Up
06	B	P06_B	FBXO44	0.684075	1.33054	0.032	0	1	Up
06	B	P06_B	CHCHD5	0.684075	1.38118	0.032	0	1	Up
06	B	P06_B	SEMA3C	0.684075	1.5518	0.032	0	1	Up
06	B	P06_B	REEP3	0.684075	1.71984	0.032	0	1	Up
06	B	P06_B	FBXL15	0.684075	1.2114	0.032	0	1	Up
06	B	P06_B	PGAP2	0.684075	1.40411	0.032	0	1	Up
06	B	P06_B	MRTFB	0.684075	1.46825	0.032	0	1	Up
06	B	P06_B	PCGF2	0.684075	1.91811	0.032	0	1	Up
06	B	P06_B	TRNAU1AP	0.684075	1.19433	0.032	0	1	Up
06	B	P06_B	EEF1AKNMT	0.684075	1.2589	0.032	0	1	Up
06	B	P06_B	BET1	0.684075	1.52866	0.032	0	1	Up
06	B	P06_B	MLXIP	0.684075	1.37317	0.032	0	1	Up
06	B	P06_B	GNPTG	0.684075	1.43745	0.032	0	1	Up
06	B	P06_B	PPP2R3B	0.684075	1.26402	0.032	0	1	Up
06	B	P06_B	MTIF3	0.684075	1.3167	0.032	0	1	Up
06	B	P06_B	SIGLEC6	0.684075	1.60066	0.032	0	1	Up
06	B	P06_B	MLH3	0.684075	1.57989	0.032	0	1	Up
06	B	P06_B	NF1	0.684075	1.32003	0.032	0	1	Up
06	B	P06_B	KRT19	0.684075	1.66326	0.032	0	1	Up
06	B	P06_B	POLA2	0.684075	1.27771	0.032	0	1	Up
06	B	P06_B	SLC2A11	0.684075	1.44962	0.032	0	1	Up
06	B	P06_B	TMEM87A	0.685182	1.41347	0.032	0	1	Up
06	B	P06_B	HEG1	0.685182	1.31559	0.032	0	1	Up
06	B	P06_B	C12orf45	0.685182	1.61532	0.032	0	1	Up
06	B	P06_B	WDR44	0.685182	1.31324	0.032	0	1	Up
06	B	P06_B	TRIM23	0.685182	1.21243	0.032	0	1	Up
06	B	P06_B	RAB11A	0.685182	1.3483	0.032	0	1	Up
06	B	P06_B	CASD1	0.685182	1.47506	0.032	0	1	Up
06	B	P06_B	BRIX1	0.685182	1.52579	0.032	0	1	Up
06	B	P06_B	ZNF516	0.685182	1.62805	0.032	0	1	Up
06	B	P06_B	PHAX	0.685182	1.29448	0.032	0	1	Up
06	B	P06_B	RNF139	0.685182	1.46323	0.032	0	1	Up
06	B	P06_B	MXI1	0.685182	1.19915	0.032	0	1	Up
06	B	P06_B	TADA2A	0.685182	1.29832	0.032	0	1	Up
06	B	P06_B	HCFC1	0.685182	1.33133	0.032	0	1	Up
06	B	P06_B	CLIP4	0.685182	1.32852	0.032	0	1	Up
06	B	P06_B	ITGB5	0.685182	1.72335	0.032	0	1	Up
06	B	P06_B	LMBRD2	0.685182	1.13005	0.032	0	1	Up
06	B	P06_B	POP5	0.685182	1.61538	0.032	0	1	Up
06	B	P06_B	NAGPA	0.685182	1.37981	0.032	0	1	Up
06	B	P06_B	ZSCAN18	0.685182	1.2771	0.032	0	1	Up
06	B	P06_B	CCNQ	0.685182	1.7085	0.032	0	1	Up
06	B	P06_B	KCNA3	0.685182	1.19537	0.032	0	1	Up
06	B	P06_B	SRSF7	0.685182	1.39999	0.032	0	1	Up
06	B	P06_B	SRBD1	0.685182	1.58508	0.032	0	1	Up
06	B	P06_B	ZNF622	0.685182	1.13894	0.032	0	1	Up
06	B	P06_B	CCDC32	0.685182	1.31531	0.032	0	1	Up
06	B	P06_B	SNRNP25	0.685182	1.50883	0.032	0	1	Up
06	B	P06_B	MTSS1	0.685182	1.55815	0.032	0	1	Up
06	B	P06_B	ZBTB21	0.685182	1.4384	0.032	0	1	Up
06	B	P06_B	PPCS	0.685182	1.42359	0.032	0	1	Up
06	B	P06_B	LIMS2	0.685182	1.67821	0.032	0	1	Up
06	B	P06_B	PDSS2	0.685182	1.36626	0.032	0	1	Up
06	B	P06_B	LRRC59	0.685182	1.4009	0.032	0	1	Up
06	B	P06_B	TSHZ1	0.685182	1.19182	0.032	0	1	Up
06	B	P06_B	EOMES	0.686294	1.28357	0.032	0	1	Up
06	B	P06_B	ZNRF1	0.686294	1.51239	0.032	0	1	Up
06	B	P06_B	HCST	0.686294	1.31017	0.032	0	1	Up
06	B	P06_B	ZMYM3	0.686294	1.32259	0.032	0	1	Up
06	B	P06_B	IGSF8	0.686294	1.24453	0.032	0	1	Up
06	B	P06_B	AP2M1	0.686294	1.5054	0.032	0	1	Up
06	B	P06_B	PGAM1	0.686294	1.47431	0.032	0	1	Up
06	B	P06_B	ERRFI1	0.686294	1.84737	0.032	0	1	Up
06	B	P06_B	PCBP1	0.686294	1.45242	0.032	0	1	Up
06	B	P06_B	ARMC6	0.686294	1.48632	0.032	0	1	Up
06	B	P06_B	EIF2B3	0.686294	1.53654	0.032	0	1	Up
06	B	P06_B	TMEM167B	0.686294	1.38776	0.032	0	1	Up
06	B	P06_B	BIN3	0.686294	1.24843	0.032	0	1	Up
06	B	P06_B	NAA25	0.686294	1.35835	0.032	0	1	Up
06	B	P06_B	PIP5K1C	0.686294	1.5462	0.032	0	1	Up
06	B	P06_B	HTRA3	0.686294	1.51609	0.032	0	1	Up
06	B	P06_B	C5orf24	0.686294	1.50888	0.032	0	1	Up
06	B	P06_B	DNAJB4	0.686294	1.22398	0.032	0	1	Up
06	B	P06_B	PYGO2	0.686294	1.27716	0.032	0	1	Up
06	B	P06_B	PTP4A3	0.686294	1.61893	0.032	0	1	Up
06	B	P06_B	LMBR1L	0.686294	1.40512	0.032	0	1	Up
06	B	P06_B	DLG4	0.686294	1.60606	0.032	0	1	Up
06	B	P06_B	CEBPG	0.686294	1.25452	0.032	0	1	Up
06	B	P06_B	COPS4	0.686294	1.46518	0.032	0	1	Up
06	B	P06_B	SLC43A2	0.686294	1.39036	0.032	0	1	Up
06	B	P06_B	SNAPC5	0.686294	1.50781	0.032	0	1	Up
06	B	P06_B	PFAS	0.686294	1.35211	0.032	0	1	Up
06	B	P06_B	TRA2A	0.68731	-2.05758	0.164	0.2	1	Down
06	B	P06_B	STRN	0.68741	1.32868	0.031	0	1	Up
06	B	P06_B	RABGEF1	0.68741	1.40381	0.031	0	1	Up
06	B	P06_B	FGF7	0.68741	2.17875	0.031	0	1	Up
06	B	P06_B	DEXI	0.68741	1.50633	0.031	0	1	Up
06	B	P06_B	QTRT1	0.68741	1.42005	0.031	0	1	Up
06	B	P06_B	DOCK7	0.68741	1.68023	0.031	0	1	Up
06	B	P06_B	FBXW11	0.68741	1.22249	0.031	0	1	Up
06	B	P06_B	SLC35F6	0.68741	1.38511	0.031	0	1	Up
06	B	P06_B	PIGF	0.68741	1.36754	0.031	0	1	Up
06	B	P06_B	RPA1	0.68741	1.32734	0.031	0	1	Up
06	B	P06_B	ARID3A	0.68741	1.41562	0.031	0	1	Up
06	B	P06_B	VAMP7	0.68741	1.19915	0.031	0	1	Up
06	B	P06_B	LYAR	0.68741	1.37119	0.031	0	1	Up
06	B	P06_B	GALNT11	0.68741	1.63042	0.031	0	1	Up
06	B	P06_B	PIGS	0.68741	1.47747	0.031	0	1	Up
06	B	P06_B	CD40LG	0.68741	1.19409	0.031	0	1	Up
06	B	P06_B	RPN1	0.68741	1.44176	0.031	0	1	Up
06	B	P06_B	APC	0.68741	1.21617	0.031	0	1	Up
06	B	P06_B	ABCB8	0.68741	1.31419	0.031	0	1	Up
06	B	P06_B	SIT1	0.68741	1.01707	0.031	0	1	Up
06	B	P06_B	MRRF	0.68741	1.22937	0.031	0	1	Up
06	B	P06_B	FAM204A	0.68741	1.20967	0.031	0	1	Up
06	B	P06_B	MYO9A	0.68741	1.34882	0.031	0	1	Up
06	B	P06_B	TK2	0.68741	1.36156	0.031	0	1	Up
06	B	P06_B	TRAPPC6A	0.68741	1.43677	0.031	0	1	Up
06	B	P06_B	ID4	0.68741	1.72851	0.031	0	1	Up
06	B	P06_B	ZSCAN30	0.68741	1.431	0.031	0	1	Up
06	B	P06_B	TCP11L2	0.68741	1.16734	0.031	0	1	Up
06	B	P06_B	RHOA	0.688476	-0.230249	0.14	0.2	1	Down
06	B	P06_B	NUP214	0.68853	1.36232	0.031	0	1	Up
06	B	P06_B	NFYB	0.68853	1.4989	0.031	0	1	Up
06	B	P06_B	CREB3	0.68853	1.41585	0.031	0	1	Up
06	B	P06_B	KAZN	0.68853	1.69959	0.031	0	1	Up
06	B	P06_B	NPL	0.68853	1.72692	0.031	0	1	Up
06	B	P06_B	POLR1E	0.68853	1.36978	0.031	0	1	Up
06	B	P06_B	C3AR1	0.68853	1.81289	0.031	0	1	Up
06	B	P06_B	DMPK	0.68853	1.48238	0.031	0	1	Up
06	B	P06_B	CASP8AP2	0.68853	1.29588	0.031	0	1	Up
06	B	P06_B	ZDHHC5	0.68853	1.20979	0.031	0	1	Up
06	B	P06_B	GPALPP1	0.68853	1.47861	0.031	0	1	Up
06	B	P06_B	ECI1	0.68853	1.19119	0.031	0	1	Up
06	B	P06_B	SLC50A1	0.68853	1.41006	0.031	0	1	Up
06	B	P06_B	CPEB2	0.68853	1.51881	0.031	0	1	Up
06	B	P06_B	PAIP2	0.68853	1.42226	0.031	0	1	Up
06	B	P06_B	MDC1	0.68853	1.31529	0.031	0	1	Up
06	B	P06_B	PREP	0.68853	1.28903	0.031	0	1	Up
06	B	P06_B	BRAF	0.68853	1.34852	0.031	0	1	Up
06	B	P06_B	TSSC4	0.68853	1.42673	0.031	0	1	Up
06	B	P06_B	ANO6	0.68853	1.30794	0.031	0	1	Up
06	B	P06_B	ABCF3	0.68853	1.28871	0.031	0	1	Up
06	B	P06_B	SLC12A2	0.68853	1.35511	0.031	0	1	Up
06	B	P06_B	AFG3L2	0.68853	1.50524	0.031	0	1	Up
06	B	P06_B	CROCC	0.68853	1.30097	0.031	0	1	Up
06	B	P06_B	GFM2	0.68853	1.51305	0.031	0	1	Up
06	B	P06_B	UIMC1	0.68853	1.37973	0.031	0	1	Up
06	B	P06_B	ARMC10	0.68853	1.27584	0.031	0	1	Up
06	B	P06_B	GNB4	0.68853	1.47998	0.031	0	1	Up
06	B	P06_B	MFSD8	0.68853	1.30655	0.031	0	1	Up
06	B	P06_B	URM1	0.68853	1.27922	0.031	0	1	Up
06	B	P06_B	FAM20B	0.68853	1.53252	0.031	0	1	Up
06	B	P06_B	ATP5PF	0.689655	1.34054	0.031	0	1	Up
06	B	P06_B	EMC8	0.689655	1.33964	0.031	0	1	Up
06	B	P06_B	THBD	0.689655	1.86429	0.031	0	1	Up
06	B	P06_B	TAF12	0.689655	1.43344	0.031	0	1	Up
06	B	P06_B	ATP5MC3	0.689655	1.51547	0.031	0	1	Up
06	B	P06_B	R3HCC1	0.689655	1.55506	0.031	0	1	Up
06	B	P06_B	PARP11	0.689655	1.38357	0.031	0	1	Up
06	B	P06_B	SCAMP3	0.689655	1.55104	0.031	0	1	Up
06	B	P06_B	NUP54	0.689655	1.29546	0.031	0	1	Up
06	B	P06_B	ZCCHC9	0.689655	1.36597	0.031	0	1	Up
06	B	P06_B	CSTB	0.689655	1.51409	0.031	0	1	Up
06	B	P06_B	ABHD18	0.689655	1.16351	0.031	0	1	Up
06	B	P06_B	HDAC9	0.689655	1.23574	0.031	0	1	Up
06	B	P06_B	METTL15	0.689655	1.22863	0.031	0	1	Up
06	B	P06_B	TMX1	0.689655	1.42889	0.031	0	1	Up
06	B	P06_B	PRDX4	0.689655	1.30908	0.031	0	1	Up
06	B	P06_B	MGST2	0.689655	1.49073	0.031	0	1	Up
06	B	P06_B	GSAP	0.689655	1.36872	0.031	0	1	Up
06	B	P06_B	SGPL1	0.689655	1.30241	0.031	0	1	Up
06	B	P06_B	AMOTL1	0.689655	1.49038	0.031	0	1	Up
06	B	P06_B	KIAA0040	0.689655	1.00705	0.031	0	1	Up
06	B	P06_B	SLC25A12	0.689655	1.4272	0.031	0	1	Up
06	B	P06_B	FBXO38	0.689655	1.4858	0.031	0	1	Up
06	B	P06_B	GOPC	0.689655	1.22033	0.031	0	1	Up
06	B	P06_B	YARS2	0.689655	1.25045	0.031	0	1	Up
06	B	P06_B	STARD13	0.689655	1.56317	0.031	0	1	Up
06	B	P06_B	SLC25A30	0.689655	1.3669	0.031	0	1	Up
06	B	P06_B	DGKE	0.689655	1.15935	0.031	0	1	Up
06	B	P06_B	DNASE1L1	0.689655	1.52593	0.031	0	1	Up
06	B	P06_B	CLCN6	0.689655	1.47164	0.031	0	1	Up
06	B	P06_B	UBTD2	0.689655	1.59021	0.031	0	1	Up
06	B	P06_B	RAPGEF2	0.689655	1.49202	0.031	0	1	Up
06	B	P06_B	NDUFB6	0.689655	1.73676	0.031	0	1	Up
06	B	P06_B	PPFIBP2	0.689655	1.38367	0.031	0	1	Up
06	B	P06_B	DPH6	0.689655	1.07616	0.031	0	1	Up
06	B	P06_B	RPP30	0.690784	1.30731	0.031	0	1	Up
06	B	P06_B	ZFYVE26	0.690784	1.25498	0.031	0	1	Up
06	B	P06_B	ESRRA	0.690784	1.38008	0.031	0	1	Up
06	B	P06_B	PFKM	0.690784	1.39735	0.031	0	1	Up
06	B	P06_B	KLHL18	0.690784	1.17778	0.031	0	1	Up
06	B	P06_B	LCNL1	0.690784	1.792	0.031	0	1	Up
06	B	P06_B	MICAL2	0.690784	1.58813	0.031	0	1	Up
06	B	P06_B	PARP6	0.690784	1.60951	0.031	0	1	Up
06	B	P06_B	AC073111.4	0.690784	1.46914	0.031	0	1	Up
06	B	P06_B	ZNF708	0.690784	1.57528	0.031	0	1	Up
06	B	P06_B	ZFX	0.690784	1.25698	0.031	0	1	Up
06	B	P06_B	NKRF	0.690784	1.17095	0.031	0	1	Up
06	B	P06_B	FMNL2	0.690784	1.5052	0.031	0	1	Up
06	B	P06_B	HSPA9	0.690784	1.40219	0.031	0	1	Up
06	B	P06_B	ADA	0.690784	1.20829	0.031	0	1	Up
06	B	P06_B	ZNF26	0.690784	1.31839	0.031	0	1	Up
06	B	P06_B	SPHK1	0.690784	1.78442	0.031	0	1	Up
06	B	P06_B	DUS3L	0.690784	1.22404	0.031	0	1	Up
06	B	P06_B	PLEKHA4	0.690784	1.68157	0.031	0	1	Up
06	B	P06_B	MIGA2	0.690784	1.38696	0.031	0	1	Up
06	B	P06_B	CLIC3	0.690784	1.30593	0.031	0	1	Up
06	B	P06_B	FBXO3	0.690784	1.43696	0.031	0	1	Up
06	B	P06_B	EXOSC8	0.690784	1.39623	0.031	0	1	Up
06	B	P06_B	DLST	0.690784	1.40837	0.031	0	1	Up
06	B	P06_B	PTPN9	0.690784	1.46963	0.031	0	1	Up
06	B	P06_B	RTL8C	0.690784	1.40919	0.031	0	1	Up
06	B	P06_B	ANGEL2	0.690784	1.40124	0.031	0	1	Up
06	B	P06_B	MFHAS1	0.690784	1.19745	0.031	0	1	Up
06	B	P06_B	IL21R	0.690784	1.17922	0.031	0	1	Up
06	B	P06_B	UNC119	0.690784	1.24294	0.031	0	1	Up
06	B	P06_B	HNRNPUL1	0.691015	-0.108134	0.141	0.2	1	Down
06	B	P06_B	UBE2O	0.691918	1.30846	0.031	0	1	Up
06	B	P06_B	SVEP1	0.691918	2.13644	0.031	0	1	Up
06	B	P06_B	DPEP2	0.691918	1.30889	0.031	0	1	Up
06	B	P06_B	ATG2A	0.691918	1.26617	0.031	0	1	Up
06	B	P06_B	WWTR1	0.691918	1.75865	0.031	0	1	Up
06	B	P06_B	RIMKLB	0.691918	1.67832	0.031	0	1	Up
06	B	P06_B	MTOR	0.691918	1.12677	0.031	0	1	Up
06	B	P06_B	MOB3B	0.691918	1.322	0.031	0	1	Up
06	B	P06_B	SLC11A2	0.691918	1.39947	0.031	0	1	Up
06	B	P06_B	TMED3	0.691918	1.34387	0.031	0	1	Up
06	B	P06_B	IMPACT	0.691918	1.37816	0.031	0	1	Up
06	B	P06_B	FLT3LG	0.691918	1.42387	0.031	0	1	Up
06	B	P06_B	DSP	0.691918	1.40265	0.031	0	1	Up
06	B	P06_B	HEBP2	0.691918	1.27667	0.031	0	1	Up
06	B	P06_B	C8orf76	0.691918	1.36386	0.031	0	1	Up
06	B	P06_B	ZNF587B	0.691918	1.29106	0.031	0	1	Up
06	B	P06_B	MAN1A2	0.691918	1.32924	0.031	0	1	Up
06	B	P06_B	NIBAN1	0.691918	1.46758	0.031	0	1	Up
06	B	P06_B	APTX	0.691918	1.33345	0.031	0	1	Up
06	B	P06_B	CEP83	0.691918	1.25869	0.031	0	1	Up
06	B	P06_B	PSMD7	0.691918	1.54146	0.031	0	1	Up
06	B	P06_B	NDUFA7	0.691918	1.2358	0.031	0	1	Up
06	B	P06_B	HAUS5	0.691918	1.11279	0.031	0	1	Up
06	B	P06_B	SMG9	0.691918	1.33436	0.031	0	1	Up
06	B	P06_B	ZC3H12A	0.691918	1.07689	0.031	0	1	Up
06	B	P06_B	TPST1	0.691918	1.70174	0.031	0	1	Up
06	B	P06_B	KCNMA1	0.691918	1.60222	0.031	0	1	Up
06	B	P06_B	ARHGEF40	0.691918	1.68075	0.031	0	1	Up
06	B	P06_B	PMEPA1	0.691918	1.34182	0.031	0	1	Up
06	B	P06_B	TFIP11	0.691918	1.52468	0.031	0	1	Up
06	B	P06_B	HS2ST1	0.691918	1.21871	0.031	0	1	Up
06	B	P06_B	ATP10A	0.691918	1.3647	0.031	0	1	Up
06	B	P06_B	CFAP36	0.691918	1.47932	0.031	0	1	Up
06	B	P06_B	UBQLN1	0.691918	1.4515	0.031	0	1	Up
06	B	P06_B	NCKAP5L	0.691918	1.31543	0.031	0	1	Up
06	B	P06_B	HECTD4	0.691918	1.41449	0.031	0	1	Up
06	B	P06_B	PRPS1	0.691918	1.20655	0.031	0	1	Up
06	B	P06_B	FBF1	0.693056	1.31923	0.03	0	1	Up
06	B	P06_B	OLFML2B	0.693056	1.68526	0.03	0	1	Up
06	B	P06_B	POLL	0.693056	1.17465	0.03	0	1	Up
06	B	P06_B	PRKCSH	0.693056	1.21863	0.03	0	1	Up
06	B	P06_B	PDLIM1	0.693056	1.40758	0.03	0	1	Up
06	B	P06_B	NRROS	0.693056	1.40955	0.03	0	1	Up
06	B	P06_B	TEPSIN	0.693056	1.39539	0.03	0	1	Up
06	B	P06_B	RCC2	0.693056	1.37218	0.03	0	1	Up
06	B	P06_B	SLC26A2	0.693056	1.36479	0.03	0	1	Up
06	B	P06_B	AKAP7	0.693056	1.42803	0.03	0	1	Up
06	B	P06_B	BPGM	0.693056	1.3583	0.03	0	1	Up
06	B	P06_B	TANGO6	0.693056	1.06234	0.03	0	1	Up
06	B	P06_B	ATG4D	0.693056	1.22415	0.03	0	1	Up
06	B	P06_B	MANBAL	0.693056	1.36452	0.03	0	1	Up
06	B	P06_B	RPF1	0.693056	1.22823	0.03	0	1	Up
06	B	P06_B	CWC22	0.693056	1.31485	0.03	0	1	Up
06	B	P06_B	CALCRL	0.693056	1.23552	0.03	0	1	Up
06	B	P06_B	TLE3	0.693056	1.3075	0.03	0	1	Up
06	B	P06_B	COMMD4	0.693056	1.51912	0.03	0	1	Up
06	B	P06_B	INPP5K	0.693056	1.46379	0.03	0	1	Up
06	B	P06_B	SMYD4	0.693056	1.32338	0.03	0	1	Up
06	B	P06_B	MAP2K4	0.693056	1.40494	0.03	0	1	Up
06	B	P06_B	RAB37	0.693056	1.31535	0.03	0	1	Up
06	B	P06_B	RRAS	0.693056	1.54297	0.03	0	1	Up
06	B	P06_B	LILRB2	0.693056	1.71713	0.03	0	1	Up
06	B	P06_B	SMARCAL1	0.693056	1.30555	0.03	0	1	Up
06	B	P06_B	VGLL4	0.693056	1.35362	0.03	0	1	Up
06	B	P06_B	SSR1	0.693056	1.31929	0.03	0	1	Up
06	B	P06_B	PCBD1	0.693056	1.4254	0.03	0	1	Up
06	B	P06_B	STAT5A	0.693056	1.35521	0.03	0	1	Up
06	B	P06_B	AC119396.1	0.693056	1.10236	0.03	0	1	Up
06	B	P06_B	TSR2	0.693056	1.2177	0.03	0	1	Up
06	B	P06_B	SLAMF8	0.693056	1.46025	0.03	0	1	Up
06	B	P06_B	MADD	0.693056	1.35275	0.03	0	1	Up
06	B	P06_B	CRYAB	0.693056	1.52868	0.03	0	1	Up
06	B	P06_B	CTC1	0.693056	1.16801	0.03	0	1	Up
06	B	P06_B	ZBTB46	0.693056	1.3416	0.03	0	1	Up
06	B	P06_B	SIGLEC10	0.693056	1.04359	0.03	0	1	Up
06	B	P06_B	TACSTD2	0.693056	1.44042	0.03	0	1	Up
06	B	P06_B	PLEC	0.693076	-1.82335	0.163	0.2	1	Down
06	B	P06_B	CC2D1B	0.694199	1.45286	0.03	0	1	Up
06	B	P06_B	LTBR	0.694199	1.52169	0.03	0	1	Up
06	B	P06_B	HCFC2	0.694199	1.25912	0.03	0	1	Up
06	B	P06_B	GFOD2	0.694199	1.34887	0.03	0	1	Up
06	B	P06_B	SLC35A3	0.694199	1.40464	0.03	0	1	Up
06	B	P06_B	CCSAP	0.694199	1.32323	0.03	0	1	Up
06	B	P06_B	PACS2	0.694199	1.51389	0.03	0	1	Up
06	B	P06_B	KIAA1328	0.694199	1.17095	0.03	0	1	Up
06	B	P06_B	VSIG4	0.694199	1.90682	0.03	0	1	Up
06	B	P06_B	SOAT1	0.694199	1.11608	0.03	0	1	Up
06	B	P06_B	PIK3C2B	0.694199	1.29812	0.03	0	1	Up
06	B	P06_B	POC1B	0.694199	1.30968	0.03	0	1	Up
06	B	P06_B	CTTNBP2NL	0.694199	1.44594	0.03	0	1	Up
06	B	P06_B	TRMT1L	0.694199	1.4235	0.03	0	1	Up
06	B	P06_B	FAM20A	0.694199	1.59383	0.03	0	1	Up
06	B	P06_B	LAMP5	0.694199	1.38019	0.03	0	1	Up
06	B	P06_B	ATP1A1	0.694199	1.09067	0.03	0	1	Up
06	B	P06_B	UXS1	0.694199	1.10364	0.03	0	1	Up
06	B	P06_B	TRERF1	0.694199	1.42776	0.03	0	1	Up
06	B	P06_B	ZNF331	0.694199	1.50844	0.03	0	1	Up
06	B	P06_B	RP2	0.694199	1.3742	0.03	0	1	Up
06	B	P06_B	ZNF513	0.694199	1.24645	0.03	0	1	Up
06	B	P06_B	KDM1B	0.694199	1.49597	0.03	0	1	Up
06	B	P06_B	SYPL1	0.694199	1.14345	0.03	0	1	Up
06	B	P06_B	UBXN2B	0.694199	1.39803	0.03	0	1	Up
06	B	P06_B	RNF20	0.694199	0.892453	0.03	0	1	Up
06	B	P06_B	EXT2	0.694199	1.40651	0.03	0	1	Up
06	B	P06_B	SERPINA1	0.694199	1.55768	0.03	0	1	Up
06	B	P06_B	WDR61	0.694199	1.50652	0.03	0	1	Up
06	B	P06_B	NDRG3	0.694199	1.33947	0.03	0	1	Up
06	B	P06_B	APOBEC3F	0.694199	1.06318	0.03	0	1	Up
06	B	P06_B	MCTS1	0.694199	1.17967	0.03	0	1	Up
06	B	P06_B	TGS1	0.694199	1.19045	0.03	0	1	Up
06	B	P06_B	VPS33A	0.694199	1.05703	0.03	0	1	Up
06	B	P06_B	TTC9C	0.695347	1.23309	0.03	0	1	Up
06	B	P06_B	HOMER3	0.695347	1.67821	0.03	0	1	Up
06	B	P06_B	CNEP1R1	0.695347	1.30083	0.03	0	1	Up
06	B	P06_B	CACNB1	0.695347	1.22099	0.03	0	1	Up
06	B	P06_B	PEPD	0.695347	1.3039	0.03	0	1	Up
06	B	P06_B	ARFIP1	0.695347	1.58891	0.03	0	1	Up
06	B	P06_B	TMEM161A	0.695347	1.17443	0.03	0	1	Up
06	B	P06_B	PLSCR4	0.695347	1.67334	0.03	0	1	Up
06	B	P06_B	ITGA1	0.695347	1.65395	0.03	0	1	Up
06	B	P06_B	SPIDR	0.695347	1.31645	0.03	0	1	Up
06	B	P06_B	CYP2R1	0.695347	1.43848	0.03	0	1	Up
06	B	P06_B	GLCE	0.695347	1.18742	0.03	0	1	Up
06	B	P06_B	SRC	0.695347	1.4869	0.03	0	1	Up
06	B	P06_B	LAS1L	0.695347	1.55131	0.03	0	1	Up
06	B	P06_B	ZBTB48	0.695347	1.46817	0.03	0	1	Up
06	B	P06_B	TBC1D23	0.695347	1.49888	0.03	0	1	Up
06	B	P06_B	SEPHS1	0.695347	1.42815	0.03	0	1	Up
06	B	P06_B	DNHD1	0.695347	1.20642	0.03	0	1	Up
06	B	P06_B	CD19	0.695347	0.933853	0.03	0	1	Up
06	B	P06_B	DDR2	0.695347	1.66912	0.03	0	1	Up
06	B	P06_B	INTS7	0.695347	1.13477	0.03	0	1	Up
06	B	P06_B	GTDC1	0.695347	1.1588	0.03	0	1	Up
06	B	P06_B	ITGA6	0.695347	1.22544	0.03	0	1	Up
06	B	P06_B	LMNB1	0.695347	1.21748	0.03	0	1	Up
06	B	P06_B	DNAJC14	0.695347	1.29895	0.03	0	1	Up
06	B	P06_B	SZT2	0.695347	1.35132	0.03	0	1	Up
06	B	P06_B	ZNF827	0.695347	1.2959	0.03	0	1	Up
06	B	P06_B	POLD2	0.695347	1.38961	0.03	0	1	Up
06	B	P06_B	AP3M1	0.695347	1.16091	0.03	0	1	Up
06	B	P06_B	GAA	0.695347	1.61448	0.03	0	1	Up
06	B	P06_B	SLC25A32	0.695347	1.29097	0.03	0	1	Up
06	B	P06_B	NSMCE2	0.695347	1.29339	0.03	0	1	Up
06	B	P06_B	SEMA7A	0.695347	1.19016	0.03	0	1	Up
06	B	P06_B	PPOX	0.696499	1.13544	0.03	0	1	Up
06	B	P06_B	GID8	0.696499	1.36067	0.03	0	1	Up
06	B	P06_B	RAB1A	0.696499	1.41238	0.03	0	1	Up
06	B	P06_B	CCL28	0.696499	1.23984	0.03	0	1	Up
06	B	P06_B	KYAT3	0.696499	1.39941	0.03	0	1	Up
06	B	P06_B	ACTL6A	0.696499	1.48761	0.03	0	1	Up
06	B	P06_B	SLC37A3	0.696499	1.3615	0.03	0	1	Up
06	B	P06_B	RPUSD4	0.696499	1.2981	0.03	0	1	Up
06	B	P06_B	TIMM50	0.696499	1.10277	0.03	0	1	Up
06	B	P06_B	ACP2	0.696499	1.38483	0.03	0	1	Up
06	B	P06_B	USP28	0.696499	1.34036	0.03	0	1	Up
06	B	P06_B	MVB12A	0.696499	1.57835	0.03	0	1	Up
06	B	P06_B	TMEM189	0.696499	1.12632	0.03	0	1	Up
06	B	P06_B	CR1	0.696499	1.06183	0.03	0	1	Up
06	B	P06_B	UGP2	0.696499	1.32888	0.03	0	1	Up
06	B	P06_B	ATG10	0.696499	1.40861	0.03	0	1	Up
06	B	P06_B	DDR1	0.696499	1.08853	0.03	0	1	Up
06	B	P06_B	AGPAT5	0.696499	1.21972	0.03	0	1	Up
06	B	P06_B	TLR4	0.696499	1.55804	0.03	0	1	Up
06	B	P06_B	TMEM260	0.696499	1.35545	0.03	0	1	Up
06	B	P06_B	NAGLU	0.696499	1.40236	0.03	0	1	Up
06	B	P06_B	WDR4	0.696499	1.23772	0.03	0	1	Up
06	B	P06_B	TUBE1	0.696499	0.979564	0.03	0	1	Up
06	B	P06_B	ZNF33B	0.696499	1.16842	0.03	0	1	Up
06	B	P06_B	FOLR2	0.696499	1.66842	0.03	0	1	Up
06	B	P06_B	GUSB	0.696499	1.26157	0.03	0	1	Up
06	B	P06_B	SLC39A13	0.696499	1.29258	0.03	0	1	Up
06	B	P06_B	ZFP3	0.696499	1.09521	0.03	0	1	Up
06	B	P06_B	TMEM199	0.696499	1.27874	0.03	0	1	Up
06	B	P06_B	FEM1A	0.696499	1.31673	0.03	0	1	Up
06	B	P06_B	PM20D2	0.696499	1.44374	0.03	0	1	Up
06	B	P06_B	PNPLA7	0.696499	1.21734	0.03	0	1	Up
06	B	P06_B	EFCAB13	0.696499	1.2101	0.03	0	1	Up
06	B	P06_B	TRAC	0.696738	0.514939	0.296	0.2	1	Up
06	B	P06_B	METTL14	0.697656	1.17311	0.029	0	1	Up
06	B	P06_B	CEP170	0.697656	1.41234	0.029	0	1	Up
06	B	P06_B	HYAL2	0.697656	1.59268	0.029	0	1	Up
06	B	P06_B	RAD54L2	0.697656	1.02377	0.029	0	1	Up
06	B	P06_B	BSCL2	0.697656	1.44298	0.029	0	1	Up
06	B	P06_B	RPN2	0.697656	1.25191	0.029	0	1	Up
06	B	P06_B	DBNDD2	0.697656	1.42839	0.029	0	1	Up
06	B	P06_B	ZNF445	0.697656	1.50835	0.029	0	1	Up
06	B	P06_B	SLC49A4	0.697656	1.26881	0.029	0	1	Up
06	B	P06_B	CYP2U1	0.697656	1.36174	0.029	0	1	Up
06	B	P06_B	CHAMP1	0.697656	1.38925	0.029	0	1	Up
06	B	P06_B	TAB3	0.697656	1.27393	0.029	0	1	Up
06	B	P06_B	RCHY1	0.697656	1.04331	0.029	0	1	Up
06	B	P06_B	WDR91	0.697656	1.56016	0.029	0	1	Up
06	B	P06_B	EHD4	0.697656	1.4911	0.029	0	1	Up
06	B	P06_B	EPG5	0.697656	1.30735	0.029	0	1	Up
06	B	P06_B	RIN2	0.697656	1.46553	0.029	0	1	Up
06	B	P06_B	SEC31B	0.697656	1.54254	0.029	0	1	Up
06	B	P06_B	ZNF195	0.697656	1.10749	0.029	0	1	Up
06	B	P06_B	BRI3BP	0.697656	1.32801	0.029	0	1	Up
06	B	P06_B	DDX59	0.697656	1.33101	0.029	0	1	Up
06	B	P06_B	MAP4K3	0.697656	1.36114	0.029	0	1	Up
06	B	P06_B	ACSL3	0.697656	1.25957	0.029	0	1	Up
06	B	P06_B	ATP1B3	0.697656	1.47396	0.029	0	1	Up
06	B	P06_B	SETD7	0.697656	1.40844	0.029	0	1	Up
06	B	P06_B	USP6NL	0.697656	1.27153	0.029	0	1	Up
06	B	P06_B	SNUPN	0.697656	1.32272	0.029	0	1	Up
06	B	P06_B	PEX11B	0.697656	1.58342	0.029	0	1	Up
06	B	P06_B	SMAP1	0.697656	1.11835	0.029	0	1	Up
06	B	P06_B	ZDHHC24	0.697656	1.09039	0.029	0	1	Up
06	B	P06_B	CIDEB	0.697656	1.40045	0.029	0	1	Up
06	B	P06_B	ZNF766	0.697656	1.15051	0.029	0	1	Up
06	B	P06_B	DHRSX	0.697656	1.49848	0.029	0	1	Up
06	B	P06_B	MCFD2	0.697656	1.174	0.029	0	1	Up
06	B	P06_B	CBR4	0.697656	1.23661	0.029	0	1	Up
06	B	P06_B	CHD9	0.697656	1.19369	0.029	0	1	Up
06	B	P06_B	RMC1	0.697656	1.22471	0.029	0	1	Up
06	B	P06_B	VAPB	0.697656	1.23036	0.029	0	1	Up
06	B	P06_B	DPH2	0.697656	1.41124	0.029	0	1	Up
06	B	P06_B	CCL14	0.697656	2.06255	0.029	0	1	Up
06	B	P06_B	PRORP	0.698818	1.19415	0.029	0	1	Up
06	B	P06_B	HDGFL3	0.698818	1.66822	0.029	0	1	Up
06	B	P06_B	MICU1	0.698818	1.44257	0.029	0	1	Up
06	B	P06_B	CTPS2	0.698818	1.28775	0.029	0	1	Up
06	B	P06_B	APEX2	0.698818	1.16805	0.029	0	1	Up
06	B	P06_B	PRKCE	0.698818	1.29349	0.029	0	1	Up
06	B	P06_B	PNPLA8	0.698818	1.3071	0.029	0	1	Up
06	B	P06_B	SGF29	0.698818	1.31629	0.029	0	1	Up
06	B	P06_B	ASAP2	0.698818	1.7512	0.029	0	1	Up
06	B	P06_B	DCHS1	0.698818	1.44508	0.029	0	1	Up
06	B	P06_B	MINDY2	0.698818	1.30331	0.029	0	1	Up
06	B	P06_B	RFLNB	0.698818	1.35093	0.029	0	1	Up
06	B	P06_B	TANC2	0.698818	1.32763	0.029	0	1	Up
06	B	P06_B	COQ10B	0.698818	1.2141	0.029	0	1	Up
06	B	P06_B	PRKAR2A	0.698818	1.34077	0.029	0	1	Up
06	B	P06_B	DPYSL3	0.698818	1.46577	0.029	0	1	Up
06	B	P06_B	POM121	0.698818	1.11703	0.029	0	1	Up
06	B	P06_B	OGFOD3	0.698818	1.27637	0.029	0	1	Up
06	B	P06_B	SLC25A44	0.698818	1.22692	0.029	0	1	Up
06	B	P06_B	ARL5A	0.698818	1.21832	0.029	0	1	Up
06	B	P06_B	RSRC1	0.698818	1.40486	0.029	0	1	Up
06	B	P06_B	ERGIC1	0.698818	1.32232	0.029	0	1	Up
06	B	P06_B	SDHAF4	0.698818	1.10991	0.029	0	1	Up
06	B	P06_B	STN1	0.698818	1.02691	0.029	0	1	Up
06	B	P06_B	DDX54	0.698818	1.23783	0.029	0	1	Up
06	B	P06_B	IMP3	0.698818	1.06041	0.029	0	1	Up
06	B	P06_B	ACO2	0.698818	1.40536	0.029	0	1	Up
06	B	P06_B	DCAF1	0.698818	1.19168	0.029	0	1	Up
06	B	P06_B	CDYL	0.698818	1.23134	0.029	0	1	Up
06	B	P06_B	IL18R1	0.698818	1.50559	0.029	0	1	Up
06	B	P06_B	FBXO32	0.698818	1.07232	0.029	0	1	Up
06	B	P06_B	DHTKD1	0.698818	1.07271	0.029	0	1	Up
06	B	P06_B	MLST8	0.698818	1.39167	0.029	0	1	Up
06	B	P06_B	ZNF550	0.698818	1.24624	0.029	0	1	Up
06	B	P06_B	EGFR	0.699985	1.34283	0.029	0	1	Up
06	B	P06_B	LPCAT3	0.699985	1.35265	0.029	0	1	Up
06	B	P06_B	ADPRHL2	0.699985	1.33493	0.029	0	1	Up
06	B	P06_B	FOXJ3	0.699985	1.2199	0.029	0	1	Up
06	B	P06_B	TMEM116	0.699985	1.15294	0.029	0	1	Up
06	B	P06_B	TATDN3	0.699985	1.32079	0.029	0	1	Up
06	B	P06_B	ASCC1	0.699985	1.34791	0.029	0	1	Up
06	B	P06_B	CPT1A	0.699985	1.501	0.029	0	1	Up
06	B	P06_B	SIK2	0.699985	1.417	0.029	0	1	Up
06	B	P06_B	PCNX4	0.699985	1.24686	0.029	0	1	Up
06	B	P06_B	ZMPSTE24	0.699985	1.45628	0.029	0	1	Up
06	B	P06_B	TFG	0.699985	1.36941	0.029	0	1	Up
06	B	P06_B	VDAC1	0.699985	1.25445	0.029	0	1	Up
06	B	P06_B	CNIH1	0.699985	1.44678	0.029	0	1	Up
06	B	P06_B	ABCA9	0.699985	1.76246	0.029	0	1	Up
06	B	P06_B	STK26	0.699985	1.05465	0.029	0	1	Up
06	B	P06_B	RNASEH1	0.699985	1.23485	0.029	0	1	Up
06	B	P06_B	YIPF5	0.699985	1.15513	0.029	0	1	Up
06	B	P06_B	TOR1A	0.699985	1.30835	0.029	0	1	Up
06	B	P06_B	PRKAG1	0.699985	1.29806	0.029	0	1	Up
06	B	P06_B	ZNF345	0.699985	1.11971	0.029	0	1	Up
06	B	P06_B	NIT1	0.699985	1.52239	0.029	0	1	Up
06	B	P06_B	AGA	0.699985	1.08267	0.029	0	1	Up
06	B	P06_B	TMEM71	0.699985	1.45009	0.029	0	1	Up
06	B	P06_B	RUNDC1	0.699985	1.27184	0.029	0	1	Up
06	B	P06_B	BCS1L	0.699985	1.22064	0.029	0	1	Up
06	B	P06_B	PLEKHG1	0.699985	1.29632	0.029	0	1	Up
06	B	P06_B	MDH2	0.699985	1.50365	0.029	0	1	Up
06	B	P06_B	SLC25A40	0.699985	1.26133	0.029	0	1	Up
06	B	P06_B	NRBP2	0.699985	1.52939	0.029	0	1	Up
06	B	P06_B	RPP38	0.699985	1.30231	0.029	0	1	Up
06	B	P06_B	TP53BP1	0.699985	1.42663	0.029	0	1	Up
06	B	P06_B	CSNK1G1	0.699985	1.34229	0.029	0	1	Up
06	B	P06_B	HIC1	0.699985	1.54941	0.029	0	1	Up
06	B	P06_B	SLC26A11	0.699985	1.30076	0.029	0	1	Up
06	B	P06_B	SELENBP1	0.699985	1.61969	0.029	0	1	Up
06	B	P06_B	GPR155	0.699985	1.1294	0.029	0	1	Up
06	B	P06_B	COMMD2	0.699985	1.41786	0.029	0	1	Up
06	B	P06_B	E2F3	0.699985	1.09792	0.029	0	1	Up
06	B	P06_B	GPANK1	0.699985	1.30039	0.029	0	1	Up
06	B	P06_B	HSPA1B	0.699985	1.27839	0.029	0	1	Up
06	B	P06_B	TMOD2	0.699985	1.20273	0.029	0	1	Up
06	B	P06_B	HEATR3	0.699985	1.31978	0.029	0	1	Up
06	B	P06_B	AMZ2	0.699985	1.05182	0.029	0	1	Up
06	B	P06_B	LPAR2	0.699985	1.30146	0.029	0	1	Up
06	B	P06_B	ARHGEF10L	0.699985	1.5312	0.029	0	1	Up
06	B	P06_B	CRYBG3	0.699985	1.56757	0.029	0	1	Up
06	B	P06_B	PDS5A	0.699985	1.18118	0.029	0	1	Up
06	B	P06_B	SEC61G	0.699985	1.203	0.029	0	1	Up
06	B	P06_B	ANK3	0.699985	1.10251	0.029	0	1	Up
06	B	P06_B	KLHL20	0.699985	1.27003	0.029	0	1	Up
06	B	P06_B	RHOBTB2	0.699985	0.986663	0.029	0	1	Up
06	B	P06_B	ZEB2	0.70097	-1.64621	0.164	0.2	1	Down
06	B	P06_B	MCM6	0.701157	0.927754	0.029	0	1	Up
06	B	P06_B	H2AFY	0.701157	1.20243	0.029	0	1	Up
06	B	P06_B	BTBD6	0.701157	1.27215	0.029	0	1	Up
06	B	P06_B	SLC7A6OS	0.701157	1.01423	0.029	0	1	Up
06	B	P06_B	NT5C3B	0.701157	1.38313	0.029	0	1	Up
06	B	P06_B	PEX6	0.701157	1.14972	0.029	0	1	Up
06	B	P06_B	STEAP2	0.701157	2.02161	0.029	0	1	Up
06	B	P06_B	LRP5	0.701157	1.40181	0.029	0	1	Up
06	B	P06_B	CEP95	0.701157	1.22227	0.029	0	1	Up
06	B	P06_B	SPP1	0.701157	1.69383	0.029	0	1	Up
06	B	P06_B	TMEM243	0.701157	1.00808	0.029	0	1	Up
06	B	P06_B	PLBD2	0.701157	1.69794	0.029	0	1	Up
06	B	P06_B	TUBGCP5	0.701157	1.39509	0.029	0	1	Up
06	B	P06_B	STK16	0.701157	1.12339	0.029	0	1	Up
06	B	P06_B	UFSP2	0.701157	1.40262	0.029	0	1	Up
06	B	P06_B	ZNF7	0.701157	1.28978	0.029	0	1	Up
06	B	P06_B	IFIT5	0.701157	1.23876	0.029	0	1	Up
06	B	P06_B	LMF1	0.701157	1.30678	0.029	0	1	Up
06	B	P06_B	LYL1	0.701157	1.24547	0.029	0	1	Up
06	B	P06_B	GGCT	0.701157	1.44199	0.029	0	1	Up
06	B	P06_B	GTF3C1	0.701157	1.25192	0.029	0	1	Up
06	B	P06_B	MAP1S	0.701157	1.11938	0.029	0	1	Up
06	B	P06_B	KIAA0355	0.701157	1.16806	0.029	0	1	Up
06	B	P06_B	UFD1	0.701157	1.30394	0.029	0	1	Up
06	B	P06_B	OSBPL10	0.701157	1.17424	0.029	0	1	Up
06	B	P06_B	D2HGDH	0.701157	1.45531	0.029	0	1	Up
06	B	P06_B	NEURL4	0.701157	1.32776	0.029	0	1	Up
06	B	P06_B	SMARCA2	0.70212	-0.259478	0.145	0.2	1	Down
06	B	P06_B	TNC	0.702334	1.34401	0.028	0	1	Up
06	B	P06_B	TMEM205	0.702334	1.21666	0.028	0	1	Up
06	B	P06_B	MSH2	0.702334	1.11089	0.028	0	1	Up
06	B	P06_B	HIGD1A	0.702334	1.36173	0.028	0	1	Up
06	B	P06_B	TUBB4B	0.702334	1.44764	0.028	0	1	Up
06	B	P06_B	EIPR1	0.702334	1.32658	0.028	0	1	Up
06	B	P06_B	PTPRG	0.702334	1.54631	0.028	0	1	Up
06	B	P06_B	MMRN1	0.702334	2.12895	0.028	0	1	Up
06	B	P06_B	SLC30A5	0.702334	1.1236	0.028	0	1	Up
06	B	P06_B	GPX3	0.702334	1.93375	0.028	0	1	Up
06	B	P06_B	TRMT11	0.702334	1.1011	0.028	0	1	Up
06	B	P06_B	BX255925.3	0.702334	1.2863	0.028	0	1	Up
06	B	P06_B	HTATIP2	0.702334	1.36759	0.028	0	1	Up
06	B	P06_B	FLI1	0.702334	1.05999	0.028	0	1	Up
06	B	P06_B	ZBTB22	0.702334	1.0837	0.028	0	1	Up
06	B	P06_B	ORC3	0.702334	1.16214	0.028	0	1	Up
06	B	P06_B	ASF1A	0.702334	1.35326	0.028	0	1	Up
06	B	P06_B	DCTN6	0.702334	1.21497	0.028	0	1	Up
06	B	P06_B	ELOC	0.702334	1.34701	0.028	0	1	Up
06	B	P06_B	LPAR5	0.702334	1.19797	0.028	0	1	Up
06	B	P06_B	BAHD1	0.702334	0.950737	0.028	0	1	Up
06	B	P06_B	MBD1	0.702334	1.06044	0.028	0	1	Up
06	B	P06_B	PHF6	0.702334	1.13563	0.028	0	1	Up
06	B	P06_B	RNF8	0.702334	1.38998	0.028	0	1	Up
06	B	P06_B	SLC18B1	0.702334	1.27931	0.028	0	1	Up
06	B	P06_B	PEX1	0.702334	1.15198	0.028	0	1	Up
06	B	P06_B	NAB2	0.702334	1.33389	0.028	0	1	Up
06	B	P06_B	ZNF84	0.702334	0.985092	0.028	0	1	Up
06	B	P06_B	PGF	0.702334	1.10937	0.028	0	1	Up
06	B	P06_B	PDPK1	0.702334	1.00583	0.028	0	1	Up
06	B	P06_B	BCKDK	0.702334	1.41111	0.028	0	1	Up
06	B	P06_B	ATP5MC1	0.702334	1.18195	0.028	0	1	Up
06	B	P06_B	DHX34	0.702334	0.976197	0.028	0	1	Up
06	B	P06_B	NAA20	0.702334	1.4263	0.028	0	1	Up
06	B	P06_B	PINK1	0.702334	1.25126	0.028	0	1	Up
06	B	P06_B	GUF1	0.702334	0.969831	0.028	0	1	Up
06	B	P06_B	CPNE5	0.702334	0.992898	0.028	0	1	Up
06	B	P06_B	C11orf1	0.702334	1.36511	0.028	0	1	Up
06	B	P06_B	TTI1	0.702334	0.979812	0.028	0	1	Up
06	B	P06_B	ZBTB6	0.702334	1.18318	0.028	0	1	Up
06	B	P06_B	ZBED1	0.702334	1.42383	0.028	0	1	Up
06	B	P06_B	DENR	0.702334	1.2964	0.028	0	1	Up
06	B	P06_B	CALD1	0.703263	-1.4715	0.163	0.2	1	Down
06	B	P06_B	PER2	0.703516	0.985289	0.028	0	1	Up
06	B	P06_B	DHX29	0.703516	1.12213	0.028	0	1	Up
06	B	P06_B	UQCRH	0.703516	1.23996	0.028	0	1	Up
06	B	P06_B	TRIM35	0.703516	1.17744	0.028	0	1	Up
06	B	P06_B	KIF20B	0.703516	1.40943	0.028	0	1	Up
06	B	P06_B	SIAH1	0.703516	1.23759	0.028	0	1	Up
06	B	P06_B	MKKS	0.703516	1.14314	0.028	0	1	Up
06	B	P06_B	WRAP73	0.703516	1.41286	0.028	0	1	Up
06	B	P06_B	ATG9A	0.703516	1.35015	0.028	0	1	Up
06	B	P06_B	RNF4	0.703516	1.18301	0.028	0	1	Up
06	B	P06_B	NQO2	0.703516	1.50481	0.028	0	1	Up
06	B	P06_B	LRSAM1	0.703516	1.25983	0.028	0	1	Up
06	B	P06_B	CLMP	0.703516	1.32196	0.028	0	1	Up
06	B	P06_B	PUS1	0.703516	1.35237	0.028	0	1	Up
06	B	P06_B	RDH11	0.703516	1.22446	0.028	0	1	Up
06	B	P06_B	STX8	0.703516	1.12289	0.028	0	1	Up
06	B	P06_B	AP2B1	0.703516	1.20818	0.028	0	1	Up
06	B	P06_B	GZMM	0.703516	1.02335	0.028	0	1	Up
06	B	P06_B	AGRN	0.703516	1.21197	0.028	0	1	Up
06	B	P06_B	FCRL3	0.703516	1.1087	0.028	0	1	Up
06	B	P06_B	XPO1	0.703516	1.12516	0.028	0	1	Up
06	B	P06_B	SNX25	0.703516	1.05204	0.028	0	1	Up
06	B	P06_B	LARP1	0.703516	1.06573	0.028	0	1	Up
06	B	P06_B	TSNARE1	0.703516	0.912523	0.028	0	1	Up
06	B	P06_B	CDC37L1	0.703516	1.47358	0.028	0	1	Up
06	B	P06_B	ALKBH6	0.703516	1.10812	0.028	0	1	Up
06	B	P06_B	INTS9	0.703516	1.17793	0.028	0	1	Up
06	B	P06_B	JRK	0.703516	1.05434	0.028	0	1	Up
06	B	P06_B	MOSPD3	0.704703	1.51591	0.028	0	1	Up
06	B	P06_B	TPK1	0.704703	1.28856	0.028	0	1	Up
06	B	P06_B	ASB6	0.704703	1.18032	0.028	0	1	Up
06	B	P06_B	PRKCQ	0.704703	1.16385	0.028	0	1	Up
06	B	P06_B	CXCL1	0.704703	1.47142	0.028	0	1	Up
06	B	P06_B	ARL10	0.704703	1.15645	0.028	0	1	Up
06	B	P06_B	PRRC1	0.704703	1.32808	0.028	0	1	Up
06	B	P06_B	RAD21	0.704703	1.11564	0.028	0	1	Up
06	B	P06_B	CILP	0.704703	1.80327	0.028	0	1	Up
06	B	P06_B	SSBP4	0.704703	1.29229	0.028	0	1	Up
06	B	P06_B	VAMP4	0.704703	1.36981	0.028	0	1	Up
06	B	P06_B	EAF1	0.704703	1.22817	0.028	0	1	Up
06	B	P06_B	C6orf47	0.704703	1.29403	0.028	0	1	Up
06	B	P06_B	PATL1	0.704703	1.19897	0.028	0	1	Up
06	B	P06_B	GHDC	0.704703	1.35315	0.028	0	1	Up
06	B	P06_B	TEX264	0.704703	1.30862	0.028	0	1	Up
06	B	P06_B	GPR171	0.704703	1.11432	0.028	0	1	Up
06	B	P06_B	NT5DC1	0.704703	1.18014	0.028	0	1	Up
06	B	P06_B	PRKAG2	0.704703	1.21368	0.028	0	1	Up
06	B	P06_B	POLR3D	0.704703	1.21861	0.028	0	1	Up
06	B	P06_B	BRD3OS	0.704703	1.32928	0.028	0	1	Up
06	B	P06_B	CHUK	0.704703	1.34564	0.028	0	1	Up
06	B	P06_B	RSAD1	0.704703	1.40211	0.028	0	1	Up
06	B	P06_B	GTPBP3	0.704703	1.20423	0.028	0	1	Up
06	B	P06_B	RPE	0.704703	0.872254	0.028	0	1	Up
06	B	P06_B	APBB2	0.704703	1.59946	0.028	0	1	Up
06	B	P06_B	VNN2	0.704703	0.995894	0.028	0	1	Up
06	B	P06_B	CPSF4	0.704703	1.29142	0.028	0	1	Up
06	B	P06_B	TUSC3	0.704703	1.4692	0.028	0	1	Up
06	B	P06_B	RNF121	0.704703	1.09223	0.028	0	1	Up
06	B	P06_B	C2CD2L	0.704703	1.29199	0.028	0	1	Up
06	B	P06_B	SACS	0.704703	1.18032	0.028	0	1	Up
06	B	P06_B	LLGL2	0.704703	0.989285	0.028	0	1	Up
06	B	P06_B	TWSG1	0.704703	1.35579	0.028	0	1	Up
06	B	P06_B	ING5	0.704703	1.21945	0.028	0	1	Up
06	B	P06_B	TCAIM	0.704703	1.28091	0.028	0	1	Up
06	B	P06_B	AASDHPPT	0.704703	1.13514	0.028	0	1	Up
06	B	P06_B	CMAS	0.704703	1.35216	0.028	0	1	Up
06	B	P06_B	MDM1	0.704703	1.11571	0.028	0	1	Up
06	B	P06_B	BMF	0.704703	1.55465	0.028	0	1	Up
06	B	P06_B	TTBK2	0.704703	1.03987	0.028	0	1	Up
06	B	P06_B	CUEDC1	0.704703	1.63219	0.028	0	1	Up
06	B	P06_B	RPRD1B	0.704703	1.26447	0.028	0	1	Up
06	B	P06_B	PIAS3	0.704703	1.42644	0.028	0	1	Up
06	B	P06_B	IFT172	0.704703	1.21496	0.028	0	1	Up
06	B	P06_B	OXR1	0.704703	1.23722	0.028	0	1	Up
06	B	P06_B	APBA2	0.704703	0.950635	0.028	0	1	Up
06	B	P06_B	ENDOV	0.704703	1.23037	0.028	0	1	Up
06	B	P06_B	INTS13	0.704703	1.29779	0.028	0	1	Up
06	B	P06_B	CD37	0.70564	0.914136	0.27	0.2	1	Up
06	B	P06_B	CPSF3	0.705896	1.13085	0.028	0	1	Up
06	B	P06_B	PCDH18	0.705896	1.86836	0.028	0	1	Up
06	B	P06_B	STEAP4	0.705896	1.68499	0.028	0	1	Up
06	B	P06_B	CFAP20	0.705896	1.22246	0.028	0	1	Up
06	B	P06_B	CLDN15	0.705896	1.38592	0.028	0	1	Up
06	B	P06_B	AGAP3	0.705896	1.12476	0.028	0	1	Up
06	B	P06_B	STOML2	0.705896	1.2775	0.028	0	1	Up
06	B	P06_B	ZNF687	0.705896	0.9036	0.028	0	1	Up
06	B	P06_B	TRIM11	0.705896	1.15434	0.028	0	1	Up
06	B	P06_B	SPATS2	0.705896	1.18717	0.028	0	1	Up
06	B	P06_B	TMEM119	0.705896	1.78865	0.028	0	1	Up
06	B	P06_B	PRPSAP2	0.705896	1.16278	0.028	0	1	Up
06	B	P06_B	RFC1	0.705896	0.856109	0.028	0	1	Up
06	B	P06_B	DUSP6	0.705896	1.4064	0.028	0	1	Up
06	B	P06_B	ZNF521	0.705896	1.69048	0.028	0	1	Up
06	B	P06_B	LMNB2	0.705896	1.18406	0.028	0	1	Up
06	B	P06_B	ZNF671	0.705896	0.951368	0.028	0	1	Up
06	B	P06_B	THOC5	0.705896	1.43886	0.028	0	1	Up
06	B	P06_B	CAMK2N1	0.705896	1.36586	0.028	0	1	Up
06	B	P06_B	EXOSC7	0.705896	1.22992	0.028	0	1	Up
06	B	P06_B	WDFY3	0.705896	1.38944	0.028	0	1	Up
06	B	P06_B	CNNM2	0.705896	1.24994	0.028	0	1	Up
06	B	P06_B	LBHD1	0.705896	1.34443	0.028	0	1	Up
06	B	P06_B	DCP1B	0.705896	1.35185	0.028	0	1	Up
06	B	P06_B	TCHP	0.705896	1.20295	0.028	0	1	Up
06	B	P06_B	HDGFL2	0.705896	1.37628	0.028	0	1	Up
06	B	P06_B	ZBTB45	0.705896	1.14975	0.028	0	1	Up
06	B	P06_B	AP1AR	0.705896	1.35871	0.028	0	1	Up
06	B	P06_B	NCAPD3	0.705896	1.15934	0.028	0	1	Up
06	B	P06_B	DMAC2L	0.705896	1.04425	0.028	0	1	Up
06	B	P06_B	ZNF839	0.705896	1.17576	0.028	0	1	Up
06	B	P06_B	FOPNL	0.705896	1.10092	0.028	0	1	Up
06	B	P06_B	FAM76A	0.705896	1.30668	0.028	0	1	Up
06	B	P06_B	GBP5	0.705896	1.07158	0.028	0	1	Up
06	B	P06_B	LDAH	0.705896	1.07197	0.028	0	1	Up
06	B	P06_B	AGAP1	0.705896	1.43007	0.028	0	1	Up
06	B	P06_B	RECQL	0.705896	1.29936	0.028	0	1	Up
06	B	P06_B	NR1H3	0.705896	1.42061	0.028	0	1	Up
06	B	P06_B	KRAS	0.705896	1.01576	0.028	0	1	Up
06	B	P06_B	MT-ND6	0.707004	-1.13431	0.351	0.2	1	Down
06	B	P06_B	PTS	0.707093	1.16563	0.028	0	1	Up
06	B	P06_B	CHCHD7	0.707093	1.12561	0.028	0	1	Up
06	B	P06_B	ALAS1	0.707093	1.40268	0.028	0	1	Up
06	B	P06_B	SMIM20	0.707093	1.20745	0.028	0	1	Up
06	B	P06_B	FAM114A1	0.707093	1.55621	0.028	0	1	Up
06	B	P06_B	PPA2	0.707093	1.23042	0.028	0	1	Up
06	B	P06_B	PDE5A	0.707093	1.39261	0.028	0	1	Up
06	B	P06_B	PLAUR	0.707093	1.53717	0.028	0	1	Up
06	B	P06_B	H1F0	0.707093	1.26868	0.028	0	1	Up
06	B	P06_B	SS18L2	0.707093	1.33774	0.028	0	1	Up
06	B	P06_B	ZDHHC14	0.707093	1.11495	0.028	0	1	Up
06	B	P06_B	PLEKHA3	0.707093	1.13261	0.028	0	1	Up
06	B	P06_B	AFAP1	0.707093	1.24021	0.028	0	1	Up
06	B	P06_B	CISD2	0.707093	1.34836	0.028	0	1	Up
06	B	P06_B	SYNPO	0.707093	1.4712	0.028	0	1	Up
06	B	P06_B	KDELR2	0.707093	1.50012	0.028	0	1	Up
06	B	P06_B	LACTB2	0.707093	1.38915	0.028	0	1	Up
06	B	P06_B	ZNF268	0.707093	1.21754	0.028	0	1	Up
06	B	P06_B	TMEM229B	0.707093	1.05411	0.028	0	1	Up
06	B	P06_B	TMEM170A	0.707093	1.19559	0.028	0	1	Up
06	B	P06_B	FCGR2B	0.707093	1.23	0.028	0	1	Up
06	B	P06_B	TTC31	0.707093	0.883915	0.028	0	1	Up
06	B	P06_B	DNAH1	0.707093	1.04318	0.028	0	1	Up
06	B	P06_B	TRIM39	0.707093	1.18504	0.028	0	1	Up
06	B	P06_B	ANP32B	0.707093	0.943475	0.028	0	1	Up
06	B	P06_B	NACC2	0.707093	1.38699	0.028	0	1	Up
06	B	P06_B	SRGAP1	0.707093	1.15496	0.028	0	1	Up
06	B	P06_B	MTSS2	0.707093	1.32283	0.028	0	1	Up
06	B	P06_B	GIT1	0.707093	1.26618	0.028	0	1	Up
06	B	P06_B	KCTD17	0.707093	1.21624	0.028	0	1	Up
06	B	P06_B	FAM120C	0.707093	0.978421	0.028	0	1	Up
06	B	P06_B	PSMD10	0.707093	1.16203	0.028	0	1	Up
06	B	P06_B	GAPT	0.707093	1.03446	0.028	0	1	Up
06	B	P06_B	ZSWIM6	0.707093	1.17949	0.028	0	1	Up
06	B	P06_B	GATAD1	0.707093	1.23722	0.028	0	1	Up
06	B	P06_B	RINT1	0.707093	1.09227	0.028	0	1	Up
06	B	P06_B	PAK1	0.707093	1.28206	0.028	0	1	Up
06	B	P06_B	MAP3K12	0.707093	1.39952	0.028	0	1	Up
06	B	P06_B	PSENEN	0.707093	1.34051	0.028	0	1	Up
06	B	P06_B	BCKDHA	0.707093	1.25445	0.028	0	1	Up
06	B	P06_B	C19orf48	0.707093	1.43372	0.028	0	1	Up
06	B	P06_B	ZBTB37	0.707093	0.952055	0.028	0	1	Up
06	B	P06_B	TBC1D13	0.707093	1.26245	0.028	0	1	Up
06	B	P06_B	SNRPF	0.707093	1.31466	0.028	0	1	Up
06	B	P06_B	NT5C	0.707093	1.32738	0.028	0	1	Up
06	B	P06_B	FAM3A	0.707093	1.09139	0.028	0	1	Up
06	B	P06_B	SEL1L3	0.707976	-2.27949	0.17	0.2	1	Down
06	B	P06_B	MPP6	0.708296	1.27853	0.027	0	1	Up
06	B	P06_B	DYNLL1	0.708296	1.37151	0.027	0	1	Up
06	B	P06_B	PMAIP1	0.708296	1.27889	0.027	0	1	Up
06	B	P06_B	TOR3A	0.708296	1.04921	0.027	0	1	Up
06	B	P06_B	ARSB	0.708296	1.37072	0.027	0	1	Up
06	B	P06_B	UBD	0.708296	0.802725	0.027	0	1	Up
06	B	P06_B	TEFM	0.708296	1.08868	0.027	0	1	Up
06	B	P06_B	IFT27	0.708296	1.16896	0.027	0	1	Up
06	B	P06_B	SIL1	0.708296	1.35314	0.027	0	1	Up
06	B	P06_B	TENT5A	0.708296	1.40727	0.027	0	1	Up
06	B	P06_B	PIP4P2	0.708296	1.21953	0.027	0	1	Up
06	B	P06_B	NFKBIE	0.708296	1.23192	0.027	0	1	Up
06	B	P06_B	DAGLB	0.708296	1.3081	0.027	0	1	Up
06	B	P06_B	LRRC8A	0.708296	1.35739	0.027	0	1	Up
06	B	P06_B	ALG9	0.708296	1.36045	0.027	0	1	Up
06	B	P06_B	CLN6	0.708296	1.20667	0.027	0	1	Up
06	B	P06_B	NPRL3	0.708296	1.29573	0.027	0	1	Up
06	B	P06_B	SLFN12L	0.708296	1.09861	0.027	0	1	Up
06	B	P06_B	GPI	0.708296	1.09704	0.027	0	1	Up
06	B	P06_B	UBASH3A	0.708296	0.754284	0.027	0	1	Up
06	B	P06_B	L3MBTL2	0.708296	1.04854	0.027	0	1	Up
06	B	P06_B	TAZ	0.708296	1.28244	0.027	0	1	Up
06	B	P06_B	UCHL5	0.708296	1.16339	0.027	0	1	Up
06	B	P06_B	TIMM17A	0.708296	1.22187	0.027	0	1	Up
06	B	P06_B	EXOC8	0.708296	1.17124	0.027	0	1	Up
06	B	P06_B	ING3	0.708296	1.10477	0.027	0	1	Up
06	B	P06_B	NOM1	0.708296	0.803572	0.027	0	1	Up
06	B	P06_B	ENPP2	0.708296	1.18053	0.027	0	1	Up
06	B	P06_B	TIGD5	0.708296	0.970039	0.027	0	1	Up
06	B	P06_B	ZNF510	0.708296	1.00453	0.027	0	1	Up
06	B	P06_B	FRAT2	0.708296	1.20354	0.027	0	1	Up
06	B	P06_B	CASP7	0.708296	1.27337	0.027	0	1	Up
06	B	P06_B	DYNC2H1	0.708296	1.2536	0.027	0	1	Up
06	B	P06_B	RALY	0.708296	1.09203	0.027	0	1	Up
06	B	P06_B	CCR6	0.708296	0.907426	0.027	0	1	Up
06	B	P06_B	LIG4	0.708296	0.829917	0.027	0	1	Up
06	B	P06_B	ZNF414	0.708296	1.41252	0.027	0	1	Up
06	B	P06_B	DPH3	0.708296	1.17694	0.027	0	1	Up
06	B	P06_B	FAM53C	0.708296	1.27708	0.027	0	1	Up
06	B	P06_B	ERI1	0.708296	0.917306	0.027	0	1	Up
06	B	P06_B	BTBD10	0.708296	1.1287	0.027	0	1	Up
06	B	P06_B	HSBP1	0.708296	1.3874	0.027	0	1	Up
06	B	P06_B	YJU2	0.708296	1.03094	0.027	0	1	Up
06	B	P06_B	GSK3A	0.708296	1.17452	0.027	0	1	Up
06	B	P06_B	CIRBP	0.709136	-1.70203	0.407	0.4	1	Down
06	B	P06_B	VCP	0.709505	1.25955	0.027	0	1	Up
06	B	P06_B	NAA40	0.709505	0.97946	0.027	0	1	Up
06	B	P06_B	MTA3	0.709505	1.18653	0.027	0	1	Up
06	B	P06_B	PSMA2	0.709505	1.29502	0.027	0	1	Up
06	B	P06_B	POLB	0.709505	1.08144	0.027	0	1	Up
06	B	P06_B	LAPTM4B	0.709505	1.03463	0.027	0	1	Up
06	B	P06_B	ZNF707	0.709505	1.19419	0.027	0	1	Up
06	B	P06_B	ANTKMT	0.709505	1.03938	0.027	0	1	Up
06	B	P06_B	GTF3C6	0.709505	1.21657	0.027	0	1	Up
06	B	P06_B	CYTH3	0.709505	1.43352	0.027	0	1	Up
06	B	P06_B	PDK2	0.709505	1.26064	0.027	0	1	Up
06	B	P06_B	ELK1	0.709505	1.23828	0.027	0	1	Up
06	B	P06_B	APIP	0.709505	1.50504	0.027	0	1	Up
06	B	P06_B	FANCM	0.709505	0.992331	0.027	0	1	Up
06	B	P06_B	PIGH	0.709505	1.24839	0.027	0	1	Up
06	B	P06_B	TEX9	0.709505	0.984579	0.027	0	1	Up
06	B	P06_B	TMEM86B	0.709505	1.08266	0.027	0	1	Up
06	B	P06_B	C20orf194	0.709505	1.13639	0.027	0	1	Up
06	B	P06_B	PTBP2	0.709505	1.34569	0.027	0	1	Up
06	B	P06_B	PAPOLG	0.709505	1.2392	0.027	0	1	Up
06	B	P06_B	KLHL42	0.709505	1.04947	0.027	0	1	Up
06	B	P06_B	CDK2	0.709505	1.20867	0.027	0	1	Up
06	B	P06_B	UNC45A	0.709505	0.982754	0.027	0	1	Up
06	B	P06_B	ARHGAP23	0.709505	1.69217	0.027	0	1	Up
06	B	P06_B	KCNK6	0.709505	1.42507	0.027	0	1	Up
06	B	P06_B	URB1	0.709505	0.962783	0.027	0	1	Up
06	B	P06_B	SYNJ1	0.709505	1.20697	0.027	0	1	Up
06	B	P06_B	PLPP1	0.709505	1.13368	0.027	0	1	Up
06	B	P06_B	RAD50	0.709505	1.29474	0.027	0	1	Up
06	B	P06_B	TTF1	0.709505	0.957911	0.027	0	1	Up
06	B	P06_B	SENP1	0.709505	1.06862	0.027	0	1	Up
06	B	P06_B	MNAT1	0.709505	1.40436	0.027	0	1	Up
06	B	P06_B	RANGRF	0.709505	1.3122	0.027	0	1	Up
06	B	P06_B	STAC2	0.709505	0.766836	0.027	0	1	Up
06	B	P06_B	FAM136A	0.709505	0.940139	0.027	0	1	Up
06	B	P06_B	CSGALNACT1	0.709505	1.18316	0.027	0	1	Up
06	B	P06_B	ITGB4	0.709505	1.29986	0.027	0	1	Up
06	B	P06_B	C12orf4	0.710719	1.24669	0.027	0	1	Up
06	B	P06_B	NSD2	0.710719	1.02387	0.027	0	1	Up
06	B	P06_B	HRAS	0.710719	0.900628	0.027	0	1	Up
06	B	P06_B	ZNF496	0.710719	1.3934	0.027	0	1	Up
06	B	P06_B	PRDM8	0.710719	0.897222	0.027	0	1	Up
06	B	P06_B	PEX3	0.710719	1.04056	0.027	0	1	Up
06	B	P06_B	FES	0.710719	1.38435	0.027	0	1	Up
06	B	P06_B	ATP6V0A1	0.710719	1.17367	0.027	0	1	Up
06	B	P06_B	RBM38	0.710719	1.11323	0.027	0	1	Up
06	B	P06_B	FH	0.710719	1.20305	0.027	0	1	Up
06	B	P06_B	WDR48	0.710719	1.06827	0.027	0	1	Up
06	B	P06_B	CTSO	0.710719	1.18707	0.027	0	1	Up
06	B	P06_B	TRGC2	0.710719	1.16978	0.027	0	1	Up
06	B	P06_B	MED30	0.710719	1.04411	0.027	0	1	Up
06	B	P06_B	MAZ	0.710719	1.18285	0.027	0	1	Up
06	B	P06_B	NME1	0.710719	1.21247	0.027	0	1	Up
06	B	P06_B	SLC30A6	0.710719	0.997634	0.027	0	1	Up
06	B	P06_B	CSTA	0.710719	1.38635	0.027	0	1	Up
06	B	P06_B	ZNF322	0.710719	1.20708	0.027	0	1	Up
06	B	P06_B	CEP78	0.710719	1.16721	0.027	0	1	Up
06	B	P06_B	R3HCC1L	0.710719	0.826573	0.027	0	1	Up
06	B	P06_B	SCT	0.710719	1.22163	0.027	0	1	Up
06	B	P06_B	TDRD3	0.710719	1.48569	0.027	0	1	Up
06	B	P06_B	SLC39A11	0.710719	1.23693	0.027	0	1	Up
06	B	P06_B	GNG7	0.710719	0.966997	0.027	0	1	Up
06	B	P06_B	VBP1	0.710719	1.1661	0.027	0	1	Up
06	B	P06_B	BLZF1	0.710719	1.31237	0.027	0	1	Up
06	B	P06_B	COG2	0.710719	1.1126	0.027	0	1	Up
06	B	P06_B	HPGD	0.710719	2.12209	0.027	0	1	Up
06	B	P06_B	MICA	0.710719	1.39817	0.027	0	1	Up
06	B	P06_B	ADCK2	0.710719	1.25671	0.027	0	1	Up
06	B	P06_B	AGPAT2	0.710719	1.40765	0.027	0	1	Up
06	B	P06_B	FUT4	0.710719	1.11702	0.027	0	1	Up
06	B	P06_B	TSR1	0.710719	1.28706	0.027	0	1	Up
06	B	P06_B	CCDC115	0.710719	1.10775	0.027	0	1	Up
06	B	P06_B	BLMH	0.710719	1.17982	0.027	0	1	Up
06	B	P06_B	ZNF512B	0.710719	0.916623	0.027	0	1	Up
06	B	P06_B	TIAM1	0.710719	1.19344	0.027	0	1	Up
06	B	P06_B	IL4R	0.710719	1.36035	0.027	0	1	Up
06	B	P06_B	RBM25	0.711567	-1.52385	0.165	0.2	1	Down
06	B	P06_B	HES1	0.711938	1.36404	0.027	0	1	Up
06	B	P06_B	MUC1	0.711938	1.34441	0.027	0	1	Up
06	B	P06_B	LMCD1	0.711938	1.59822	0.027	0	1	Up
06	B	P06_B	ZNF282	0.711938	1.45524	0.027	0	1	Up
06	B	P06_B	KRT10	0.711938	1.41588	0.027	0	1	Up
06	B	P06_B	KANK2	0.711938	1.6943	0.027	0	1	Up
06	B	P06_B	ADAM33	0.711938	1.72007	0.027	0	1	Up
06	B	P06_B	FILIP1L	0.711938	1.50762	0.027	0	1	Up
06	B	P06_B	POMP	0.711938	1.25187	0.027	0	1	Up
06	B	P06_B	COG8	0.711938	1.33724	0.027	0	1	Up
06	B	P06_B	ETHE1	0.711938	1.19444	0.027	0	1	Up
06	B	P06_B	ZNF75D	0.711938	0.855081	0.027	0	1	Up
06	B	P06_B	CAP1	0.711938	1.21174	0.027	0	1	Up
06	B	P06_B	PIGX	0.711938	1.18088	0.027	0	1	Up
06	B	P06_B	PGM2	0.711938	0.982316	0.027	0	1	Up
06	B	P06_B	RMND1	0.711938	1.00537	0.027	0	1	Up
06	B	P06_B	SLC25A13	0.711938	1.29131	0.027	0	1	Up
06	B	P06_B	AHCYL2	0.711938	0.964303	0.027	0	1	Up
06	B	P06_B	RRS1	0.711938	1.0689	0.027	0	1	Up
06	B	P06_B	BORCS7	0.711938	1.26423	0.027	0	1	Up
06	B	P06_B	DPY19L3	0.711938	1.26121	0.027	0	1	Up
06	B	P06_B	NCOA5	0.711938	0.789126	0.027	0	1	Up
06	B	P06_B	PHLDB2	0.711938	1.66373	0.027	0	1	Up
06	B	P06_B	CASP3	0.711938	1.03691	0.027	0	1	Up
06	B	P06_B	BACH2	0.711938	1.04475	0.027	0	1	Up
06	B	P06_B	PPRC1	0.711938	1.08057	0.027	0	1	Up
06	B	P06_B	INO80	0.711938	1.31492	0.027	0	1	Up
06	B	P06_B	AARSD1	0.711938	1.07522	0.027	0	1	Up
06	B	P06_B	IRGQ	0.711938	1.21782	0.027	0	1	Up
06	B	P06_B	DNAJC11	0.711938	0.859416	0.027	0	1	Up
06	B	P06_B	NKAPD1	0.711938	1.11407	0.027	0	1	Up
06	B	P06_B	TMED8	0.711938	1.04768	0.027	0	1	Up
06	B	P06_B	IFRD2	0.711938	1.19665	0.027	0	1	Up
06	B	P06_B	ZBTB10	0.713163	1.38238	0.026	0	1	Up
06	B	P06_B	AACS	0.713163	1.17202	0.026	0	1	Up
06	B	P06_B	CCDC28A	0.713163	1.16089	0.026	0	1	Up
06	B	P06_B	IFT88	0.713163	1.19992	0.026	0	1	Up
06	B	P06_B	SERTAD1	0.713163	1.20588	0.026	0	1	Up
06	B	P06_B	TBC1D7	0.713163	1.19459	0.026	0	1	Up
06	B	P06_B	PWWP2B	0.713163	0.976773	0.026	0	1	Up
06	B	P06_B	FADD	0.713163	1.21006	0.026	0	1	Up
06	B	P06_B	MTF1	0.713163	0.881977	0.026	0	1	Up
06	B	P06_B	RND3	0.713163	1.40437	0.026	0	1	Up
06	B	P06_B	RYK	0.713163	1.00487	0.026	0	1	Up
06	B	P06_B	NSMCE3	0.713163	1.02919	0.026	0	1	Up
06	B	P06_B	RNF135	0.713163	1.32209	0.026	0	1	Up
06	B	P06_B	ST13	0.713163	1.38158	0.026	0	1	Up
06	B	P06_B	CTPS1	0.713163	1.26089	0.026	0	1	Up
06	B	P06_B	CERS6	0.713163	1.29384	0.026	0	1	Up
06	B	P06_B	GORASP1	0.713163	1.23924	0.026	0	1	Up
06	B	P06_B	PSMG4	0.713163	1.21198	0.026	0	1	Up
06	B	P06_B	PPIL4	0.713163	1.00031	0.026	0	1	Up
06	B	P06_B	CAV1	0.713163	1.30152	0.026	0	1	Up
06	B	P06_B	NUDCD1	0.713163	1.04038	0.026	0	1	Up
06	B	P06_B	FIBP	0.713163	1.38641	0.026	0	1	Up
06	B	P06_B	NR2C1	0.713163	1.17354	0.026	0	1	Up
06	B	P06_B	TJP1	0.713163	1.3582	0.026	0	1	Up
06	B	P06_B	GABPB1	0.713163	1.03532	0.026	0	1	Up
06	B	P06_B	INAFM1	0.713163	1.34753	0.026	0	1	Up
06	B	P06_B	HSPA13	0.713163	1.15215	0.026	0	1	Up
06	B	P06_B	UTP25	0.713163	1.12588	0.026	0	1	Up
06	B	P06_B	PELI1	0.713163	1.16987	0.026	0	1	Up
06	B	P06_B	R3HDM1	0.713163	1.14503	0.026	0	1	Up
06	B	P06_B	KIAA0232	0.713163	1.05839	0.026	0	1	Up
06	B	P06_B	MMUT	0.713163	1.29462	0.026	0	1	Up
06	B	P06_B	FZD4	0.713163	1.56574	0.026	0	1	Up
06	B	P06_B	SLC38A6	0.713163	1.21404	0.026	0	1	Up
06	B	P06_B	ACD	0.713163	1.08204	0.026	0	1	Up
06	B	P06_B	CDK5R1	0.713163	0.975096	0.026	0	1	Up
06	B	P06_B	CYB561	0.713163	1.36751	0.026	0	1	Up
06	B	P06_B	DNTTIP1	0.713163	1.35382	0.026	0	1	Up
06	B	P06_B	PFDN1	0.713163	1.24492	0.026	0	1	Up
06	B	P06_B	CTSW	0.713163	0.829236	0.026	0	1	Up
06	B	P06_B	FKBP11	0.713163	0.970043	0.026	0	1	Up
06	B	P06_B	WWP1	0.713163	0.88357	0.026	0	1	Up
06	B	P06_B	IARS	0.713163	1.03641	0.026	0	1	Up
06	B	P06_B	FUBP3	0.713163	1.19507	0.026	0	1	Up
06	B	P06_B	NXT1	0.713163	0.991183	0.026	0	1	Up
06	B	P06_B	ACADVL	0.713243	-0.134562	0.146	0.2	1	Down
06	B	P06_B	MS4A4A	0.714394	1.3849	0.026	0	1	Up
06	B	P06_B	RPAP2	0.714394	1.15377	0.026	0	1	Up
06	B	P06_B	ACVR1B	0.714394	1.17772	0.026	0	1	Up
06	B	P06_B	IL6	0.714394	1.81631	0.026	0	1	Up
06	B	P06_B	CARD19	0.714394	1.26993	0.026	0	1	Up
06	B	P06_B	UCK2	0.714394	1.09781	0.026	0	1	Up
06	B	P06_B	GXYLT2	0.714394	1.37599	0.026	0	1	Up
06	B	P06_B	ATP10D	0.714394	1.29645	0.026	0	1	Up
06	B	P06_B	ZNF706	0.714394	1.19754	0.026	0	1	Up
06	B	P06_B	PUM3	0.714394	1.16507	0.026	0	1	Up
06	B	P06_B	DMAC1	0.714394	1.01311	0.026	0	1	Up
06	B	P06_B	CENPB	0.714394	1.25689	0.026	0	1	Up
06	B	P06_B	SCARF2	0.714394	1.54145	0.026	0	1	Up
06	B	P06_B	TRMT61B	0.714394	1.11906	0.026	0	1	Up
06	B	P06_B	SLC39A8	0.714394	0.835367	0.026	0	1	Up
06	B	P06_B	ADAT2	0.714394	1.03026	0.026	0	1	Up
06	B	P06_B	EFEMP2	0.714394	1.2252	0.026	0	1	Up
06	B	P06_B	SLC35E3	0.714394	1.12623	0.026	0	1	Up
06	B	P06_B	NOP10	0.714394	1.24023	0.026	0	1	Up
06	B	P06_B	P2RY11	0.714394	0.954177	0.026	0	1	Up
06	B	P06_B	SAP130	0.714394	1.22604	0.026	0	1	Up
06	B	P06_B	RUVBL1	0.714394	1.04173	0.026	0	1	Up
06	B	P06_B	GMPS	0.714394	1.24996	0.026	0	1	Up
06	B	P06_B	FEM1C	0.714394	1.26746	0.026	0	1	Up
06	B	P06_B	C5orf15	0.714394	1.17809	0.026	0	1	Up
06	B	P06_B	FBP1	0.714394	1.32616	0.026	0	1	Up
06	B	P06_B	PTER	0.714394	1.26972	0.026	0	1	Up
06	B	P06_B	MTMR2	0.714394	1.13182	0.026	0	1	Up
06	B	P06_B	PUS7L	0.714394	0.983248	0.026	0	1	Up
06	B	P06_B	DHRS12	0.714394	1.18345	0.026	0	1	Up
06	B	P06_B	ABHD13	0.714394	0.978416	0.026	0	1	Up
06	B	P06_B	KARS	0.714394	1.09726	0.026	0	1	Up
06	B	P06_B	SLF1	0.714394	1.01359	0.026	0	1	Up
06	B	P06_B	HEBP1	0.714394	1.27825	0.026	0	1	Up
06	B	P06_B	ZC3H14	0.714394	1.21522	0.026	0	1	Up
06	B	P06_B	IGF1R	0.714394	1.21967	0.026	0	1	Up
06	B	P06_B	NUBP2	0.714394	1.43767	0.026	0	1	Up
06	B	P06_B	SDF2	0.714394	1.15063	0.026	0	1	Up
06	B	P06_B	PTPRK	0.714394	1.22817	0.026	0	1	Up
06	B	P06_B	FLCN	0.71563	1.48779	0.026	0	1	Up
06	B	P06_B	LONRF1	0.71563	1.0567	0.026	0	1	Up
06	B	P06_B	NEDD1	0.71563	1.09349	0.026	0	1	Up
06	B	P06_B	TOM1L2	0.71563	1.20352	0.026	0	1	Up
06	B	P06_B	MTHFD1L	0.71563	1.13972	0.026	0	1	Up
06	B	P06_B	TRIM24	0.71563	1.1455	0.026	0	1	Up
06	B	P06_B	ZDHHC13	0.71563	1.02024	0.026	0	1	Up
06	B	P06_B	BATF	0.71563	1.27342	0.026	0	1	Up
06	B	P06_B	TIMM22	0.71563	1.27868	0.026	0	1	Up
06	B	P06_B	ZNF207	0.71563	1.32313	0.026	0	1	Up
06	B	P06_B	RNFT1	0.71563	1.2484	0.026	0	1	Up
06	B	P06_B	CD320	0.71563	1.14897	0.026	0	1	Up
06	B	P06_B	PEX26	0.71563	1.38925	0.026	0	1	Up
06	B	P06_B	SNAP47	0.71563	0.983915	0.026	0	1	Up
06	B	P06_B	RASGRP3	0.71563	1.2217	0.026	0	1	Up
06	B	P06_B	SLC38A9	0.71563	0.982919	0.026	0	1	Up
06	B	P06_B	MASTL	0.71563	1.09213	0.026	0	1	Up
06	B	P06_B	NCAPD2	0.71563	0.928508	0.026	0	1	Up
06	B	P06_B	RHOJ	0.71563	1.33227	0.026	0	1	Up
06	B	P06_B	SYNM	0.71563	1.1296	0.026	0	1	Up
06	B	P06_B	TGFB1I1	0.71563	1.38293	0.026	0	1	Up
06	B	P06_B	WIPI1	0.71563	1.56245	0.026	0	1	Up
06	B	P06_B	C18orf32	0.71563	1.1255	0.026	0	1	Up
06	B	P06_B	PDCD5	0.71563	0.993302	0.026	0	1	Up
06	B	P06_B	ZRSR2	0.71563	1.13452	0.026	0	1	Up
06	B	P06_B	CEP104	0.71563	1.08444	0.026	0	1	Up
06	B	P06_B	GARS	0.71563	1.29558	0.026	0	1	Up
06	B	P06_B	NFRKB	0.71563	0.912164	0.026	0	1	Up
06	B	P06_B	P2RX4	0.71563	1.23418	0.026	0	1	Up
06	B	P06_B	ACSF2	0.71563	0.733565	0.026	0	1	Up
06	B	P06_B	WTIP	0.71563	1.43048	0.026	0	1	Up
06	B	P06_B	SH3BP4	0.71563	1.2585	0.026	0	1	Up
06	B	P06_B	OGFOD1	0.71563	0.985479	0.026	0	1	Up
06	B	P06_B	RFWD3	0.71563	0.933363	0.026	0	1	Up
06	B	P06_B	PLEKHG2	0.71563	1.26247	0.026	0	1	Up
06	B	P06_B	PACSIN2	0.71563	1.28879	0.026	0	1	Up
06	B	P06_B	EPHB4	0.71563	1.25746	0.026	0	1	Up
06	B	P06_B	RNF6	0.71563	1.13686	0.026	0	1	Up
06	B	P06_B	SH3YL1	0.716872	0.929093	0.026	0	1	Up
06	B	P06_B	ZNF654	0.716872	1.07963	0.026	0	1	Up
06	B	P06_B	REC8	0.716872	0.963796	0.026	0	1	Up
06	B	P06_B	LAX1	0.716872	0.900925	0.026	0	1	Up
06	B	P06_B	PLXNA4	0.716872	1.62142	0.026	0	1	Up
06	B	P06_B	ZNF398	0.716872	1.04996	0.026	0	1	Up
06	B	P06_B	ZFP90	0.716872	0.969631	0.026	0	1	Up
06	B	P06_B	TOP3A	0.716872	1.31262	0.026	0	1	Up
06	B	P06_B	PPP5C	0.716872	1.0068	0.026	0	1	Up
06	B	P06_B	HYI	0.716872	1.27851	0.026	0	1	Up
06	B	P06_B	LEPR	0.716872	1.98399	0.026	0	1	Up
06	B	P06_B	LACTB	0.716872	1.33	0.026	0	1	Up
06	B	P06_B	CPD	0.716872	1.11051	0.026	0	1	Up
06	B	P06_B	DNASE2	0.716872	0.795728	0.026	0	1	Up
06	B	P06_B	SNAPIN	0.716872	1.0877	0.026	0	1	Up
06	B	P06_B	RUSC1	0.716872	1.11906	0.026	0	1	Up
06	B	P06_B	BLVRA	0.716872	1.1691	0.026	0	1	Up
06	B	P06_B	NOL6	0.716872	1.11828	0.026	0	1	Up
06	B	P06_B	CTSL	0.716872	1.50117	0.026	0	1	Up
06	B	P06_B	SLC31A2	0.716872	1.16195	0.026	0	1	Up
06	B	P06_B	CERCAM	0.716872	1.3084	0.026	0	1	Up
06	B	P06_B	CMC2	0.716872	1.30318	0.026	0	1	Up
06	B	P06_B	COASY	0.716872	1.13603	0.026	0	1	Up
06	B	P06_B	GDAP2	0.716872	1.02396	0.026	0	1	Up
06	B	P06_B	GCLC	0.716872	1.1107	0.026	0	1	Up
06	B	P06_B	TFAM	0.716872	0.958791	0.026	0	1	Up
06	B	P06_B	SAMD8	0.716872	0.815267	0.026	0	1	Up
06	B	P06_B	AKIP1	0.716872	1.13357	0.026	0	1	Up
06	B	P06_B	TIGAR	0.716872	1.25366	0.026	0	1	Up
06	B	P06_B	PROSER1	0.716872	0.83979	0.026	0	1	Up
06	B	P06_B	LCMT1	0.716872	1.11562	0.026	0	1	Up
06	B	P06_B	ZNF426	0.716872	1.13472	0.026	0	1	Up
06	B	P06_B	ZNF586	0.716872	1.03221	0.026	0	1	Up
06	B	P06_B	ZSCAN26	0.716872	0.78147	0.026	0	1	Up
06	B	P06_B	POR	0.716872	1.3246	0.026	0	1	Up
06	B	P06_B	C19orf47	0.716872	1.1389	0.026	0	1	Up
06	B	P06_B	TCEA2	0.716872	1.37774	0.026	0	1	Up
06	B	P06_B	ZBTB24	0.716872	0.911717	0.026	0	1	Up
06	B	P06_B	ABCD4	0.716872	1.05233	0.026	0	1	Up
06	B	P06_B	ASB7	0.716872	1.22653	0.026	0	1	Up
06	B	P06_B	CSRNP2	0.71812	1.70154	0.025	0	1	Up
06	B	P06_B	F2R	0.71812	1.38371	0.025	0	1	Up
06	B	P06_B	RNF144B	0.71812	1.08074	0.025	0	1	Up
06	B	P06_B	ADAMTS10	0.71812	1.30321	0.025	0	1	Up
06	B	P06_B	ZNF25	0.71812	1.22198	0.025	0	1	Up
06	B	P06_B	NUDT16L1	0.71812	1.00677	0.025	0	1	Up
06	B	P06_B	LEPROT	0.71812	1.18118	0.025	0	1	Up
06	B	P06_B	ARRDC4	0.71812	1.48036	0.025	0	1	Up
06	B	P06_B	SLC37A1	0.71812	0.700925	0.025	0	1	Up
06	B	P06_B	CLCN3	0.71812	1.07514	0.025	0	1	Up
06	B	P06_B	C11orf71	0.71812	1.09031	0.025	0	1	Up
06	B	P06_B	UHRF1BP1L	0.71812	1.26139	0.025	0	1	Up
06	B	P06_B	NT5DC2	0.71812	1.17514	0.025	0	1	Up
06	B	P06_B	CHKA	0.71812	1.1357	0.025	0	1	Up
06	B	P06_B	GTF3C2	0.71812	1.01915	0.025	0	1	Up
06	B	P06_B	FBXO41	0.71812	0.812057	0.025	0	1	Up
06	B	P06_B	DCAF17	0.71812	0.965723	0.025	0	1	Up
06	B	P06_B	ZNF131	0.71812	1.08139	0.025	0	1	Up
06	B	P06_B	ZNF451	0.71812	0.839955	0.025	0	1	Up
06	B	P06_B	GOLT1B	0.71812	0.986393	0.025	0	1	Up
06	B	P06_B	MYO19	0.71812	1.38919	0.025	0	1	Up
06	B	P06_B	DAZAP1	0.71812	0.886103	0.025	0	1	Up
06	B	P06_B	MYCBP	0.71812	0.959006	0.025	0	1	Up
06	B	P06_B	SLC9A9	0.71812	1.19968	0.025	0	1	Up
06	B	P06_B	SLC35B3	0.71812	1.02084	0.025	0	1	Up
06	B	P06_B	ARMC1	0.71812	1.04123	0.025	0	1	Up
06	B	P06_B	TRUB1	0.71812	1.43899	0.025	0	1	Up
06	B	P06_B	SEC23IP	0.71812	1.00156	0.025	0	1	Up
06	B	P06_B	TMTC2	0.71812	1.32966	0.025	0	1	Up
06	B	P06_B	KLHDC1	0.71812	0.937736	0.025	0	1	Up
06	B	P06_B	IER3IP1	0.71812	1.09806	0.025	0	1	Up
06	B	P06_B	ZNF626	0.71812	1.15631	0.025	0	1	Up
06	B	P06_B	KCNC3	0.71812	1.07386	0.025	0	1	Up
06	B	P06_B	SPSB1	0.71812	1.27419	0.025	0	1	Up
06	B	P06_B	CMC1	0.71812	1.03836	0.025	0	1	Up
06	B	P06_B	CCDC167	0.71812	0.997051	0.025	0	1	Up
06	B	P06_B	PRF1	0.71812	1.14844	0.025	0	1	Up
06	B	P06_B	LPCAT2	0.71812	1.32312	0.025	0	1	Up
06	B	P06_B	ZNF573	0.71812	0.757159	0.025	0	1	Up
06	B	P06_B	SSBP3	0.71812	1.29897	0.025	0	1	Up
06	B	P06_B	NOL10	0.71812	0.999061	0.025	0	1	Up
06	B	P06_B	SLC29A1	0.71812	1.38577	0.025	0	1	Up
06	B	P06_B	JRKL	0.71812	1.00698	0.025	0	1	Up
06	B	P06_B	PTPRM	0.719375	1.25089	0.025	0	1	Up
06	B	P06_B	SEMA5A	0.719375	0.839535	0.025	0	1	Up
06	B	P06_B	TRIM32	0.719375	1.06232	0.025	0	1	Up
06	B	P06_B	RCC1L	0.719375	0.82383	0.025	0	1	Up
06	B	P06_B	ADH1B	0.719375	1.89349	0.025	0	1	Up
06	B	P06_B	FAF2	0.719375	0.743873	0.025	0	1	Up
06	B	P06_B	FAM160B1	0.719375	1.0483	0.025	0	1	Up
06	B	P06_B	BLVRB	0.719375	1.3418	0.025	0	1	Up
06	B	P06_B	RNF185	0.719375	0.958104	0.025	0	1	Up
06	B	P06_B	MTUS1	0.719375	1.5264	0.025	0	1	Up
06	B	P06_B	TOLLIP	0.719375	1.12797	0.025	0	1	Up
06	B	P06_B	PRDX6	0.719375	1.13354	0.025	0	1	Up
06	B	P06_B	ID1	0.719375	1.45365	0.025	0	1	Up
06	B	P06_B	C1orf122	0.719375	1.22897	0.025	0	1	Up
06	B	P06_B	LNPK	0.719375	1.05661	0.025	0	1	Up
06	B	P06_B	STK11IP	0.719375	1.07219	0.025	0	1	Up
06	B	P06_B	SOD3	0.719375	1.24184	0.025	0	1	Up
06	B	P06_B	LIAS	0.719375	0.804122	0.025	0	1	Up
06	B	P06_B	RBM47	0.719375	1.21676	0.025	0	1	Up
06	B	P06_B	UFL1	0.719375	1.25274	0.025	0	1	Up
06	B	P06_B	TMEM242	0.719375	1.13138	0.025	0	1	Up
06	B	P06_B	TRDMT1	0.719375	0.757227	0.025	0	1	Up
06	B	P06_B	THRA	0.719375	1.04999	0.025	0	1	Up
06	B	P06_B	GPR108	0.719375	0.950556	0.025	0	1	Up
06	B	P06_B	MAD2L2	0.719375	0.925705	0.025	0	1	Up
06	B	P06_B	TPRA1	0.719375	1.00389	0.025	0	1	Up
06	B	P06_B	LYSMD3	0.719375	1.03764	0.025	0	1	Up
06	B	P06_B	CDKN2AIPNL	0.719375	0.804377	0.025	0	1	Up
06	B	P06_B	GTF2H5	0.719375	1.21431	0.025	0	1	Up
06	B	P06_B	MCM4	0.719375	1.29317	0.025	0	1	Up
06	B	P06_B	TRAF6	0.719375	0.99002	0.025	0	1	Up
06	B	P06_B	NPAT	0.719375	0.93249	0.025	0	1	Up
06	B	P06_B	PIBF1	0.719375	0.892331	0.025	0	1	Up
06	B	P06_B	RFX7	0.719375	1.20571	0.025	0	1	Up
06	B	P06_B	MPG	0.719375	1.06594	0.025	0	1	Up
06	B	P06_B	FKBP10	0.719375	1.20547	0.025	0	1	Up
06	B	P06_B	LENG1	0.719375	0.756268	0.025	0	1	Up
06	B	P06_B	GTF2B	0.719375	0.849388	0.025	0	1	Up
06	B	P06_B	LRRC8D	0.719375	0.994213	0.025	0	1	Up
06	B	P06_B	EHD3	0.719375	1.00281	0.025	0	1	Up
06	B	P06_B	RPIA	0.719375	1.04471	0.025	0	1	Up
06	B	P06_B	SNCA	0.719375	1.27841	0.025	0	1	Up
06	B	P06_B	TTC5	0.719375	0.628952	0.025	0	1	Up
06	B	P06_B	KLHL28	0.719375	0.742062	0.025	0	1	Up
06	B	P06_B	POLR2C	0.719375	0.95267	0.025	0	1	Up
06	B	P06_B	THOC1	0.719375	0.975231	0.025	0	1	Up
06	B	P06_B	CCDC137	0.719375	1.21348	0.025	0	1	Up
06	B	P06_B	EIF4A1	0.720345	-0.211691	0.146	0.2	1	Down
06	B	P06_B	SEPTIN10	0.720635	1.15798	0.025	0	1	Up
06	B	P06_B	TBP	0.720635	1.00673	0.025	0	1	Up
06	B	P06_B	SMIM30	0.720635	1.25906	0.025	0	1	Up
06	B	P06_B	TESK1	0.720635	1.19652	0.025	0	1	Up
06	B	P06_B	CYB5R1	0.720635	1.0428	0.025	0	1	Up
06	B	P06_B	PIK3R4	0.720635	1.21348	0.025	0	1	Up
06	B	P06_B	CCDC125	0.720635	1.17448	0.025	0	1	Up
06	B	P06_B	LMTK2	0.720635	0.926653	0.025	0	1	Up
06	B	P06_B	ZSCAN25	0.720635	1.21386	0.025	0	1	Up
06	B	P06_B	ZMYM5	0.720635	0.761465	0.025	0	1	Up
06	B	P06_B	DAPK1	0.720635	1.36338	0.025	0	1	Up
06	B	P06_B	ITGAM	0.720635	1.03878	0.025	0	1	Up
06	B	P06_B	BATF3	0.720635	1.1076	0.025	0	1	Up
06	B	P06_B	RRP15	0.720635	1.08371	0.025	0	1	Up
06	B	P06_B	HADHB	0.720635	1.04737	0.025	0	1	Up
06	B	P06_B	RBM45	0.720635	1.05558	0.025	0	1	Up
06	B	P06_B	ABRAXAS1	0.720635	1.18401	0.025	0	1	Up
06	B	P06_B	PGM3	0.720635	0.916011	0.025	0	1	Up
06	B	P06_B	SIRT3	0.720635	0.87179	0.025	0	1	Up
06	B	P06_B	WBP4	0.720635	0.945528	0.025	0	1	Up
06	B	P06_B	RNASEH2B	0.720635	0.723956	0.025	0	1	Up
06	B	P06_B	FAM98C	0.720635	1.22063	0.025	0	1	Up
06	B	P06_B	COQ8B	0.720635	1.10051	0.025	0	1	Up
06	B	P06_B	RPGR	0.720635	1.09689	0.025	0	1	Up
06	B	P06_B	FDPS	0.720635	1.20042	0.025	0	1	Up
06	B	P06_B	TAF6	0.720635	1.18702	0.025	0	1	Up
06	B	P06_B	BMP1	0.720635	1.24845	0.025	0	1	Up
06	B	P06_B	PRPF4	0.720635	0.786396	0.025	0	1	Up
06	B	P06_B	ZNF143	0.720635	1.04346	0.025	0	1	Up
06	B	P06_B	TRDC	0.720635	1.24847	0.025	0	1	Up
06	B	P06_B	TMEM256	0.720635	1.14996	0.025	0	1	Up
06	B	P06_B	CPXM1	0.720635	1.71555	0.025	0	1	Up
06	B	P06_B	PRMT9	0.720635	0.764648	0.025	0	1	Up
06	B	P06_B	C5orf22	0.720635	1.12222	0.025	0	1	Up
06	B	P06_B	LSM5	0.720635	1.12399	0.025	0	1	Up
06	B	P06_B	CDK2AP2	0.720635	1.01795	0.025	0	1	Up
06	B	P06_B	AREL1	0.720635	1.07255	0.025	0	1	Up
06	B	P06_B	IMPA1	0.720635	0.745068	0.025	0	1	Up
06	B	P06_B	QRSL1	0.721901	1.09818	0.025	0	1	Up
06	B	P06_B	CMPK2	0.721901	0.885358	0.025	0	1	Up
06	B	P06_B	TMEM14A	0.721901	0.740019	0.025	0	1	Up
06	B	P06_B	MIA2	0.721901	0.791832	0.025	0	1	Up
06	B	P06_B	FAN1	0.721901	1.28142	0.025	0	1	Up
06	B	P06_B	HIVEP3	0.721901	0.92219	0.025	0	1	Up
06	B	P06_B	ZNF366	0.721901	0.948157	0.025	0	1	Up
06	B	P06_B	COMMD10	0.721901	0.86648	0.025	0	1	Up
06	B	P06_B	RAB2B	0.721901	0.955358	0.025	0	1	Up
06	B	P06_B	ZNF133	0.721901	1.13037	0.025	0	1	Up
06	B	P06_B	GGT7	0.721901	1.04056	0.025	0	1	Up
06	B	P06_B	GNL2	0.721901	0.936317	0.025	0	1	Up
06	B	P06_B	ADAMTS9	0.721901	1.35908	0.025	0	1	Up
06	B	P06_B	RALA	0.721901	1.05586	0.025	0	1	Up
06	B	P06_B	VPS50	0.721901	0.882829	0.025	0	1	Up
06	B	P06_B	ZNF484	0.721901	0.89458	0.025	0	1	Up
06	B	P06_B	NDUFA8	0.721901	0.908192	0.025	0	1	Up
06	B	P06_B	PLCB3	0.721901	1.03498	0.025	0	1	Up
06	B	P06_B	ZFYVE1	0.721901	1.0299	0.025	0	1	Up
06	B	P06_B	SAXO2	0.721901	0.963986	0.025	0	1	Up
06	B	P06_B	GFPT1	0.721901	1.08037	0.025	0	1	Up
06	B	P06_B	USP39	0.721901	1.07218	0.025	0	1	Up
06	B	P06_B	IKZF2	0.721901	0.77703	0.025	0	1	Up
06	B	P06_B	CCDC107	0.721901	1.20121	0.025	0	1	Up
06	B	P06_B	PDCL	0.721901	1.05298	0.025	0	1	Up
06	B	P06_B	TARBP2	0.721901	1.37367	0.025	0	1	Up
06	B	P06_B	METTL25	0.721901	1.03317	0.025	0	1	Up
06	B	P06_B	TTYH2	0.721901	1.05508	0.025	0	1	Up
06	B	P06_B	WDR18	0.721901	1.09344	0.025	0	1	Up
06	B	P06_B	CERS4	0.721901	0.856727	0.025	0	1	Up
06	B	P06_B	DESI1	0.721901	1.20429	0.025	0	1	Up
06	B	P06_B	LRRC8B	0.721901	0.829552	0.025	0	1	Up
06	B	P06_B	MKRN2	0.721901	0.97834	0.025	0	1	Up
06	B	P06_B	BIVM	0.721901	0.9213	0.025	0	1	Up
06	B	P06_B	TOB2	0.721901	0.997733	0.025	0	1	Up
06	B	P06_B	CTNNBIP1	0.721901	1.21074	0.025	0	1	Up
06	B	P06_B	HAUS3	0.721901	0.851591	0.025	0	1	Up
06	B	P06_B	CD74	0.722851	0.314989	0.789	0.6	1	Up
06	B	P06_B	IRF5	0.723174	1.16758	0.025	0	1	Up
06	B	P06_B	SLC9A7	0.723174	0.881315	0.025	0	1	Up
06	B	P06_B	CCT4	0.723174	0.790953	0.025	0	1	Up
06	B	P06_B	LIN54	0.723174	0.673125	0.025	0	1	Up
06	B	P06_B	GALM	0.723174	0.89754	0.025	0	1	Up
06	B	P06_B	KCTD2	0.723174	1.22741	0.025	0	1	Up
06	B	P06_B	F3	0.723174	1.35407	0.025	0	1	Up
06	B	P06_B	ALS2	0.723174	1.334	0.025	0	1	Up
06	B	P06_B	TSTD2	0.723174	0.920579	0.025	0	1	Up
06	B	P06_B	DNAJC24	0.723174	1.04791	0.025	0	1	Up
06	B	P06_B	SMG7	0.723174	0.835194	0.025	0	1	Up
06	B	P06_B	KLHL7	0.723174	1.06589	0.025	0	1	Up
06	B	P06_B	RAD23B	0.723174	1.04727	0.025	0	1	Up
06	B	P06_B	DDX50	0.723174	0.933712	0.025	0	1	Up
06	B	P06_B	FBXO31	0.723174	1.1854	0.025	0	1	Up
06	B	P06_B	COIL	0.723174	0.906567	0.025	0	1	Up
06	B	P06_B	CCDC102B	0.723174	1.48755	0.025	0	1	Up
06	B	P06_B	ZBED4	0.723174	0.871615	0.025	0	1	Up
06	B	P06_B	ABCD3	0.723174	1.24949	0.025	0	1	Up
06	B	P06_B	COPS9	0.723174	1.27742	0.025	0	1	Up
06	B	P06_B	OTULINL	0.723174	1.07857	0.025	0	1	Up
06	B	P06_B	SLC35B2	0.723174	0.826669	0.025	0	1	Up
06	B	P06_B	FAM133B	0.723174	1.18708	0.025	0	1	Up
06	B	P06_B	TMEM209	0.723174	0.968552	0.025	0	1	Up
06	B	P06_B	CEP290	0.723174	1.20287	0.025	0	1	Up
06	B	P06_B	MTHFD1	0.723174	1.13956	0.025	0	1	Up
06	B	P06_B	SLC39A3	0.723174	1.30738	0.025	0	1	Up
06	B	P06_B	IPO13	0.723174	1.0728	0.025	0	1	Up
06	B	P06_B	TYW3	0.723174	1.12486	0.025	0	1	Up
06	B	P06_B	KLF7	0.723174	0.874398	0.025	0	1	Up
06	B	P06_B	TSPYL4	0.723174	1.13385	0.025	0	1	Up
06	B	P06_B	UPP1	0.723174	0.984914	0.025	0	1	Up
06	B	P06_B	LMO2	0.723174	1.40311	0.025	0	1	Up
06	B	P06_B	DIP2B	0.723174	0.92212	0.025	0	1	Up
06	B	P06_B	MOAP1	0.723174	0.809628	0.025	0	1	Up
06	B	P06_B	CEP89	0.723174	1.16773	0.025	0	1	Up
06	B	P06_B	DHDDS	0.723174	1.09436	0.025	0	1	Up
06	B	P06_B	PLEKHM3	0.723174	0.87461	0.025	0	1	Up
06	B	P06_B	TMEM267	0.723174	0.956555	0.025	0	1	Up
06	B	P06_B	MCC	0.723174	1.15291	0.025	0	1	Up
06	B	P06_B	KAT2A	0.723174	1.24881	0.025	0	1	Up
06	B	P06_B	CDK11B	0.723174	1.14229	0.025	0	1	Up
06	B	P06_B	SCRN3	0.723174	0.747197	0.025	0	1	Up
06	B	P06_B	OSTM1	0.723174	0.952429	0.025	0	1	Up
06	B	P06_B	POLR1B	0.724453	1.12495	0.024	0	1	Up
06	B	P06_B	SARDH	0.724453	0.680737	0.024	0	1	Up
06	B	P06_B	XPR1	0.724453	0.854562	0.024	0	1	Up
06	B	P06_B	MSRB2	0.724453	1.32559	0.024	0	1	Up
06	B	P06_B	CLPB	0.724453	0.846993	0.024	0	1	Up
06	B	P06_B	DDX52	0.724453	1.06011	0.024	0	1	Up
06	B	P06_B	SEMA4A	0.724453	0.915337	0.024	0	1	Up
06	B	P06_B	TNPO1	0.724453	1.27466	0.024	0	1	Up
06	B	P06_B	NANS	0.724453	1.15544	0.024	0	1	Up
06	B	P06_B	RGS3	0.724453	1.19739	0.024	0	1	Up
06	B	P06_B	TNFSF8	0.724453	0.876147	0.024	0	1	Up
06	B	P06_B	DNAJC9	0.724453	1.20898	0.024	0	1	Up
06	B	P06_B	TKFC	0.724453	1.01786	0.024	0	1	Up
06	B	P06_B	MSANTD4	0.724453	0.91164	0.024	0	1	Up
06	B	P06_B	JAM3	0.724453	1.2249	0.024	0	1	Up
06	B	P06_B	DUS2	0.724453	1.0153	0.024	0	1	Up
06	B	P06_B	ZSWIM7	0.724453	0.910394	0.024	0	1	Up
06	B	P06_B	TRIM65	0.724453	1.03894	0.024	0	1	Up
06	B	P06_B	THAP7	0.724453	0.932923	0.024	0	1	Up
06	B	P06_B	C1QTNF6	0.724453	0.974285	0.024	0	1	Up
06	B	P06_B	MINDY1	0.724453	0.968176	0.024	0	1	Up
06	B	P06_B	THEM4	0.724453	1.0149	0.024	0	1	Up
06	B	P06_B	ARV1	0.724453	0.742382	0.024	0	1	Up
06	B	P06_B	FAM228B	0.724453	1.02829	0.024	0	1	Up
06	B	P06_B	SCFD2	0.724453	1.03288	0.024	0	1	Up
06	B	P06_B	PANK3	0.724453	1.11417	0.024	0	1	Up
06	B	P06_B	TLE1	0.724453	1.0042	0.024	0	1	Up
06	B	P06_B	COL27A1	0.724453	1.03254	0.024	0	1	Up
06	B	P06_B	COQ5	0.724453	0.827343	0.024	0	1	Up
06	B	P06_B	SLC25A29	0.724453	0.968718	0.024	0	1	Up
06	B	P06_B	CASC4	0.724453	0.747681	0.024	0	1	Up
06	B	P06_B	CTDSPL2	0.724453	0.848054	0.024	0	1	Up
06	B	P06_B	XYLT1	0.724453	0.938964	0.024	0	1	Up
06	B	P06_B	ZFHX3	0.724453	1.2189	0.024	0	1	Up
06	B	P06_B	SHPK	0.724453	0.89263	0.024	0	1	Up
06	B	P06_B	TRIM37	0.724453	0.881651	0.024	0	1	Up
06	B	P06_B	TSEN54	0.724453	1.03985	0.024	0	1	Up
06	B	P06_B	RBBP5	0.724453	0.882535	0.024	0	1	Up
06	B	P06_B	RAB32	0.724453	1.19444	0.024	0	1	Up
06	B	P06_B	BZW2	0.724453	1.00946	0.024	0	1	Up
06	B	P06_B	CXCR5	0.724453	0.492156	0.024	0	1	Up
06	B	P06_B	PSME2	0.724453	1.04608	0.024	0	1	Up
06	B	P06_B	PHB	0.724453	0.894491	0.024	0	1	Up
06	B	P06_B	ZNF841	0.724453	1.09951	0.024	0	1	Up
06	B	P06_B	CLCN5	0.724453	1.05272	0.024	0	1	Up
06	B	P06_B	SPOUT1	0.724453	0.990048	0.024	0	1	Up
06	B	P06_B	OLFM1	0.724453	1.55331	0.024	0	1	Up
06	B	P06_B	CLEC11A	0.724453	1.54271	0.024	0	1	Up
06	B	P06_B	FAM200B	0.725738	0.823832	0.024	0	1	Up
06	B	P06_B	BAHCC1	0.725738	1.07153	0.024	0	1	Up
06	B	P06_B	KIRREL1	0.725738	1.48529	0.024	0	1	Up
06	B	P06_B	TUSC2	0.725738	0.815314	0.024	0	1	Up
06	B	P06_B	SFMBT1	0.725738	0.805179	0.024	0	1	Up
06	B	P06_B	SMAD1	0.725738	1.41032	0.024	0	1	Up
06	B	P06_B	ESR1	0.725738	1.25966	0.024	0	1	Up
06	B	P06_B	NAT10	0.725738	0.796633	0.024	0	1	Up
06	B	P06_B	DAG1	0.725738	1.19255	0.024	0	1	Up
06	B	P06_B	TNKS1BP1	0.725738	1.39523	0.024	0	1	Up
06	B	P06_B	UTP20	0.725738	1.03714	0.024	0	1	Up
06	B	P06_B	NAT14	0.725738	1.06884	0.024	0	1	Up
06	B	P06_B	EVA1B	0.725738	1.31322	0.024	0	1	Up
06	B	P06_B	KANSL1L	0.725738	1.24087	0.024	0	1	Up
06	B	P06_B	GPD1L	0.725738	0.873422	0.024	0	1	Up
06	B	P06_B	PDZRN3	0.725738	1.37933	0.024	0	1	Up
06	B	P06_B	SLC39A7	0.725738	0.993989	0.024	0	1	Up
06	B	P06_B	NUP93	0.725738	1.09245	0.024	0	1	Up
06	B	P06_B	PLOD1	0.725738	1.36861	0.024	0	1	Up
06	B	P06_B	ST3GAL3	0.725738	1.04188	0.024	0	1	Up
06	B	P06_B	GNL1	0.725738	1.05597	0.024	0	1	Up
06	B	P06_B	TJAP1	0.725738	0.935035	0.024	0	1	Up
06	B	P06_B	POT1	0.725738	1.02566	0.024	0	1	Up
06	B	P06_B	BAD	0.725738	1.38033	0.024	0	1	Up
06	B	P06_B	ANO1	0.725738	1.14981	0.024	0	1	Up
06	B	P06_B	AMIGO2	0.725738	0.717088	0.024	0	1	Up
06	B	P06_B	RTN1	0.725738	1.40077	0.024	0	1	Up
06	B	P06_B	ACLY	0.725738	1.16003	0.024	0	1	Up
06	B	P06_B	GALNT1	0.725738	0.987061	0.024	0	1	Up
06	B	P06_B	FBXO42	0.725738	1.22817	0.024	0	1	Up
06	B	P06_B	GBP1	0.725738	0.876594	0.024	0	1	Up
06	B	P06_B	GNLY	0.725738	1.10882	0.024	0	1	Up
06	B	P06_B	LRATD2	0.725738	1.06303	0.024	0	1	Up
06	B	P06_B	SSNA1	0.725738	1.04069	0.024	0	1	Up
06	B	P06_B	MYL6B	0.725738	1.11332	0.024	0	1	Up
06	B	P06_B	HSP90B1	0.725738	0.782523	0.024	0	1	Up
06	B	P06_B	AVEN	0.725738	0.769099	0.024	0	1	Up
06	B	P06_B	METTL22	0.725738	1.17631	0.024	0	1	Up
06	B	P06_B	C16orf70	0.725738	1.12484	0.024	0	1	Up
06	B	P06_B	ZNF700	0.725738	0.901045	0.024	0	1	Up
06	B	P06_B	SDHAF1	0.725738	1.01423	0.024	0	1	Up
06	B	P06_B	NUMBL	0.725738	1.20069	0.024	0	1	Up
06	B	P06_B	PEF1	0.725738	1.07222	0.024	0	1	Up
06	B	P06_B	HSPA1A	0.725738	1.18492	0.024	0	1	Up
06	B	P06_B	ALDH18A1	0.725738	0.862866	0.024	0	1	Up
06	B	P06_B	QSOX2	0.72703	0.924548	0.024	0	1	Up
06	B	P06_B	EFHC1	0.72703	0.897781	0.024	0	1	Up
06	B	P06_B	BICC1	0.72703	1.13302	0.024	0	1	Up
06	B	P06_B	BLOC1S2	0.72703	1.08141	0.024	0	1	Up
06	B	P06_B	ZC3H8	0.72703	0.930447	0.024	0	1	Up
06	B	P06_B	PID1	0.72703	0.915741	0.024	0	1	Up
06	B	P06_B	FLNB	0.72703	1.07358	0.024	0	1	Up
06	B	P06_B	ALG3	0.72703	0.972959	0.024	0	1	Up
06	B	P06_B	ZNF138	0.72703	0.934186	0.024	0	1	Up
06	B	P06_B	NRBF2	0.72703	1.33393	0.024	0	1	Up
06	B	P06_B	ARHGEF9	0.72703	0.756771	0.024	0	1	Up
06	B	P06_B	WDSUB1	0.72703	1.02312	0.024	0	1	Up
06	B	P06_B	FAT1	0.72703	1.14181	0.024	0	1	Up
06	B	P06_B	MFSD4B	0.72703	0.960608	0.024	0	1	Up
06	B	P06_B	RIPK2	0.72703	1.06586	0.024	0	1	Up
06	B	P06_B	RALGPS1	0.72703	1.06741	0.024	0	1	Up
06	B	P06_B	PLAAT3	0.72703	1.38392	0.024	0	1	Up
06	B	P06_B	HINFP	0.72703	0.967674	0.024	0	1	Up
06	B	P06_B	TUBA1C	0.72703	1.11451	0.024	0	1	Up
06	B	P06_B	INTS14	0.72703	1.04717	0.024	0	1	Up
06	B	P06_B	RFX1	0.72703	1.19352	0.024	0	1	Up
06	B	P06_B	GRAMD4	0.72703	0.807764	0.024	0	1	Up
06	B	P06_B	HMCN1	0.72703	1.11307	0.024	0	1	Up
06	B	P06_B	TP53I3	0.72703	1.25796	0.024	0	1	Up
06	B	P06_B	SUPT3H	0.72703	0.870067	0.024	0	1	Up
06	B	P06_B	KATNA1	0.72703	0.838956	0.024	0	1	Up
06	B	P06_B	CENPP	0.72703	1.1528	0.024	0	1	Up
06	B	P06_B	ADO	0.72703	0.916086	0.024	0	1	Up
06	B	P06_B	PLEKHA1	0.72703	0.536887	0.024	0	1	Up
06	B	P06_B	RHNO1	0.72703	0.80596	0.024	0	1	Up
06	B	P06_B	KATNAL1	0.72703	1.10065	0.024	0	1	Up
06	B	P06_B	LPCAT4	0.72703	0.836355	0.024	0	1	Up
06	B	P06_B	FURIN	0.72703	0.977674	0.024	0	1	Up
06	B	P06_B	CIAO2B	0.72703	1.14703	0.024	0	1	Up
06	B	P06_B	CENPX	0.72703	1.05678	0.024	0	1	Up
06	B	P06_B	TRIM28	0.72703	0.983998	0.024	0	1	Up
06	B	P06_B	RBM43	0.72703	1.11284	0.024	0	1	Up
06	B	P06_B	TRMT10C	0.72703	0.992776	0.024	0	1	Up
06	B	P06_B	TCAF1	0.72703	1.21397	0.024	0	1	Up
06	B	P06_B	SHLD2	0.72703	0.963867	0.024	0	1	Up
06	B	P06_B	CDRT4	0.72703	1.10307	0.024	0	1	Up
06	B	P06_B	MAFG	0.72703	1.19566	0.024	0	1	Up
06	B	P06_B	ZNF182	0.72703	0.740331	0.024	0	1	Up
06	B	P06_B	RNF113A	0.72703	0.347772	0.024	0	1	Up
06	B	P06_B	DTX3	0.72703	0.89634	0.024	0	1	Up
06	B	P06_B	LLGL1	0.72703	1.03373	0.024	0	1	Up
06	B	P06_B	IRF2BP1	0.72703	1.05136	0.024	0	1	Up
06	B	P06_B	JUND	0.727322	0.994463	0.262	0.2	1	Up
06	B	P06_B	LUM	0.728297	-0.313096	0.152	0.2	1	Down
06	B	P06_B	IQSEC2	0.728328	0.968117	0.024	0	1	Up
06	B	P06_B	ADAMTS12	0.728328	0.867115	0.024	0	1	Up
06	B	P06_B	TMCO4	0.728328	1.06585	0.024	0	1	Up
06	B	P06_B	RBM22	0.728328	0.68548	0.024	0	1	Up
06	B	P06_B	GLO1	0.728328	1.39356	0.024	0	1	Up
06	B	P06_B	MLLT3	0.728328	0.939409	0.024	0	1	Up
06	B	P06_B	C1GALT1C1	0.728328	0.823044	0.024	0	1	Up
06	B	P06_B	TFPI	0.728328	1.42918	0.024	0	1	Up
06	B	P06_B	PDIA5	0.728328	1.11149	0.024	0	1	Up
06	B	P06_B	BCAP29	0.728328	0.980372	0.024	0	1	Up
06	B	P06_B	SOCS7	0.728328	0.853092	0.024	0	1	Up
06	B	P06_B	NME7	0.728328	0.931655	0.024	0	1	Up
06	B	P06_B	MIER3	0.728328	0.744782	0.024	0	1	Up
06	B	P06_B	VARS2	0.728328	1.11954	0.024	0	1	Up
06	B	P06_B	CSPP1	0.728328	0.716279	0.024	0	1	Up
06	B	P06_B	TSPAN32	0.728328	0.941492	0.024	0	1	Up
06	B	P06_B	MCAM	0.728328	1.6393	0.024	0	1	Up
06	B	P06_B	DGKH	0.728328	1.07008	0.024	0	1	Up
06	B	P06_B	CCP110	0.728328	0.767949	0.024	0	1	Up
06	B	P06_B	XYLT2	0.728328	0.902142	0.024	0	1	Up
06	B	P06_B	CKS1B	0.728328	1.11221	0.024	0	1	Up
06	B	P06_B	SLC35A5	0.728328	0.863751	0.024	0	1	Up
06	B	P06_B	LRRC58	0.728328	0.954623	0.024	0	1	Up
06	B	P06_B	FCHSD1	0.728328	0.952194	0.024	0	1	Up
06	B	P06_B	DDX31	0.728328	1.03282	0.024	0	1	Up
06	B	P06_B	PARD3	0.728328	1.15991	0.024	0	1	Up
06	B	P06_B	TMTC4	0.728328	0.963422	0.024	0	1	Up
06	B	P06_B	ZNF768	0.728328	1.37956	0.024	0	1	Up
06	B	P06_B	ICK	0.728328	0.96175	0.024	0	1	Up
06	B	P06_B	SPTY2D1	0.728328	1.0423	0.024	0	1	Up
06	B	P06_B	ZCCHC14	0.728328	1.18587	0.024	0	1	Up
06	B	P06_B	ACACA	0.728328	1.17593	0.024	0	1	Up
06	B	P06_B	PROSER3	0.728328	0.907713	0.024	0	1	Up
06	B	P06_B	MXRA5	0.728328	1.41258	0.024	0	1	Up
06	B	P06_B	ZNF275	0.728328	0.681313	0.024	0	1	Up
06	B	P06_B	DPH5	0.728328	0.594453	0.024	0	1	Up
06	B	P06_B	PHTF1	0.728328	0.69865	0.024	0	1	Up
06	B	P06_B	SCAI	0.728328	0.985197	0.024	0	1	Up
06	B	P06_B	PLEKHF1	0.728328	0.826067	0.024	0	1	Up
06	B	P06_B	PDK3	0.728328	0.956429	0.024	0	1	Up
06	B	P06_B	TCEAL1	0.728328	1.23452	0.024	0	1	Up
06	B	P06_B	TACC1	0.72894	-0.485486	0.156	0.2	1	Down
06	B	P06_B	CHD2	0.72948	-0.99632	0.165	0.2	1	Down
06	B	P06_B	MEIS1	0.729633	1.35281	0.023	0	1	Up
06	B	P06_B	CLEC17A	0.729633	0.803045	0.023	0	1	Up
06	B	P06_B	MAU2	0.729633	1.12376	0.023	0	1	Up
06	B	P06_B	PRAF2	0.729633	0.869607	0.023	0	1	Up
06	B	P06_B	SPIN3	0.729633	0.596183	0.023	0	1	Up
06	B	P06_B	TBC1D22B	0.729633	1.01243	0.023	0	1	Up
06	B	P06_B	AASS	0.729633	1.14345	0.023	0	1	Up
06	B	P06_B	FUT8	0.729633	0.853129	0.023	0	1	Up
06	B	P06_B	PACC1	0.729633	0.927246	0.023	0	1	Up
06	B	P06_B	NFU1	0.729633	0.990376	0.023	0	1	Up
06	B	P06_B	ALAD	0.729633	0.996741	0.023	0	1	Up
06	B	P06_B	CRY1	0.729633	1.04312	0.023	0	1	Up
06	B	P06_B	RUVBL2	0.729633	0.948741	0.023	0	1	Up
06	B	P06_B	SLC9A8	0.729633	0.92652	0.023	0	1	Up
06	B	P06_B	EMC1	0.729633	0.911392	0.023	0	1	Up
06	B	P06_B	SPAG16	0.729633	0.947502	0.023	0	1	Up
06	B	P06_B	THAP4	0.729633	0.891469	0.023	0	1	Up
06	B	P06_B	GLB1	0.729633	0.928169	0.023	0	1	Up
06	B	P06_B	NOL7	0.729633	0.786861	0.023	0	1	Up
06	B	P06_B	BAG2	0.729633	1.07959	0.023	0	1	Up
06	B	P06_B	PRKAR2B	0.729633	0.926925	0.023	0	1	Up
06	B	P06_B	SLC52A2	0.729633	1.00666	0.023	0	1	Up
06	B	P06_B	CAMSAP1	0.729633	0.833824	0.023	0	1	Up
06	B	P06_B	PMPCA	0.729633	0.92719	0.023	0	1	Up
06	B	P06_B	CRIP2	0.729633	1.18483	0.023	0	1	Up
06	B	P06_B	PPCDC	0.729633	1.02705	0.023	0	1	Up
06	B	P06_B	FAM222B	0.729633	1.09564	0.023	0	1	Up
06	B	P06_B	LIMK2	0.729633	0.91729	0.023	0	1	Up
06	B	P06_B	POLA1	0.729633	0.824919	0.023	0	1	Up
06	B	P06_B	BRPF1	0.729633	0.816996	0.023	0	1	Up
06	B	P06_B	ZNF12	0.729633	0.895639	0.023	0	1	Up
06	B	P06_B	DNM1	0.729633	1.06438	0.023	0	1	Up
06	B	P06_B	ZW10	0.729633	0.807579	0.023	0	1	Up
06	B	P06_B	IFT43	0.729633	0.974617	0.023	0	1	Up
06	B	P06_B	RAP1GAP2	0.729633	0.745357	0.023	0	1	Up
06	B	P06_B	SIRPG	0.729633	0.589762	0.023	0	1	Up
06	B	P06_B	AASDH	0.730945	0.8101	0.023	0	1	Up
06	B	P06_B	SLC25A20	0.730945	0.976485	0.023	0	1	Up
06	B	P06_B	AP4E1	0.730945	0.902059	0.023	0	1	Up
06	B	P06_B	ISYNA1	0.730945	0.986475	0.023	0	1	Up
06	B	P06_B	C1orf112	0.730945	0.786554	0.023	0	1	Up
06	B	P06_B	ZNF248	0.730945	0.952536	0.023	0	1	Up
06	B	P06_B	MBOAT2	0.730945	1.0161	0.023	0	1	Up
06	B	P06_B	TOPORS	0.730945	1.16361	0.023	0	1	Up
06	B	P06_B	NUBP1	0.730945	0.943639	0.023	0	1	Up
06	B	P06_B	HHAT	0.730945	0.938144	0.023	0	1	Up
06	B	P06_B	DYNC2LI1	0.730945	1.09328	0.023	0	1	Up
06	B	P06_B	IL18	0.730945	0.827964	0.023	0	1	Up
06	B	P06_B	BCL2A1	0.730945	0.736704	0.023	0	1	Up
06	B	P06_B	ALG1	0.730945	0.876416	0.023	0	1	Up
06	B	P06_B	SERTAD3	0.730945	1.26	0.023	0	1	Up
06	B	P06_B	ZNF343	0.730945	1.09368	0.023	0	1	Up
06	B	P06_B	CTNNBL1	0.730945	1.04821	0.023	0	1	Up
06	B	P06_B	TGFBRAP1	0.730945	0.933404	0.023	0	1	Up
06	B	P06_B	CTLA4	0.730945	0.748125	0.023	0	1	Up
06	B	P06_B	WDR53	0.730945	0.699183	0.023	0	1	Up
06	B	P06_B	CEP72	0.730945	0.956215	0.023	0	1	Up
06	B	P06_B	GAPVD1	0.730945	0.685743	0.023	0	1	Up
06	B	P06_B	MARVELD1	0.730945	1.10636	0.023	0	1	Up
06	B	P06_B	TRAPPC2L	0.730945	0.954697	0.023	0	1	Up
06	B	P06_B	ADPRM	0.730945	0.971622	0.023	0	1	Up
06	B	P06_B	SOCS6	0.730945	1.25531	0.023	0	1	Up
06	B	P06_B	AIFM1	0.730945	0.785338	0.023	0	1	Up
06	B	P06_B	XRCC5	0.730945	0.853315	0.023	0	1	Up
06	B	P06_B	KIF3A	0.730945	0.669964	0.023	0	1	Up
06	B	P06_B	SMURF1	0.730945	1.17833	0.023	0	1	Up
06	B	P06_B	STK3	0.730945	0.857651	0.023	0	1	Up
06	B	P06_B	ME3	0.730945	1.33245	0.023	0	1	Up
06	B	P06_B	TCEAL3	0.730945	1.09099	0.023	0	1	Up
06	B	P06_B	CNNM4	0.730945	0.863579	0.023	0	1	Up
06	B	P06_B	TRAPPC13	0.730945	0.80982	0.023	0	1	Up
06	B	P06_B	NTAN1	0.730945	1.1748	0.023	0	1	Up
06	B	P06_B	MED11	0.730945	0.752715	0.023	0	1	Up
06	B	P06_B	CHCHD10	0.730945	1.11075	0.023	0	1	Up
06	B	P06_B	CELSR1	0.730945	0.976531	0.023	0	1	Up
06	B	P06_B	DCPS	0.732264	0.869584	0.023	0	1	Up
06	B	P06_B	PCDH1	0.732264	1.22743	0.023	0	1	Up
06	B	P06_B	CSNK2B	0.732264	0.914337	0.023	0	1	Up
06	B	P06_B	NCAPG2	0.732264	0.891257	0.023	0	1	Up
06	B	P06_B	SMIM27	0.732264	1.01653	0.023	0	1	Up
06	B	P06_B	MTMR6	0.732264	0.827943	0.023	0	1	Up
06	B	P06_B	XPOT	0.732264	0.914957	0.023	0	1	Up
06	B	P06_B	RIPK3	0.732264	0.856096	0.023	0	1	Up
06	B	P06_B	RANBP10	0.732264	1.08728	0.023	0	1	Up
06	B	P06_B	TICAM1	0.732264	0.895387	0.023	0	1	Up
06	B	P06_B	NDUFA13	0.732264	1.02365	0.023	0	1	Up
06	B	P06_B	RAB22A	0.732264	1.05238	0.023	0	1	Up
06	B	P06_B	VWA1	0.732264	0.8847	0.023	0	1	Up
06	B	P06_B	MPZL1	0.732264	1.09284	0.023	0	1	Up
06	B	P06_B	ZCCHC4	0.732264	1.04091	0.023	0	1	Up
06	B	P06_B	TRGC1	0.732264	0.962129	0.023	0	1	Up
06	B	P06_B	TOR1B	0.732264	0.852222	0.023	0	1	Up
06	B	P06_B	SBF2	0.732264	1.10829	0.023	0	1	Up
06	B	P06_B	TIMM10	0.732264	0.933783	0.023	0	1	Up
06	B	P06_B	KCTD10	0.732264	1.21144	0.023	0	1	Up
06	B	P06_B	SEMA4B	0.732264	0.683178	0.023	0	1	Up
06	B	P06_B	DNASE1	0.732264	0.988317	0.023	0	1	Up
06	B	P06_B	C17orf75	0.732264	1.12464	0.023	0	1	Up
06	B	P06_B	CRTC1	0.732264	0.965027	0.023	0	1	Up
06	B	P06_B	RBM42	0.732264	0.821906	0.023	0	1	Up
06	B	P06_B	TIMM17B	0.732264	0.923919	0.023	0	1	Up
06	B	P06_B	ATP7A	0.732264	1.08539	0.023	0	1	Up
06	B	P06_B	SLC9A1	0.732264	0.958635	0.023	0	1	Up
06	B	P06_B	CPT2	0.732264	1.16977	0.023	0	1	Up
06	B	P06_B	MCEE	0.732264	0.868347	0.023	0	1	Up
06	B	P06_B	ALDH5A1	0.732264	0.531596	0.023	0	1	Up
06	B	P06_B	GTF2E2	0.732264	0.587624	0.023	0	1	Up
06	B	P06_B	ZNF140	0.732264	0.967944	0.023	0	1	Up
06	B	P06_B	SLC46A3	0.732264	1.02675	0.023	0	1	Up
06	B	P06_B	C15orf40	0.732264	0.570842	0.023	0	1	Up
06	B	P06_B	TOM1	0.732264	0.980087	0.023	0	1	Up
06	B	P06_B	TXLNG	0.732264	0.856617	0.023	0	1	Up
06	B	P06_B	FEZ2	0.732264	0.95702	0.023	0	1	Up
06	B	P06_B	ARSG	0.732264	0.840084	0.023	0	1	Up
06	B	P06_B	RAE1	0.732264	0.982878	0.023	0	1	Up
06	B	P06_B	GPRASP1	0.732264	0.802196	0.023	0	1	Up
06	B	P06_B	PKIB	0.733589	1.16318	0.023	0	1	Up
06	B	P06_B	KPNA2	0.733589	1.3028	0.023	0	1	Up
06	B	P06_B	MAST2	0.733589	1.17105	0.023	0	1	Up
06	B	P06_B	NDUFA5	0.733589	0.949635	0.023	0	1	Up
06	B	P06_B	CTNNB1	0.733589	1.0708	0.023	0	1	Up
06	B	P06_B	GINM1	0.733589	0.929662	0.023	0	1	Up
06	B	P06_B	IQCE	0.733589	1.16118	0.023	0	1	Up
06	B	P06_B	SNCG	0.733589	1.38553	0.023	0	1	Up
06	B	P06_B	DDX20	0.733589	0.748385	0.023	0	1	Up
06	B	P06_B	KMO	0.733589	0.643825	0.023	0	1	Up
06	B	P06_B	HDC	0.733589	1.7758	0.023	0	1	Up
06	B	P06_B	RPUSD1	0.733589	1.03573	0.023	0	1	Up
06	B	P06_B	SCRN2	0.733589	0.933853	0.023	0	1	Up
06	B	P06_B	KDELR1	0.733589	0.849036	0.023	0	1	Up
06	B	P06_B	NFS1	0.733589	0.956451	0.023	0	1	Up
06	B	P06_B	SMTN	0.733589	1.24688	0.023	0	1	Up
06	B	P06_B	EIF2AK3	0.733589	0.863331	0.023	0	1	Up
06	B	P06_B	CFAP44	0.733589	1.0303	0.023	0	1	Up
06	B	P06_B	AMOTL2	0.733589	1.41159	0.023	0	1	Up
06	B	P06_B	PACRGL	0.733589	0.978639	0.023	0	1	Up
06	B	P06_B	ECSCR	0.733589	1.44631	0.023	0	1	Up
06	B	P06_B	MSH5	0.733589	0.916297	0.023	0	1	Up
06	B	P06_B	MTRF1	0.733589	0.902468	0.023	0	1	Up
06	B	P06_B	PSMA3	0.733589	0.659945	0.023	0	1	Up
06	B	P06_B	CISD3	0.733589	1.0006	0.023	0	1	Up
06	B	P06_B	ZNF548	0.733589	1.0438	0.023	0	1	Up
06	B	P06_B	MIEF1	0.733589	1.02861	0.023	0	1	Up
06	B	P06_B	GAB3	0.733589	0.814744	0.023	0	1	Up
06	B	P06_B	TFB1M	0.733589	0.936367	0.023	0	1	Up
06	B	P06_B	RNF170	0.733589	1.05039	0.023	0	1	Up
06	B	P06_B	EDF1	0.733589	0.922684	0.023	0	1	Up
06	B	P06_B	TYSND1	0.733589	0.729211	0.023	0	1	Up
06	B	P06_B	COL17A1	0.733589	0.712738	0.023	0	1	Up
06	B	P06_B	MYH11	0.733589	1.27567	0.023	0	1	Up
06	B	P06_B	ZNF581	0.733589	0.788568	0.023	0	1	Up
06	B	P06_B	FAM207A	0.733589	0.729347	0.023	0	1	Up
06	B	P06_B	C1QBP	0.733589	1.13153	0.023	0	1	Up
06	B	P06_B	ERGIC3	0.734666	-0.132283	0.151	0.2	1	Down
06	B	P06_B	RBM18	0.734922	0.807546	0.023	0	1	Up
06	B	P06_B	CDC42EP1	0.734922	1.03239	0.023	0	1	Up
06	B	P06_B	MTM1	0.734922	0.731653	0.023	0	1	Up
06	B	P06_B	CHRAC1	0.734922	0.922443	0.023	0	1	Up
06	B	P06_B	HINT3	0.734922	0.682743	0.023	0	1	Up
06	B	P06_B	DPY19L1	0.734922	1.13627	0.023	0	1	Up
06	B	P06_B	CLIP2	0.734922	1.00945	0.023	0	1	Up
06	B	P06_B	MAML2	0.734922	1.12964	0.023	0	1	Up
06	B	P06_B	TMEM159	0.734922	1.00077	0.023	0	1	Up
06	B	P06_B	GZF1	0.734922	0.696788	0.023	0	1	Up
06	B	P06_B	BZW1	0.734922	0.840155	0.023	0	1	Up
06	B	P06_B	ZNF197	0.734922	1.10393	0.023	0	1	Up
06	B	P06_B	USP35	0.734922	0.921197	0.023	0	1	Up
06	B	P06_B	NDC1	0.734922	0.661015	0.023	0	1	Up
06	B	P06_B	RASAL2	0.734922	1.09033	0.023	0	1	Up
06	B	P06_B	NRP2	0.734922	1.33673	0.023	0	1	Up
06	B	P06_B	NPRL2	0.734922	0.758582	0.023	0	1	Up
06	B	P06_B	TSPAN17	0.734922	1.09593	0.023	0	1	Up
06	B	P06_B	CDC26	0.734922	0.958756	0.023	0	1	Up
06	B	P06_B	CCNB1IP1	0.734922	0.963082	0.023	0	1	Up
06	B	P06_B	RNASE4	0.734922	1.10876	0.023	0	1	Up
06	B	P06_B	PPP1R3E	0.734922	0.672896	0.023	0	1	Up
06	B	P06_B	ATP8B4	0.734922	1.07959	0.023	0	1	Up
06	B	P06_B	CTNS	0.734922	0.871588	0.023	0	1	Up
06	B	P06_B	COPRS	0.734922	1.25582	0.023	0	1	Up
06	B	P06_B	MPND	0.734922	0.937836	0.023	0	1	Up
06	B	P06_B	RALGAPA2	0.734922	0.876996	0.023	0	1	Up
06	B	P06_B	FANCL	0.734922	1.00561	0.023	0	1	Up
06	B	P06_B	COX17	0.734922	1.24378	0.023	0	1	Up
06	B	P06_B	PLXNA1	0.734922	0.885371	0.023	0	1	Up
06	B	P06_B	KLHL8	0.734922	0.744396	0.023	0	1	Up
06	B	P06_B	TCP1	0.734922	0.941474	0.023	0	1	Up
06	B	P06_B	TCTN3	0.734922	1.0476	0.023	0	1	Up
06	B	P06_B	PDHX	0.734922	0.850852	0.023	0	1	Up
06	B	P06_B	RAD9A	0.734922	0.824706	0.023	0	1	Up
06	B	P06_B	CEP164	0.734922	0.832376	0.023	0	1	Up
06	B	P06_B	GRAMD1B	0.734922	0.929713	0.023	0	1	Up
06	B	P06_B	METRN	0.734922	1.18447	0.023	0	1	Up
06	B	P06_B	EME2	0.734922	0.87095	0.023	0	1	Up
06	B	P06_B	DHX33	0.734922	1.07972	0.023	0	1	Up
06	B	P06_B	TUBG2	0.734922	0.643836	0.023	0	1	Up
06	B	P06_B	MAP1LC3A	0.734922	0.908204	0.023	0	1	Up
06	B	P06_B	SRRD	0.734922	0.834975	0.023	0	1	Up
06	B	P06_B	PRPS2	0.734922	0.967906	0.023	0	1	Up
06	B	P06_B	FAM122C	0.734922	0.534313	0.023	0	1	Up
06	B	P06_B	GLMP	0.734922	0.919033	0.023	0	1	Up
06	B	P06_B	SLC15A2	0.734922	0.776028	0.023	0	1	Up
06	B	P06_B	KNTC1	0.734922	1.0144	0.023	0	1	Up
06	B	P06_B	CAVIN2	0.736262	1.75199	0.022	0	1	Up
06	B	P06_B	C7orf25	0.736262	0.863268	0.022	0	1	Up
06	B	P06_B	SNRNP27	0.736262	1.02837	0.022	0	1	Up
06	B	P06_B	CSNK2A1	0.736262	1.10519	0.022	0	1	Up
06	B	P06_B	ACVR2A	0.736262	0.865178	0.022	0	1	Up
06	B	P06_B	THAP6	0.736262	0.504987	0.022	0	1	Up
06	B	P06_B	ZMYND19	0.736262	0.759762	0.022	0	1	Up
06	B	P06_B	MAP3K10	0.736262	0.991912	0.022	0	1	Up
06	B	P06_B	DMAC2	0.736262	1.10523	0.022	0	1	Up
06	B	P06_B	MORF4L2	0.736262	1.19828	0.022	0	1	Up
06	B	P06_B	THUMPD3	0.736262	0.802557	0.022	0	1	Up
06	B	P06_B	RGS12	0.736262	1.20232	0.022	0	1	Up
06	B	P06_B	ANKRD50	0.736262	1.27418	0.022	0	1	Up
06	B	P06_B	GON7	0.736262	1.00272	0.022	0	1	Up
06	B	P06_B	RPAP1	0.736262	0.819829	0.022	0	1	Up
06	B	P06_B	FCSK	0.736262	0.93027	0.022	0	1	Up
06	B	P06_B	CCDC43	0.736262	0.816634	0.022	0	1	Up
06	B	P06_B	TMEM128	0.736262	0.800945	0.022	0	1	Up
06	B	P06_B	TBPL1	0.736262	0.754047	0.022	0	1	Up
06	B	P06_B	ZFP41	0.736262	0.812026	0.022	0	1	Up
06	B	P06_B	NDOR1	0.736262	1.10136	0.022	0	1	Up
06	B	P06_B	ELP4	0.736262	0.7821	0.022	0	1	Up
06	B	P06_B	ZFYVE19	0.736262	1.05351	0.022	0	1	Up
06	B	P06_B	TM6SF1	0.736262	1.09274	0.022	0	1	Up
06	B	P06_B	RAI1	0.736262	0.737077	0.022	0	1	Up
06	B	P06_B	RAD51D	0.736262	0.850329	0.022	0	1	Up
06	B	P06_B	SLC27A1	0.736262	0.929819	0.022	0	1	Up
06	B	P06_B	ZNF17	0.736262	0.777526	0.022	0	1	Up
06	B	P06_B	ATP9A	0.736262	1.32493	0.022	0	1	Up
06	B	P06_B	PIK3R3	0.736262	1.09661	0.022	0	1	Up
06	B	P06_B	ELF3	0.736262	0.735686	0.022	0	1	Up
06	B	P06_B	CGAS	0.736262	0.885434	0.022	0	1	Up
06	B	P06_B	RRM1	0.736262	0.851084	0.022	0	1	Up
06	B	P06_B	MAP2K5	0.736262	0.809606	0.022	0	1	Up
06	B	P06_B	ZSCAN32	0.736262	0.851878	0.022	0	1	Up
06	B	P06_B	MPDU1	0.736262	0.905274	0.022	0	1	Up
06	B	P06_B	TFPT	0.736262	0.873305	0.022	0	1	Up
06	B	P06_B	ZNF490	0.736262	0.90183	0.022	0	1	Up
06	B	P06_B	TEAD2	0.736262	1.22798	0.022	0	1	Up
06	B	P06_B	GLCCI1	0.737609	0.756256	0.022	0	1	Up
06	B	P06_B	C11orf21	0.737609	1.02704	0.022	0	1	Up
06	B	P06_B	PLEKHA5	0.737609	1.03604	0.022	0	1	Up
06	B	P06_B	KRR1	0.737609	0.74905	0.022	0	1	Up
06	B	P06_B	SUPT4H1	0.737609	1.17477	0.022	0	1	Up
06	B	P06_B	TCEA3	0.737609	1.28535	0.022	0	1	Up
06	B	P06_B	HABP4	0.737609	0.749577	0.022	0	1	Up
06	B	P06_B	HOXB2	0.737609	1.09946	0.022	0	1	Up
06	B	P06_B	SIGLEC1	0.737609	0.991182	0.022	0	1	Up
06	B	P06_B	VASH2	0.737609	0.986554	0.022	0	1	Up
06	B	P06_B	HARS2	0.737609	0.737951	0.022	0	1	Up
06	B	P06_B	WDR34	0.737609	0.887016	0.022	0	1	Up
06	B	P06_B	ERG28	0.737609	0.922867	0.022	0	1	Up
06	B	P06_B	CDK5RAP1	0.737609	0.819751	0.022	0	1	Up
06	B	P06_B	SIDT1	0.737609	0.534072	0.022	0	1	Up
06	B	P06_B	SPRY4	0.737609	1.32103	0.022	0	1	Up
06	B	P06_B	ALG8	0.737609	0.700783	0.022	0	1	Up
06	B	P06_B	GDPD3	0.737609	0.954062	0.022	0	1	Up
06	B	P06_B	ENKD1	0.737609	0.83293	0.022	0	1	Up
06	B	P06_B	BCAR1	0.737609	0.77882	0.022	0	1	Up
06	B	P06_B	SUGP1	0.737609	0.679133	0.022	0	1	Up
06	B	P06_B	HELZ2	0.737609	0.6269	0.022	0	1	Up
06	B	P06_B	QSOX1	0.737609	1.10744	0.022	0	1	Up
06	B	P06_B	TMEM9	0.737609	1.24315	0.022	0	1	Up
06	B	P06_B	GABRP	0.737609	0.515415	0.022	0	1	Up
06	B	P06_B	RUNX1T1	0.737609	1.121	0.022	0	1	Up
06	B	P06_B	SIPA1L1	0.737609	0.518716	0.022	0	1	Up
06	B	P06_B	P2RY8	0.737609	0.707358	0.022	0	1	Up
06	B	P06_B	RAB9A	0.737609	0.833207	0.022	0	1	Up
06	B	P06_B	OTUD3	0.737609	0.949464	0.022	0	1	Up
06	B	P06_B	MPP7	0.737609	0.967022	0.022	0	1	Up
06	B	P06_B	SLC43A3	0.737609	1.26512	0.022	0	1	Up
06	B	P06_B	ADIPOR2	0.737609	0.797638	0.022	0	1	Up
06	B	P06_B	ZNF831	0.738964	0.799919	0.022	0	1	Up
06	B	P06_B	RRP8	0.738964	0.991732	0.022	0	1	Up
06	B	P06_B	LYVE1	0.738964	1.86581	0.022	0	1	Up
06	B	P06_B	ERMP1	0.738964	0.625935	0.022	0	1	Up
06	B	P06_B	UBIAD1	0.738964	0.946173	0.022	0	1	Up
06	B	P06_B	ADAMTSL4	0.738964	1.55921	0.022	0	1	Up
06	B	P06_B	TMEM184C	0.738964	0.966761	0.022	0	1	Up
06	B	P06_B	CYP4V2	0.738964	0.656248	0.022	0	1	Up
06	B	P06_B	ZUP1	0.738964	0.834819	0.022	0	1	Up
06	B	P06_B	ST7	0.738964	1.21908	0.022	0	1	Up
06	B	P06_B	ERLIN2	0.738964	0.831507	0.022	0	1	Up
06	B	P06_B	BOP1	0.738964	0.754231	0.022	0	1	Up
06	B	P06_B	TMTC3	0.738964	1.1855	0.022	0	1	Up
06	B	P06_B	CDH5	0.738964	1.25929	0.022	0	1	Up
06	B	P06_B	RBL1	0.738964	0.736933	0.022	0	1	Up
06	B	P06_B	MAOB	0.738964	0.762102	0.022	0	1	Up
06	B	P06_B	GMEB1	0.738964	0.971098	0.022	0	1	Up
06	B	P06_B	CAD	0.738964	0.943879	0.022	0	1	Up
06	B	P06_B	FHL2	0.738964	1.31624	0.022	0	1	Up
06	B	P06_B	GUCY1A1	0.738964	1.12775	0.022	0	1	Up
06	B	P06_B	SPEF2	0.738964	1.10211	0.022	0	1	Up
06	B	P06_B	HARS	0.738964	0.965804	0.022	0	1	Up
06	B	P06_B	PEX16	0.738964	0.787748	0.022	0	1	Up
06	B	P06_B	CCDC59	0.738964	0.652305	0.022	0	1	Up
06	B	P06_B	SNX33	0.738964	0.922107	0.022	0	1	Up
06	B	P06_B	FCGBP	0.738964	0.677284	0.022	0	1	Up
06	B	P06_B	POLD1	0.738964	0.880608	0.022	0	1	Up
06	B	P06_B	CFP	0.738964	0.81907	0.022	0	1	Up
06	B	P06_B	ZFYVE9	0.738964	1.02512	0.022	0	1	Up
06	B	P06_B	NME6	0.738964	0.861585	0.022	0	1	Up
06	B	P06_B	AC093323.1	0.738964	0.926997	0.022	0	1	Up
06	B	P06_B	MYO6	0.738964	0.692037	0.022	0	1	Up
06	B	P06_B	FBXL6	0.738964	0.846825	0.022	0	1	Up
06	B	P06_B	POMT1	0.738964	0.946885	0.022	0	1	Up
06	B	P06_B	ARHGAP19	0.738964	0.753384	0.022	0	1	Up
06	B	P06_B	PI4K2A	0.738964	0.93273	0.022	0	1	Up
06	B	P06_B	LRFN4	0.738964	1.17046	0.022	0	1	Up
06	B	P06_B	JAM2	0.738964	0.962522	0.022	0	1	Up
06	B	P06_B	GFM1	0.738964	0.899283	0.022	0	1	Up
06	B	P06_B	SLC36A1	0.738964	1.02234	0.022	0	1	Up
06	B	P06_B	DEPTOR	0.738964	1.09815	0.022	0	1	Up
06	B	P06_B	ZNF524	0.740326	0.814745	0.022	0	1	Up
06	B	P06_B	SLC2A13	0.740326	0.931296	0.022	0	1	Up
06	B	P06_B	NIP7	0.740326	0.861892	0.022	0	1	Up
06	B	P06_B	SERPINB8	0.740326	0.581799	0.022	0	1	Up
06	B	P06_B	TTF2	0.740326	0.906778	0.022	0	1	Up
06	B	P06_B	WDR35	0.740326	0.711121	0.022	0	1	Up
06	B	P06_B	TCF7L1	0.740326	0.847181	0.022	0	1	Up
06	B	P06_B	IL1RL1	0.740326	1.53651	0.022	0	1	Up
06	B	P06_B	VTA1	0.740326	0.778609	0.022	0	1	Up
06	B	P06_B	IDNK	0.740326	0.787737	0.022	0	1	Up
06	B	P06_B	GOLM1	0.740326	1.3215	0.022	0	1	Up
06	B	P06_B	SMPD1	0.740326	0.598605	0.022	0	1	Up
06	B	P06_B	RAB15	0.740326	1.00082	0.022	0	1	Up
06	B	P06_B	ATP6V1D	0.740326	0.787086	0.022	0	1	Up
06	B	P06_B	ABCB1	0.740326	0.825865	0.022	0	1	Up
06	B	P06_B	GAS1	0.740326	1.26752	0.022	0	1	Up
06	B	P06_B	APBB1	0.740326	0.791532	0.022	0	1	Up
06	B	P06_B	NOC4L	0.740326	0.905972	0.022	0	1	Up
06	B	P06_B	MLYCD	0.740326	0.839499	0.022	0	1	Up
06	B	P06_B	PSTPIP2	0.740326	0.768835	0.022	0	1	Up
06	B	P06_B	MFSD12	0.740326	0.715537	0.022	0	1	Up
06	B	P06_B	ANO8	0.740326	1.06203	0.022	0	1	Up
06	B	P06_B	PHLDB3	0.740326	1.03976	0.022	0	1	Up
06	B	P06_B	TRPM2	0.740326	0.962539	0.022	0	1	Up
06	B	P06_B	PDZD11	0.740326	0.843838	0.022	0	1	Up
06	B	P06_B	PPM1J	0.740326	0.857178	0.022	0	1	Up
06	B	P06_B	GGPS1	0.740326	0.662919	0.022	0	1	Up
06	B	P06_B	TMEM120A	0.740326	1.14936	0.022	0	1	Up
06	B	P06_B	SMARCD3	0.740326	0.831353	0.022	0	1	Up
06	B	P06_B	PTGS1	0.740326	0.99252	0.022	0	1	Up
06	B	P06_B	CRACR2B	0.740326	0.738055	0.022	0	1	Up
06	B	P06_B	AP002495.1	0.740326	0.516152	0.022	0	1	Up
06	B	P06_B	BUD13	0.740326	0.745051	0.022	0	1	Up
06	B	P06_B	AMN1	0.740326	0.853238	0.022	0	1	Up
06	B	P06_B	ACACB	0.740326	1.12996	0.022	0	1	Up
06	B	P06_B	TMEM62	0.740326	0.647346	0.022	0	1	Up
06	B	P06_B	NEIL1	0.740326	0.580228	0.022	0	1	Up
06	B	P06_B	MEGF8	0.740326	0.693353	0.022	0	1	Up
06	B	P06_B	ZNF134	0.740326	0.786827	0.022	0	1	Up
06	B	P06_B	PSMA5	0.740326	0.801729	0.022	0	1	Up
06	B	P06_B	NCBP2AS2	0.740326	0.52008	0.022	0	1	Up
06	B	P06_B	C5orf51	0.740326	0.888821	0.022	0	1	Up
06	B	P06_B	POLR3K	0.740326	0.664774	0.022	0	1	Up
06	B	P06_B	NUDT19	0.740326	0.858856	0.022	0	1	Up
06	B	P06_B	SC5D	0.741696	0.880459	0.021	0	1	Up
06	B	P06_B	RFC2	0.741696	0.737168	0.021	0	1	Up
06	B	P06_B	GPR89B	0.741696	0.952783	0.021	0	1	Up
06	B	P06_B	LARP1B	0.741696	0.818697	0.021	0	1	Up
06	B	P06_B	RPA2	0.741696	0.486194	0.021	0	1	Up
06	B	P06_B	WDR3	0.741696	0.830414	0.021	0	1	Up
06	B	P06_B	LMOD1	0.741696	1.25475	0.021	0	1	Up
06	B	P06_B	PKDCC	0.741696	1.27784	0.021	0	1	Up
06	B	P06_B	BTD	0.741696	0.837311	0.021	0	1	Up
06	B	P06_B	METTL2A	0.741696	1.07009	0.021	0	1	Up
06	B	P06_B	SLC49A3	0.741696	0.968522	0.021	0	1	Up
06	B	P06_B	SKP2	0.741696	0.750326	0.021	0	1	Up
06	B	P06_B	ZNF184	0.741696	0.572453	0.021	0	1	Up
06	B	P06_B	HIBADH	0.741696	0.834858	0.021	0	1	Up
06	B	P06_B	SYTL2	0.741696	1.03552	0.021	0	1	Up
06	B	P06_B	RCBTB1	0.741696	0.631434	0.021	0	1	Up
06	B	P06_B	TCL1A	0.741696	1.12113	0.021	0	1	Up
06	B	P06_B	MAP2K6	0.741696	0.846831	0.021	0	1	Up
06	B	P06_B	PAK4	0.741696	0.915894	0.021	0	1	Up
06	B	P06_B	WDR47	0.741696	0.934436	0.021	0	1	Up
06	B	P06_B	GORAB	0.741696	0.563961	0.021	0	1	Up
06	B	P06_B	EIF2B4	0.741696	0.81842	0.021	0	1	Up
06	B	P06_B	MMADHC	0.741696	0.588352	0.021	0	1	Up
06	B	P06_B	PELO	0.741696	0.706097	0.021	0	1	Up
06	B	P06_B	PRIM2	0.741696	0.514637	0.021	0	1	Up
06	B	P06_B	REV3L	0.741696	0.959802	0.021	0	1	Up
06	B	P06_B	MCM9	0.741696	0.998469	0.021	0	1	Up
06	B	P06_B	RHEB	0.741696	1.07077	0.021	0	1	Up
06	B	P06_B	LATS2	0.741696	1.24956	0.021	0	1	Up
06	B	P06_B	AP4S1	0.741696	0.86903	0.021	0	1	Up
06	B	P06_B	GCHFR	0.741696	0.898299	0.021	0	1	Up
06	B	P06_B	FAM234A	0.741696	0.752931	0.021	0	1	Up
06	B	P06_B	TNFRSF17	0.741696	0.434374	0.021	0	1	Up
06	B	P06_B	SNAI3	0.741696	0.63776	0.021	0	1	Up
06	B	P06_B	SHMT1	0.741696	0.900424	0.021	0	1	Up
06	B	P06_B	MTMR4	0.741696	0.357105	0.021	0	1	Up
06	B	P06_B	BTBD3	0.741696	1.02216	0.021	0	1	Up
06	B	P06_B	FTSJ1	0.741696	0.713047	0.021	0	1	Up
06	B	P06_B	NSUN4	0.741696	0.63505	0.021	0	1	Up
06	B	P06_B	TTLL4	0.741696	0.658564	0.021	0	1	Up
06	B	P06_B	POGLUT3	0.741696	0.965065	0.021	0	1	Up
06	B	P06_B	ING1	0.741696	0.666122	0.021	0	1	Up
06	B	P06_B	TEDC1	0.741696	1.19811	0.021	0	1	Up
06	B	P06_B	ZNF350	0.741696	0.593429	0.021	0	1	Up
06	B	P06_B	ADORA2A	0.741696	0.535981	0.021	0	1	Up
06	B	P06_B	ZNF354B	0.743074	0.73715	0.021	0	1	Up
06	B	P06_B	KIAA1586	0.743074	0.712846	0.021	0	1	Up
06	B	P06_B	NGDN	0.743074	0.559922	0.021	0	1	Up
06	B	P06_B	MAGOH	0.743074	0.816404	0.021	0	1	Up
06	B	P06_B	POLR2D	0.743074	0.59243	0.021	0	1	Up
06	B	P06_B	MBIP	0.743074	0.699897	0.021	0	1	Up
06	B	P06_B	ZSCAN2	0.743074	0.658617	0.021	0	1	Up
06	B	P06_B	TNK1	0.743074	0.360547	0.021	0	1	Up
06	B	P06_B	RAD51C	0.743074	0.762548	0.021	0	1	Up
06	B	P06_B	IL12RB1	0.743074	0.745301	0.021	0	1	Up
06	B	P06_B	ACSS2	0.743074	0.773924	0.021	0	1	Up
06	B	P06_B	UBXN2A	0.743074	0.654117	0.021	0	1	Up
06	B	P06_B	EFHD1	0.743074	0.87785	0.021	0	1	Up
06	B	P06_B	SLC20A2	0.743074	0.901215	0.021	0	1	Up
06	B	P06_B	HSPA14.1	0.743074	0.799048	0.021	0	1	Up
06	B	P06_B	DERA	0.743074	0.891777	0.021	0	1	Up
06	B	P06_B	ZNF500	0.743074	0.828495	0.021	0	1	Up
06	B	P06_B	TMEM107	0.743074	0.830419	0.021	0	1	Up
06	B	P06_B	ZNF780A	0.743074	0.734945	0.021	0	1	Up
06	B	P06_B	HDHD5	0.743074	0.893871	0.021	0	1	Up
06	B	P06_B	ZGRF1	0.743074	0.821902	0.021	0	1	Up
06	B	P06_B	CUL9	0.743074	0.510686	0.021	0	1	Up
06	B	P06_B	SMIM8	0.743074	0.86797	0.021	0	1	Up
06	B	P06_B	TSG101	0.743074	1.01224	0.021	0	1	Up
06	B	P06_B	C11orf49	0.743074	0.87489	0.021	0	1	Up
06	B	P06_B	LRP6	0.743074	0.87268	0.021	0	1	Up
06	B	P06_B	SLC7A1	0.743074	0.435696	0.021	0	1	Up
06	B	P06_B	COX10	0.743074	0.620122	0.021	0	1	Up
06	B	P06_B	PCYT2	0.743074	1.04813	0.021	0	1	Up
06	B	P06_B	RTL10	0.743074	0.823117	0.021	0	1	Up
06	B	P06_B	CCDC134	0.743074	0.657649	0.021	0	1	Up
06	B	P06_B	TIFAB	0.743074	0.549772	0.021	0	1	Up
06	B	P06_B	RNF14	0.743074	0.780262	0.021	0	1	Up
06	B	P06_B	MDGA1	0.743074	0.668642	0.021	0	1	Up
06	B	P06_B	ZNF212	0.743074	0.823934	0.021	0	1	Up
06	B	P06_B	RECK	0.743074	1.1736	0.021	0	1	Up
06	B	P06_B	FAM122A	0.743074	0.794135	0.021	0	1	Up
06	B	P06_B	MEGF9	0.743074	0.8197	0.021	0	1	Up
06	B	P06_B	NPM3	0.743074	1.0489	0.021	0	1	Up
06	B	P06_B	PIDD1	0.743074	0.839219	0.021	0	1	Up
06	B	P06_B	USP5	0.743074	0.747585	0.021	0	1	Up
06	B	P06_B	EPS8	0.743074	1.29183	0.021	0	1	Up
06	B	P06_B	TTC9	0.743074	0.485423	0.021	0	1	Up
06	B	P06_B	TBKBP1	0.743074	0.655246	0.021	0	1	Up
06	B	P06_B	ETAA1	0.743074	0.908674	0.021	0	1	Up
06	B	P06_B	FAM117B	0.743074	0.999821	0.021	0	1	Up
06	B	P06_B	ZNF518B	0.743074	0.666781	0.021	0	1	Up
06	B	P06_B	SNX22	0.743074	0.559474	0.021	0	1	Up
06	B	P06_B	GALK1	0.743074	0.715902	0.021	0	1	Up
06	B	P06_B	RBFA	0.743074	1.21527	0.021	0	1	Up
06	B	P06_B	SERF2	0.743715	-2.31539	0.179	0.2	1	Down
06	B	P06_B	DENND5B	0.744459	0.568274	0.021	0	1	Up
06	B	P06_B	LIF	0.744459	1.57447	0.021	0	1	Up
06	B	P06_B	DUSP10	0.744459	1.00202	0.021	0	1	Up
06	B	P06_B	FAP	0.744459	1.49724	0.021	0	1	Up
06	B	P06_B	NUDT14	0.744459	0.944035	0.021	0	1	Up
06	B	P06_B	MAPKBP1	0.744459	0.744427	0.021	0	1	Up
06	B	P06_B	CDC42EP4	0.744459	0.782388	0.021	0	1	Up
06	B	P06_B	HPRT1	0.744459	0.615555	0.021	0	1	Up
06	B	P06_B	WDR19	0.744459	0.794401	0.021	0	1	Up
06	B	P06_B	EGFLAM	0.744459	0.966442	0.021	0	1	Up
06	B	P06_B	AHI1	0.744459	1.00003	0.021	0	1	Up
06	B	P06_B	OSGIN2	0.744459	0.959391	0.021	0	1	Up
06	B	P06_B	BBIP1	0.744459	0.841219	0.021	0	1	Up
06	B	P06_B	ABHD12	0.744459	0.746497	0.021	0	1	Up
06	B	P06_B	ZNF70	0.744459	0.857575	0.021	0	1	Up
06	B	P06_B	NBEAL1	0.744459	1.01539	0.021	0	1	Up
06	B	P06_B	SERPINE2	0.744459	1.16667	0.021	0	1	Up
06	B	P06_B	ERLIN1	0.744459	0.815824	0.021	0	1	Up
06	B	P06_B	PPP2R5B	0.744459	0.615465	0.021	0	1	Up
06	B	P06_B	POLD3	0.744459	0.837669	0.021	0	1	Up
06	B	P06_B	RAB30	0.744459	0.80845	0.021	0	1	Up
06	B	P06_B	GALC	0.744459	0.879645	0.021	0	1	Up
06	B	P06_B	GOT2	0.744459	0.771597	0.021	0	1	Up
06	B	P06_B	MYPOP	0.744459	0.81642	0.021	0	1	Up
06	B	P06_B	CYYR1	0.744459	0.731913	0.021	0	1	Up
06	B	P06_B	CPT1B	0.744459	0.791765	0.021	0	1	Up
06	B	P06_B	CYSLTR1	0.744459	0.533572	0.021	0	1	Up
06	B	P06_B	EFNA1	0.744459	0.9208	0.021	0	1	Up
06	B	P06_B	ACOX3	0.744459	0.803329	0.021	0	1	Up
06	B	P06_B	GRHPR	0.744459	0.941457	0.021	0	1	Up
06	B	P06_B	ZFP30	0.744459	0.765036	0.021	0	1	Up
06	B	P06_B	HDAC8	0.744459	0.753956	0.021	0	1	Up
06	B	P06_B	MTAP	0.744459	0.90228	0.021	0	1	Up
06	B	P06_B	GMPR2	0.744459	0.68355	0.021	0	1	Up
06	B	P06_B	SECTM1	0.744459	0.734451	0.021	0	1	Up
06	B	P06_B	TERF1	0.745853	0.685983	0.021	0	1	Up
06	B	P06_B	NAA35	0.745853	0.827187	0.021	0	1	Up
06	B	P06_B	ARHGAP21	0.745853	0.932914	0.021	0	1	Up
06	B	P06_B	RGS18	0.745853	0.833298	0.021	0	1	Up
06	B	P06_B	SIGMAR1	0.745853	0.848239	0.021	0	1	Up
06	B	P06_B	EBP	0.745853	0.798799	0.021	0	1	Up
06	B	P06_B	PRKCZ	0.745853	0.611331	0.021	0	1	Up
06	B	P06_B	AGL	0.745853	1.05124	0.021	0	1	Up
06	B	P06_B	SLC4A3	0.745853	0.952519	0.021	0	1	Up
06	B	P06_B	NADK2	0.745853	0.837027	0.021	0	1	Up
06	B	P06_B	CADPS2	0.745853	0.813005	0.021	0	1	Up
06	B	P06_B	MSANTD3	0.745853	0.994042	0.021	0	1	Up
06	B	P06_B	MTHFS	0.745853	0.729277	0.021	0	1	Up
06	B	P06_B	EVA1C	0.745853	0.931501	0.021	0	1	Up
06	B	P06_B	DIPK2B	0.745853	1.46129	0.021	0	1	Up
06	B	P06_B	ZMYM1	0.745853	0.715165	0.021	0	1	Up
06	B	P06_B	PRMT6	0.745853	0.789632	0.021	0	1	Up
06	B	P06_B	ATP1B1	0.745853	0.970919	0.021	0	1	Up
06	B	P06_B	NVL	0.745853	0.44306	0.021	0	1	Up
06	B	P06_B	PASK	0.745853	0.705676	0.021	0	1	Up
06	B	P06_B	P2RY13	0.745853	0.918973	0.021	0	1	Up
06	B	P06_B	PRKCI	0.745853	0.819999	0.021	0	1	Up
06	B	P06_B	HDDC2	0.745853	0.684299	0.021	0	1	Up
06	B	P06_B	ZC3HC1	0.745853	0.825233	0.021	0	1	Up
06	B	P06_B	DPY19L4	0.745853	0.855173	0.021	0	1	Up
06	B	P06_B	PRDX5	0.745853	0.533254	0.021	0	1	Up
06	B	P06_B	SMAGP	0.745853	0.852469	0.021	0	1	Up
06	B	P06_B	DCUN1D3	0.745853	0.707715	0.021	0	1	Up
06	B	P06_B	SMPD3	0.745853	0.401142	0.021	0	1	Up
06	B	P06_B	INSR	0.745853	0.644527	0.021	0	1	Up
06	B	P06_B	FXYD3	0.745853	0.750042	0.021	0	1	Up
06	B	P06_B	COX6B1	0.745853	1.14509	0.021	0	1	Up
06	B	P06_B	ZFP64	0.745853	0.858738	0.021	0	1	Up
06	B	P06_B	MTG2	0.745853	0.720697	0.021	0	1	Up
06	B	P06_B	SLC39A1	0.745853	0.85621	0.021	0	1	Up
06	B	P06_B	SH3RF1	0.745853	1.02677	0.021	0	1	Up
06	B	P06_B	NEK1	0.745853	0.755331	0.021	0	1	Up
06	B	P06_B	IPO11	0.745853	0.856805	0.021	0	1	Up
06	B	P06_B	MED7	0.745853	0.756285	0.021	0	1	Up
06	B	P06_B	B3GALT4	0.745853	0.748027	0.021	0	1	Up
06	B	P06_B	SMC2	0.745853	0.64223	0.021	0	1	Up
06	B	P06_B	CTSF	0.745853	0.934508	0.021	0	1	Up
06	B	P06_B	FLT3	0.745853	0.857078	0.021	0	1	Up
06	B	P06_B	TMEM251	0.745853	0.675409	0.021	0	1	Up
06	B	P06_B	SPATA33	0.745853	0.856914	0.021	0	1	Up
06	B	P06_B	BORCS6	0.745853	0.520704	0.021	0	1	Up
06	B	P06_B	NLE1	0.745853	0.611849	0.021	0	1	Up
06	B	P06_B	SH2D3A	0.745853	0.46211	0.021	0	1	Up
06	B	P06_B	ABCD1	0.745853	0.760383	0.021	0	1	Up
06	B	P06_B	INSIG2	0.745853	0.815854	0.021	0	1	Up
06	B	P06_B	LARS2	0.745853	0.671306	0.021	0	1	Up
06	B	P06_B	DOK3	0.745853	0.75769	0.021	0	1	Up
06	B	P06_B	NUDT1	0.745853	0.606705	0.021	0	1	Up
06	B	P06_B	VPS29	0.745853	0.734328	0.021	0	1	Up
06	B	P06_B	ACAA2	0.745853	0.91776	0.021	0	1	Up
06	B	P06_B	POLRMT	0.745853	0.969217	0.021	0	1	Up
06	B	P06_B	CSTF1	0.745853	0.864007	0.021	0	1	Up
06	B	P06_B	SLC10A3	0.745853	0.616956	0.021	0	1	Up
06	B	P06_B	RFXAP	0.747255	0.36382	0.02	0	1	Up
06	B	P06_B	ATP13A2	0.747255	0.802846	0.02	0	1	Up
06	B	P06_B	NSUN3	0.747255	0.686644	0.02	0	1	Up
06	B	P06_B	SLC18A2	0.747255	1.6937	0.02	0	1	Up
06	B	P06_B	MAP1A	0.747255	1.00062	0.02	0	1	Up
06	B	P06_B	SNX11	0.747255	0.672133	0.02	0	1	Up
06	B	P06_B	RBM41	0.747255	0.484277	0.02	0	1	Up
06	B	P06_B	ANO10	0.747255	0.996815	0.02	0	1	Up
06	B	P06_B	SGCE	0.747255	0.911555	0.02	0	1	Up
06	B	P06_B	HPS6	0.747255	0.682242	0.02	0	1	Up
06	B	P06_B	NAXD	0.747255	0.824697	0.02	0	1	Up
06	B	P06_B	PPP1R13B	0.747255	0.729609	0.02	0	1	Up
06	B	P06_B	LYRM1	0.747255	0.482039	0.02	0	1	Up
06	B	P06_B	FTSJ3	0.747255	0.735516	0.02	0	1	Up
06	B	P06_B	ANKRD54	0.747255	0.903378	0.02	0	1	Up
06	B	P06_B	RRAGC	0.747255	0.676454	0.02	0	1	Up
06	B	P06_B	ODC1	0.747255	0.730466	0.02	0	1	Up
06	B	P06_B	CNRIP1	0.747255	1.23544	0.02	0	1	Up
06	B	P06_B	SH3D19	0.747255	0.905314	0.02	0	1	Up
06	B	P06_B	ZFAND2A	0.747255	0.80759	0.02	0	1	Up
06	B	P06_B	GRK5	0.747255	0.87696	0.02	0	1	Up
06	B	P06_B	COMMD9	0.747255	0.511414	0.02	0	1	Up
06	B	P06_B	GTF2F2	0.747255	0.889435	0.02	0	1	Up
06	B	P06_B	CKAP2	0.747255	0.898102	0.02	0	1	Up
06	B	P06_B	EPN2	0.747255	0.902726	0.02	0	1	Up
06	B	P06_B	LRRC45	0.747255	0.782092	0.02	0	1	Up
06	B	P06_B	NR2C2AP	0.747255	0.6608	0.02	0	1	Up
06	B	P06_B	ZNF808	0.747255	0.798476	0.02	0	1	Up
06	B	P06_B	SDC4	0.747255	0.834389	0.02	0	1	Up
06	B	P06_B	DYNLT3	0.747255	0.811587	0.02	0	1	Up
06	B	P06_B	CXorf56	0.747255	0.856174	0.02	0	1	Up
06	B	P06_B	LMAN2L	0.747255	0.760745	0.02	0	1	Up
06	B	P06_B	DAPK2	0.747255	0.80824	0.02	0	1	Up
06	B	P06_B	STX11	0.748665	0.66872	0.02	0	1	Up
06	B	P06_B	CEP85	0.748665	0.516411	0.02	0	1	Up
06	B	P06_B	LDB2	0.748665	1.16889	0.02	0	1	Up
06	B	P06_B	TXK	0.748665	0.445528	0.02	0	1	Up
06	B	P06_B	NUDT9	0.748665	1.08638	0.02	0	1	Up
06	B	P06_B	SGCB	0.748665	0.94899	0.02	0	1	Up
06	B	P06_B	ADAMTS2	0.748665	1.20963	0.02	0	1	Up
06	B	P06_B	GFRA1	0.748665	0.917675	0.02	0	1	Up
06	B	P06_B	CFL2	0.748665	0.89338	0.02	0	1	Up
06	B	P06_B	PLEKHG3	0.748665	0.628219	0.02	0	1	Up
06	B	P06_B	DDX19A	0.748665	0.812946	0.02	0	1	Up
06	B	P06_B	HENMT1	0.748665	0.720303	0.02	0	1	Up
06	B	P06_B	FASTKD1	0.748665	0.602617	0.02	0	1	Up
06	B	P06_B	MTRR	0.748665	0.577422	0.02	0	1	Up
06	B	P06_B	SREK1IP1	0.748665	0.759438	0.02	0	1	Up
06	B	P06_B	PDGFA	0.748665	1.04403	0.02	0	1	Up
06	B	P06_B	CHCHD3	0.748665	0.554553	0.02	0	1	Up
06	B	P06_B	ZNF598	0.748665	0.768646	0.02	0	1	Up
06	B	P06_B	PRKCA	0.748665	0.716371	0.02	0	1	Up
06	B	P06_B	B3GALT6	0.748665	0.630575	0.02	0	1	Up
06	B	P06_B	EPHA2	0.748665	1.10303	0.02	0	1	Up
06	B	P06_B	SLC41A1	0.748665	0.958866	0.02	0	1	Up
06	B	P06_B	C1orf35	0.748665	0.655305	0.02	0	1	Up
06	B	P06_B	PDE6D	0.748665	0.678509	0.02	0	1	Up
06	B	P06_B	DZIP3	0.748665	0.671772	0.02	0	1	Up
06	B	P06_B	MGLL	0.748665	1.16265	0.02	0	1	Up
06	B	P06_B	COQ2	0.748665	0.569856	0.02	0	1	Up
06	B	P06_B	SNX16	0.748665	0.840511	0.02	0	1	Up
06	B	P06_B	HDHD3	0.748665	0.801471	0.02	0	1	Up
06	B	P06_B	GSTO1	0.748665	0.792263	0.02	0	1	Up
06	B	P06_B	ZPR1	0.748665	0.795605	0.02	0	1	Up
06	B	P06_B	SMUG1	0.748665	0.661232	0.02	0	1	Up
06	B	P06_B	EP400	0.748665	0.809957	0.02	0	1	Up
06	B	P06_B	ADCY4	0.748665	0.95462	0.02	0	1	Up
06	B	P06_B	ATXN7L3	0.748665	0.64773	0.02	0	1	Up
06	B	P06_B	HOXB4	0.748665	0.738854	0.02	0	1	Up
06	B	P06_B	THOP1	0.748665	0.688715	0.02	0	1	Up
06	B	P06_B	ZFP14	0.748665	0.660177	0.02	0	1	Up
06	B	P06_B	SIGLEC14	0.748665	0.412795	0.02	0	1	Up
06	B	P06_B	ZNF549	0.748665	0.715336	0.02	0	1	Up
06	B	P06_B	PIGP	0.748665	0.688211	0.02	0	1	Up
06	B	P06_B	JADE3	0.748665	0.636768	0.02	0	1	Up
06	B	P06_B	DBT	0.748665	0.629561	0.02	0	1	Up
06	B	P06_B	ZNF281	0.748665	0.612528	0.02	0	1	Up
06	B	P06_B	WDR1	0.748665	0.898928	0.02	0	1	Up
06	B	P06_B	EXOSC4	0.748665	0.77291	0.02	0	1	Up
06	B	P06_B	ABCD2	0.748665	0.813684	0.02	0	1	Up
06	B	P06_B	CCT2	0.748665	0.601481	0.02	0	1	Up
06	B	P06_B	STON2	0.748665	1.33585	0.02	0	1	Up
06	B	P06_B	FAM217B	0.748665	0.853093	0.02	0	1	Up
06	B	P06_B	ZNF649	0.750083	0.544515	0.02	0	1	Up
06	B	P06_B	CHRDL1	0.750083	1.65829	0.02	0	1	Up
06	B	P06_B	ASL	0.750083	0.659915	0.02	0	1	Up
06	B	P06_B	RAB3IL1	0.750083	0.925631	0.02	0	1	Up
06	B	P06_B	MACROD1	0.750083	0.973117	0.02	0	1	Up
06	B	P06_B	FHL3	0.750083	0.969329	0.02	0	1	Up
06	B	P06_B	NAA80	0.750083	0.805216	0.02	0	1	Up
06	B	P06_B	BDH2	0.750083	0.919754	0.02	0	1	Up
06	B	P06_B	ATP5F1C	0.750083	0.707081	0.02	0	1	Up
06	B	P06_B	ZNF585B	0.750083	0.550393	0.02	0	1	Up
06	B	P06_B	MACO1	0.750083	0.605891	0.02	0	1	Up
06	B	P06_B	MOB3C	0.750083	0.793083	0.02	0	1	Up
06	B	P06_B	FBXO30	0.750083	0.582606	0.02	0	1	Up
06	B	P06_B	TAF13	0.750083	1.01457	0.02	0	1	Up
06	B	P06_B	GOLGB1	0.750083	0.718136	0.02	0	1	Up
06	B	P06_B	NEIL2	0.750083	0.568983	0.02	0	1	Up
06	B	P06_B	P2RY6	0.750083	0.731911	0.02	0	1	Up
06	B	P06_B	NHLRC3	0.750083	0.770044	0.02	0	1	Up
06	B	P06_B	MMD	0.750083	0.939187	0.02	0	1	Up
06	B	P06_B	ZNF8	0.750083	0.817951	0.02	0	1	Up
06	B	P06_B	TMEM39B	0.750083	0.632953	0.02	0	1	Up
06	B	P06_B	SPATA6	0.750083	0.815388	0.02	0	1	Up
06	B	P06_B	GMCL1	0.750083	0.921429	0.02	0	1	Up
06	B	P06_B	TET3	0.750083	0.777029	0.02	0	1	Up
06	B	P06_B	BLOC1S4	0.750083	0.492528	0.02	0	1	Up
06	B	P06_B	ETFDH	0.750083	0.715523	0.02	0	1	Up
06	B	P06_B	CDC40	0.750083	0.3681	0.02	0	1	Up
06	B	P06_B	EPHB6	0.750083	0.369748	0.02	0	1	Up
06	B	P06_B	EIF4EBP1	0.750083	0.841108	0.02	0	1	Up
06	B	P06_B	ZNF618	0.750083	1.02935	0.02	0	1	Up
06	B	P06_B	RBM4B	0.750083	0.86715	0.02	0	1	Up
06	B	P06_B	TMEM126B	0.750083	0.714179	0.02	0	1	Up
06	B	P06_B	IFT46	0.750083	0.576356	0.02	0	1	Up
06	B	P06_B	RAD52	0.750083	0.572968	0.02	0	1	Up
06	B	P06_B	INTS2	0.750083	0.517211	0.02	0	1	Up
06	B	P06_B	PDIK1L	0.750083	0.468367	0.02	0	1	Up
06	B	P06_B	IGFBP2	0.750083	1.12125	0.02	0	1	Up
06	B	P06_B	MRM2	0.750083	0.574531	0.02	0	1	Up
06	B	P06_B	CLN5	0.750083	0.804189	0.02	0	1	Up
06	B	P06_B	TMEM91	0.750083	0.923922	0.02	0	1	Up
06	B	P06_B	ZNF211	0.750083	0.4923	0.02	0	1	Up
06	B	P06_B	EVC	0.75151	0.805512	0.02	0	1	Up
06	B	P06_B	TNS4	0.75151	0.129039	0.02	0	1	Up
06	B	P06_B	ECM2	0.75151	1.24063	0.02	0	1	Up
06	B	P06_B	PDGFC	0.75151	0.931657	0.02	0	1	Up
06	B	P06_B	SIRT5	0.75151	0.872127	0.02	0	1	Up
06	B	P06_B	NOD1	0.75151	0.698246	0.02	0	1	Up
06	B	P06_B	ZFAND4	0.75151	0.685761	0.02	0	1	Up
06	B	P06_B	ACCS	0.75151	1.10503	0.02	0	1	Up
06	B	P06_B	SETD1A	0.75151	0.496829	0.02	0	1	Up
06	B	P06_B	SDC1	0.75151	0.673622	0.02	0	1	Up
06	B	P06_B	SAYSD1	0.75151	0.78721	0.02	0	1	Up
06	B	P06_B	AIF1L	0.75151	0.731349	0.02	0	1	Up
06	B	P06_B	POLR3A	0.75151	0.723051	0.02	0	1	Up
06	B	P06_B	NUAK2	0.75151	0.520345	0.02	0	1	Up
06	B	P06_B	NEMP2	0.75151	0.784809	0.02	0	1	Up
06	B	P06_B	ARL5B	0.75151	0.88909	0.02	0	1	Up
06	B	P06_B	AAMDC	0.75151	0.723381	0.02	0	1	Up
06	B	P06_B	WDR89	0.75151	0.636259	0.02	0	1	Up
06	B	P06_B	EARS2	0.75151	0.808139	0.02	0	1	Up
06	B	P06_B	CES2	0.75151	0.454791	0.02	0	1	Up
06	B	P06_B	KIAA0753	0.75151	0.681264	0.02	0	1	Up
06	B	P06_B	CCL4	0.75151	0.715246	0.02	0	1	Up
06	B	P06_B	TTC28	0.75151	0.824589	0.02	0	1	Up
06	B	P06_B	ST7L	0.75151	1.07617	0.02	0	1	Up
06	B	P06_B	RRP9	0.75151	0.805813	0.02	0	1	Up
06	B	P06_B	KALRN	0.75151	1.02585	0.02	0	1	Up
06	B	P06_B	MAML3	0.75151	0.902672	0.02	0	1	Up
06	B	P06_B	SCAMP1	0.75151	0.914511	0.02	0	1	Up
06	B	P06_B	CARMIL1	0.75151	0.487231	0.02	0	1	Up
06	B	P06_B	CDCA7L	0.75151	0.780361	0.02	0	1	Up
06	B	P06_B	BAG3	0.75151	0.692858	0.02	0	1	Up
06	B	P06_B	FAM118B	0.75151	0.633789	0.02	0	1	Up
06	B	P06_B	ZBTB39	0.75151	0.982625	0.02	0	1	Up
06	B	P06_B	WDR76	0.75151	0.700588	0.02	0	1	Up
06	B	P06_B	CPPED1	0.75151	0.633477	0.02	0	1	Up
06	B	P06_B	ZNF136	0.75151	0.640877	0.02	0	1	Up
06	B	P06_B	CXorf65	0.75151	0.521295	0.02	0	1	Up
06	B	P06_B	AKR7A2	0.75151	0.75905	0.02	0	1	Up
06	B	P06_B	CNR2	0.75151	0.496543	0.02	0	1	Up
06	B	P06_B	CD1E	0.75151	0.807333	0.02	0	1	Up
06	B	P06_B	SELENOI	0.75151	0.630871	0.02	0	1	Up
06	B	P06_B	ADPRH	0.75151	0.67014	0.02	0	1	Up
06	B	P06_B	AK9	0.75151	0.553655	0.02	0	1	Up
06	B	P06_B	ACAT2	0.75151	0.459008	0.02	0	1	Up
06	B	P06_B	ANKRD46	0.75151	0.675611	0.02	0	1	Up
06	B	P06_B	SWI5	0.75151	0.684842	0.02	0	1	Up
06	B	P06_B	NID2	0.75151	1.28299	0.02	0	1	Up
06	B	P06_B	LIG3	0.75151	0.464465	0.02	0	1	Up
06	B	P06_B	DUSP2	0.752413	-0.48219	0.161	0.2	1	Down
06	B	P06_B	NOC2L	0.752946	0.538867	0.02	0	1	Up
06	B	P06_B	PUS3	0.752946	0.784705	0.02	0	1	Up
06	B	P06_B	PCK2	0.752946	0.815643	0.02	0	1	Up
06	B	P06_B	CCDC71	0.752946	0.867311	0.02	0	1	Up
06	B	P06_B	ALPK1	0.752946	0.810531	0.02	0	1	Up
06	B	P06_B	PACSIN1	0.752946	0.606655	0.02	0	1	Up
06	B	P06_B	IDO1	0.752946	0.670607	0.02	0	1	Up
06	B	P06_B	OGN	0.752946	1.80802	0.02	0	1	Up
06	B	P06_B	LRRC32	0.752946	1.25549	0.02	0	1	Up
06	B	P06_B	NEMP1	0.752946	0.675584	0.02	0	1	Up
06	B	P06_B	SAMM50	0.752946	0.490225	0.02	0	1	Up
06	B	P06_B	TGFBR3	0.752946	1.00959	0.02	0	1	Up
06	B	P06_B	EPB41L5	0.752946	0.671857	0.02	0	1	Up
06	B	P06_B	GOLIM4	0.752946	0.765416	0.02	0	1	Up
06	B	P06_B	OXCT1	0.752946	0.61345	0.02	0	1	Up
06	B	P06_B	ENPP4	0.752946	0.55634	0.02	0	1	Up
06	B	P06_B	SFXN2	0.752946	0.541707	0.02	0	1	Up
06	B	P06_B	RDX	0.752946	0.71755	0.02	0	1	Up
06	B	P06_B	UBR7	0.752946	0.61252	0.02	0	1	Up
06	B	P06_B	THOC6	0.752946	0.758935	0.02	0	1	Up
06	B	P06_B	UBOX5	0.752946	0.405997	0.02	0	1	Up
06	B	P06_B	ACTR5	0.752946	0.67754	0.02	0	1	Up
06	B	P06_B	TBL1X	0.752946	0.778347	0.02	0	1	Up
06	B	P06_B	PRKAB2	0.752946	0.608963	0.02	0	1	Up
06	B	P06_B	DARS2	0.752946	0.642759	0.02	0	1	Up
06	B	P06_B	COA6	0.752946	0.959797	0.02	0	1	Up
06	B	P06_B	LCLAT1	0.752946	0.565764	0.02	0	1	Up
06	B	P06_B	INPP1	0.752946	0.658577	0.02	0	1	Up
06	B	P06_B	NECTIN3	0.752946	0.842336	0.02	0	1	Up
06	B	P06_B	ZC2HC1A	0.752946	0.780868	0.02	0	1	Up
06	B	P06_B	IDI1	0.752946	0.567575	0.02	0	1	Up
06	B	P06_B	PTGER2	0.752946	0.932134	0.02	0	1	Up
06	B	P06_B	CDIP1	0.752946	0.681119	0.02	0	1	Up
06	B	P06_B	TENT4B	0.752946	0.841139	0.02	0	1	Up
06	B	P06_B	LCAT	0.752946	0.907781	0.02	0	1	Up
06	B	P06_B	PLA2G15	0.752946	0.795403	0.02	0	1	Up
06	B	P06_B	OSBPL7	0.752946	0.527607	0.02	0	1	Up
06	B	P06_B	MRGBP	0.752946	0.647253	0.02	0	1	Up
06	B	P06_B	ADAMTS4	0.752946	1.08328	0.02	0	1	Up
06	B	P06_B	ZNF354A	0.752946	0.500844	0.02	0	1	Up
06	B	P06_B	DLAT	0.752946	0.594655	0.02	0	1	Up
06	B	P06_B	SPPL3	0.752946	0.66267	0.02	0	1	Up
06	B	P06_B	ATF7IP2	0.752946	0.488597	0.02	0	1	Up
06	B	P06_B	P2RX1	0.752946	0.847119	0.02	0	1	Up
06	B	P06_B	TNFAIP1	0.752946	0.93353	0.02	0	1	Up
06	B	P06_B	TOMM40	0.752946	0.813279	0.02	0	1	Up
06	B	P06_B	ZMAT5	0.752946	0.652029	0.02	0	1	Up
06	B	P06_B	HSPB1	0.753271	-1.06572	0.171	0.2	1	Down
06	B	P06_B	ATM	0.753802	-0.600776	0.165	0.2	1	Down
06	B	P06_B	TMEM203	0.75439	0.911871	0.019	0	1	Up
06	B	P06_B	CLOCK	0.75439	0.701269	0.019	0	1	Up
06	B	P06_B	RELL2	0.75439	0.484669	0.019	0	1	Up
06	B	P06_B	ARL4A	0.75439	0.973995	0.019	0	1	Up
06	B	P06_B	EPHX2	0.75439	0.62342	0.019	0	1	Up
06	B	P06_B	IL33	0.75439	1.22653	0.019	0	1	Up
06	B	P06_B	CTIF	0.75439	1.22115	0.019	0	1	Up
06	B	P06_B	NEDD4L	0.75439	0.545312	0.019	0	1	Up
06	B	P06_B	DOCK6	0.75439	0.998269	0.019	0	1	Up
06	B	P06_B	TCFL5	0.75439	0.880594	0.019	0	1	Up
06	B	P06_B	PTAFR	0.75439	0.599806	0.019	0	1	Up
06	B	P06_B	PRUNE1	0.75439	0.664448	0.019	0	1	Up
06	B	P06_B	ELP6	0.75439	0.230634	0.019	0	1	Up
06	B	P06_B	POU5F2	0.75439	0.529739	0.019	0	1	Up
06	B	P06_B	PRKG1	0.75439	0.803245	0.019	0	1	Up
06	B	P06_B	CEP295	0.75439	0.910985	0.019	0	1	Up
06	B	P06_B	FBXO34	0.75439	0.63083	0.019	0	1	Up
06	B	P06_B	PLD2	0.75439	0.468666	0.019	0	1	Up
06	B	P06_B	ZNF283	0.75439	0.725187	0.019	0	1	Up
06	B	P06_B	BLOC1S3	0.75439	0.741675	0.019	0	1	Up
06	B	P06_B	PIGK	0.75439	0.761625	0.019	0	1	Up
06	B	P06_B	CYB561D1	0.75439	0.445872	0.019	0	1	Up
06	B	P06_B	RABIF	0.75439	0.537769	0.019	0	1	Up
06	B	P06_B	PLEKHH2	0.75439	0.894564	0.019	0	1	Up
06	B	P06_B	MAIP1	0.75439	0.743229	0.019	0	1	Up
06	B	P06_B	COX18	0.75439	0.480218	0.019	0	1	Up
06	B	P06_B	PPP2CA	0.75439	0.845331	0.019	0	1	Up
06	B	P06_B	TDRP	0.75439	0.887062	0.019	0	1	Up
06	B	P06_B	FLRT2	0.75439	0.918352	0.019	0	1	Up
06	B	P06_B	ZNF646	0.75439	0.704966	0.019	0	1	Up
06	B	P06_B	MEX3C	0.75439	0.431685	0.019	0	1	Up
06	B	P06_B	DHX35	0.75439	0.693254	0.019	0	1	Up
06	B	P06_B	GART	0.75439	0.395912	0.019	0	1	Up
06	B	P06_B	PBDC1	0.75439	0.587919	0.019	0	1	Up
06	B	P06_B	MID2	0.75439	0.649909	0.019	0	1	Up
06	B	P06_B	PLS3	0.75439	0.994297	0.019	0	1	Up
06	B	P06_B	BRCC3	0.75439	0.555702	0.019	0	1	Up
06	B	P06_B	KIAA1324	0.75439	0.591108	0.019	0	1	Up
06	B	P06_B	SARS	0.75439	0.787932	0.019	0	1	Up
06	B	P06_B	FLAD1	0.75439	0.610718	0.019	0	1	Up
06	B	P06_B	DSTYK	0.75439	0.55345	0.019	0	1	Up
06	B	P06_B	BPNT1	0.75439	0.443711	0.019	0	1	Up
06	B	P06_B	C9orf85	0.75439	0.613922	0.019	0	1	Up
06	B	P06_B	ZNF200	0.75439	0.55046	0.019	0	1	Up
06	B	P06_B	ISOC2	0.75439	1.01316	0.019	0	1	Up
06	B	P06_B	MMP2	0.754433	0.888741	0.262	0.2	1	Up
06	B	P06_B	CHST11	0.755792	-0.44587	0.161	0.2	1	Down
06	B	P06_B	MAD2L1BP	0.755844	0.91054	0.019	0	1	Up
06	B	P06_B	DNAJC16	0.755844	0.735172	0.019	0	1	Up
06	B	P06_B	BTBD8	0.755844	0.973511	0.019	0	1	Up
06	B	P06_B	BGLAP	0.755844	0.616833	0.019	0	1	Up
06	B	P06_B	TRAF3IP1	0.755844	0.789229	0.019	0	1	Up
06	B	P06_B	CDAN1	0.755844	0.927711	0.019	0	1	Up
06	B	P06_B	PSMB6	0.755844	0.678235	0.019	0	1	Up
06	B	P06_B	A4GALT	0.755844	1.01851	0.019	0	1	Up
06	B	P06_B	TMEM69	0.755844	0.273564	0.019	0	1	Up
06	B	P06_B	NEU1	0.755844	0.451925	0.019	0	1	Up
06	B	P06_B	GJA1	0.755844	1.19938	0.019	0	1	Up
06	B	P06_B	PUS7	0.755844	0.717332	0.019	0	1	Up
06	B	P06_B	MICU3	0.755844	0.65952	0.019	0	1	Up
06	B	P06_B	WRN	0.755844	0.52425	0.019	0	1	Up
06	B	P06_B	PSMA1	0.755844	0.445081	0.019	0	1	Up
06	B	P06_B	PGAM5	0.755844	0.527795	0.019	0	1	Up
06	B	P06_B	CLMN	0.755844	0.42677	0.019	0	1	Up
06	B	P06_B	SLC12A3	0.755844	0.758083	0.019	0	1	Up
06	B	P06_B	NQO1	0.755844	1.06483	0.019	0	1	Up
06	B	P06_B	TMX3	0.755844	0.865473	0.019	0	1	Up
06	B	P06_B	ITSN1	0.755844	0.722566	0.019	0	1	Up
06	B	P06_B	YIPF6	0.755844	0.822525	0.019	0	1	Up
06	B	P06_B	YOD1	0.755844	0.627795	0.019	0	1	Up
06	B	P06_B	MTX2	0.755844	0.658791	0.019	0	1	Up
06	B	P06_B	HIBCH	0.755844	0.778334	0.019	0	1	Up
06	B	P06_B	ETV5	0.755844	0.729334	0.019	0	1	Up
06	B	P06_B	ARHGEF10	0.755844	0.745459	0.019	0	1	Up
06	B	P06_B	DUSP4	0.755844	0.715479	0.019	0	1	Up
06	B	P06_B	TEX10	0.755844	0.423541	0.019	0	1	Up
06	B	P06_B	MTCH2	0.755844	0.829014	0.019	0	1	Up
06	B	P06_B	TTC8	0.755844	0.685337	0.019	0	1	Up
06	B	P06_B	COQ7	0.755844	0.703134	0.019	0	1	Up
06	B	P06_B	ERBB2	0.755844	0.885649	0.019	0	1	Up
06	B	P06_B	MEX3D	0.755844	0.966106	0.019	0	1	Up
06	B	P06_B	ZNF383	0.755844	0.55587	0.019	0	1	Up
06	B	P06_B	JOSD2	0.755844	0.518185	0.019	0	1	Up
06	B	P06_B	CRNKL1	0.755844	0.441593	0.019	0	1	Up
06	B	P06_B	HSCB	0.755844	0.591785	0.019	0	1	Up
06	B	P06_B	ZNF41	0.755844	0.560389	0.019	0	1	Up
06	B	P06_B	GPN2	0.755844	0.541544	0.019	0	1	Up
06	B	P06_B	DIPK1A	0.755844	0.633764	0.019	0	1	Up
06	B	P06_B	POU2F1	0.755844	0.666768	0.019	0	1	Up
06	B	P06_B	EEFSEC	0.755844	0.561668	0.019	0	1	Up
06	B	P06_B	INTS12	0.755844	0.595943	0.019	0	1	Up
06	B	P06_B	ATAT1	0.755844	0.709584	0.019	0	1	Up
06	B	P06_B	GPR141	0.755844	1.08411	0.019	0	1	Up
06	B	P06_B	AGK	0.755844	0.546143	0.019	0	1	Up
06	B	P06_B	TBC1D31	0.755844	0.589727	0.019	0	1	Up
06	B	P06_B	HGH1	0.755844	0.465354	0.019	0	1	Up
06	B	P06_B	ATF1	0.755844	0.424571	0.019	0	1	Up
06	B	P06_B	MIER2	0.755844	0.897831	0.019	0	1	Up
06	B	P06_B	SLC25A23	0.755844	0.895265	0.019	0	1	Up
06	B	P06_B	SLC25A42	0.755844	0.462601	0.019	0	1	Up
06	B	P06_B	PTGIR	0.757307	0.529736	0.019	0	1	Up
06	B	P06_B	SCN7A	0.757307	0.383842	0.019	0	1	Up
06	B	P06_B	P3H1	0.757307	0.806545	0.019	0	1	Up
06	B	P06_B	ICOS	0.757307	0.503779	0.019	0	1	Up
06	B	P06_B	SORBS1	0.757307	0.918304	0.019	0	1	Up
06	B	P06_B	CD209	0.757307	1.28612	0.019	0	1	Up
06	B	P06_B	SHANK3	0.757307	0.875817	0.019	0	1	Up
06	B	P06_B	PIGV	0.757307	0.400857	0.019	0	1	Up
06	B	P06_B	CCDC18	0.757307	0.717076	0.019	0	1	Up
06	B	P06_B	GCA	0.757307	0.88199	0.019	0	1	Up
06	B	P06_B	BORA	0.757307	0.742425	0.019	0	1	Up
06	B	P06_B	PPARA	0.757307	0.395854	0.019	0	1	Up
06	B	P06_B	PPIAL4G	0.757307	0.925791	0.019	0	1	Up
06	B	P06_B	NDUFAF4	0.757307	0.685177	0.019	0	1	Up
06	B	P06_B	GALK2	0.757307	0.46553	0.019	0	1	Up
06	B	P06_B	ZNF785	0.757307	0.554796	0.019	0	1	Up
06	B	P06_B	FSTL3	0.757307	0.793628	0.019	0	1	Up
06	B	P06_B	CATSPERG	0.757307	0.40394	0.019	0	1	Up
06	B	P06_B	FASTKD5	0.757307	0.567837	0.019	0	1	Up
06	B	P06_B	DSN1	0.757307	0.460868	0.019	0	1	Up
06	B	P06_B	KLHL15	0.757307	0.701476	0.019	0	1	Up
06	B	P06_B	ICMT	0.757307	0.384799	0.019	0	1	Up
06	B	P06_B	ACP6	0.757307	0.77751	0.019	0	1	Up
06	B	P06_B	RRNAD1	0.757307	0.590158	0.019	0	1	Up
06	B	P06_B	PGBD2	0.757307	0.90545	0.019	0	1	Up
06	B	P06_B	MERTK	0.757307	0.236962	0.019	0	1	Up
06	B	P06_B	MTX3	0.757307	0.597924	0.019	0	1	Up
06	B	P06_B	SMIM3	0.757307	0.936696	0.019	0	1	Up
06	B	P06_B	PRXL2C	0.757307	0.811669	0.019	0	1	Up
06	B	P06_B	TBC1D12	0.757307	0.79338	0.019	0	1	Up
06	B	P06_B	RNF26	0.757307	0.80928	0.019	0	1	Up
06	B	P06_B	RAPGEF3	0.757307	0.799007	0.019	0	1	Up
06	B	P06_B	COA8	0.757307	0.675846	0.019	0	1	Up
06	B	P06_B	NIPA1	0.757307	0.355923	0.019	0	1	Up
06	B	P06_B	SPINT1	0.757307	0.494676	0.019	0	1	Up
06	B	P06_B	SETD6	0.757307	0.457594	0.019	0	1	Up
06	B	P06_B	PNPO	0.757307	0.572826	0.019	0	1	Up
06	B	P06_B	TIMM21	0.757307	0.876652	0.019	0	1	Up
06	B	P06_B	TECR	0.757307	0.56084	0.019	0	1	Up
06	B	P06_B	WDPCP	0.757307	0.722431	0.019	0	1	Up
06	B	P06_B	TBCCD1	0.757307	0.489928	0.019	0	1	Up
06	B	P06_B	HADH	0.757307	0.51982	0.019	0	1	Up
06	B	P06_B	FBXO4	0.757307	0.657273	0.019	0	1	Up
06	B	P06_B	FAM8A1	0.757307	0.826774	0.019	0	1	Up
06	B	P06_B	MYB	0.757307	0.841249	0.019	0	1	Up
06	B	P06_B	RBIS	0.757307	0.913061	0.019	0	1	Up
06	B	P06_B	IL15RA	0.757307	0.426796	0.019	0	1	Up
06	B	P06_B	FUT11	0.757307	0.906667	0.019	0	1	Up
06	B	P06_B	DCTPP1	0.757307	0.727367	0.019	0	1	Up
06	B	P06_B	COL12A1	0.758779	1.44546	0.019	0	1	Up
06	B	P06_B	SMYD3	0.758779	0.650435	0.019	0	1	Up
06	B	P06_B	SURF6	0.758779	0.715193	0.019	0	1	Up
06	B	P06_B	INCENP	0.758779	0.508873	0.019	0	1	Up
06	B	P06_B	SYNJ2BP	0.758779	0.667586	0.019	0	1	Up
06	B	P06_B	RNF2	0.758779	0.486298	0.019	0	1	Up
06	B	P06_B	RTKN2	0.758779	0.709764	0.019	0	1	Up
06	B	P06_B	SARM1	0.758779	0.588982	0.019	0	1	Up
06	B	P06_B	TMEM98	0.758779	1.16504	0.019	0	1	Up
06	B	P06_B	FAM104B	0.758779	0.651357	0.019	0	1	Up
06	B	P06_B	ADGRL2	0.758779	1.01396	0.019	0	1	Up
06	B	P06_B	C1orf115	0.758779	0.918693	0.019	0	1	Up
06	B	P06_B	ABCB10	0.758779	0.648394	0.019	0	1	Up
06	B	P06_B	C1orf131	0.758779	0.518327	0.019	0	1	Up
06	B	P06_B	TPRG1	0.758779	0.94062	0.019	0	1	Up
06	B	P06_B	SLC27A4	0.758779	0.516041	0.019	0	1	Up
06	B	P06_B	C12orf29	0.758779	0.664873	0.019	0	1	Up
06	B	P06_B	C17orf80	0.758779	0.648878	0.019	0	1	Up
06	B	P06_B	APCDD1	0.758779	1.04218	0.019	0	1	Up
06	B	P06_B	INO80C	0.758779	0.430161	0.019	0	1	Up
06	B	P06_B	SNAPC2	0.758779	0.600392	0.019	0	1	Up
06	B	P06_B	ERMAP	0.758779	0.632922	0.019	0	1	Up
06	B	P06_B	SHISAL2A	0.758779	0.388791	0.019	0	1	Up
06	B	P06_B	RETSAT	0.758779	0.719135	0.019	0	1	Up
06	B	P06_B	PAIP1	0.758779	0.863172	0.019	0	1	Up
06	B	P06_B	RGMB	0.758779	0.628349	0.019	0	1	Up
06	B	P06_B	ZNRD1	0.758779	0.67401	0.019	0	1	Up
06	B	P06_B	RBAK	0.758779	0.5616	0.019	0	1	Up
06	B	P06_B	PMS2	0.758779	0.626949	0.019	0	1	Up
06	B	P06_B	PDIA4	0.758779	0.715551	0.019	0	1	Up
06	B	P06_B	TOX	0.758779	0.223385	0.019	0	1	Up
06	B	P06_B	IL7	0.758779	0.496743	0.019	0	1	Up
06	B	P06_B	RBM12B	0.758779	0.605154	0.019	0	1	Up
06	B	P06_B	AQP3	0.758779	0.501586	0.019	0	1	Up
06	B	P06_B	RCN1	0.758779	0.741751	0.019	0	1	Up
06	B	P06_B	TRIM29	0.758779	0.14126	0.019	0	1	Up
06	B	P06_B	TRIAP1	0.758779	0.639598	0.019	0	1	Up
06	B	P06_B	CHST14	0.758779	1.00373	0.019	0	1	Up
06	B	P06_B	MICOS13	0.758779	0.545219	0.019	0	1	Up
06	B	P06_B	CCDC117	0.758779	0.567448	0.019	0	1	Up
06	B	P06_B	EFNB1	0.758779	0.640388	0.019	0	1	Up
06	B	P06_B	IL18RAP	0.758779	0.505256	0.019	0	1	Up
06	B	P06_B	DCBLD2	0.758779	0.818969	0.019	0	1	Up
06	B	P06_B	MSH3	0.758779	0.414883	0.019	0	1	Up
06	B	P06_B	LOXL2	0.758779	0.484544	0.019	0	1	Up
06	B	P06_B	RANBP6	0.758779	0.369861	0.019	0	1	Up
06	B	P06_B	TSKU	0.758779	0.836553	0.019	0	1	Up
06	B	P06_B	MMP7	0.758779	0.454462	0.019	0	1	Up
06	B	P06_B	LLPH	0.758779	0.540669	0.019	0	1	Up
06	B	P06_B	RCN2	0.758779	0.596725	0.019	0	1	Up
06	B	P06_B	ZNF585A	0.758779	0.611938	0.019	0	1	Up
06	B	P06_B	TRIM22	0.759702	0.780411	0.259	0.2	1	Up
06	B	P06_B	NDUFB4	0.760261	0.327275	0.018	0	1	Up
06	B	P06_B	CENPJ	0.760261	0.53681	0.018	0	1	Up
06	B	P06_B	NAA16	0.760261	0.204079	0.018	0	1	Up
06	B	P06_B	UMPS	0.760261	0.567886	0.018	0	1	Up
06	B	P06_B	BTRC	0.760261	0.376079	0.018	0	1	Up
06	B	P06_B	ZNF526	0.760261	0.516301	0.018	0	1	Up
06	B	P06_B	APOOL	0.760261	0.605023	0.018	0	1	Up
06	B	P06_B	AGBL5	0.760261	0.693328	0.018	0	1	Up
06	B	P06_B	RAB24	0.760261	0.685148	0.018	0	1	Up
06	B	P06_B	RAB23	0.760261	0.710594	0.018	0	1	Up
06	B	P06_B	EZH2	0.760261	0.37443	0.018	0	1	Up
06	B	P06_B	PREX2	0.760261	0.978919	0.018	0	1	Up
06	B	P06_B	SLC2A6	0.760261	0.433965	0.018	0	1	Up
06	B	P06_B	SSPN	0.760261	0.506105	0.018	0	1	Up
06	B	P06_B	UBE2N	0.760261	0.556699	0.018	0	1	Up
06	B	P06_B	FKBP3	0.760261	0.76323	0.018	0	1	Up
06	B	P06_B	STARD8	0.760261	0.709239	0.018	0	1	Up
06	B	P06_B	GFI1	0.760261	0.466288	0.018	0	1	Up
06	B	P06_B	LAMP3	0.760261	0.385911	0.018	0	1	Up
06	B	P06_B	TMEM63B	0.760261	0.836438	0.018	0	1	Up
06	B	P06_B	ZNF107	0.760261	0.536019	0.018	0	1	Up
06	B	P06_B	PTCD1	0.760261	0.625121	0.018	0	1	Up
06	B	P06_B	ADAM9	0.760261	0.934201	0.018	0	1	Up
06	B	P06_B	ADHFE1	0.760261	0.449441	0.018	0	1	Up
06	B	P06_B	MPP5	0.760261	0.634656	0.018	0	1	Up
06	B	P06_B	SPNS3	0.760261	0.607613	0.018	0	1	Up
06	B	P06_B	SEPTIN4	0.760261	0.823377	0.018	0	1	Up
06	B	P06_B	FAM210A	0.760261	0.414397	0.018	0	1	Up
06	B	P06_B	MEF2B	0.760261	0.520068	0.018	0	1	Up
06	B	P06_B	SIRPB2	0.760261	0.355007	0.018	0	1	Up
06	B	P06_B	RTEL1	0.760261	0.535371	0.018	0	1	Up
06	B	P06_B	KLF8	0.760261	0.418495	0.018	0	1	Up
06	B	P06_B	CD99L2	0.760261	0.934021	0.018	0	1	Up
06	B	P06_B	C1orf216	0.760261	0.561899	0.018	0	1	Up
06	B	P06_B	TBC1D19	0.760261	0.464508	0.018	0	1	Up
06	B	P06_B	FKBP9	0.760261	1.20281	0.018	0	1	Up
06	B	P06_B	GCC1	0.760261	0.211913	0.018	0	1	Up
06	B	P06_B	ABCF2	0.760261	0.891719	0.018	0	1	Up
06	B	P06_B	RPP25L	0.760261	0.523209	0.018	0	1	Up
06	B	P06_B	SHB	0.760261	0.730999	0.018	0	1	Up
06	B	P06_B	IPPK	0.760261	0.733176	0.018	0	1	Up
06	B	P06_B	PLEKHG4	0.760261	0.547965	0.018	0	1	Up
06	B	P06_B	PIGM	0.761752	0.881516	0.018	0	1	Up
06	B	P06_B	PIGB	0.761752	0.434125	0.018	0	1	Up
06	B	P06_B	FBXL19	0.761752	0.686428	0.018	0	1	Up
06	B	P06_B	PPIL1	0.761752	0.454361	0.018	0	1	Up
06	B	P06_B	SIRT6	0.761752	1.0202	0.018	0	1	Up
06	B	P06_B	CPTP	0.761752	0.384008	0.018	0	1	Up
06	B	P06_B	PAFAH2	0.761752	0.729371	0.018	0	1	Up
06	B	P06_B	NCKIPSD	0.761752	0.533687	0.018	0	1	Up
06	B	P06_B	CYP51A1	0.761752	0.63127	0.018	0	1	Up
06	B	P06_B	CNOT7	0.761752	0.65005	0.018	0	1	Up
06	B	P06_B	ATMIN	0.761752	0.356675	0.018	0	1	Up
06	B	P06_B	TACO1	0.761752	0.384534	0.018	0	1	Up
06	B	P06_B	YDJC	0.761752	0.332106	0.018	0	1	Up
06	B	P06_B	TCN2	0.761752	0.927027	0.018	0	1	Up
06	B	P06_B	GPATCH3	0.761752	0.554239	0.018	0	1	Up
06	B	P06_B	DUSP12	0.761752	0.607325	0.018	0	1	Up
06	B	P06_B	RNF144A	0.761752	0.642549	0.018	0	1	Up
06	B	P06_B	NKD2	0.761752	0.720313	0.018	0	1	Up
06	B	P06_B	ACOT13	0.761752	0.454644	0.018	0	1	Up
06	B	P06_B	SDHAF3	0.761752	0.365509	0.018	0	1	Up
06	B	P06_B	BRF2	0.761752	0.511448	0.018	0	1	Up
06	B	P06_B	FKTN	0.761752	0.422618	0.018	0	1	Up
06	B	P06_B	DAB2IP	0.761752	0.800384	0.018	0	1	Up
06	B	P06_B	UQCC3	0.761752	0.808352	0.018	0	1	Up
06	B	P06_B	RXYLT1	0.761752	0.257411	0.018	0	1	Up
06	B	P06_B	MMAB	0.761752	0.852402	0.018	0	1	Up
06	B	P06_B	EFL1	0.761752	0.763677	0.018	0	1	Up
06	B	P06_B	ADGRG1	0.761752	0.344498	0.018	0	1	Up
06	B	P06_B	PLEKHH3	0.761752	0.748582	0.018	0	1	Up
06	B	P06_B	PRAM1	0.761752	0.754369	0.018	0	1	Up
06	B	P06_B	ZNF260	0.761752	0.335624	0.018	0	1	Up
06	B	P06_B	GABPA	0.761752	0.59475	0.018	0	1	Up
06	B	P06_B	OCRL	0.761752	0.742876	0.018	0	1	Up
06	B	P06_B	SLC9A6	0.761752	0.763774	0.018	0	1	Up
06	B	P06_B	HECTD3	0.761752	0.755799	0.018	0	1	Up
06	B	P06_B	CHML	0.761752	0.530659	0.018	0	1	Up
06	B	P06_B	WDR5B	0.761752	0.42256	0.018	0	1	Up
06	B	P06_B	HOPX	0.761752	0.582579	0.018	0	1	Up
06	B	P06_B	FASTKD3	0.761752	0.606118	0.018	0	1	Up
06	B	P06_B	FGFR1OP	0.761752	0.546024	0.018	0	1	Up
06	B	P06_B	STYXL1	0.761752	0.4709	0.018	0	1	Up
06	B	P06_B	MDP1	0.761752	0.520125	0.018	0	1	Up
06	B	P06_B	CBLN3	0.761752	0.364879	0.018	0	1	Up
06	B	P06_B	TP53I13	0.761752	0.763843	0.018	0	1	Up
06	B	P06_B	ILVBL	0.761752	0.752865	0.018	0	1	Up
06	B	P06_B	CEP250	0.761752	0.315713	0.018	0	1	Up
06	B	P06_B	DOP1B	0.761752	0.299714	0.018	0	1	Up
06	B	P06_B	CHEK2	0.761752	0.991364	0.018	0	1	Up
06	B	P06_B	SERPINF1	0.762934	-0.32163	0.16	0.2	1	Down
06	B	P06_B	PDGFD	0.763253	1.26371	0.018	0	1	Up
06	B	P06_B	JCAD	0.763253	1.09023	0.018	0	1	Up
06	B	P06_B	ROBO3	0.763253	0.817086	0.018	0	1	Up
06	B	P06_B	NLRP2	0.763253	0.395527	0.018	0	1	Up
06	B	P06_B	DOK1	0.763253	0.824319	0.018	0	1	Up
06	B	P06_B	ABCE1	0.763253	0.47593	0.018	0	1	Up
06	B	P06_B	KANK1	0.763253	0.492744	0.018	0	1	Up
06	B	P06_B	ACO1	0.763253	0.57652	0.018	0	1	Up
06	B	P06_B	PARG	0.763253	0.464808	0.018	0	1	Up
06	B	P06_B	CALML4	0.763253	0.418258	0.018	0	1	Up
06	B	P06_B	PSMD11	0.763253	0.960123	0.018	0	1	Up
06	B	P06_B	BAIAP2	0.763253	0.663355	0.018	0	1	Up
06	B	P06_B	LRRC25	0.763253	0.835971	0.018	0	1	Up
06	B	P06_B	KIAA1755	0.763253	1.11525	0.018	0	1	Up
06	B	P06_B	TFF3	0.763253	1.27815	0.018	0	1	Up
06	B	P06_B	DHX57	0.763253	0.868883	0.018	0	1	Up
06	B	P06_B	DALRD3	0.763253	0.581151	0.018	0	1	Up
06	B	P06_B	CMSS1	0.763253	0.606575	0.018	0	1	Up
06	B	P06_B	TRIM59	0.763253	0.601887	0.018	0	1	Up
06	B	P06_B	PDLIM4	0.763253	0.452826	0.018	0	1	Up
06	B	P06_B	KLHL3	0.763253	0.738654	0.018	0	1	Up
06	B	P06_B	RABEPK	0.763253	0.689036	0.018	0	1	Up
06	B	P06_B	KCNIP2	0.763253	0.598917	0.018	0	1	Up
06	B	P06_B	FBXO33	0.763253	0.548557	0.018	0	1	Up
06	B	P06_B	DYNC1H1	0.763253	0.508517	0.018	0	1	Up
06	B	P06_B	GSPT1	0.763253	0.314478	0.018	0	1	Up
06	B	P06_B	COL5A3	0.763253	0.745423	0.018	0	1	Up
06	B	P06_B	CDC42BPA	0.763253	1.01923	0.018	0	1	Up
06	B	P06_B	CAMK1	0.763253	0.727546	0.018	0	1	Up
06	B	P06_B	DNAJB6	0.763253	0.630435	0.018	0	1	Up
06	B	P06_B	MTFR1	0.763253	0.611542	0.018	0	1	Up
06	B	P06_B	EXD2	0.763253	0.570046	0.018	0	1	Up
06	B	P06_B	PJA1	0.763253	0.526776	0.018	0	1	Up
06	B	P06_B	LDOC1	0.763253	0.78779	0.018	0	1	Up
06	B	P06_B	LSM12	0.764765	0.776346	0.018	0	1	Up
06	B	P06_B	FCRL6	0.764765	0.471684	0.018	0	1	Up
06	B	P06_B	SCN9A	0.764765	0.686727	0.018	0	1	Up
06	B	P06_B	PLD1	0.764765	0.86477	0.018	0	1	Up
06	B	P06_B	TTC39A	0.764765	0.845557	0.018	0	1	Up
06	B	P06_B	GOLPH3L	0.764765	0.507924	0.018	0	1	Up
06	B	P06_B	PTPN18	0.764765	0.796775	0.018	0	1	Up
06	B	P06_B	C7orf31	0.764765	0.302505	0.018	0	1	Up
06	B	P06_B	FAM219A	0.764765	0.743283	0.018	0	1	Up
06	B	P06_B	DIP2C	0.764765	0.849235	0.018	0	1	Up
06	B	P06_B	TDG	0.764765	0.623192	0.018	0	1	Up
06	B	P06_B	TBX2	0.764765	1.07241	0.018	0	1	Up
06	B	P06_B	ZNF540	0.764765	0.326122	0.018	0	1	Up
06	B	P06_B	SRXN1	0.764765	0.602528	0.018	0	1	Up
06	B	P06_B	PADI2	0.764765	0.505308	0.018	0	1	Up
06	B	P06_B	RNF25	0.764765	0.600304	0.018	0	1	Up
06	B	P06_B	RFC4	0.764765	0.42464	0.018	0	1	Up
06	B	P06_B	CARD6	0.764765	0.438876	0.018	0	1	Up
06	B	P06_B	SNX18	0.764765	0.380942	0.018	0	1	Up
06	B	P06_B	TRAF3IP2	0.764765	0.949963	0.018	0	1	Up
06	B	P06_B	AIMP2	0.764765	0.525792	0.018	0	1	Up
06	B	P06_B	ZNF3	0.764765	0.193863	0.018	0	1	Up
06	B	P06_B	MSC	0.764765	0.59693	0.018	0	1	Up
06	B	P06_B	UBAP2	0.764765	0.259283	0.018	0	1	Up
06	B	P06_B	UNC119B	0.764765	0.358397	0.018	0	1	Up
06	B	P06_B	LACC1	0.764765	0.348764	0.018	0	1	Up
06	B	P06_B	CMA1	0.764765	1.68396	0.018	0	1	Up
06	B	P06_B	LRRC57	0.764765	0.758131	0.018	0	1	Up
06	B	P06_B	BBS4	0.764765	0.560708	0.018	0	1	Up
06	B	P06_B	FBXL20	0.764765	0.441466	0.018	0	1	Up
06	B	P06_B	SPIRE1	0.764765	0.601366	0.018	0	1	Up
06	B	P06_B	ZSWIM1	0.764765	0.514915	0.018	0	1	Up
06	B	P06_B	OLFML3	0.764765	1.04244	0.018	0	1	Up
06	B	P06_B	ARHGEF11	0.764765	0.831369	0.018	0	1	Up
06	B	P06_B	SCCPDH	0.764765	1.04559	0.018	0	1	Up
06	B	P06_B	NIF3L1	0.764765	0.292459	0.018	0	1	Up
06	B	P06_B	MYL5	0.764765	0.574842	0.018	0	1	Up
06	B	P06_B	AIG1	0.764765	0.814294	0.018	0	1	Up
06	B	P06_B	CDH23	0.764765	0.700763	0.018	0	1	Up
06	B	P06_B	WBP11	0.764765	0.461851	0.018	0	1	Up
06	B	P06_B	PRIM1	0.764765	0.318417	0.018	0	1	Up
06	B	P06_B	GATC	0.764765	0.413977	0.018	0	1	Up
06	B	P06_B	CDK8	0.764765	0.542491	0.018	0	1	Up
06	B	P06_B	UGGT2	0.764765	0.707407	0.018	0	1	Up
06	B	P06_B	KNOP1	0.764765	0.453239	0.018	0	1	Up
06	B	P06_B	GSS	0.764765	0.513754	0.018	0	1	Up
06	B	P06_B	PTGIS	0.764765	1.46943	0.018	0	1	Up
06	B	P06_B	GET1	0.764765	0.745071	0.018	0	1	Up
06	B	P06_B	NXT2	0.764765	0.780687	0.018	0	1	Up
06	B	P06_B	SNTB1	0.764765	0.349887	0.018	0	1	Up
06	B	P06_B	TMEM38B	0.764765	0.763835	0.018	0	1	Up
06	B	P06_B	EDNRB	0.764765	0.802285	0.018	0	1	Up
06	B	P06_B	HSDL1	0.764765	0.368793	0.018	0	1	Up
06	B	P06_B	ADGRL1	0.764765	0.418506	0.018	0	1	Up
06	B	P06_B	SRPX2	0.764765	0.963341	0.018	0	1	Up
06	B	P06_B	ARMCX5	0.764765	0.584467	0.018	0	1	Up
06	B	P06_B	CEP162	0.766286	0.579826	0.017	0	1	Up
06	B	P06_B	KIN	0.766286	0.57533	0.017	0	1	Up
06	B	P06_B	ACADS	0.766286	0.687695	0.017	0	1	Up
06	B	P06_B	KBTBD8	0.766286	0.337495	0.017	0	1	Up
06	B	P06_B	LOX	0.766286	1.51484	0.017	0	1	Up
06	B	P06_B	SCD	0.766286	1.32753	0.017	0	1	Up
06	B	P06_B	ABCC9	0.766286	1.28745	0.017	0	1	Up
06	B	P06_B	PXDN	0.766286	0.971688	0.017	0	1	Up
06	B	P06_B	WDR92	0.766286	0.639848	0.017	0	1	Up
06	B	P06_B	FZD7	0.766286	0.554818	0.017	0	1	Up
06	B	P06_B	ACADSB	0.766286	0.272661	0.017	0	1	Up
06	B	P06_B	EMC9	0.766286	0.457783	0.017	0	1	Up
06	B	P06_B	DCAF4	0.766286	0.232389	0.017	0	1	Up
06	B	P06_B	S100B	0.766286	0.833521	0.017	0	1	Up
06	B	P06_B	MED18	0.766286	0.552662	0.017	0	1	Up
06	B	P06_B	TYW5	0.766286	0.545176	0.017	0	1	Up
06	B	P06_B	LXN	0.766286	0.734125	0.017	0	1	Up
06	B	P06_B	SDC2	0.766286	0.970402	0.017	0	1	Up
06	B	P06_B	DPAGT1	0.766286	0.30688	0.017	0	1	Up
06	B	P06_B	ITGA7	0.766286	1.02688	0.017	0	1	Up
06	B	P06_B	COQ6	0.766286	0.445761	0.017	0	1	Up
06	B	P06_B	WDR90	0.766286	0.505255	0.017	0	1	Up
06	B	P06_B	PHLPP2	0.766286	0.400571	0.017	0	1	Up
06	B	P06_B	STXBP4	0.766286	0.494711	0.017	0	1	Up
06	B	P06_B	ZNF776	0.766286	0.481013	0.017	0	1	Up
06	B	P06_B	DFFB	0.766286	0.438908	0.017	0	1	Up
06	B	P06_B	GLMN	0.766286	0.323661	0.017	0	1	Up
06	B	P06_B	UBQLN4	0.766286	0.472524	0.017	0	1	Up
06	B	P06_B	FAM98A	0.766286	0.619298	0.017	0	1	Up
06	B	P06_B	SGTB	0.766286	0.153039	0.017	0	1	Up
06	B	P06_B	NT5C3A	0.766286	0.251236	0.017	0	1	Up
06	B	P06_B	AP1S1	0.766286	0.599867	0.017	0	1	Up
06	B	P06_B	PAXIP1	0.766286	0.561869	0.017	0	1	Up
06	B	P06_B	DNAJC25	0.766286	0.581316	0.017	0	1	Up
06	B	P06_B	IPMK	0.766286	0.56344	0.017	0	1	Up
06	B	P06_B	TMEM258	0.766286	0.519233	0.017	0	1	Up
06	B	P06_B	TMEM218	0.766286	0.436072	0.017	0	1	Up
06	B	P06_B	DZIP1	0.766286	0.620937	0.017	0	1	Up
06	B	P06_B	APH1B	0.766286	0.569404	0.017	0	1	Up
06	B	P06_B	ULK3	0.766286	0.688329	0.017	0	1	Up
06	B	P06_B	ARHGAP33	0.766286	0.517233	0.017	0	1	Up
06	B	P06_B	ZNF480	0.766286	0.49118	0.017	0	1	Up
06	B	P06_B	SEPTIN5	0.766286	0.674451	0.017	0	1	Up
06	B	P06_B	SPIN4	0.766286	0.131012	0.017	0	1	Up
06	B	P06_B	STK4	0.766342	-1.38124	0.178	0.2	1	Down
06	B	P06_B	EEF1G	0.767144	-0.987322	0.324	0.2	1	Down
06	B	P06_B	HSPA14	0.767819	0.35717	0.017	0	1	Up
06	B	P06_B	PHOSPHO2	0.767819	0.529592	0.017	0	1	Up
06	B	P06_B	GLYR1	0.767819	0.421783	0.017	0	1	Up
06	B	P06_B	KLF11	0.767819	0.628394	0.017	0	1	Up
06	B	P06_B	TEX261	0.767819	0.472583	0.017	0	1	Up
06	B	P06_B	PODXL	0.767819	0.580345	0.017	0	1	Up
06	B	P06_B	TRUB2	0.767819	0.428386	0.017	0	1	Up
06	B	P06_B	SMCO4	0.767819	0.399142	0.017	0	1	Up
06	B	P06_B	CPNE8	0.767819	0.530086	0.017	0	1	Up
06	B	P06_B	FXYD1	0.767819	1.18447	0.017	0	1	Up
06	B	P06_B	PPP1R14A	0.767819	0.813885	0.017	0	1	Up
06	B	P06_B	CLDN5	0.767819	0.976562	0.017	0	1	Up
06	B	P06_B	GBA	0.767819	0.734213	0.017	0	1	Up
06	B	P06_B	PLGLB2	0.767819	0.462218	0.017	0	1	Up
06	B	P06_B	ABCB6	0.767819	0.567273	0.017	0	1	Up
06	B	P06_B	AK6	0.767819	0.499972	0.017	0	1	Up
06	B	P06_B	MCCC2	0.767819	0.5676	0.017	0	1	Up
06	B	P06_B	TMEM170B	0.767819	0.665648	0.017	0	1	Up
06	B	P06_B	PBX3	0.767819	0.683546	0.017	0	1	Up
06	B	P06_B	MVD	0.767819	0.369324	0.017	0	1	Up
06	B	P06_B	HOOK2	0.767819	0.639758	0.017	0	1	Up
06	B	P06_B	IL4I1	0.767819	0.396149	0.017	0	1	Up
06	B	P06_B	SLX4IP	0.767819	0.484682	0.017	0	1	Up
06	B	P06_B	PKNOX1	0.767819	0.366521	0.017	0	1	Up
06	B	P06_B	SLC1A4	0.767819	0.65604	0.017	0	1	Up
06	B	P06_B	PARP3	0.767819	0.89758	0.017	0	1	Up
06	B	P06_B	GYG1	0.767819	0.788602	0.017	0	1	Up
06	B	P06_B	MME	0.767819	0.60082	0.017	0	1	Up
06	B	P06_B	NDUFAF2	0.767819	0.839644	0.017	0	1	Up
06	B	P06_B	STXBP1	0.767819	0.905172	0.017	0	1	Up
06	B	P06_B	NAT9	0.767819	0.521499	0.017	0	1	Up
06	B	P06_B	APOL4	0.767819	0.755791	0.017	0	1	Up
06	B	P06_B	PLEKHG5	0.767819	0.808137	0.017	0	1	Up
06	B	P06_B	GPN1	0.767819	0.511657	0.017	0	1	Up
06	B	P06_B	FRG1	0.767819	0.423628	0.017	0	1	Up
06	B	P06_B	NOLC1	0.767819	0.443054	0.017	0	1	Up
06	B	P06_B	FRS2	0.767819	0.343444	0.017	0	1	Up
06	B	P06_B	TCTN1	0.767819	0.413792	0.017	0	1	Up
06	B	P06_B	ZNF219	0.767819	0.694517	0.017	0	1	Up
06	B	P06_B	PTRH2	0.767819	0.586428	0.017	0	1	Up
06	B	P06_B	CCDC57	0.767819	0.628538	0.017	0	1	Up
06	B	P06_B	UPF3B	0.767819	0.31631	0.017	0	1	Up
06	B	P06_B	RAB20	0.769362	0.714059	0.017	0	1	Up
06	B	P06_B	CYGB	0.769362	1.1242	0.017	0	1	Up
06	B	P06_B	CRYZ	0.769362	0.352903	0.017	0	1	Up
06	B	P06_B	SDAD1	0.769362	0.61921	0.017	0	1	Up
06	B	P06_B	C2	0.769362	0.567402	0.017	0	1	Up
06	B	P06_B	TMEM60	0.769362	0.552003	0.017	0	1	Up
06	B	P06_B	TRIM34	0.769362	0.229006	0.017	0	1	Up
06	B	P06_B	NUP37	0.769362	0.628951	0.017	0	1	Up
06	B	P06_B	GOLGA5	0.769362	0.541228	0.017	0	1	Up
06	B	P06_B	CXorf40A	0.769362	0.658423	0.017	0	1	Up
06	B	P06_B	RAB7B	0.769362	0.773047	0.017	0	1	Up
06	B	P06_B	GNPAT	0.769362	0.460979	0.017	0	1	Up
06	B	P06_B	GPD2	0.769362	0.867011	0.017	0	1	Up
06	B	P06_B	NT5E	0.769362	0.754161	0.017	0	1	Up
06	B	P06_B	COA1	0.769362	0.524029	0.017	0	1	Up
06	B	P06_B	PNOC	0.769362	-0.183347	0.017	0	1	Down
06	B	P06_B	MPDZ	0.769362	1.076	0.017	0	1	Up
06	B	P06_B	BNC2	0.769362	0.73148	0.017	0	1	Up
06	B	P06_B	TSC1	0.769362	0.791789	0.017	0	1	Up
06	B	P06_B	TUT1	0.769362	0.366211	0.017	0	1	Up
06	B	P06_B	HOMEZ	0.769362	0.543577	0.017	0	1	Up
06	B	P06_B	HAGHL	0.769362	0.416684	0.017	0	1	Up
06	B	P06_B	CIAO3	0.769362	0.507286	0.017	0	1	Up
06	B	P06_B	LAGE3	0.769362	0.53586	0.017	0	1	Up
06	B	P06_B	C1orf109	0.769362	0.36077	0.017	0	1	Up
06	B	P06_B	S100A9	0.769362	0.994937	0.017	0	1	Up
06	B	P06_B	IFT122	0.769362	0.63903	0.017	0	1	Up
06	B	P06_B	TRMT44	0.769362	0.301361	0.017	0	1	Up
06	B	P06_B	PDLIM5	0.769362	0.411786	0.017	0	1	Up
06	B	P06_B	PAK1IP1	0.769362	0.506972	0.017	0	1	Up
06	B	P06_B	SLC17A5	0.769362	0.594318	0.017	0	1	Up
06	B	P06_B	GTF3C4	0.769362	0.456194	0.017	0	1	Up
06	B	P06_B	BMPR1A	0.769362	0.662747	0.017	0	1	Up
06	B	P06_B	SUFU	0.769362	0.159027	0.017	0	1	Up
06	B	P06_B	DTX4	0.769362	0.595118	0.017	0	1	Up
06	B	P06_B	MEN1	0.769362	0.278823	0.017	0	1	Up
06	B	P06_B	SSH3	0.769362	0.425736	0.017	0	1	Up
06	B	P06_B	PPME1	0.769362	0.808266	0.017	0	1	Up
06	B	P06_B	GAB2	0.769362	0.509564	0.017	0	1	Up
06	B	P06_B	RALGAPA1	0.769362	0.617212	0.017	0	1	Up
06	B	P06_B	PARP16	0.769362	0.419356	0.017	0	1	Up
06	B	P06_B	STARD5	0.769362	0.303521	0.017	0	1	Up
06	B	P06_B	ZNF23	0.769362	0.553087	0.017	0	1	Up
06	B	P06_B	ALYREF	0.769362	0.717892	0.017	0	1	Up
06	B	P06_B	GNA15	0.769362	0.617224	0.017	0	1	Up
06	B	P06_B	CCDC61	0.769362	0.466126	0.017	0	1	Up
06	B	P06_B	HLCS	0.769362	0.496548	0.017	0	1	Up
06	B	P06_B	FAAH2	0.769362	0.369847	0.017	0	1	Up
06	B	P06_B	GBP4	0.769362	0.266146	0.017	0	1	Up
06	B	P06_B	PTGFRN	0.769362	0.612079	0.017	0	1	Up
06	B	P06_B	TARS2	0.769362	0.348318	0.017	0	1	Up
06	B	P06_B	MPC2	0.769362	0.587894	0.017	0	1	Up
06	B	P06_B	DTYMK	0.769362	0.44534	0.017	0	1	Up
06	B	P06_B	SEC22A	0.769362	0.456229	0.017	0	1	Up
06	B	P06_B	FANCG	0.769362	0.216618	0.017	0	1	Up
06	B	P06_B	CUBN	0.769362	0.363666	0.017	0	1	Up
06	B	P06_B	ARL11	0.769362	0.344084	0.017	0	1	Up
06	B	P06_B	GNAO1	0.769362	0.558789	0.017	0	1	Up
06	B	P06_B	SCO1	0.769362	0.400462	0.017	0	1	Up
06	B	P06_B	PET117	0.769362	0.676254	0.017	0	1	Up
06	B	P06_B	PRDM15	0.769362	0.226183	0.017	0	1	Up
06	B	P06_B	VPREB3	0.769362	0.263367	0.017	0	1	Up
06	B	P06_B	MARCH7	0.769559	-0.162789	0.157	0.2	1	Down
06	B	P06_B	SYNJ2	0.770915	0.586648	0.017	0	1	Up
06	B	P06_B	DDIT3	0.770915	0.456189	0.017	0	1	Up
06	B	P06_B	SHLD1	0.770915	0.138297	0.017	0	1	Up
06	B	P06_B	MID1	0.770915	0.517031	0.017	0	1	Up
06	B	P06_B	INAFM2	0.770915	0.620731	0.017	0	1	Up
06	B	P06_B	PEAR1	0.770915	0.872776	0.017	0	1	Up
06	B	P06_B	EPHA4	0.770915	0.362133	0.017	0	1	Up
06	B	P06_B	MAGEF1	0.770915	0.580664	0.017	0	1	Up
06	B	P06_B	PTCRA	0.770915	0.445019	0.017	0	1	Up
06	B	P06_B	NIPSNAP3A	0.770915	0.753281	0.017	0	1	Up
06	B	P06_B	B3GNTL1	0.770915	0.713967	0.017	0	1	Up
06	B	P06_B	POFUT1	0.770915	0.399138	0.017	0	1	Up
06	B	P06_B	RHEX	0.770915	1.08974	0.017	0	1	Up
06	B	P06_B	COA5	0.770915	0.301284	0.017	0	1	Up
06	B	P06_B	GRPEL1	0.770915	0.267276	0.017	0	1	Up
06	B	P06_B	TEC	0.770915	0.556177	0.017	0	1	Up
06	B	P06_B	FCHO2	0.770915	0.605951	0.017	0	1	Up
06	B	P06_B	SLC35B4	0.770915	0.366034	0.017	0	1	Up
06	B	P06_B	ITIH5	0.770915	0.657376	0.017	0	1	Up
06	B	P06_B	H2AFX	0.770915	0.590282	0.017	0	1	Up
06	B	P06_B	IL34	0.770915	0.511253	0.017	0	1	Up
06	B	P06_B	RAMP2	0.770915	0.869531	0.017	0	1	Up
06	B	P06_B	PDE4A	0.770915	0.971526	0.017	0	1	Up
06	B	P06_B	LIN37	0.770915	0.270122	0.017	0	1	Up
06	B	P06_B	PCNA	0.770915	0.541078	0.017	0	1	Up
06	B	P06_B	N6AMT1	0.770915	0.333956	0.017	0	1	Up
06	B	P06_B	WARS2	0.770915	0.417394	0.017	0	1	Up
06	B	P06_B	MDH1	0.770915	0.607393	0.017	0	1	Up
06	B	P06_B	PECR	0.770915	0.790716	0.017	0	1	Up
06	B	P06_B	SLC9B2	0.770915	0.716126	0.017	0	1	Up
06	B	P06_B	CASP6	0.770915	0.441242	0.017	0	1	Up
06	B	P06_B	SUB1	0.770915	0.433813	0.017	0	1	Up
06	B	P06_B	PPP1R16A	0.770915	0.775815	0.017	0	1	Up
06	B	P06_B	TRIM66	0.770915	0.712552	0.017	0	1	Up
06	B	P06_B	ABAT	0.770915	0.506494	0.017	0	1	Up
06	B	P06_B	GDE1	0.770915	0.716565	0.017	0	1	Up
06	B	P06_B	RFNG	0.770915	0.673272	0.017	0	1	Up
06	B	P06_B	PLPPR2	0.770915	0.652361	0.017	0	1	Up
06	B	P06_B	ERCC2	0.770915	0.347163	0.017	0	1	Up
06	B	P06_B	PLCB1	0.770915	0.199901	0.017	0	1	Up
06	B	P06_B	TFF1	0.770915	0.740361	0.017	0	1	Up
06	B	P06_B	MPST	0.770915	0.791881	0.017	0	1	Up
06	B	P06_B	MT-ND4	0.771714	-2.13164	0.503	0.4	1	Down
06	B	P06_B	FXR2	0.77248	0.741382	0.017	0	1	Up
06	B	P06_B	NDUFAF1	0.77248	0.242751	0.017	0	1	Up
06	B	P06_B	GFER	0.77248	0.37251	0.017	0	1	Up
06	B	P06_B	B4GALT2	0.77248	0.830951	0.017	0	1	Up
06	B	P06_B	TTLL11	0.77248	0.516845	0.017	0	1	Up
06	B	P06_B	FAH	0.77248	0.596391	0.017	0	1	Up
06	B	P06_B	ZDHHC9	0.77248	0.796046	0.017	0	1	Up
06	B	P06_B	FBLIM1	0.77248	0.535376	0.017	0	1	Up
06	B	P06_B	MRTO4	0.77248	0.478539	0.017	0	1	Up
06	B	P06_B	NIPAL3	0.77248	0.293747	0.017	0	1	Up
06	B	P06_B	CDKN2C	0.77248	0.674936	0.017	0	1	Up
06	B	P06_B	PROX1	0.77248	1.28701	0.017	0	1	Up
06	B	P06_B	MREG	0.77248	0.428984	0.017	0	1	Up
06	B	P06_B	MAP3K13	0.77248	0.597009	0.017	0	1	Up
06	B	P06_B	DCLK2	0.77248	0.351822	0.017	0	1	Up
06	B	P06_B	POLR1C	0.77248	0.348611	0.017	0	1	Up
06	B	P06_B	CCDC183	0.77248	0.650206	0.017	0	1	Up
06	B	P06_B	PTDSS2	0.77248	0.485352	0.017	0	1	Up
06	B	P06_B	OBI1	0.77248	0.31947	0.017	0	1	Up
06	B	P06_B	ZNF558	0.77248	0.316438	0.017	0	1	Up
06	B	P06_B	BCAT2	0.77248	0.490527	0.017	0	1	Up
06	B	P06_B	TOMM34	0.77248	0.364444	0.017	0	1	Up
06	B	P06_B	UBE2F	0.77248	0.76452	0.017	0	1	Up
06	B	P06_B	SHQ1	0.77248	0.386428	0.017	0	1	Up
06	B	P06_B	SOBP	0.77248	0.396081	0.017	0	1	Up
06	B	P06_B	DCLRE1C	0.77248	0.193627	0.017	0	1	Up
06	B	P06_B	DCUN1D2	0.77248	0.57809	0.017	0	1	Up
06	B	P06_B	TXNDC17	0.77248	0.330947	0.017	0	1	Up
06	B	P06_B	TIMM29	0.77248	0.675915	0.017	0	1	Up
06	B	P06_B	KCTD15	0.77248	0.734111	0.017	0	1	Up
06	B	P06_B	TMEM160	0.77248	0.781904	0.017	0	1	Up
06	B	P06_B	FAM210B	0.77248	0.828431	0.017	0	1	Up
06	B	P06_B	TTLL1	0.77248	0.68618	0.017	0	1	Up
06	B	P06_B	NAA50	0.77248	0.399198	0.017	0	1	Up
06	B	P06_B	DTHD1	0.77248	0.325693	0.017	0	1	Up
06	B	P06_B	GRAMD2B	0.77248	0.575178	0.017	0	1	Up
06	B	P06_B	DBF4	0.77248	0.390205	0.017	0	1	Up
06	B	P06_B	P2RX7	0.77248	0.466845	0.017	0	1	Up
06	B	P06_B	LYRM9	0.77248	0.775098	0.017	0	1	Up
06	B	P06_B	HOXB3	0.77248	0.35479	0.017	0	1	Up
06	B	P06_B	L3MBTL4	0.77248	0.47074	0.017	0	1	Up
06	B	P06_B	OSBPL5	0.774056	1.04257	0.016	0	1	Up
06	B	P06_B	SBK1	0.774056	0.109929	0.016	0	1	Up
06	B	P06_B	CNPY4	0.774056	0.46213	0.016	0	1	Up
06	B	P06_B	GADD45A	0.774056	0.641313	0.016	0	1	Up
06	B	P06_B	HACD3	0.774056	0.500729	0.016	0	1	Up
06	B	P06_B	FAM110A	0.774056	0.578452	0.016	0	1	Up
06	B	P06_B	UST	0.774056	0.668447	0.016	0	1	Up
06	B	P06_B	CLEC12A	0.774056	0.722951	0.016	0	1	Up
06	B	P06_B	NAPG	0.774056	0.357851	0.016	0	1	Up
06	B	P06_B	AP5S1	0.774056	0.817827	0.016	0	1	Up
06	B	P06_B	MAP3K6	0.774056	0.462366	0.016	0	1	Up
06	B	P06_B	TOE1	0.774056	0.423531	0.016	0	1	Up
06	B	P06_B	RNASEL	0.774056	0.253782	0.016	0	1	Up
06	B	P06_B	AMMECR1L	0.774056	0.590548	0.016	0	1	Up
06	B	P06_B	SNX24	0.774056	0.635838	0.016	0	1	Up
06	B	P06_B	C1GALT1	0.774056	0.15841	0.016	0	1	Up
06	B	P06_B	UBE2D4	0.774056	0.477691	0.016	0	1	Up
06	B	P06_B	WDYHV1	0.774056	0.398521	0.016	0	1	Up
06	B	P06_B	DLG5	0.774056	0.597617	0.016	0	1	Up
06	B	P06_B	DKK3	0.774056	0.530765	0.016	0	1	Up
06	B	P06_B	CADM1	0.774056	0.368243	0.016	0	1	Up
06	B	P06_B	DTD2	0.774056	0.180373	0.016	0	1	Up
06	B	P06_B	ZNF567	0.774056	0.260984	0.016	0	1	Up
06	B	P06_B	PICK1	0.774056	0.589149	0.016	0	1	Up
06	B	P06_B	SCML1	0.774056	0.212696	0.016	0	1	Up
06	B	P06_B	TCEAL9	0.774056	1.20195	0.016	0	1	Up
06	B	P06_B	OTUD7B	0.774056	0.90024	0.016	0	1	Up
06	B	P06_B	PIGC	0.774056	0.131339	0.016	0	1	Up
06	B	P06_B	PTPN14	0.774056	0.393244	0.016	0	1	Up
06	B	P06_B	TRABD2A	0.774056	0.207042	0.016	0	1	Up
06	B	P06_B	WDR12	0.774056	0.169826	0.016	0	1	Up
06	B	P06_B	PPARGC1B	0.774056	0.504239	0.016	0	1	Up
06	B	P06_B	SIMC1	0.774056	0.319724	0.016	0	1	Up
06	B	P06_B	LYRM4	0.774056	0.287446	0.016	0	1	Up
06	B	P06_B	CNTLN	0.774056	0.541336	0.016	0	1	Up
06	B	P06_B	SFXN4	0.774056	0.614183	0.016	0	1	Up
06	B	P06_B	EHF	0.774056	0.189165	0.016	0	1	Up
06	B	P06_B	SLC35C1	0.774056	0.516933	0.016	0	1	Up
06	B	P06_B	FOXJ2	0.774056	0.546169	0.016	0	1	Up
06	B	P06_B	SOX5	0.774056	0.59127	0.016	0	1	Up
06	B	P06_B	DDX51	0.774056	0.444212	0.016	0	1	Up
06	B	P06_B	RAB3D	0.774056	0.555412	0.016	0	1	Up
06	B	P06_B	WDR83	0.774056	0.444208	0.016	0	1	Up
06	B	P06_B	SCN1B	0.774056	0.936916	0.016	0	1	Up
06	B	P06_B	ZNF324	0.774056	0.542985	0.016	0	1	Up
06	B	P06_B	SGK1	0.775326	-0.146664	0.161	0.2	1	Down
06	B	P06_B	IDH1	0.775644	0.613127	0.016	0	1	Up
06	B	P06_B	NTPCR	0.775644	0.809537	0.016	0	1	Up
06	B	P06_B	B3GNT9	0.775644	0.41717	0.016	0	1	Up
06	B	P06_B	ZNF710	0.775644	0.683643	0.016	0	1	Up
06	B	P06_B	TAF5L	0.775644	0.664429	0.016	0	1	Up
06	B	P06_B	ADORA3	0.775644	0.701561	0.016	0	1	Up
06	B	P06_B	GALNT2	0.775644	0.527837	0.016	0	1	Up
06	B	P06_B	B3GALNT2	0.775644	0.577597	0.016	0	1	Up
06	B	P06_B	ACY1	0.775644	0.468543	0.016	0	1	Up
06	B	P06_B	CHST2	0.775644	0.354302	0.016	0	1	Up
06	B	P06_B	OSTC	0.775644	0.378356	0.016	0	1	Up
06	B	P06_B	CUL7	0.775644	0.672247	0.016	0	1	Up
06	B	P06_B	RSPH3	0.775644	0.724153	0.016	0	1	Up
06	B	P06_B	NSUN5	0.775644	0.403955	0.016	0	1	Up
06	B	P06_B	RRAS2	0.775644	0.27455	0.016	0	1	Up
06	B	P06_B	DYRK4	0.775644	0.516249	0.016	0	1	Up
06	B	P06_B	ACAD10	0.775644	0.45968	0.016	0	1	Up
06	B	P06_B	ZNF778	0.775644	0.388302	0.016	0	1	Up
06	B	P06_B	EVI5L	0.775644	0.483443	0.016	0	1	Up
06	B	P06_B	CASS4	0.775644	0.506072	0.016	0	1	Up
06	B	P06_B	NFAM1	0.775644	0.64743	0.016	0	1	Up
06	B	P06_B	BCAS2	0.775644	0.341361	0.016	0	1	Up
06	B	P06_B	PLEKHA6	0.775644	0.527908	0.016	0	1	Up
06	B	P06_B	PARD3B	0.775644	0.506937	0.016	0	1	Up
06	B	P06_B	PLXNB1	0.775644	0.311034	0.016	0	1	Up
06	B	P06_B	ATRIP	0.775644	0.549837	0.016	0	1	Up
06	B	P06_B	LYRM7	0.775644	0.1721	0.016	0	1	Up
06	B	P06_B	CTNNAL1	0.775644	0.396511	0.016	0	1	Up
06	B	P06_B	SPRYD4	0.775644	0.442838	0.016	0	1	Up
06	B	P06_B	GPR18	0.775644	0.258914	0.016	0	1	Up
06	B	P06_B	PIAS4	0.775644	0.511114	0.016	0	1	Up
06	B	P06_B	YIPF2	0.775644	0.404814	0.016	0	1	Up
06	B	P06_B	UBE2M	0.775644	0.558071	0.016	0	1	Up
06	B	P06_B	KIAA1671	0.775644	0.635063	0.016	0	1	Up
06	B	P06_B	REPS2	0.775644	0.726881	0.016	0	1	Up
06	B	P06_B	MMGT1	0.775644	0.427084	0.016	0	1	Up
06	B	P06_B	KIAA1841	0.775644	0.719313	0.016	0	1	Up
06	B	P06_B	ZKSCAN4	0.775644	0.413538	0.016	0	1	Up
06	B	P06_B	FXN	0.775644	0.405825	0.016	0	1	Up
06	B	P06_B	ARL3	0.775644	0.478263	0.016	0	1	Up
06	B	P06_B	MPHOSPH6	0.775644	0.480053	0.016	0	1	Up
06	B	P06_B	PPP1R3F	0.775644	0.342031	0.016	0	1	Up
06	B	P06_B	COL4A3	0.777244	-0.139249	0.016	0	1	Down
06	B	P06_B	PRICKLE3	0.777244	0.502044	0.016	0	1	Up
06	B	P06_B	GPC3	0.777244	1.08573	0.016	0	1	Up
06	B	P06_B	POC5	0.777244	0.361728	0.016	0	1	Up
06	B	P06_B	FDXR	0.777244	0.405196	0.016	0	1	Up
06	B	P06_B	SLC2A9	0.777244	0.57629	0.016	0	1	Up
06	B	P06_B	TTC33	0.777244	0.281526	0.016	0	1	Up
06	B	P06_B	FABP5	0.777244	0.574735	0.016	0	1	Up
06	B	P06_B	NCALD	0.777244	0.187573	0.016	0	1	Up
06	B	P06_B	PRRX2	0.777244	0.819205	0.016	0	1	Up
06	B	P06_B	TSPAN15	0.777244	0.751286	0.016	0	1	Up
06	B	P06_B	CH25H	0.777244	0.899719	0.016	0	1	Up
06	B	P06_B	NEK3	0.777244	0.298256	0.016	0	1	Up
06	B	P06_B	SLC22A17	0.777244	0.870642	0.016	0	1	Up
06	B	P06_B	PELI2	0.777244	0.559729	0.016	0	1	Up
06	B	P06_B	SPNS2	0.777244	0.542136	0.016	0	1	Up
06	B	P06_B	DOHH	0.777244	0.273744	0.016	0	1	Up
06	B	P06_B	SMARCA1	0.777244	0.800515	0.016	0	1	Up
06	B	P06_B	HES4	0.777244	0.915468	0.016	0	1	Up
06	B	P06_B	TOMM40L	0.777244	0.219631	0.016	0	1	Up
06	B	P06_B	PTCD2	0.777244	0.60096	0.016	0	1	Up
06	B	P06_B	ABLIM3	0.777244	0.412315	0.016	0	1	Up
06	B	P06_B	KCNMB1	0.777244	0.171541	0.016	0	1	Up
06	B	P06_B	INTS5	0.777244	0.57364	0.016	0	1	Up
06	B	P06_B	NDUFS8	0.777244	0.253909	0.016	0	1	Up
06	B	P06_B	JHY	0.777244	0.5809	0.016	0	1	Up
06	B	P06_B	MFSD5	0.777244	0.333082	0.016	0	1	Up
06	B	P06_B	CRADD	0.777244	0.199203	0.016	0	1	Up
06	B	P06_B	KIAA0586	0.777244	0.629267	0.016	0	1	Up
06	B	P06_B	SCARF1	0.777244	0.586702	0.016	0	1	Up
06	B	P06_B	RAB27B	0.777244	0.862076	0.016	0	1	Up
06	B	P06_B	VPS16	0.777244	0.222979	0.016	0	1	Up
06	B	P06_B	TTPAL	0.777244	0.312634	0.016	0	1	Up
06	B	P06_B	UPRT	0.777244	0.187149	0.016	0	1	Up
06	B	P06_B	COL9A2	0.777244	0.32835	0.016	0	1	Up
06	B	P06_B	HDAC4	0.777244	0.510354	0.016	0	1	Up
06	B	P06_B	GLT8D1	0.777244	0.47218	0.016	0	1	Up
06	B	P06_B	GPR160	0.777244	0.23241	0.016	0	1	Up
06	B	P06_B	CXCL10	0.777244	0.194428	0.016	0	1	Up
06	B	P06_B	CDKN2AIP	0.777244	0.413806	0.016	0	1	Up
06	B	P06_B	RWDD4	0.777244	0.35469	0.016	0	1	Up
06	B	P06_B	C6orf136	0.777244	0.437843	0.016	0	1	Up
06	B	P06_B	PPP2CB	0.777244	0.663826	0.016	0	1	Up
06	B	P06_B	STK32C	0.777244	0.421969	0.016	0	1	Up
06	B	P06_B	SPON1	0.777244	0.91598	0.016	0	1	Up
06	B	P06_B	SPINDOC	0.777244	0.427578	0.016	0	1	Up
06	B	P06_B	EBPL	0.777244	0.227886	0.016	0	1	Up
06	B	P06_B	UTP4	0.777244	0.247915	0.016	0	1	Up
06	B	P06_B	TUBG1	0.777244	0.439709	0.016	0	1	Up
06	B	P06_B	C18orf21	0.777244	0.305501	0.016	0	1	Up
06	B	P06_B	S1PR2	0.777244	0.385603	0.016	0	1	Up
06	B	P06_B	ZNF836	0.777244	0.440346	0.016	0	1	Up
06	B	P06_B	LILRB5	0.777244	1.09971	0.016	0	1	Up
06	B	P06_B	ATP5MC2	0.778317	-0.799477	0.173	0.2	1	Down
06	B	P06_B	PRICKLE2	0.778856	0.473104	0.016	0	1	Up
06	B	P06_B	ZNF691	0.778856	0.106578	0.016	0	1	Up
06	B	P06_B	SF3B6	0.778856	0.55521	0.016	0	1	Up
06	B	P06_B	DCUN1D5	0.778856	0.25269	0.016	0	1	Up
06	B	P06_B	KAT14	0.778856	0.500125	0.016	0	1	Up
06	B	P06_B	GNG12	0.778856	0.541059	0.016	0	1	Up
06	B	P06_B	ADGRL4	0.778856	0.711515	0.016	0	1	Up
06	B	P06_B	ERCC8	0.778856	0.129065	0.016	0	1	Up
06	B	P06_B	THG1L	0.778856	0.238315	0.016	0	1	Up
06	B	P06_B	ZSCAN16	0.778856	0.534878	0.016	0	1	Up
06	B	P06_B	GTF2H4	0.778856	0.251775	0.016	0	1	Up
06	B	P06_B	ZNF483	0.778856	0.330382	0.016	0	1	Up
06	B	P06_B	C15orf61	0.778856	0.307261	0.016	0	1	Up
06	B	P06_B	ORAI3	0.778856	0.144068	0.016	0	1	Up
06	B	P06_B	FAAH	0.778856	0.378538	0.016	0	1	Up
06	B	P06_B	PCCB	0.778856	0.332671	0.016	0	1	Up
06	B	P06_B	PAQR3	0.778856	0.485899	0.016	0	1	Up
06	B	P06_B	GFOD1	0.778856	0.379933	0.016	0	1	Up
06	B	P06_B	RILPL1	0.778856	0.443056	0.016	0	1	Up
06	B	P06_B	MIPEP	0.778856	0.569877	0.016	0	1	Up
06	B	P06_B	DACT1	0.778856	0.609912	0.016	0	1	Up
06	B	P06_B	WDR24	0.778856	0.410554	0.016	0	1	Up
06	B	P06_B	MTHFSD	0.778856	0.294393	0.016	0	1	Up
06	B	P06_B	PSMB3	0.778856	0.248374	0.016	0	1	Up
06	B	P06_B	TNFAIP8L1	0.778856	0.241303	0.016	0	1	Up
06	B	P06_B	ZNF880	0.778856	0.421181	0.016	0	1	Up
06	B	P06_B	CSE1L	0.778856	0.139216	0.016	0	1	Up
06	B	P06_B	RCAN1	0.778856	0.541848	0.016	0	1	Up
06	B	P06_B	TEF	0.778856	0.50932	0.016	0	1	Up
06	B	P06_B	ECM1	0.778856	0.807554	0.016	0	1	Up
06	B	P06_B	HOXD4	0.778856	0.894328	0.016	0	1	Up
06	B	P06_B	SLC26A6	0.778856	0.226192	0.016	0	1	Up
06	B	P06_B	WDR5	0.778856	0.26276	0.016	0	1	Up
06	B	P06_B	PAAF1	0.778856	0.130247	0.016	0	1	Up
06	B	P06_B	TMEM135	0.778856	0.639952	0.016	0	1	Up
06	B	P06_B	SLIRP	0.778856	0.485482	0.016	0	1	Up
06	B	P06_B	CX3CL1	0.778856	0.316108	0.016	0	1	Up
06	B	P06_B	NR1D1	0.778856	0.387559	0.016	0	1	Up
06	B	P06_B	HID1	0.778856	0.37874	0.016	0	1	Up
06	B	P06_B	TAF4B	0.778856	0.314766	0.016	0	1	Up
06	B	P06_B	RTTN	0.778856	0.448246	0.016	0	1	Up
06	B	P06_B	PPP1R13L	0.778856	0.327464	0.016	0	1	Up
06	B	P06_B	SIX5	0.778856	0.535781	0.016	0	1	Up
06	B	P06_B	HSPB6	0.78048	1.45133	0.015	0	1	Up
06	B	P06_B	IRX2	0.78048	0.319924	0.015	0	1	Up
06	B	P06_B	GPR157	0.78048	0.414299	0.015	0	1	Up
06	B	P06_B	NHEJ1	0.78048	0.286509	0.015	0	1	Up
06	B	P06_B	AZIN2	0.78048	0.258926	0.015	0	1	Up
06	B	P06_B	LRP11	0.78048	0.432703	0.015	0	1	Up
06	B	P06_B	NOVA1	0.78048	1.29989	0.015	0	1	Up
06	B	P06_B	TECPR2	0.78048	0.47281	0.015	0	1	Up
06	B	P06_B	SLC30A4	0.78048	0.507388	0.015	0	1	Up
06	B	P06_B	MOSMO	0.78048	0.149201	0.015	0	1	Up
06	B	P06_B	TMEM201	0.78048	0.326722	0.015	0	1	Up
06	B	P06_B	SIPA1L2	0.78048	0.590502	0.015	0	1	Up
06	B	P06_B	ACVR2B	0.78048	0.406017	0.015	0	1	Up
06	B	P06_B	MRFAP1	0.78048	0.657152	0.015	0	1	Up
06	B	P06_B	CDC23	0.78048	0.198742	0.015	0	1	Up
06	B	P06_B	STC2	0.78048	0.778305	0.015	0	1	Up
06	B	P06_B	KIAA1324L	0.78048	0.646594	0.015	0	1	Up
06	B	P06_B	GLE1	0.78048	0.292924	0.015	0	1	Up
06	B	P06_B	PAPSS2	0.78048	0.34734	0.015	0	1	Up
06	B	P06_B	IFIT1	0.78048	0.393185	0.015	0	1	Up
06	B	P06_B	TM7SF2	0.78048	0.404318	0.015	0	1	Up
06	B	P06_B	LTO1	0.78048	0.412073	0.015	0	1	Up
06	B	P06_B	ACTR6	0.78048	0.151238	0.015	0	1	Up
06	B	P06_B	RCBTB2	0.78048	0.54912	0.015	0	1	Up
06	B	P06_B	TMEM255B	0.78048	0.78199	0.015	0	1	Up
06	B	P06_B	DTNA	0.78048	0.296953	0.015	0	1	Up
06	B	P06_B	TMEM143	0.78048	0.219999	0.015	0	1	Up
06	B	P06_B	DUSP18	0.78048	0.229215	0.015	0	1	Up
06	B	P06_B	CA5B	0.78048	0.17007	0.015	0	1	Up
06	B	P06_B	MAP7D3	0.78048	0.707775	0.015	0	1	Up
06	B	P06_B	KTI12	0.78048	0.65572	0.015	0	1	Up
06	B	P06_B	COL4A4	0.78048	0.482392	0.015	0	1	Up
06	B	P06_B	ITGA9	0.78048	0.646733	0.015	0	1	Up
06	B	P06_B	SLC22A23	0.78048	0.532247	0.015	0	1	Up
06	B	P06_B	FRS3	0.78048	0.29026	0.015	0	1	Up
06	B	P06_B	PSPH	0.78048	0.685317	0.015	0	1	Up
06	B	P06_B	CCDC146	0.78048	0.180416	0.015	0	1	Up
06	B	P06_B	TNFRSF10D	0.78048	0.249493	0.015	0	1	Up
06	B	P06_B	NAV2	0.78048	-0.147036	0.015	0	1	Down
06	B	P06_B	ALDH6A1	0.78048	0.333231	0.015	0	1	Up
06	B	P06_B	CCDC102A	0.78048	0.310327	0.015	0	1	Up
06	B	P06_B	TMEM102	0.78048	0.339552	0.015	0	1	Up
06	B	P06_B	ZNF18	0.78048	0.482392	0.015	0	1	Up
06	B	P06_B	IL32	0.78161	-0.121265	0.158	0.2	1	Down
06	B	P06_B	MCM2	0.782117	0.258178	0.015	0	1	Up
06	B	P06_B	DIXDC1	0.782117	0.555587	0.015	0	1	Up
06	B	P06_B	ZNF593	0.782117	0.471346	0.015	0	1	Up
06	B	P06_B	ZNF717	0.782117	0.560899	0.015	0	1	Up
06	B	P06_B	NAP1L5	0.782117	0.609967	0.015	0	1	Up
06	B	P06_B	SH3BGRL2	0.782117	0.805493	0.015	0	1	Up
06	B	P06_B	MRVI1	0.782117	0.594184	0.015	0	1	Up
06	B	P06_B	LRRC37B	0.782117	0.268716	0.015	0	1	Up
06	B	P06_B	ZNF576	0.782117	0.261099	0.015	0	1	Up
06	B	P06_B	RDH13	0.782117	0.136759	0.015	0	1	Up
06	B	P06_B	ATG4A	0.782117	0.255352	0.015	0	1	Up
06	B	P06_B	RENBP	0.782117	0.478751	0.015	0	1	Up
06	B	P06_B	TBCE	0.782117	0.337328	0.015	0	1	Up
06	B	P06_B	SPRED2	0.782117	0.427259	0.015	0	1	Up
06	B	P06_B	SLC41A3	0.782117	0.314419	0.015	0	1	Up
06	B	P06_B	PPIC	0.782117	0.372556	0.015	0	1	Up
06	B	P06_B	TFAP2A	0.782117	0.639435	0.015	0	1	Up
06	B	P06_B	ISCA1	0.782117	0.388891	0.015	0	1	Up
06	B	P06_B	ZNF438	0.782117	0.520004	0.015	0	1	Up
06	B	P06_B	KBTBD4	0.782117	0.158194	0.015	0	1	Up
06	B	P06_B	ENDOD1	0.782117	0.100419	0.015	0	1	Up
06	B	P06_B	ZNF891	0.782117	0.292616	0.015	0	1	Up
06	B	P06_B	BLOC1S6	0.782117	0.31463	0.015	0	1	Up
06	B	P06_B	RMI2	0.782117	0.435263	0.015	0	1	Up
06	B	P06_B	IRX5	0.782117	0.366684	0.015	0	1	Up
06	B	P06_B	FBXL8	0.782117	0.384074	0.015	0	1	Up
06	B	P06_B	CYB5D2	0.782117	0.530416	0.015	0	1	Up
06	B	P06_B	PPP2R1A	0.782117	0.486431	0.015	0	1	Up
06	B	P06_B	TSPAN7	0.782117	0.675201	0.015	0	1	Up
06	B	P06_B	FCGR3A	0.782117	0.470336	0.015	0	1	Up
06	B	P06_B	ACP1	0.782117	0.243474	0.015	0	1	Up
06	B	P06_B	MRAS	0.782117	0.494664	0.015	0	1	Up
06	B	P06_B	PCYOX1L	0.782117	-0.198286	0.015	0	1	Down
06	B	P06_B	MGST1	0.782117	0.559242	0.015	0	1	Up
06	B	P06_B	ACVRL1	0.782117	0.332876	0.015	0	1	Up
06	B	P06_B	NUBPL	0.782117	0.353873	0.015	0	1	Up
06	B	P06_B	SAMD4A	0.782117	0.256458	0.015	0	1	Up
06	B	P06_B	TSEN34	0.782117	0.32794	0.015	0	1	Up
06	B	P06_B	C1S	0.783728	-0.786005	0.314	0.2	1	Down
06	B	P06_B	VEGFC	0.783767	0.867403	0.015	0	1	Up
06	B	P06_B	CPXM2	0.783767	1.05107	0.015	0	1	Up
06	B	P06_B	GPX7	0.783767	0.512144	0.015	0	1	Up
06	B	P06_B	CISH	0.783767	0.485092	0.015	0	1	Up
06	B	P06_B	EPHB3	0.783767	0.336606	0.015	0	1	Up
06	B	P06_B	ATPSCKMT	0.783767	0.459988	0.015	0	1	Up
06	B	P06_B	CETN3	0.783767	0.287493	0.015	0	1	Up
06	B	P06_B	ADGRF5	0.783767	0.525428	0.015	0	1	Up
06	B	P06_B	NFE2L3	0.783767	0.616097	0.015	0	1	Up
06	B	P06_B	RP9	0.783767	0.334325	0.015	0	1	Up
06	B	P06_B	MTERF3	0.783767	0.312992	0.015	0	1	Up
06	B	P06_B	CHAF1A	0.783767	0.535024	0.015	0	1	Up
06	B	P06_B	ARVCF	0.783767	0.329833	0.015	0	1	Up
06	B	P06_B	MAPK11	0.783767	0.180365	0.015	0	1	Up
06	B	P06_B	TNFRSF18	0.783767	0.301641	0.015	0	1	Up
06	B	P06_B	MFAP2	0.783767	1.01489	0.015	0	1	Up
06	B	P06_B	MAN1C1	0.783767	0.413524	0.015	0	1	Up
06	B	P06_B	ABHD6	0.783767	0.207839	0.015	0	1	Up
06	B	P06_B	ROBO1	0.783767	0.632187	0.015	0	1	Up
06	B	P06_B	QTRT2	0.783767	0.144052	0.015	0	1	Up
06	B	P06_B	GCNT2	0.783767	0.286781	0.015	0	1	Up
06	B	P06_B	YAE1	0.783767	0.536366	0.015	0	1	Up
06	B	P06_B	SURF2	0.783767	0.441631	0.015	0	1	Up
06	B	P06_B	SLC37A4	0.783767	0.206888	0.015	0	1	Up
06	B	P06_B	EEF1AKMT3	0.783767	0.62444	0.015	0	1	Up
06	B	P06_B	CLYBL	0.783767	0.279538	0.015	0	1	Up
06	B	P06_B	STARD9	0.783767	0.513667	0.015	0	1	Up
06	B	P06_B	FAM174B	0.783767	0.709349	0.015	0	1	Up
06	B	P06_B	ERI2	0.783767	0.165738	0.015	0	1	Up
06	B	P06_B	TMED1	0.783767	0.343362	0.015	0	1	Up
06	B	P06_B	ZNF439	0.783767	0.304188	0.015	0	1	Up
06	B	P06_B	FKRP	0.783767	0.259636	0.015	0	1	Up
06	B	P06_B	RNF24	0.783767	0.390694	0.015	0	1	Up
06	B	P06_B	RIPOR3	0.783767	0.354462	0.015	0	1	Up
06	B	P06_B	SOX18	0.783767	0.863832	0.015	0	1	Up
06	B	P06_B	C22orf39	0.783767	0.553395	0.015	0	1	Up
06	B	P06_B	SEC14L2	0.783767	0.122049	0.015	0	1	Up
06	B	P06_B	G6PD	0.783767	0.345646	0.015	0	1	Up
06	B	P06_B	FNBP1L	0.783767	0.363055	0.015	0	1	Up
06	B	P06_B	SHE	0.783767	0.795927	0.015	0	1	Up
06	B	P06_B	EFCAB2	0.783767	0.519897	0.015	0	1	Up
06	B	P06_B	HK2	0.783767	0.507805	0.015	0	1	Up
06	B	P06_B	OSGEPL1	0.783767	0.592723	0.015	0	1	Up
06	B	P06_B	MAGI1	0.783767	0.187396	0.015	0	1	Up
06	B	P06_B	GALNT7	0.783767	0.675328	0.015	0	1	Up
06	B	P06_B	STK19	0.783767	0.465332	0.015	0	1	Up
06	B	P06_B	FIG4	0.783767	0.381268	0.015	0	1	Up
06	B	P06_B	GPER1	0.783767	0.58794	0.015	0	1	Up
06	B	P06_B	ZBTB34	0.783767	0.839571	0.015	0	1	Up
06	B	P06_B	PTGES	0.783767	0.466665	0.015	0	1	Up
06	B	P06_B	CPEB3	0.783767	0.163077	0.015	0	1	Up
06	B	P06_B	CCDC90B	0.783767	0.434237	0.015	0	1	Up
06	B	P06_B	SLC36A4	0.783767	0.101075	0.015	0	1	Up
06	B	P06_B	SNW1	0.783767	-0.106398	0.015	0	1	Down
06	B	P06_B	EMP2	0.783767	0.303866	0.015	0	1	Up
06	B	P06_B	CDH1	0.783767	0.590912	0.015	0	1	Up
06	B	P06_B	ZNF519	0.783767	0.374212	0.015	0	1	Up
06	B	P06_B	PBX4	0.783767	0.332505	0.015	0	1	Up
06	B	P06_B	PLA2G4C	0.783767	0.352526	0.015	0	1	Up
06	B	P06_B	PSMG1	0.783767	0.236856	0.015	0	1	Up
06	B	P06_B	FAM118A	0.783767	0.446259	0.015	0	1	Up
06	B	P06_B	DMD	0.783767	0.582267	0.015	0	1	Up
06	B	P06_B	ZNF181	0.78543	0.223624	0.015	0	1	Up
06	B	P06_B	ZHX3	0.78543	0.483089	0.015	0	1	Up
06	B	P06_B	RAVER2	0.78543	0.343566	0.015	0	1	Up
06	B	P06_B	DIPK1B	0.78543	0.559977	0.015	0	1	Up
06	B	P06_B	HIRIP3	0.78543	0.574625	0.015	0	1	Up
06	B	P06_B	TAF1A	0.78543	0.108122	0.015	0	1	Up
06	B	P06_B	GPATCH11	0.78543	0.176696	0.015	0	1	Up
06	B	P06_B	FAIM	0.78543	0.360622	0.015	0	1	Up
06	B	P06_B	RARRES1	0.78543	0.484086	0.015	0	1	Up
06	B	P06_B	RIOK2	0.78543	0.125504	0.015	0	1	Up
06	B	P06_B	ZNF608	0.78543	0.184757	0.015	0	1	Up
06	B	P06_B	TPD52L1	0.78543	0.459982	0.015	0	1	Up
06	B	P06_B	RARRES2	0.78543	0.817359	0.015	0	1	Up
06	B	P06_B	FADS2	0.78543	0.756482	0.015	0	1	Up
06	B	P06_B	COQ10A	0.78543	0.290523	0.015	0	1	Up
06	B	P06_B	PYGL	0.78543	0.79087	0.015	0	1	Up
06	B	P06_B	NLRC4	0.78543	0.586382	0.015	0	1	Up
06	B	P06_B	B4GALT4	0.78543	-0.107895	0.015	0	1	Down
06	B	P06_B	PSMD2	0.78543	0.205047	0.015	0	1	Up
06	B	P06_B	PTPN13	0.78543	0.425522	0.015	0	1	Up
06	B	P06_B	NEURL1B	0.78543	0.483784	0.015	0	1	Up
06	B	P06_B	AP3M2	0.78543	0.612278	0.015	0	1	Up
06	B	P06_B	E2F5	0.78543	-0.222337	0.015	0	1	Down
06	B	P06_B	RMI1	0.78543	0.13408	0.015	0	1	Up
06	B	P06_B	S1PR3	0.78543	0.166061	0.015	0	1	Up
06	B	P06_B	AFAP1L2	0.78543	0.740149	0.015	0	1	Up
06	B	P06_B	RARG	0.78543	0.136452	0.015	0	1	Up
06	B	P06_B	THAP2	0.78543	0.244404	0.015	0	1	Up
06	B	P06_B	GPN3	0.78543	0.370784	0.015	0	1	Up
06	B	P06_B	MEIS2	0.78543	0.443002	0.015	0	1	Up
06	B	P06_B	ADCY9	0.78543	0.103795	0.015	0	1	Up
06	B	P06_B	GID4	0.78543	0.331251	0.015	0	1	Up
06	B	P06_B	NGFR	0.78543	0.638412	0.015	0	1	Up
06	B	P06_B	PXMP4	0.78543	0.262825	0.015	0	1	Up
06	B	P06_B	SLC25A43	0.78543	0.359466	0.015	0	1	Up
06	B	P06_B	ZNF683	0.78543	-0.166545	0.015	0	1	Down
06	B	P06_B	TMPPE	0.78543	0.266223	0.015	0	1	Up
06	B	P06_B	TARS	0.78543	0.533864	0.015	0	1	Up
06	B	P06_B	TPMT	0.78543	0.726981	0.015	0	1	Up
06	B	P06_B	RAMP3	0.78543	0.794462	0.015	0	1	Up
06	B	P06_B	GRB10	0.78543	0.719936	0.015	0	1	Up
06	B	P06_B	RELN	0.78543	0.496232	0.015	0	1	Up
06	B	P06_B	BMT2	0.78543	0.337962	0.015	0	1	Up
06	B	P06_B	ZNF777	0.78543	0.173914	0.015	0	1	Up
06	B	P06_B	GBGT1	0.78543	0.11789	0.015	0	1	Up
06	B	P06_B	IL2RA	0.78543	0.250634	0.015	0	1	Up
06	B	P06_B	TNNI2	0.78543	0.583801	0.015	0	1	Up
06	B	P06_B	C12orf43	0.78543	0.185251	0.015	0	1	Up
06	B	P06_B	VPS18	0.78543	0.423472	0.015	0	1	Up
06	B	P06_B	VPS33B	0.78543	0.181164	0.015	0	1	Up
06	B	P06_B	KIAA0556	0.78543	0.399246	0.015	0	1	Up
06	B	P06_B	CD300LF	0.78543	0.405507	0.015	0	1	Up
06	B	P06_B	ZNF574	0.78543	0.138099	0.015	0	1	Up
06	B	P06_B	MYBL2	0.78543	0.530125	0.015	0	1	Up
06	B	P06_B	SLC25A17	0.78543	0.449642	0.015	0	1	Up
06	B	P06_B	P3H2	0.787106	0.450884	0.014	0	1	Up
06	B	P06_B	DHCR24	0.787106	0.411298	0.014	0	1	Up
06	B	P06_B	ZKSCAN5	0.787106	0.141058	0.014	0	1	Up
06	B	P06_B	TMEM150A	0.787106	0.298628	0.014	0	1	Up
06	B	P06_B	ENTPD7	0.787106	0.534912	0.014	0	1	Up
06	B	P06_B	ADRA2A	0.787106	0.494184	0.014	0	1	Up
06	B	P06_B	HSD17B12	0.787106	0.499902	0.014	0	1	Up
06	B	P06_B	RITA1	0.787106	0.620339	0.014	0	1	Up
06	B	P06_B	TRMT61A	0.787106	0.5597	0.014	0	1	Up
06	B	P06_B	RAB40C	0.787106	0.547535	0.014	0	1	Up
06	B	P06_B	COX7B	0.787106	0.46389	0.014	0	1	Up
06	B	P06_B	FLVCR1	0.787106	0.166616	0.014	0	1	Up
06	B	P06_B	ARMC2	0.787106	0.28468	0.014	0	1	Up
06	B	P06_B	MEOX2	0.787106	0.655216	0.014	0	1	Up
06	B	P06_B	TSPYL5	0.787106	0.13243	0.014	0	1	Up
06	B	P06_B	ASB13	0.787106	0.232403	0.014	0	1	Up
06	B	P06_B	PELI3	0.787106	0.299548	0.014	0	1	Up
06	B	P06_B	IGSF6	0.787106	0.293945	0.014	0	1	Up
06	B	P06_B	PALB2	0.787106	0.604353	0.014	0	1	Up
06	B	P06_B	MED9	0.787106	0.415165	0.014	0	1	Up
06	B	P06_B	ZNF554	0.787106	0.198921	0.014	0	1	Up
06	B	P06_B	COX7A1	0.787106	0.660182	0.014	0	1	Up
06	B	P06_B	CHIC1	0.787106	0.118771	0.014	0	1	Up
06	B	P06_B	TBCE.1	0.787106	0.402433	0.014	0	1	Up
06	B	P06_B	TAF9	0.787106	0.20453	0.014	0	1	Up
06	B	P06_B	PCDHGB7	0.787106	0.588664	0.014	0	1	Up
06	B	P06_B	SKIV2L	0.787106	0.190695	0.014	0	1	Up
06	B	P06_B	DAAM2	0.787106	0.225159	0.014	0	1	Up
06	B	P06_B	COL19A1	0.787106	0.192947	0.014	0	1	Up
06	B	P06_B	TBC1D32	0.787106	0.351264	0.014	0	1	Up
06	B	P06_B	ABHD11	0.787106	0.428912	0.014	0	1	Up
06	B	P06_B	HIP1	0.787106	0.398935	0.014	0	1	Up
06	B	P06_B	PKN3	0.787106	0.534482	0.014	0	1	Up
06	B	P06_B	GTF3C5	0.787106	0.278116	0.014	0	1	Up
06	B	P06_B	CARD9	0.787106	0.321444	0.014	0	1	Up
06	B	P06_B	WAC	0.787106	0.236315	0.014	0	1	Up
06	B	P06_B	UBASH3B	0.787106	0.255601	0.014	0	1	Up
06	B	P06_B	NOMO1	0.787106	0.568069	0.014	0	1	Up
06	B	P06_B	SMIM5	0.787106	0.292192	0.014	0	1	Up
06	B	P06_B	GIPC1	0.787106	0.3807	0.014	0	1	Up
06	B	P06_B	ESS2	0.787106	0.195967	0.014	0	1	Up
06	B	P06_B	RNF215	0.787106	0.44154	0.014	0	1	Up
06	B	P06_B	HILPDA	0.788797	0.445666	0.014	0	1	Up
06	B	P06_B	TTC32	0.788797	0.555116	0.014	0	1	Up
06	B	P06_B	POP7	0.788797	0.140561	0.014	0	1	Up
06	B	P06_B	DCAF13	0.788797	0.361572	0.014	0	1	Up
06	B	P06_B	PRICKLE1	0.788797	0.434355	0.014	0	1	Up
06	B	P06_B	MZT1	0.788797	0.159211	0.014	0	1	Up
06	B	P06_B	IQCN	0.788797	0.190512	0.014	0	1	Up
06	B	P06_B	ARMCX6	0.788797	0.301247	0.014	0	1	Up
06	B	P06_B	RGS13	0.788797	0.924474	0.014	0	1	Up
06	B	P06_B	RTKN	0.788797	0.618258	0.014	0	1	Up
06	B	P06_B	HAT1	0.788797	0.122288	0.014	0	1	Up
06	B	P06_B	HMGA1	0.788797	0.128999	0.014	0	1	Up
06	B	P06_B	PILRA	0.788797	0.627714	0.014	0	1	Up
06	B	P06_B	ZNF169	0.788797	0.174828	0.014	0	1	Up
06	B	P06_B	KCNQ1	0.788797	0.209206	0.014	0	1	Up
06	B	P06_B	SIAE	0.788797	0.126315	0.014	0	1	Up
06	B	P06_B	TSPAN9	0.788797	0.642861	0.014	0	1	Up
06	B	P06_B	PDXP	0.788797	0.16322	0.014	0	1	Up
06	B	P06_B	MAFF	0.788797	0.838659	0.014	0	1	Up
06	B	P06_B	ITGB3BP	0.788797	0.320652	0.014	0	1	Up
06	B	P06_B	SORT1	0.788797	0.410596	0.014	0	1	Up
06	B	P06_B	DPM3	0.788797	0.199388	0.014	0	1	Up
06	B	P06_B	ANAPC1	0.788797	0.153838	0.014	0	1	Up
06	B	P06_B	DHFR2	0.788797	0.26088	0.014	0	1	Up
06	B	P06_B	CNR1	0.788797	0.149276	0.014	0	1	Up
06	B	P06_B	DNAAF5	0.788797	0.372369	0.014	0	1	Up
06	B	P06_B	ZSCAN21	0.788797	0.365142	0.014	0	1	Up
06	B	P06_B	CCDC171	0.788797	0.280739	0.014	0	1	Up
06	B	P06_B	GLT8D2	0.788797	0.795304	0.014	0	1	Up
06	B	P06_B	KIAA0895L	0.788797	0.351035	0.014	0	1	Up
06	B	P06_B	RILP	0.788797	0.34313	0.014	0	1	Up
06	B	P06_B	PRELID3B	0.788797	0.193235	0.014	0	1	Up
06	B	P06_B	PHEX	0.788797	0.116089	0.014	0	1	Up
06	B	P06_B	MYL6	0.789798	0.504761	0.268	0.2	1	Up
06	B	P06_B	CCDC149	0.790501	0.352216	0.014	0	1	Up
06	B	P06_B	HMGCS1	0.790501	0.294476	0.014	0	1	Up
06	B	P06_B	PLAU	0.790501	0.297589	0.014	0	1	Up
06	B	P06_B	VSTM4	0.790501	0.541385	0.014	0	1	Up
06	B	P06_B	ITPRIP	0.790501	0.293893	0.014	0	1	Up
06	B	P06_B	ADAL	0.790501	0.35201	0.014	0	1	Up
06	B	P06_B	HBA2	0.790501	1.91791	0.014	0	1	Up
06	B	P06_B	NOD2	0.790501	0.18216	0.014	0	1	Up
06	B	P06_B	FCRLA	0.790501	-0.335684	0.014	0	1	Down
06	B	P06_B	STK36	0.790501	0.370804	0.014	0	1	Up
06	B	P06_B	PCBP4	0.790501	0.435379	0.014	0	1	Up
06	B	P06_B	TIFA	0.790501	0.190324	0.014	0	1	Up
06	B	P06_B	KLRC3	0.790501	0.161626	0.014	0	1	Up
06	B	P06_B	IKBIP	0.790501	-0.184811	0.014	0	1	Down
06	B	P06_B	BCL7A	0.790501	0.302419	0.014	0	1	Up
06	B	P06_B	PPIP5K1	0.790501	0.224076	0.014	0	1	Up
06	B	P06_B	USP31	0.790501	0.136765	0.014	0	1	Up
06	B	P06_B	ZNF600	0.790501	0.43931	0.014	0	1	Up
06	B	P06_B	EIF1AX	0.790501	0.264775	0.014	0	1	Up
06	B	P06_B	USP46	0.790501	0.17031	0.014	0	1	Up
06	B	P06_B	EIF4EBP3	0.790501	-0.139343	0.014	0	1	Down
06	B	P06_B	HIST1H2BH	0.790501	0.149854	0.014	0	1	Up
06	B	P06_B	ZKSCAN3	0.790501	0.56714	0.014	0	1	Up
06	B	P06_B	LRWD1	0.790501	0.171197	0.014	0	1	Up
06	B	P06_B	SPATC1	0.790501	-0.18782	0.014	0	1	Down
06	B	P06_B	ASS1	0.790501	0.477572	0.014	0	1	Up
06	B	P06_B	IGFBP6	0.790501	0.791192	0.014	0	1	Up
06	B	P06_B	TGDS	0.790501	0.239551	0.014	0	1	Up
06	B	P06_B	DTWD1	0.790501	0.717723	0.014	0	1	Up
06	B	P06_B	TOP2A	0.790501	0.147231	0.014	0	1	Up
06	B	P06_B	ZNF304	0.790501	0.258803	0.014	0	1	Up
06	B	P06_B	NIPSNAP1	0.790501	0.131898	0.014	0	1	Up
06	B	P06_B	DTX2	0.79222	0.33849	0.014	0	1	Up
06	B	P06_B	RUSC2	0.79222	0.461363	0.014	0	1	Up
06	B	P06_B	NFKBIB	0.79222	0.282096	0.014	0	1	Up
06	B	P06_B	OPA3	0.79222	0.297998	0.014	0	1	Up
06	B	P06_B	SLC19A2	0.79222	0.614238	0.014	0	1	Up
06	B	P06_B	PLA2R1	0.79222	0.190514	0.014	0	1	Up
06	B	P06_B	HOXD8	0.79222	0.36545	0.014	0	1	Up
06	B	P06_B	WDR86	0.79222	0.322247	0.014	0	1	Up
06	B	P06_B	ADCK5	0.79222	0.280974	0.014	0	1	Up
06	B	P06_B	SLC31A1	0.79222	0.380216	0.014	0	1	Up
06	B	P06_B	ANKRD42	0.79222	0.302887	0.014	0	1	Up
06	B	P06_B	ZNF599	0.79222	0.38937	0.014	0	1	Up
06	B	P06_B	C2CD2	0.79222	0.255747	0.014	0	1	Up
06	B	P06_B	DENND6B	0.79222	0.210432	0.014	0	1	Up
06	B	P06_B	ZNF711	0.79222	0.385756	0.014	0	1	Up
06	B	P06_B	HEYL	0.79222	0.732437	0.014	0	1	Up
06	B	P06_B	PHGDH	0.79222	-0.112538	0.014	0	1	Down
06	B	P06_B	PPARG	0.79222	0.338356	0.014	0	1	Up
06	B	P06_B	ANKRD37	0.79222	0.271566	0.014	0	1	Up
06	B	P06_B	ZNF354C	0.79222	0.153723	0.014	0	1	Up
06	B	P06_B	HSD17B8	0.79222	0.371133	0.014	0	1	Up
06	B	P06_B	EEPD1	0.79222	0.49513	0.014	0	1	Up
06	B	P06_B	ASTN2	0.79222	-0.171357	0.014	0	1	Down
06	B	P06_B	ZBTB26	0.79222	0.351889	0.014	0	1	Up
06	B	P06_B	CDC42BPG	0.79222	-0.111939	0.014	0	1	Down
06	B	P06_B	CALM1	0.79222	-0.140628	0.014	0	1	Down
06	B	P06_B	MSRB1	0.79222	0.257459	0.014	0	1	Up
06	B	P06_B	ZNF234	0.79222	0.192633	0.014	0	1	Up
06	B	P06_B	ZNF227	0.79222	-0.181544	0.014	0	1	Down
06	B	P06_B	CDC42EP5	0.79222	0.472731	0.014	0	1	Up
06	B	P06_B	SNTA1	0.79222	0.430241	0.014	0	1	Up
06	B	P06_B	PDPN	0.79222	0.78068	0.014	0	1	Up
06	B	P06_B	SRD5A3	0.79222	0.178356	0.014	0	1	Up
06	B	P06_B	GSTCD	0.79222	0.371341	0.014	0	1	Up
06	B	P06_B	KIAA0825	0.79222	0.144728	0.014	0	1	Up
06	B	P06_B	DDX41	0.79222	0.391489	0.014	0	1	Up
06	B	P06_B	ZNF736	0.79222	0.276598	0.014	0	1	Up
06	B	P06_B	PLGRKT	0.79222	0.148891	0.014	0	1	Up
06	B	P06_B	WEE1	0.79222	0.390034	0.014	0	1	Up
06	B	P06_B	C12orf66	0.79222	0.285719	0.014	0	1	Up
06	B	P06_B	FANCI	0.79222	0.276449	0.014	0	1	Up
06	B	P06_B	CMTM4	0.79222	0.183689	0.014	0	1	Up
06	B	P06_B	ELMO3	0.79222	0.188823	0.014	0	1	Up
06	B	P06_B	ZNF653	0.79222	0.27702	0.014	0	1	Up
06	B	P06_B	ZNF675	0.79222	0.356458	0.014	0	1	Up
06	B	P06_B	TIMM8A	0.79222	0.446222	0.014	0	1	Up
06	B	P06_B	PRDX3	0.793954	0.538112	0.014	0	1	Up
06	B	P06_B	IFT81	0.793954	0.675445	0.014	0	1	Up
06	B	P06_B	C20orf96	0.793954	0.303933	0.014	0	1	Up
06	B	P06_B	AK4	0.793954	0.164972	0.014	0	1	Up
06	B	P06_B	EBLN2	0.793954	-0.143488	0.014	0	1	Down
06	B	P06_B	INIP	0.793954	0.248774	0.014	0	1	Up
06	B	P06_B	ACER3	0.793954	0.462975	0.014	0	1	Up
06	B	P06_B	TIRAP	0.793954	0.167174	0.014	0	1	Up
06	B	P06_B	PIP4K2C	0.793954	-0.175908	0.014	0	1	Down
06	B	P06_B	FGD6	0.793954	0.445539	0.014	0	1	Up
06	B	P06_B	PARP2	0.793954	0.211162	0.014	0	1	Up
06	B	P06_B	CIPC	0.793954	0.391181	0.014	0	1	Up
06	B	P06_B	CINP	0.793954	0.396006	0.014	0	1	Up
06	B	P06_B	AARS	0.793954	0.469469	0.014	0	1	Up
06	B	P06_B	MYH10	0.793954	0.553156	0.014	0	1	Up
06	B	P06_B	B9D1	0.793954	0.101746	0.014	0	1	Up
06	B	P06_B	PCTP	0.793954	0.239068	0.014	0	1	Up
06	B	P06_B	LRFN3	0.793954	0.358022	0.014	0	1	Up
06	B	P06_B	SLC66A1	0.793954	0.280165	0.014	0	1	Up
06	B	P06_B	KCNC4	0.793954	0.228889	0.014	0	1	Up
06	B	P06_B	SWT1	0.793954	0.24673	0.014	0	1	Up
06	B	P06_B	SMYD5	0.793954	0.466088	0.014	0	1	Up
06	B	P06_B	NDUFB3	0.793954	0.223823	0.014	0	1	Up
06	B	P06_B	ST3GAL6	0.793954	0.263009	0.014	0	1	Up
06	B	P06_B	GATB	0.793954	0.640668	0.014	0	1	Up
06	B	P06_B	CMBL	0.793954	0.527619	0.014	0	1	Up
06	B	P06_B	RAD1	0.793954	-0.122436	0.014	0	1	Down
06	B	P06_B	RDH10	0.793954	0.666338	0.014	0	1	Up
06	B	P06_B	PTGR1	0.793954	0.502434	0.014	0	1	Up
06	B	P06_B	PSMB7	0.793954	0.557032	0.014	0	1	Up
06	B	P06_B	C10orf88	0.793954	-0.223871	0.014	0	1	Down
06	B	P06_B	IMMP1L	0.793954	0.143188	0.014	0	1	Up
06	B	P06_B	WNT10B	0.793954	0.197837	0.014	0	1	Up
06	B	P06_B	WDR25	0.793954	0.283991	0.014	0	1	Up
06	B	P06_B	LRRC28	0.793954	0.514735	0.014	0	1	Up
06	B	P06_B	ANKS3	0.793954	0.11177	0.014	0	1	Up
06	B	P06_B	CNTNAP1	0.793954	0.267567	0.014	0	1	Up
06	B	P06_B	ARMC7	0.793954	0.241223	0.014	0	1	Up
06	B	P06_B	L3MBTL1	0.793954	0.183465	0.014	0	1	Up
06	B	P06_B	SRGAP3	0.795704	0.330139	0.013	0	1	Up
06	B	P06_B	GBE1	0.795704	0.465248	0.013	0	1	Up
06	B	P06_B	PLIN2	0.795704	0.824161	0.013	0	1	Up
06	B	P06_B	GPR137	0.795704	0.137068	0.013	0	1	Up
06	B	P06_B	ZNF678	0.795704	0.281513	0.013	0	1	Up
06	B	P06_B	IQCG	0.795704	0.39831	0.013	0	1	Up
06	B	P06_B	NRXN2	0.795704	0.137874	0.013	0	1	Up
06	B	P06_B	CDC42EP2	0.795704	0.718738	0.013	0	1	Up
06	B	P06_B	ADCY6	0.795704	0.613589	0.013	0	1	Up
06	B	P06_B	LIN52	0.795704	0.187229	0.013	0	1	Up
06	B	P06_B	ZNF296	0.795704	-0.134898	0.013	0	1	Down
06	B	P06_B	DYSF	0.795704	0.231158	0.013	0	1	Up
06	B	P06_B	ARL13B	0.795704	0.207192	0.013	0	1	Up
06	B	P06_B	NAALADL2	0.795704	0.266569	0.013	0	1	Up
06	B	P06_B	ZBTB49	0.795704	0.214121	0.013	0	1	Up
06	B	P06_B	FAT4	0.795704	0.278009	0.013	0	1	Up
06	B	P06_B	IFT22	0.795704	0.280714	0.013	0	1	Up
06	B	P06_B	SLC7A2	0.795704	0.417905	0.013	0	1	Up
06	B	P06_B	TMEM70	0.795704	0.228826	0.013	0	1	Up
06	B	P06_B	RPGRIP1L	0.795704	0.18269	0.013	0	1	Up
06	B	P06_B	MAPK12	0.795704	0.663022	0.013	0	1	Up
06	B	P06_B	PLCXD1	0.795704	0.230658	0.013	0	1	Up
06	B	P06_B	RAB39B	0.795704	-0.137969	0.013	0	1	Down
06	B	P06_B	TTC4	0.795704	-0.108248	0.013	0	1	Down
06	B	P06_B	TMEM79	0.795704	0.190123	0.013	0	1	Up
06	B	P06_B	TLR5	0.795704	0.142108	0.013	0	1	Up
06	B	P06_B	PSEN2	0.795704	0.158967	0.013	0	1	Up
06	B	P06_B	COL7A1	0.795704	-0.181655	0.013	0	1	Down
06	B	P06_B	SEMA3F	0.795704	0.158774	0.013	0	1	Up
06	B	P06_B	GNPDA2	0.795704	-0.147231	0.013	0	1	Down
06	B	P06_B	EGFL8	0.795704	0.393674	0.013	0	1	Up
06	B	P06_B	DPM2	0.795704	0.178178	0.013	0	1	Up
06	B	P06_B	H2AFY2	0.795704	-0.126422	0.013	0	1	Down
06	B	P06_B	TMEM223	0.795704	-0.207958	0.013	0	1	Down
06	B	P06_B	PANX1	0.795704	0.492998	0.013	0	1	Up
06	B	P06_B	CD163L1	0.795704	0.649072	0.013	0	1	Up
06	B	P06_B	CLEC9A	0.795704	0.114213	0.013	0	1	Up
06	B	P06_B	RSL24D1	0.795704	0.256684	0.013	0	1	Up
06	B	P06_B	NTRK3	0.795704	-0.170791	0.013	0	1	Down
06	B	P06_B	TNFRSF12A	0.795704	0.402884	0.013	0	1	Up
06	B	P06_B	ROGDI	0.795704	-0.142014	0.013	0	1	Down
06	B	P06_B	GOSR1	0.795704	-0.296787	0.013	0	1	Down
06	B	P06_B	SPHK2	0.795704	-0.116672	0.013	0	1	Down
06	B	P06_B	PLCD1	0.797469	0.192916	0.013	0	1	Up
06	B	P06_B	CCR1	0.797469	0.502979	0.013	0	1	Up
06	B	P06_B	NUP35	0.797469	0.223422	0.013	0	1	Up
06	B	P06_B	CHRD	0.797469	0.824326	0.013	0	1	Up
06	B	P06_B	NECAB3	0.797469	0.258712	0.013	0	1	Up
06	B	P06_B	LRRC75B	0.797469	0.233951	0.013	0	1	Up
06	B	P06_B	EXO5	0.797469	0.327372	0.013	0	1	Up
06	B	P06_B	HNMT	0.797469	0.578409	0.013	0	1	Up
06	B	P06_B	CCDC191	0.797469	-0.139778	0.013	0	1	Down
06	B	P06_B	ZNF704	0.797469	0.4892	0.013	0	1	Up
06	B	P06_B	RASSF8	0.797469	0.280654	0.013	0	1	Up
06	B	P06_B	SUCLA2	0.797469	0.11484	0.013	0	1	Up
06	B	P06_B	SLC7A8	0.797469	0.421767	0.013	0	1	Up
06	B	P06_B	COCH	0.797469	-0.44812	0.013	0	1	Down
06	B	P06_B	LYSMD4	0.797469	0.136854	0.013	0	1	Up
06	B	P06_B	CEBPA	0.797469	0.520199	0.013	0	1	Up
06	B	P06_B	RRP1	0.797469	0.376098	0.013	0	1	Up
06	B	P06_B	BTBD19	0.797469	0.658514	0.013	0	1	Up
06	B	P06_B	CD101	0.797469	0.102927	0.013	0	1	Up
06	B	P06_B	FAM89A	0.797469	-0.152655	0.013	0	1	Down
06	B	P06_B	GMPPA	0.797469	0.124525	0.013	0	1	Up
06	B	P06_B	MTHFD2L	0.797469	0.18291	0.013	0	1	Up
06	B	P06_B	GAB1	0.797469	0.223775	0.013	0	1	Up
06	B	P06_B	PRR3	0.797469	0.186645	0.013	0	1	Up
06	B	P06_B	RNF217	0.797469	0.569806	0.013	0	1	Up
06	B	P06_B	FGD4	0.797469	0.247989	0.013	0	1	Up
06	B	P06_B	BRCA2	0.797469	0.113268	0.013	0	1	Up
06	B	P06_B	GPR180	0.797469	-0.123713	0.013	0	1	Down
06	B	P06_B	TBC1D24	0.797469	-0.217902	0.013	0	1	Down
06	B	P06_B	EMC6	0.797469	0.154256	0.013	0	1	Up
06	B	P06_B	C1QTNF1	0.797469	0.50771	0.013	0	1	Up
06	B	P06_B	ZNF627	0.797469	0.119224	0.013	0	1	Up
06	B	P06_B	ZFP82	0.797469	0.433707	0.013	0	1	Up
06	B	P06_B	CD33	0.797469	0.245638	0.013	0	1	Up
06	B	P06_B	HCCS	0.797469	0.224181	0.013	0	1	Up
06	B	P06_B	LCP1	0.798309	-1.0278	0.313	0.2	1	Down
06	B	P06_B	WDR26	0.799179	-0.435018	0.173	0.2	1	Down
06	B	P06_B	ZNF684	0.79925	0.455813	0.013	0	1	Up
06	B	P06_B	PXDC1	0.79925	0.520505	0.013	0	1	Up
06	B	P06_B	KLC4	0.79925	0.410978	0.013	0	1	Up
06	B	P06_B	PCGF6	0.79925	0.209638	0.013	0	1	Up
06	B	P06_B	CDADC1	0.79925	0.15224	0.013	0	1	Up
06	B	P06_B	DNAAF2	0.79925	-0.243077	0.013	0	1	Down
06	B	P06_B	DIO2	0.79925	0.67549	0.013	0	1	Up
06	B	P06_B	AP2S1	0.79925	0.236874	0.013	0	1	Up
06	B	P06_B	CYP27A1	0.79925	0.359652	0.013	0	1	Up
06	B	P06_B	CLDN11	0.79925	0.306295	0.013	0	1	Up
06	B	P06_B	HPGDS	0.79925	0.708794	0.013	0	1	Up
06	B	P06_B	FAM50B	0.79925	-0.150737	0.013	0	1	Down
06	B	P06_B	FBXO21	0.79925	-0.326324	0.013	0	1	Down
06	B	P06_B	ACYP1	0.79925	0.227815	0.013	0	1	Up
06	B	P06_B	PVR	0.79925	0.213956	0.013	0	1	Up
06	B	P06_B	NCDN	0.79925	0.165704	0.013	0	1	Up
06	B	P06_B	LAMTOR5	0.79925	0.217207	0.013	0	1	Up
06	B	P06_B	SELE	0.79925	0.481275	0.013	0	1	Up
06	B	P06_B	SEMA4F	0.79925	-0.438271	0.013	0	1	Down
06	B	P06_B	VGLL3	0.79925	0.385966	0.013	0	1	Up
06	B	P06_B	NRN1	0.79925	0.878962	0.013	0	1	Up
06	B	P06_B	COMTD1	0.79925	0.247514	0.013	0	1	Up
06	B	P06_B	PGM2L1	0.79925	0.302014	0.013	0	1	Up
06	B	P06_B	TMTC1	0.79925	0.337082	0.013	0	1	Up
06	B	P06_B	TMEM120B	0.79925	0.12553	0.013	0	1	Up
06	B	P06_B	DAD1	0.79925	0.259314	0.013	0	1	Up
06	B	P06_B	TMEM104	0.79925	0.221761	0.013	0	1	Up
06	B	P06_B	PNPLA4	0.79925	0.218674	0.013	0	1	Up
06	B	P06_B	SQSTM1	0.799768	-0.398387	0.17	0.2	1	Down
06	B	P06_B	ARHGAP15	0.799912	-0.567358	0.174	0.2	1	Down
06	B	P06_B	MMRN2	0.801047	0.497482	0.013	0	1	Up
06	B	P06_B	DTX1	0.801047	0.318793	0.013	0	1	Up
06	B	P06_B	LNX2	0.801047	0.201935	0.013	0	1	Up
06	B	P06_B	CABLES2	0.801047	-0.308242	0.013	0	1	Down
06	B	P06_B	NOSTRIN	0.801047	0.409556	0.013	0	1	Up
06	B	P06_B	PROS1	0.801047	0.368392	0.013	0	1	Up
06	B	P06_B	ASTE1	0.801047	-0.194379	0.013	0	1	Down
06	B	P06_B	TMEM192	0.801047	0.270948	0.013	0	1	Up
06	B	P06_B	IRX1	0.801047	-0.448247	0.013	0	1	Down
06	B	P06_B	ZNF462	0.801047	-0.235512	0.013	0	1	Down
06	B	P06_B	KIF12	0.801047	0.422818	0.013	0	1	Up
06	B	P06_B	ARNTL2	0.801047	0.239361	0.013	0	1	Up
06	B	P06_B	CHTF8	0.801047	0.197418	0.013	0	1	Up
06	B	P06_B	DBF4B	0.801047	0.423255	0.013	0	1	Up
06	B	P06_B	TNN	0.801047	-0.496366	0.013	0	1	Down
06	B	P06_B	MORN2	0.801047	0.312096	0.013	0	1	Up
06	B	P06_B	THNSL2	0.801047	0.393214	0.013	0	1	Up
06	B	P06_B	ITPRIPL1	0.801047	0.105751	0.013	0	1	Up
06	B	P06_B	IL1B	0.801047	0.254177	0.013	0	1	Up
06	B	P06_B	TWIST2	0.801047	0.698274	0.013	0	1	Up
06	B	P06_B	PDCD1	0.801047	0.22852	0.013	0	1	Up
06	B	P06_B	LRRN1	0.801047	-0.107509	0.013	0	1	Down
06	B	P06_B	FYCO1	0.801047	0.34045	0.013	0	1	Up
06	B	P06_B	ACPP	0.801047	0.422277	0.013	0	1	Up
06	B	P06_B	SLC22A5	0.801047	0.303093	0.013	0	1	Up
06	B	P06_B	MED20	0.801047	0.181731	0.013	0	1	Up
06	B	P06_B	BYSL	0.801047	0.187164	0.013	0	1	Up
06	B	P06_B	THEM6	0.801047	0.295467	0.013	0	1	Up
06	B	P06_B	EFNB2	0.801047	0.342847	0.013	0	1	Up
06	B	P06_B	PSMC6	0.801047	0.228555	0.013	0	1	Up
06	B	P06_B	CCDC9B	0.801047	0.18753	0.013	0	1	Up
06	B	P06_B	KLHL25	0.801047	0.520682	0.013	0	1	Up
06	B	P06_B	CCDC8	0.801047	0.235132	0.013	0	1	Up
06	B	P06_B	ZNF805	0.801047	-0.459175	0.013	0	1	Down
06	B	P06_B	CDKL1	0.802862	-0.432466	0.012	0	1	Down
06	B	P06_B	ADAMTS15	0.802862	1.0007	0.012	0	1	Up
06	B	P06_B	EML6	0.802862	-0.302357	0.012	0	1	Down
06	B	P06_B	INMT	0.802862	0.837781	0.012	0	1	Up
06	B	P06_B	GPR68	0.802862	-0.197273	0.012	0	1	Down
06	B	P06_B	GPR153	0.802862	0.302522	0.012	0	1	Up
06	B	P06_B	LRP8	0.802862	-0.336233	0.012	0	1	Down
06	B	P06_B	DDAH1	0.802862	0.494554	0.012	0	1	Up
06	B	P06_B	CREB3L4	0.802862	0.471515	0.012	0	1	Up
06	B	P06_B	MFSD9	0.802862	-0.310927	0.012	0	1	Down
06	B	P06_B	LIMCH1	0.802862	0.422228	0.012	0	1	Up
06	B	P06_B	EMCN	0.802862	0.2622	0.012	0	1	Up
06	B	P06_B	ING2	0.802862	0.25964	0.012	0	1	Up
06	B	P06_B	GFPT2	0.802862	0.514998	0.012	0	1	Up
06	B	P06_B	ZNF467	0.802862	0.456183	0.012	0	1	Up
06	B	P06_B	EIF3E	0.802862	0.180303	0.012	0	1	Up
06	B	P06_B	LDLRAD3	0.802862	0.38918	0.012	0	1	Up
06	B	P06_B	MS4A2	0.802862	1.07301	0.012	0	1	Up
06	B	P06_B	ESAM	0.802862	0.12958	0.012	0	1	Up
06	B	P06_B	ANKRD29	0.802862	0.425893	0.012	0	1	Up
06	B	P06_B	PARD6G	0.802862	0.533272	0.012	0	1	Up
06	B	P06_B	GET3	0.802862	-0.241301	0.012	0	1	Down
06	B	P06_B	PROCR	0.802862	0.630179	0.012	0	1	Up
06	B	P06_B	SLC25A33	0.802862	0.313644	0.012	0	1	Up
06	B	P06_B	SESN2	0.802862	-0.126381	0.012	0	1	Down
06	B	P06_B	AMPD1	0.802862	-0.183401	0.012	0	1	Down
06	B	P06_B	CENPL	0.802862	-0.14045	0.012	0	1	Down
06	B	P06_B	MXD1	0.802862	0.43176	0.012	0	1	Up
06	B	P06_B	IRS1	0.802862	0.401556	0.012	0	1	Up
06	B	P06_B	UGT8	0.802862	-0.470109	0.012	0	1	Down
06	B	P06_B	SAPCD1	0.802862	0.161943	0.012	0	1	Up
06	B	P06_B	FUCA2	0.802862	0.313339	0.012	0	1	Up
06	B	P06_B	FAM221A	0.802862	-0.114995	0.012	0	1	Down
06	B	P06_B	DNAJC30	0.802862	0.107254	0.012	0	1	Up
06	B	P06_B	MET	0.802862	0.243837	0.012	0	1	Up
06	B	P06_B	CAVIN3	0.802862	0.672252	0.012	0	1	Up
06	B	P06_B	FADS3	0.802862	0.348339	0.012	0	1	Up
06	B	P06_B	VDR	0.802862	-0.251923	0.012	0	1	Down
06	B	P06_B	LRIG3	0.802862	0.163282	0.012	0	1	Up
06	B	P06_B	SOCS2	0.802862	0.222946	0.012	0	1	Up
06	B	P06_B	BBOF1	0.802862	0.347374	0.012	0	1	Up
06	B	P06_B	NUSAP1	0.802862	-0.218983	0.012	0	1	Down
06	B	P06_B	CENPV	0.802862	0.247183	0.012	0	1	Up
06	B	P06_B	PROCA1	0.802862	-0.107351	0.012	0	1	Down
06	B	P06_B	SLC27A5	0.802862	-0.223007	0.012	0	1	Down
06	B	P06_B	DNAL4	0.802862	0.307298	0.012	0	1	Up
06	B	P06_B	RRAGB	0.802862	0.324183	0.012	0	1	Up
06	B	P06_B	EIF3A	0.804218	-1.51294	0.188	0.2	1	Down
06	B	P06_B	FSCN1	0.804694	0.32898	0.012	0	1	Up
06	B	P06_B	G6PC3	0.804694	-0.101817	0.012	0	1	Down
06	B	P06_B	PLCH2	0.804694	-0.198037	0.012	0	1	Down
06	B	P06_B	NBPF20	0.804694	-0.36021	0.012	0	1	Down
06	B	P06_B	AOX1	0.804694	1.01715	0.012	0	1	Up
06	B	P06_B	BDH1	0.804694	-0.209428	0.012	0	1	Down
06	B	P06_B	FNIP2	0.804694	0.253678	0.012	0	1	Up
06	B	P06_B	CCDC112	0.804694	-0.266192	0.012	0	1	Down
06	B	P06_B	CNKSR3	0.804694	0.131849	0.012	0	1	Up
06	B	P06_B	MACC1	0.804694	-0.312827	0.012	0	1	Down
06	B	P06_B	LANCL2	0.804694	0.245307	0.012	0	1	Up
06	B	P06_B	STEAP1	0.804694	0.618312	0.012	0	1	Up
06	B	P06_B	PSD3	0.804694	0.514327	0.012	0	1	Up
06	B	P06_B	ROBO4	0.804694	0.55977	0.012	0	1	Up
06	B	P06_B	MEAK7	0.804694	-0.124821	0.012	0	1	Down
06	B	P06_B	ARHGEF15	0.804694	0.47155	0.012	0	1	Up
06	B	P06_B	C19orf54	0.804694	-0.125513	0.012	0	1	Down
06	B	P06_B	EPB41L1	0.804694	0.415942	0.012	0	1	Up
06	B	P06_B	EFCAB7	0.804694	0.345384	0.012	0	1	Up
06	B	P06_B	MARC2	0.804694	-0.303902	0.012	0	1	Down
06	B	P06_B	HAAO	0.804694	0.348122	0.012	0	1	Up
06	B	P06_B	TRIM2	0.804694	0.253367	0.012	0	1	Up
06	B	P06_B	FLT4	0.804694	0.398297	0.012	0	1	Up
06	B	P06_B	SYCP2L	0.804694	0.239451	0.012	0	1	Up
06	B	P06_B	MOXD1	0.804694	0.188039	0.012	0	1	Up
06	B	P06_B	CFAP69	0.804694	0.59922	0.012	0	1	Up
06	B	P06_B	TMEM67	0.804694	0.239893	0.012	0	1	Up
06	B	P06_B	CORO2A	0.804694	0.102485	0.012	0	1	Up
06	B	P06_B	KIF1BP	0.804694	0.2201	0.012	0	1	Up
06	B	P06_B	MCU	0.804694	0.108685	0.012	0	1	Up
06	B	P06_B	FRAT1	0.804694	-0.142689	0.012	0	1	Down
06	B	P06_B	HMBS	0.804694	0.181671	0.012	0	1	Up
06	B	P06_B	ACSS3	0.804694	0.263907	0.012	0	1	Up
06	B	P06_B	FRMD6	0.804694	0.198709	0.012	0	1	Up
06	B	P06_B	EIF2B2	0.804694	-0.466395	0.012	0	1	Down
06	B	P06_B	ANKRD9	0.804694	0.458137	0.012	0	1	Up
06	B	P06_B	TRPV1	0.804694	-0.187712	0.012	0	1	Down
06	B	P06_B	ZNF738	0.804694	-0.308544	0.012	0	1	Down
06	B	P06_B	POP4	0.804694	0.351723	0.012	0	1	Up
06	B	P06_B	ZNF71	0.804694	0.193065	0.012	0	1	Up
06	B	P06_B	HSPA12B	0.804694	0.328341	0.012	0	1	Up
06	B	P06_B	MGAT3	0.804694	-0.558424	0.012	0	1	Down
06	B	P06_B	NSDHL	0.804694	0.375046	0.012	0	1	Up
06	B	P06_B	NTRK2	0.806544	0.293559	0.012	0	1	Up
06	B	P06_B	RAB11FIP5	0.806544	0.219385	0.012	0	1	Up
06	B	P06_B	GHRL	0.806544	0.106719	0.012	0	1	Up
06	B	P06_B	MITF	0.806544	0.596899	0.012	0	1	Up
06	B	P06_B	AMACR	0.806544	0.1551	0.012	0	1	Up
06	B	P06_B	DDOST	0.806544	-0.340829	0.012	0	1	Down
06	B	P06_B	YARS	0.806544	-0.285805	0.012	0	1	Down
06	B	P06_B	PTGER3	0.806544	0.254183	0.012	0	1	Up
06	B	P06_B	RSAD2	0.806544	-0.370835	0.012	0	1	Down
06	B	P06_B	STON1	0.806544	0.363358	0.012	0	1	Up
06	B	P06_B	NPHP1	0.806544	0.242135	0.012	0	1	Up
06	B	P06_B	CTDSPL	0.806544	0.306086	0.012	0	1	Up
06	B	P06_B	ZSCAN12	0.806544	-0.259311	0.012	0	1	Down
06	B	P06_B	RWDD2A	0.806544	-0.13392	0.012	0	1	Down
06	B	P06_B	ZNF696	0.806544	0.114845	0.012	0	1	Up
06	B	P06_B	BACE1	0.806544	0.361305	0.012	0	1	Up
06	B	P06_B	RFC3	0.806544	-0.1256	0.012	0	1	Down
06	B	P06_B	ZWILCH	0.806544	0.143721	0.012	0	1	Up
06	B	P06_B	WFDC2	0.806544	0.173212	0.012	0	1	Up
06	B	P06_B	PAQR7	0.806544	-0.194516	0.012	0	1	Down
06	B	P06_B	ADAM23	0.806544	0.470693	0.012	0	1	Up
06	B	P06_B	PCDHGC3	0.806544	0.197632	0.012	0	1	Up
06	B	P06_B	DBN1	0.806544	0.26899	0.012	0	1	Up
06	B	P06_B	PDGFRL	0.806544	0.811796	0.012	0	1	Up
06	B	P06_B	ALKBH3	0.806544	-0.352182	0.012	0	1	Down
06	B	P06_B	TAF6L	0.806544	0.17405	0.012	0	1	Up
06	B	P06_B	DDX10	0.806544	-0.313631	0.012	0	1	Down
06	B	P06_B	ZC3H12C	0.806544	0.119401	0.012	0	1	Up
06	B	P06_B	SLAIN1	0.806544	-0.186226	0.012	0	1	Down
06	B	P06_B	LCMT2	0.806544	0.149163	0.012	0	1	Up
06	B	P06_B	SLC25A35	0.806544	0.345326	0.012	0	1	Up
06	B	P06_B	DSC2	0.806544	-0.361731	0.012	0	1	Down
06	B	P06_B	SPACA6	0.806544	-0.147803	0.012	0	1	Down
06	B	P06_B	SPATA7	0.808413	0.308622	0.012	0	1	Up
06	B	P06_B	ARMT1	0.808413	-0.275749	0.012	0	1	Down
06	B	P06_B	ERG	0.808413	0.614313	0.012	0	1	Up
06	B	P06_B	PRELP	0.808413	0.9068	0.012	0	1	Up
06	B	P06_B	F2RL2	0.808413	0.109909	0.012	0	1	Up
06	B	P06_B	ANKRD6	0.808413	-0.145525	0.012	0	1	Down
06	B	P06_B	PARD6B	0.808413	0.100086	0.012	0	1	Up
06	B	P06_B	TMEM164	0.808413	0.133141	0.012	0	1	Up
06	B	P06_B	FRZB	0.808413	0.318097	0.012	0	1	Up
06	B	P06_B	SOX17	0.808413	0.230178	0.012	0	1	Up
06	B	P06_B	PCSK5	0.808413	0.140624	0.012	0	1	Up
06	B	P06_B	TSPAN11	0.808413	-0.137963	0.012	0	1	Down
06	B	P06_B	ALKBH2	0.808413	-0.316517	0.012	0	1	Down
06	B	P06_B	UNG	0.808413	0.34654	0.012	0	1	Up
06	B	P06_B	ZNF19	0.808413	0.230363	0.012	0	1	Up
06	B	P06_B	PLIN4	0.808413	1.27605	0.012	0	1	Up
06	B	P06_B	CADM4	0.808413	-0.242028	0.012	0	1	Down
06	B	P06_B	YBEY	0.808413	-0.162624	0.012	0	1	Down
06	B	P06_B	TTLL12	0.808413	-0.304183	0.012	0	1	Down
06	B	P06_B	DLG3	0.808413	-0.314885	0.012	0	1	Down
06	B	P06_B	ARMCX1	0.808413	0.260326	0.012	0	1	Up
06	B	P06_B	RNF207	0.808413	-0.399658	0.012	0	1	Down
06	B	P06_B	ST6GALNAC3	0.808413	-0.343277	0.012	0	1	Down
06	B	P06_B	C2orf42	0.808413	-0.189339	0.012	0	1	Down
06	B	P06_B	GPR35	0.808413	-0.455457	0.012	0	1	Down
06	B	P06_B	CHL1	0.808413	0.295123	0.012	0	1	Up
06	B	P06_B	CXCR6	0.808413	0.135625	0.012	0	1	Up
06	B	P06_B	ETF1	0.808413	0.146911	0.012	0	1	Up
06	B	P06_B	HIST1H2AE	0.808413	-0.405257	0.012	0	1	Down
06	B	P06_B	CREB5	0.808413	0.262463	0.012	0	1	Up
06	B	P06_B	DMTN	0.808413	0.352506	0.012	0	1	Up
06	B	P06_B	HAS2	0.808413	0.292973	0.012	0	1	Up
06	B	P06_B	CD274	0.808413	0.117872	0.012	0	1	Up
06	B	P06_B	UBE2D1	0.808413	-0.100709	0.012	0	1	Down
06	B	P06_B	SLC29A2	0.808413	-0.233141	0.012	0	1	Down
06	B	P06_B	CARNS1	0.808413	-0.273819	0.012	0	1	Down
06	B	P06_B	TULP3	0.808413	0.123734	0.012	0	1	Up
06	B	P06_B	NUAK1	0.808413	0.275449	0.012	0	1	Up
06	B	P06_B	CCDC122	0.808413	-0.251967	0.012	0	1	Down
06	B	P06_B	CHTF18	0.808413	-0.180136	0.012	0	1	Down
06	B	P06_B	PEMT	0.808413	0.237723	0.012	0	1	Up
06	B	P06_B	PIGW	0.808413	0.208531	0.012	0	1	Up
06	B	P06_B	PLEKHM1	0.808413	-0.427977	0.012	0	1	Down
06	B	P06_B	TBX21	0.808413	-0.140726	0.012	0	1	Down
06	B	P06_B	ZNF302	0.808413	-0.380532	0.012	0	1	Down
06	B	P06_B	ZNF30	0.808413	0.145977	0.012	0	1	Up
06	B	P06_B	ZNF235	0.808413	-0.295651	0.012	0	1	Down
06	B	P06_B	MDM4	0.808758	-0.717165	0.305	0.2	1	Down
06	B	P06_B	TBC1D9B	0.809858	0.133363	0.162	0.2	1	Up
06	B	P06_B	ENPEP	0.8103	0.295247	0.011	0	1	Up
06	B	P06_B	AGPAT4	0.8103	0.195859	0.011	0	1	Up
06	B	P06_B	SPATA5L1	0.8103	-0.136023	0.011	0	1	Down
06	B	P06_B	TBX1	0.8103	0.622758	0.011	0	1	Up
06	B	P06_B	CX3CR1	0.8103	0.335342	0.011	0	1	Up
06	B	P06_B	TMCC1	0.8103	-0.16841	0.011	0	1	Down
06	B	P06_B	PTX3	0.8103	0.804267	0.011	0	1	Up
06	B	P06_B	SORBS2	0.8103	0.357526	0.011	0	1	Up
06	B	P06_B	GIN1	0.8103	-0.401204	0.011	0	1	Down
06	B	P06_B	C6orf163	0.8103	-0.222162	0.011	0	1	Down
06	B	P06_B	CCDC180	0.8103	-0.303294	0.011	0	1	Down
06	B	P06_B	TMEM254	0.8103	-0.362423	0.011	0	1	Down
06	B	P06_B	CLCF1	0.8103	-0.38178	0.011	0	1	Down
06	B	P06_B	FOXRED1	0.8103	-0.198936	0.011	0	1	Down
06	B	P06_B	NT5DC3	0.8103	0.112042	0.011	0	1	Up
06	B	P06_B	WASF3	0.8103	0.369536	0.011	0	1	Up
06	B	P06_B	BRMS1L	0.8103	-0.14313	0.011	0	1	Down
06	B	P06_B	CLEC14A	0.8103	-0.164266	0.011	0	1	Down
06	B	P06_B	RASIP1	0.8103	-0.124316	0.011	0	1	Down
06	B	P06_B	RAI2	0.8103	0.43011	0.011	0	1	Up
06	B	P06_B	BCAR3	0.8103	-0.428177	0.011	0	1	Down
06	B	P06_B	DPP4	0.8103	0.224853	0.011	0	1	Up
06	B	P06_B	GPC1	0.8103	0.309293	0.011	0	1	Up
06	B	P06_B	FAM160A1	0.8103	-0.327632	0.011	0	1	Down
06	B	P06_B	THAP5	0.8103	-0.289734	0.011	0	1	Down
06	B	P06_B	ALDH3B1	0.8103	0.169563	0.011	0	1	Up
06	B	P06_B	PDE2A	0.8103	0.692597	0.011	0	1	Up
06	B	P06_B	PGBD4	0.8103	-0.282635	0.011	0	1	Down
06	B	P06_B	KATNBL1	0.8103	-0.281766	0.011	0	1	Down
06	B	P06_B	LTK	0.8103	-0.168014	0.011	0	1	Down
06	B	P06_B	GATM	0.8103	-0.205331	0.011	0	1	Down
06	B	P06_B	CEP152	0.8103	-0.217117	0.011	0	1	Down
06	B	P06_B	ZNF469	0.8103	0.177598	0.011	0	1	Up
06	B	P06_B	NXN	0.8103	0.194434	0.011	0	1	Up
06	B	P06_B	CD70	0.8103	-0.349053	0.011	0	1	Down
06	B	P06_B	ZNF154	0.8103	-0.51132	0.011	0	1	Down
06	B	P06_B	TRIB3	0.8103	-0.267608	0.011	0	1	Down
06	B	P06_B	MOCS3	0.8103	-0.281902	0.011	0	1	Down
06	B	P06_B	KREMEN1	0.8103	0.415008	0.011	0	1	Up
06	B	P06_B	NHSL2	0.8103	0.280212	0.011	0	1	Up
06	B	P06_B	AMMECR1	0.8103	-0.464787	0.011	0	1	Down
06	B	P06_B	NBPF11	0.812207	-0.389687	0.011	0	1	Down
06	B	P06_B	KCNH8	0.812207	-0.79535	0.011	0	1	Down
06	B	P06_B	TMEM44	0.812207	0.189983	0.011	0	1	Up
06	B	P06_B	SLC25A4	0.812207	0.188636	0.011	0	1	Up
06	B	P06_B	BNIP1	0.812207	-0.381982	0.011	0	1	Down
06	B	P06_B	CDK19	0.812207	-0.170379	0.011	0	1	Down
06	B	P06_B	TWF1	0.812207	-0.838522	0.011	0	1	Down
06	B	P06_B	AC015871.1	0.812207	-0.477347	0.011	0	1	Down
06	B	P06_B	HOMER2	0.812207	0.13448	0.011	0	1	Up
06	B	P06_B	UBFD1	0.812207	0.271637	0.011	0	1	Up
06	B	P06_B	ZMYND15	0.812207	0.148565	0.011	0	1	Up
06	B	P06_B	KANK3	0.812207	0.1176	0.011	0	1	Up
06	B	P06_B	ZSWIM4	0.812207	0.21338	0.011	0	1	Up
06	B	P06_B	ZBTB32	0.812207	-0.478831	0.011	0	1	Down
06	B	P06_B	PEX10	0.812207	0.147668	0.011	0	1	Up
06	B	P06_B	ALPL	0.812207	0.643527	0.011	0	1	Up
06	B	P06_B	NPR1	0.812207	0.332351	0.011	0	1	Up
06	B	P06_B	SLC45A3	0.812207	0.405602	0.011	0	1	Up
06	B	P06_B	THUMPD2	0.812207	-0.100818	0.011	0	1	Down
06	B	P06_B	C2orf69	0.812207	-0.296724	0.011	0	1	Down
06	B	P06_B	KCNE4	0.812207	0.137893	0.011	0	1	Up
06	B	P06_B	TTC21A	0.812207	-0.157908	0.011	0	1	Down
06	B	P06_B	MUSTN1	0.812207	-0.23449	0.011	0	1	Down
06	B	P06_B	MTRES1	0.812207	0.125491	0.011	0	1	Up
06	B	P06_B	CLDN12	0.812207	0.244962	0.011	0	1	Up
06	B	P06_B	ZNF786	0.812207	-0.185367	0.011	0	1	Down
06	B	P06_B	SCARA5	0.812207	0.700869	0.011	0	1	Up
06	B	P06_B	ROR2	0.812207	0.22633	0.011	0	1	Up
06	B	P06_B	SEC61A2	0.812207	-0.510502	0.011	0	1	Down
06	B	P06_B	TMEM216	0.812207	-0.418013	0.011	0	1	Down
06	B	P06_B	FRMD8	0.812207	-0.426545	0.011	0	1	Down
06	B	P06_B	GALNT6	0.812207	-0.151169	0.011	0	1	Down
06	B	P06_B	ERBB3	0.812207	-0.284083	0.011	0	1	Down
06	B	P06_B	NDUFA12	0.812207	0.328955	0.011	0	1	Up
06	B	P06_B	TCTN2	0.812207	-0.269114	0.011	0	1	Down
06	B	P06_B	VIPAS39	0.812207	-0.104457	0.011	0	1	Down
06	B	P06_B	SLX4	0.812207	0.124328	0.011	0	1	Up
06	B	P06_B	CDH3	0.812207	-0.541137	0.011	0	1	Down
06	B	P06_B	ZNF821	0.812207	-0.540978	0.011	0	1	Down
06	B	P06_B	GLOD4	0.812207	-0.189411	0.011	0	1	Down
06	B	P06_B	CDR2L	0.812207	-0.119506	0.011	0	1	Down
06	B	P06_B	OCEL1	0.812207	-0.394113	0.011	0	1	Down
06	B	P06_B	SIGLEC9	0.812207	0.234371	0.011	0	1	Up
06	B	P06_B	TNFRSF6B	0.812207	0.214759	0.011	0	1	Up
06	B	P06_B	KRBA1	0.814135	0.15343	0.011	0	1	Up
06	B	P06_B	KLHDC8B	0.814135	0.411109	0.011	0	1	Up
06	B	P06_B	ITGB8	0.814135	0.143155	0.011	0	1	Up
06	B	P06_B	PYCR3	0.814135	0.108414	0.011	0	1	Up
06	B	P06_B	FOCAD	0.814135	-0.217312	0.011	0	1	Down
06	B	P06_B	C18orf54	0.814135	-0.333955	0.011	0	1	Down
06	B	P06_B	SHD	0.814135	0.101468	0.011	0	1	Up
06	B	P06_B	ZNF780B	0.814135	-0.457818	0.011	0	1	Down
06	B	P06_B	KIF3C	0.814135	0.35577	0.011	0	1	Up
06	B	P06_B	MST1	0.814135	-0.276878	0.011	0	1	Down
06	B	P06_B	NMNAT3	0.814135	-0.159267	0.011	0	1	Down
06	B	P06_B	TNF	0.814135	-0.177833	0.011	0	1	Down
06	B	P06_B	ZNF789	0.814135	-0.280696	0.011	0	1	Down
06	B	P06_B	DOLK	0.814135	-0.146451	0.011	0	1	Down
06	B	P06_B	SLC22A18	0.814135	0.195717	0.011	0	1	Up
06	B	P06_B	IGSF9B	0.814135	-0.471969	0.011	0	1	Down
06	B	P06_B	KITLG	0.814135	-0.312256	0.011	0	1	Down
06	B	P06_B	NEO1	0.814135	0.127441	0.011	0	1	Up
06	B	P06_B	SDK2	0.814135	-0.412683	0.011	0	1	Down
06	B	P06_B	ADCYAP1	0.814135	0.907689	0.011	0	1	Up
06	B	P06_B	ZNF529	0.814135	-0.220435	0.011	0	1	Down
06	B	P06_B	KMT5C	0.814135	-0.295477	0.011	0	1	Down
06	B	P06_B	CRYZL1	0.814135	0.245057	0.011	0	1	Up
06	B	P06_B	MCAT	0.814135	-0.182974	0.011	0	1	Down
06	B	P06_B	MBTPS2	0.814135	-0.251312	0.011	0	1	Down
06	B	P06_B	RBMX2	0.814135	0.16158	0.011	0	1	Up
06	B	P06_B	HOOK1	0.814135	-0.44286	0.011	0	1	Down
06	B	P06_B	TBX15	0.814135	0.19355	0.011	0	1	Up
06	B	P06_B	BOLA1	0.814135	-0.130098	0.011	0	1	Down
06	B	P06_B	FAM189B	0.814135	0.130847	0.011	0	1	Up
06	B	P06_B	GALNT3	0.814135	-0.136363	0.011	0	1	Down
06	B	P06_B	SLC11A1	0.814135	0.598898	0.011	0	1	Up
06	B	P06_B	RAD18	0.814135	-0.138601	0.011	0	1	Down
06	B	P06_B	INKA1	0.814135	0.304975	0.011	0	1	Up
06	B	P06_B	MED12L	0.814135	-0.247424	0.011	0	1	Down
06	B	P06_B	FBXO45	0.814135	-0.347243	0.011	0	1	Down
06	B	P06_B	ANXA3	0.814135	-0.222617	0.011	0	1	Down
06	B	P06_B	SOGA3	0.814135	-0.63534	0.011	0	1	Down
06	B	P06_B	TWISTNB	0.814135	-0.306131	0.011	0	1	Down
06	B	P06_B	RNF122	0.814135	-0.274743	0.011	0	1	Down
06	B	P06_B	SVIP	0.814135	-0.584776	0.011	0	1	Down
06	B	P06_B	ELF5	0.814135	-0.516269	0.011	0	1	Down
06	B	P06_B	CLEC1A	0.814135	-0.102957	0.011	0	1	Down
06	B	P06_B	C15orf41	0.814135	-0.157998	0.011	0	1	Down
06	B	P06_B	GPRC5B	0.814135	0.232021	0.011	0	1	Up
06	B	P06_B	CNN1	0.814135	-0.377269	0.011	0	1	Down
06	B	P06_B	ZNF563	0.814135	-0.274387	0.011	0	1	Down
06	B	P06_B	CLIP3	0.814135	-0.202399	0.011	0	1	Down
06	B	P06_B	ZNF565	0.814135	-0.171537	0.011	0	1	Down
06	B	P06_B	ZNF566	0.814135	-0.233328	0.011	0	1	Down
06	B	P06_B	HSD17B14	0.814135	0.169848	0.011	0	1	Up
06	B	P06_B	ZNF677	0.814135	-0.20015	0.011	0	1	Down
06	B	P06_B	TRO	0.814135	0.195497	0.011	0	1	Up
06	B	P06_B	MS4A6A	0.815634	0.84554	0.238	0.2	1	Up
06	B	P06_B	ZNF527	0.816083	-0.284293	0.011	0	1	Down
06	B	P06_B	FGFRL1	0.816083	-0.461651	0.011	0	1	Down
06	B	P06_B	GREM1	0.816083	0.962413	0.011	0	1	Up
06	B	P06_B	ZNF205	0.816083	0.238667	0.011	0	1	Up
06	B	P06_B	ZNF284	0.816083	-0.174338	0.011	0	1	Down
06	B	P06_B	CAPZA1	0.816083	-0.393666	0.011	0	1	Down
06	B	P06_B	QPCT	0.816083	-0.254036	0.011	0	1	Down
06	B	P06_B	RUFY4	0.816083	-0.342763	0.011	0	1	Down
06	B	P06_B	ZNF385D	0.816083	0.198584	0.011	0	1	Up
06	B	P06_B	COL6A6	0.816083	0.104037	0.011	0	1	Up
06	B	P06_B	BBS7	0.816083	-0.185918	0.011	0	1	Down
06	B	P06_B	DTWD2	0.816083	-0.465664	0.011	0	1	Down
06	B	P06_B	NOXA1	0.816083	-0.155606	0.011	0	1	Down
06	B	P06_B	TNFRSF11A	0.816083	0.355139	0.011	0	1	Up
06	B	P06_B	B9D2	0.816083	-0.128295	0.011	0	1	Down
06	B	P06_B	DONSON	0.816083	-0.120155	0.011	0	1	Down
06	B	P06_B	TMEM54	0.816083	0.138003	0.011	0	1	Up
06	B	P06_B	PPIH	0.816083	-0.307111	0.011	0	1	Down
06	B	P06_B	TTC22	0.816083	-0.633802	0.011	0	1	Down
06	B	P06_B	RAB25	0.816083	-0.293229	0.011	0	1	Down
06	B	P06_B	FAHD2A	0.816083	-0.203683	0.011	0	1	Down
06	B	P06_B	ALS2CL	0.816083	0.338516	0.011	0	1	Up
06	B	P06_B	MCF2L2	0.816083	-0.34946	0.011	0	1	Down
06	B	P06_B	RTP4	0.816083	-0.119675	0.011	0	1	Down
06	B	P06_B	STARD4	0.816083	0.145507	0.011	0	1	Up
06	B	P06_B	N4BP3	0.816083	-0.633376	0.011	0	1	Down
06	B	P06_B	MOCS1	0.816083	0.496223	0.011	0	1	Up
06	B	P06_B	ATAD2	0.816083	-0.151747	0.011	0	1	Down
06	B	P06_B	PLPP6	0.816083	-0.302741	0.011	0	1	Down
06	B	P06_B	TUSC1	0.816083	0.411332	0.011	0	1	Up
06	B	P06_B	GNE	0.816083	-0.100773	0.011	0	1	Down
06	B	P06_B	CDK1	0.816083	-0.117791	0.011	0	1	Down
06	B	P06_B	USP54	0.816083	-0.269098	0.011	0	1	Down
06	B	P06_B	MKI67	0.816083	-0.33836	0.011	0	1	Down
06	B	P06_B	LRRC27	0.816083	-0.362299	0.011	0	1	Down
06	B	P06_B	ZFPL1	0.816083	-0.346729	0.011	0	1	Down
06	B	P06_B	SHANK2	0.816083	-0.168912	0.011	0	1	Down
06	B	P06_B	G2E3	0.816083	-0.393457	0.011	0	1	Down
06	B	P06_B	CGRRF1	0.816083	-0.460492	0.011	0	1	Down
06	B	P06_B	ZNF689	0.816083	-0.254177	0.011	0	1	Down
06	B	P06_B	DDX28	0.816083	-0.186253	0.011	0	1	Down
06	B	P06_B	DHODH	0.816083	-0.335415	0.011	0	1	Down
06	B	P06_B	DUSP14	0.816083	-0.372659	0.011	0	1	Down
06	B	P06_B	ZNF69	0.816083	-0.380001	0.011	0	1	Down
06	B	P06_B	NINL	0.816083	0.106185	0.011	0	1	Up
06	B	P06_B	SHISA8	0.816083	-0.390291	0.011	0	1	Down
06	B	P06_B	RLIM	0.816083	-0.121493	0.011	0	1	Down
06	B	P06_B	CFI	0.818052	-0.142098	0.011	0	1	Down
06	B	P06_B	KCTD18	0.818052	-0.247427	0.011	0	1	Down
06	B	P06_B	DLL1	0.818052	0.131978	0.011	0	1	Up
06	B	P06_B	FHOD1	0.818052	-0.276212	0.011	0	1	Down
06	B	P06_B	FCER2	0.818052	-0.690365	0.011	0	1	Down
06	B	P06_B	KLHL17	0.818052	-0.467699	0.011	0	1	Down
06	B	P06_B	CCDC163	0.818052	-0.128251	0.011	0	1	Down
06	B	P06_B	CDC7	0.818052	-0.553167	0.011	0	1	Down
06	B	P06_B	BPHL	0.818052	-0.169694	0.011	0	1	Down
06	B	P06_B	TCF19	0.818052	-0.272213	0.011	0	1	Down
06	B	P06_B	MMS22L	0.818052	-0.403147	0.011	0	1	Down
06	B	P06_B	SAMD5	0.818052	-0.133548	0.011	0	1	Down
06	B	P06_B	USP42	0.818052	0.150498	0.011	0	1	Up
06	B	P06_B	CEP41	0.818052	-0.272523	0.011	0	1	Down
06	B	P06_B	TBC1D2	0.818052	0.129257	0.011	0	1	Up
06	B	P06_B	SCART1	0.818052	-0.598733	0.011	0	1	Down
06	B	P06_B	GDPD5	0.818052	-0.199759	0.011	0	1	Down
06	B	P06_B	ANKS1B	0.818052	0.111098	0.011	0	1	Up
06	B	P06_B	SLC25A15	0.818052	-0.220342	0.011	0	1	Down
06	B	P06_B	ANKDD1A	0.818052	-0.385882	0.011	0	1	Down
06	B	P06_B	TMEM186	0.818052	-0.521382	0.011	0	1	Down
06	B	P06_B	CD300E	0.818052	0.485421	0.011	0	1	Up
06	B	P06_B	MCM8	0.818052	-0.170252	0.011	0	1	Down
06	B	P06_B	CASTOR1	0.818052	-0.419522	0.011	0	1	Down
06	B	P06_B	SFN	0.818052	-0.327104	0.011	0	1	Down
06	B	P06_B	SERINC2	0.818052	0.204655	0.011	0	1	Up
06	B	P06_B	RORC	0.818052	-0.230438	0.011	0	1	Down
06	B	P06_B	TADA1	0.818052	-0.775065	0.011	0	1	Down
06	B	P06_B	LAD1	0.818052	-0.393414	0.011	0	1	Down
06	B	P06_B	MAP10	0.818052	-0.380231	0.011	0	1	Down
06	B	P06_B	WDCP	0.818052	-0.33869	0.011	0	1	Down
06	B	P06_B	PLCL1	0.818052	-0.639764	0.011	0	1	Down
06	B	P06_B	ZKSCAN7	0.818052	0.126588	0.011	0	1	Up
06	B	P06_B	GPAT3	0.818052	0.265858	0.011	0	1	Up
06	B	P06_B	FGF2	0.818052	-0.175588	0.011	0	1	Down
06	B	P06_B	SRD5A1	0.818052	-0.34949	0.011	0	1	Down
06	B	P06_B	CENPH	0.818052	-0.529749	0.011	0	1	Down
06	B	P06_B	P4HA2	0.818052	-0.10795	0.011	0	1	Down
06	B	P06_B	GNPDA1	0.818052	-0.202013	0.011	0	1	Down
06	B	P06_B	JAKMIP2	0.818052	-0.620164	0.011	0	1	Down
06	B	P06_B	SMIM13	0.818052	-0.210686	0.011	0	1	Down
06	B	P06_B	SPDEF	0.818052	0.253988	0.011	0	1	Up
06	B	P06_B	TEAD3	0.818052	-0.252383	0.011	0	1	Down
06	B	P06_B	TPBG	0.818052	-0.222446	0.011	0	1	Down
06	B	P06_B	ARHGEF5	0.818052	-0.369672	0.011	0	1	Down
06	B	P06_B	ZNF250	0.818052	-0.239167	0.011	0	1	Down
06	B	P06_B	IFITM1	0.818052	-0.322661	0.011	0	1	Down
06	B	P06_B	PRDM11	0.818052	-0.352816	0.011	0	1	Down
06	B	P06_B	FDX1	0.818052	-0.731766	0.011	0	1	Down
06	B	P06_B	KLF5	0.818052	0.117408	0.011	0	1	Up
06	B	P06_B	C14orf28	0.818052	-0.108635	0.011	0	1	Down
06	B	P06_B	SHCBP1	0.818052	-0.199927	0.011	0	1	Down
06	B	P06_B	KCTD11	0.818052	-0.362286	0.011	0	1	Down
06	B	P06_B	TRIM16	0.818052	0.136529	0.011	0	1	Up
06	B	P06_B	MRM1	0.818052	-0.37001	0.011	0	1	Down
06	B	P06_B	HAUS1	0.818052	-0.470739	0.011	0	1	Down
06	B	P06_B	ELAC1	0.818052	-0.146501	0.011	0	1	Down
06	B	P06_B	LPIN3	0.818052	-0.325996	0.011	0	1	Down
06	B	P06_B	SAMD10	0.818052	-0.480378	0.011	0	1	Down
06	B	P06_B	GPKOW	0.818052	-0.550741	0.011	0	1	Down
06	B	P06_B	TMSB15B	0.818052	-0.180132	0.011	0	1	Down
06	B	P06_B	TYMP	0.818068	-0.368897	0.174	0.2	1	Down
06	B	P06_B	TFB2M	0.820044	-0.572778	0.01	0	1	Down
06	B	P06_B	VENTX	0.820044	0.496998	0.01	0	1	Up
06	B	P06_B	METTL1	0.820044	-0.272819	0.01	0	1	Down
06	B	P06_B	ZNF688	0.820044	-0.536766	0.01	0	1	Down
06	B	P06_B	TDRKH	0.820044	-0.131422	0.01	0	1	Down
06	B	P06_B	MTX1	0.820044	-0.287764	0.01	0	1	Down
06	B	P06_B	TCTE3	0.820044	-0.298045	0.01	0	1	Down
06	B	P06_B	ZNF713	0.820044	-0.390577	0.01	0	1	Down
06	B	P06_B	CROT	0.820044	-0.209091	0.01	0	1	Down
06	B	P06_B	KIF27	0.820044	-0.737216	0.01	0	1	Down
06	B	P06_B	PPM1H	0.820044	-0.39444	0.01	0	1	Down
06	B	P06_B	FICD	0.820044	-0.334288	0.01	0	1	Down
06	B	P06_B	KNSTRN	0.820044	-0.338379	0.01	0	1	Down
06	B	P06_B	CIB2	0.820044	-0.257354	0.01	0	1	Down
06	B	P06_B	GDPGP1	0.820044	-0.519805	0.01	0	1	Down
06	B	P06_B	THAP3	0.820044	-0.441503	0.01	0	1	Down
06	B	P06_B	HHLA3	0.820044	-0.185732	0.01	0	1	Down
06	B	P06_B	SLC22A15	0.820044	-0.393539	0.01	0	1	Down
06	B	P06_B	CNIH4	0.820044	-0.113424	0.01	0	1	Down
06	B	P06_B	SFT2D3	0.820044	-0.394749	0.01	0	1	Down
06	B	P06_B	NCEH1	0.820044	-0.529749	0.01	0	1	Down
06	B	P06_B	PCDHGA6	0.820044	-0.133158	0.01	0	1	Down
06	B	P06_B	FOXC1	0.820044	-0.368303	0.01	0	1	Down
06	B	P06_B	LRRC69	0.820044	-0.350175	0.01	0	1	Down
06	B	P06_B	PRTFDC1	0.820044	0.392063	0.01	0	1	Up
06	B	P06_B	LRRC56	0.820044	-0.647076	0.01	0	1	Down
06	B	P06_B	CNTN1	0.820044	-0.247877	0.01	0	1	Down
06	B	P06_B	NDFIP2	0.820044	-0.51174	0.01	0	1	Down
06	B	P06_B	FOXA1	0.820044	0.157714	0.01	0	1	Up
06	B	P06_B	GCH1	0.820044	-0.721662	0.01	0	1	Down
06	B	P06_B	SNAPC1	0.820044	-0.288701	0.01	0	1	Down
06	B	P06_B	UBAP1L	0.820044	-0.445872	0.01	0	1	Down
06	B	P06_B	TTC23	0.820044	0.164627	0.01	0	1	Up
06	B	P06_B	ZNF747	0.820044	-0.319719	0.01	0	1	Down
06	B	P06_B	CABLES1	0.820044	-0.26342	0.01	0	1	Down
06	B	P06_B	SWSAP1	0.820044	-0.28291	0.01	0	1	Down
06	B	P06_B	MARK4	0.820044	-0.465138	0.01	0	1	Down
06	B	P06_B	SLC6A16	0.820044	-0.218376	0.01	0	1	Down
06	B	P06_B	ZNF473	0.820044	-0.2579	0.01	0	1	Down
06	B	P06_B	EMID1	0.820044	-0.389121	0.01	0	1	Down
06	B	P06_B	GSPT2	0.820044	-0.789786	0.01	0	1	Down
06	B	P06_B	ACTG1	0.820282	0.69588	0.244	0.2	1	Up
06	B	P06_B	BBS5	0.822059	-0.15056	0.01	0	1	Down
06	B	P06_B	ENDOG	0.822059	-0.412914	0.01	0	1	Down
06	B	P06_B	OSCAR	0.822059	0.2631	0.01	0	1	Up
06	B	P06_B	ZFP28	0.822059	0.104939	0.01	0	1	Up
06	B	P06_B	FOXO4	0.822059	-0.173373	0.01	0	1	Down
06	B	P06_B	GBP3	0.822059	-0.275127	0.01	0	1	Down
06	B	P06_B	DNAJC27	0.822059	-0.196218	0.01	0	1	Down
06	B	P06_B	METTL8	0.822059	-0.709138	0.01	0	1	Down
06	B	P06_B	PRIMPOL	0.822059	-0.536657	0.01	0	1	Down
06	B	P06_B	ICA1	0.822059	0.100065	0.01	0	1	Up
06	B	P06_B	OSR2	0.822059	0.554974	0.01	0	1	Up
06	B	P06_B	P3H3	0.822059	-0.336405	0.01	0	1	Down
06	B	P06_B	OLR1	0.822059	-0.482527	0.01	0	1	Down
06	B	P06_B	BTBD11	0.822059	-0.600412	0.01	0	1	Down
06	B	P06_B	COG6	0.822059	-0.181887	0.01	0	1	Down
06	B	P06_B	PPL	0.822059	0.242022	0.01	0	1	Up
06	B	P06_B	ZNF594	0.822059	-0.484649	0.01	0	1	Down
06	B	P06_B	MYOM1	0.822059	-0.165903	0.01	0	1	Down
06	B	P06_B	ISM1	0.822059	0.536305	0.01	0	1	Up
06	B	P06_B	SYCP2	0.822059	-0.201178	0.01	0	1	Down
06	B	P06_B	EIF3I	0.822059	-0.53692	0.01	0	1	Down
06	B	P06_B	RBMXL1	0.822059	-0.323574	0.01	0	1	Down
06	B	P06_B	GCLM	0.822059	-0.366215	0.01	0	1	Down
06	B	P06_B	NFASC	0.822059	-0.226576	0.01	0	1	Down
06	B	P06_B	ANKRD39	0.822059	-0.151291	0.01	0	1	Down
06	B	P06_B	ZNF860	0.822059	-0.673673	0.01	0	1	Down
06	B	P06_B	TMEM42	0.822059	-0.34355	0.01	0	1	Down
06	B	P06_B	ZDHHC23	0.822059	-0.72693	0.01	0	1	Down
06	B	P06_B	SLCO2A1	0.822059	-0.338486	0.01	0	1	Down
06	B	P06_B	HS3ST1	0.822059	-0.324469	0.01	0	1	Down
06	B	P06_B	GCNT4	0.822059	-0.34232	0.01	0	1	Down
06	B	P06_B	ADCYAP1R1	0.822059	-0.952193	0.01	0	1	Down
06	B	P06_B	GNRH1	0.822059	-0.140827	0.01	0	1	Down
06	B	P06_B	ALDH1B1	0.822059	-0.17553	0.01	0	1	Down
06	B	P06_B	C9orf40	0.822059	-0.137397	0.01	0	1	Down
06	B	P06_B	ASPN	0.822059	0.275903	0.01	0	1	Up
06	B	P06_B	KIAA1958	0.822059	-0.245339	0.01	0	1	Down
06	B	P06_B	MFSD13A	0.822059	-0.572354	0.01	0	1	Down
06	B	P06_B	NLRP6	0.822059	-0.531677	0.01	0	1	Down
06	B	P06_B	ALKBH8	0.822059	-0.692863	0.01	0	1	Down
06	B	P06_B	PRPF40B	0.822059	-0.431497	0.01	0	1	Down
06	B	P06_B	ATP5MPL	0.822059	-0.393302	0.01	0	1	Down
06	B	P06_B	ABHD17C	0.822059	-0.153253	0.01	0	1	Down
06	B	P06_B	BLM	0.822059	-0.426241	0.01	0	1	Down
06	B	P06_B	MPV17L	0.822059	-0.369661	0.01	0	1	Down
06	B	P06_B	DHRS13	0.822059	-0.487242	0.01	0	1	Down
06	B	P06_B	CCL4L2	0.822059	0.261331	0.01	0	1	Up
06	B	P06_B	BRCA1	0.822059	-0.613325	0.01	0	1	Down
06	B	P06_B	ADGRE2	0.822059	0.359708	0.01	0	1	Up
06	B	P06_B	ZNF772	0.822059	-0.248504	0.01	0	1	Down
06	B	P06_B	ZNF446	0.822059	-0.542552	0.01	0	1	Down
06	B	P06_B	SLC38A5	0.822059	-0.446212	0.01	0	1	Down
06	B	P06_B	TSPAN6	0.822059	-0.109376	0.01	0	1	Down
06	B	P06_B	PTTG1	0.824097	-0.456457	0.01	0	1	Down
06	B	P06_B	SCNN1A	0.824097	-0.620077	0.01	0	1	Down
06	B	P06_B	GDAP1	0.824097	-0.317018	0.01	0	1	Down
06	B	P06_B	PYROXD2	0.824097	-0.435599	0.01	0	1	Down
06	B	P06_B	DNM3	0.824097	-0.101669	0.01	0	1	Down
06	B	P06_B	FMOD	0.824097	0.176395	0.01	0	1	Up
06	B	P06_B	CHN1	0.824097	0.142083	0.01	0	1	Up
06	B	P06_B	SLC35G2	0.824097	-0.197904	0.01	0	1	Down
06	B	P06_B	PRDM5	0.824097	-0.232648	0.01	0	1	Down
06	B	P06_B	DPCD	0.824097	-0.41726	0.01	0	1	Down
06	B	P06_B	BCDIN3D	0.824097	-0.577298	0.01	0	1	Down
06	B	P06_B	EML5	0.824097	-1.00845	0.01	0	1	Down
06	B	P06_B	CEP170B	0.824097	-0.204121	0.01	0	1	Down
06	B	P06_B	IGDCC4	0.824097	-0.532496	0.01	0	1	Down
06	B	P06_B	BRICD5	0.824097	-0.360152	0.01	0	1	Down
06	B	P06_B	HSD3B7	0.824097	0.237041	0.01	0	1	Up
06	B	P06_B	NATD1	0.824097	-0.294288	0.01	0	1	Down
06	B	P06_B	ZNF564	0.824097	-0.362088	0.01	0	1	Down
06	B	P06_B	C19orf44	0.824097	-0.346214	0.01	0	1	Down
06	B	P06_B	ZNF583	0.824097	0.118263	0.01	0	1	Up
06	B	P06_B	ZIK1	0.824097	-0.42535	0.01	0	1	Down
06	B	P06_B	POLR3F	0.824097	-0.813565	0.01	0	1	Down
06	B	P06_B	FANCB	0.824097	-0.610376	0.01	0	1	Down
06	B	P06_B	NMNAT1	0.824097	-0.421442	0.01	0	1	Down
06	B	P06_B	COL8A2	0.824097	-0.321947	0.01	0	1	Down
06	B	P06_B	TESK2	0.824097	-0.550064	0.01	0	1	Down
06	B	P06_B	DISP1	0.824097	-0.740442	0.01	0	1	Down
06	B	P06_B	IL17RC	0.824097	-0.116974	0.01	0	1	Down
06	B	P06_B	CIP2A	0.824097	-0.596606	0.01	0	1	Down
06	B	P06_B	EPHB1	0.824097	-0.446656	0.01	0	1	Down
06	B	P06_B	TCTEX1D2	0.824097	-0.501285	0.01	0	1	Down
06	B	P06_B	SLC34A2	0.824097	-0.686152	0.01	0	1	Down
06	B	P06_B	GPX8	0.824097	0.2135	0.01	0	1	Up
06	B	P06_B	CDK7	0.824097	-0.243565	0.01	0	1	Down
06	B	P06_B	FANCE	0.824097	-0.277658	0.01	0	1	Down
06	B	P06_B	CCDC136	0.824097	-0.537317	0.01	0	1	Down
06	B	P06_B	SLCO5A1	0.824097	-0.396385	0.01	0	1	Down
06	B	P06_B	PGM5	0.824097	0.454881	0.01	0	1	Up
06	B	P06_B	FANCC	0.824097	-0.157218	0.01	0	1	Down
06	B	P06_B	CCDC34	0.824097	-0.633628	0.01	0	1	Down
06	B	P06_B	RCE1	0.824097	-0.674344	0.01	0	1	Down
06	B	P06_B	TUBA1A	0.824097	-0.191361	0.01	0	1	Down
06	B	P06_B	PDE1B	0.824097	-0.135674	0.01	0	1	Down
06	B	P06_B	DEGS2	0.824097	-0.20422	0.01	0	1	Down
06	B	P06_B	ZBTB42	0.824097	-0.56045	0.01	0	1	Down
06	B	P06_B	MYO5C	0.824097	-0.291411	0.01	0	1	Down
06	B	P06_B	ZNF48	0.824097	-0.566979	0.01	0	1	Down
06	B	P06_B	SPATA2L	0.824097	-0.45379	0.01	0	1	Down
06	B	P06_B	DPH1	0.824097	-0.187453	0.01	0	1	Down
06	B	P06_B	UQCRFS1	0.824097	-0.238076	0.01	0	1	Down
06	B	P06_B	MAP3K7CL	0.824097	-0.188706	0.01	0	1	Down
06	B	P06_B	KLHDC7B	0.824097	-0.592113	0.01	0	1	Down
06	B	P06_B	CAPN6	0.824097	-0.28772	0.01	0	1	Down
06	B	P06_B	MT-ND3	0.824896	-0.659023	0.293	0.2	1	Down
06	B	P06_B	ZNF213	0.826161	-0.376552	0.01	0	1	Down
06	B	P06_B	DCBLD1	0.826161	-0.444396	0.01	0	1	Down
06	B	P06_B	SCARA3	0.826161	-0.282533	0.01	0	1	Down
06	B	P06_B	FAR2	0.826161	-0.492455	0.01	0	1	Down
06	B	P06_B	RASL12	0.826161	-0.377974	0.01	0	1	Down
06	B	P06_B	ZNF764	0.826161	-0.263379	0.01	0	1	Down
06	B	P06_B	TMCO6	0.826161	0.192381	0.01	0	1	Up
06	B	P06_B	AFAP1L1	0.826161	0.448075	0.01	0	1	Up
06	B	P06_B	LRRC1	0.826161	-0.142253	0.01	0	1	Down
06	B	P06_B	MYBL1	0.826161	-0.356124	0.01	0	1	Down
06	B	P06_B	C8orf88	0.826161	-0.230332	0.01	0	1	Down
06	B	P06_B	TWNK	0.826161	-0.490574	0.01	0	1	Down
06	B	P06_B	PSTK	0.826161	-0.283361	0.01	0	1	Down
06	B	P06_B	FEN1	0.826161	-0.49693	0.01	0	1	Down
06	B	P06_B	PCDH9	0.826161	-1.17691	0.01	0	1	Down
06	B	P06_B	QPRT	0.826161	0.145834	0.01	0	1	Up
06	B	P06_B	CCL22	0.826161	-0.519253	0.01	0	1	Down
06	B	P06_B	DEF8	0.826161	-0.237211	0.01	0	1	Down
06	B	P06_B	CENPBD1	0.826161	-0.465294	0.01	0	1	Down
06	B	P06_B	GAS8	0.826161	-0.150767	0.01	0	1	Down
06	B	P06_B	SHC2	0.826161	0.52945	0.01	0	1	Up
06	B	P06_B	SASS6	0.826161	-0.391538	0.01	0	1	Down
06	B	P06_B	SFXN5	0.826161	0.108021	0.01	0	1	Up
06	B	P06_B	KIF9	0.826161	-0.269801	0.01	0	1	Down
06	B	P06_B	TXNRD3	0.826161	-0.224406	0.01	0	1	Down
06	B	P06_B	PPP2R3A	0.826161	-0.206048	0.01	0	1	Down
06	B	P06_B	XXYLT1	0.826161	-0.629011	0.01	0	1	Down
06	B	P06_B	ANAPC10	0.826161	-0.375397	0.01	0	1	Down
06	B	P06_B	MSMO1	0.826161	-0.337303	0.01	0	1	Down
06	B	P06_B	SHLD3	0.826161	-0.496382	0.01	0	1	Down
06	B	P06_B	C5orf30	0.826161	-0.138932	0.01	0	1	Down
06	B	P06_B	PRR7	0.826161	-0.81512	0.01	0	1	Down
06	B	P06_B	ZBTB9	0.826161	-0.1273	0.01	0	1	Down
06	B	P06_B	HGF	0.826161	0.20296	0.01	0	1	Up
06	B	P06_B	ORC5	0.826161	-0.450835	0.01	0	1	Down
06	B	P06_B	ZBED6CL	0.826161	-0.474081	0.01	0	1	Down
06	B	P06_B	LPL	0.826161	0.388186	0.01	0	1	Up
06	B	P06_B	SAMD12	0.826161	-0.484294	0.01	0	1	Down
06	B	P06_B	ZWINT	0.826161	-0.404182	0.01	0	1	Down
06	B	P06_B	PTPRO	0.826161	-0.446264	0.01	0	1	Down
06	B	P06_B	SHMT2	0.826161	-0.651302	0.01	0	1	Down
06	B	P06_B	PXMP2	0.826161	0.100874	0.01	0	1	Up
06	B	P06_B	DACH1	0.826161	-0.11136	0.01	0	1	Down
06	B	P06_B	PDP2	0.826161	-0.13097	0.01	0	1	Down
06	B	P06_B	SLC16A13	0.826161	-0.590731	0.01	0	1	Down
06	B	P06_B	ZNF287	0.826161	-1.01334	0.01	0	1	Down
06	B	P06_B	KLHL11	0.826161	-0.387933	0.01	0	1	Down
06	B	P06_B	AXIN2	0.826161	-0.259278	0.01	0	1	Down
06	B	P06_B	ZNF682	0.826161	-0.252024	0.01	0	1	Down
06	B	P06_B	SARS2	0.826161	-0.168156	0.01	0	1	Down
06	B	P06_B	ZNF546	0.826161	-0.425166	0.01	0	1	Down
06	B	P06_B	ZNF226	0.826161	-0.520714	0.01	0	1	Down
06	B	P06_B	MICALL1	0.826161	-0.79605	0.01	0	1	Down
06	B	P06_B	NBDY	0.826161	-0.467033	0.01	0	1	Down
06	B	P06_B	MOSPD1	0.826161	-0.289287	0.01	0	1	Down
06	B	P06_B	RSRP1	0.828515	-1.04423	0.301	0.2	1	Down
06	B	P06_B	A2M	0.835643	-1.27782	0.195	0.2	1	Down
06	B	P06_B	ANXA11	0.837084	-0.775365	0.189	0.2	1	Down
06	B	P06_B	CTSB	0.844215	0.342895	0.253	0.2	1	Up
06	B	P06_B	OGA	0.857088	0.259189	0.255	0.2	1	Up
06	B	P06_B	RGS1	0.860899	-0.874823	0.286	0.2	1	Down
06	B	P06_B	C12orf57	0.861331	0.597733	0.235	0.2	1	Up
06	B	P06_B	FGL2	0.861854	-0.131305	0.182	0.2	1	Down
06	B	P06_B	CD47	0.866661	-0.709593	0.196	0.2	1	Down
06	B	P06_B	RACK1	0.868828	-1.17415	0.288	0.2	1	Down
06	B	P06_B	LTBP3	0.870344	0.241769	0.172	0.2	1	Up
06	B	P06_B	BRD2	0.872739	-0.339603	0.19	0.2	1	Down
06	B	P06_B	SMAP2	0.874878	0.71325	0.228	0.2	1	Up
06	B	P06_B	PARP14	0.881949	-0.345941	0.191	0.2	1	Down
06	B	P06_B	TAPBP	0.885434	0.493558	0.228	0.2	1	Up
06	B	P06_B	CXCL12	0.887552	-1.10166	0.207	0.2	1	Down
06	B	P06_B	SSR2	0.888438	0.168694	0.18	0.2	1	Up
06	B	P06_B	BRI3	0.891447	0.287909	0.177	0.2	1	Up
06	B	P06_B	CXCR4	0.891874	-0.651684	0.507	0.4	1	Down
06	B	P06_B	SPI1	0.899253	0.624132	0.223	0.2	1	Up
06	B	P06_B	MT-ND4L	0.900763	-0.583971	0.417	0.4	1	Down
06	B	P06_B	IER2	0.902887	-1.00989	0.272	0.2	1	Down
06	B	P06_B	VPS13C	0.906019	-0.558213	0.204	0.2	1	Down
06	B	P06_B	LUC7L3	0.912555	0.557428	0.223	0.2	1	Up
06	B	P06_B	ARGLU1	0.912563	-1.02154	0.269	0.2	1	Down
06	B	P06_B	USF2	0.926082	0.199031	0.186	0.2	1	Up
06	B	P06_B	NOP53	0.932596	0.304624	0.188	0.2	1	Up
06	B	P06_B	CRIP1	0.947096	0.502882	0.211	0.2	1	Up
06	B	P06_B	UBA52	0.949811	-0.462773	0.461	0.4	1	Down
06	B	P06_B	VMP1	0.980469	0.509696	0.194	0.2	1	Up
06	B	P06_B	ANXA2	0.991652	0.563716	0.199	0.2	1	Up
06	B	P06_B	OGT	0.997747	-1.52826	0.246	0.2	1	Down
06	Endothelial	P06_Endothelial	IDUA	5.5523e-05	-0.128215	0.034	0.085	1	Down
06	Endothelial	P06_Endothelial	FAM13B	5.56309e-05	-0.237895	0.03	0.078	1	Down
06	Endothelial	P06_Endothelial	APPL2	5.58748e-05	-0.497786	0.03	0.078	1	Down
06	Endothelial	P06_Endothelial	TRIM52	5.5911e-05	0.312143	0.022	0.063	1	Up
06	Endothelial	P06_Endothelial	TDRD3	5.64077e-05	0.567141	0.016	0.052	1	Up
06	Endothelial	P06_Endothelial	ELP6	5.64718e-05	0.337911	0.016	0.052	1	Up
06	Endothelial	P06_Endothelial	SCYL3	5.68447e-05	-0.792387	0.013	0.044	1	Down
06	Endothelial	P06_Endothelial	KMT2B	5.69199e-05	-0.102348	0.037	0.089	1	Down
06	Endothelial	P06_Endothelial	UBE2W	5.69783e-05	0.259501	0.02	0.059	1	Up
06	Endothelial	P06_Endothelial	SOCS4	5.70569e-05	-0.426603	0.028	0.074	1	Down
06	Endothelial	P06_Endothelial	PDCD4	5.7352e-05	0.271436	0.133	0.241	1	Up
06	Endothelial	P06_Endothelial	CHMP3	5.74568e-05	0.238553	0.077	0.156	1	Up
06	Endothelial	P06_Endothelial	SLC30A9	5.75494e-05	0.290323	0.041	0.096	1	Up
06	Endothelial	P06_Endothelial	NAA30	5.77905e-05	-0.633725	0.024	0.067	1	Down
06	Endothelial	P06_Endothelial	ATP6V1D	5.78597e-05	-0.601441	0.013	0.044	1	Down
06	Endothelial	P06_Endothelial	APPBP2	5.78959e-05	-0.220908	0.028	0.074	1	Down
06	Endothelial	P06_Endothelial	COL14A1	5.79693e-05	0.243048	0.063	0.133	1	Up
06	Endothelial	P06_Endothelial	LACTB	5.79694e-05	-0.27082	0.013	0.044	1	Down
06	Endothelial	P06_Endothelial	DCTN1	5.80411e-05	0.408211	0.081	0.163	1	Up
06	Endothelial	P06_Endothelial	RASA2	5.8699e-05	0.503228	0.03	0.078	1	Up
06	Endothelial	P06_Endothelial	FOXC2	5.87804e-05	0.102675	0.013	0.044	1	Up
06	Endothelial	P06_Endothelial	RESF1	5.90905e-05	-0.258908	0.066	0.137	1	Down
06	Endothelial	P06_Endothelial	NAA10	5.90966e-05	0.347698	0.041	0.096	1	Up
06	Endothelial	P06_Endothelial	SQSTM1	5.92273e-05	0.245962	0.106	0.2	1	Up
06	Endothelial	P06_Endothelial	ARHGEF40	5.97812e-05	-0.614567	0.026	0.07	1	Down
06	Endothelial	P06_Endothelial	IMPDH2	5.99028e-05	-0.869231	0.028	0.074	1	Down
06	Endothelial	P06_Endothelial	TMEM18	5.99933e-05	0.298721	0.026	0.07	1	Up
06	Endothelial	P06_Endothelial	NOL6	6.01112e-05	-0.763643	0.015	0.048	1	Down
06	Endothelial	P06_Endothelial	NCOA1	6.0557e-05	-0.401213	0.037	0.089	1	Down
06	Endothelial	P06_Endothelial	NR3C1	6.06549e-05	0.500701	0.061	0.13	1	Up
06	Endothelial	P06_Endothelial	EMP1	6.09007e-05	0.341539	0.215	0.37	1	Up
06	Endothelial	P06_Endothelial	DHX34	6.12625e-05	-0.575151	0.015	0.048	1	Down
06	Endothelial	P06_Endothelial	MAP2K7	6.16892e-05	-0.280949	0.026	0.07	1	Down
06	Endothelial	P06_Endothelial	CDK2	6.19896e-05	0.122756	0.024	0.067	1	Up
06	Endothelial	P06_Endothelial	MMP16	6.23239e-05	-0.405636	0.015	0.048	1	Down
06	Endothelial	P06_Endothelial	USP25	6.26587e-05	0.386435	0.068	0.141	1	Up
06	Endothelial	P06_Endothelial	PDZRN3	6.28803e-05	-0.260662	0.02	0.059	1	Down
06	Endothelial	P06_Endothelial	IFT43	6.31625e-05	-0.300087	0.022	0.063	1	Down
06	Endothelial	P06_Endothelial	TTC21B	6.33723e-05	-0.589602	0.017	0.052	1	Down
06	Endothelial	P06_Endothelial	PAFAH1B1	6.34939e-05	0.292745	0.077	0.156	1	Up
06	Endothelial	P06_Endothelial	ENDOD1	6.35353e-05	-0.16598	0.022	0.063	1	Down
06	Endothelial	P06_Endothelial	RASGRF2	6.37415e-05	-0.662789	0.026	0.07	1	Down
06	Endothelial	P06_Endothelial	SEC23B	6.43401e-05	-0.909163	0.018	0.056	1	Down
06	Endothelial	P06_Endothelial	C12orf57	6.45037e-05	0.359969	0.153	0.274	1	Up
06	Endothelial	P06_Endothelial	NTAN1	6.46137e-05	0.418213	0.028	0.074	1	Up
06	Endothelial	P06_Endothelial	H2AFX	6.46137e-05	-0.255116	0.015	0.048	1	Down
06	Endothelial	P06_Endothelial	ZNF783	6.49847e-05	-0.280787	0.032	0.081	1	Down
06	Endothelial	P06_Endothelial	TMEM59	6.50572e-05	-0.227517	0.035	0.085	1	Down
06	Endothelial	P06_Endothelial	NOL8	6.54338e-05	-0.290739	0.02	0.059	1	Down
06	Endothelial	P06_Endothelial	ABTB1	6.55428e-05	-0.371076	0.044	0.1	1	Down
06	Endothelial	P06_Endothelial	LRMDA	6.56215e-05	-0.39513	0.018	0.056	1	Down
06	Endothelial	P06_Endothelial	MAML1	6.57717e-05	0.274411	0.041	0.096	1	Up
06	Endothelial	P06_Endothelial	OSGEP	6.59024e-05	-0.314596	0.02	0.059	1	Down
06	Endothelial	P06_Endothelial	SLC7A5	6.59263e-05	-0.547116	0.011	0.041	1	Down
06	Endothelial	P06_Endothelial	C2CD2L	6.60141e-05	-0.473654	0.011	0.041	1	Down
06	Endothelial	P06_Endothelial	S100A10	6.61317e-05	0.343816	0.155	0.274	1	Up
06	Endothelial	P06_Endothelial	PWP1	6.61976e-05	-0.633763	0.024	0.067	1	Down
06	Endothelial	P06_Endothelial	LZTS2	6.62412e-05	-0.178586	0.048	0.107	1	Down
06	Endothelial	P06_Endothelial	LYSMD3	6.62783e-05	-0.480947	0.011	0.041	1	Down
06	Endothelial	P06_Endothelial	WDR89	6.62783e-05	-0.464208	0.011	0.041	1	Down
06	Endothelial	P06_Endothelial	BBS9	6.63435e-05	0.537505	0.032	0.081	1	Up
06	Endothelial	P06_Endothelial	CXCL12	6.63579e-05	2.05625	0.208	0.122	1	Up
06	Endothelial	P06_Endothelial	ADO	6.65712e-05	-0.504657	0.017	0.052	1	Down
06	Endothelial	P06_Endothelial	FIS1	6.66867e-05	0.191664	0.061	0.13	1	Up
06	Endothelial	P06_Endothelial	WBP11	6.67646e-05	-1.30848	0.007	0.03	1	Down
06	Endothelial	P06_Endothelial	CLPX	6.68491e-05	-0.218443	0.02	0.059	1	Down
06	Endothelial	P06_Endothelial	EEF1AKNMT	6.68915e-05	-0.415389	0.018	0.056	1	Down
06	Endothelial	P06_Endothelial	PTPRN2	6.70472e-05	-1.24677	0.007	0.03	1	Down
06	Endothelial	P06_Endothelial	VPS13D	6.71484e-05	0.110972	0.041	0.096	1	Up
06	Endothelial	P06_Endothelial	ZC3H8	6.7169e-05	-0.143603	0.017	0.052	1	Down
06	Endothelial	P06_Endothelial	TNRC6B	6.72965e-05	-0.187494	0.037	0.089	1	Down
06	Endothelial	P06_Endothelial	YTHDF3	6.74505e-05	-0.506635	0.024	0.067	1	Down
06	Endothelial	P06_Endothelial	GGPS1	6.76141e-05	-1.1705	0.011	0.041	1	Down
06	Endothelial	P06_Endothelial	SENP3	6.76363e-05	-0.161062	0.02	0.059	1	Down
06	Endothelial	P06_Endothelial	GINS2	6.79589e-05	-1.73724	0.007	0.03	1	Down
06	Endothelial	P06_Endothelial	ADCY9	6.84563e-05	-0.180183	0.017	0.052	1	Down
06	Endothelial	P06_Endothelial	GPX4	6.87015e-05	0.396213	0.128	0.233	1	Up
06	Endothelial	P06_Endothelial	RIOX1	6.87663e-05	-0.532752	0.007	0.03	1	Down
06	Endothelial	P06_Endothelial	COPS6	6.9284e-05	0.292129	0.026	0.07	1	Up
06	Endothelial	P06_Endothelial	ZC3HAV1L	6.94656e-05	-0.553532	0.007	0.03	1	Down
06	Endothelial	P06_Endothelial	LSM11	6.97001e-05	-0.554233	0.007	0.03	1	Down
06	Endothelial	P06_Endothelial	TRUB2	7.0083e-05	-0.12759	0.011	0.041	1	Down
06	Endothelial	P06_Endothelial	C7orf26	7.02371e-05	0.415147	0.034	0.085	1	Up
06	Endothelial	P06_Endothelial	DIPK2B	7.03618e-05	0.207485	0.115	0.211	1	Up
06	Endothelial	P06_Endothelial	MMD	7.04702e-05	0.260071	0.017	0.052	1	Up
06	Endothelial	P06_Endothelial	P3H3	7.05026e-05	0.263089	0.011	0.041	1	Up
06	Endothelial	P06_Endothelial	DYRK1A	7.07138e-05	-0.296049	0.057	0.122	1	Down
06	Endothelial	P06_Endothelial	RIF1	7.17705e-05	-0.178079	0.037	0.089	1	Down
06	Endothelial	P06_Endothelial	AAGAB	7.22842e-05	0.149683	0.024	0.067	1	Up
06	Endothelial	P06_Endothelial	ANKRD9	7.23352e-05	-1.29418	0.013	0.044	1	Down
06	Endothelial	P06_Endothelial	TRIM44	7.26508e-05	-0.180268	0.063	0.13	1	Down
06	Endothelial	P06_Endothelial	VPS39	7.26572e-05	-0.114922	0.042	0.096	1	Down
06	Endothelial	P06_Endothelial	DDX10	7.29209e-05	-0.819645	0.01	0.037	1	Down
06	Endothelial	P06_Endothelial	VRK3	7.29529e-05	0.314464	0.02	0.059	1	Up
06	Endothelial	P06_Endothelial	ACER3	7.30243e-05	-1.1133	0.01	0.037	1	Down
06	Endothelial	P06_Endothelial	SMUG1	7.30997e-05	-0.827563	0.013	0.044	1	Down
06	Endothelial	P06_Endothelial	CLDN7	7.31621e-05	-1.22172	0.008	0.033	1	Down
06	Endothelial	P06_Endothelial	PDE1A	7.43812e-05	0.229713	0.018	0.056	1	Up
06	Endothelial	P06_Endothelial	ATG14	7.4519e-05	-0.847425	0.021	0.059	1	Down
06	Endothelial	P06_Endothelial	NAA80	7.4697e-05	-0.689179	0.01	0.037	1	Down
06	Endothelial	P06_Endothelial	HERC3	7.47565e-05	-0.55411	0.039	0.093	1	Down
06	Endothelial	P06_Endothelial	PDLIM2	7.48025e-05	-0.129041	0.031	0.078	1	Down
06	Endothelial	P06_Endothelial	ASB6	7.51025e-05	-1.23998	0.015	0.048	1	Down
06	Endothelial	P06_Endothelial	MAPK12	7.53136e-05	0.26352	0.046	0.104	1	Up
06	Endothelial	P06_Endothelial	PFDN2	7.55295e-05	0.168275	0.05	0.111	1	Up
06	Endothelial	P06_Endothelial	BANF1	7.56472e-05	0.448633	0.039	0.093	1	Up
06	Endothelial	P06_Endothelial	PLCL1	7.56538e-05	-0.205486	0.01	0.037	1	Down
06	Endothelial	P06_Endothelial	AAAS	7.56633e-05	0.22363	0.024	0.067	1	Up
06	Endothelial	P06_Endothelial	ZNF740	7.56869e-05	-0.224601	0.031	0.078	1	Down
06	Endothelial	P06_Endothelial	PSME4	7.62252e-05	-0.192753	0.029	0.074	1	Down
06	Endothelial	P06_Endothelial	MOAP1	7.63757e-05	-0.89183	0.013	0.044	1	Down
06	Endothelial	P06_Endothelial	LDHB	7.70524e-05	-0.396367	0.029	0.074	1	Down
06	Endothelial	P06_Endothelial	COX7A2	7.70911e-05	0.682815	0.032	0.081	1	Up
06	Endothelial	P06_Endothelial	SMARCE1	7.73985e-05	0.314946	0.039	0.093	1	Up
06	Endothelial	P06_Endothelial	SAT2	7.74661e-05	0.347712	0.035	0.085	1	Up
06	Endothelial	P06_Endothelial	CFAP298	7.76629e-05	-0.89367	0.044	0.1	1	Down
06	Endothelial	P06_Endothelial	CES2	7.78216e-05	-0.203389	0.01	0.037	1	Down
06	Endothelial	P06_Endothelial	BET1L	7.78565e-05	0.360564	0.05	0.111	1	Up
06	Endothelial	P06_Endothelial	RAB8A	7.79384e-05	0.334778	0.046	0.104	1	Up
06	Endothelial	P06_Endothelial	ZNF587B	7.8282e-05	-0.3643	0.013	0.044	1	Down
06	Endothelial	P06_Endothelial	SEC23A	7.83129e-05	-0.103072	0.037	0.089	1	Down
06	Endothelial	P06_Endothelial	ADAL	7.84916e-05	0.189729	0.008	0.033	1	Up
06	Endothelial	P06_Endothelial	NARF	7.92739e-05	-0.3775	0.044	0.1	1	Down
06	Endothelial	P06_Endothelial	TASOR2	7.97032e-05	-0.522598	0.04	0.093	1	Down
06	Endothelial	P06_Endothelial	RASSF1	7.97417e-05	0.410983	0.028	0.074	1	Up
06	Endothelial	P06_Endothelial	C16orf72	8.00356e-05	-0.149922	0.042	0.096	1	Down
06	Endothelial	P06_Endothelial	PYGO2	8.04309e-05	-0.434116	0.013	0.044	1	Down
06	Endothelial	P06_Endothelial	BTG2	8.15918e-05	2.26321	0.197	0.115	1	Up
06	Endothelial	P06_Endothelial	SRPK1	8.18046e-05	-0.153278	0.027	0.07	1	Down
06	Endothelial	P06_Endothelial	RYK	8.20628e-05	-0.949412	0.017	0.052	1	Down
06	Endothelial	P06_Endothelial	RANGRF	8.2534e-05	-0.234691	0.013	0.044	1	Down
06	Endothelial	P06_Endothelial	ATP5MC2	8.27508e-05	0.557734	0.108	0.204	1	Up
06	Endothelial	P06_Endothelial	FAM114A1	8.2778e-05	-0.268309	0.035	0.085	1	Down
06	Endothelial	P06_Endothelial	SMIM19	8.31279e-05	0.346899	0.027	0.07	1	Up
06	Endothelial	P06_Endothelial	ABCB8	8.32868e-05	-1.12459	0.017	0.052	1	Down
06	Endothelial	P06_Endothelial	ARFIP1	8.34082e-05	-0.706368	0.023	0.063	1	Down
06	Endothelial	P06_Endothelial	OCIAD2	8.37445e-05	-0.439674	0.031	0.078	1	Down
06	Endothelial	P06_Endothelial	TMEM101	8.41377e-05	-0.941356	0.015	0.048	1	Down
06	Endothelial	P06_Endothelial	ERCC6	8.42091e-05	-0.954017	0.023	0.063	1	Down
06	Endothelial	P06_Endothelial	ZFYVE28	8.44299e-05	-0.592994	0.015	0.048	1	Down
06	Endothelial	P06_Endothelial	EMSY	8.44339e-05	-0.303037	0.027	0.07	1	Down
06	Endothelial	P06_Endothelial	MCM6	8.48991e-05	-0.584507	0.017	0.052	1	Down
06	Endothelial	P06_Endothelial	IPO9	8.52538e-05	-0.124079	0.031	0.078	1	Down
06	Endothelial	P06_Endothelial	IQCB1	8.61159e-05	-0.698111	0.017	0.052	1	Down
06	Endothelial	P06_Endothelial	NSMCE4A	8.6341e-05	0.370547	0.031	0.078	1	Up
06	Endothelial	P06_Endothelial	PIGX	8.64936e-05	-0.560172	0.017	0.052	1	Down
06	Endothelial	P06_Endothelial	TRMT112	8.65779e-05	0.566868	0.037	0.089	1	Up
06	Endothelial	P06_Endothelial	PEX6	8.66845e-05	0.378006	0.013	0.044	1	Up
06	Endothelial	P06_Endothelial	MAK16	8.67158e-05	0.129662	0.022	0.063	1	Up
06	Endothelial	P06_Endothelial	ALG12	8.6738e-05	0.108575	0.021	0.059	1	Up
06	Endothelial	P06_Endothelial	MRTO4	8.67519e-05	-0.110068	0.015	0.048	1	Down
06	Endothelial	P06_Endothelial	LRRC8A	8.69631e-05	0.371255	0.055	0.119	1	Up
06	Endothelial	P06_Endothelial	PNRC2	8.72316e-05	0.42211	0.039	0.093	1	Up
06	Endothelial	P06_Endothelial	SF3A3	8.72359e-05	-0.803611	0.023	0.063	1	Down
06	Endothelial	P06_Endothelial	LRFN4	8.75204e-05	0.112528	0.021	0.059	1	Up
06	Endothelial	P06_Endothelial	TBC1D1	8.75692e-05	-0.781193	0.023	0.063	1	Down
06	Endothelial	P06_Endothelial	IER5	8.76268e-05	-0.195615	0.037	0.089	1	Down
06	Endothelial	P06_Endothelial	RAC1	8.80949e-05	0.425567	0.071	0.144	1	Up
06	Endothelial	P06_Endothelial	TFIP11	8.82147e-05	-0.338015	0.015	0.048	1	Down
06	Endothelial	P06_Endothelial	XPC	8.8718e-05	-0.594409	0.027	0.07	1	Down
06	Endothelial	P06_Endothelial	STRA6	8.87496e-05	-1.76641	0.005	0.026	1	Down
06	Endothelial	P06_Endothelial	NKAPD1	8.92831e-05	-0.321273	0.021	0.059	1	Down
06	Endothelial	P06_Endothelial	SLC23A2	8.93534e-05	-0.446332	0.025	0.067	1	Down
06	Endothelial	P06_Endothelial	ANAPC11	8.94527e-05	-0.204619	0.058	0.122	1	Down
06	Endothelial	P06_Endothelial	FAN1	8.99014e-05	-0.99373	0.012	0.041	1	Down
06	Endothelial	P06_Endothelial	RAD52	8.99014e-05	-0.772047	0.012	0.041	1	Down
06	Endothelial	P06_Endothelial	ATP6V1G1	9.0668e-05	-0.334936	0.037	0.089	1	Down
06	Endothelial	P06_Endothelial	TULP4	9.06951e-05	-0.380303	0.029	0.074	1	Down
06	Endothelial	P06_Endothelial	PLK3	9.07602e-05	0.412491	0.035	0.085	1	Up
06	Endothelial	P06_Endothelial	TRIM56	9.0969e-05	0.26038	0.042	0.096	1	Up
06	Endothelial	P06_Endothelial	TRIM47	9.11578e-05	0.197834	0.051	0.111	1	Up
06	Endothelial	P06_Endothelial	CDK7	9.15471e-05	-1.32916	0.005	0.026	1	Down
06	Endothelial	P06_Endothelial	ZNF766	9.16646e-05	-0.658826	0.012	0.041	1	Down
06	Endothelial	P06_Endothelial	DNAJA3	9.17075e-05	-0.777805	0.023	0.063	1	Down
06	Endothelial	P06_Endothelial	PRICKLE3	9.20494e-05	-1.2701	0.005	0.026	1	Down
06	Endothelial	P06_Endothelial	SPATA5	9.21063e-05	0.164305	0.015	0.048	1	Up
06	Endothelial	P06_Endothelial	MMAB	9.21491e-05	0.18801	0.017	0.052	1	Up
06	Endothelial	P06_Endothelial	LACC1	9.23856e-05	-0.546546	0.005	0.026	1	Down
06	Endothelial	P06_Endothelial	MAP2K6	9.28922e-05	-1.15685	0.005	0.026	1	Down
06	Endothelial	P06_Endothelial	GBA2	9.29051e-05	0.311954	0.025	0.067	1	Up
06	Endothelial	P06_Endothelial	NAT1	9.29307e-05	-2.30269	0.003	0.019	1	Down
06	Endothelial	P06_Endothelial	JOSD2	9.30574e-05	0.247574	0.017	0.052	1	Up
06	Endothelial	P06_Endothelial	FBXO32	9.3219e-05	-0.824922	0.012	0.041	1	Down
06	Endothelial	P06_Endothelial	CLSPN	9.35972e-05	-2.07767	0.003	0.019	1	Down
06	Endothelial	P06_Endothelial	NME5	9.35972e-05	-1.38142	0.003	0.019	1	Down
06	Endothelial	P06_Endothelial	NCEH1	9.37423e-05	-0.34986	0.005	0.026	1	Down
06	Endothelial	P06_Endothelial	LRRC10B	9.38204e-05	-2.1281	0.003	0.019	1	Down
06	Endothelial	P06_Endothelial	ZADH2	9.40179e-05	0.207527	0.025	0.067	1	Up
06	Endothelial	P06_Endothelial	TMEM198	9.40441e-05	-1.49609	0.003	0.019	1	Down
06	Endothelial	P06_Endothelial	MAN1B1	9.4046e-05	-0.266605	0.023	0.063	1	Down
06	Endothelial	P06_Endothelial	GNPNAT1	9.40844e-05	-0.67272	0.005	0.026	1	Down
06	Endothelial	P06_Endothelial	CCNH	9.41627e-05	-0.213559	0.027	0.07	1	Down
06	Endothelial	P06_Endothelial	COX7A1	9.42789e-05	-0.202693	0.042	0.096	1	Down
06	Endothelial	P06_Endothelial	SLC2A1	9.43249e-05	-1.49122	0.013	0.044	1	Down
06	Endothelial	P06_Endothelial	FBXO7	9.47401e-05	0.166521	0.035	0.085	1	Up
06	Endothelial	P06_Endothelial	FOXS1	9.49449e-05	-0.452978	0.005	0.026	1	Down
06	Endothelial	P06_Endothelial	HSD11B2	9.51701e-05	-1.72781	0.003	0.019	1	Down
06	Endothelial	P06_Endothelial	MYL9	9.57386e-05	0.300704	0.244	0.407	1	Up
06	Endothelial	P06_Endothelial	NDRG2	9.61417e-05	0.447616	0.037	0.089	1	Up
06	Endothelial	P06_Endothelial	TMEM218	9.64029e-05	-0.400734	0.012	0.041	1	Down
06	Endothelial	P06_Endothelial	AGR3	9.65381e-05	-1.3714	0.003	0.019	1	Down
06	Endothelial	P06_Endothelial	NRDC	9.66941e-05	0.281958	0.055	0.119	1	Up
06	Endothelial	P06_Endothelial	ADNP	9.72796e-05	0.132184	0.027	0.07	1	Up
06	Endothelial	P06_Endothelial	TOP1MT	9.7729e-05	-0.130184	0.023	0.063	1	Down
06	Endothelial	P06_Endothelial	SECISBP2	9.8623e-05	0.57128	0.042	0.096	1	Up
06	Endothelial	P06_Endothelial	HNRNPL	9.88405e-05	0.435481	0.083	0.163	1	Up
06	Endothelial	P06_Endothelial	CLTB	9.91314e-05	0.686564	0.044	0.1	1	Up
06	Endothelial	P06_Endothelial	MPC2	9.92543e-05	-1.37553	0.01	0.037	1	Down
06	Endothelial	P06_Endothelial	BSG	9.93829e-05	-0.327823	0.044	0.1	1	Down
06	Endothelial	P06_Endothelial	SEPTIN9	9.94915e-05	0.401773	0.085	0.167	1	Up
06	Endothelial	P06_Endothelial	NPTN	9.99125e-05	0.398165	0.074	0.148	1	Up
06	Endothelial	P06_Endothelial	C6orf89	0.000100497	0.180404	0.023	0.063	1	Up
06	Endothelial	P06_Endothelial	C5orf22	0.000100592	0.173586	0.012	0.041	1	Up
06	Endothelial	P06_Endothelial	DLL1	0.000100929	-1.01698	0.015	0.048	1	Down
06	Endothelial	P06_Endothelial	LSR	0.000101252	-0.221285	0.031	0.078	1	Down
06	Endothelial	P06_Endothelial	HSPA1A	0.000101383	-0.538277	0.021	0.059	1	Down
06	Endothelial	P06_Endothelial	CDC42EP5	0.000101449	-0.164	0.04	0.093	1	Down
06	Endothelial	P06_Endothelial	CNIH1	0.000101885	-0.20398	0.029	0.074	1	Down
06	Endothelial	P06_Endothelial	CALCOCO1	0.000101891	0.402631	0.058	0.122	1	Up
06	Endothelial	P06_Endothelial	LZTFL1	0.000102373	-1.2726	0.01	0.037	1	Down
06	Endothelial	P06_Endothelial	SLC2A4RG	0.000102675	0.464612	0.064	0.133	1	Up
06	Endothelial	P06_Endothelial	CDCA3	0.000103457	-1.36115	0.004	0.022	1	Down
06	Endothelial	P06_Endothelial	PBX3	0.000104432	-0.972645	0.01	0.037	1	Down
06	Endothelial	P06_Endothelial	C14orf93	0.000104728	-2.48499	0.004	0.022	1	Down
06	Endothelial	P06_Endothelial	LATS1	0.000104813	0.264961	0.027	0.07	1	Up
06	Endothelial	P06_Endothelial	C11orf54	0.000105137	-0.330232	0.021	0.059	1	Down
06	Endothelial	P06_Endothelial	SLC29A2	0.000105368	-1.73195	0.004	0.022	1	Down
06	Endothelial	P06_Endothelial	TIMM17A	0.000105506	-0.803718	0.013	0.044	1	Down
06	Endothelial	P06_Endothelial	GNB1L	0.000105583	-2.09646	0.004	0.022	1	Down
06	Endothelial	P06_Endothelial	TTC14	0.000105727	0.149022	0.053	0.115	1	Up
06	Endothelial	P06_Endothelial	DNAH7	0.000106012	-1.72372	0.004	0.022	1	Down
06	Endothelial	P06_Endothelial	R3HCC1L	0.000106092	-0.493786	0.01	0.037	1	Down
06	Endothelial	P06_Endothelial	CDKL1	0.000106216	-1.83945	0.007	0.03	1	Down
06	Endothelial	P06_Endothelial	AGO2	0.000106374	0.309628	0.035	0.085	1	Up
06	Endothelial	P06_Endothelial	RPF1	0.000106377	-0.34229	0.019	0.056	1	Down
06	Endothelial	P06_Endothelial	GPR137	0.000106389	-2.14105	0.007	0.03	1	Down
06	Endothelial	P06_Endothelial	EPS8	0.000106727	0.232445	0.042	0.096	1	Up
06	Endothelial	P06_Endothelial	ADCY1	0.000106877	-1.60925	0.004	0.022	1	Down
06	Endothelial	P06_Endothelial	GOLGA2	0.000107131	-0.254015	0.031	0.078	1	Down
06	Endothelial	P06_Endothelial	TSEN54	0.000107262	-0.747129	0.01	0.037	1	Down
06	Endothelial	P06_Endothelial	ITPR2	0.000107647	0.156035	0.072	0.144	1	Up
06	Endothelial	P06_Endothelial	TMEM129	0.000107648	0.255297	0.027	0.07	1	Up
06	Endothelial	P06_Endothelial	PLGLB2	0.000107703	-1.6186	0.01	0.037	1	Down
06	Endothelial	P06_Endothelial	EXOC5	0.000107819	0.364238	0.04	0.093	1	Up
06	Endothelial	P06_Endothelial	C15orf41	0.000107851	-0.531608	0.01	0.037	1	Down
06	Endothelial	P06_Endothelial	EID2	0.000107968	-1.00505	0.004	0.022	1	Down
06	Endothelial	P06_Endothelial	PDXP	0.000107968	-1.38315	0.004	0.022	1	Down
06	Endothelial	P06_Endothelial	CCNT1	0.000108075	0.312115	0.023	0.063	1	Up
06	Endothelial	P06_Endothelial	TLE3	0.000108088	-0.708875	0.015	0.048	1	Down
06	Endothelial	P06_Endothelial	ANOS1	0.000108187	-0.72024	0.004	0.022	1	Down
06	Endothelial	P06_Endothelial	CIPC	0.000108295	-0.771373	0.01	0.037	1	Down
06	Endothelial	P06_Endothelial	GNAI1	0.000109069	0.191813	0.004	0.022	1	Up
06	Endothelial	P06_Endothelial	WDR61	0.000109113	-0.368933	0.025	0.067	1	Down
06	Endothelial	P06_Endothelial	KCNC3	0.000109188	-0.486927	0.01	0.037	1	Down
06	Endothelial	P06_Endothelial	BCL10	0.000109237	0.595784	0.033	0.081	1	Up
06	Endothelial	P06_Endothelial	FAM149B1	0.000109512	-0.179743	0.004	0.022	1	Down
06	Endothelial	P06_Endothelial	ARHGEF5	0.000109709	-1.63265	0.007	0.03	1	Down
06	Endothelial	P06_Endothelial	PIAS4	0.000109788	-0.658155	0.01	0.037	1	Down
06	Endothelial	P06_Endothelial	IARS2	0.000109802	0.569887	0.033	0.081	1	Up
06	Endothelial	P06_Endothelial	PSME2	0.000109897	-0.533751	0.013	0.044	1	Down
06	Endothelial	P06_Endothelial	USP19	0.00010992	0.109448	0.031	0.078	1	Up
06	Endothelial	P06_Endothelial	CELSR2	0.000110123	-3.6337	0.001	0.011	1	Down
06	Endothelial	P06_Endothelial	SCD	0.000110145	-0.555116	0.017	0.052	1	Down
06	Endothelial	P06_Endothelial	ZNF711	0.000110243	-1.77931	0.007	0.03	1	Down
06	Endothelial	P06_Endothelial	ETS2	0.000110353	0.354366	0.137	0.244	1	Up
06	Endothelial	P06_Endothelial	SAP30BP	0.000110898	-0.531927	0.027	0.07	1	Down
06	Endothelial	P06_Endothelial	CACNG8	0.000110919	-3.25986	0.001	0.011	1	Down
06	Endothelial	P06_Endothelial	C20orf202	0.000110919	-3.30926	0.001	0.011	1	Down
06	Endothelial	P06_Endothelial	SNX11	0.000111221	-0.486349	0.013	0.044	1	Down
06	Endothelial	P06_Endothelial	HIST3H2BB	0.000111319	-2.79175	0.001	0.011	1	Down
06	Endothelial	P06_Endothelial	LRGUK	0.000111319	-3.35256	0.001	0.011	1	Down
06	Endothelial	P06_Endothelial	UNC13A	0.000111319	-3.48791	0.001	0.011	1	Down
06	Endothelial	P06_Endothelial	SARAF	0.000111337	-0.23251	0.047	0.104	1	Down
06	Endothelial	P06_Endothelial	RFTN1	0.000111551	0.125689	0.051	0.111	1	Up
06	Endothelial	P06_Endothelial	TTI2	0.000111604	0.100852	0.01	0.037	1	Up
06	Endothelial	P06_Endothelial	SH2D4B	0.00011172	-3.01801	0.001	0.011	1	Down
06	Endothelial	P06_Endothelial	DLGAP1	0.00011172	-2.24479	0.001	0.011	1	Down
06	Endothelial	P06_Endothelial	C20orf96	0.000111939	-0.234441	0.015	0.048	1	Down
06	Endothelial	P06_Endothelial	PXDNL	0.000112123	-1.25217	0.001	0.011	1	Down
06	Endothelial	P06_Endothelial	RAD51AP1	0.000112123	-1.89057	0.001	0.011	1	Down
06	Endothelial	P06_Endothelial	AC099489.1	0.000112123	-1.56091	0.001	0.011	1	Down
06	Endothelial	P06_Endothelial	ZMYND15	0.000112123	-1.29325	0.001	0.011	1	Down
06	Endothelial	P06_Endothelial	SLC38A5	0.000112123	-2.20206	0.001	0.011	1	Down
06	Endothelial	P06_Endothelial	SMYD3	0.00011237	-0.218982	0.01	0.037	1	Down
06	Endothelial	P06_Endothelial	MAMSTR	0.0001124	-0.809847	0.007	0.03	1	Down
06	Endothelial	P06_Endothelial	WDR70	0.00011246	0.116525	0.029	0.074	1	Up
06	Endothelial	P06_Endothelial	PDZK1	0.000112527	-1.71851	0.001	0.011	1	Down
06	Endothelial	P06_Endothelial	FRG2C	0.000112527	-1.81438	0.001	0.011	1	Down
06	Endothelial	P06_Endothelial	PCDHA12	0.000112527	-2.26093	0.001	0.011	1	Down
06	Endothelial	P06_Endothelial	SCN8A	0.000112527	-1.77459	0.001	0.011	1	Down
06	Endothelial	P06_Endothelial	TMEM150B	0.000112527	-0.218205	0.001	0.011	1	Down
06	Endothelial	P06_Endothelial	PUDP	0.000112527	-2.1755	0.001	0.011	1	Down
06	Endothelial	P06_Endothelial	TIMM13	0.000113048	0.131164	0.051	0.111	1	Up
06	Endothelial	P06_Endothelial	TARS	0.000113104	-1.28766	0.008	0.033	1	Down
06	Endothelial	P06_Endothelial	SIK3	0.000113328	-0.855193	0.025	0.067	1	Down
06	Endothelial	P06_Endothelial	NFYC	0.000113375	-0.492279	0.017	0.052	1	Down
06	Endothelial	P06_Endothelial	UMPS	0.000113438	-1.18348	0.008	0.033	1	Down
06	Endothelial	P06_Endothelial	PATL1	0.000113592	-0.679458	0.015	0.048	1	Down
06	Endothelial	P06_Endothelial	XYLT1	0.000113605	-1.2815	0.008	0.033	1	Down
06	Endothelial	P06_Endothelial	LMF1	0.00011372	-0.116008	0.015	0.048	1	Down
06	Endothelial	P06_Endothelial	DENR	0.000113785	-0.370845	0.015	0.048	1	Down
06	Endothelial	P06_Endothelial	ZNF3	0.000113977	-0.301906	0.015	0.048	1	Down
06	Endothelial	P06_Endothelial	CDC27	0.000114032	0.187232	0.029	0.074	1	Up
06	Endothelial	P06_Endothelial	SPAG5	0.000114228	-0.643048	0.007	0.03	1	Down
06	Endothelial	P06_Endothelial	MACO1	0.000114597	0.542001	0.013	0.044	1	Up
06	Endothelial	P06_Endothelial	PHETA2	0.000114782	-0.867804	0.007	0.03	1	Down
06	Endothelial	P06_Endothelial	CCM2	0.000115501	0.190121	0.044	0.1	1	Up
06	Endothelial	P06_Endothelial	MDN1	0.000115529	-0.262681	0.015	0.048	1	Down
06	Endothelial	P06_Endothelial	NGDN	0.000115559	0.316433	0.013	0.044	1	Up
06	Endothelial	P06_Endothelial	CASP8AP2	0.000115702	-0.119498	0.017	0.052	1	Down
06	Endothelial	P06_Endothelial	ABR	0.000115891	-0.300445	0.034	0.081	1	Down
06	Endothelial	P06_Endothelial	PPP2R2D	0.000116013	-0.498266	0.025	0.067	1	Down
06	Endothelial	P06_Endothelial	CAD	0.000116501	0.121815	0.019	0.056	1	Up
06	Endothelial	P06_Endothelial	PSEN2	0.000117023	-0.544737	0.007	0.03	1	Down
06	Endothelial	P06_Endothelial	ARF6	0.000117056	0.142972	0.053	0.115	1	Up
06	Endothelial	P06_Endothelial	C1orf216	0.000117227	0.536089	0.013	0.044	1	Up
06	Endothelial	P06_Endothelial	TMX3	0.000117346	-1.38873	0.008	0.033	1	Down
06	Endothelial	P06_Endothelial	PTAR1	0.000117452	0.188916	0.038	0.089	1	Up
06	Endothelial	P06_Endothelial	RTN3	0.000117717	-0.130678	0.049	0.107	1	Down
06	Endothelial	P06_Endothelial	TTI1	0.000118535	0.12681	0.019	0.056	1	Up
06	Endothelial	P06_Endothelial	RNF113A	0.000118735	-0.674781	0.008	0.033	1	Down
06	Endothelial	P06_Endothelial	PHKA1	0.00011926	-0.251018	0.008	0.033	1	Down
06	Endothelial	P06_Endothelial	MPP1	0.000119328	-0.187912	0.027	0.07	1	Down
06	Endothelial	P06_Endothelial	BAX	0.000119596	0.236036	0.047	0.104	1	Up
06	Endothelial	P06_Endothelial	LRRC25	0.00011969	0.330391	0.007	0.03	1	Up
06	Endothelial	P06_Endothelial	PRPF38A	0.000120388	-0.192751	0.036	0.085	1	Down
06	Endothelial	P06_Endothelial	PARD6G	0.000120502	0.797002	0.021	0.059	1	Up
06	Endothelial	P06_Endothelial	DUSP6	0.000120605	0.462891	0.056	0.119	1	Up
06	Endothelial	P06_Endothelial	HNRNPM	0.000121022	0.124311	0.025	0.067	1	Up
06	Endothelial	P06_Endothelial	ATAD5	0.000121559	-0.134411	0.008	0.033	1	Down
06	Endothelial	P06_Endothelial	MAT2B	0.000122553	0.312036	0.025	0.067	1	Up
06	Endothelial	P06_Endothelial	SHC1	0.000122657	0.531861	0.144	0.256	1	Up
06	Endothelial	P06_Endothelial	VPS26B	0.000123634	-0.136426	0.034	0.081	1	Down
06	Endothelial	P06_Endothelial	CNN3	0.000123732	0.488491	0.193	0.333	1	Up
06	Endothelial	P06_Endothelial	PPP2R5E	0.000123768	0.481627	0.025	0.067	1	Up
06	Endothelial	P06_Endothelial	PSMB8	0.000123918	0.522984	0.065	0.133	1	Up
06	Endothelial	P06_Endothelial	HOXD8	0.000124194	-0.266973	0.043	0.096	1	Down
06	Endothelial	P06_Endothelial	VWA8	0.000124559	-0.305077	0.025	0.067	1	Down
06	Endothelial	P06_Endothelial	EXOC3	0.000125207	0.233376	0.042	0.096	1	Up
06	Endothelial	P06_Endothelial	ACAP3	0.000125335	-0.566023	0.032	0.078	1	Down
06	Endothelial	P06_Endothelial	TMED10	0.000126208	-0.915778	0.021	0.059	1	Down
06	Endothelial	P06_Endothelial	CNOT1	0.000126208	-0.401425	0.021	0.059	1	Down
06	Endothelial	P06_Endothelial	PLEKHG3	0.000126221	0.332142	0.027	0.07	1	Up
06	Endothelial	P06_Endothelial	PRKD3	0.000126273	0.427395	0.033	0.081	1	Up
06	Endothelial	P06_Endothelial	DNAJC4	0.000127018	0.390288	0.033	0.081	1	Up
06	Endothelial	P06_Endothelial	HEBP2	0.000127064	-0.340501	0.021	0.059	1	Down
06	Endothelial	P06_Endothelial	RIC1	0.000127469	0.129221	0.023	0.063	1	Up
06	Endothelial	P06_Endothelial	FAM204A	0.000128208	-0.792758	0.012	0.041	1	Down
06	Endothelial	P06_Endothelial	TBC1D14	0.000128511	-0.202971	0.034	0.081	1	Down
06	Endothelial	P06_Endothelial	MAT2A	0.000128877	0.219361	0.165	0.285	1	Up
06	Endothelial	P06_Endothelial	VARS	0.000128974	0.408932	0.038	0.089	1	Up
06	Endothelial	P06_Endothelial	EML4	0.000129101	-0.102245	0.05	0.107	1	Down
06	Endothelial	P06_Endothelial	POLR3A	0.000129504	-1.14849	0.012	0.041	1	Down
06	Endothelial	P06_Endothelial	CLDN15	0.00012974	0.731812	0.029	0.074	1	Up
06	Endothelial	P06_Endothelial	IMPA2	0.000129911	-0.557075	0.012	0.041	1	Down
06	Endothelial	P06_Endothelial	STK3	0.000130168	0.124215	0.029	0.074	1	Up
06	Endothelial	P06_Endothelial	STRIP1	0.000131364	-0.373528	0.021	0.059	1	Down
06	Endothelial	P06_Endothelial	TP53INP1	0.000132075	-1.39666	0.023	0.063	1	Down
06	Endothelial	P06_Endothelial	BORCS7	0.000132633	-0.579489	0.019	0.056	1	Down
06	Endothelial	P06_Endothelial	ZNF326	0.000132879	-0.106399	0.036	0.085	1	Down
06	Endothelial	P06_Endothelial	OSBP	0.000132898	0.365361	0.036	0.085	1	Up
06	Endothelial	P06_Endothelial	SRP9	0.000133248	0.142333	0.056	0.119	1	Up
06	Endothelial	P06_Endothelial	CARD19	0.000134499	0.109726	0.021	0.059	1	Up
06	Endothelial	P06_Endothelial	RILPL1	0.000134714	-0.426369	0.019	0.056	1	Down
06	Endothelial	P06_Endothelial	DDX52	0.000134894	-0.373764	0.012	0.041	1	Down
06	Endothelial	P06_Endothelial	SEMA3C	0.000136028	-0.556698	0.016	0.048	1	Down
06	Endothelial	P06_Endothelial	RNH1	0.00013626	0.379691	0.063	0.13	1	Up
06	Endothelial	P06_Endothelial	FILIP1L	0.000136411	0.467975	0.056	0.119	1	Up
06	Endothelial	P06_Endothelial	NCAPD2	0.000136603	-1.11597	0.014	0.044	1	Down
06	Endothelial	P06_Endothelial	COMMD9	0.00013668	-0.182867	0.012	0.041	1	Down
06	Endothelial	P06_Endothelial	EIF3D	0.000136962	0.165219	0.036	0.085	1	Up
06	Endothelial	P06_Endothelial	SLC25A11	0.000137926	-0.455804	0.03	0.074	1	Down
06	Endothelial	P06_Endothelial	IMMP2L	0.000138519	-0.339708	0.043	0.096	1	Down
06	Endothelial	P06_Endothelial	POMGNT1	0.000138713	-0.123514	0.025	0.067	1	Down
06	Endothelial	P06_Endothelial	FOXJ3	0.000138749	0.28905	0.012	0.041	1	Up
06	Endothelial	P06_Endothelial	GRIP1	0.000139072	-2.6882	0.002	0.015	1	Down
06	Endothelial	P06_Endothelial	B3GNT8	0.000139072	-2.46835	0.002	0.015	1	Down
06	Endothelial	P06_Endothelial	KCNQ4	0.000139456	-3.68159	0.002	0.015	1	Down
06	Endothelial	P06_Endothelial	C19orf47	0.000139597	-1.15535	0.014	0.044	1	Down
06	Endothelial	P06_Endothelial	TMEM150C	0.00013984	-2.92726	0.002	0.015	1	Down
06	Endothelial	P06_Endothelial	TNFRSF12A	0.000139877	-0.203891	0.019	0.056	1	Down
06	Endothelial	P06_Endothelial	PIWIL4	0.000140226	-2.1165	0.002	0.015	1	Down
06	Endothelial	P06_Endothelial	RNF38	0.000140567	-0.227762	0.03	0.074	1	Down
06	Endothelial	P06_Endothelial	FHAD1	0.000141	-1.91725	0.002	0.015	1	Down
06	Endothelial	P06_Endothelial	RGS4	0.000141	-1.78076	0.002	0.015	1	Down
06	Endothelial	P06_Endothelial	KCNN2	0.000141	-2.08525	0.002	0.015	1	Down
06	Endothelial	P06_Endothelial	E2F8	0.000141	-2.55506	0.002	0.015	1	Down
06	Endothelial	P06_Endothelial	SLC9A5	0.000141	-1.59021	0.002	0.015	1	Down
06	Endothelial	P06_Endothelial	ISY1	0.000141006	0.223482	0.025	0.067	1	Up
06	Endothelial	P06_Endothelial	AHR	0.000141045	0.15937	0.092	0.174	1	Up
06	Endothelial	P06_Endothelial	ANKS1A	0.000141188	-0.163115	0.036	0.085	1	Down
06	Endothelial	P06_Endothelial	MED13L	0.000141638	-0.296072	0.055	0.115	1	Down
06	Endothelial	P06_Endothelial	ZP3	0.000141778	-1.37979	0.002	0.015	1	Down
06	Endothelial	P06_Endothelial	CCDC157	0.000141778	-0.833149	0.002	0.015	1	Down
06	Endothelial	P06_Endothelial	CDKN2A	0.000142168	-0.938502	0.002	0.015	1	Down
06	Endothelial	P06_Endothelial	OSCAR	0.000142168	-1.22488	0.002	0.015	1	Down
06	Endothelial	P06_Endothelial	OGT	0.000142308	0.465505	0.107	0.2	1	Up
06	Endothelial	P06_Endothelial	RPA1	0.00014242	-0.492891	0.019	0.056	1	Down
06	Endothelial	P06_Endothelial	WASL	0.000142553	0.204578	0.036	0.085	1	Up
06	Endothelial	P06_Endothelial	RERE	0.000142696	0.285908	0.099	0.185	1	Up
06	Endothelial	P06_Endothelial	HSPA4	0.000142737	-0.812262	0.014	0.044	1	Down
06	Endothelial	P06_Endothelial	POLG2	0.000142848	-0.140494	0.019	0.056	1	Down
06	Endothelial	P06_Endothelial	MMRN2	0.000142942	0.456999	0.113	0.207	1	Up
06	Endothelial	P06_Endothelial	RIDA	0.000142952	-0.373651	0.002	0.015	1	Down
06	Endothelial	P06_Endothelial	SLC22A18AS	0.000142952	-1.38049	0.002	0.015	1	Down
06	Endothelial	P06_Endothelial	CHEK1	0.000142952	-0.994769	0.002	0.015	1	Down
06	Endothelial	P06_Endothelial	SLC43A2	0.000142975	0.308148	0.012	0.041	1	Up
06	Endothelial	P06_Endothelial	FAM172A	0.000143036	-0.398848	0.034	0.081	1	Down
06	Endothelial	P06_Endothelial	GPATCH2	0.000143406	-0.867663	0.014	0.044	1	Down
06	Endothelial	P06_Endothelial	EXOSC6	0.000143661	0.469721	0.029	0.074	1	Up
06	Endothelial	P06_Endothelial	AKIP1	0.000144935	-0.108864	0.019	0.056	1	Down
06	Endothelial	P06_Endothelial	PPIL3	0.000145031	-0.440906	0.016	0.048	1	Down
06	Endothelial	P06_Endothelial	PTRH1	0.000145191	-0.681315	0.016	0.048	1	Down
06	Endothelial	P06_Endothelial	FBXL8	0.000146369	-0.379774	0.014	0.044	1	Down
06	Endothelial	P06_Endothelial	CCS	0.000146706	-0.464666	0.027	0.07	1	Down
06	Endothelial	P06_Endothelial	EIF1B	0.000146879	0.204816	0.052	0.111	1	Up
06	Endothelial	P06_Endothelial	HACD3	0.000147312	-0.285221	0.014	0.044	1	Down
06	Endothelial	P06_Endothelial	LIX1L	0.000147446	0.139378	0.08	0.156	1	Up
06	Endothelial	P06_Endothelial	USP12	0.000147538	0.484632	0.042	0.096	1	Up
06	Endothelial	P06_Endothelial	MED4	0.000149011	0.209026	0.047	0.104	1	Up
06	Endothelial	P06_Endothelial	DENND1A	0.000149082	0.280749	0.034	0.081	1	Up
06	Endothelial	P06_Endothelial	MSL1	0.000149219	-0.312827	0.037	0.085	1	Down
06	Endothelial	P06_Endothelial	TMEM161B	0.000149567	0.405511	0.019	0.056	1	Up
06	Endothelial	P06_Endothelial	ISOC2	0.000150816	-0.44235	0.016	0.048	1	Down
06	Endothelial	P06_Endothelial	HEYL	0.00015188	-0.354185	0.032	0.078	1	Down
06	Endothelial	P06_Endothelial	IL7R	0.000152146	5.44393	0.064	0.007	1	Up
06	Endothelial	P06_Endothelial	FTO	0.000152181	-0.454608	0.017	0.052	1	Down
06	Endothelial	P06_Endothelial	NFE2L2	0.000152292	0.139015	0.07	0.141	1	Up
06	Endothelial	P06_Endothelial	JADE2	0.000153072	-0.175157	0.016	0.048	1	Down
06	Endothelial	P06_Endothelial	CCNDBP1	0.000154308	-0.105962	0.03	0.074	1	Down
06	Endothelial	P06_Endothelial	PAK1IP1	0.000154372	-0.481146	0.01	0.037	1	Down
06	Endothelial	P06_Endothelial	DCP1A	0.0001545	-0.634336	0.026	0.067	1	Down
06	Endothelial	P06_Endothelial	RNF126	0.000154709	0.145669	0.027	0.07	1	Up
06	Endothelial	P06_Endothelial	AKR1E2	0.000155068	-0.548879	0.017	0.052	1	Down
06	Endothelial	P06_Endothelial	ASCC3	0.000155525	-0.369457	0.032	0.078	1	Down
06	Endothelial	P06_Endothelial	L3MBTL3	0.000155616	-0.163931	0.016	0.048	1	Down
06	Endothelial	P06_Endothelial	C5orf24	0.000155705	0.111995	0.03	0.074	1	Up
06	Endothelial	P06_Endothelial	JARID2	0.000156282	-0.33275	0.022	0.059	1	Down
06	Endothelial	P06_Endothelial	SNX13	0.000156409	-0.445407	0.028	0.07	1	Down
06	Endothelial	P06_Endothelial	KDSR	0.000156461	0.721723	0.034	0.081	1	Up
06	Endothelial	P06_Endothelial	SNUPN	0.000156636	0.108633	0.023	0.063	1	Up
06	Endothelial	P06_Endothelial	MON1A	0.000156983	-1.36499	0.006	0.026	1	Down
06	Endothelial	P06_Endothelial	NOA1	0.000157025	-0.197477	0.026	0.067	1	Down
06	Endothelial	P06_Endothelial	TMEM65	0.000157249	-0.541947	0.022	0.059	1	Down
06	Endothelial	P06_Endothelial	POU2F1	0.000157264	-0.652446	0.01	0.037	1	Down
06	Endothelial	P06_Endothelial	RABAC1	0.00015727	0.513324	0.066	0.133	1	Up
06	Endothelial	P06_Endothelial	MPG	0.000157512	0.25147	0.017	0.052	1	Up
06	Endothelial	P06_Endothelial	MCUR1	0.000157601	-0.599957	0.028	0.07	1	Down
06	Endothelial	P06_Endothelial	SPATA5L1	0.000157938	-1.3737	0.006	0.026	1	Down
06	Endothelial	P06_Endothelial	MIGA2	0.000158379	-1.20578	0.02	0.056	1	Down
06	Endothelial	P06_Endothelial	LOX	0.000160603	0.366211	0.036	0.085	1	Up
06	Endothelial	P06_Endothelial	LPIN2	0.000160664	-0.687992	0.02	0.056	1	Down
06	Endothelial	P06_Endothelial	SLCO3A1	0.000160928	0.377769	0.027	0.07	1	Up
06	Endothelial	P06_Endothelial	THUMPD1	0.000161552	-0.179239	0.022	0.059	1	Down
06	Endothelial	P06_Endothelial	ANO2	0.000161673	-1.10868	0.006	0.026	1	Down
06	Endothelial	P06_Endothelial	GLI4	0.000161707	0.427533	0.016	0.048	1	Up
06	Endothelial	P06_Endothelial	IL13RA1	0.000161758	0.400881	0.041	0.093	1	Up
06	Endothelial	P06_Endothelial	KLHL7	0.00016224	0.322687	0.016	0.048	1	Up
06	Endothelial	P06_Endothelial	RBM39	0.000162356	0.219508	0.066	0.133	1	Up
06	Endothelial	P06_Endothelial	PPP1R11	0.000163044	0.150109	0.023	0.063	1	Up
06	Endothelial	P06_Endothelial	SLC66A1	0.000163077	-0.445952	0.006	0.026	1	Down
06	Endothelial	P06_Endothelial	SMIM26	0.000163165	-0.225759	0.022	0.059	1	Down
06	Endothelial	P06_Endothelial	ZNF337	0.000163349	-0.443602	0.028	0.07	1	Down
06	Endothelial	P06_Endothelial	VIPAS39	0.000163359	-0.408089	0.006	0.026	1	Down
06	Endothelial	P06_Endothelial	PTPRA	0.000163551	0.396055	0.032	0.078	1	Up
06	Endothelial	P06_Endothelial	TTL	0.000164173	-0.151967	0.039	0.089	1	Down
06	Endothelial	P06_Endothelial	RAPH1	0.00016489	0.483659	0.045	0.1	1	Up
06	Endothelial	P06_Endothelial	SIGLEC10	0.000165063	-0.640222	0.006	0.026	1	Down
06	Endothelial	P06_Endothelial	MICOS10	0.000165203	0.163595	0.071	0.141	1	Up
06	Endothelial	P06_Endothelial	DBF4B	0.000165348	-0.401704	0.006	0.026	1	Down
06	Endothelial	P06_Endothelial	TRMT1	0.000165703	-0.41476	0.028	0.07	1	Down
06	Endothelial	P06_Endothelial	DICER1	0.000165713	0.419776	0.054	0.115	1	Up
06	Endothelial	P06_Endothelial	ZC3H7B	0.000165717	0.145597	0.038	0.089	1	Up
06	Endothelial	P06_Endothelial	PPIA	0.000166062	0.420822	0.045	0.1	1	Up
06	Endothelial	P06_Endothelial	ZCCHC8	0.000166254	-0.798117	0.024	0.063	1	Down
06	Endothelial	P06_Endothelial	CD14	0.000167012	0.284045	0.032	0.078	1	Up
06	Endothelial	P06_Endothelial	VPS16	0.000167127	0.138641	0.01	0.037	1	Up
06	Endothelial	P06_Endothelial	IKBKG	0.000167407	-0.3844	0.037	0.085	1	Down
06	Endothelial	P06_Endothelial	NUDT15	0.000167648	0.394269	0.006	0.026	1	Up
06	Endothelial	P06_Endothelial	SEPHS1	0.000168768	0.140159	0.026	0.067	1	Up
06	Endothelial	P06_Endothelial	PFAS	0.000168962	0.606228	0.03	0.074	1	Up
06	Endothelial	P06_Endothelial	C11orf96	0.000169942	0.409419	0.116	0.211	1	Up
06	Endothelial	P06_Endothelial	NELFCD	0.00017084	-0.399973	0.048	0.104	1	Down
06	Endothelial	P06_Endothelial	TBCE.1	0.000171523	-0.656503	0.009	0.033	1	Down
06	Endothelial	P06_Endothelial	LARP4	0.000172082	0.325179	0.043	0.096	1	Up
06	Endothelial	P06_Endothelial	CLEC11A	0.000172934	-0.448813	0.018	0.052	1	Down
06	Endothelial	P06_Endothelial	FEZ2	0.000174694	-0.493083	0.02	0.056	1	Down
06	Endothelial	P06_Endothelial	SS18L1	0.00017543	-0.279858	0.024	0.063	1	Down
06	Endothelial	P06_Endothelial	PPP1R3B	0.000175668	-0.77049	0.024	0.063	1	Down
06	Endothelial	P06_Endothelial	INCENP	0.00017596	-0.512497	0.009	0.033	1	Down
06	Endothelial	P06_Endothelial	STK39	0.000176288	-0.642202	0.03	0.074	1	Down
06	Endothelial	P06_Endothelial	CIAO3	0.000176459	-0.910154	0.009	0.033	1	Down
06	Endothelial	P06_Endothelial	USP37	0.000176529	-0.595656	0.018	0.052	1	Down
06	Endothelial	P06_Endothelial	SPEG	0.00017662	-0.748025	0.018	0.052	1	Down
06	Endothelial	P06_Endothelial	POGLUT2	0.000176944	-1.20938	0.007	0.03	1	Down
06	Endothelial	P06_Endothelial	PARP16	0.000176944	-1.34361	0.007	0.03	1	Down
06	Endothelial	P06_Endothelial	TMUB2	0.000177562	0.315562	0.052	0.111	1	Up
06	Endothelial	P06_Endothelial	LMX1B	0.000177767	-1.14975	0.007	0.03	1	Down
06	Endothelial	P06_Endothelial	SPAG7	0.000177961	0.491329	0.038	0.089	1	Up
06	Endothelial	P06_Endothelial	ABRAXAS1	0.000178154	-0.478043	0.012	0.041	1	Down
06	Endothelial	P06_Endothelial	HDGFL3	0.000178362	0.459738	0.047	0.104	1	Up
06	Endothelial	P06_Endothelial	FKTN	0.00017848	-0.726421	0.012	0.041	1	Down
06	Endothelial	P06_Endothelial	RFNG	0.000179463	-0.488899	0.012	0.041	1	Down
06	Endothelial	P06_Endothelial	ATG16L1	0.000179775	-1.02845	0.014	0.044	1	Down
06	Endothelial	P06_Endothelial	ISG20L2	0.000180176	-0.700481	0.026	0.067	1	Down
06	Endothelial	P06_Endothelial	CDIPT	0.000180569	0.676083	0.043	0.096	1	Up
06	Endothelial	P06_Endothelial	AFF4	0.000181104	0.428324	0.055	0.115	1	Up
06	Endothelial	P06_Endothelial	OSGIN2	0.000181528	-0.355239	0.009	0.033	1	Down
06	Endothelial	P06_Endothelial	RBL2	0.000181698	0.302012	0.048	0.104	1	Up
06	Endothelial	P06_Endothelial	RNF144A	0.000182991	-0.560574	0.022	0.059	1	Down
06	Endothelial	P06_Endothelial	GYS1	0.000183178	-0.500392	0.018	0.052	1	Down
06	Endothelial	P06_Endothelial	GPR161	0.000183912	-0.655173	0.007	0.03	1	Down
06	Endothelial	P06_Endothelial	CHST2	0.000183912	-0.909472	0.007	0.03	1	Down
06	Endothelial	P06_Endothelial	SLC25A12	0.000184107	-0.219904	0.02	0.056	1	Down
06	Endothelial	P06_Endothelial	MSTO1	0.000184156	0.234653	0.032	0.078	1	Up
06	Endothelial	P06_Endothelial	DGKD	0.000184309	-0.960683	0.018	0.052	1	Down
06	Endothelial	P06_Endothelial	GTF2H4	0.000184454	-0.671418	0.012	0.041	1	Down
06	Endothelial	P06_Endothelial	GLE1	0.000185051	-0.269163	0.007	0.03	1	Down
06	Endothelial	P06_Endothelial	ST8SIA6	0.000185051	-0.164843	0.007	0.03	1	Down
06	Endothelial	P06_Endothelial	KIFAP3	0.000185185	-0.260172	0.028	0.07	1	Down
06	Endothelial	P06_Endothelial	CERT1	0.000185484	0.229949	0.028	0.07	1	Up
06	Endothelial	P06_Endothelial	VAPB	0.000186668	-0.42015	0.024	0.063	1	Down
06	Endothelial	P06_Endothelial	PACS1	0.000187058	0.126313	0.032	0.078	1	Up
06	Endothelial	P06_Endothelial	FAM89B	0.000187542	0.406288	0.045	0.1	1	Up
06	Endothelial	P06_Endothelial	CSRNP2	0.000188511	-0.105553	0.018	0.052	1	Down
06	Endothelial	P06_Endothelial	COA4	0.000188745	-0.131851	0.043	0.096	1	Down
06	Endothelial	P06_Endothelial	MT2A	0.000188884	2.12258	0.146	0.07	1	Up
06	Endothelial	P06_Endothelial	MAP1A	0.000189	-0.75662	0.012	0.041	1	Down
06	Endothelial	P06_Endothelial	CC2D2A	0.00018904	-0.911712	0.014	0.044	1	Down
06	Endothelial	P06_Endothelial	CTDNEP1	0.000189298	0.757858	0.034	0.081	1	Up
06	Endothelial	P06_Endothelial	FERMT2	0.000189499	0.110277	0.02	0.056	1	Up
06	Endothelial	P06_Endothelial	GET1	0.000189796	-0.912662	0.014	0.044	1	Down
06	Endothelial	P06_Endothelial	UQCRQ	0.000189919	-0.602978	0.026	0.067	1	Down
06	Endothelial	P06_Endothelial	SLC35A1	0.00019043	-0.439372	0.016	0.048	1	Down
06	Endothelial	P06_Endothelial	AIF1	0.000190688	0.620529	0.026	0.067	1	Up
06	Endothelial	P06_Endothelial	SPATA33	0.000190738	-0.375634	0.016	0.048	1	Down
06	Endothelial	P06_Endothelial	CDK18	0.000190844	0.278649	0.007	0.03	1	Up
06	Endothelial	P06_Endothelial	NDUFB7	0.000191974	0.126787	0.062	0.126	1	Up
06	Endothelial	P06_Endothelial	INSIG1	0.000193218	-0.258189	0.016	0.048	1	Down
06	Endothelial	P06_Endothelial	LDLRAP1	0.000193428	0.123249	0.02	0.056	1	Up
06	Endothelial	P06_Endothelial	AGGF1	0.000193636	0.199114	0.034	0.081	1	Up
06	Endothelial	P06_Endothelial	PTPN11	0.000193887	0.301412	0.012	0.041	1	Up
06	Endothelial	P06_Endothelial	YWHAB	0.000194054	-0.25476	0.026	0.067	1	Down
06	Endothelial	P06_Endothelial	ARPC4	0.000194241	0.220398	0.057	0.119	1	Up
06	Endothelial	P06_Endothelial	ZNF467	0.000194785	-0.179863	0.018	0.052	1	Down
06	Endothelial	P06_Endothelial	CRCP	0.000194973	-0.406736	0.028	0.07	1	Down
06	Endothelial	P06_Endothelial	CELSR1	0.000195056	0.307823	0.024	0.063	1	Up
06	Endothelial	P06_Endothelial	SEC11A	0.000195294	0.650668	0.104	0.193	1	Up
06	Endothelial	P06_Endothelial	CEP89	0.000195898	0.403477	0.02	0.056	1	Up
06	Endothelial	P06_Endothelial	PIH1D1	0.000196321	-0.392411	0.026	0.067	1	Down
06	Endothelial	P06_Endothelial	DNAJB14	0.000198281	0.680965	0.028	0.07	1	Up
06	Endothelial	P06_Endothelial	EIF2A	0.000198397	-0.135964	0.028	0.07	1	Down
06	Endothelial	P06_Endothelial	KNOP1	0.000198866	-0.177658	0.014	0.044	1	Down
06	Endothelial	P06_Endothelial	CCRL2	0.000199054	-2.32688	0.004	0.022	1	Down
06	Endothelial	P06_Endothelial	CYP4B1	0.000199244	-2.85508	0.004	0.022	1	Down
06	Endothelial	P06_Endothelial	BRIP1	0.000201155	-1.87071	0.004	0.022	1	Down
06	Endothelial	P06_Endothelial	SNX25	0.000201871	0.181358	0.018	0.052	1	Up
06	Endothelial	P06_Endothelial	TMEM91	0.000204252	0.141627	0.018	0.052	1	Up
06	Endothelial	P06_Endothelial	AAMP	0.000204358	0.310749	0.046	0.1	1	Up
06	Endothelial	P06_Endothelial	COP1	0.000204877	0.126646	0.018	0.052	1	Up
06	Endothelial	P06_Endothelial	RAB33B	0.000205408	-0.609945	0.02	0.056	1	Down
06	Endothelial	P06_Endothelial	PCGF5	0.000205643	-0.444274	0.026	0.067	1	Down
06	Endothelial	P06_Endothelial	MRM1	0.00020581	-1.82796	0.004	0.022	1	Down
06	Endothelial	P06_Endothelial	RDH11	0.000206204	-0.518564	0.02	0.056	1	Down
06	Endothelial	P06_Endothelial	ELAC2	0.000206357	-0.368608	0.039	0.089	1	Down
06	Endothelial	P06_Endothelial	DNAJC3	0.000207448	0.617597	0.03	0.074	1	Up
06	Endothelial	P06_Endothelial	HSD17B14	0.000209212	-1.41255	0.011	0.037	1	Down
06	Endothelial	P06_Endothelial	NPC1	0.000209214	-0.787338	0.02	0.056	1	Down
06	Endothelial	P06_Endothelial	MAPK6	0.000209515	0.561073	0.024	0.063	1	Up
06	Endothelial	P06_Endothelial	UBR3	0.000209529	-0.441747	0.024	0.063	1	Down
06	Endothelial	P06_Endothelial	KCP	0.000209766	-0.641898	0.004	0.022	1	Down
06	Endothelial	P06_Endothelial	PACC1	0.000210166	-0.265304	0.004	0.022	1	Down
06	Endothelial	P06_Endothelial	TUBGCP6	0.000210602	0.534132	0.048	0.104	1	Up
06	Endothelial	P06_Endothelial	WAPL	0.000211515	0.486343	0.039	0.089	1	Up
06	Endothelial	P06_Endothelial	SATB2	0.000212174	-0.115334	0.004	0.022	1	Down
06	Endothelial	P06_Endothelial	ADAM20	0.000212578	-0.140687	0.004	0.022	1	Down
06	Endothelial	P06_Endothelial	PDCD6IP	0.000212972	0.43138	0.071	0.141	1	Up
06	Endothelial	P06_Endothelial	SHROOM3	0.000212983	-0.744739	0.004	0.022	1	Down
06	Endothelial	P06_Endothelial	CENPS	0.000213388	-0.331129	0.004	0.022	1	Down
06	Endothelial	P06_Endothelial	MTIF3	0.000213564	-0.744731	0.011	0.037	1	Down
06	Endothelial	P06_Endothelial	AGPAT5	0.000214093	0.294133	0.026	0.067	1	Up
06	Endothelial	P06_Endothelial	SNX4	0.000214374	0.523024	0.03	0.074	1	Up
06	Endothelial	P06_Endothelial	IGHM	0.000214673	7.59166	0.055	0.004	1	Up
06	Endothelial	P06_Endothelial	ZNF226	0.000214767	-2.12587	0.003	0.019	1	Down
06	Endothelial	P06_Endothelial	SERPINF1	0.000214833	0.896349	0.075	0.148	1	Up
06	Endothelial	P06_Endothelial	GLRX5	0.000215703	0.147553	0.03	0.074	1	Up
06	Endothelial	P06_Endothelial	FCN3	0.000215711	-2.03949	0.003	0.019	1	Down
06	Endothelial	P06_Endothelial	TMSB15A	0.000215711	-1.83525	0.003	0.019	1	Down
06	Endothelial	P06_Endothelial	SLC44A3	0.000216185	-1.19545	0.003	0.019	1	Down
06	Endothelial	P06_Endothelial	PPA2	0.000216244	0.445608	0.016	0.048	1	Up
06	Endothelial	P06_Endothelial	ZNF334	0.000217134	-1.43788	0.003	0.019	1	Down
06	Endothelial	P06_Endothelial	CLEC4A	0.000217163	-1.31355	0.011	0.037	1	Down
06	Endothelial	P06_Endothelial	ZNF154	0.00021761	-1.18215	0.003	0.019	1	Down
06	Endothelial	P06_Endothelial	ATG5	0.00021776	-0.584383	0.02	0.056	1	Down
06	Endothelial	P06_Endothelial	COL24A1	0.000218566	-1.52877	0.003	0.019	1	Down
06	Endothelial	P06_Endothelial	TMEM147	0.000219569	-0.287233	0.028	0.07	1	Down
06	Endothelial	P06_Endothelial	POLD1	0.00021997	-0.663018	0.011	0.037	1	Down
06	Endothelial	P06_Endothelial	RELL1	0.000220624	-0.162713	0.07	0.137	1	Down
06	Endothelial	P06_Endothelial	CASP7	0.000220658	0.220171	0.022	0.059	1	Up
06	Endothelial	P06_Endothelial	PTGR2	0.000220972	-1.0024	0.003	0.019	1	Down
06	Endothelial	P06_Endothelial	TOX4	0.000221074	0.197419	0.041	0.093	1	Up
06	Endothelial	P06_Endothelial	SRA1	0.00022115	0.384729	0.041	0.093	1	Up
06	Endothelial	P06_Endothelial	SPTLC2	0.00022189	-0.417687	0.056	0.115	1	Down
06	Endothelial	P06_Endothelial	CCR1	0.000222428	0.104105	0.003	0.019	1	Up
06	Endothelial	P06_Endothelial	TET1	0.000222428	-0.709352	0.003	0.019	1	Down
06	Endothelial	P06_Endothelial	CSDC2	0.000223403	-0.266757	0.003	0.019	1	Down
06	Endothelial	P06_Endothelial	SLC25A39	0.000224071	0.164933	0.06	0.122	1	Up
06	Endothelial	P06_Endothelial	SNAPC3	0.000224401	-0.375362	0.033	0.078	1	Down
06	Endothelial	P06_Endothelial	SRC	0.000224447	-0.970156	0.016	0.048	1	Down
06	Endothelial	P06_Endothelial	FAM193A	0.000225263	-0.467729	0.033	0.078	1	Down
06	Endothelial	P06_Endothelial	TFDP1	0.000226216	0.182204	0.037	0.085	1	Up
06	Endothelial	P06_Endothelial	CARHSP1	0.000226679	0.202423	0.044	0.096	1	Up
06	Endothelial	P06_Endothelial	SLC31A1	0.000229623	-0.373398	0.011	0.037	1	Down
06	Endothelial	P06_Endothelial	HINT2	0.000230654	-0.200069	0.011	0.037	1	Down
06	Endothelial	P06_Endothelial	STK19	0.000232135	-0.295816	0.011	0.037	1	Down
06	Endothelial	P06_Endothelial	LARGE1	0.000232432	0.128157	0.011	0.037	1	Up
06	Endothelial	P06_Endothelial	ASNSD1	0.000234039	-0.287197	0.028	0.07	1	Down
06	Endothelial	P06_Endothelial	EPPK1	0.00023404	-1.8423	0.009	0.033	1	Down
06	Endothelial	P06_Endothelial	PSMD13	0.000235251	0.415013	0.048	0.104	1	Up
06	Endothelial	P06_Endothelial	TNFSF10	0.000235438	0.565068	0.057	0.119	1	Up
06	Endothelial	P06_Endothelial	TMEM63A	0.000237677	0.180364	0.048	0.104	1	Up
06	Endothelial	P06_Endothelial	NCOA2	0.000238409	-0.452161	0.018	0.052	1	Down
06	Endothelial	P06_Endothelial	TXNDC11	0.000238607	-0.42224	0.042	0.093	1	Down
06	Endothelial	P06_Endothelial	ANTXR2	0.000238809	0.215416	0.024	0.063	1	Up
06	Endothelial	P06_Endothelial	SLC25A44	0.000240178	0.448162	0.02	0.056	1	Up
06	Endothelial	P06_Endothelial	RANBP9	0.000240759	-0.457897	0.054	0.111	1	Down
06	Endothelial	P06_Endothelial	TRIM27	0.000240897	0.444924	0.048	0.104	1	Up
06	Endothelial	P06_Endothelial	HDAC1	0.000241113	0.368857	0.032	0.078	1	Up
06	Endothelial	P06_Endothelial	TCF7L2	0.000241283	0.26458	0.039	0.089	1	Up
06	Endothelial	P06_Endothelial	ADAM9	0.000242361	-0.258118	0.022	0.059	1	Down
06	Endothelial	P06_Endothelial	ZSWIM7	0.000242605	0.366753	0.02	0.056	1	Up
06	Endothelial	P06_Endothelial	DPH6	0.000244011	0.504196	0.024	0.063	1	Up
06	Endothelial	P06_Endothelial	CDKAL1	0.000244226	0.240338	0.024	0.063	1	Up
06	Endothelial	P06_Endothelial	PRMT7	0.000244701	-0.196676	0.018	0.052	1	Down
06	Endothelial	P06_Endothelial	SPTBN1	0.000246698	0.46235	0.108	0.196	1	Up
06	Endothelial	P06_Endothelial	CINP	0.000246862	-0.970968	0.012	0.041	1	Down
06	Endothelial	P06_Endothelial	MINDY3	0.000247575	0.35985	0.024	0.063	1	Up
06	Endothelial	P06_Endothelial	LRSAM1	0.00024877	-0.433554	0.012	0.041	1	Down
06	Endothelial	P06_Endothelial	TNPO1	0.000249952	-0.279195	0.012	0.041	1	Down
06	Endothelial	P06_Endothelial	POC1B	0.000250331	-0.609146	0.016	0.048	1	Down
06	Endothelial	P06_Endothelial	EHD3	0.000250797	-0.520941	0.02	0.056	1	Down
06	Endothelial	P06_Endothelial	FAM192A	0.000251386	-0.267043	0.016	0.048	1	Down
06	Endothelial	P06_Endothelial	DACH1	0.00025165	-0.51196	0.016	0.048	1	Down
06	Endothelial	P06_Endothelial	ATP6V0A2	0.000252136	-0.83828	0.04	0.089	1	Down
06	Endothelial	P06_Endothelial	SLC20A2	0.000253318	-0.442619	0.014	0.044	1	Down
06	Endothelial	P06_Endothelial	ZFP41	0.000253418	-0.838361	0.009	0.033	1	Down
06	Endothelial	P06_Endothelial	DCXR	0.000253429	-0.565741	0.02	0.056	1	Down
06	Endothelial	P06_Endothelial	AREL1	0.000253528	-0.268155	0.012	0.041	1	Down
06	Endothelial	P06_Endothelial	CPSF7	0.000253994	0.533299	0.055	0.115	1	Up
06	Endothelial	P06_Endothelial	ALPK1	0.000254022	-0.547718	0.014	0.044	1	Down
06	Endothelial	P06_Endothelial	USP38	0.000254108	0.160313	0.028	0.07	1	Up
06	Endothelial	P06_Endothelial	TBL3	0.00025511	-0.434223	0.016	0.048	1	Down
06	Endothelial	P06_Endothelial	TMED9	0.000255179	-0.134579	0.042	0.093	1	Down
06	Endothelial	P06_Endothelial	EIPR1	0.000255436	-0.451781	0.014	0.044	1	Down
06	Endothelial	P06_Endothelial	ANXA2R	0.000256288	-0.739269	0.014	0.044	1	Down
06	Endothelial	P06_Endothelial	MYCBP2	0.000256873	0.215743	0.031	0.074	1	Up
06	Endothelial	P06_Endothelial	DHRS1	0.000257261	-0.206663	0.016	0.048	1	Down
06	Endothelial	P06_Endothelial	RAD54L2	0.000257531	-0.158997	0.016	0.048	1	Down
06	Endothelial	P06_Endothelial	EDA	0.000257563	-2.20187	0.006	0.026	1	Down
06	Endothelial	P06_Endothelial	PROSER1	0.000257857	-0.786184	0.014	0.044	1	Down
06	Endothelial	P06_Endothelial	THOC1	0.000258065	-0.242999	0.012	0.041	1	Down
06	Endothelial	P06_Endothelial	FRA10AC1	0.00025867	-0.436607	0.009	0.033	1	Down
06	Endothelial	P06_Endothelial	ICE2	0.000259543	-0.147746	0.024	0.063	1	Down
06	Endothelial	P06_Endothelial	TMEM223	0.00026002	-1.81017	0.007	0.03	1	Down
06	Endothelial	P06_Endothelial	POLE	0.000260739	-0.518944	0.02	0.056	1	Down
06	Endothelial	P06_Endothelial	STAG2	0.000261444	0.458699	0.053	0.111	1	Up
06	Endothelial	P06_Endothelial	COA8	0.000261614	-0.105448	0.016	0.048	1	Down
06	Endothelial	P06_Endothelial	MBD3	0.000261693	-0.274683	0.035	0.081	1	Down
06	Endothelial	P06_Endothelial	ADCK5	0.000262277	-2.32937	0.006	0.026	1	Down
06	Endothelial	P06_Endothelial	UFL1	0.000263471	0.40734	0.018	0.052	1	Up
06	Endothelial	P06_Endothelial	NOC2L	0.000263639	-0.266404	0.014	0.044	1	Down
06	Endothelial	P06_Endothelial	ORC3	0.000263663	-0.66175	0.009	0.033	1	Down
06	Endothelial	P06_Endothelial	KIAA1522	0.000263994	-0.411373	0.037	0.085	1	Down
06	Endothelial	P06_Endothelial	FANCL	0.000264224	0.102818	0.014	0.044	1	Up
06	Endothelial	P06_Endothelial	KLHL3	0.000264227	0.169563	0.031	0.074	1	Up
06	Endothelial	P06_Endothelial	DDX59	0.000264264	0.189289	0.022	0.059	1	Up
06	Endothelial	P06_Endothelial	ATAD1	0.00026516	0.279361	0.031	0.074	1	Up
06	Endothelial	P06_Endothelial	NKAP	0.000265201	-0.161495	0.016	0.048	1	Down
06	Endothelial	P06_Endothelial	NEO1	0.000265468	-0.336806	0.009	0.033	1	Down
06	Endothelial	P06_Endothelial	FAR2	0.00026664	0.361093	0.018	0.052	1	Up
06	Endothelial	P06_Endothelial	QPRT	0.000267071	-0.810087	0.006	0.026	1	Down
06	Endothelial	P06_Endothelial	FCGBP	0.000267511	-0.686687	0.006	0.026	1	Down
06	Endothelial	P06_Endothelial	C7	0.000268065	2.27045	0.067	0.011	1	Up
06	Endothelial	P06_Endothelial	ZBTB38	0.000269264	-0.523984	0.04	0.089	1	Down
06	Endothelial	P06_Endothelial	AMACR	0.000269658	-1.20275	0.007	0.03	1	Down
06	Endothelial	P06_Endothelial	MLPH	0.0002707	-0.188632	0.052	0.107	1	Down
06	Endothelial	P06_Endothelial	HOMER1	0.000271501	-1.02296	0.006	0.026	1	Down
06	Endothelial	P06_Endothelial	TMTC4	0.000271637	0.18054	0.014	0.044	1	Up
06	Endothelial	P06_Endothelial	WDR48	0.000271927	0.336784	0.022	0.059	1	Up
06	Endothelial	P06_Endothelial	PMP22	0.000272506	-0.185502	0.069	0.133	1	Down
06	Endothelial	P06_Endothelial	PHOSPHO2	0.000272877	-1.07311	0.007	0.03	1	Down
06	Endothelial	P06_Endothelial	TATDN2	0.000273098	0.886195	0.041	0.093	1	Up
06	Endothelial	P06_Endothelial	YPEL3	0.000274064	0.190306	0.056	0.115	1	Up
06	Endothelial	P06_Endothelial	STS	0.000274094	-0.593137	0.007	0.03	1	Down
06	Endothelial	P06_Endothelial	FRMD4B	0.000274516	0.318218	0.016	0.048	1	Up
06	Endothelial	P06_Endothelial	ARSG	0.000275999	-0.195474	0.006	0.026	1	Down
06	Endothelial	P06_Endothelial	STN1	0.000276774	-0.682406	0.022	0.059	1	Down
06	Endothelial	P06_Endothelial	RBBP7	0.000276898	0.446585	0.028	0.07	1	Up
06	Endothelial	P06_Endothelial	KMT5C	0.000276952	-0.434363	0.007	0.03	1	Down
06	Endothelial	P06_Endothelial	FAM78A	0.00027759	-0.576638	0.006	0.026	1	Down
06	Endothelial	P06_Endothelial	CDC42SE1	0.000278198	0.107789	0.063	0.126	1	Up
06	Endothelial	P06_Endothelial	SRP54	0.000278695	0.296225	0.033	0.078	1	Up
06	Endothelial	P06_Endothelial	KATNBL1	0.000280107	0.123139	0.006	0.026	1	Up
06	Endothelial	P06_Endothelial	TOMM70	0.000280152	-0.217838	0.02	0.056	1	Down
06	Endothelial	P06_Endothelial	CFAP97	0.000280231	0.430998	0.026	0.067	1	Up
06	Endothelial	P06_Endothelial	MYO9A	0.000280293	-0.204201	0.024	0.063	1	Down
06	Endothelial	P06_Endothelial	DNAJC18	0.000281343	0.158089	0.033	0.078	1	Up
06	Endothelial	P06_Endothelial	NOTCH2	0.000282523	-0.138302	0.027	0.067	1	Down
06	Endothelial	P06_Endothelial	MID1IP1	0.000283109	0.790619	0.022	0.059	1	Up
06	Endothelial	P06_Endothelial	SLC44A1	0.000283844	0.359361	0.044	0.096	1	Up
06	Endothelial	P06_Endothelial	UQCRC1	0.000284654	0.629164	0.055	0.115	1	Up
06	Endothelial	P06_Endothelial	PTPN9	0.000285212	-0.246653	0.02	0.056	1	Down
06	Endothelial	P06_Endothelial	DCK	0.000286019	-0.315883	0.02	0.056	1	Down
06	Endothelial	P06_Endothelial	FUCA2	0.00028654	-0.152918	0.007	0.03	1	Down
06	Endothelial	P06_Endothelial	METTL8	0.00028654	-0.255231	0.007	0.03	1	Down
06	Endothelial	P06_Endothelial	UBALD2	0.00028769	-0.413138	0.022	0.059	1	Down
06	Endothelial	P06_Endothelial	TMEM258	0.000289092	0.430133	0.007	0.03	1	Up
06	Endothelial	P06_Endothelial	NUP160	0.000289099	0.591946	0.033	0.078	1	Up
06	Endothelial	P06_Endothelial	XPO4	0.00028954	-0.318609	0.02	0.056	1	Down
06	Endothelial	P06_Endothelial	PELI1	0.000290151	0.154346	0.027	0.067	1	Up
06	Endothelial	P06_Endothelial	BTBD9	0.000290711	-0.496463	0.029	0.07	1	Down
06	Endothelial	P06_Endothelial	ZNF33A	0.00029126	-0.545477	0.033	0.078	1	Down
06	Endothelial	P06_Endothelial	DPH7	0.000291727	-0.53824	0.02	0.056	1	Down
06	Endothelial	P06_Endothelial	AP2M1	0.000292817	0.194606	0.027	0.067	1	Up
06	Endothelial	P06_Endothelial	NEDD4L	0.000293497	-1.08705	0.017	0.048	1	Down
06	Endothelial	P06_Endothelial	TP53BP2	0.000297667	0.226985	0.033	0.078	1	Up
06	Endothelial	P06_Endothelial	MVK	0.000297981	-0.518082	0.011	0.037	1	Down
06	Endothelial	P06_Endothelial	BAG1	0.000298063	0.615573	0.067	0.133	1	Up
06	Endothelial	P06_Endothelial	MON2	0.000299453	-0.435568	0.027	0.067	1	Down
06	Endothelial	P06_Endothelial	PPDPF	0.00030328	0.525564	0.087	0.163	1	Up
06	Endothelial	P06_Endothelial	ATG2A	0.0003043	-1.11327	0.015	0.044	1	Down
06	Endothelial	P06_Endothelial	PARP4	0.000304681	0.237249	0.035	0.081	1	Up
06	Endothelial	P06_Endothelial	DYNLT1	0.00030528	0.123194	0.042	0.093	1	Up
06	Endothelial	P06_Endothelial	ADI1	0.000306314	0.586902	0.053	0.111	1	Up
06	Endothelial	P06_Endothelial	POLR3D	0.000306324	0.404821	0.02	0.056	1	Up
06	Endothelial	P06_Endothelial	ESF1	0.000306928	0.437863	0.024	0.063	1	Up
06	Endothelial	P06_Endothelial	MRE11	0.000307398	-0.413672	0.011	0.037	1	Down
06	Endothelial	P06_Endothelial	ZNF17	0.000307781	-0.361823	0.011	0.037	1	Down
06	Endothelial	P06_Endothelial	TES	0.000312527	-0.120759	0.042	0.093	1	Down
06	Endothelial	P06_Endothelial	PHF1	0.000317727	-0.248655	0.045	0.096	1	Down
06	Endothelial	P06_Endothelial	CCT4	0.000319985	-0.245357	0.018	0.052	1	Down
06	Endothelial	P06_Endothelial	SPCS3	0.000320045	-0.817974	0.034	0.078	1	Down
06	Endothelial	P06_Endothelial	TMX2	0.000320687	0.329748	0.051	0.107	1	Up
06	Endothelial	P06_Endothelial	MRFAP1L1	0.00032076	-0.533322	0.047	0.1	1	Down
06	Endothelial	P06_Endothelial	RNF121	0.000322342	-1.03559	0.015	0.044	1	Down
06	Endothelial	P06_Endothelial	EBNA1BP2	0.000322918	-0.239685	0.029	0.07	1	Down
06	Endothelial	P06_Endothelial	C16orf58	0.000323093	0.37515	0.033	0.078	1	Up
06	Endothelial	P06_Endothelial	STIM2	0.000323248	-0.583381	0.031	0.074	1	Down
06	Endothelial	P06_Endothelial	PGRMC1	0.000323969	0.291629	0.04	0.089	1	Up
06	Endothelial	P06_Endothelial	KLHL21	0.000324076	0.100934	0.018	0.052	1	Up
06	Endothelial	P06_Endothelial	ARIH1	0.000324237	0.323656	0.058	0.119	1	Up
06	Endothelial	P06_Endothelial	MOB4	0.000325043	-0.209672	0.027	0.067	1	Down
06	Endothelial	P06_Endothelial	ZNF292	0.000325118	0.156138	0.038	0.085	1	Up
06	Endothelial	P06_Endothelial	TESK1	0.000325504	0.291899	0.018	0.052	1	Up
06	Endothelial	P06_Endothelial	COASY	0.000325663	0.418511	0.018	0.052	1	Up
06	Endothelial	P06_Endothelial	ZBTB45	0.000327581	-0.425153	0.013	0.041	1	Down
06	Endothelial	P06_Endothelial	HOXB2	0.000329461	-0.520342	0.021	0.056	1	Down
06	Endothelial	P06_Endothelial	DNAJB9	0.000331914	-0.746186	0.015	0.044	1	Down
06	Endothelial	P06_Endothelial	LMNB1	0.000332633	-0.537429	0.015	0.044	1	Down
06	Endothelial	P06_Endothelial	RECQL5	0.000333055	0.514539	0.018	0.052	1	Up
06	Endothelial	P06_Endothelial	APRT	0.00033343	0.62463	0.056	0.115	1	Up
06	Endothelial	P06_Endothelial	PQBP1	0.000334985	-0.569287	0.036	0.081	1	Down
06	Endothelial	P06_Endothelial	FBXO3	0.000335163	-0.216209	0.015	0.044	1	Down
06	Endothelial	P06_Endothelial	TCEAL9	0.000335758	-0.136475	0.027	0.067	1	Down
06	Endothelial	P06_Endothelial	UBA3	0.000337201	0.531999	0.031	0.074	1	Up
06	Endothelial	P06_Endothelial	PSMB4	0.000338843	-0.128226	0.031	0.074	1	Down
06	Endothelial	P06_Endothelial	STX4	0.000340139	-0.313972	0.055	0.111	1	Down
06	Endothelial	P06_Endothelial	PDPR	0.000340247	0.123847	0.029	0.07	1	Up
06	Endothelial	P06_Endothelial	BCAS3	0.000341195	0.275758	0.017	0.048	1	Up
06	Endothelial	P06_Endothelial	IRGQ	0.000343007	-0.676555	0.021	0.056	1	Down
06	Endothelial	P06_Endothelial	NAGA	0.000343021	-0.425018	0.013	0.041	1	Down
06	Endothelial	P06_Endothelial	BPTF	0.000343778	0.608944	0.07	0.137	1	Up
06	Endothelial	P06_Endothelial	ARL5B	0.000343974	-0.334515	0.015	0.044	1	Down
06	Endothelial	P06_Endothelial	FRZB	0.000344345	-0.462363	0.015	0.044	1	Down
06	Endothelial	P06_Endothelial	RALGDS	0.000345031	0.20254	0.033	0.078	1	Up
06	Endothelial	P06_Endothelial	NR1D1	0.000345407	0.213244	0.017	0.048	1	Up
06	Endothelial	P06_Endothelial	AVPR1A	0.00034576	0.200539	0.017	0.048	1	Up
06	Endothelial	P06_Endothelial	IFNAR2	0.000347125	-0.601776	0.038	0.085	1	Down
06	Endothelial	P06_Endothelial	TCFL5	0.000348242	0.480915	0.017	0.048	1	Up
06	Endothelial	P06_Endothelial	ITPK1	0.000353153	0.421155	0.049	0.104	1	Up
06	Endothelial	P06_Endothelial	GPN2	0.000355453	0.475446	0.013	0.041	1	Up
06	Endothelial	P06_Endothelial	PHF6	0.000356442	0.324611	0.015	0.044	1	Up
06	Endothelial	P06_Endothelial	FBXO11	0.00035771	0.895082	0.031	0.074	1	Up
06	Endothelial	P06_Endothelial	OAS3	0.000359082	0.784381	0.031	0.074	1	Up
06	Endothelial	P06_Endothelial	VAMP3	0.000359358	0.798915	0.063	0.126	1	Up
06	Endothelial	P06_Endothelial	NUP42	0.000359718	0.232367	0.021	0.056	1	Up
06	Endothelial	P06_Endothelial	GFOD2	0.000359894	0.585896	0.049	0.104	1	Up
06	Endothelial	P06_Endothelial	EDRF1	0.000360548	-0.350504	0.021	0.056	1	Down
06	Endothelial	P06_Endothelial	MT-ND5	0.000361281	0.355622	0.176	0.293	1	Up
06	Endothelial	P06_Endothelial	RPAP1	0.000362448	0.414984	0.013	0.041	1	Up
06	Endothelial	P06_Endothelial	PPWD1	0.000363099	-0.383813	0.036	0.081	1	Down
06	Endothelial	P06_Endothelial	TOM1L2	0.000363887	0.183017	0.021	0.056	1	Up
06	Endothelial	P06_Endothelial	H3F3B	0.000364034	0.472946	0.038	0.085	1	Up
06	Endothelial	P06_Endothelial	HCFC2	0.000365125	0.140382	0.027	0.067	1	Up
06	Endothelial	P06_Endothelial	TMEM30A	0.000369167	-1.32038	0.005	0.022	1	Down
06	Endothelial	P06_Endothelial	IFRD2	0.000371154	-0.355794	0.029	0.07	1	Down
06	Endothelial	P06_Endothelial	TNFSF12	0.000372289	0.796421	0.044	0.096	1	Up
06	Endothelial	P06_Endothelial	BMPR1A	0.000372347	-0.494731	0.009	0.033	1	Down
06	Endothelial	P06_Endothelial	ZNF107	0.00037249	-1.33577	0.005	0.022	1	Down
06	Endothelial	P06_Endothelial	LAMP5	0.000373826	-1.85434	0.005	0.022	1	Down
06	Endothelial	P06_Endothelial	GAB1	0.000374315	-0.611536	0.009	0.033	1	Down
06	Endothelial	P06_Endothelial	ZRSR2	0.000377188	-1.49875	0.005	0.022	1	Down
06	Endothelial	P06_Endothelial	NOL3	0.000377188	-1.26563	0.005	0.022	1	Down
06	Endothelial	P06_Endothelial	TSPOAP1	0.000377437	-1.40571	0.011	0.037	1	Down
06	Endothelial	P06_Endothelial	ATP6V1F	0.000378137	0.575689	0.029	0.07	1	Up
06	Endothelial	P06_Endothelial	SFXN2	0.00037828	-0.335896	0.009	0.033	1	Down
06	Endothelial	P06_Endothelial	CRYZL1	0.000379898	-0.694668	0.005	0.022	1	Down
06	Endothelial	P06_Endothelial	USP4	0.000380018	0.527597	0.051	0.107	1	Up
06	Endothelial	P06_Endothelial	PCSK7	0.000381018	0.124232	0.038	0.085	1	Up
06	Endothelial	P06_Endothelial	USP16	0.000382484	0.288175	0.031	0.074	1	Up
06	Endothelial	P06_Endothelial	ZMPSTE24	0.000382917	0.441653	0.029	0.07	1	Up
06	Endothelial	P06_Endothelial	ZDHHC13	0.000383126	0.347069	0.021	0.056	1	Up
06	Endothelial	P06_Endothelial	RRS1	0.000383682	-0.195932	0.023	0.059	1	Down
06	Endothelial	P06_Endothelial	LGMN	0.000383721	1.227	0.065	0.13	1	Up
06	Endothelial	P06_Endothelial	FIBIN	0.000385372	0.278006	0.005	0.022	1	Up
06	Endothelial	P06_Endothelial	SLC35F2	0.00038582	0.278513	0.009	0.033	1	Up
06	Endothelial	P06_Endothelial	ORC1	0.000387239	-3.19766	0.002	0.015	1	Down
06	Endothelial	P06_Endothelial	NDFIP1	0.000387482	0.739073	0.07	0.137	1	Up
06	Endothelial	P06_Endothelial	MMP15	0.000387855	0.255512	0.009	0.033	1	Up
06	Endothelial	P06_Endothelial	ABCB4	0.000388195	-3.76995	0.002	0.015	1	Down
06	Endothelial	P06_Endothelial	ADSS	0.000389007	0.305822	0.042	0.093	1	Up
06	Endothelial	P06_Endothelial	CENPX	0.000389991	0.154009	0.019	0.052	1	Up
06	Endothelial	P06_Endothelial	CITED4	0.000391194	-0.121995	0.034	0.078	1	Down
06	Endothelial	P06_Endothelial	ME2	0.000391667	-0.132883	0.023	0.059	1	Down
06	Endothelial	P06_Endothelial	RBMX	0.000392268	-0.226023	0.025	0.063	1	Down
06	Endothelial	P06_Endothelial	EGFL8	0.000392717	0.725763	0.038	0.085	1	Up
06	Endothelial	P06_Endothelial	SH3D21	0.000393008	-2.63524	0.002	0.015	1	Down
06	Endothelial	P06_Endothelial	EXO1	0.000393008	-1.58601	0.002	0.015	1	Down
06	Endothelial	P06_Endothelial	RAB18	0.000395764	-0.618588	0.034	0.078	1	Down
06	Endothelial	P06_Endothelial	SLC39A4	0.000395922	-1.80254	0.002	0.015	1	Down
06	Endothelial	P06_Endothelial	SLC2A4	0.000395922	-2.26352	0.002	0.015	1	Down
06	Endothelial	P06_Endothelial	CMAS	0.000397367	0.510766	0.023	0.059	1	Up
06	Endothelial	P06_Endothelial	STK11	0.000397798	0.228383	0.05	0.104	1	Up
06	Endothelial	P06_Endothelial	NSMCE2	0.000401277	-0.736642	0.021	0.056	1	Down
06	Endothelial	P06_Endothelial	EEF2K	0.000401716	0.283957	0.04	0.089	1	Up
06	Endothelial	P06_Endothelial	HUS1B	0.000401811	-0.959425	0.002	0.015	1	Down
06	Endothelial	P06_Endothelial	CENPV	0.000401811	-0.923829	0.002	0.015	1	Down
06	Endothelial	P06_Endothelial	EPOP	0.000401811	-1.40146	0.002	0.015	1	Down
06	Endothelial	P06_Endothelial	SPINDOC	0.000403153	-0.747182	0.017	0.048	1	Down
06	Endothelial	P06_Endothelial	EEF1G	0.000403172	0.328469	0.2	0.333	1	Up
06	Endothelial	P06_Endothelial	GIPC3	0.000403792	-0.325254	0.002	0.015	1	Down
06	Endothelial	P06_Endothelial	SAC3D1	0.000404184	-1.2437	0.008	0.03	1	Down
06	Endothelial	P06_Endothelial	SEMA6D	0.000406464	-1.23829	0.013	0.041	1	Down
06	Endothelial	P06_Endothelial	PACRGL	0.000407112	-1.15362	0.015	0.044	1	Down
06	Endothelial	P06_Endothelial	INTS9	0.000407353	-1.01238	0.011	0.037	1	Down
06	Endothelial	P06_Endothelial	EGLN2	0.000407668	0.295101	0.071	0.137	1	Up
06	Endothelial	P06_Endothelial	RNPC3	0.00040805	-0.26063	0.048	0.1	1	Down
06	Endothelial	P06_Endothelial	RSRP1	0.000408887	0.312477	0.152	0.256	1	Up
06	Endothelial	P06_Endothelial	KDM1A	0.000408895	0.117823	0.027	0.067	1	Up
06	Endothelial	P06_Endothelial	MYL5	0.000409395	-0.672947	0.008	0.03	1	Down
06	Endothelial	P06_Endothelial	ACO2	0.000409476	-0.355696	0.017	0.048	1	Down
06	Endothelial	P06_Endothelial	DRAM2	0.000409585	0.726541	0.029	0.07	1	Up
06	Endothelial	P06_Endothelial	CLASRP	0.000410469	0.11802	0.048	0.1	1	Up
06	Endothelial	P06_Endothelial	OTUB1	0.000411991	0.176452	0.025	0.063	1	Up
06	Endothelial	P06_Endothelial	TMED3	0.000412457	-1.23566	0.013	0.041	1	Down
06	Endothelial	P06_Endothelial	CRBN	0.000412974	0.170727	0.038	0.085	1	Up
06	Endothelial	P06_Endothelial	FAM136A	0.000416099	-0.163259	0.017	0.048	1	Down
06	Endothelial	P06_Endothelial	IFT46	0.000416707	-0.648881	0.015	0.044	1	Down
06	Endothelial	P06_Endothelial	ARL8A	0.000416857	0.26237	0.034	0.078	1	Up
06	Endothelial	P06_Endothelial	VHL	0.000416917	0.524425	0.045	0.096	1	Up
06	Endothelial	P06_Endothelial	TBC1D4	0.000418389	0.243753	0.027	0.067	1	Up
06	Endothelial	P06_Endothelial	BPHL	0.000418814	-0.675028	0.008	0.03	1	Down
06	Endothelial	P06_Endothelial	ZSCAN32	0.000418816	-0.243562	0.011	0.037	1	Down
06	Endothelial	P06_Endothelial	ZNF142	0.0004207	0.156055	0.025	0.063	1	Up
06	Endothelial	P06_Endothelial	GPRASP1	0.0004212	-0.975979	0.008	0.03	1	Down
06	Endothelial	P06_Endothelial	HRH1	0.00042136	-0.996743	0.015	0.044	1	Down
06	Endothelial	P06_Endothelial	MARCH1	0.000422398	-0.685475	0.008	0.03	1	Down
06	Endothelial	P06_Endothelial	FCSK	0.000422874	-0.29708	0.011	0.037	1	Down
06	Endothelial	P06_Endothelial	ARSD	0.000422998	-0.706074	0.008	0.03	1	Down
06	Endothelial	P06_Endothelial	PPP1CB	0.00042408	0.209747	0.055	0.111	1	Up
06	Endothelial	P06_Endothelial	UBAP1L	0.000424201	-0.887455	0.008	0.03	1	Down
06	Endothelial	P06_Endothelial	C11orf49	0.000425612	-0.438364	0.015	0.044	1	Down
06	Endothelial	P06_Endothelial	SLC22A17	0.000426125	-0.844126	0.013	0.041	1	Down
06	Endothelial	P06_Endothelial	ZBTB16	0.000426431	2.71922	0.139	0.07	1	Up
06	Endothelial	P06_Endothelial	EMC9	0.000426454	-0.179947	0.011	0.037	1	Down
06	Endothelial	P06_Endothelial	AP5M1	0.000426457	0.677584	0.019	0.052	1	Up
06	Endothelial	P06_Endothelial	NHSL2	0.000427402	0.269758	0.027	0.067	1	Up
06	Endothelial	P06_Endothelial	RCN2	0.000427504	0.291644	0.017	0.048	1	Up
06	Endothelial	P06_Endothelial	UNC50	0.000427746	-0.264973	0.027	0.067	1	Down
06	Endothelial	P06_Endothelial	MEX3B	0.000427828	-0.425648	0.008	0.03	1	Down
06	Endothelial	P06_Endothelial	ITGA10	0.000427828	-0.618293	0.008	0.03	1	Down
06	Endothelial	P06_Endothelial	HINFP	0.000428043	-0.858229	0.013	0.041	1	Down
06	Endothelial	P06_Endothelial	ZNF444	0.000429172	-0.275923	0.021	0.056	1	Down
06	Endothelial	P06_Endothelial	HOMEZ	0.000430262	-0.146489	0.008	0.03	1	Down
06	Endothelial	P06_Endothelial	MBOAT7	0.000430925	0.152509	0.021	0.056	1	Up
06	Endothelial	P06_Endothelial	YARS	0.000431484	-0.387058	0.008	0.03	1	Down
06	Endothelial	P06_Endothelial	RELT	0.000431903	-0.464092	0.013	0.041	1	Down
06	Endothelial	P06_Endothelial	RMI1	0.000431976	-1.04552	0.006	0.026	1	Down
06	Endothelial	P06_Endothelial	CNPY3	0.000432485	0.276119	0.047	0.1	1	Up
06	Endothelial	P06_Endothelial	POFUT1	0.000433532	0.200197	0.017	0.048	1	Up
06	Endothelial	P06_Endothelial	GALNS	0.00043385	-0.549475	0.023	0.059	1	Down
06	Endothelial	P06_Endothelial	PWWP3A	0.000434106	0.571707	0.038	0.085	1	Up
06	Endothelial	P06_Endothelial	IFI27L1	0.000434245	-0.28901	0.008	0.03	1	Down
06	Endothelial	P06_Endothelial	SNX24	0.000434744	-0.229599	0.011	0.037	1	Down
06	Endothelial	P06_Endothelial	ACAN	0.000436052	-1.14398	0.006	0.026	1	Down
06	Endothelial	P06_Endothelial	ZNF174	0.000436404	0.205948	0.008	0.03	1	Up
06	Endothelial	P06_Endothelial	TEFM	0.000437455	-0.196627	0.015	0.044	1	Down
06	Endothelial	P06_Endothelial	NDUFB3	0.000438418	0.368841	0.011	0.037	1	Up
06	Endothelial	P06_Endothelial	PPP1R12B	0.000439309	0.277902	0.104	0.185	1	Up
06	Endothelial	P06_Endothelial	SIMC1	0.000439477	-0.372782	0.006	0.026	1	Down
06	Endothelial	P06_Endothelial	EYA3	0.000440806	-0.633169	0.027	0.067	1	Down
06	Endothelial	P06_Endothelial	JMJD6	0.000440847	-0.410846	0.023	0.059	1	Down
06	Endothelial	P06_Endothelial	CDC5L	0.000440874	-0.344786	0.038	0.085	1	Down
06	Endothelial	P06_Endothelial	ABCB10	0.000442688	-0.457146	0.013	0.041	1	Down
06	Endothelial	P06_Endothelial	HSDL2	0.000443442	0.401798	0.034	0.078	1	Up
06	Endothelial	P06_Endothelial	LHFPL2	0.000444289	-0.194017	0.023	0.059	1	Down
06	Endothelial	P06_Endothelial	TAF13	0.000445173	-0.346753	0.013	0.041	1	Down
06	Endothelial	P06_Endothelial	MBD6	0.000445628	0.273488	0.043	0.093	1	Up
06	Endothelial	P06_Endothelial	TRIP13	0.000446463	-2.18846	0.003	0.019	1	Down
06	Endothelial	P06_Endothelial	MBNL1	0.000447101	0.431297	0.125	0.219	1	Up
06	Endothelial	P06_Endothelial	IRF2BP1	0.000448675	-0.384751	0.013	0.041	1	Down
06	Endothelial	P06_Endothelial	ZNF672	0.000448675	-0.774486	0.013	0.041	1	Down
06	Endothelial	P06_Endothelial	PLA2G15	0.000449076	0.460092	0.011	0.037	1	Up
06	Endothelial	P06_Endothelial	NCBP2	0.000450693	0.630183	0.054	0.111	1	Up
06	Endothelial	P06_Endothelial	PSRC1	0.000451009	-1.76079	0.003	0.019	1	Down
06	Endothelial	P06_Endothelial	SLC25A13	0.000451639	-0.309853	0.023	0.059	1	Down
06	Endothelial	P06_Endothelial	XPNPEP1	0.000451699	0.356759	0.029	0.07	1	Up
06	Endothelial	P06_Endothelial	TXNDC17	0.000451977	0.28163	0.015	0.044	1	Up
06	Endothelial	P06_Endothelial	EME2	0.000452621	-2.31017	0.01	0.033	1	Down
06	Endothelial	P06_Endothelial	PYGO1	0.000452839	-1.35788	0.003	0.019	1	Down
06	Endothelial	P06_Endothelial	MTCL1	0.000452839	-1.58107	0.003	0.019	1	Down
06	Endothelial	P06_Endothelial	CREBBP	0.000454312	0.545295	0.061	0.122	1	Up
06	Endothelial	P06_Endothelial	EXTL3	0.000454739	0.154948	0.013	0.041	1	Up
06	Endothelial	P06_Endothelial	MAGT1	0.000456929	-0.274083	0.023	0.059	1	Down
06	Endothelial	P06_Endothelial	SIX4	0.000457445	-0.630587	0.003	0.019	1	Down
06	Endothelial	P06_Endothelial	BAG5	0.000457538	-0.16111	0.032	0.074	1	Down
06	Endothelial	P06_Endothelial	MED28	0.00045811	0.444759	0.043	0.093	1	Up
06	Endothelial	P06_Endothelial	COG1	0.00045923	-0.774156	0.019	0.052	1	Down
06	Endothelial	P06_Endothelial	LGI2	0.0004593	-1.09534	0.003	0.019	1	Down
06	Endothelial	P06_Endothelial	MMP28	0.000461224	0.328552	0.027	0.067	1	Up
06	Endothelial	P06_Endothelial	MINDY1	0.000461616	-0.354492	0.019	0.052	1	Down
06	Endothelial	P06_Endothelial	SLC9A1	0.000462942	0.296855	0.013	0.041	1	Up
06	Endothelial	P06_Endothelial	ALG8	0.000464503	0.387197	0.015	0.044	1	Up
06	Endothelial	P06_Endothelial	PARS2	0.000464906	-0.915953	0.003	0.019	1	Down
06	Endothelial	P06_Endothelial	HBA2	0.000465414	4.01814	0.069	0.015	1	Up
06	Endothelial	P06_Endothelial	LAMP2	0.000467269	0.562952	0.043	0.093	1	Up
06	Endothelial	P06_Endothelial	ERICH1	0.000467989	0.271877	0.043	0.093	1	Up
06	Endothelial	P06_Endothelial	CMTM8	0.000469447	0.205238	0.013	0.041	1	Up
06	Endothelial	P06_Endothelial	CAMKMT	0.000472607	-0.355282	0.019	0.052	1	Down
06	Endothelial	P06_Endothelial	RABGAP1L	0.000472749	0.627746	0.076	0.144	1	Up
06	Endothelial	P06_Endothelial	UQCR10	0.000476319	-0.150526	0.048	0.1	1	Down
06	Endothelial	P06_Endothelial	RBAK	0.000478163	0.467007	0.013	0.041	1	Up
06	Endothelial	P06_Endothelial	SAMD9L	0.000479912	0.183616	0.023	0.059	1	Up
06	Endothelial	P06_Endothelial	ACVR1B	0.000480867	0.886223	0.015	0.044	1	Up
06	Endothelial	P06_Endothelial	INTS3	0.000482039	0.305029	0.052	0.107	1	Up
06	Endothelial	P06_Endothelial	IGHG1	0.000482957	4.18045	0.112	0.048	1	Up
06	Endothelial	P06_Endothelial	DPYSL3	0.000484105	0.205048	0.032	0.074	1	Up
06	Endothelial	P06_Endothelial	CCM2L	0.000486393	0.807717	0.029	0.07	1	Up
06	Endothelial	P06_Endothelial	REPS1	0.000489277	0.336129	0.023	0.059	1	Up
06	Endothelial	P06_Endothelial	CUL3	0.000490662	0.260479	0.048	0.1	1	Up
06	Endothelial	P06_Endothelial	RIMKLB	0.000490805	0.272568	0.041	0.089	1	Up
06	Endothelial	P06_Endothelial	CD164	0.000491162	0.176106	0.019	0.052	1	Up
06	Endothelial	P06_Endothelial	CLPP	0.000491356	0.729776	0.021	0.056	1	Up
06	Endothelial	P06_Endothelial	LONP2	0.000491981	-0.324156	0.06	0.119	1	Down
06	Endothelial	P06_Endothelial	UQCR11	0.000492743	0.2035	0.034	0.078	1	Up
06	Endothelial	P06_Endothelial	EFCAB2	0.000493008	-0.117204	0.019	0.052	1	Down
06	Endothelial	P06_Endothelial	RNF146	0.000497744	0.466874	0.023	0.059	1	Up
06	Endothelial	P06_Endothelial	EDEM2	0.000498422	0.245508	0.027	0.067	1	Up
06	Endothelial	P06_Endothelial	PROM2	0.000500171	-1.37502	0.01	0.033	1	Down
06	Endothelial	P06_Endothelial	TPD52L2	0.000502171	0.402997	0.057	0.115	1	Up
06	Endothelial	P06_Endothelial	SMIM12	0.000502305	-0.108828	0.037	0.081	1	Down
06	Endothelial	P06_Endothelial	YIF1A	0.000504166	0.260288	0.03	0.07	1	Up
06	Endothelial	P06_Endothelial	KANK1	0.000507062	0.12933	0.019	0.052	1	Up
06	Endothelial	P06_Endothelial	CASP8	0.000510999	0.40425	0.027	0.067	1	Up
06	Endothelial	P06_Endothelial	PLEKHA2	0.000511139	0.732038	0.023	0.059	1	Up
06	Endothelial	P06_Endothelial	XPA	0.000511765	0.493531	0.025	0.063	1	Up
06	Endothelial	P06_Endothelial	TPX2	0.000512213	-1.51596	0.012	0.037	1	Down
06	Endothelial	P06_Endothelial	METTL26	0.000513769	0.530819	0.045	0.096	1	Up
06	Endothelial	P06_Endothelial	PURB	0.000514256	0.610206	0.048	0.1	1	Up
06	Endothelial	P06_Endothelial	A2M	0.000514978	-0.12925	0.452	0.656	1	Down
06	Endothelial	P06_Endothelial	OCRL	0.000516155	0.319523	0.019	0.052	1	Up
06	Endothelial	P06_Endothelial	RABGEF1	0.000518088	0.370298	0.019	0.052	1	Up
06	Endothelial	P06_Endothelial	SMDT1	0.000518213	0.149642	0.039	0.085	1	Up
06	Endothelial	P06_Endothelial	TPSD1	0.000520946	-4.07962	0.001	0.011	1	Down
06	Endothelial	P06_Endothelial	WDR59	0.00052241	-0.416362	0.023	0.059	1	Down
06	Endothelial	P06_Endothelial	SKIDA1	0.000522526	-2.67609	0.001	0.011	1	Down
06	Endothelial	P06_Endothelial	FAM71E1	0.000522526	-2.77322	0.001	0.011	1	Down
06	Endothelial	P06_Endothelial	YARS2	0.000522773	0.197882	0.021	0.056	1	Up
06	Endothelial	P06_Endothelial	RFXANK	0.000523744	-0.631292	0.023	0.059	1	Down
06	Endothelial	P06_Endothelial	EFNA3	0.00052411	-2.87105	0.001	0.011	1	Down
06	Endothelial	P06_Endothelial	FSIP1	0.00052411	-3.4116	0.001	0.011	1	Down
06	Endothelial	P06_Endothelial	SNAI1	0.00052411	-3.09594	0.001	0.011	1	Down
06	Endothelial	P06_Endothelial	CTDP1	0.000525113	0.367578	0.027	0.067	1	Up
06	Endothelial	P06_Endothelial	DDI2	0.000525292	-0.183047	0.017	0.048	1	Down
06	Endothelial	P06_Endothelial	MIXL1	0.000525699	-2.65456	0.001	0.011	1	Down
06	Endothelial	P06_Endothelial	M1AP	0.000525699	-0.756299	0.001	0.011	1	Down
06	Endothelial	P06_Endothelial	FXYD7	0.000525699	-2.6491	0.001	0.011	1	Down
06	Endothelial	P06_Endothelial	TMBIM1	0.000526003	0.744177	0.045	0.096	1	Up
06	Endothelial	P06_Endothelial	CABCOCO1	0.000527293	-2.18165	0.001	0.011	1	Down
06	Endothelial	P06_Endothelial	KIF4A	0.000527293	-2.00033	0.001	0.011	1	Down
06	Endothelial	P06_Endothelial	CNOT10	0.000528847	-0.215168	0.021	0.056	1	Down
06	Endothelial	P06_Endothelial	NCK2	0.00052969	0.293209	0.027	0.067	1	Up
06	Endothelial	P06_Endothelial	MAD2L1	0.000530493	-0.668563	0.001	0.011	1	Down
06	Endothelial	P06_Endothelial	NTM	0.000530493	-0.380185	0.001	0.011	1	Down
06	Endothelial	P06_Endothelial	WDR1	0.000531242	-0.570223	0.015	0.044	1	Down
06	Endothelial	P06_Endothelial	VCPKMT	0.000536991	0.227929	0.017	0.048	1	Up
06	Endothelial	P06_Endothelial	MED14	0.000539974	-0.206376	0.028	0.067	1	Down
06	Endothelial	P06_Endothelial	PSMC4	0.000540822	-0.392049	0.028	0.067	1	Down
06	Endothelial	P06_Endothelial	POLR3E	0.000541882	-0.352394	0.028	0.067	1	Down
06	Endothelial	P06_Endothelial	VPS18	0.000542279	0.381136	0.01	0.033	1	Up
06	Endothelial	P06_Endothelial	INTS14	0.000542363	-0.532785	0.019	0.052	1	Down
06	Endothelial	P06_Endothelial	FBXW8	0.000542474	-0.36734	0.026	0.063	1	Down
06	Endothelial	P06_Endothelial	PTCD2	0.000544002	-0.104508	0.01	0.033	1	Down
06	Endothelial	P06_Endothelial	LIMK2	0.000544004	0.561278	0.032	0.074	1	Up
06	Endothelial	P06_Endothelial	ACTR5	0.000550249	0.217654	0.01	0.033	1	Up
06	Endothelial	P06_Endothelial	ILVBL	0.000550676	-1.43033	0.013	0.041	1	Down
06	Endothelial	P06_Endothelial	LRRC14	0.00055587	-0.239567	0.026	0.063	1	Down
06	Endothelial	P06_Endothelial	TFF1	0.000557947	-0.76906	0.013	0.041	1	Down
06	Endothelial	P06_Endothelial	GPIHBP1	0.000558862	-0.746534	0.013	0.041	1	Down
06	Endothelial	P06_Endothelial	FAM50A	0.000559476	-0.677194	0.03	0.07	1	Down
06	Endothelial	P06_Endothelial	PDK1	0.000561208	0.283046	0.021	0.056	1	Up
06	Endothelial	P06_Endothelial	UGDH	0.000561453	0.8443	0.027	0.067	1	Up
06	Endothelial	P06_Endothelial	RFFL	0.000563313	0.575412	0.017	0.048	1	Up
06	Endothelial	P06_Endothelial	ANTKMT	0.000564249	-0.152096	0.015	0.044	1	Down
06	Endothelial	P06_Endothelial	ARVCF	0.000564971	-0.352718	0.026	0.063	1	Down
06	Endothelial	P06_Endothelial	TEK	0.000565507	0.590823	0.048	0.1	1	Up
06	Endothelial	P06_Endothelial	ZC3H4	0.000566566	0.342112	0.041	0.089	1	Up
06	Endothelial	P06_Endothelial	YBX1	0.000567774	0.570675	0.145	0.248	1	Up
06	Endothelial	P06_Endothelial	ATPSCKMT	0.000568891	-0.434508	0.012	0.037	1	Down
06	Endothelial	P06_Endothelial	CCL14	0.000569978	2.46731	0.157	0.089	1	Up
06	Endothelial	P06_Endothelial	LRRC57	0.000570665	-0.331134	0.015	0.044	1	Down
06	Endothelial	P06_Endothelial	TNFRSF10B	0.000572925	0.388596	0.046	0.096	1	Up
06	Endothelial	P06_Endothelial	PHF23	0.000573442	0.176932	0.023	0.059	1	Up
06	Endothelial	P06_Endothelial	COMMD6	0.000573804	0.283909	0.046	0.096	1	Up
06	Endothelial	P06_Endothelial	HTT	0.000573897	-0.176092	0.037	0.081	1	Down
06	Endothelial	P06_Endothelial	ARHGEF9	0.000573897	-0.30726	0.012	0.037	1	Down
06	Endothelial	P06_Endothelial	STMN3	0.000578856	-0.315411	0.019	0.052	1	Down
06	Endothelial	P06_Endothelial	RALBP1	0.000579229	0.434304	0.043	0.093	1	Up
06	Endothelial	P06_Endothelial	SMAD3	0.000580463	0.566359	0.064	0.126	1	Up
06	Endothelial	P06_Endothelial	HIRIP3	0.00058282	-1.72569	0.008	0.03	1	Down
06	Endothelial	P06_Endothelial	COPS8	0.000583676	-0.286083	0.019	0.052	1	Down
06	Endothelial	P06_Endothelial	PRKAG2	0.000586033	0.416264	0.021	0.056	1	Up
06	Endothelial	P06_Endothelial	MFF	0.000588259	0.393512	0.046	0.096	1	Up
06	Endothelial	P06_Endothelial	NCL	0.000589751	0.182341	0.06	0.119	1	Up
06	Endothelial	P06_Endothelial	DDX27	0.000591676	0.357517	0.026	0.063	1	Up
06	Endothelial	P06_Endothelial	ITGA4	0.000594123	0.300045	0.023	0.059	1	Up
06	Endothelial	P06_Endothelial	SHPRH	0.000594655	0.388981	0.034	0.078	1	Up
06	Endothelial	P06_Endothelial	FEZ1	0.000596531	-1.22551	0.008	0.03	1	Down
06	Endothelial	P06_Endothelial	ANAPC2	0.000596772	-0.504723	0.03	0.07	1	Down
06	Endothelial	P06_Endothelial	SWAP70	0.000596886	0.50042	0.079	0.148	1	Up
06	Endothelial	P06_Endothelial	POLI	0.00059724	-0.5238	0.032	0.074	1	Down
06	Endothelial	P06_Endothelial	WASHC3	0.000597704	0.170061	0.039	0.085	1	Up
06	Endothelial	P06_Endothelial	CCDC97	0.00059789	-0.175108	0.032	0.074	1	Down
06	Endothelial	P06_Endothelial	SERINC5	0.00060035	-0.112778	0.026	0.063	1	Down
06	Endothelial	P06_Endothelial	DBNDD2	0.000601664	-0.75875	0.033	0.074	1	Down
06	Endothelial	P06_Endothelial	TOMM7	0.000602086	0.580394	0.162	0.274	1	Up
06	Endothelial	P06_Endothelial	VSIG10	0.000602829	0.198321	0.013	0.041	1	Up
06	Endothelial	P06_Endothelial	N4BP2L2	0.000603004	0.251105	0.067	0.13	1	Up
06	Endothelial	P06_Endothelial	FMR1	0.000603144	-0.724719	0.022	0.056	1	Down
06	Endothelial	P06_Endothelial	TBCCD1	0.000604099	0.313976	0.012	0.037	1	Up
06	Endothelial	P06_Endothelial	FAM131A	0.000608877	-1.37146	0.008	0.03	1	Down
06	Endothelial	P06_Endothelial	BIRC2	0.000609083	0.197004	0.013	0.041	1	Up
06	Endothelial	P06_Endothelial	HOXB7	0.000609747	0.456489	0.012	0.037	1	Up
06	Endothelial	P06_Endothelial	RANGAP1	0.000610329	0.449627	0.03	0.07	1	Up
06	Endothelial	P06_Endothelial	IDNK	0.000613882	-1.0137	0.008	0.03	1	Down
06	Endothelial	P06_Endothelial	AIG1	0.000615731	0.399534	0.013	0.041	1	Up
06	Endothelial	P06_Endothelial	VDAC2	0.000617932	0.297253	0.03	0.07	1	Up
06	Endothelial	P06_Endothelial	ZNF84	0.000619081	0.520271	0.013	0.041	1	Up
06	Endothelial	P06_Endothelial	NSUN3	0.00061977	-0.967804	0.008	0.03	1	Down
06	Endothelial	P06_Endothelial	NCALD	0.00061977	-0.504124	0.008	0.03	1	Down
06	Endothelial	P06_Endothelial	GATD1	0.000620835	-0.726633	0.033	0.074	1	Down
06	Endothelial	P06_Endothelial	WIPF2	0.00062092	0.524899	0.041	0.089	1	Up
06	Endothelial	P06_Endothelial	CPSF2	0.000622056	-0.721401	0.03	0.07	1	Down
06	Endothelial	P06_Endothelial	LDLR	0.00062211	0.337682	0.028	0.067	1	Up
06	Endothelial	P06_Endothelial	RAMAC	0.000624007	-0.61591	0.008	0.03	1	Down
06	Endothelial	P06_Endothelial	ABHD3	0.000632134	-0.525054	0.017	0.048	1	Down
06	Endothelial	P06_Endothelial	RTN4RL2	0.000632492	-2.01296	0.005	0.022	1	Down
06	Endothelial	P06_Endothelial	FAM120B	0.000632834	-0.212231	0.022	0.056	1	Down
06	Endothelial	P06_Endothelial	FH	0.000633393	0.42197	0.019	0.052	1	Up
06	Endothelial	P06_Endothelial	CIT	0.000634633	-0.599519	0.005	0.022	1	Down
06	Endothelial	P06_Endothelial	GTPBP1	0.000635334	-0.379245	0.024	0.059	1	Down
06	Endothelial	P06_Endothelial	TTC9	0.000636015	-0.256203	0.008	0.03	1	Down
06	Endothelial	P06_Endothelial	PDHA1	0.000636689	-0.464679	0.035	0.078	1	Down
06	Endothelial	P06_Endothelial	GARS	0.000636703	-0.3558	0.017	0.048	1	Down
06	Endothelial	P06_Endothelial	C16orf87	0.000637855	-1.43912	0.005	0.022	1	Down
06	Endothelial	P06_Endothelial	ZNF175	0.00063799	-0.263729	0.024	0.059	1	Down
06	Endothelial	P06_Endothelial	AFG3L2	0.000640687	-0.886011	0.017	0.048	1	Down
06	Endothelial	P06_Endothelial	RHEB	0.000646212	-0.42283	0.022	0.056	1	Down
06	Endothelial	P06_Endothelial	SNRPD2	0.000648801	0.596682	0.046	0.096	1	Up
06	Endothelial	P06_Endothelial	VAC14	0.000649032	-0.257464	0.022	0.056	1	Down
06	Endothelial	P06_Endothelial	TPRKB	0.000649961	0.627978	0.028	0.067	1	Up
06	Endothelial	P06_Endothelial	CALM3	0.000651138	0.560591	0.058	0.115	1	Up
06	Endothelial	P06_Endothelial	PCDHB13	0.000651998	-0.604457	0.005	0.022	1	Down
06	Endothelial	P06_Endothelial	ZNF629	0.000651998	-0.470378	0.005	0.022	1	Down
06	Endothelial	P06_Endothelial	ARF1	0.000654781	0.198011	0.086	0.156	1	Up
06	Endothelial	P06_Endothelial	ARNTL2	0.000654971	-0.656832	0.017	0.048	1	Down
06	Endothelial	P06_Endothelial	ITGB1BP1	0.000655869	0.306251	0.063	0.122	1	Up
06	Endothelial	P06_Endothelial	MS4A2	0.000656713	-1.4384	0.007	0.026	1	Down
06	Endothelial	P06_Endothelial	ANKRD37	0.000657204	-1.28811	0.007	0.026	1	Down
06	Endothelial	P06_Endothelial	PLD3	0.000657801	0.468722	0.051	0.104	1	Up
06	Endothelial	P06_Endothelial	TRNT1	0.000660703	0.15083	0.024	0.059	1	Up
06	Endothelial	P06_Endothelial	SIRPB2	0.000660846	0.345456	0.005	0.022	1	Up
06	Endothelial	P06_Endothelial	SLC25A1	0.000661575	0.414266	0.022	0.056	1	Up
06	Endothelial	P06_Endothelial	FAM210A	0.000661907	-0.20299	0.017	0.048	1	Down
06	Endothelial	P06_Endothelial	ORC6	0.000661959	0.441581	0.005	0.022	1	Up
06	Endothelial	P06_Endothelial	HOXA4	0.000663075	0.142335	0.005	0.022	1	Up
06	Endothelial	P06_Endothelial	FDFT1	0.000664457	0.230449	0.022	0.056	1	Up
06	Endothelial	P06_Endothelial	FBL	0.000667295	0.513081	0.041	0.089	1	Up
06	Endothelial	P06_Endothelial	SLC6A8	0.00066909	-0.761622	0.007	0.026	1	Down
06	Endothelial	P06_Endothelial	SLC33A1	0.000669093	0.150417	0.022	0.056	1	Up
06	Endothelial	P06_Endothelial	PRDX3	0.00067109	-0.413469	0.007	0.026	1	Down
06	Endothelial	P06_Endothelial	MTMR3	0.000671223	0.215884	0.024	0.059	1	Up
06	Endothelial	P06_Endothelial	FCER1G	0.0006716	0.230531	0.037	0.081	1	Up
06	Endothelial	P06_Endothelial	SLC2A10	0.000676203	-0.849353	0.016	0.044	1	Down
06	Endothelial	P06_Endothelial	CEP164	0.000676884	-0.842849	0.016	0.044	1	Down
06	Endothelial	P06_Endothelial	FKBP3	0.000677124	-0.512641	0.007	0.026	1	Down
06	Endothelial	P06_Endothelial	FUBP1	0.000677389	0.164691	0.037	0.081	1	Up
06	Endothelial	P06_Endothelial	TPST1	0.000677666	-0.384089	0.024	0.059	1	Down
06	Endothelial	P06_Endothelial	TFAP2A	0.000681942	-0.7714	0.01	0.033	1	Down
06	Endothelial	P06_Endothelial	UBL5	0.000684994	0.181711	0.032	0.074	1	Up
06	Endothelial	P06_Endothelial	ATP6V0A1	0.000685741	0.245373	0.017	0.048	1	Up
06	Endothelial	P06_Endothelial	THAP11	0.000687342	0.515826	0.022	0.056	1	Up
06	Endothelial	P06_Endothelial	WWC2	0.000688365	0.228953	0.017	0.048	1	Up
06	Endothelial	P06_Endothelial	FADS1	0.000691401	-0.292328	0.007	0.026	1	Down
06	Endothelial	P06_Endothelial	SIRT3	0.000692112	-0.970571	0.01	0.033	1	Down
06	Endothelial	P06_Endothelial	RHBDD3	0.000695531	0.164544	0.007	0.026	1	Up
06	Endothelial	P06_Endothelial	COPS3	0.000697631	0.220139	0.024	0.059	1	Up
06	Endothelial	P06_Endothelial	NSUN4	0.000698329	-0.827783	0.016	0.044	1	Down
06	Endothelial	P06_Endothelial	SRRM1	0.000702601	0.589042	0.077	0.144	1	Up
06	Endothelial	P06_Endothelial	CTBP2	0.000705636	0.279921	0.056	0.111	1	Up
06	Endothelial	P06_Endothelial	MALSU1	0.000707817	0.62498	0.024	0.059	1	Up
06	Endothelial	P06_Endothelial	CDH1	0.000707823	-0.586271	0.012	0.037	1	Down
06	Endothelial	P06_Endothelial	VDAC1	0.000708013	-0.407036	0.02	0.052	1	Down
06	Endothelial	P06_Endothelial	PCBP4	0.000709292	-0.572141	0.02	0.052	1	Down
06	Endothelial	P06_Endothelial	DNTTIP2	0.000709865	0.365522	0.026	0.063	1	Up
06	Endothelial	P06_Endothelial	TMEM189	0.000713541	0.398056	0.026	0.063	1	Up
06	Endothelial	P06_Endothelial	TOM1L1	0.000713893	-1.36428	0.012	0.037	1	Down
06	Endothelial	P06_Endothelial	LTF	0.000715775	-0.255974	0.05	0.1	1	Down
06	Endothelial	P06_Endothelial	HPF1	0.000718157	-0.736603	0.01	0.033	1	Down
06	Endothelial	P06_Endothelial	RRBP1	0.000718835	0.385109	0.068	0.13	1	Up
06	Endothelial	P06_Endothelial	IFT27	0.000718961	-0.254901	0.016	0.044	1	Down
06	Endothelial	P06_Endothelial	DRAP1	0.000719479	0.259938	0.066	0.126	1	Up
06	Endothelial	P06_Endothelial	PIAS1	0.000719803	-0.296327	0.026	0.063	1	Down
06	Endothelial	P06_Endothelial	HDHD5	0.000721128	-0.222895	0.016	0.044	1	Down
06	Endothelial	P06_Endothelial	TCP1	0.0007233	-0.146539	0.016	0.044	1	Down
06	Endothelial	P06_Endothelial	NAPG	0.000724363	-1.16957	0.01	0.033	1	Down
06	Endothelial	P06_Endothelial	RNF187	0.000726467	0.553181	0.053	0.107	1	Up
06	Endothelial	P06_Endothelial	MAD2L1BP	0.000727932	-0.751788	0.01	0.033	1	Down
06	Endothelial	P06_Endothelial	TIMM44	0.000728003	0.502055	0.024	0.059	1	Up
06	Endothelial	P06_Endothelial	MAP3K12	0.000728339	-0.355424	0.028	0.067	1	Down
06	Endothelial	P06_Endothelial	MAIP1	0.000728827	-0.945691	0.01	0.033	1	Down
06	Endothelial	P06_Endothelial	RAB4B	0.000729854	0.103775	0.016	0.044	1	Up
06	Endothelial	P06_Endothelial	SLC66A2	0.000733435	0.572887	0.024	0.059	1	Up
06	Endothelial	P06_Endothelial	CPNE8	0.000736092	-0.480498	0.024	0.059	1	Down
06	Endothelial	P06_Endothelial	SREK1IP1	0.000736927	-0.278483	0.01	0.033	1	Down
06	Endothelial	P06_Endothelial	HIF1AN	0.000737994	-0.444263	0.02	0.052	1	Down
06	Endothelial	P06_Endothelial	CDK11B	0.00074063	-0.740854	0.014	0.041	1	Down
06	Endothelial	P06_Endothelial	RCN1	0.00074073	0.577196	0.028	0.067	1	Up
06	Endothelial	P06_Endothelial	NUDT1	0.000742373	-0.106552	0.01	0.033	1	Down
06	Endothelial	P06_Endothelial	PRR14	0.000743104	0.381244	0.044	0.093	1	Up
06	Endothelial	P06_Endothelial	LTN1	0.000744616	0.20002	0.016	0.044	1	Up
06	Endothelial	P06_Endothelial	DNAJC21	0.00074462	-0.533854	0.04	0.085	1	Down
06	Endothelial	P06_Endothelial	SLC25A36	0.00074627	0.733256	0.037	0.081	1	Up
06	Endothelial	P06_Endothelial	DUSP18	0.000748773	0.343835	0.01	0.033	1	Up
06	Endothelial	P06_Endothelial	SAMD4B	0.000752444	0.107263	0.042	0.089	1	Up
06	Endothelial	P06_Endothelial	SLFN12	0.00075291	-0.394362	0.014	0.041	1	Down
06	Endothelial	P06_Endothelial	POLA2	0.000754909	-0.552074	0.014	0.041	1	Down
06	Endothelial	P06_Endothelial	CORO1B	0.000754984	-0.46031	0.045	0.093	1	Down
06	Endothelial	P06_Endothelial	TGFBRAP1	0.000760414	0.448888	0.016	0.044	1	Up
06	Endothelial	P06_Endothelial	SCLT1	0.000768462	0.20631	0.02	0.052	1	Up
06	Endothelial	P06_Endothelial	CCNK	0.000769723	0.368684	0.037	0.081	1	Up
06	Endothelial	P06_Endothelial	FOXP1	0.000770117	0.493005	0.056	0.111	1	Up
06	Endothelial	P06_Endothelial	CALM2	0.000770302	0.418725	0.073	0.137	1	Up
06	Endothelial	P06_Endothelial	KDELR2	0.00077039	0.730838	0.028	0.067	1	Up
06	Endothelial	P06_Endothelial	PDCD11	0.00077088	0.135206	0.02	0.052	1	Up
06	Endothelial	P06_Endothelial	SCFD2	0.000771118	0.703666	0.016	0.044	1	Up
06	Endothelial	P06_Endothelial	FKRP	0.000771612	-0.354271	0.012	0.037	1	Down
06	Endothelial	P06_Endothelial	OGFR	0.000774015	-0.554911	0.036	0.078	1	Down
06	Endothelial	P06_Endothelial	PFDN1	0.000774693	0.319597	0.02	0.052	1	Up
06	Endothelial	P06_Endothelial	SPRYD3	0.000774831	-0.231755	0.028	0.067	1	Down
06	Endothelial	P06_Endothelial	ATXN1L	0.000775739	-0.660246	0.024	0.059	1	Down
06	Endothelial	P06_Endothelial	ENKD1	0.000777019	-0.208537	0.018	0.048	1	Down
06	Endothelial	P06_Endothelial	NINJ1	0.000777595	0.240175	0.031	0.07	1	Up
06	Endothelial	P06_Endothelial	DIAPH1	0.0007789	0.236113	0.04	0.085	1	Up
06	Endothelial	P06_Endothelial	RAB32	0.000779275	0.250578	0.014	0.041	1	Up
06	Endothelial	P06_Endothelial	DHX57	0.000780392	0.133064	0.012	0.037	1	Up
06	Endothelial	P06_Endothelial	NBR1	0.000787375	0.675695	0.049	0.1	1	Up
06	Endothelial	P06_Endothelial	ZC3H3	0.000787984	0.108044	0.022	0.056	1	Up
06	Endothelial	P06_Endothelial	NDUFS4	0.000788093	0.263137	0.033	0.074	1	Up
06	Endothelial	P06_Endothelial	POLR2C	0.000790059	-0.157336	0.014	0.041	1	Down
06	Endothelial	P06_Endothelial	NBEAL1	0.000791498	-0.19905	0.026	0.063	1	Down
06	Endothelial	P06_Endothelial	HTRA2	0.0007995	-0.384204	0.022	0.056	1	Down
06	Endothelial	P06_Endothelial	DHX38	0.000801956	-0.274668	0.038	0.081	1	Down
06	Endothelial	P06_Endothelial	CTTNBP2NL	0.000806427	0.478645	0.035	0.078	1	Up
06	Endothelial	P06_Endothelial	SH3BP5L	0.000807643	-0.762385	0.024	0.059	1	Down
06	Endothelial	P06_Endothelial	TRAC	0.000811486	2.79443	0.06	0.011	1	Up
06	Endothelial	P06_Endothelial	CIAO1	0.000814018	-0.611844	0.033	0.074	1	Down
06	Endothelial	P06_Endothelial	FAAP100	0.000814036	0.20226	0.024	0.059	1	Up
06	Endothelial	P06_Endothelial	WWOX	0.000814892	0.295928	0.044	0.093	1	Up
06	Endothelial	P06_Endothelial	IL6	0.000815781	5.78109	0.047	0.004	1	Up
06	Endothelial	P06_Endothelial	MCM3	0.000817872	0.159611	0.028	0.067	1	Up
06	Endothelial	P06_Endothelial	ZNHIT6	0.000818293	0.429362	0.042	0.089	1	Up
06	Endothelial	P06_Endothelial	ZBED8	0.000826598	-1.46364	0.008	0.03	1	Down
06	Endothelial	P06_Endothelial	MYO18A	0.000840052	0.445378	0.047	0.096	1	Up
06	Endothelial	P06_Endothelial	PPIP5K2	0.000845104	0.405808	0.024	0.059	1	Up
06	Endothelial	P06_Endothelial	ATP6V1H	0.000845463	-1.10304	0.016	0.044	1	Down
06	Endothelial	P06_Endothelial	KIF15	0.000845732	-1.94965	0.004	0.019	1	Down
06	Endothelial	P06_Endothelial	CKLF	0.000849195	0.108991	0.038	0.081	1	Up
06	Endothelial	P06_Endothelial	ANKRD27	0.000849341	0.245794	0.018	0.048	1	Up
06	Endothelial	P06_Endothelial	TAF6	0.000850466	-0.843031	0.016	0.044	1	Down
06	Endothelial	P06_Endothelial	SQOR	0.000851029	-0.417132	0.027	0.063	1	Down
06	Endothelial	P06_Endothelial	DTD1	0.00085297	-0.209952	0.02	0.052	1	Down
06	Endothelial	P06_Endothelial	GBP4	0.000854784	-1.30001	0.008	0.03	1	Down
06	Endothelial	P06_Endothelial	ZNF330	0.000855867	0.30408	0.031	0.07	1	Up
06	Endothelial	P06_Endothelial	NEK9	0.000856657	0.461011	0.028	0.067	1	Up
06	Endothelial	P06_Endothelial	NTRK3	0.00086137	-1.3465	0.014	0.041	1	Down
06	Endothelial	P06_Endothelial	NXPH3	0.000861779	-1.59446	0.004	0.019	1	Down
06	Endothelial	P06_Endothelial	RORA	0.000862447	0.515537	0.024	0.059	1	Up
06	Endothelial	P06_Endothelial	ITPA	0.000863676	0.353445	0.031	0.07	1	Up
06	Endothelial	P06_Endothelial	UBE3A	0.000865746	0.133528	0.042	0.089	1	Up
06	Endothelial	P06_Endothelial	AADAT	0.000868277	-1.03129	0.004	0.019	1	Down
06	Endothelial	P06_Endothelial	MYEF2	0.00086984	-0.392619	0.022	0.056	1	Down
06	Endothelial	P06_Endothelial	MALL	0.000870286	0.639221	0.028	0.067	1	Up
06	Endothelial	P06_Endothelial	TM6SF1	0.000872993	0.701517	0.033	0.074	1	Up
06	Endothelial	P06_Endothelial	LFNG	0.00087379	-0.117627	0.027	0.063	1	Down
06	Endothelial	P06_Endothelial	NOCT	0.00087482	-0.482566	0.004	0.019	1	Down
06	Endothelial	P06_Endothelial	MYO7B	0.000876463	-0.661675	0.004	0.019	1	Down
06	Endothelial	P06_Endothelial	CAVIN1	0.000877911	0.520072	0.172	0.285	1	Up
06	Endothelial	P06_Endothelial	ZNF480	0.000878086	-0.911807	0.008	0.03	1	Down
06	Endothelial	P06_Endothelial	POMT2	0.000879757	-0.292245	0.004	0.019	1	Down
06	Endothelial	P06_Endothelial	KNL1	0.000879757	-0.296629	0.004	0.019	1	Down
06	Endothelial	P06_Endothelial	MYL12A	0.000880984	0.402803	0.026	0.063	1	Up
06	Endothelial	P06_Endothelial	GPR135	0.000881409	-0.18688	0.004	0.019	1	Down
06	Endothelial	P06_Endothelial	B9D2	0.000881409	-0.460346	0.004	0.019	1	Down
06	Endothelial	P06_Endothelial	FRYL	0.000881624	0.610227	0.033	0.074	1	Up
06	Endothelial	P06_Endothelial	NEURL4	0.000881729	-0.242552	0.02	0.052	1	Down
06	Endothelial	P06_Endothelial	ZMYM6	0.000883264	0.387302	0.018	0.048	1	Up
06	Endothelial	P06_Endothelial	COTL1	0.000886685	0.541144	0.049	0.1	1	Up
06	Endothelial	P06_Endothelial	CABP1	0.000890554	-1.60352	0.01	0.033	1	Down
06	Endothelial	P06_Endothelial	RPN1	0.000892026	0.555333	0.026	0.063	1	Up
06	Endothelial	P06_Endothelial	GNG12	0.00089272	0.726752	0.026	0.063	1	Up
06	Endothelial	P06_Endothelial	UAP1L1	0.000893242	-0.321008	0.016	0.044	1	Down
06	Endothelial	P06_Endothelial	TMEM80	0.000895141	-1.05072	0.014	0.041	1	Down
06	Endothelial	P06_Endothelial	C2	0.000896681	-0.387196	0.008	0.03	1	Down
06	Endothelial	P06_Endothelial	OTUD4	0.00090299	0.156552	0.02	0.052	1	Up
06	Endothelial	P06_Endothelial	PHYKPL	0.000907052	0.547047	0.056	0.111	1	Up
06	Endothelial	P06_Endothelial	ARL6IP6	0.000907301	-0.36384	0.008	0.03	1	Down
06	Endothelial	P06_Endothelial	MIPEP	0.000907301	-0.384549	0.008	0.03	1	Down
06	Endothelial	P06_Endothelial	DLAT	0.000912058	-0.359127	0.008	0.03	1	Down
06	Endothelial	P06_Endothelial	SCO1	0.000914445	-0.359788	0.008	0.03	1	Down
06	Endothelial	P06_Endothelial	CDS2	0.000918581	0.221729	0.042	0.089	1	Up
06	Endothelial	P06_Endothelial	CHMP1B	0.000919347	-0.377495	0.04	0.085	1	Down
06	Endothelial	P06_Endothelial	EXOC7	0.000920047	0.798982	0.058	0.115	1	Up
06	Endothelial	P06_Endothelial	BCL2L13	0.000923754	0.392524	0.033	0.074	1	Up
06	Endothelial	P06_Endothelial	THAP8	0.000925498	-3.12324	0.002	0.015	1	Down
06	Endothelial	P06_Endothelial	ZER1	0.000925884	0.874968	0.031	0.07	1	Up
06	Endothelial	P06_Endothelial	TMCC3	0.00092889	0.287744	0.008	0.03	1	Up
06	Endothelial	P06_Endothelial	PRRG2	0.000929621	-2.9291	0.002	0.015	1	Down
06	Endothelial	P06_Endothelial	KIF12	0.000930135	-0.764873	0.014	0.041	1	Down
06	Endothelial	P06_Endothelial	PIK3R3	0.000931227	0.290852	0.071	0.133	1	Up
06	Endothelial	P06_Endothelial	GRB7	0.000931688	-2.20256	0.002	0.015	1	Down
06	Endothelial	P06_Endothelial	METTL14	0.000932523	-0.508919	0.018	0.048	1	Down
06	Endothelial	P06_Endothelial	CBLL1	0.000934348	0.174507	0.016	0.044	1	Up
06	Endothelial	P06_Endothelial	ZNF2	0.000940001	-1.71216	0.002	0.015	1	Down
06	Endothelial	P06_Endothelial	CENPA	0.00094209	-0.844021	0.002	0.015	1	Down
06	Endothelial	P06_Endothelial	C8orf58	0.000942593	0.251114	0.016	0.044	1	Up
06	Endothelial	P06_Endothelial	NEK7	0.000943417	0.730542	0.068	0.13	1	Up
06	Endothelial	P06_Endothelial	ZBTB41	0.000944435	0.400303	0.016	0.044	1	Up
06	Endothelial	P06_Endothelial	SSR1	0.000946279	0.528576	0.016	0.044	1	Up
06	Endothelial	P06_Endothelial	CCR10	0.000946281	-0.935845	0.002	0.015	1	Down
06	Endothelial	P06_Endothelial	RNF166	0.000950695	0.534223	0.02	0.052	1	Up
06	Endothelial	P06_Endothelial	KCTD12	0.000950936	1.67792	0.264	0.215	1	Up
06	Endothelial	P06_Endothelial	NME8	0.0009526	-0.859512	0.002	0.015	1	Down
06	Endothelial	P06_Endothelial	CLNS1A	0.000953787	-0.647987	0.018	0.048	1	Down
06	Endothelial	P06_Endothelial	TIPIN	0.000954714	-0.875997	0.002	0.015	1	Down
06	Endothelial	P06_Endothelial	CYBRD1	0.00095507	0.348399	0.052	0.104	1	Up
06	Endothelial	P06_Endothelial	MUTYH	0.000956834	-0.666452	0.002	0.015	1	Down
06	Endothelial	P06_Endothelial	OLFM2	0.000958957	0.636004	0.002	0.015	1	Up
06	Endothelial	P06_Endothelial	VSIG2	0.000965299	-0.214105	0.022	0.056	1	Down
06	Endothelial	P06_Endothelial	LRP6	0.00096583	0.222503	0.04	0.085	1	Up
06	Endothelial	P06_Endothelial	OSBPL8	0.000967088	0.200414	0.054	0.107	1	Up
06	Endothelial	P06_Endothelial	ZC3H13	0.000971112	0.704823	0.037	0.081	1	Up
06	Endothelial	P06_Endothelial	TMX4	0.000976066	0.459548	0.024	0.059	1	Up
06	Endothelial	P06_Endothelial	ZNF513	0.000976251	0.89914	0.016	0.044	1	Up
06	Endothelial	P06_Endothelial	RRM1	0.000980848	-0.499385	0.01	0.033	1	Down
06	Endothelial	P06_Endothelial	DNTTIP1	0.000983589	-0.773999	0.018	0.048	1	Down
06	Endothelial	P06_Endothelial	HSPBAP1	0.00098552	-0.382032	0.01	0.033	1	Down
06	Endothelial	P06_Endothelial	DPH1	0.000987273	-0.708309	0.012	0.037	1	Down
06	Endothelial	P06_Endothelial	AZGP1	0.000990714	-0.104168	0.038	0.081	1	Down
06	Endothelial	P06_Endothelial	NAIF1	0.000991456	-1.47017	0.007	0.026	1	Down
06	Endothelial	P06_Endothelial	MEF2B	0.000992196	-0.142608	0.018	0.048	1	Down
06	Endothelial	P06_Endothelial	OTUD3	0.000993812	-0.632216	0.012	0.037	1	Down
06	Endothelial	P06_Endothelial	ACSF2	0.000994287	-1.28362	0.007	0.026	1	Down
06	Endothelial	P06_Endothelial	PPP2R5B	0.00099578	0.264354	0.024	0.059	1	Up
06	Endothelial	P06_Endothelial	BOD1	0.00100087	-0.371008	0.018	0.048	1	Down
06	Endothelial	P06_Endothelial	RAB38	0.0010014	-0.706744	0.007	0.026	1	Down
06	Endothelial	P06_Endothelial	MZT1	0.0010014	-1.45682	0.007	0.026	1	Down
06	Endothelial	P06_Endothelial	CRAT	0.00100441	-0.457805	0.01	0.033	1	Down
06	Endothelial	P06_Endothelial	NEK4	0.00100547	-0.1089	0.018	0.048	1	Down
06	Endothelial	P06_Endothelial	STXBP4	0.00100739	0.106445	0.01	0.033	1	Up
06	Endothelial	P06_Endothelial	DDX18	0.00100796	0.490271	0.033	0.074	1	Up
06	Endothelial	P06_Endothelial	SHCBP1	0.00101143	-2.11735	0.005	0.022	1	Down
06	Endothelial	P06_Endothelial	GNPTAB	0.00101256	-0.960884	0.012	0.037	1	Down
06	Endothelial	P06_Endothelial	AK9	0.00101278	-0.341552	0.01	0.033	1	Down
06	Endothelial	P06_Endothelial	HDHD3	0.00101287	-0.662359	0.007	0.026	1	Down
06	Endothelial	P06_Endothelial	ZMYM3	0.0010132	0.534859	0.022	0.056	1	Up
06	Endothelial	P06_Endothelial	CHURC1	0.00101539	0.279044	0.062	0.119	1	Up
06	Endothelial	P06_Endothelial	ORC2	0.00101546	0.250584	0.024	0.059	1	Up
06	Endothelial	P06_Endothelial	RSAD1	0.00101602	-0.299265	0.02	0.052	1	Down
06	Endothelial	P06_Endothelial	PYCR1	0.00101629	-1.89571	0.005	0.022	1	Down
06	Endothelial	P06_Endothelial	PRKN	0.00101639	-0.133158	0.01	0.033	1	Down
06	Endothelial	P06_Endothelial	C22orf39	0.00101721	-0.88507	0.007	0.026	1	Down
06	Endothelial	P06_Endothelial	NOC4L	0.00101813	-0.286138	0.012	0.037	1	Down
06	Endothelial	P06_Endothelial	CDCA4	0.00101866	-0.429323	0.007	0.026	1	Down
06	Endothelial	P06_Endothelial	NOP10	0.0010203	0.316445	0.018	0.048	1	Up
06	Endothelial	P06_Endothelial	CDADC1	0.00102156	-0.65863	0.007	0.026	1	Down
06	Endothelial	P06_Endothelial	ASH1L	0.00102467	0.365864	0.079	0.144	1	Up
06	Endothelial	P06_Endothelial	ARHGAP33	0.00102593	-0.366874	0.007	0.026	1	Down
06	Endothelial	P06_Endothelial	CCDC71	0.00102739	-0.492082	0.007	0.026	1	Down
06	Endothelial	P06_Endothelial	GPN1	0.0010285	0.149806	0.01	0.033	1	Up
06	Endothelial	P06_Endothelial	PIGZ	0.00103031	-0.443791	0.007	0.026	1	Down
06	Endothelial	P06_Endothelial	ZNF671	0.00103094	0.499798	0.01	0.033	1	Up
06	Endothelial	P06_Endothelial	CDK3	0.00103325	-0.204532	0.007	0.026	1	Down
06	Endothelial	P06_Endothelial	ZZEF1	0.00103346	0.320899	0.036	0.078	1	Up
06	Endothelial	P06_Endothelial	ZBTB39	0.0010339	-0.166658	0.012	0.037	1	Down
06	Endothelial	P06_Endothelial	VPS33B	0.00103429	-0.643155	0.005	0.022	1	Down
06	Endothelial	P06_Endothelial	STYX	0.00103636	0.54105	0.029	0.067	1	Up
06	Endothelial	P06_Endothelial	CNRIP1	0.00103796	0.403309	0.036	0.078	1	Up
06	Endothelial	P06_Endothelial	UFSP2	0.00103883	0.792644	0.022	0.056	1	Up
06	Endothelial	P06_Endothelial	GLTP	0.0010409	-1.02581	0.005	0.022	1	Down
06	Endothelial	P06_Endothelial	INPP4A	0.00104101	-0.474168	0.02	0.052	1	Down
06	Endothelial	P06_Endothelial	FAM133B	0.001043	0.201571	0.012	0.037	1	Up
06	Endothelial	P06_Endothelial	SAPCD1	0.00104589	-0.855454	0.005	0.022	1	Down
06	Endothelial	P06_Endothelial	MGST2	0.00104892	0.627815	0.047	0.096	1	Up
06	Endothelial	P06_Endothelial	SOAT1	0.00105103	0.26974	0.012	0.037	1	Up
06	Endothelial	P06_Endothelial	MVD	0.00105426	-0.871668	0.005	0.022	1	Down
06	Endothelial	P06_Endothelial	PCNX4	0.00105732	-0.232938	0.018	0.048	1	Down
06	Endothelial	P06_Endothelial	BTF3	0.00105762	-0.715595	0.005	0.022	1	Down
06	Endothelial	P06_Endothelial	BNIP1	0.00105762	-0.505265	0.005	0.022	1	Down
06	Endothelial	P06_Endothelial	YTHDF1	0.00106	0.491871	0.007	0.026	1	Up
06	Endothelial	P06_Endothelial	PAK2	0.00106356	-0.41404	0.022	0.056	1	Down
06	Endothelial	P06_Endothelial	SDHAF3	0.00106437	-0.120963	0.005	0.022	1	Down
06	Endothelial	P06_Endothelial	FANCE	0.00106777	-0.323292	0.005	0.022	1	Down
06	Endothelial	P06_Endothelial	TTC31	0.00106843	0.418947	0.012	0.037	1	Up
06	Endothelial	P06_Endothelial	MBLAC2	0.00106947	0.26322	0.005	0.022	1	Up
06	Endothelial	P06_Endothelial	TENT4B	0.00106983	-0.996431	0.016	0.044	1	Down
06	Endothelial	P06_Endothelial	TTC1	0.00107816	0.277352	0.031	0.07	1	Up
06	Endothelial	P06_Endothelial	SARS	0.00107859	-0.620324	0.016	0.044	1	Down
06	Endothelial	P06_Endothelial	TMEM44	0.00107924	0.817991	0.024	0.059	1	Up
06	Endothelial	P06_Endothelial	TRIM25	0.00108243	-0.25771	0.048	0.096	1	Down
06	Endothelial	P06_Endothelial	GNRH1	0.00108316	0.183044	0.005	0.022	1	Up
06	Endothelial	P06_Endothelial	CCNA2	0.00108316	0.139451	0.005	0.022	1	Up
06	Endothelial	P06_Endothelial	GPR141	0.00108316	-0.432265	0.005	0.022	1	Down
06	Endothelial	P06_Endothelial	NHP2	0.00108329	0.593218	0.069	0.13	1	Up
06	Endothelial	P06_Endothelial	MVB12B	0.00108842	-0.502212	0.022	0.056	1	Down
06	Endothelial	P06_Endothelial	FCGR2A	0.0010896	0.629662	0.018	0.048	1	Up
06	Endothelial	P06_Endothelial	TMEM39A	0.00110105	-0.868533	0.018	0.048	1	Down
06	Endothelial	P06_Endothelial	MLST8	0.0011013	-0.878494	0.027	0.063	1	Down
06	Endothelial	P06_Endothelial	GNS	0.00110834	0.242414	0.055	0.107	1	Up
06	Endothelial	P06_Endothelial	RNF214	0.00110886	0.24125	0.02	0.052	1	Up
06	Endothelial	P06_Endothelial	PAIP1	0.00111321	-0.163912	0.016	0.044	1	Down
06	Endothelial	P06_Endothelial	PRKCD	0.00111536	0.172853	0.027	0.063	1	Up
06	Endothelial	P06_Endothelial	RBM42	0.00111606	0.127801	0.02	0.052	1	Up
06	Endothelial	P06_Endothelial	CARD6	0.00111847	0.421332	0.02	0.052	1	Up
06	Endothelial	P06_Endothelial	SMAP1	0.00111855	-0.259823	0.016	0.044	1	Down
06	Endothelial	P06_Endothelial	POLH	0.00112015	-0.114966	0.016	0.044	1	Down
06	Endothelial	P06_Endothelial	ENOPH1	0.00112137	0.173642	0.02	0.052	1	Up
06	Endothelial	P06_Endothelial	IFT57	0.00112979	-0.213343	0.025	0.059	1	Down
06	Endothelial	P06_Endothelial	IVD	0.00113205	0.398213	0.02	0.052	1	Up
06	Endothelial	P06_Endothelial	CAV1	0.0011331	0.437	0.142	0.237	1	Up
06	Endothelial	P06_Endothelial	AHCY	0.0011347	-0.490144	0.016	0.044	1	Down
06	Endothelial	P06_Endothelial	RCOR1	0.00113741	-0.698682	0.018	0.048	1	Down
06	Endothelial	P06_Endothelial	STK35	0.00114775	0.725462	0.02	0.052	1	Up
06	Endothelial	P06_Endothelial	FAM53C	0.00114874	0.392755	0.02	0.052	1	Up
06	Endothelial	P06_Endothelial	HEATR5B	0.00114874	0.321997	0.02	0.052	1	Up
06	Endothelial	P06_Endothelial	DDR2	0.00114988	-0.185392	0.038	0.081	1	Down
06	Endothelial	P06_Endothelial	C1QC	0.00115331	0.606286	0.062	0.119	1	Up
06	Endothelial	P06_Endothelial	PSMB2	0.00116406	-0.986728	0.023	0.056	1	Down
06	Endothelial	P06_Endothelial	POGLUT3	0.00116645	-0.765358	0.018	0.048	1	Down
06	Endothelial	P06_Endothelial	ATXN7L3	0.0011696	-0.487437	0.018	0.048	1	Down
06	Endothelial	P06_Endothelial	RNF13	0.00117153	0.272611	0.022	0.056	1	Up
06	Endothelial	P06_Endothelial	CPSF4	0.00117169	0.717428	0.02	0.052	1	Up
06	Endothelial	P06_Endothelial	PIGO	0.00117297	0.386089	0.022	0.056	1	Up
06	Endothelial	P06_Endothelial	VEZT	0.0011738	0.329449	0.027	0.063	1	Up
06	Endothelial	P06_Endothelial	ZNF134	0.00117463	-0.998388	0.014	0.041	1	Down
06	Endothelial	P06_Endothelial	NOM1	0.00117487	-0.802665	0.018	0.048	1	Down
06	Endothelial	P06_Endothelial	IL18BP	0.00117833	0.412899	0.036	0.078	1	Up
06	Endothelial	P06_Endothelial	KSR1	0.00118034	0.287741	0.041	0.085	1	Up
06	Endothelial	P06_Endothelial	ACTR3	0.00118138	0.22907	0.043	0.089	1	Up
06	Endothelial	P06_Endothelial	DAPK2	0.00118332	-0.828765	0.009	0.03	1	Down
06	Endothelial	P06_Endothelial	SEC24C	0.00119011	-0.37764	0.032	0.07	1	Down
06	Endothelial	P06_Endothelial	MCCC1	0.00119089	0.47598	0.025	0.059	1	Up
06	Endothelial	P06_Endothelial	ZNF133	0.00119122	0.641209	0.016	0.044	1	Up
06	Endothelial	P06_Endothelial	ZNF823	0.00119308	-1.41149	0.009	0.03	1	Down
06	Endothelial	P06_Endothelial	ZNF160	0.0011939	0.448443	0.027	0.063	1	Up
06	Endothelial	P06_Endothelial	CCNT2	0.00119584	0.614727	0.038	0.081	1	Up
06	Endothelial	P06_Endothelial	MAP3K1	0.00119645	0.137882	0.038	0.081	1	Up
06	Endothelial	P06_Endothelial	TAS2R14	0.0011969	0.199934	0.016	0.044	1	Up
06	Endothelial	P06_Endothelial	STXBP2	0.0011969	0.308343	0.016	0.044	1	Up
06	Endothelial	P06_Endothelial	CTXN1	0.00120279	-0.973395	0.012	0.037	1	Down
06	Endothelial	P06_Endothelial	BTBD10	0.00120375	0.306259	0.016	0.044	1	Up
06	Endothelial	P06_Endothelial	TPCN1	0.00120586	-0.313655	0.027	0.063	1	Down
06	Endothelial	P06_Endothelial	LRRC58	0.00120945	-0.656817	0.014	0.041	1	Down
06	Endothelial	P06_Endothelial	SNAPC4	0.00121249	-0.18234	0.014	0.041	1	Down
06	Endothelial	P06_Endothelial	ARRDC3	0.00121292	0.200063	0.088	0.156	1	Up
06	Endothelial	P06_Endothelial	HNRNPH2	0.00121402	-0.352602	0.027	0.063	1	Down
06	Endothelial	P06_Endothelial	PPP1R16B	0.00121521	0.274372	0.034	0.074	1	Up
06	Endothelial	P06_Endothelial	GLUL	0.00121528	0.900865	0.123	0.211	1	Up
06	Endothelial	P06_Endothelial	ZDHHC18	0.00121893	-0.228618	0.018	0.048	1	Down
06	Endothelial	P06_Endothelial	PAPOLA	0.00121926	0.19782	0.029	0.067	1	Up
06	Endothelial	P06_Endothelial	SLC35B2	0.0012204	-0.346281	0.021	0.052	1	Down
06	Endothelial	P06_Endothelial	SLC35A4	0.00122048	0.218608	0.032	0.07	1	Up
06	Endothelial	P06_Endothelial	ZNF202	0.00122281	-0.738607	0.009	0.03	1	Down
06	Endothelial	P06_Endothelial	PPP1R26	0.0012229	-0.237775	0.014	0.041	1	Down
06	Endothelial	P06_Endothelial	TMEM132A	0.00123132	-0.486421	0.009	0.03	1	Down
06	Endothelial	P06_Endothelial	ST8SIA1	0.00123132	-0.25182	0.009	0.03	1	Down
06	Endothelial	P06_Endothelial	CNPPD1	0.00123137	0.273404	0.034	0.074	1	Up
06	Endothelial	P06_Endothelial	ENGASE	0.00123414	0.707564	0.027	0.063	1	Up
06	Endothelial	P06_Endothelial	FAM214B	0.00123443	-0.113915	0.009	0.03	1	Down
06	Endothelial	P06_Endothelial	SNX7	0.00123599	-1.03912	0.009	0.03	1	Down
06	Endothelial	P06_Endothelial	PRXL2A	0.00123985	0.87088	0.052	0.104	1	Up
06	Endothelial	P06_Endothelial	SPATA7	0.00124074	-1.09939	0.011	0.033	1	Down
06	Endothelial	P06_Endothelial	EIF4A3	0.00124448	0.529138	0.041	0.085	1	Up
06	Endothelial	P06_Endothelial	AIMP1	0.00125468	-0.208122	0.027	0.063	1	Down
06	Endothelial	P06_Endothelial	TYSND1	0.00125481	-0.311815	0.009	0.03	1	Down
06	Endothelial	P06_Endothelial	AGPAT3	0.00125656	-0.148739	0.027	0.063	1	Down
06	Endothelial	P06_Endothelial	TXNDC12	0.00126341	0.38731	0.032	0.07	1	Up
06	Endothelial	P06_Endothelial	EXOSC4	0.00126627	-0.832101	0.012	0.037	1	Down
06	Endothelial	P06_Endothelial	EMG1	0.00126782	0.267306	0.032	0.07	1	Up
06	Endothelial	P06_Endothelial	UBFD1	0.00126821	-1.18834	0.011	0.033	1	Down
06	Endothelial	P06_Endothelial	FCF1	0.00126898	-1.02953	0.012	0.037	1	Down
06	Endothelial	P06_Endothelial	DOP1B	0.00127069	0.18611	0.009	0.03	1	Up
06	Endothelial	P06_Endothelial	RPRD2	0.00127322	0.345814	0.029	0.067	1	Up
06	Endothelial	P06_Endothelial	RASA3	0.00127446	0.283043	0.032	0.07	1	Up
06	Endothelial	P06_Endothelial	TOLLIP	0.00127851	-0.532571	0.012	0.037	1	Down
06	Endothelial	P06_Endothelial	XPOT	0.00128615	0.10323	0.018	0.048	1	Up
06	Endothelial	P06_Endothelial	LPL	0.00129	0.360546	0.009	0.03	1	Up
06	Endothelial	P06_Endothelial	MTX1	0.00129405	0.297253	0.009	0.03	1	Up
06	Endothelial	P06_Endothelial	LHPP	0.00129649	0.415332	0.009	0.03	1	Up
06	Endothelial	P06_Endothelial	GOLT1B	0.00129916	-0.464138	0.012	0.037	1	Down
06	Endothelial	P06_Endothelial	NECTIN2	0.00130269	0.304737	0.058	0.111	1	Up
06	Endothelial	P06_Endothelial	GSTO1	0.00130471	-0.448448	0.012	0.037	1	Down
06	Endothelial	P06_Endothelial	ZNF839	0.00131049	0.200821	0.014	0.041	1	Up
06	Endothelial	P06_Endothelial	ELP5	0.00131111	0.197609	0.023	0.056	1	Up
06	Endothelial	P06_Endothelial	ALS2	0.00131396	0.106785	0.021	0.052	1	Up
06	Endothelial	P06_Endothelial	IGLC1	0.00131721	4.72941	0.044	0.004	1	Up
06	Endothelial	P06_Endothelial	ARL6IP4	0.00132548	0.679978	0.087	0.156	1	Up
06	Endothelial	P06_Endothelial	ZNF776	0.00133095	-0.841242	0.011	0.033	1	Down
06	Endothelial	P06_Endothelial	ARFGEF1	0.00133295	0.159379	0.041	0.085	1	Up
06	Endothelial	P06_Endothelial	RHOU	0.00133314	5.00433	0.05	0.007	1	Up
06	Endothelial	P06_Endothelial	SCMH1	0.00133461	-0.597658	0.023	0.056	1	Down
06	Endothelial	P06_Endothelial	PSMG2	0.00133936	0.751925	0.034	0.074	1	Up
06	Endothelial	P06_Endothelial	PDE5A	0.00134066	0.730759	0.048	0.096	1	Up
06	Endothelial	P06_Endothelial	CTDSPL2	0.00134545	-0.32049	0.021	0.052	1	Down
06	Endothelial	P06_Endothelial	ERI1	0.00134635	-0.689183	0.017	0.044	1	Down
06	Endothelial	P06_Endothelial	MARK1	0.00134785	-0.182336	0.011	0.033	1	Down
06	Endothelial	P06_Endothelial	C14orf119	0.00135113	0.302155	0.032	0.07	1	Up
06	Endothelial	P06_Endothelial	SFRP4	0.00135801	0.339416	0.021	0.052	1	Up
06	Endothelial	P06_Endothelial	NBN	0.00135899	-0.362148	0.017	0.044	1	Down
06	Endothelial	P06_Endothelial	SLC1A5	0.00136417	0.116192	0.029	0.067	1	Up
06	Endothelial	P06_Endothelial	C11orf58	0.00137002	0.727393	0.089	0.159	1	Up
06	Endothelial	P06_Endothelial	SP100	0.00137362	0.211801	0.083	0.148	1	Up
06	Endothelial	P06_Endothelial	MTLN	0.00137476	-0.134371	0.025	0.059	1	Down
06	Endothelial	P06_Endothelial	WDYHV1	0.00137898	0.241874	0.012	0.037	1	Up
06	Endothelial	P06_Endothelial	MOB3C	0.00138075	-0.165747	0.017	0.044	1	Down
06	Endothelial	P06_Endothelial	TAZ	0.00138075	-0.672315	0.017	0.044	1	Down
06	Endothelial	P06_Endothelial	DPY19L1	0.00138346	0.439771	0.021	0.052	1	Up
06	Endothelial	P06_Endothelial	BRPF1	0.00138656	-0.479072	0.017	0.044	1	Down
06	Endothelial	P06_Endothelial	YY1	0.00138853	-0.366086	0.03	0.067	1	Down
06	Endothelial	P06_Endothelial	CAMSAP1	0.00139165	0.572022	0.021	0.052	1	Up
06	Endothelial	P06_Endothelial	DDB1	0.0014005	-0.221964	0.039	0.081	1	Down
06	Endothelial	P06_Endothelial	PGP	0.00140099	0.297945	0.025	0.059	1	Up
06	Endothelial	P06_Endothelial	DDX19A	0.00140152	0.183013	0.017	0.044	1	Up
06	Endothelial	P06_Endothelial	TET2	0.0014046	0.507898	0.021	0.052	1	Up
06	Endothelial	P06_Endothelial	CEP85L	0.00140544	-0.415406	0.017	0.044	1	Down
06	Endothelial	P06_Endothelial	UBE2L6	0.00140776	0.730272	0.036	0.078	1	Up
06	Endothelial	P06_Endothelial	NDUFA2	0.00141674	0.579242	0.058	0.111	1	Up
06	Endothelial	P06_Endothelial	RGS12	0.00142113	0.2114	0.023	0.056	1	Up
06	Endothelial	P06_Endothelial	GTF2A2	0.00143447	0.534849	0.027	0.063	1	Up
06	Endothelial	P06_Endothelial	NIPBL	0.00144003	0.426768	0.048	0.096	1	Up
06	Endothelial	P06_Endothelial	DERL2	0.00144622	-0.412295	0.021	0.052	1	Down
06	Endothelial	P06_Endothelial	RGS19	0.00144661	0.314938	0.017	0.044	1	Up
06	Endothelial	P06_Endothelial	MIA3	0.00144677	0.261268	0.046	0.093	1	Up
06	Endothelial	P06_Endothelial	RPH3AL	0.00145924	-1.41051	0.007	0.026	1	Down
06	Endothelial	P06_Endothelial	KDELR3	0.00145924	-1.02378	0.007	0.026	1	Down
06	Endothelial	P06_Endothelial	PRC1	0.00146322	-0.90164	0.007	0.026	1	Down
06	Endothelial	P06_Endothelial	SELP	0.00146437	4.35419	0.055	0.011	1	Up
06	Endothelial	P06_Endothelial	NAE1	0.00146739	-0.358287	0.025	0.059	1	Down
06	Endothelial	P06_Endothelial	SNRPG	0.00146747	0.832532	0.023	0.056	1	Up
06	Endothelial	P06_Endothelial	PREP	0.00147108	0.766196	0.021	0.052	1	Up
06	Endothelial	P06_Endothelial	AC093323.1	0.00147321	-0.808738	0.007	0.026	1	Down
06	Endothelial	P06_Endothelial	PRDM11	0.00147321	-0.953839	0.007	0.026	1	Down
06	Endothelial	P06_Endothelial	ARHGAP5	0.00147376	0.373458	0.017	0.044	1	Up
06	Endothelial	P06_Endothelial	KCNE4	0.00147904	-0.896395	0.015	0.041	1	Down
06	Endothelial	P06_Endothelial	KLHL11	0.00148124	-0.609043	0.007	0.026	1	Down
06	Endothelial	P06_Endothelial	AC091057.6	0.00148285	-1.52758	0.004	0.019	1	Down
06	Endothelial	P06_Endothelial	LRWD1	0.00148326	-0.21956	0.007	0.026	1	Down
06	Endothelial	P06_Endothelial	CRABP2	0.00148702	-0.18628	0.047	0.093	1	Down
06	Endothelial	P06_Endothelial	BAK1	0.00148848	-0.190929	0.019	0.048	1	Down
06	Endothelial	P06_Endothelial	CLBA1	0.00149328	-2.47515	0.004	0.019	1	Down
06	Endothelial	P06_Endothelial	ZFP36L2	0.00149597	1.6965	0.32	0.296	1	Up
06	Endothelial	P06_Endothelial	MANF	0.00149949	0.471514	0.034	0.074	1	Up
06	Endothelial	P06_Endothelial	AP2A1	0.00150064	-0.123036	0.049	0.096	1	Down
06	Endothelial	P06_Endothelial	NUDT5	0.0015009	-0.55879	0.021	0.052	1	Down
06	Endothelial	P06_Endothelial	INTS5	0.00150151	-0.440662	0.007	0.026	1	Down
06	Endothelial	P06_Endothelial	GRK3	0.00150761	-0.721355	0.015	0.041	1	Down
06	Endothelial	P06_Endothelial	GADD45GIP1	0.00151526	0.259236	0.044	0.089	1	Up
06	Endothelial	P06_Endothelial	ABCC3	0.00151964	-1.79679	0.004	0.019	1	Down
06	Endothelial	P06_Endothelial	SBF1	0.00152351	0.438123	0.037	0.078	1	Up
06	Endothelial	P06_Endothelial	PITPNC1	0.00153144	0.461702	0.066	0.122	1	Up
06	Endothelial	P06_Endothelial	STOML2	0.0015323	0.593354	0.017	0.044	1	Up
06	Endothelial	P06_Endothelial	CLTCL1	0.00153567	-1.89087	0.004	0.019	1	Down
06	Endothelial	P06_Endothelial	PLAGL2	0.00154104	-0.847305	0.004	0.019	1	Down
06	Endothelial	P06_Endothelial	OGFOD3	0.00154154	-0.267371	0.019	0.048	1	Down
06	Endothelial	P06_Endothelial	XPNPEP3	0.00154374	-0.971673	0.004	0.019	1	Down
06	Endothelial	P06_Endothelial	CAPRIN2	0.00154575	-0.44947	0.015	0.041	1	Down
06	Endothelial	P06_Endothelial	MLF1	0.00154914	-0.4299	0.004	0.019	1	Down
06	Endothelial	P06_Endothelial	ATP5MC3	0.00155029	-0.384808	0.015	0.041	1	Down
06	Endothelial	P06_Endothelial	SLC4A8	0.00155728	-0.577143	0.004	0.019	1	Down
06	Endothelial	P06_Endothelial	PSME3	0.00155728	-0.139452	0.004	0.019	1	Down
06	Endothelial	P06_Endothelial	ZNF596	0.00156272	-0.173037	0.004	0.019	1	Down
06	Endothelial	P06_Endothelial	ZNF287	0.00156272	-0.271047	0.004	0.019	1	Down
06	Endothelial	P06_Endothelial	PROCA1	0.00156545	-0.418211	0.004	0.019	1	Down
06	Endothelial	P06_Endothelial	IFT52	0.00157439	-0.233524	0.021	0.052	1	Down
06	Endothelial	P06_Endothelial	TASP1	0.00157765	-0.222604	0.021	0.052	1	Down
06	Endothelial	P06_Endothelial	SRPX2	0.00158448	-0.693175	0.017	0.044	1	Down
06	Endothelial	P06_Endothelial	SAR1B	0.00158524	-0.719149	0.019	0.048	1	Down
06	Endothelial	P06_Endothelial	MAN2B2	0.00158618	-0.251946	0.021	0.052	1	Down
06	Endothelial	P06_Endothelial	ENTR1	0.00158704	0.41547	0.027	0.063	1	Up
06	Endothelial	P06_Endothelial	ANKRD13C	0.00159053	0.192105	0.027	0.063	1	Up
06	Endothelial	P06_Endothelial	NUPR1	0.00159155	0.577762	0.096	0.167	1	Up
06	Endothelial	P06_Endothelial	TRIM26	0.00159674	0.260766	0.021	0.052	1	Up
06	Endothelial	P06_Endothelial	GPATCH4	0.00159988	-0.144774	0.025	0.059	1	Down
06	Endothelial	P06_Endothelial	L3MBTL2	0.00160267	0.202441	0.015	0.041	1	Up
06	Endothelial	P06_Endothelial	VPS26C	0.00160352	0.299558	0.025	0.059	1	Up
06	Endothelial	P06_Endothelial	HSP90B1	0.00160378	-1.15085	0.013	0.037	1	Down
06	Endothelial	P06_Endothelial	NAT10	0.00160378	-0.761678	0.013	0.037	1	Down
06	Endothelial	P06_Endothelial	IKZF5	0.00160471	0.452901	0.019	0.048	1	Up
06	Endothelial	P06_Endothelial	TAMM41	0.0016104	0.437695	0.027	0.063	1	Up
06	Endothelial	P06_Endothelial	GTF2I	0.00161186	-0.344334	0.03	0.067	1	Down
06	Endothelial	P06_Endothelial	AKTIP	0.00161819	0.18985	0.025	0.059	1	Up
06	Endothelial	P06_Endothelial	TMEM14A	0.00161945	0.19539	0.023	0.056	1	Up
06	Endothelial	P06_Endothelial	CHST3	0.00162312	0.457785	0.015	0.041	1	Up
06	Endothelial	P06_Endothelial	ATP2C2	0.00162358	-0.887188	0.006	0.022	1	Down
06	Endothelial	P06_Endothelial	COMTD1	0.00162603	-1.07206	0.006	0.022	1	Down
06	Endothelial	P06_Endothelial	CADM3	0.00163005	8.11599	0.036	0	1	Up
06	Endothelial	P06_Endothelial	PTBP1	0.00163038	0.68561	0.032	0.07	1	Up
06	Endothelial	P06_Endothelial	ATP5MG	0.00163088	0.331812	0.053	0.104	1	Up
06	Endothelial	P06_Endothelial	GDAP1	0.00163094	-0.621192	0.006	0.022	1	Down
06	Endothelial	P06_Endothelial	USP35	0.00163264	0.176146	0.015	0.041	1	Up
06	Endothelial	P06_Endothelial	SLC26A6	0.00163745	-0.66283	0.013	0.037	1	Down
06	Endothelial	P06_Endothelial	NECAB3	0.00163745	-1.15155	0.013	0.037	1	Down
06	Endothelial	P06_Endothelial	TPRA1	0.00164005	0.132268	0.023	0.056	1	Up
06	Endothelial	P06_Endothelial	MAGI3	0.0016408	-1.37879	0.006	0.022	1	Down
06	Endothelial	P06_Endothelial	ZNF213	0.0016408	-0.989435	0.006	0.022	1	Down
06	Endothelial	P06_Endothelial	KRIT1	0.001642	0.191228	0.023	0.056	1	Up
06	Endothelial	P06_Endothelial	LY86	0.00164575	-0.724681	0.006	0.022	1	Down
06	Endothelial	P06_Endothelial	RIT1	0.00165183	0.662172	0.015	0.041	1	Up
06	Endothelial	P06_Endothelial	PACSIN3	0.0016532	-0.149202	0.006	0.022	1	Down
06	Endothelial	P06_Endothelial	HOXA3	0.00165819	-0.305126	0.006	0.022	1	Down
06	Endothelial	P06_Endothelial	NDUFA6	0.00165819	-0.369725	0.006	0.022	1	Down
06	Endothelial	P06_Endothelial	PDP2	0.00166069	-0.153286	0.006	0.022	1	Down
06	Endothelial	P06_Endothelial	ARMCX1	0.0016615	0.60064	0.015	0.041	1	Up
06	Endothelial	P06_Endothelial	PSORS1C1	0.00166319	-0.631784	0.006	0.022	1	Down
06	Endothelial	P06_Endothelial	RAF1	0.00166554	0.44351	0.034	0.074	1	Up
06	Endothelial	P06_Endothelial	RRNAD1	0.00166657	-0.783571	0.013	0.037	1	Down
06	Endothelial	P06_Endothelial	TNMD	0.0016679	-2.37212	0.002	0.011	1	Down
06	Endothelial	P06_Endothelial	HK3	0.0016682	0.107118	0.006	0.022	1	Up
06	Endothelial	P06_Endothelial	TFE3	0.00166952	0.313747	0.037	0.078	1	Up
06	Endothelial	P06_Endothelial	ESRP1	0.00167071	-0.388553	0.006	0.022	1	Down
06	Endothelial	P06_Endothelial	IFT22	0.00167494	-1.43369	0.009	0.03	1	Down
06	Endothelial	P06_Endothelial	PCDHGA11	0.0016766	-2.36089	0.002	0.011	1	Down
06	Endothelial	P06_Endothelial	HR	0.0016766	-1.78725	0.002	0.011	1	Down
06	Endothelial	P06_Endothelial	TEX2	0.00167802	0.204155	0.023	0.056	1	Up
06	Endothelial	P06_Endothelial	HNRNPUL2	0.00167911	0.445452	0.081	0.144	1	Up
06	Endothelial	P06_Endothelial	COLQ	0.00168096	-1.55503	0.002	0.011	1	Down
06	Endothelial	P06_Endothelial	RNF43	0.00168096	-2.43605	0.002	0.011	1	Down
06	Endothelial	P06_Endothelial	DNAAF1	0.00168534	-1.51265	0.002	0.011	1	Down
06	Endothelial	P06_Endothelial	EBLN2	0.00168718	-0.452069	0.009	0.03	1	Down
06	Endothelial	P06_Endothelial	ASB9	0.00168718	-0.821844	0.009	0.03	1	Down
06	Endothelial	P06_Endothelial	SLC4A4	0.00168972	-1.356	0.002	0.011	1	Down
06	Endothelial	P06_Endothelial	ZNF365	0.00168972	-1.80452	0.002	0.011	1	Down
06	Endothelial	P06_Endothelial	SDCBP2	0.00169094	0.538816	0.006	0.022	1	Up
06	Endothelial	P06_Endothelial	RAB44	0.00169412	-0.988402	0.002	0.011	1	Down
06	Endothelial	P06_Endothelial	ARHGEF4	0.00169852	-0.298569	0.002	0.011	1	Down
06	Endothelial	P06_Endothelial	PPFIA2	0.00169852	-1.48847	0.002	0.011	1	Down
06	Endothelial	P06_Endothelial	RASL10B	0.00169852	-0.719895	0.002	0.011	1	Down
06	Endothelial	P06_Endothelial	GDPD1	0.00169852	-1.16203	0.002	0.011	1	Down
06	Endothelial	P06_Endothelial	TARS2	0.0016995	-1.03723	0.009	0.03	1	Down
06	Endothelial	P06_Endothelial	UBE2E2	0.00169978	0.492301	0.025	0.059	1	Up
06	Endothelial	P06_Endothelial	CLOCK	0.00170028	0.681862	0.021	0.052	1	Up
06	Endothelial	P06_Endothelial	PET100	0.00170028	-0.811945	0.021	0.052	1	Down
06	Endothelial	P06_Endothelial	ATXN7L2	0.00170294	-1.2884	0.002	0.011	1	Down
06	Endothelial	P06_Endothelial	C1QTNF9	0.00170294	-0.743416	0.002	0.011	1	Down
06	Endothelial	P06_Endothelial	HASPIN	0.00170294	-1.15233	0.002	0.011	1	Down
06	Endothelial	P06_Endothelial	CPT1C	0.00170294	-0.951402	0.002	0.011	1	Down
06	Endothelial	P06_Endothelial	NLRP12	0.00170294	-2.17285	0.002	0.011	1	Down
06	Endothelial	P06_Endothelial	ADAMTS5	0.0017057	-0.384995	0.009	0.03	1	Down
06	Endothelial	P06_Endothelial	HAUS2	0.00170776	-0.348217	0.009	0.03	1	Down
06	Endothelial	P06_Endothelial	SLC35E1	0.0017109	-0.563386	0.023	0.056	1	Down
06	Endothelial	P06_Endothelial	TOR1B	0.00171186	-1.25954	0.011	0.033	1	Down
06	Endothelial	P06_Endothelial	CMPK2	0.00172181	-0.171217	0.013	0.037	1	Down
06	Endothelial	P06_Endothelial	TMEM14B	0.00172236	-0.47562	0.011	0.033	1	Down
06	Endothelial	P06_Endothelial	RFTN2	0.00172428	-0.448258	0.011	0.033	1	Down
06	Endothelial	P06_Endothelial	UQCC1	0.00172526	-0.20178	0.026	0.059	1	Down
06	Endothelial	P06_Endothelial	IFT20	0.00172538	-0.127627	0.028	0.063	1	Down
06	Endothelial	P06_Endothelial	DDT	0.00172774	0.479829	0.076	0.137	1	Up
06	Endothelial	P06_Endothelial	DZIP1	0.00172805	0.354061	0.013	0.037	1	Up
06	Endothelial	P06_Endothelial	TTC23	0.00173286	-0.330222	0.017	0.044	1	Down
06	Endothelial	P06_Endothelial	XRRA1	0.00173487	-0.342261	0.009	0.03	1	Down
06	Endothelial	P06_Endothelial	WRAP73	0.0017352	0.330583	0.013	0.037	1	Up
06	Endothelial	P06_Endothelial	TRMT44	0.00173789	-0.162948	0.013	0.037	1	Down
06	Endothelial	P06_Endothelial	GBF1	0.00174076	-0.340707	0.017	0.044	1	Down
06	Endothelial	P06_Endothelial	MYD88	0.00174222	0.236952	0.035	0.074	1	Up
06	Endothelial	P06_Endothelial	TACSTD2	0.00174283	-0.196049	0.026	0.059	1	Down
06	Endothelial	P06_Endothelial	CSK	0.00174563	0.134189	0.035	0.074	1	Up
06	Endothelial	P06_Endothelial	NOB1	0.00174878	-0.623988	0.023	0.056	1	Down
06	Endothelial	P06_Endothelial	OCIAD1	0.00175265	0.154342	0.047	0.093	1	Up
06	Endothelial	P06_Endothelial	SCAMP4	0.00175526	-0.649038	0.028	0.063	1	Down
06	Endothelial	P06_Endothelial	MST1	0.00175811	0.178336	0.009	0.03	1	Up
06	Endothelial	P06_Endothelial	RGS1	0.00176937	3.16538	0.055	0.011	1	Up
06	Endothelial	P06_Endothelial	EI24	0.00177084	-0.115054	0.042	0.085	1	Down
06	Endothelial	P06_Endothelial	PDCD10	0.00177304	-0.100121	0.037	0.078	1	Down
06	Endothelial	P06_Endothelial	IGBP1	0.00177378	-0.107502	0.032	0.07	1	Down
06	Endothelial	P06_Endothelial	TMEM87A	0.00177412	-0.729033	0.019	0.048	1	Down
06	Endothelial	P06_Endothelial	TMEM184C	0.00177733	0.459507	0.009	0.03	1	Up
06	Endothelial	P06_Endothelial	RAB7A	0.00177769	0.385213	0.054	0.104	1	Up
06	Endothelial	P06_Endothelial	CYGB	0.00177842	0.853703	0.027	0.063	1	Up
06	Endothelial	P06_Endothelial	CDC25B	0.00178794	-0.298294	0.057	0.107	1	Down
06	Endothelial	P06_Endothelial	NFXL1	0.00178847	-0.299819	0.026	0.059	1	Down
06	Endothelial	P06_Endothelial	WDR92	0.00178861	-0.199347	0.011	0.033	1	Down
06	Endothelial	P06_Endothelial	UNC45A	0.00178884	-0.468815	0.023	0.056	1	Down
06	Endothelial	P06_Endothelial	GRIP2	0.00179059	-0.173735	0.011	0.033	1	Down
06	Endothelial	P06_Endothelial	RACK1	0.00179152	0.540158	0.209	0.333	1	Up
06	Endothelial	P06_Endothelial	TXNL4B	0.00179456	0.353364	0.011	0.033	1	Up
06	Endothelial	P06_Endothelial	ZMAT5	0.001799	0.674412	0.013	0.037	1	Up
06	Endothelial	P06_Endothelial	MSH5	0.00180054	0.236245	0.011	0.033	1	Up
06	Endothelial	P06_Endothelial	GPR137B	0.00180354	0.31663	0.017	0.044	1	Up
06	Endothelial	P06_Endothelial	PGM3	0.00180453	0.278987	0.011	0.033	1	Up
06	Endothelial	P06_Endothelial	DNAJA4	0.00181406	0.266452	0.028	0.063	1	Up
06	Endothelial	P06_Endothelial	CPOX	0.00182351	0.106936	0.019	0.048	1	Up
06	Endothelial	P06_Endothelial	SYNJ1	0.00182351	0.134136	0.019	0.048	1	Up
06	Endothelial	P06_Endothelial	APBB1	0.00182462	0.653534	0.011	0.033	1	Up
06	Endothelial	P06_Endothelial	RAB23	0.00182659	0.507228	0.017	0.044	1	Up
06	Endothelial	P06_Endothelial	PLD2	0.00182708	-0.416398	0.021	0.052	1	Down
06	Endothelial	P06_Endothelial	MDK	0.00182806	0.624268	0.063	0.119	1	Up
06	Endothelial	P06_Endothelial	EMC6	0.00184288	0.34596	0.011	0.033	1	Up
06	Endothelial	P06_Endothelial	GPR108	0.00184357	-1.17706	0.015	0.041	1	Down
06	Endothelial	P06_Endothelial	MAPKBP1	0.00184709	-0.29346	0.019	0.048	1	Down
06	Endothelial	P06_Endothelial	PPP2R5C	0.00185204	0.512384	0.035	0.074	1	Up
06	Endothelial	P06_Endothelial	IGIP	0.00185627	-0.249865	0.023	0.056	1	Down
06	Endothelial	P06_Endothelial	MOB3A	0.00186533	-0.11364	0.052	0.1	1	Down
06	Endothelial	P06_Endothelial	CPT2	0.00186954	1.22977	0.011	0.033	1	Up
06	Endothelial	P06_Endothelial	RNF5	0.00187075	-0.580012	0.023	0.056	1	Down
06	Endothelial	P06_Endothelial	ATP11C	0.00187709	0.470437	0.03	0.067	1	Up
06	Endothelial	P06_Endothelial	PPP5C	0.00190077	0.47226	0.028	0.063	1	Up
06	Endothelial	P06_Endothelial	DHX30	0.00191077	0.625269	0.039	0.081	1	Up
06	Endothelial	P06_Endothelial	EIF4E	0.00191719	0.73275	0.028	0.063	1	Up
06	Endothelial	P06_Endothelial	CDK13	0.00192006	0.212532	0.023	0.056	1	Up
06	Endothelial	P06_Endothelial	PMM1	0.00192717	-0.839438	0.022	0.052	1	Down
06	Endothelial	P06_Endothelial	TTC37	0.00192775	0.529561	0.039	0.081	1	Up
06	Endothelial	P06_Endothelial	STRN3	0.00192847	0.317878	0.026	0.059	1	Up
06	Endothelial	P06_Endothelial	NDC1	0.00193282	-0.482429	0.015	0.041	1	Down
06	Endothelial	P06_Endothelial	RARS	0.00193349	-0.122729	0.033	0.07	1	Down
06	Endothelial	P06_Endothelial	WDFY3	0.00193406	0.842019	0.042	0.085	1	Up
06	Endothelial	P06_Endothelial	MFSD6	0.00193762	0.555723	0.019	0.048	1	Up
06	Endothelial	P06_Endothelial	OSBPL11	0.00193836	-0.142122	0.015	0.041	1	Down
06	Endothelial	P06_Endothelial	NDUFA3	0.00194181	0.49113	0.049	0.096	1	Up
06	Endothelial	P06_Endothelial	MBD4	0.00194195	0.190487	0.021	0.052	1	Up
06	Endothelial	P06_Endothelial	LMAN2L	0.00194205	-0.107704	0.015	0.041	1	Down
06	Endothelial	P06_Endothelial	ADRA1B	0.0019606	-1.04628	0.003	0.015	1	Down
06	Endothelial	P06_Endothelial	GNB2	0.00196169	0.803454	0.071	0.13	1	Up
06	Endothelial	P06_Endothelial	ATP2B1	0.00196218	0.387911	0.023	0.056	1	Up
06	Endothelial	P06_Endothelial	LRRC34	0.00196456	-1.06043	0.003	0.015	1	Down
06	Endothelial	P06_Endothelial	BDKRB1	0.00196852	-0.898577	0.003	0.015	1	Down
06	Endothelial	P06_Endothelial	RPAP3	0.00196889	0.669808	0.021	0.052	1	Up
06	Endothelial	P06_Endothelial	NEK10	0.00197249	-1.03735	0.003	0.015	1	Down
06	Endothelial	P06_Endothelial	SERPINI1	0.00197249	-0.740795	0.003	0.015	1	Down
06	Endothelial	P06_Endothelial	KRT80	0.00197249	-1.44748	0.003	0.015	1	Down
06	Endothelial	P06_Endothelial	HBP1	0.00197551	-0.739409	0.026	0.059	1	Down
06	Endothelial	P06_Endothelial	ADORA3	0.00197646	-0.390551	0.003	0.015	1	Down
06	Endothelial	P06_Endothelial	DNAJC6	0.00197646	-0.842669	0.003	0.015	1	Down
06	Endothelial	P06_Endothelial	DNLZ	0.00197646	-0.813066	0.003	0.015	1	Down
06	Endothelial	P06_Endothelial	KRTAP5-9	0.00197646	-0.656999	0.003	0.015	1	Down
06	Endothelial	P06_Endothelial	TTC30A	0.00198045	-0.867115	0.003	0.015	1	Down
06	Endothelial	P06_Endothelial	GINS3	0.00198444	-0.735132	0.003	0.015	1	Down
06	Endothelial	P06_Endothelial	NDUFB5	0.00198608	0.298378	0.044	0.089	1	Up
06	Endothelial	P06_Endothelial	ZFX	0.00198693	-0.429211	0.017	0.044	1	Down
06	Endothelial	P06_Endothelial	LPAR4	0.00199244	-0.244564	0.003	0.015	1	Down
06	Endothelial	P06_Endothelial	USP45	0.00199261	0.108501	0.015	0.041	1	Up
06	Endothelial	P06_Endothelial	BICDL1	0.0019945	-0.15786	0.015	0.041	1	Down
06	Endothelial	P06_Endothelial	LYAR	0.0019964	0.119096	0.015	0.041	1	Up
06	Endothelial	P06_Endothelial	DDX49	0.00200296	-0.744009	0.024	0.056	1	Down
06	Endothelial	P06_Endothelial	KDM5A	0.00200375	-0.179673	0.05	0.096	1	Down
06	Endothelial	P06_Endothelial	METAP2	0.00200561	0.177433	0.03	0.067	1	Up
06	Endothelial	P06_Endothelial	HNRNPLL	0.00200728	0.848438	0.035	0.074	1	Up
06	Endothelial	P06_Endothelial	MYBL2	0.00201428	-1.03287	0.007	0.026	1	Down
06	Endothelial	P06_Endothelial	LMO4	0.00203456	0.361335	0.047	0.093	1	Up
06	Endothelial	P06_Endothelial	SKI	0.00203795	0.507025	0.103	0.174	1	Up
06	Endothelial	P06_Endothelial	KIZ	0.00204038	0.706073	0.026	0.059	1	Up
06	Endothelial	P06_Endothelial	TMEM97	0.00204073	-1.97565	0.007	0.026	1	Down
06	Endothelial	P06_Endothelial	MX2	0.00205454	-0.217935	0.017	0.044	1	Down
06	Endothelial	P06_Endothelial	KIF7	0.00206393	-0.734691	0.013	0.037	1	Down
06	Endothelial	P06_Endothelial	TMEM238	0.00206555	-0.183643	0.017	0.044	1	Down
06	Endothelial	P06_Endothelial	SAYSD1	0.00207019	-0.909179	0.013	0.037	1	Down
06	Endothelial	P06_Endothelial	WLS	0.00207038	0.590716	0.054	0.104	1	Up
06	Endothelial	P06_Endothelial	HACL1	0.0020783	-0.731658	0.007	0.026	1	Down
06	Endothelial	P06_Endothelial	DPH3	0.00207939	-0.261239	0.017	0.044	1	Down
06	Endothelial	P06_Endothelial	MAPKAPK5	0.00207947	0.252854	0.035	0.074	1	Up
06	Endothelial	P06_Endothelial	RETREG2	0.00207978	0.425023	0.03	0.067	1	Up
06	Endothelial	P06_Endothelial	CRTC2	0.0020841	0.242966	0.047	0.093	1	Up
06	Endothelial	P06_Endothelial	DCUN1D4	0.00208421	-0.74747	0.019	0.048	1	Down
06	Endothelial	P06_Endothelial	CTSH	0.00208443	0.583859	0.052	0.1	1	Up
06	Endothelial	P06_Endothelial	DDX46	0.00208562	0.694452	0.054	0.104	1	Up
06	Endothelial	P06_Endothelial	DGCR2	0.00208747	0.294082	0.028	0.063	1	Up
06	Endothelial	P06_Endothelial	ALAS1	0.00208773	-0.214268	0.017	0.044	1	Down
06	Endothelial	P06_Endothelial	ZNF83	0.00208832	-0.273184	0.035	0.074	1	Down
06	Endothelial	P06_Endothelial	EFEMP1	0.0020912	2.74394	0.075	0.026	1	Up
06	Endothelial	P06_Endothelial	CHMP5	0.00209395	-0.224081	0.026	0.059	1	Down
06	Endothelial	P06_Endothelial	DENND4B	0.00209501	0.820446	0.035	0.074	1	Up
06	Endothelial	P06_Endothelial	STAT5A	0.00210094	-0.386394	0.019	0.048	1	Down
06	Endothelial	P06_Endothelial	NUP62	0.00210122	0.295726	0.037	0.078	1	Up
06	Endothelial	P06_Endothelial	ZNF519	0.00211649	-0.72693	0.007	0.026	1	Down
06	Endothelial	P06_Endothelial	CRYZ	0.00211925	-0.98345	0.007	0.026	1	Down
06	Endothelial	P06_Endothelial	IDH1	0.00212753	-0.512976	0.007	0.026	1	Down
06	Endothelial	P06_Endothelial	ZNF195	0.00212762	-0.438871	0.019	0.048	1	Down
06	Endothelial	P06_Endothelial	TRAPPC5	0.00212947	0.548066	0.047	0.093	1	Up
06	Endothelial	P06_Endothelial	RSL24D1	0.00213306	-0.24228	0.007	0.026	1	Down
06	Endothelial	P06_Endothelial	ERCC1	0.00213644	0.30674	0.033	0.07	1	Up
06	Endothelial	P06_Endothelial	XRCC1	0.00213813	-0.890806	0.031	0.067	1	Down
06	Endothelial	P06_Endothelial	PRADC1	0.00213861	-0.993651	0.007	0.026	1	Down
06	Endothelial	P06_Endothelial	TMCC1	0.00213861	-0.173132	0.007	0.026	1	Down
06	Endothelial	P06_Endothelial	TRIM66	0.00213861	-0.546876	0.007	0.026	1	Down
06	Endothelial	P06_Endothelial	SMIM15	0.00214062	0.401656	0.037	0.078	1	Up
06	Endothelial	P06_Endothelial	HOXC4	0.00214139	0.129798	0.007	0.026	1	Up
06	Endothelial	P06_Endothelial	ZNF69	0.00214139	0.11704	0.007	0.026	1	Up
06	Endothelial	P06_Endothelial	TADA2A	0.0021427	-0.43542	0.022	0.052	1	Down
06	Endothelial	P06_Endothelial	IKBKB	0.0021455	0.587417	0.127	0.211	1	Up
06	Endothelial	P06_Endothelial	SPARCL1	0.00214604	0.443538	0.273	0.433	1	Up
06	Endothelial	P06_Endothelial	VAMP7	0.00214785	-0.351832	0.022	0.052	1	Down
06	Endothelial	P06_Endothelial	WDR53	0.00215254	-0.390718	0.007	0.026	1	Down
06	Endothelial	P06_Endothelial	DNAJC2	0.00215755	-0.256564	0.024	0.056	1	Down
06	Endothelial	P06_Endothelial	ANKRD46	0.00216094	-0.189812	0.007	0.026	1	Down
06	Endothelial	P06_Endothelial	ZNF248	0.00216429	-1.22656	0.011	0.033	1	Down
06	Endothelial	P06_Endothelial	CZIB	0.00216581	-0.12239	0.024	0.056	1	Down
06	Endothelial	P06_Endothelial	MCTS1	0.00217096	-0.215697	0.017	0.044	1	Down
06	Endothelial	P06_Endothelial	BCL3	0.00217335	0.445204	0.077	0.137	1	Up
06	Endothelial	P06_Endothelial	DPY30	0.0021742	-0.149189	0.028	0.063	1	Down
06	Endothelial	P06_Endothelial	CEBPB	0.0021769	2.79686	0.084	0.033	1	Up
06	Endothelial	P06_Endothelial	RXRA	0.00217863	0.335111	0.045	0.089	1	Up
06	Endothelial	P06_Endothelial	GANAB	0.00218631	0.28136	0.007	0.026	1	Up
06	Endothelial	P06_Endothelial	PHF21A	0.00218682	0.258908	0.031	0.067	1	Up
06	Endothelial	P06_Endothelial	NFE2L1	0.00220424	0.75262	0.103	0.178	1	Up
06	Endothelial	P06_Endothelial	B3GALNT1	0.00220671	-1.25079	0.011	0.033	1	Down
06	Endothelial	P06_Endothelial	MTMR4	0.00220674	0.139713	0.013	0.037	1	Up
06	Endothelial	P06_Endothelial	GIMAP4	0.00220771	1.00346	0.056	0.107	1	Up
06	Endothelial	P06_Endothelial	CREG1	0.0022098	0.689432	0.04	0.081	1	Up
06	Endothelial	P06_Endothelial	TMEM167B	0.00221566	0.319543	0.017	0.044	1	Up
06	Endothelial	P06_Endothelial	RBM22	0.00222006	0.160447	0.013	0.037	1	Up
06	Endothelial	P06_Endothelial	RNF10	0.00222094	0.615307	0.054	0.104	1	Up
06	Endothelial	P06_Endothelial	DDX3X	0.00222485	0.578916	0.052	0.1	1	Up
06	Endothelial	P06_Endothelial	OPA3	0.00222918	-0.977154	0.009	0.03	1	Down
06	Endothelial	P06_Endothelial	NAP1L5	0.0022306	-0.575652	0.011	0.033	1	Down
06	Endothelial	P06_Endothelial	NDUFB8	0.00223988	0.340225	0.042	0.085	1	Up
06	Endothelial	P06_Endothelial	NUB1	0.00224379	0.259557	0.042	0.085	1	Up
06	Endothelial	P06_Endothelial	BTN2A2	0.00224868	-0.359092	0.011	0.033	1	Down
06	Endothelial	P06_Endothelial	SMIM3	0.00225231	-0.756513	0.011	0.033	1	Down
06	Endothelial	P06_Endothelial	SLC30A1	0.00225322	0.829768	0.054	0.104	1	Up
06	Endothelial	P06_Endothelial	FAM122A	0.00225368	0.414328	0.013	0.037	1	Up
06	Endothelial	P06_Endothelial	CEP95	0.00225368	0.162094	0.013	0.037	1	Up
06	Endothelial	P06_Endothelial	PER2	0.00225721	0.218421	0.019	0.048	1	Up
06	Endothelial	P06_Endothelial	EXOC8	0.00225804	-1.01295	0.009	0.03	1	Down
06	Endothelial	P06_Endothelial	ELMO1	0.00225951	0.652319	0.049	0.096	1	Up
06	Endothelial	P06_Endothelial	PLCB1	0.00226018	0.666995	0.03	0.067	1	Up
06	Endothelial	P06_Endothelial	KLHL28	0.00226201	-0.565532	0.011	0.033	1	Down
06	Endothelial	P06_Endothelial	LIAS	0.00226333	-0.826225	0.009	0.03	1	Down
06	Endothelial	P06_Endothelial	NDUFA8	0.00226396	0.19818	0.022	0.052	1	Up
06	Endothelial	P06_Endothelial	TBC1D2	0.00226445	-0.501155	0.011	0.033	1	Down
06	Endothelial	P06_Endothelial	WDR4	0.00226688	-0.102109	0.011	0.033	1	Down
06	Endothelial	P06_Endothelial	HMBS	0.0022726	-0.567341	0.009	0.03	1	Down
06	Endothelial	P06_Endothelial	DNAJB6	0.00227863	0.444329	0.013	0.037	1	Up
06	Endothelial	P06_Endothelial	FAM117A	0.00228379	0.122745	0.019	0.048	1	Up
06	Endothelial	P06_Endothelial	JAML	0.00229524	8.04177	0.033	0	1	Up
06	Endothelial	P06_Endothelial	RDH10	0.00230602	-0.570926	0.009	0.03	1	Down
06	Endothelial	P06_Endothelial	IDI1	0.00230602	-0.206937	0.009	0.03	1	Down
06	Endothelial	P06_Endothelial	EEF2	0.00230647	0.244026	0.188	0.296	1	Up
06	Endothelial	P06_Endothelial	GUF1	0.00230866	-0.310465	0.011	0.033	1	Down
06	Endothelial	P06_Endothelial	BIVM	0.00232419	0.605719	0.019	0.048	1	Up
06	Endothelial	P06_Endothelial	PRDM4	0.00232743	0.402561	0.024	0.056	1	Up
06	Endothelial	P06_Endothelial	SNRNP35	0.00233989	0.308615	0.022	0.052	1	Up
06	Endothelial	P06_Endothelial	DDX19B	0.00234359	0.492933	0.011	0.033	1	Up
06	Endothelial	P06_Endothelial	PRICKLE2	0.00234366	0.241854	0.019	0.048	1	Up
06	Endothelial	P06_Endothelial	RAB1B	0.00234665	1.17928	0.059	0.111	1	Up
06	Endothelial	P06_Endothelial	FDPS	0.00234757	0.346278	0.019	0.048	1	Up
06	Endothelial	P06_Endothelial	NMNAT2	0.00234944	-0.130498	0.009	0.03	1	Down
06	Endothelial	P06_Endothelial	HRH2	0.00235767	-0.190893	0.009	0.03	1	Down
06	Endothelial	P06_Endothelial	UQCC3	0.00235871	0.593343	0.011	0.033	1	Up
06	Endothelial	P06_Endothelial	WAC	0.00236376	0.347713	0.011	0.033	1	Up
06	Endothelial	P06_Endothelial	YWHAH	0.00236481	0.383829	0.035	0.074	1	Up
06	Endothelial	P06_Endothelial	ALKBH6	0.0023663	0.260546	0.011	0.033	1	Up
06	Endothelial	P06_Endothelial	NDC80	0.0023686	-1.23871	0.006	0.022	1	Down
06	Endothelial	P06_Endothelial	PRDM2	0.00236898	0.765813	0.045	0.089	1	Up
06	Endothelial	P06_Endothelial	PMM2	0.00236974	0.148747	0.028	0.063	1	Up
06	Endothelial	P06_Endothelial	VPS36	0.00237073	0.257511	0.057	0.107	1	Up
06	Endothelial	P06_Endothelial	NOP58	0.00238327	-0.309769	0.029	0.063	1	Down
06	Endothelial	P06_Endothelial	APOOL	0.00238665	0.239081	0.011	0.033	1	Up
06	Endothelial	P06_Endothelial	SLC25A4	0.00239433	0.684246	0.011	0.033	1	Up
06	Endothelial	P06_Endothelial	ZC3H12C	0.00241038	0.369087	0.009	0.03	1	Up
06	Endothelial	P06_Endothelial	GABPB2	0.00241895	-0.403643	0.022	0.052	1	Down
06	Endothelial	P06_Endothelial	SPPL3	0.00241904	-0.180173	0.015	0.041	1	Down
06	Endothelial	P06_Endothelial	ST6GALNAC3	0.00244121	0.554363	0.022	0.052	1	Up
06	Endothelial	P06_Endothelial	ATP5F1D	0.00244285	0.719816	0.057	0.107	1	Up
06	Endothelial	P06_Endothelial	AUH	0.00244798	0.708331	0.022	0.052	1	Up
06	Endothelial	P06_Endothelial	ZNF75A	0.00244927	-0.415824	0.02	0.048	1	Down
06	Endothelial	P06_Endothelial	ANXA11	0.00245022	0.722963	0.105	0.178	1	Up
06	Endothelial	P06_Endothelial	PAICS	0.00247243	-0.401594	0.006	0.022	1	Down
06	Endothelial	P06_Endothelial	UBE2Q2	0.00247896	0.621576	0.042	0.085	1	Up
06	Endothelial	P06_Endothelial	NSMF	0.00248543	0.691426	0.035	0.074	1	Up
06	Endothelial	P06_Endothelial	UBA2	0.00248755	0.317431	0.04	0.081	1	Up
06	Endothelial	P06_Endothelial	NOC3L	0.0024972	-0.587753	0.02	0.048	1	Down
06	Endothelial	P06_Endothelial	SCNN1A	0.00249725	-0.123671	0.006	0.022	1	Down
06	Endothelial	P06_Endothelial	EXOC1	0.00249929	-0.339217	0.024	0.056	1	Down
06	Endothelial	P06_Endothelial	MFSD13A	0.00250082	-0.696275	0.006	0.022	1	Down
06	Endothelial	P06_Endothelial	USP47	0.00250378	0.225413	0.033	0.07	1	Up
06	Endothelial	P06_Endothelial	CCN4	0.00250507	-1.84744	0.004	0.019	1	Down
06	Endothelial	P06_Endothelial	SLC16A5	0.00251154	-0.367264	0.006	0.022	1	Down
06	Endothelial	P06_Endothelial	FBXL5	0.00251579	0.306683	0.036	0.074	1	Up
06	Endothelial	P06_Endothelial	FIZ1	0.00252562	-1.40173	0.004	0.019	1	Down
06	Endothelial	P06_Endothelial	PYROXD1	0.0025259	-0.452317	0.006	0.022	1	Down
06	Endothelial	P06_Endothelial	PRXL2B	0.002529	0.247659	0.015	0.041	1	Up
06	Endothelial	P06_Endothelial	GALNT6	0.00253388	-1.1612	0.004	0.019	1	Down
06	Endothelial	P06_Endothelial	TMEM99	0.00254217	-2.11064	0.004	0.019	1	Down
06	Endothelial	P06_Endothelial	LMTK2	0.00254395	-0.189909	0.017	0.044	1	Down
06	Endothelial	P06_Endothelial	CCNJ	0.00254632	-1.12427	0.004	0.019	1	Down
06	Endothelial	P06_Endothelial	CD302	0.00254894	0.477364	0.015	0.041	1	Up
06	Endothelial	P06_Endothelial	ESPL1	0.00255048	-1.75476	0.004	0.019	1	Down
06	Endothelial	P06_Endothelial	C6orf132	0.00257137	-0.255888	0.004	0.019	1	Down
06	Endothelial	P06_Endothelial	HRC	0.00257137	-1.06368	0.004	0.019	1	Down
06	Endothelial	P06_Endothelial	CENPT	0.00257297	0.290147	0.053	0.1	1	Up
06	Endothelial	P06_Endothelial	TOR2A	0.00257556	-0.782175	0.004	0.019	1	Down
06	Endothelial	P06_Endothelial	ZNF239	0.00257556	-0.726158	0.004	0.019	1	Down
06	Endothelial	P06_Endothelial	DIPK2A	0.00257635	0.308521	0.024	0.056	1	Up
06	Endothelial	P06_Endothelial	LRRC49	0.00257766	-0.422449	0.004	0.019	1	Down
06	Endothelial	P06_Endothelial	PILRA	0.00257976	-0.200003	0.004	0.019	1	Down
06	Endothelial	P06_Endothelial	EFCAB11	0.00257976	-0.290507	0.004	0.019	1	Down
06	Endothelial	P06_Endothelial	DCLRE1C	0.00258397	-0.434438	0.004	0.019	1	Down
06	Endothelial	P06_Endothelial	RECQL	0.00259075	0.112837	0.017	0.044	1	Up
06	Endothelial	P06_Endothelial	FAM83H	0.00259241	-0.27746	0.004	0.019	1	Down
06	Endothelial	P06_Endothelial	PLPPR2	0.00260653	0.119516	0.017	0.044	1	Up
06	Endothelial	P06_Endothelial	THAP5	0.00260936	0.116365	0.004	0.019	1	Up
06	Endothelial	P06_Endothelial	TGDS	0.00260936	0.293809	0.004	0.019	1	Up
06	Endothelial	P06_Endothelial	C14orf132	0.00260988	-1.07841	0.013	0.037	1	Down
06	Endothelial	P06_Endothelial	CRISPLD1	0.00261361	0.928496	0.004	0.019	1	Up
06	Endothelial	P06_Endothelial	GNGT2	0.00261361	0.75926	0.004	0.019	1	Up
06	Endothelial	P06_Endothelial	C2CD2	0.00261372	-0.855512	0.013	0.037	1	Down
06	Endothelial	P06_Endothelial	LYNX1	0.00261787	0.317342	0.004	0.019	1	Up
06	Endothelial	P06_Endothelial	DTNA	0.00262078	-1.4192	0.016	0.041	1	Down
06	Endothelial	P06_Endothelial	MXRA7	0.00262844	0.783287	0.117	0.196	1	Up
06	Endothelial	P06_Endothelial	SCML1	0.00262913	-0.823176	0.013	0.037	1	Down
06	Endothelial	P06_Endothelial	CPEB4	0.00262984	-0.193345	0.033	0.07	1	Down
06	Endothelial	P06_Endothelial	OST4	0.00263285	0.432648	0.024	0.056	1	Up
06	Endothelial	P06_Endothelial	PROX1	0.00265148	5.60532	0.039	0.004	1	Up
06	Endothelial	P06_Endothelial	TMPO	0.00265708	-0.104242	0.02	0.048	1	Down
06	Endothelial	P06_Endothelial	CUEDC1	0.00266602	0.155183	0.031	0.067	1	Up
06	Endothelial	P06_Endothelial	PHF3	0.00267266	0.161873	0.048	0.093	1	Up
06	Endothelial	P06_Endothelial	BTBD2	0.00267275	0.356876	0.058	0.107	1	Up
06	Endothelial	P06_Endothelial	TTC17	0.00267379	0.548782	0.045	0.089	1	Up
06	Endothelial	P06_Endothelial	FZR1	0.00267661	0.118618	0.038	0.078	1	Up
06	Endothelial	P06_Endothelial	IRF2	0.00268132	0.870231	0.028	0.063	1	Up
06	Endothelial	P06_Endothelial	RNF14	0.00270772	0.332014	0.017	0.044	1	Up
06	Endothelial	P06_Endothelial	TAB3	0.00271138	-0.22297	0.013	0.037	1	Down
06	Endothelial	P06_Endothelial	BCL2	0.00271872	0.549237	0.024	0.056	1	Up
06	Endothelial	P06_Endothelial	ACBD5	0.00272762	0.237583	0.02	0.048	1	Up
06	Endothelial	P06_Endothelial	KLF7	0.00274286	0.678698	0.033	0.07	1	Up
06	Endothelial	P06_Endothelial	UTP11	0.00275001	0.39742	0.02	0.048	1	Up
06	Endothelial	P06_Endothelial	MRRF	0.00275653	-0.374839	0.027	0.059	1	Down
06	Endothelial	P06_Endothelial	ADRA2A	0.00276143	0.422669	0.031	0.067	1	Up
06	Endothelial	P06_Endothelial	MYO19	0.00276792	-1.15377	0.02	0.048	1	Down
06	Endothelial	P06_Endothelial	CHIC2	0.00277008	0.416881	0.038	0.078	1	Up
06	Endothelial	P06_Endothelial	OXSR1	0.00277171	0.472828	0.022	0.052	1	Up
06	Endothelial	P06_Endothelial	H2AFY	0.00278104	0.251701	0.013	0.037	1	Up
06	Endothelial	P06_Endothelial	BTN2A1	0.00278116	0.51743	0.017	0.044	1	Up
06	Endothelial	P06_Endothelial	SEC11C	0.00278399	0.247327	0.041	0.081	1	Up
06	Endothelial	P06_Endothelial	TUT4	0.00279995	0.67253	0.047	0.093	1	Up
06	Endothelial	P06_Endothelial	MAML2	0.00280007	0.464999	0.013	0.037	1	Up
06	Endothelial	P06_Endothelial	CASC3	0.00280527	0.829584	0.07	0.126	1	Up
06	Endothelial	P06_Endothelial	C18orf25	0.00280609	0.356512	0.024	0.056	1	Up
06	Endothelial	P06_Endothelial	ADD3	0.00280984	0.860088	0.047	0.093	1	Up
06	Endothelial	P06_Endothelial	SAFB2	0.00282325	0.738344	0.06	0.111	1	Up
06	Endothelial	P06_Endothelial	UXT	0.00282819	0.795734	0.047	0.093	1	Up
06	Endothelial	P06_Endothelial	AGO3	0.00282988	0.576726	0.031	0.067	1	Up
06	Endothelial	P06_Endothelial	HSPA14	0.00283314	-0.697587	0.012	0.033	1	Down
06	Endothelial	P06_Endothelial	PRRC2A	0.00284298	0.29626	0.029	0.063	1	Up
06	Endothelial	P06_Endothelial	ATP5PF	0.00284359	1.10297	0.026	0.059	1	Up
06	Endothelial	P06_Endothelial	HERPUD2	0.00285338	-0.338542	0.048	0.093	1	Down
06	Endothelial	P06_Endothelial	TSPAN4	0.00285668	0.509853	0.065	0.119	1	Up
06	Endothelial	P06_Endothelial	MAN2B1	0.00286395	0.466753	0.038	0.078	1	Up
06	Endothelial	P06_Endothelial	SLC38A9	0.0028667	-0.558856	0.016	0.041	1	Down
06	Endothelial	P06_Endothelial	EZH1	0.00287218	0.391462	0.041	0.081	1	Up
06	Endothelial	P06_Endothelial	DNAH14	0.00287374	-1.29417	0.008	0.026	1	Down
06	Endothelial	P06_Endothelial	PCNX1	0.00287578	0.469073	0.05	0.096	1	Up
06	Endothelial	P06_Endothelial	SCAP	0.00288999	0.308613	0.029	0.063	1	Up
06	Endothelial	P06_Endothelial	ZNF518B	0.00290143	-1.31642	0.01	0.03	1	Down
06	Endothelial	P06_Endothelial	NIPAL2	0.00290254	-0.750006	0.008	0.026	1	Down
06	Endothelial	P06_Endothelial	GNA11	0.00290385	-0.171868	0.024	0.056	1	Down
06	Endothelial	P06_Endothelial	NDE1	0.00290922	0.223961	0.036	0.074	1	Up
06	Endothelial	P06_Endothelial	SOX7	0.00291701	-0.974642	0.012	0.033	1	Down
06	Endothelial	P06_Endothelial	PNMA1	0.0029264	-0.244024	0.024	0.056	1	Down
06	Endothelial	P06_Endothelial	FARS2	0.00292795	-0.997196	0.008	0.026	1	Down
06	Endothelial	P06_Endothelial	CXCL2	0.00293112	4.02063	0.051	0.011	1	Up
06	Endothelial	P06_Endothelial	FZD6	0.00294835	-0.201958	0.016	0.041	1	Down
06	Endothelial	P06_Endothelial	TBC1D22A	0.00294876	0.655435	0.043	0.085	1	Up
06	Endothelial	P06_Endothelial	C17orf80	0.00295365	-0.427628	0.012	0.033	1	Down
06	Endothelial	P06_Endothelial	PDIA4	0.00295672	-0.282351	0.012	0.033	1	Down
06	Endothelial	P06_Endothelial	SIPA1L1	0.00296829	-0.91298	0.008	0.026	1	Down
06	Endothelial	P06_Endothelial	C9orf64	0.00296904	-0.138627	0.012	0.033	1	Down
06	Endothelial	P06_Endothelial	GPBP1L1	0.00297054	0.412823	0.063	0.115	1	Up
06	Endothelial	P06_Endothelial	C1orf56	0.00298309	-0.243836	0.008	0.026	1	Down
06	Endothelial	P06_Endothelial	KIAA1191	0.00299503	-0.151322	0.024	0.056	1	Down
06	Endothelial	P06_Endothelial	MTMR1	0.00301252	0.296814	0.012	0.033	1	Up
06	Endothelial	P06_Endothelial	TMEM241	0.00303164	0.393954	0.008	0.026	1	Up
06	Endothelial	P06_Endothelial	SYNRG	0.00303192	-0.226042	0.039	0.078	1	Down
06	Endothelial	P06_Endothelial	THOC2	0.003032	-0.569314	0.027	0.059	1	Down
06	Endothelial	P06_Endothelial	RPIA	0.00303537	-0.738126	0.018	0.044	1	Down
06	Endothelial	P06_Endothelial	LSM1	0.00303602	0.18241	0.024	0.056	1	Up
06	Endothelial	P06_Endothelial	PNPLA8	0.00304312	-0.105753	0.018	0.044	1	Down
06	Endothelial	P06_Endothelial	PLEKHM3	0.00304553	-0.489575	0.01	0.03	1	Down
06	Endothelial	P06_Endothelial	KDM4C	0.00304571	-0.307082	0.018	0.044	1	Down
06	Endothelial	P06_Endothelial	IQGAP3	0.0030505	-0.23979	0.008	0.026	1	Down
06	Endothelial	P06_Endothelial	NAAA	0.00305657	0.504937	0.012	0.033	1	Up
06	Endothelial	P06_Endothelial	HTATSF1	0.00306572	-0.28089	0.022	0.052	1	Down
06	Endothelial	P06_Endothelial	PPP2R2A	0.00306581	0.301795	0.038	0.078	1	Up
06	Endothelial	P06_Endothelial	GDAP2	0.00306609	0.660298	0.012	0.033	1	Up
06	Endothelial	P06_Endothelial	ZNF652	0.00306738	0.340228	0.024	0.056	1	Up
06	Endothelial	P06_Endothelial	ENTPD5	0.00306789	0.269364	0.016	0.041	1	Up
06	Endothelial	P06_Endothelial	LRP5	0.00306903	1.1688	0.04	0.081	1	Up
06	Endothelial	P06_Endothelial	SLC46A3	0.00306947	0.403066	0.008	0.026	1	Up
06	Endothelial	P06_Endothelial	PPP1R10	0.00307641	0.783455	0.048	0.093	1	Up
06	Endothelial	P06_Endothelial	ZNF490	0.0030765	-0.473187	0.01	0.03	1	Down
06	Endothelial	P06_Endothelial	MARK4	0.00307996	-0.223742	0.01	0.03	1	Down
06	Endothelial	P06_Endothelial	CENPL	0.00308091	0.924874	0.008	0.026	1	Up
06	Endothelial	P06_Endothelial	IFRD1	0.00308713	0.415933	0.027	0.059	1	Up
06	Endothelial	P06_Endothelial	TSNARE1	0.0030884	0.594654	0.012	0.033	1	Up
06	Endothelial	P06_Endothelial	TUBGCP3	0.00309088	-0.162924	0.036	0.074	1	Down
06	Endothelial	P06_Endothelial	ZNF335	0.00309223	0.245737	0.024	0.056	1	Up
06	Endothelial	P06_Endothelial	CPD	0.00309247	0.318582	0.031	0.067	1	Up
06	Endothelial	P06_Endothelial	TSC22D3	0.00309396	2.06876	0.228	0.181	1	Up
06	Endothelial	P06_Endothelial	ZNF366	0.00310259	0.40824	0.031	0.067	1	Up
06	Endothelial	P06_Endothelial	RFC4	0.00310776	-0.138171	0.01	0.03	1	Down
06	Endothelial	P06_Endothelial	PFKFB2	0.00311125	-0.242609	0.01	0.03	1	Down
06	Endothelial	P06_Endothelial	SELENOP	0.00311533	1.52649	0.174	0.115	1	Up
06	Endothelial	P06_Endothelial	STRAP	0.00312062	0.133624	0.041	0.081	1	Up
06	Endothelial	P06_Endothelial	SF3B5	0.00312738	0.354249	0.038	0.078	1	Up
06	Endothelial	P06_Endothelial	ETV1	0.00315697	0.155374	0.01	0.03	1	Up
06	Endothelial	P06_Endothelial	BCAP31	0.00317457	0.308431	0.034	0.07	1	Up
06	Endothelial	P06_Endothelial	DEXI	0.00317528	0.811001	0.031	0.067	1	Up
06	Endothelial	P06_Endothelial	NCOR1	0.00318884	0.506576	0.076	0.133	1	Up
06	Endothelial	P06_Endothelial	PIP4P1	0.00319105	-0.178177	0.018	0.044	1	Down
06	Endothelial	P06_Endothelial	SEH1L	0.00319359	0.446797	0.029	0.063	1	Up
06	Endothelial	P06_Endothelial	UBE2E1	0.00319783	0.203764	0.02	0.048	1	Up
06	Endothelial	P06_Endothelial	ATG12	0.00320482	0.285258	0.022	0.052	1	Up
06	Endothelial	P06_Endothelial	SMPD4	0.00320504	0.402681	0.043	0.085	1	Up
06	Endothelial	P06_Endothelial	MFSD8	0.00320667	-0.618752	0.014	0.037	1	Down
06	Endothelial	P06_Endothelial	PLEKHA3	0.00321581	-0.367403	0.02	0.048	1	Down
06	Endothelial	P06_Endothelial	IQGAP1	0.00321845	-0.366461	0.032	0.067	1	Down
06	Endothelial	P06_Endothelial	SH3BP4	0.00322995	0.438228	0.038	0.078	1	Up
06	Endothelial	P06_Endothelial	BCL2L2	0.00326142	1.07203	0.038	0.078	1	Up
06	Endothelial	P06_Endothelial	EPS15	0.00327701	0.532898	0.078	0.137	1	Up
06	Endothelial	P06_Endothelial	NT5C2	0.00328877	0.239539	0.036	0.074	1	Up
06	Endothelial	P06_Endothelial	THRA	0.00328893	-0.343703	0.025	0.056	1	Down
06	Endothelial	P06_Endothelial	PRKCI	0.00329805	-0.460605	0.014	0.037	1	Down
06	Endothelial	P06_Endothelial	ZNF410	0.00330678	0.29404	0.036	0.074	1	Up
06	Endothelial	P06_Endothelial	PECAM1	0.00331077	0.302549	0.344	0.526	1	Up
06	Endothelial	P06_Endothelial	TUBE1	0.00332701	0.161973	0.02	0.048	1	Up
06	Endothelial	P06_Endothelial	TNXB	0.00335489	2.42816	0.169	0.115	1	Up
06	Endothelial	P06_Endothelial	TUBB2A	0.00336613	-0.777473	0.014	0.037	1	Down
06	Endothelial	P06_Endothelial	STAT3	0.00337634	0.127109	0.069	0.122	1	Up
06	Endothelial	P06_Endothelial	CMIP	0.00338173	0.462341	0.107	0.178	1	Up
06	Endothelial	P06_Endothelial	LONP1	0.00338854	0.715209	0.034	0.07	1	Up
06	Endothelial	P06_Endothelial	TXNRD2	0.00339657	0.944665	0.018	0.044	1	Up
06	Endothelial	P06_Endothelial	TBC1D15	0.00340406	0.410477	0.043	0.085	1	Up
06	Endothelial	P06_Endothelial	ZFYVE27	0.0034113	0.650975	0.022	0.052	1	Up
06	Endothelial	P06_Endothelial	SBNO1	0.00342503	-0.537721	0.025	0.056	1	Down
06	Endothelial	P06_Endothelial	GATA2	0.0034583	0.544267	0.046	0.089	1	Up
06	Endothelial	P06_Endothelial	ZNF608	0.00345835	0.167627	0.014	0.037	1	Up
06	Endothelial	P06_Endothelial	NEU1	0.00346819	0.375897	0.014	0.037	1	Up
06	Endothelial	P06_Endothelial	TMEM141	0.00348009	0.360811	0.027	0.059	1	Up
06	Endothelial	P06_Endothelial	FMN1	0.00349125	0.354684	0.014	0.037	1	Up
06	Endothelial	P06_Endothelial	NOSIP	0.00349313	-0.954265	0.022	0.052	1	Down
06	Endothelial	P06_Endothelial	MCM9	0.00349319	-0.48113	0.016	0.041	1	Down
06	Endothelial	P06_Endothelial	KMT5B	0.00351116	0.661935	0.061	0.111	1	Up
06	Endothelial	P06_Endothelial	ABRACL	0.00351774	-0.332652	0.025	0.056	1	Down
06	Endothelial	P06_Endothelial	CYB5R1	0.00352109	-0.465859	0.016	0.041	1	Down
06	Endothelial	P06_Endothelial	GOT2	0.00352777	0.627065	0.014	0.037	1	Up
06	Endothelial	P06_Endothelial	LMBR1L	0.00352917	0.124017	0.025	0.056	1	Up
06	Endothelial	P06_Endothelial	UHRF1	0.00353262	-1.50394	0.006	0.022	1	Down
06	Endothelial	P06_Endothelial	F2R	0.00354489	-0.249852	0.018	0.044	1	Down
06	Endothelial	P06_Endothelial	TATDN1	0.00354703	-1.04044	0.006	0.022	1	Down
06	Endothelial	P06_Endothelial	XRN2	0.00354907	0.537363	0.056	0.104	1	Up
06	Endothelial	P06_Endothelial	TCTA	0.00355276	-0.2296	0.02	0.048	1	Down
06	Endothelial	P06_Endothelial	JRKL	0.00355623	0.558852	0.014	0.037	1	Up
06	Endothelial	P06_Endothelial	SGMS1	0.00356083	-1.012	0.022	0.052	1	Down
06	Endothelial	P06_Endothelial	PCBP1	0.00356175	-0.534436	0.016	0.041	1	Down
06	Endothelial	P06_Endothelial	PYGL	0.00357011	-1.06603	0.012	0.033	1	Down
06	Endothelial	P06_Endothelial	EIF3I	0.00357116	-0.842444	0.006	0.022	1	Down
06	Endothelial	P06_Endothelial	DENND4C	0.00357579	0.339934	0.034	0.07	1	Up
06	Endothelial	P06_Endothelial	PPP1R3D	0.00358571	-1.18055	0.006	0.022	1	Down
06	Endothelial	P06_Endothelial	NDUFA9	0.00358654	-0.18402	0.02	0.048	1	Down
06	Endothelial	P06_Endothelial	HUS1	0.00358761	0.276257	0.041	0.081	1	Up
06	Endothelial	P06_Endothelial	RRAGC	0.00359167	0.918258	0.014	0.037	1	Up
06	Endothelial	P06_Endothelial	GTF2F1	0.00359199	0.2917	0.025	0.056	1	Up
06	Endothelial	P06_Endothelial	JPT1	0.00359544	-1.46768	0.006	0.022	1	Down
06	Endothelial	P06_Endothelial	MROH6	0.0035982	-2.52888	0.003	0.015	1	Down
06	Endothelial	P06_Endothelial	RAB10	0.00360011	0.381341	0.044	0.085	1	Up
06	Endothelial	P06_Endothelial	GALNT7	0.00360031	-0.664224	0.006	0.022	1	Down
06	Endothelial	P06_Endothelial	ITPKC	0.00360081	2.12537	0.096	0.044	1	Up
06	Endothelial	P06_Endothelial	TIMELESS	0.00360519	-0.688796	0.006	0.022	1	Down
06	Endothelial	P06_Endothelial	ZNF565	0.00361008	-0.626751	0.006	0.022	1	Down
06	Endothelial	P06_Endothelial	DBNL	0.00362283	0.442899	0.071	0.126	1	Up
06	Endothelial	P06_Endothelial	IGF1R	0.00362323	-0.287878	0.032	0.067	1	Down
06	Endothelial	P06_Endothelial	ENTPD6	0.00362548	0.101085	0.029	0.063	1	Up
06	Endothelial	P06_Endothelial	RGL3	0.0036346	-0.865628	0.006	0.022	1	Down
06	Endothelial	P06_Endothelial	C5AR2	0.00363819	-1.14442	0.003	0.015	1	Down
06	Endothelial	P06_Endothelial	PRIM1	0.00363952	-0.747728	0.006	0.022	1	Down
06	Endothelial	P06_Endothelial	ACAT1	0.00364287	0.405449	0.034	0.07	1	Up
06	Endothelial	P06_Endothelial	CKAP2L	0.00364489	-0.809221	0.003	0.015	1	Down
06	Endothelial	P06_Endothelial	PTPMT1	0.00364489	-1.68053	0.003	0.015	1	Down
06	Endothelial	P06_Endothelial	COMMD8	0.00365433	-0.442308	0.006	0.022	1	Down
06	Endothelial	P06_Endothelial	MPZ	0.00365833	-1.13726	0.003	0.015	1	Down
06	Endothelial	P06_Endothelial	MED27	0.00365833	-1.99979	0.003	0.015	1	Down
06	Endothelial	P06_Endothelial	KIF3B	0.00365915	0.672918	0.027	0.059	1	Up
06	Endothelial	P06_Endothelial	ABHD4	0.00366423	-0.30496	0.006	0.022	1	Down
06	Endothelial	P06_Endothelial	ZNF681	0.00366507	-1.01002	0.003	0.015	1	Down
06	Endothelial	P06_Endothelial	ZNF567	0.00366919	-0.190796	0.006	0.022	1	Down
06	Endothelial	P06_Endothelial	STBD1	0.00367182	-0.979695	0.003	0.015	1	Down
06	Endothelial	P06_Endothelial	EYA2	0.00367182	-0.620997	0.003	0.015	1	Down
06	Endothelial	P06_Endothelial	RYR2	0.00367858	-0.771452	0.003	0.015	1	Down
06	Endothelial	P06_Endothelial	PEG10	0.00367858	-1.19017	0.003	0.015	1	Down
06	Endothelial	P06_Endothelial	CCDC34	0.00368535	-0.665032	0.003	0.015	1	Down
06	Endothelial	P06_Endothelial	ZNF543	0.00369213	-0.927334	0.003	0.015	1	Down
06	Endothelial	P06_Endothelial	ZFP36L1	0.00369518	0.370038	0.199	0.307	1	Up
06	Endothelial	P06_Endothelial	ADGRB2	0.00369893	-0.34832	0.003	0.015	1	Down
06	Endothelial	P06_Endothelial	DOK3	0.00369893	-0.774965	0.003	0.015	1	Down
06	Endothelial	P06_Endothelial	AMPH	0.00369893	-0.95933	0.003	0.015	1	Down
06	Endothelial	P06_Endothelial	BACE2	0.00370164	0.428302	0.076	0.133	1	Up
06	Endothelial	P06_Endothelial	ZC3H15	0.00370187	0.268512	0.051	0.096	1	Up
06	Endothelial	P06_Endothelial	FBXL2	0.00370407	0.328127	0.006	0.022	1	Up
06	Endothelial	P06_Endothelial	CD300LF	0.00370407	0.779412	0.006	0.022	1	Up
06	Endothelial	P06_Endothelial	MELK	0.00370573	-1.13908	0.003	0.015	1	Down
06	Endothelial	P06_Endothelial	TRMO	0.003706	-0.279786	0.012	0.033	1	Down
06	Endothelial	P06_Endothelial	TRIM17	0.00371255	-0.560746	0.003	0.015	1	Down
06	Endothelial	P06_Endothelial	GIN1	0.00371938	0.588715	0.003	0.015	1	Up
06	Endothelial	P06_Endothelial	CCL4L2	0.00371938	0.52653	0.003	0.015	1	Up
06	Endothelial	P06_Endothelial	LRRC8C	0.00372161	0.237865	0.029	0.063	1	Up
06	Endothelial	P06_Endothelial	LYSMD2	0.00372472	-0.227257	0.012	0.033	1	Down
06	Endothelial	P06_Endothelial	GTF2H5	0.00372541	-0.28245	0.016	0.041	1	Down
06	Endothelial	P06_Endothelial	GTF3C3	0.00372848	-0.130746	0.012	0.033	1	Down
06	Endothelial	P06_Endothelial	SOBP	0.00373976	-0.338322	0.012	0.033	1	Down
06	Endothelial	P06_Endothelial	DHTKD1	0.00373976	-0.185081	0.012	0.033	1	Down
06	Endothelial	P06_Endothelial	RUVBL1	0.00374367	-0.267615	0.02	0.048	1	Down
06	Endothelial	P06_Endothelial	PRDX4	0.00376668	0.786157	0.027	0.059	1	Up
06	Endothelial	P06_Endothelial	AP1G2	0.00377185	0.29664	0.037	0.074	1	Up
06	Endothelial	P06_Endothelial	SLIRP	0.0037738	-0.148625	0.012	0.033	1	Down
06	Endothelial	P06_Endothelial	UNC13B	0.0037814	-0.108985	0.012	0.033	1	Down
06	Endothelial	P06_Endothelial	PPIE	0.00378146	0.347489	0.016	0.041	1	Up
06	Endothelial	P06_Endothelial	MANBAL	0.00379661	0.350659	0.022	0.052	1	Up
06	Endothelial	P06_Endothelial	PLCD3	0.00380046	-0.86553	0.012	0.033	1	Down
06	Endothelial	P06_Endothelial	METTL16	0.00381641	0.114039	0.018	0.044	1	Up
06	Endothelial	P06_Endothelial	OSTM1	0.00382905	0.513531	0.018	0.044	1	Up
06	Endothelial	P06_Endothelial	XRCC5	0.00384658	0.186172	0.012	0.033	1	Up
06	Endothelial	P06_Endothelial	HIVEP2	0.00384807	0.482425	0.018	0.044	1	Up
06	Endothelial	P06_Endothelial	LZTR1	0.00387252	0.453473	0.022	0.052	1	Up
06	Endothelial	P06_Endothelial	C5orf15	0.00387328	-0.951038	0.01	0.03	1	Down
06	Endothelial	P06_Endothelial	LANCL2	0.0038783	-1.18243	0.008	0.026	1	Down
06	Endothelial	P06_Endothelial	ALDH3A2	0.00388229	0.764336	0.029	0.063	1	Up
06	Endothelial	P06_Endothelial	ZFPM2	0.00391134	-1.54293	0.01	0.03	1	Down
06	Endothelial	P06_Endothelial	APTX	0.00391465	1.02091	0.025	0.056	1	Up
06	Endothelial	P06_Endothelial	ZNF350	0.00392619	-0.488639	0.014	0.037	1	Down
06	Endothelial	P06_Endothelial	SLC25A29	0.00393001	0.570498	0.02	0.048	1	Up
06	Endothelial	P06_Endothelial	NME2	0.00393214	0.565815	0.105	0.174	1	Up
06	Endothelial	P06_Endothelial	PI16	0.0039328	8.58208	0.03	0	1	Up
06	Endothelial	P06_Endothelial	LHX6	0.00393326	0.240193	0.032	0.067	1	Up
06	Endothelial	P06_Endothelial	SPAG4	0.0039364	-2.1914	0.005	0.019	1	Down
06	Endothelial	P06_Endothelial	NEPRO	0.00394232	0.57323	0.02	0.048	1	Up
06	Endothelial	P06_Endothelial	KIAA1586	0.0039522	0.506734	0.012	0.033	1	Up
06	Endothelial	P06_Endothelial	PDGFC	0.0039641	0.949029	0.012	0.033	1	Up
06	Endothelial	P06_Endothelial	KIAA0040	0.00399189	0.788115	0.02	0.048	1	Up
06	Endothelial	P06_Endothelial	PRLR	0.0039958	-0.652777	0.008	0.026	1	Down
06	Endothelial	P06_Endothelial	PLEKHG4	0.00400148	-0.326892	0.01	0.03	1	Down
06	Endothelial	P06_Endothelial	SPSB2	0.00401012	-0.180206	0.008	0.026	1	Down
06	Endothelial	P06_Endothelial	ARHGAP11A	0.00401544	-1.98567	0.005	0.019	1	Down
06	Endothelial	P06_Endothelial	HYAL1	0.00404507	-0.483975	0.01	0.03	1	Down
06	Endothelial	P06_Endothelial	KNSTRN	0.00404622	-0.72636	0.005	0.019	1	Down
06	Endothelial	P06_Endothelial	SMCR8	0.0040481	-0.572779	0.014	0.037	1	Down
06	Endothelial	P06_Endothelial	CHRNB1	0.00405241	-0.438293	0.005	0.019	1	Down
06	Endothelial	P06_Endothelial	NFATC3	0.00405249	0.613668	0.041	0.081	1	Up
06	Endothelial	P06_Endothelial	RMDN2	0.0040648	-0.310217	0.005	0.019	1	Down
06	Endothelial	P06_Endothelial	SLC18A2	0.0040648	-0.511838	0.005	0.019	1	Down
06	Endothelial	P06_Endothelial	MAPRE1	0.00406972	-0.321764	0.03	0.063	1	Down
06	Endothelial	P06_Endothelial	TMCC2	0.004071	-0.526037	0.005	0.019	1	Down
06	Endothelial	P06_Endothelial	TBCEL	0.00407476	0.535767	0.027	0.059	1	Up
06	Endothelial	P06_Endothelial	PTPDC1	0.00408025	-0.307258	0.01	0.03	1	Down
06	Endothelial	P06_Endothelial	DIP2C	0.00408617	-0.337599	0.023	0.052	1	Down
06	Endothelial	P06_Endothelial	AP4M1	0.00408908	0.109964	0.01	0.03	1	Up
06	Endothelial	P06_Endothelial	KAT5	0.00410536	0.529548	0.027	0.059	1	Up
06	Endothelial	P06_Endothelial	GRAMD1B	0.00410843	-0.535776	0.005	0.019	1	Down
06	Endothelial	P06_Endothelial	SLC25A14	0.00410843	-0.101305	0.005	0.019	1	Down
06	Endothelial	P06_Endothelial	SLC2A11	0.00411125	0.566978	0.01	0.03	1	Up
06	Endothelial	P06_Endothelial	NDN	0.0041147	0.221071	0.005	0.019	1	Up
06	Endothelial	P06_Endothelial	CNPY4	0.00412461	0.387377	0.01	0.03	1	Up
06	Endothelial	P06_Endothelial	DUSP4	0.00412746	-0.597013	0.014	0.037	1	Down
06	Endothelial	P06_Endothelial	RAE1	0.00412746	-0.21016	0.014	0.037	1	Down
06	Endothelial	P06_Endothelial	ARL4C	0.00412754	0.336413	0.037	0.074	1	Up
06	Endothelial	P06_Endothelial	MOSMO	0.00412907	0.262392	0.01	0.03	1	Up
06	Endothelial	P06_Endothelial	ABCA12	0.00413234	-2.70304	0.002	0.011	1	Down
06	Endothelial	P06_Endothelial	RBBP5	0.00413353	0.136651	0.01	0.03	1	Up
06	Endothelial	P06_Endothelial	EPHA3	0.00413356	0.580869	0.005	0.019	1	Up
06	Endothelial	P06_Endothelial	GBP3	0.00413356	0.112555	0.005	0.019	1	Up
06	Endothelial	P06_Endothelial	DMRT2	0.00414173	-2.23385	0.002	0.011	1	Down
06	Endothelial	P06_Endothelial	EIF2B2	0.00414247	0.293905	0.01	0.03	1	Up
06	Endothelial	P06_Endothelial	FAM118B	0.00414656	-0.256481	0.014	0.037	1	Down
06	Endothelial	P06_Endothelial	TULP3	0.00414656	-0.211834	0.014	0.037	1	Down
06	Endothelial	P06_Endothelial	ANKRD30B	0.00415113	-3.82537	0.002	0.011	1	Down
06	Endothelial	P06_Endothelial	PHLPP1	0.00415143	0.162637	0.01	0.03	1	Up
06	Endothelial	P06_Endothelial	HIST2H2BE	0.00415143	0.155015	0.01	0.03	1	Up
06	Endothelial	P06_Endothelial	PRPF6	0.00415683	-0.408286	0.052	0.096	1	Down
06	Endothelial	P06_Endothelial	TRIM38	0.00416506	0.569011	0.059	0.107	1	Up
06	Endothelial	P06_Endothelial	FNDC3A	0.00417428	0.601773	0.027	0.059	1	Up
06	Endothelial	P06_Endothelial	ANXA9	0.00417945	-1.98409	0.002	0.011	1	Down
06	Endothelial	P06_Endothelial	CAPN11	0.00417945	-1.99549	0.002	0.011	1	Down
06	Endothelial	P06_Endothelial	TEX261	0.00418293	0.41795	0.01	0.03	1	Up
06	Endothelial	P06_Endothelial	TFB1M	0.00418557	0.840511	0.008	0.026	1	Up
06	Endothelial	P06_Endothelial	CDCA8	0.00418893	-1.45138	0.002	0.011	1	Down
06	Endothelial	P06_Endothelial	ELOF1	0.00419214	0.283539	0.025	0.056	1	Up
06	Endothelial	P06_Endothelial	RAD54B	0.00419843	-0.984273	0.002	0.011	1	Down
06	Endothelial	P06_Endothelial	TLE5	0.00420064	0.565202	0.071	0.126	1	Up
06	Endothelial	P06_Endothelial	CEMIP	0.00420794	-0.892417	0.002	0.011	1	Down
06	Endothelial	P06_Endothelial	CBX7	0.00421587	0.405582	0.025	0.056	1	Up
06	Endothelial	P06_Endothelial	ZFP2	0.00421748	-0.580467	0.002	0.011	1	Down
06	Endothelial	P06_Endothelial	UCHL1	0.00422704	-0.188524	0.002	0.011	1	Down
06	Endothelial	P06_Endothelial	FAM171A2	0.00422704	-0.338445	0.002	0.011	1	Down
06	Endothelial	P06_Endothelial	ZNF225	0.00422704	-0.220377	0.002	0.011	1	Down
06	Endothelial	P06_Endothelial	LILRA2	0.00422704	0.178272	0.002	0.011	1	Up
06	Endothelial	P06_Endothelial	LRRC3	0.00422704	-0.73704	0.002	0.011	1	Down
06	Endothelial	P06_Endothelial	NRK	0.00422704	-0.314202	0.002	0.011	1	Down
06	Endothelial	P06_Endothelial	NTN4	0.00423375	-0.111524	0.052	0.096	1	Down
06	Endothelial	P06_Endothelial	MEOX1	0.00426582	1.74536	0.049	0.011	1	Up
06	Endothelial	P06_Endothelial	TRAK2	0.00427231	0.476366	0.037	0.074	1	Up
06	Endothelial	P06_Endothelial	LAP3	0.00427365	0.511084	0.061	0.111	1	Up
06	Endothelial	P06_Endothelial	GORASP1	0.0042878	0.49559	0.025	0.056	1	Up
06	Endothelial	P06_Endothelial	STX8	0.00429616	-0.503926	0.021	0.048	1	Down
06	Endothelial	P06_Endothelial	LTA4H	0.00432424	0.350041	0.049	0.093	1	Up
06	Endothelial	P06_Endothelial	GJC2	0.00434204	0.57712	0.014	0.037	1	Up
06	Endothelial	P06_Endothelial	HMGN3	0.00434768	0.798579	0.049	0.093	1	Up
06	Endothelial	P06_Endothelial	DRAM1	0.00435204	-0.435513	0.016	0.041	1	Down
06	Endothelial	P06_Endothelial	C1orf52	0.00435472	0.476238	0.025	0.056	1	Up
06	Endothelial	P06_Endothelial	ATXN10	0.00436449	0.178288	0.023	0.052	1	Up
06	Endothelial	P06_Endothelial	RUVBL2	0.0043746	-0.165877	0.021	0.048	1	Down
06	Endothelial	P06_Endothelial	SLC35F6	0.00437572	0.43012	0.023	0.052	1	Up
06	Endothelial	P06_Endothelial	TMED5	0.00439019	0.278018	0.023	0.052	1	Up
06	Endothelial	P06_Endothelial	PSMD9	0.00439459	0.264386	0.034	0.07	1	Up
06	Endothelial	P06_Endothelial	FAM98C	0.0044216	-1.3722	0.012	0.033	1	Down
06	Endothelial	P06_Endothelial	ARL6IP5	0.00444425	0.332838	0.042	0.081	1	Up
06	Endothelial	P06_Endothelial	PLPP5	0.0044509	0.104632	0.021	0.048	1	Up
06	Endothelial	P06_Endothelial	SSU72	0.00445287	0.304574	0.037	0.074	1	Up
06	Endothelial	P06_Endothelial	SUCO	0.00445414	0.227004	0.016	0.041	1	Up
06	Endothelial	P06_Endothelial	PGRMC2	0.00447713	0.806796	0.039	0.078	1	Up
06	Endothelial	P06_Endothelial	SLC22A23	0.00448151	-0.10107	0.018	0.044	1	Down
06	Endothelial	P06_Endothelial	FNBP1L	0.00448307	-0.315025	0.025	0.056	1	Down
06	Endothelial	P06_Endothelial	CASP4	0.00448901	0.688563	0.051	0.096	1	Up
06	Endothelial	P06_Endothelial	EXT2	0.00450451	0.858466	0.03	0.063	1	Up
06	Endothelial	P06_Endothelial	FAM120C	0.00450763	0.462875	0.021	0.048	1	Up
06	Endothelial	P06_Endothelial	STRBP	0.00451567	0.134167	0.016	0.041	1	Up
06	Endothelial	P06_Endothelial	ICAM1	0.00452119	0.342734	0.037	0.074	1	Up
06	Endothelial	P06_Endothelial	TMEM106A	0.0045224	0.558498	0.023	0.052	1	Up
06	Endothelial	P06_Endothelial	PLCB4	0.00452399	0.958991	0.056	0.104	1	Up
06	Endothelial	P06_Endothelial	TP53BP1	0.00453699	0.436158	0.016	0.041	1	Up
06	Endothelial	P06_Endothelial	PTPRJ	0.00453893	0.27583	0.016	0.041	1	Up
06	Endothelial	P06_Endothelial	EPM2AIP1	0.0045455	0.437736	0.027	0.059	1	Up
06	Endothelial	P06_Endothelial	POLR1B	0.00454672	0.135891	0.016	0.041	1	Up
06	Endothelial	P06_Endothelial	CLCN5	0.00454908	-1.2902	0.012	0.033	1	Down
06	Endothelial	P06_Endothelial	APMAP	0.00455969	0.523048	0.039	0.078	1	Up
06	Endothelial	P06_Endothelial	POLM	0.0045706	0.70906	0.023	0.052	1	Up
06	Endothelial	P06_Endothelial	CHMP7	0.00457914	0.340305	0.027	0.059	1	Up
06	Endothelial	P06_Endothelial	WARS	0.0046012	0.775241	0.037	0.074	1	Up
06	Endothelial	P06_Endothelial	EDEM3	0.0046074	0.551308	0.047	0.089	1	Up
06	Endothelial	P06_Endothelial	METTL22	0.00460939	0.154173	0.016	0.041	1	Up
06	Endothelial	P06_Endothelial	COIL	0.00462534	-1.21143	0.012	0.033	1	Down
06	Endothelial	P06_Endothelial	COX16	0.00462846	0.58037	0.027	0.059	1	Up
06	Endothelial	P06_Endothelial	ANKRA2	0.00463421	0.413894	0.018	0.044	1	Up
06	Endothelial	P06_Endothelial	ALDH16A1	0.00464087	0.436869	0.027	0.059	1	Up
06	Endothelial	P06_Endothelial	SLC35A3	0.00464169	0.400293	0.018	0.044	1	Up
06	Endothelial	P06_Endothelial	ACAA1	0.00465551	0.914535	0.044	0.085	1	Up
06	Endothelial	P06_Endothelial	DYNC2LI1	0.00465889	-0.24053	0.023	0.052	1	Down
06	Endothelial	P06_Endothelial	ZBTB8A	0.00466163	-0.427983	0.012	0.033	1	Down
06	Endothelial	P06_Endothelial	KIAA0232	0.00469686	0.622978	0.016	0.041	1	Up
06	Endothelial	P06_Endothelial	ECD	0.004707	0.146589	0.025	0.056	1	Up
06	Endothelial	P06_Endothelial	ITSN1	0.00472085	0.299801	0.018	0.044	1	Up
06	Endothelial	P06_Endothelial	ZNF548	0.00474423	0.229549	0.012	0.033	1	Up
06	Endothelial	P06_Endothelial	DERL1	0.00474638	-0.257149	0.037	0.074	1	Down
06	Endothelial	P06_Endothelial	FAM160B1	0.004752	0.816074	0.021	0.048	1	Up
06	Endothelial	P06_Endothelial	TPBG	0.00479406	-0.452411	0.021	0.048	1	Down
06	Endothelial	P06_Endothelial	CIR1	0.00479604	-0.58296	0.026	0.056	1	Down
06	Endothelial	P06_Endothelial	TRIR	0.00480438	0.428173	0.123	0.196	1	Up
06	Endothelial	P06_Endothelial	ORAI1	0.00481047	0.364608	0.03	0.063	1	Up
06	Endothelial	P06_Endothelial	JAM2	0.0048201	0.7877	0.064	0.115	1	Up
06	Endothelial	P06_Endothelial	GFER	0.00482345	0.406894	0.012	0.033	1	Up
06	Endothelial	P06_Endothelial	DCTN4	0.00484605	0.328443	0.045	0.085	1	Up
06	Endothelial	P06_Endothelial	NEDD4	0.00484698	0.474783	0.012	0.033	1	Up
06	Endothelial	P06_Endothelial	GDE1	0.00487061	0.29951	0.012	0.033	1	Up
06	Endothelial	P06_Endothelial	SEMA5A	0.00488322	0.217509	0.025	0.056	1	Up
06	Endothelial	P06_Endothelial	TRMT10C	0.00489197	0.490484	0.012	0.033	1	Up
06	Endothelial	P06_Endothelial	LSP1	0.00492409	0.716931	0.087	0.148	1	Up
06	Endothelial	P06_Endothelial	WRN	0.00492869	-0.939387	0.014	0.037	1	Down
06	Endothelial	P06_Endothelial	CCN2	0.0049294	1.86435	0.241	0.196	1	Up
06	Endothelial	P06_Endothelial	TTLL3	0.00493975	0.574937	0.057	0.104	1	Up
06	Endothelial	P06_Endothelial	EXD2	0.00495874	-0.719647	0.01	0.03	1	Down
06	Endothelial	P06_Endothelial	FKBP15	0.00496136	0.678964	0.012	0.033	1	Up
06	Endothelial	P06_Endothelial	CASD1	0.00498829	-0.100143	0.021	0.048	1	Down
06	Endothelial	P06_Endothelial	LY6G5B	0.00499017	0.396195	0.032	0.067	1	Up
06	Endothelial	P06_Endothelial	SYCP2	0.00501102	-0.758666	0.01	0.03	1	Down
06	Endothelial	P06_Endothelial	FAM107A	0.005025	5.07155	0.035	0.004	1	Up
06	Endothelial	P06_Endothelial	YME1L1	0.00503178	-0.369118	0.021	0.048	1	Down
06	Endothelial	P06_Endothelial	ACADM	0.00503221	0.216292	0.03	0.063	1	Up
06	Endothelial	P06_Endothelial	SLC7A8	0.00503251	-1.92771	0.008	0.026	1	Down
06	Endothelial	P06_Endothelial	DYNLT3	0.005075	-0.660636	0.017	0.041	1	Down
06	Endothelial	P06_Endothelial	GYG1	0.00508506	-0.334733	0.01	0.03	1	Down
06	Endothelial	P06_Endothelial	STK32B	0.00509038	-0.489004	0.01	0.03	1	Down
06	Endothelial	P06_Endothelial	PPP3CA	0.00511364	0.676961	0.04	0.078	1	Up
06	Endothelial	P06_Endothelial	N4BP2	0.00511829	0.18049	0.014	0.037	1	Up
06	Endothelial	P06_Endothelial	PIK3R1	0.00511955	0.840175	0.03	0.063	1	Up
06	Endothelial	P06_Endothelial	TBC1D5	0.00512344	0.765696	0.052	0.096	1	Up
06	Endothelial	P06_Endothelial	PLCD1	0.00513193	-0.264372	0.007	0.022	1	Down
06	Endothelial	P06_Endothelial	COQ10A	0.00513193	-1.47681	0.007	0.022	1	Down
06	Endothelial	P06_Endothelial	MARF1	0.0051326	0.839509	0.03	0.063	1	Up
06	Endothelial	P06_Endothelial	NIPSNAP3A	0.00513317	-0.376522	0.01	0.03	1	Down
06	Endothelial	P06_Endothelial	AARS	0.00513854	-0.541443	0.01	0.03	1	Down
06	Endothelial	P06_Endothelial	RNF26	0.00513854	-0.783998	0.01	0.03	1	Down
06	Endothelial	P06_Endothelial	ATL3	0.0051442	-0.1058	0.035	0.07	1	Down
06	Endothelial	P06_Endothelial	OSBPL7	0.0051493	-0.159415	0.01	0.03	1	Down
06	Endothelial	P06_Endothelial	PRKACB	0.00515653	0.251892	0.021	0.048	1	Up
06	Endothelial	P06_Endothelial	ZNF124	0.00515839	-0.864631	0.007	0.022	1	Down
06	Endothelial	P06_Endothelial	HADH	0.00515839	-0.163032	0.007	0.022	1	Down
06	Endothelial	P06_Endothelial	ZNF600	0.00515839	-0.52467	0.007	0.022	1	Down
06	Endothelial	P06_Endothelial	ASMTL	0.00516236	-0.590516	0.021	0.048	1	Down
06	Endothelial	P06_Endothelial	MARCH8	0.00517629	-0.356498	0.01	0.03	1	Down
06	Endothelial	P06_Endothelial	CSE1L	0.0051817	-0.164135	0.01	0.03	1	Down
06	Endothelial	P06_Endothelial	PINX1	0.00518498	-0.293672	0.007	0.022	1	Down
06	Endothelial	P06_Endothelial	KLC4	0.00518711	-0.289583	0.01	0.03	1	Down
06	Endothelial	P06_Endothelial	IER2	0.00519093	1.38894	0.255	0.211	1	Up
06	Endothelial	P06_Endothelial	ARHGEF19	0.00519254	-0.845663	0.01	0.03	1	Down
06	Endothelial	P06_Endothelial	TRIOBP	0.00523133	0.6024	0.104	0.17	1	Up
06	Endothelial	P06_Endothelial	NDUFS5	0.00524583	0.666735	0.045	0.085	1	Up
06	Endothelial	P06_Endothelial	PHF2	0.00525662	0.965109	0.052	0.096	1	Up
06	Endothelial	P06_Endothelial	ARMCX4	0.00526549	0.642042	0.007	0.022	1	Up
06	Endothelial	P06_Endothelial	CPSF1	0.00527039	0.639076	0.023	0.052	1	Up
06	Endothelial	P06_Endothelial	TMEM243	0.00527225	0.812972	0.007	0.022	1	Up
06	Endothelial	P06_Endothelial	PPOX	0.00527476	0.226374	0.017	0.041	1	Up
06	Endothelial	P06_Endothelial	IPO13	0.00527476	-0.626366	0.017	0.041	1	Down
06	Endothelial	P06_Endothelial	SHMT2	0.00527902	0.457479	0.007	0.022	1	Up
06	Endothelial	P06_Endothelial	SULT1C4	0.00529075	0.541907	0.014	0.037	1	Up
06	Endothelial	P06_Endothelial	ZC3HC1	0.00529654	-0.184821	0.01	0.03	1	Down
06	Endothelial	P06_Endothelial	SAMD8	0.00529882	-0.200746	0.019	0.044	1	Down
06	Endothelial	P06_Endothelial	PPM1B	0.00530394	-0.265245	0.04	0.078	1	Down
06	Endothelial	P06_Endothelial	HTR1F	0.00531722	-0.69684	0.008	0.026	1	Down
06	Endothelial	P06_Endothelial	P2RX4	0.00532159	0.453725	0.014	0.037	1	Up
06	Endothelial	P06_Endothelial	OBI1	0.00534465	-0.497098	0.008	0.026	1	Down
06	Endothelial	P06_Endothelial	PPME1	0.00534781	0.481191	0.014	0.037	1	Up
06	Endothelial	P06_Endothelial	EML1	0.00537834	-0.428148	0.008	0.026	1	Down
06	Endothelial	P06_Endothelial	GRASP	0.00539468	0.349676	0.091	0.152	1	Up
06	Endothelial	P06_Endothelial	ALG9	0.00539577	0.892061	0.014	0.037	1	Up
06	Endothelial	P06_Endothelial	MTHFD2L	0.0053968	-0.245546	0.008	0.026	1	Down
06	Endothelial	P06_Endothelial	CDKN2AIPNL	0.00540019	0.476539	0.019	0.044	1	Up
06	Endothelial	P06_Endothelial	TMEM106C	0.00541312	-0.811177	0.035	0.07	1	Down
06	Endothelial	P06_Endothelial	NPDC1	0.00541965	0.43968	0.273	0.419	1	Up
06	Endothelial	P06_Endothelial	POLR3C	0.0054375	-0.58976	0.023	0.052	1	Down
06	Endothelial	P06_Endothelial	FAM135A	0.00543927	0.85511	0.014	0.037	1	Up
06	Endothelial	P06_Endothelial	LZIC	0.0054541	0.418505	0.026	0.056	1	Up
06	Endothelial	P06_Endothelial	LCLAT1	0.00545584	0.38242	0.019	0.044	1	Up
06	Endothelial	P06_Endothelial	NKIRAS2	0.005463	0.286769	0.033	0.067	1	Up
06	Endothelial	P06_Endothelial	CMTM6	0.00548018	0.224239	0.026	0.056	1	Up
06	Endothelial	P06_Endothelial	GAB3	0.00548369	-0.146691	0.008	0.026	1	Down
06	Endothelial	P06_Endothelial	CIC	0.00550775	0.48107	0.055	0.1	1	Up
06	Endothelial	P06_Endothelial	AIMP2	0.00551371	0.376288	0.017	0.041	1	Up
06	Endothelial	P06_Endothelial	APBB3	0.00552314	-0.142906	0.023	0.052	1	Down
06	Endothelial	P06_Endothelial	PDCD5	0.00552938	0.529273	0.019	0.044	1	Up
06	Endothelial	P06_Endothelial	ZHX2	0.00553117	0.568297	0.021	0.048	1	Up
06	Endothelial	P06_Endothelial	STAMBP	0.00553295	-0.140097	0.023	0.052	1	Down
06	Endothelial	P06_Endothelial	C18orf21	0.00555285	0.704258	0.008	0.026	1	Up
06	Endothelial	P06_Endothelial	MIF4GD	0.0055643	0.473809	0.019	0.044	1	Up
06	Endothelial	P06_Endothelial	MED11	0.00556551	0.378953	0.008	0.026	1	Up
06	Endothelial	P06_Endothelial	PPARA	0.00557185	0.619554	0.008	0.026	1	Up
06	Endothelial	P06_Endothelial	OTUD6B	0.00558622	0.624741	0.019	0.044	1	Up
06	Endothelial	P06_Endothelial	KIF3A	0.00559706	0.612366	0.017	0.041	1	Up
06	Endothelial	P06_Endothelial	TMEM200B	0.00560364	0.859603	0.008	0.026	1	Up
06	Endothelial	P06_Endothelial	FGL2	0.00563351	3.32587	0.067	0.026	1	Up
06	Endothelial	P06_Endothelial	TSPAN14	0.00563999	0.330726	0.05	0.093	1	Up
06	Endothelial	P06_Endothelial	SBNO2	0.0056457	0.111965	0.081	0.137	1	Up
06	Endothelial	P06_Endothelial	EPB41	0.00564855	0.88968	0.017	0.041	1	Up
06	Endothelial	P06_Endothelial	CLEC3B	0.0056721	0.93976	0.017	0.041	1	Up
06	Endothelial	P06_Endothelial	KRT8	0.00567286	-0.186601	0.046	0.085	1	Down
06	Endothelial	P06_Endothelial	SNRNP70	0.00569047	0.348662	0.058	0.104	1	Up
06	Endothelial	P06_Endothelial	ZNF518A	0.00571204	0.59097	0.03	0.063	1	Up
06	Endothelial	P06_Endothelial	CAVIN2	0.00571212	3.00112	0.068	0.026	1	Up
06	Endothelial	P06_Endothelial	KCNAB2	0.00573162	0.518965	0.026	0.056	1	Up
06	Endothelial	P06_Endothelial	PHF11	0.00573263	0.296444	0.033	0.067	1	Up
06	Endothelial	P06_Endothelial	DROSHA	0.0057394	0.520225	0.026	0.056	1	Up
06	Endothelial	P06_Endothelial	TMEM205	0.00574639	0.737343	0.019	0.044	1	Up
06	Endothelial	P06_Endothelial	G3BP2	0.0057486	0.145158	0.028	0.059	1	Up
06	Endothelial	P06_Endothelial	DPY19L4	0.00575541	0.782894	0.019	0.044	1	Up
06	Endothelial	P06_Endothelial	FAM49B	0.00577774	-0.811327	0.017	0.041	1	Down
06	Endothelial	P06_Endothelial	TMED2	0.00578241	0.172035	0.031	0.063	1	Up
06	Endothelial	P06_Endothelial	ATG101	0.00580294	-0.23484	0.019	0.044	1	Down
06	Endothelial	P06_Endothelial	OSCP1	0.00580905	-2.10615	0.005	0.019	1	Down
06	Endothelial	P06_Endothelial	WDSUB1	0.00581432	-0.622476	0.012	0.033	1	Down
06	Endothelial	P06_Endothelial	ITGA3	0.00581738	0.124769	0.035	0.07	1	Up
06	Endothelial	P06_Endothelial	TJAP1	0.00582534	-0.455745	0.012	0.033	1	Down
06	Endothelial	P06_Endothelial	YPEL5	0.00583564	0.749103	0.065	0.115	1	Up
06	Endothelial	P06_Endothelial	ADPRHL2	0.00584234	-0.446867	0.017	0.041	1	Down
06	Endothelial	P06_Endothelial	DLG4	0.00584289	0.456787	0.035	0.07	1	Up
06	Endothelial	P06_Endothelial	ITFG2	0.00586715	0.824608	0.026	0.056	1	Up
06	Endothelial	P06_Endothelial	AFAP1L2	0.00588336	0.628412	0.042	0.081	1	Up
06	Endothelial	P06_Endothelial	GPHN	0.00588625	-0.139683	0.012	0.033	1	Down
06	Endothelial	P06_Endothelial	MAP3K3	0.00588838	0.510035	0.058	0.104	1	Up
06	Endothelial	P06_Endothelial	MPDZ	0.005897	0.748636	0.026	0.056	1	Up
06	Endothelial	P06_Endothelial	ACBD3	0.00589723	0.363171	0.043	0.081	1	Up
06	Endothelial	P06_Endothelial	NFS1	0.00590017	-0.280081	0.012	0.033	1	Down
06	Endothelial	P06_Endothelial	PAM16	0.00592174	0.287433	0.035	0.07	1	Up
06	Endothelial	P06_Endothelial	ZNF229	0.00594427	-1.74076	0.005	0.019	1	Down
06	Endothelial	P06_Endothelial	TMEM185B	0.00596063	-0.371103	0.019	0.044	1	Down
06	Endothelial	P06_Endothelial	TEAD1	0.00597618	0.190474	0.023	0.052	1	Up
06	Endothelial	P06_Endothelial	DOCK5	0.00597947	0.543302	0.038	0.074	1	Up
06	Endothelial	P06_Endothelial	EMC8	0.00599726	0.364565	0.023	0.052	1	Up
06	Endothelial	P06_Endothelial	LRRC17	0.00599847	0.154394	0.012	0.033	1	Up
06	Endothelial	P06_Endothelial	ZNF16	0.00600431	-1.73579	0.005	0.019	1	Down
06	Endothelial	P06_Endothelial	EEF1A2	0.00601293	-1.91781	0.005	0.019	1	Down
06	Endothelial	P06_Endothelial	ECHDC1	0.00603015	-0.781385	0.017	0.041	1	Down
06	Endothelial	P06_Endothelial	ZBTB48	0.00603251	0.202721	0.012	0.033	1	Up
06	Endothelial	P06_Endothelial	SEC24A	0.00606215	0.404303	0.021	0.048	1	Up
06	Endothelial	P06_Endothelial	ARNTL	0.00609104	-1.36439	0.005	0.019	1	Down
06	Endothelial	P06_Endothelial	ACCS	0.00611261	0.374925	0.012	0.033	1	Up
06	Endothelial	P06_Endothelial	KYNU	0.00611479	-0.789978	0.017	0.041	1	Down
06	Endothelial	P06_Endothelial	FCER1A	0.00611749	7.86987	0.027	0	1	Up
06	Endothelial	P06_Endothelial	RAB35	0.00612748	0.620952	0.05	0.093	1	Up
06	Endothelial	P06_Endothelial	DCP1B	0.00613164	-0.332773	0.019	0.044	1	Down
06	Endothelial	P06_Endothelial	TRAF3IP2	0.00614019	-0.399917	0.015	0.037	1	Down
06	Endothelial	P06_Endothelial	CYBC1	0.00614466	0.115669	0.056	0.1	1	Up
06	Endothelial	P06_Endothelial	TTPAL	0.00616123	-0.211025	0.005	0.019	1	Down
06	Endothelial	P06_Endothelial	NXT1	0.0061853	-0.608351	0.017	0.041	1	Down
06	Endothelial	P06_Endothelial	C11orf74	0.00619675	-0.163492	0.015	0.037	1	Down
06	Endothelial	P06_Endothelial	MB	0.00620282	-1.99945	0.003	0.015	1	Down
06	Endothelial	P06_Endothelial	FAM200A	0.00620547	0.446277	0.005	0.019	1	Up
06	Endothelial	P06_Endothelial	ASPA	0.00620547	-0.145662	0.005	0.019	1	Down
06	Endothelial	P06_Endothelial	FMC1	0.00621435	0.341745	0.005	0.019	1	Up
06	Endothelial	P06_Endothelial	CD44	0.00621733	0.481711	0.112	0.181	1	Up
06	Endothelial	P06_Endothelial	CEP250	0.00623199	-0.171704	0.015	0.037	1	Down
06	Endothelial	P06_Endothelial	POGK	0.00623218	0.288331	0.043	0.081	1	Up
06	Endothelial	P06_Endothelial	BZW1	0.00623743	-0.271888	0.015	0.037	1	Down
06	Endothelial	P06_Endothelial	TCP11L1	0.00623851	0.363276	0.021	0.048	1	Up
06	Endothelial	P06_Endothelial	ZNF569	0.00624106	-0.242007	0.005	0.019	1	Down
06	Endothelial	P06_Endothelial	OXER1	0.00626605	-1.75752	0.003	0.015	1	Down
06	Endothelial	P06_Endothelial	PRSS8	0.00626605	-1.62461	0.003	0.015	1	Down
06	Endothelial	P06_Endothelial	IL3RA	0.00627052	0.513373	0.038	0.074	1	Up
06	Endothelial	P06_Endothelial	COX20	0.00627664	-1.51823	0.003	0.015	1	Down
06	Endothelial	P06_Endothelial	TST	0.00627664	-0.978504	0.003	0.015	1	Down
06	Endothelial	P06_Endothelial	OGFRL1	0.00627768	0.638101	0.035	0.07	1	Up
06	Endothelial	P06_Endothelial	LIN7C	0.0062855	0.393651	0.043	0.081	1	Up
06	Endothelial	P06_Endothelial	CCDC12	0.00628742	0.84199	0.033	0.067	1	Up
06	Endothelial	P06_Endothelial	KIF2C	0.00629788	-0.917827	0.003	0.015	1	Down
06	Endothelial	P06_Endothelial	PCDHB15	0.00629788	-1.12215	0.003	0.015	1	Down
06	Endothelial	P06_Endothelial	PKMYT1	0.00630852	-1.15541	0.003	0.015	1	Down
06	Endothelial	P06_Endothelial	GCC2	0.00630874	0.35481	0.026	0.056	1	Up
06	Endothelial	P06_Endothelial	KLF13	0.00631728	-0.114343	0.043	0.081	1	Down
06	Endothelial	P06_Endothelial	FAM89A	0.0063278	-0.840553	0.022	0.048	1	Down
06	Endothelial	P06_Endothelial	MARS2	0.00632985	-0.899887	0.003	0.015	1	Down
06	Endothelial	P06_Endothelial	FBXO10	0.00632985	-0.577682	0.003	0.015	1	Down
06	Endothelial	P06_Endothelial	JPH2	0.00634054	-0.866029	0.003	0.015	1	Down
06	Endothelial	P06_Endothelial	VTI1A	0.00634301	0.469983	0.041	0.078	1	Up
06	Endothelial	P06_Endothelial	TMEM42	0.00635125	0.128375	0.003	0.015	1	Up
06	Endothelial	P06_Endothelial	ABHD16A	0.00636154	1.08128	0.023	0.052	1	Up
06	Endothelial	P06_Endothelial	FRRS1	0.00636197	-0.106612	0.003	0.015	1	Down
06	Endothelial	P06_Endothelial	ZSWIM3	0.00636197	-1.00212	0.003	0.015	1	Down
06	Endothelial	P06_Endothelial	SMIM10L1	0.00637554	-0.342527	0.019	0.044	1	Down
06	Endothelial	P06_Endothelial	KCND2	0.00638347	-0.687288	0.003	0.015	1	Down
06	Endothelial	P06_Endothelial	CTNNA3	0.00638347	-0.443251	0.003	0.015	1	Down
06	Endothelial	P06_Endothelial	P4HTM	0.00638666	0.57889	0.021	0.048	1	Up
06	Endothelial	P06_Endothelial	BCO2	0.00639424	-0.452989	0.003	0.015	1	Down
06	Endothelial	P06_Endothelial	ENSA	0.00640745	-0.417823	0.049	0.089	1	Down
06	Endothelial	P06_Endothelial	GFPT1	0.00640755	0.337677	0.019	0.044	1	Up
06	Endothelial	P06_Endothelial	CFAP36	0.00643387	0.763966	0.031	0.063	1	Up
06	Endothelial	P06_Endothelial	FBRS	0.00644577	0.310476	0.017	0.041	1	Up
06	Endothelial	P06_Endothelial	EIF1	0.00645272	0.310729	0.066	0.115	1	Up
06	Endothelial	P06_Endothelial	COX6B1	0.0064529	0.156875	0.015	0.037	1	Up
06	Endothelial	P06_Endothelial	TEP1	0.00645482	0.864445	0.021	0.048	1	Up
06	Endothelial	P06_Endothelial	NTHL1	0.00648131	-0.563202	0.011	0.03	1	Down
06	Endothelial	P06_Endothelial	MMGT1	0.00648786	-0.616399	0.011	0.03	1	Down
06	Endothelial	P06_Endothelial	MBD5	0.00650115	0.37829	0.017	0.041	1	Up
06	Endothelial	P06_Endothelial	BUD31	0.00651221	0.326156	0.053	0.096	1	Up
06	Endothelial	P06_Endothelial	TRMT2B	0.00652054	0.660782	0.015	0.037	1	Up
06	Endothelial	P06_Endothelial	GTPBP6	0.00652495	0.297409	0.056	0.1	1	Up
06	Endothelial	P06_Endothelial	C1orf159	0.00652729	-0.425306	0.011	0.03	1	Down
06	Endothelial	P06_Endothelial	PIP4K2C	0.00653388	-1.19853	0.011	0.03	1	Down
06	Endothelial	P06_Endothelial	MTPAP	0.00653843	-0.411971	0.022	0.048	1	Down
06	Endothelial	P06_Endothelial	PSMA7	0.00654697	0.28002	0.046	0.085	1	Up
06	Endothelial	P06_Endothelial	CASTOR1	0.00655369	-0.185363	0.011	0.03	1	Down
06	Endothelial	P06_Endothelial	DDIT4	0.00655373	0.813275	0.161	0.256	1	Up
06	Endothelial	P06_Endothelial	FAM200B	0.00656134	-0.291171	0.024	0.052	1	Down
06	Endothelial	P06_Endothelial	BFAR	0.00656857	0.455889	0.026	0.056	1	Up
06	Endothelial	P06_Endothelial	RIOK2	0.00657355	-0.394099	0.011	0.03	1	Down
06	Endothelial	P06_Endothelial	SSBP1	0.00659326	-0.588661	0.022	0.048	1	Down
06	Endothelial	P06_Endothelial	CPQ	0.00659743	1.00099	0.035	0.07	1	Up
06	Endothelial	P06_Endothelial	PRMT2	0.00662097	0.606483	0.091	0.152	1	Up
06	Endothelial	P06_Endothelial	KIAA0930	0.00664129	0.15048	0.028	0.059	1	Up
06	Endothelial	P06_Endothelial	CUL9	0.00666697	-0.293556	0.011	0.03	1	Down
06	Endothelial	P06_Endothelial	TINF2	0.00667207	0.140137	0.026	0.056	1	Up
06	Endothelial	P06_Endothelial	LDB3	0.00667369	-0.211166	0.011	0.03	1	Down
06	Endothelial	P06_Endothelial	EGLN3	0.00667369	0.303648	0.011	0.03	1	Up
06	Endothelial	P06_Endothelial	BHLHE40	0.00668616	0.499327	0.109	0.174	1	Up
06	Endothelial	P06_Endothelial	IFI16	0.00671543	0.809126	0.146	0.233	1	Up
06	Endothelial	P06_Endothelial	ITM2C	0.00671947	0.617686	0.061	0.107	1	Up
06	Endothelial	P06_Endothelial	SLC35D2	0.00672247	0.266649	0.024	0.052	1	Up
06	Endothelial	P06_Endothelial	SLC25A38	0.00672766	0.34752	0.011	0.03	1	Up
06	Endothelial	P06_Endothelial	NDOR1	0.00672766	0.147847	0.011	0.03	1	Up
06	Endothelial	P06_Endothelial	ACSL1	0.00674799	0.188274	0.011	0.03	1	Up
06	Endothelial	P06_Endothelial	COPZ2	0.00674885	0.481042	0.017	0.041	1	Up
06	Endothelial	P06_Endothelial	RNASEH2C	0.00677618	0.327015	0.024	0.052	1	Up
06	Endothelial	P06_Endothelial	RBM47	0.00681	-0.669468	0.009	0.026	1	Down
06	Endothelial	P06_Endothelial	HAUS1	0.00681619	0.487738	0.011	0.03	1	Up
06	Endothelial	P06_Endothelial	INTU	0.00683676	0.453161	0.011	0.03	1	Up
06	Endothelial	P06_Endothelial	TNFRSF18	0.00683987	-1.23581	0.007	0.022	1	Down
06	Endothelial	P06_Endothelial	KIAA0825	0.00686511	-1.03691	0.007	0.022	1	Down
06	Endothelial	P06_Endothelial	RRP9	0.00689191	0.746544	0.011	0.03	1	Up
06	Endothelial	P06_Endothelial	UBAP2	0.00689743	-0.429633	0.019	0.044	1	Down
06	Endothelial	P06_Endothelial	SOD1	0.00690776	0.219946	0.033	0.067	1	Up
06	Endothelial	P06_Endothelial	GK5	0.00692433	-0.464299	0.007	0.022	1	Down
06	Endothelial	P06_Endothelial	GGT5	0.00693552	0.77182	0.068	0.119	1	Up
06	Endothelial	P06_Endothelial	RPUSD1	0.00693839	-0.905948	0.015	0.037	1	Down
06	Endothelial	P06_Endothelial	RBM4B	0.00693841	-1.01583	0.009	0.026	1	Down
06	Endothelial	P06_Endothelial	S100A14	0.00694985	-1.06265	0.007	0.022	1	Down
06	Endothelial	P06_Endothelial	SDE2	0.00697367	-0.314563	0.022	0.048	1	Down
06	Endothelial	P06_Endothelial	STARD9	0.00697985	-0.480182	0.036	0.07	1	Down
06	Endothelial	P06_Endothelial	ABCC1	0.00698247	0.85381	0.033	0.067	1	Up
06	Endothelial	P06_Endothelial	ZNF585B	0.00698425	-0.36814	0.009	0.026	1	Down
06	Endothelial	P06_Endothelial	GPCPD1	0.00699149	0.249878	0.051	0.093	1	Up
06	Endothelial	P06_Endothelial	CHORDC1	0.00700113	-1.32619	0.007	0.022	1	Down
06	Endothelial	P06_Endothelial	PPHLN1	0.00700119	0.732488	0.038	0.074	1	Up
06	Endothelial	P06_Endothelial	STMN1	0.00702691	-0.519386	0.007	0.022	1	Down
06	Endothelial	P06_Endothelial	PARP1	0.00704022	-0.432722	0.019	0.044	1	Down
06	Endothelial	P06_Endothelial	SLC25A46	0.00704954	0.305475	0.022	0.048	1	Up
06	Endothelial	P06_Endothelial	MKLN1	0.00705996	0.399464	0.041	0.078	1	Up
06	Endothelial	P06_Endothelial	SLC49A4	0.00706333	-0.788577	0.013	0.033	1	Down
06	Endothelial	P06_Endothelial	DDX11	0.00707005	-0.896782	0.007	0.022	1	Down
06	Endothelial	P06_Endothelial	ARFGAP1	0.00708644	0.20613	0.026	0.056	1	Up
06	Endothelial	P06_Endothelial	RELL2	0.00708737	-0.371857	0.007	0.022	1	Down
06	Endothelial	P06_Endothelial	ING5	0.00709146	-0.52359	0.017	0.041	1	Down
06	Endothelial	P06_Endothelial	ADIRF	0.0071162	1.46679	0.204	0.156	1	Up
06	Endothelial	P06_Endothelial	ANK3	0.00711778	-0.396314	0.007	0.022	1	Down
06	Endothelial	P06_Endothelial	DNA2	0.0071234	-0.705381	0.009	0.026	1	Down
06	Endothelial	P06_Endothelial	ZNF30	0.00713085	-0.657343	0.007	0.022	1	Down
06	Endothelial	P06_Endothelial	ZNF573	0.00715466	-0.300662	0.009	0.026	1	Down
06	Endothelial	P06_Endothelial	CHST12	0.00715663	0.182355	0.036	0.07	1	Up
06	Endothelial	P06_Endothelial	RARA	0.00715842	0.23072	0.056	0.1	1	Up
06	Endothelial	P06_Endothelial	ZNF581	0.00717818	-0.336622	0.009	0.026	1	Down
06	Endothelial	P06_Endothelial	SLC5A6	0.00718567	-0.256866	0.019	0.044	1	Down
06	Endothelial	P06_Endothelial	STAT4	0.00718577	-0.945391	0.017	0.041	1	Down
06	Endothelial	P06_Endothelial	BCKDHB	0.00718761	-0.568444	0.013	0.033	1	Down
06	Endothelial	P06_Endothelial	PPAT	0.00719212	0.176029	0.007	0.022	1	Up
06	Endothelial	P06_Endothelial	PYCR2	0.0071953	0.214594	0.036	0.07	1	Up
06	Endothelial	P06_Endothelial	TFEC	0.00720966	0.476421	0.009	0.026	1	Up
06	Endothelial	P06_Endothelial	SNAPC1	0.00721754	0.337999	0.009	0.026	1	Up
06	Endothelial	P06_Endothelial	UHMK1	0.00722358	-0.226229	0.038	0.074	1	Down
06	Endothelial	P06_Endothelial	MECR	0.00722726	-0.213088	0.013	0.033	1	Down
06	Endothelial	P06_Endothelial	GPATCH1	0.00722734	0.274698	0.007	0.022	1	Up
06	Endothelial	P06_Endothelial	LRRC28	0.00723334	0.423552	0.009	0.026	1	Up
06	Endothelial	P06_Endothelial	TRIM37	0.00723389	-0.361308	0.013	0.033	1	Down
06	Endothelial	P06_Endothelial	POLR2D	0.00723389	-0.509658	0.013	0.033	1	Down
06	Endothelial	P06_Endothelial	CHP1	0.00724168	0.439128	0.026	0.056	1	Up
06	Endothelial	P06_Endothelial	KIF27	0.00727159	0.327478	0.007	0.022	1	Up
06	Endothelial	P06_Endothelial	BBS5	0.00728046	0.468331	0.007	0.022	1	Up
06	Endothelial	P06_Endothelial	SNX8	0.0072871	0.101889	0.013	0.033	1	Up
06	Endothelial	P06_Endothelial	COQ2	0.00730482	0.68542	0.009	0.026	1	Up
06	Endothelial	P06_Endothelial	GSTCD	0.0073448	0.145637	0.009	0.026	1	Up
06	Endothelial	P06_Endothelial	SLU7	0.00735332	0.523562	0.033	0.067	1	Up
06	Endothelial	P06_Endothelial	LEPROTL1	0.00736226	0.518609	0.036	0.07	1	Up
06	Endothelial	P06_Endothelial	RBM26	0.00736431	0.164258	0.019	0.044	1	Up
06	Endothelial	P06_Endothelial	SMG6	0.00736575	0.703921	0.022	0.048	1	Up
06	Endothelial	P06_Endothelial	NENF	0.0073688	0.543091	0.061	0.107	1	Up
06	Endothelial	P06_Endothelial	PHB	0.00740272	0.116159	0.024	0.052	1	Up
06	Endothelial	P06_Endothelial	PEBP1	0.00743624	0.439271	0.064	0.111	1	Up
06	Endothelial	P06_Endothelial	THOC7	0.00745097	0.589963	0.038	0.074	1	Up
06	Endothelial	P06_Endothelial	CAB39	0.00746707	0.543755	0.059	0.104	1	Up
06	Endothelial	P06_Endothelial	AGA	0.00748981	0.554065	0.013	0.033	1	Up
06	Endothelial	P06_Endothelial	TEX264	0.00750726	0.293843	0.019	0.044	1	Up
06	Endothelial	P06_Endothelial	REXO2	0.00752937	0.896986	0.068	0.119	1	Up
06	Endothelial	P06_Endothelial	TMCO1	0.00753703	0.451384	0.056	0.1	1	Up
06	Endothelial	P06_Endothelial	SLC39A13	0.00754747	0.778967	0.022	0.048	1	Up
06	Endothelial	P06_Endothelial	CCDC92	0.00758112	0.741478	0.051	0.093	1	Up
06	Endothelial	P06_Endothelial	INTS6	0.0075916	0.251686	0.024	0.052	1	Up
06	Endothelial	P06_Endothelial	ATP8B2	0.00760364	0.508028	0.043	0.081	1	Up
06	Endothelial	P06_Endothelial	PUM2	0.00760518	0.561744	0.056	0.1	1	Up
06	Endothelial	P06_Endothelial	AOC3	0.0076208	0.674465	0.013	0.033	1	Up
06	Endothelial	P06_Endothelial	TMEM214	0.007633	0.340376	0.024	0.052	1	Up
06	Endothelial	P06_Endothelial	MALT1	0.00765268	0.461437	0.019	0.044	1	Up
06	Endothelial	P06_Endothelial	SNRPN	0.00766157	-1.18923	0.02	0.044	1	Down
06	Endothelial	P06_Endothelial	PLAA	0.00766708	0.370263	0.019	0.044	1	Up
06	Endothelial	P06_Endothelial	MOB2	0.00767256	0.560961	0.061	0.107	1	Up
06	Endothelial	P06_Endothelial	FAM207A	0.00767478	0.240864	0.015	0.037	1	Up
06	Endothelial	P06_Endothelial	LAMTOR3	0.00767748	0.449907	0.017	0.041	1	Up
06	Endothelial	P06_Endothelial	DRG2	0.0077106	0.104235	0.015	0.037	1	Up
06	Endothelial	P06_Endothelial	WDR55	0.00772922	-0.190578	0.022	0.048	1	Down
06	Endothelial	P06_Endothelial	IRF1	0.00773764	0.526825	0.034	0.067	1	Up
06	Endothelial	P06_Endothelial	CLCN6	0.00774486	0.542096	0.017	0.041	1	Up
06	Endothelial	P06_Endothelial	CLEC2B	0.00776215	1.04351	0.043	0.081	1	Up
06	Endothelial	P06_Endothelial	C7orf50	0.00777821	-0.125005	0.044	0.081	1	Down
06	Endothelial	P06_Endothelial	RIPK2	0.00778801	0.668732	0.017	0.041	1	Up
06	Endothelial	P06_Endothelial	TACC1	0.00780818	0.6084	0.162	0.252	1	Up
06	Endothelial	P06_Endothelial	MRM2	0.00780833	-1.13965	0.011	0.03	1	Down
06	Endothelial	P06_Endothelial	CIZ1	0.00781045	0.397963	0.031	0.063	1	Up
06	Endothelial	P06_Endothelial	TAF15	0.00782431	0.647978	0.029	0.059	1	Up
06	Endothelial	P06_Endothelial	CAAP1	0.00785051	0.797146	0.019	0.044	1	Up
06	Endothelial	P06_Endothelial	EFHD2	0.00785551	0.585831	0.064	0.111	1	Up
06	Endothelial	P06_Endothelial	QTRT1	0.00794027	-0.248243	0.022	0.048	1	Down
06	Endothelial	P06_Endothelial	RDH14	0.00794208	0.498275	0.015	0.037	1	Up
06	Endothelial	P06_Endothelial	TTC19	0.00805485	0.252304	0.027	0.056	1	Up
06	Endothelial	P06_Endothelial	LEMD3	0.00808019	-1.00568	0.011	0.03	1	Down
06	Endothelial	P06_Endothelial	HSPE1	0.00809875	0.683413	0.031	0.063	1	Up
06	Endothelial	P06_Endothelial	HP1BP3	0.0081031	0.472498	0.044	0.081	1	Up
06	Endothelial	P06_Endothelial	ARFRP1	0.00810825	0.316189	0.041	0.078	1	Up
06	Endothelial	P06_Endothelial	YIPF2	0.00811179	-0.485914	0.011	0.03	1	Down
06	Endothelial	P06_Endothelial	PIM3	0.00811408	0.189681	0.067	0.115	1	Up
06	Endothelial	P06_Endothelial	PDP1	0.00812822	0.748293	0.017	0.041	1	Up
06	Endothelial	P06_Endothelial	ADH1B	0.00822027	8.09808	0.025	0	1	Up
06	Endothelial	P06_Endothelial	PRDX2	0.0082411	0.221644	0.067	0.115	1	Up
06	Endothelial	P06_Endothelial	CWC27	0.00825489	0.41717	0.022	0.048	1	Up
06	Endothelial	P06_Endothelial	COBLL1	0.00827721	0.594223	0.049	0.089	1	Up
06	Endothelial	P06_Endothelial	AZI2	0.00829448	0.317245	0.037	0.07	1	Up
06	Endothelial	P06_Endothelial	TAOK3	0.00830742	0.45915	0.022	0.048	1	Up
06	Endothelial	P06_Endothelial	TBL2	0.00831913	0.362367	0.022	0.048	1	Up
06	Endothelial	P06_Endothelial	ZNF785	0.00833613	-0.154925	0.011	0.03	1	Down
06	Endothelial	P06_Endothelial	COMMD7	0.00834665	0.629541	0.031	0.063	1	Up
06	Endothelial	P06_Endothelial	CSTF2T	0.00840829	0.716654	0.034	0.067	1	Up
06	Endothelial	P06_Endothelial	SLC7A6OS	0.00845037	0.248961	0.011	0.03	1	Up
06	Endothelial	P06_Endothelial	UBE2G2	0.00846049	0.397069	0.057	0.1	1	Up
06	Endothelial	P06_Endothelial	URM1	0.00846165	0.237589	0.029	0.059	1	Up
06	Endothelial	P06_Endothelial	RAB21	0.00848195	0.853207	0.031	0.063	1	Up
06	Endothelial	P06_Endothelial	MLX	0.00848731	0.659297	0.036	0.07	1	Up
06	Endothelial	P06_Endothelial	COG2	0.00852503	-0.677035	0.013	0.033	1	Down
06	Endothelial	P06_Endothelial	SUGCT	0.00853743	-2.2841	0.005	0.019	1	Down
06	Endothelial	P06_Endothelial	GALNT11	0.00853853	0.568565	0.022	0.048	1	Up
06	Endothelial	P06_Endothelial	CMPK1	0.00853908	0.248288	0.065	0.111	1	Up
06	Endothelial	P06_Endothelial	PRRG1	0.00856601	0.56484	0.011	0.03	1	Up
06	Endothelial	P06_Endothelial	KRBOX1	0.00859338	-2.18089	0.002	0.011	1	Down
06	Endothelial	P06_Endothelial	EIF4ENIF1	0.00859563	0.245766	0.02	0.044	1	Up
06	Endothelial	P06_Endothelial	CACNA2D3	0.00860198	-1.85147	0.002	0.011	1	Down
06	Endothelial	P06_Endothelial	CCDC77	0.00860198	-2.5469	0.002	0.011	1	Down
06	Endothelial	P06_Endothelial	C1R	0.00860204	2.3964	0.157	0.111	1	Up
06	Endothelial	P06_Endothelial	TIMM8B	0.00860908	-0.251572	0.032	0.063	1	Down
06	Endothelial	P06_Endothelial	EFNB3	0.00861921	-1.49306	0.002	0.011	1	Down
06	Endothelial	P06_Endothelial	NR2F6	0.00861927	0.512784	0.032	0.063	1	Up
06	Endothelial	P06_Endothelial	ZCCHC14	0.00864012	0.125527	0.02	0.044	1	Up
06	Endothelial	P06_Endothelial	TOR1AIP1	0.00865374	0.844566	0.036	0.07	1	Up
06	Endothelial	P06_Endothelial	MND1	0.00865376	-1.15064	0.002	0.011	1	Down
06	Endothelial	P06_Endothelial	S100Z	0.00865376	-2.33873	0.002	0.011	1	Down
06	Endothelial	P06_Endothelial	ATP6V1FNB	0.00865376	-1.65228	0.002	0.011	1	Down
06	Endothelial	P06_Endothelial	TSTD1	0.00866294	-0.179813	0.013	0.033	1	Down
06	Endothelial	P06_Endothelial	DCAF17	0.00866294	-0.242436	0.013	0.033	1	Down
06	Endothelial	P06_Endothelial	COQ6	0.00866625	0.8659	0.011	0.03	1	Up
06	Endothelial	P06_Endothelial	PDE4B	0.00867045	1.134	0.011	0.03	1	Up
06	Endothelial	P06_Endothelial	TPH1	0.00867108	-0.662483	0.002	0.011	1	Down
06	Endothelial	P06_Endothelial	TCF15	0.00867108	-1.43787	0.002	0.011	1	Down
06	Endothelial	P06_Endothelial	ZNF346	0.00867203	0.286923	0.02	0.044	1	Up
06	Endothelial	P06_Endothelial	PDE1C	0.00868844	-1.32117	0.002	0.011	1	Down
06	Endothelial	P06_Endothelial	SALL2	0.00868844	-1.62228	0.002	0.011	1	Down
06	Endothelial	P06_Endothelial	CUL2	0.00868968	0.775644	0.022	0.048	1	Up
06	Endothelial	P06_Endothelial	BCS1L	0.0086898	0.774875	0.027	0.056	1	Up
06	Endothelial	P06_Endothelial	TBX5	0.00870582	-0.308473	0.002	0.011	1	Down
06	Endothelial	P06_Endothelial	ZNF781	0.00870582	-0.871583	0.002	0.011	1	Down
06	Endothelial	P06_Endothelial	VCP	0.00871233	-0.101371	0.017	0.041	1	Down
06	Endothelial	P06_Endothelial	GNB4	0.00873992	0.680102	0.039	0.074	1	Up
06	Endothelial	P06_Endothelial	C3orf80	0.00874068	-0.801457	0.002	0.011	1	Down
06	Endothelial	P06_Endothelial	RNASEH2A	0.00874068	0.2589	0.002	0.011	1	Up
06	Endothelial	P06_Endothelial	SIGLEC5	0.00874068	-0.284174	0.002	0.011	1	Down
06	Endothelial	P06_Endothelial	TRIM58	0.00875816	-1.06783	0.002	0.011	1	Down
06	Endothelial	P06_Endothelial	HESX1	0.00875816	0.211058	0.002	0.011	1	Up
06	Endothelial	P06_Endothelial	SSPO	0.00875816	-0.740018	0.002	0.011	1	Down
06	Endothelial	P06_Endothelial	HIST4H4	0.00875816	0.28457	0.002	0.011	1	Up
06	Endothelial	P06_Endothelial	CPNE7	0.00875816	-0.724648	0.002	0.011	1	Down
06	Endothelial	P06_Endothelial	PAFAH1B3	0.00878148	-1.17669	0.009	0.026	1	Down
06	Endothelial	P06_Endothelial	ZFYVE26	0.00879501	-0.228402	0.013	0.033	1	Down
06	Endothelial	P06_Endothelial	VPS13A	0.00879847	0.540643	0.029	0.059	1	Up
06	Endothelial	P06_Endothelial	NCOA3	0.00880906	0.353199	0.034	0.067	1	Up
06	Endothelial	P06_Endothelial	RBSN	0.0088127	-1.01372	0.005	0.019	1	Down
06	Endothelial	P06_Endothelial	GIMAP8	0.00883186	0.586912	0.059	0.104	1	Up
06	Endothelial	P06_Endothelial	MFNG	0.00884014	0.269922	0.047	0.085	1	Up
06	Endothelial	P06_Endothelial	EGR3	0.00884038	4.01922	0.044	0.011	1	Up
06	Endothelial	P06_Endothelial	ALAD	0.00884692	-0.756833	0.015	0.037	1	Down
06	Endothelial	P06_Endothelial	NCAPG	0.00886034	-0.846854	0.005	0.019	1	Down
06	Endothelial	P06_Endothelial	TBP	0.00886566	-0.573212	0.013	0.033	1	Down
06	Endothelial	P06_Endothelial	WFDC2	0.00887228	-1.28291	0.005	0.019	1	Down
06	Endothelial	P06_Endothelial	TBCE	0.00887354	-0.503598	0.013	0.033	1	Down
06	Endothelial	P06_Endothelial	TOP3A	0.00888337	0.166478	0.017	0.041	1	Up
06	Endothelial	P06_Endothelial	GCLM	0.00888424	-0.822115	0.005	0.019	1	Down
06	Endothelial	P06_Endothelial	AKT2	0.00889775	-0.225598	0.037	0.07	1	Down
06	Endothelial	P06_Endothelial	ANP32B	0.00890486	0.62018	0.02	0.044	1	Up
06	Endothelial	P06_Endothelial	ANKRD42	0.00891222	-0.58879	0.009	0.026	1	Down
06	Endothelial	P06_Endothelial	FBF1	0.00891669	-0.420756	0.015	0.037	1	Down
06	Endothelial	P06_Endothelial	LILRB1	0.00894426	-0.324378	0.005	0.019	1	Down
06	Endothelial	P06_Endothelial	ALG6	0.00894991	0.128001	0.015	0.037	1	Up
06	Endothelial	P06_Endothelial	OBSCN	0.00894991	-0.210501	0.015	0.037	1	Down
06	Endothelial	P06_Endothelial	ASTN2	0.0089563	-0.413527	0.005	0.019	1	Down
06	Endothelial	P06_Endothelial	RASAL3	0.00896064	0.466279	0.013	0.033	1	Up
06	Endothelial	P06_Endothelial	NXT2	0.00896878	-0.969988	0.009	0.026	1	Down
06	Endothelial	P06_Endothelial	TRIM2	0.00897001	0.339127	0.017	0.041	1	Up
06	Endothelial	P06_Endothelial	IFITM1	0.00898054	-0.254876	0.013	0.033	1	Down
06	Endothelial	P06_Endothelial	SLC40A1	0.00898742	1.01596	0.054	0.096	1	Up
06	Endothelial	P06_Endothelial	LRRC6	0.00899253	-0.167714	0.005	0.019	1	Down
06	Endothelial	P06_Endothelial	HERC1	0.00900351	0.868586	0.02	0.044	1	Up
06	Endothelial	P06_Endothelial	PALB2	0.00900666	-1.49545	0.009	0.026	1	Down
06	Endothelial	P06_Endothelial	EXOC6B	0.00903494	0.139353	0.034	0.067	1	Up
06	Endothelial	P06_Endothelial	OGFOD1	0.00904049	0.245666	0.013	0.033	1	Up
06	Endothelial	P06_Endothelial	SLIT3	0.00905186	0.460795	0.061	0.107	1	Up
06	Endothelial	P06_Endothelial	C20orf27	0.00905319	0.297516	0.005	0.019	1	Up
06	Endothelial	P06_Endothelial	RAP1A	0.00905683	0.438271	0.06	0.104	1	Up
06	Endothelial	P06_Endothelial	NSD2	0.00905771	0.223741	0.015	0.037	1	Up
06	Endothelial	P06_Endothelial	TMEM69	0.00906375	-0.289006	0.009	0.026	1	Down
06	Endothelial	P06_Endothelial	DCTPP1	0.00906982	0.656951	0.02	0.044	1	Up
06	Endothelial	P06_Endothelial	DNAJB11	0.00907861	0.541974	0.032	0.063	1	Up
06	Endothelial	P06_Endothelial	ZNF699	0.00908977	0.346882	0.005	0.019	1	Up
06	Endothelial	P06_Endothelial	CLCN3	0.0090898	0.680775	0.02	0.044	1	Up
06	Endothelial	P06_Endothelial	NRM	0.00909242	-0.833183	0.009	0.026	1	Down
06	Endothelial	P06_Endothelial	AMN1	0.00911289	0.267214	0.013	0.033	1	Up
06	Endothelial	P06_Endothelial	FANCG	0.00913077	-0.772474	0.009	0.026	1	Down
06	Endothelial	P06_Endothelial	ZNF646	0.00915	-0.410903	0.009	0.026	1	Down
06	Endothelial	P06_Endothelial	NOMO1	0.00915157	0.235822	0.015	0.037	1	Up
06	Endothelial	P06_Endothelial	C2orf42	0.00918857	-0.292794	0.009	0.026	1	Down
06	Endothelial	P06_Endothelial	DCUN1D2	0.00919823	-0.157914	0.009	0.026	1	Down
06	Endothelial	P06_Endothelial	ARL2	0.00920014	0.232179	0.047	0.085	1	Up
06	Endothelial	P06_Endothelial	C16orf70	0.00920451	0.320949	0.015	0.037	1	Up
06	Endothelial	P06_Endothelial	NRSN2	0.00920451	0.285025	0.015	0.037	1	Up
06	Endothelial	P06_Endothelial	SNRNP40	0.00924397	0.677154	0.042	0.078	1	Up
06	Endothelial	P06_Endothelial	MCU	0.00924877	0.559457	0.017	0.041	1	Up
06	Endothelial	P06_Endothelial	TMEM19	0.00925772	0.377677	0.015	0.037	1	Up
06	Endothelial	P06_Endothelial	SWI5	0.00925925	0.393093	0.013	0.033	1	Up
06	Endothelial	P06_Endothelial	PLCL2	0.00927743	0.582663	0.017	0.041	1	Up
06	Endothelial	P06_Endothelial	AMMECR1L	0.00928826	0.330455	0.015	0.037	1	Up
06	Endothelial	P06_Endothelial	TMEM126A	0.00929206	0.892362	0.013	0.033	1	Up
06	Endothelial	P06_Endothelial	KLF10	0.00931263	0.186215	0.047	0.085	1	Up
06	Endothelial	P06_Endothelial	DHX29	0.00935664	0.691581	0.017	0.041	1	Up
06	Endothelial	P06_Endothelial	EBF2	0.00938358	0.437258	0.009	0.026	1	Up
06	Endothelial	P06_Endothelial	ENPP4	0.0093881	0.341586	0.015	0.037	1	Up
06	Endothelial	P06_Endothelial	NCBP1	0.00938915	-0.255819	0.02	0.044	1	Down
06	Endothelial	P06_Endothelial	BAHD1	0.00939582	0.673685	0.015	0.037	1	Up
06	Endothelial	P06_Endothelial	CLIP1	0.00939984	0.677837	0.059	0.104	1	Up
06	Endothelial	P06_Endothelial	UCK1	0.0094244	0.816182	0.024	0.052	1	Up
06	Endothelial	P06_Endothelial	FAS	0.00944935	0.680508	0.024	0.052	1	Up
06	Endothelial	P06_Endothelial	WDR43	0.00945919	0.772649	0.037	0.07	1	Up
06	Endothelial	P06_Endothelial	TMEM231	0.00947726	-0.512846	0.007	0.022	1	Down
06	Endothelial	P06_Endothelial	GGT7	0.00948279	-0.124801	0.007	0.022	1	Down
06	Endothelial	P06_Endothelial	RSL1D1	0.00951688	0.798551	0.017	0.041	1	Up
06	Endothelial	P06_Endothelial	PAPLN	0.00953229	7.85393	0.024	0	1	Up
06	Endothelial	P06_Endothelial	PLEKHA7	0.00953229	7.39988	0.024	0	1	Up
06	Endothelial	P06_Endothelial	CCNG1	0.00954756	1.16185	0.044	0.081	1	Up
06	Endothelial	P06_Endothelial	TLCD3A	0.00954935	-0.73797	0.007	0.022	1	Down
06	Endothelial	P06_Endothelial	CSDE1	0.00955882	0.223838	0.047	0.085	1	Up
06	Endothelial	P06_Endothelial	TCAF1	0.00957497	0.506113	0.022	0.048	1	Up
06	Endothelial	P06_Endothelial	UBE2G1	0.00958158	0.299486	0.022	0.048	1	Up
06	Endothelial	P06_Endothelial	UBA6	0.00961888	0.500495	0.027	0.056	1	Up
06	Endothelial	P06_Endothelial	PRELID3B	0.00962218	0.781233	0.015	0.037	1	Up
06	Endothelial	P06_Endothelial	NIT2	0.00962463	0.329447	0.022	0.048	1	Up
06	Endothelial	P06_Endothelial	ATP1A1	0.0096707	-0.379778	0.025	0.052	1	Down
06	Endothelial	P06_Endothelial	IGSF9	0.009673	-2.6324	0.004	0.015	1	Down
06	Endothelial	P06_Endothelial	CRIPT	0.00970539	0.242895	0.029	0.059	1	Up
06	Endothelial	P06_Endothelial	SRSF5	0.0097578	0.248724	0.083	0.137	1	Up
06	Endothelial	P06_Endothelial	HCCS	0.00976287	0.394811	0.007	0.022	1	Up
06	Endothelial	P06_Endothelial	TIGAR	0.00976287	0.54291	0.007	0.022	1	Up
06	Endothelial	P06_Endothelial	RFXAP	0.00976287	0.16324	0.007	0.022	1	Up
06	Endothelial	P06_Endothelial	FIP1L1	0.00983356	0.123053	0.034	0.067	1	Up
06	Endothelial	P06_Endothelial	LIG1	0.00984881	0.178697	0.02	0.044	1	Up
06	Endothelial	P06_Endothelial	GJA5	0.00987515	0.17527	0.037	0.07	1	Up
06	Endothelial	P06_Endothelial	RAB11FIP5	0.00991441	-0.153415	0.025	0.052	1	Down
06	Endothelial	P06_Endothelial	AGR2	0.00997975	-1.71148	0.004	0.015	1	Down
06	Endothelial	P06_Endothelial	PTPN3	0.00997975	-1.36468	0.004	0.015	1	Down
06	Endothelial	P06_Endothelial	TMEM170A	0.009992	0.201364	0.02	0.044	1	Up
06	Endothelial	P06_Endothelial	SFXN1	0.009992	0.263152	0.02	0.044	1	Up
06	Endothelial	P06_Endothelial	OPLAH	0.00999532	-2.3057	0.004	0.015	1	Down
06	Endothelial	P06_Endothelial	RTN4	0.0100048	0.985151	0.059	0.104	1	Up
06	Endothelial	P06_Endothelial	ANAPC10	0.0100265	-1.0196	0.004	0.015	1	Down
06	Endothelial	P06_Endothelial	ZBTB12	0.0100265	-0.984408	0.004	0.015	1	Down
06	Endothelial	P06_Endothelial	DEDD2	0.0100291	-0.571342	0.016	0.037	1	Down
06	Endothelial	P06_Endothelial	CWC22	0.0100306	-0.67008	0.011	0.03	1	Down
06	Endothelial	P06_Endothelial	VPS41	0.0100344	0.951885	0.047	0.085	1	Up
06	Endothelial	P06_Endothelial	SASH1	0.0100389	0.24664	0.02	0.044	1	Up
06	Endothelial	P06_Endothelial	ORMDL3	0.0100449	0.401049	0.025	0.052	1	Up
06	Endothelial	P06_Endothelial	CCDC174	0.0100481	0.428661	0.025	0.052	1	Up
06	Endothelial	P06_Endothelial	ZNF610	0.0100578	-1.53188	0.004	0.015	1	Down
06	Endothelial	P06_Endothelial	ZNF304	0.010059	-0.804559	0.011	0.03	1	Down
06	Endothelial	P06_Endothelial	CCDC89	0.0100735	-1.62017	0.004	0.015	1	Down
06	Endothelial	P06_Endothelial	ARID5A	0.0100771	0.763272	0.027	0.056	1	Up
06	Endothelial	P06_Endothelial	PADI2	0.0101049	-1.68535	0.004	0.015	1	Down
06	Endothelial	P06_Endothelial	PACSIN2	0.0101305	0.225873	0.025	0.052	1	Up
06	Endothelial	P06_Endothelial	NEK11	0.0101364	-0.670217	0.004	0.015	1	Down
06	Endothelial	P06_Endothelial	BAD	0.0101371	0.572852	0.025	0.052	1	Up
06	Endothelial	P06_Endothelial	TRABD	0.0101408	0.508188	0.037	0.07	1	Up
06	Endothelial	P06_Endothelial	PANK2	0.0101521	-0.450055	0.004	0.015	1	Down
06	Endothelial	P06_Endothelial	AEBP2	0.0101631	0.716882	0.06	0.104	1	Up
06	Endothelial	P06_Endothelial	IQCA1	0.0101679	-0.975156	0.004	0.015	1	Down
06	Endothelial	P06_Endothelial	BRCA1	0.0101679	-0.344009	0.004	0.015	1	Down
06	Endothelial	P06_Endothelial	RBM12B	0.0101728	-0.681594	0.013	0.033	1	Down
06	Endothelial	P06_Endothelial	LGALS8	0.0101738	0.489551	0.037	0.07	1	Up
06	Endothelial	P06_Endothelial	VIM	0.0101805	-0.116321	0.76	0.915	1	Down
06	Endothelial	P06_Endothelial	TIGD6	0.0101838	-0.615397	0.004	0.015	1	Down
06	Endothelial	P06_Endothelial	BBX	0.0102093	0.702098	0.029	0.059	1	Up
06	Endothelial	P06_Endothelial	MLYCD	0.0102118	-0.927781	0.011	0.03	1	Down
06	Endothelial	P06_Endothelial	SEPTIN10	0.0102132	0.917963	0.042	0.078	1	Up
06	Endothelial	P06_Endothelial	ZNF628	0.0102155	-0.164517	0.004	0.015	1	Down
06	Endothelial	P06_Endothelial	TNPO3	0.0102483	0.494356	0.037	0.07	1	Up
06	Endothelial	P06_Endothelial	CDK8	0.0102614	-0.921571	0.013	0.033	1	Down
06	Endothelial	P06_Endothelial	PSMA2	0.0102692	-0.425798	0.02	0.044	1	Down
06	Endothelial	P06_Endothelial	BRAF	0.0102885	-0.184443	0.018	0.041	1	Down
06	Endothelial	P06_Endothelial	SGCB	0.0102952	0.570186	0.034	0.067	1	Up
06	Endothelial	P06_Endothelial	THOC6	0.0102961	-0.484977	0.016	0.037	1	Down
06	Endothelial	P06_Endothelial	INPP5K	0.0102985	0.988637	0.022	0.048	1	Up
06	Endothelial	P06_Endothelial	TMED4	0.010309	0.458828	0.062	0.107	1	Up
06	Endothelial	P06_Endothelial	MESD	0.0103763	-0.142522	0.03	0.059	1	Down
06	Endothelial	P06_Endothelial	TINAGL1	0.0103883	0.612565	0.12	0.189	1	Up
06	Endothelial	P06_Endothelial	DIXDC1	0.0105004	0.677979	0.02	0.044	1	Up
06	Endothelial	P06_Endothelial	CLEC10A	0.0105112	3.88368	0.037	0.007	1	Up
06	Endothelial	P06_Endothelial	ZNF841	0.010513	-0.872319	0.013	0.033	1	Down
06	Endothelial	P06_Endothelial	DENND1B	0.0105136	0.127266	0.011	0.03	1	Up
06	Endothelial	P06_Endothelial	BCL6	0.0105498	0.896302	0.032	0.063	1	Up
06	Endothelial	P06_Endothelial	EIF1AX	0.010573	0.311454	0.011	0.03	1	Up
06	Endothelial	P06_Endothelial	DHRS7	0.0105805	0.643394	0.027	0.056	1	Up
06	Endothelial	P06_Endothelial	PFDN6	0.0105931	0.136374	0.018	0.041	1	Up
06	Endothelial	P06_Endothelial	THG1L	0.0106027	0.522041	0.011	0.03	1	Up
06	Endothelial	P06_Endothelial	CSGALNACT2	0.0106068	0.16064	0.027	0.056	1	Up
06	Endothelial	P06_Endothelial	HDAC10	0.0106091	0.281373	0.018	0.041	1	Up
06	Endothelial	P06_Endothelial	DDX20	0.0106127	0.491603	0.011	0.03	1	Up
06	Endothelial	P06_Endothelial	ASL	0.0106338	0.831883	0.025	0.052	1	Up
06	Endothelial	P06_Endothelial	AGBL5	0.0106372	0.449245	0.018	0.041	1	Up
06	Endothelial	P06_Endothelial	CHMP4B	0.010693	0.723213	0.062	0.107	1	Up
06	Endothelial	P06_Endothelial	SUSD1	0.0108012	-0.224677	0.016	0.037	1	Down
06	Endothelial	P06_Endothelial	IL1R1	0.010819	2.98387	0.094	0.052	1	Up
06	Endothelial	P06_Endothelial	LCMT1	0.0108359	0.181147	0.016	0.037	1	Up
06	Endothelial	P06_Endothelial	RWDD1	0.0108789	-0.72167	0.03	0.059	1	Down
06	Endothelial	P06_Endothelial	SMPD2	0.0109593	0.524273	0.018	0.041	1	Up
06	Endothelial	P06_Endothelial	FKBP11	0.0109712	0.450598	0.013	0.033	1	Up
06	Endothelial	P06_Endothelial	ZNF354B	0.0109803	0.201355	0.016	0.037	1	Up
06	Endothelial	P06_Endothelial	DNAJC11	0.0110137	0.550082	0.013	0.033	1	Up
06	Endothelial	P06_Endothelial	PDCD6	0.0110438	0.400379	0.035	0.067	1	Up
06	Endothelial	P06_Endothelial	PTPN14	0.0110684	0.452477	0.05	0.089	1	Up
06	Endothelial	P06_Endothelial	GTDC1	0.0110908	0.222328	0.016	0.037	1	Up
06	Endothelial	P06_Endothelial	AMD1	0.0111324	-0.413024	0.03	0.059	1	Down
06	Endothelial	P06_Endothelial	WDR18	0.0111759	-0.53784	0.02	0.044	1	Down
06	Endothelial	P06_Endothelial	ULK2	0.0111888	0.526442	0.016	0.037	1	Up
06	Endothelial	P06_Endothelial	BCAT2	0.0111888	0.979756	0.016	0.037	1	Up
06	Endothelial	P06_Endothelial	ING2	0.0112143	-1.71424	0.009	0.026	1	Down
06	Endothelial	P06_Endothelial	CHST14	0.011218	1.06516	0.018	0.041	1	Up
06	Endothelial	P06_Endothelial	CHN1	0.0112336	0.789406	0.016	0.037	1	Up
06	Endothelial	P06_Endothelial	SCAMP3	0.0112336	0.560742	0.016	0.037	1	Up
06	Endothelial	P06_Endothelial	IFI27L2	0.0113227	0.626764	0.022	0.048	1	Up
06	Endothelial	P06_Endothelial	MPHOSPH9	0.0113237	0.982094	0.016	0.037	1	Up
06	Endothelial	P06_Endothelial	TMEM268	0.0113631	-0.967607	0.009	0.026	1	Down
06	Endothelial	P06_Endothelial	CUBN	0.0114092	-0.582806	0.009	0.026	1	Down
06	Endothelial	P06_Endothelial	MARC1	0.0114208	-0.239716	0.009	0.026	1	Down
06	Endothelial	P06_Endothelial	S1PR1	0.0115069	0.651347	0.105	0.167	1	Up
06	Endothelial	P06_Endothelial	ZNF70	0.0115136	-0.686153	0.009	0.026	1	Down
06	Endothelial	P06_Endothelial	SEC22A	0.0115253	-0.949401	0.009	0.026	1	Down
06	Endothelial	P06_Endothelial	ABCA2	0.011541	0.234787	0.02	0.044	1	Up
06	Endothelial	P06_Endothelial	TOMM5	0.0115422	0.619254	0.04	0.074	1	Up
06	Endothelial	P06_Endothelial	GPRC5A	0.0115486	-0.44094	0.009	0.026	1	Down
06	Endothelial	P06_Endothelial	CHCHD5	0.0115502	-0.213891	0.018	0.041	1	Down
06	Endothelial	P06_Endothelial	PSMD6	0.0115819	-0.264497	0.025	0.052	1	Down
06	Endothelial	P06_Endothelial	ZNF605	0.0115837	-0.552458	0.009	0.026	1	Down
06	Endothelial	P06_Endothelial	SLC35B4	0.0115954	-0.205266	0.009	0.026	1	Down
06	Endothelial	P06_Endothelial	IL33	0.0116041	3.9038	0.042	0.011	1	Up
06	Endothelial	P06_Endothelial	ZBTB26	0.0116072	-0.512483	0.009	0.026	1	Down
06	Endothelial	P06_Endothelial	JAK1	0.0116176	0.642628	0.071	0.119	1	Up
06	Endothelial	P06_Endothelial	RASD1	0.0116913	2.43635	0.042	0.011	1	Up
06	Endothelial	P06_Endothelial	APOBR	0.0117239	0.615037	0.025	0.052	1	Up
06	Endothelial	P06_Endothelial	NRDE2	0.011725	-0.198888	0.009	0.026	1	Down
06	Endothelial	P06_Endothelial	ELK1	0.0117751	0.600838	0.02	0.044	1	Up
06	Endothelial	P06_Endothelial	CRACR2A	0.0117962	0.252681	0.009	0.026	1	Up
06	Endothelial	P06_Endothelial	SRPRB	0.0118361	1.04463	0.03	0.059	1	Up
06	Endothelial	P06_Endothelial	MEIS3	0.0118678	0.258676	0.009	0.026	1	Up
06	Endothelial	P06_Endothelial	SPHK1	0.0118992	0.287151	0.048	0.085	1	Up
06	Endothelial	P06_Endothelial	DDX60L	0.011904	0.726891	0.037	0.07	1	Up
06	Endothelial	P06_Endothelial	KIF20B	0.0119398	0.301978	0.009	0.026	1	Up
06	Endothelial	P06_Endothelial	TXNDC16	0.0119519	0.521493	0.009	0.026	1	Up
06	Endothelial	P06_Endothelial	TYW5	0.0119639	0.280804	0.009	0.026	1	Up
06	Endothelial	P06_Endothelial	RAB5IF	0.0119695	0.542431	0.025	0.052	1	Up
06	Endothelial	P06_Endothelial	TNIP2	0.0119697	0.183429	0.042	0.078	1	Up
06	Endothelial	P06_Endothelial	JKAMP	0.011976	0.568297	0.009	0.026	1	Up
06	Endothelial	P06_Endothelial	SGCE	0.0120613	0.89469	0.025	0.052	1	Up
06	Endothelial	P06_Endothelial	MMAA	0.012085	0.997098	0.009	0.026	1	Up
06	Endothelial	P06_Endothelial	CHML	0.0120971	0.959039	0.009	0.026	1	Up
06	Endothelial	P06_Endothelial	JHY	0.0120971	1.02625	0.009	0.026	1	Up
06	Endothelial	P06_Endothelial	STARD8	0.0121168	0.621839	0.037	0.07	1	Up
06	Endothelial	P06_Endothelial	AEN	0.0121433	0.110266	0.018	0.041	1	Up
06	Endothelial	P06_Endothelial	BIN3	0.0121446	0.71592	0.02	0.044	1	Up
06	Endothelial	P06_Endothelial	TCP11L2	0.0121886	0.846287	0.025	0.052	1	Up
06	Endothelial	P06_Endothelial	FBXW11	0.0122457	-0.2916	0.016	0.037	1	Down
06	Endothelial	P06_Endothelial	ARHGAP15	0.0122584	-0.256815	0.025	0.052	1	Down
06	Endothelial	P06_Endothelial	C2orf68	0.0122678	1.1693	0.03	0.059	1	Up
06	Endothelial	P06_Endothelial	HK2	0.0122717	-1.14117	0.006	0.019	1	Down
06	Endothelial	P06_Endothelial	TMEM220	0.0123029	-0.951249	0.006	0.019	1	Down
06	Endothelial	P06_Endothelial	ATF5	0.0123238	-0.355527	0.021	0.044	1	Down
06	Endothelial	P06_Endothelial	MAPK9	0.0123361	0.601123	0.03	0.059	1	Up
06	Endothelial	P06_Endothelial	LRRC69	0.0123499	-1.10059	0.006	0.019	1	Down
06	Endothelial	P06_Endothelial	DNM1	0.0123652	0.225567	0.018	0.041	1	Up
06	Endothelial	P06_Endothelial	ARV1	0.0123698	0.112878	0.018	0.041	1	Up
06	Endothelial	P06_Endothelial	EMC3	0.0123706	0.196246	0.023	0.048	1	Up
06	Endothelial	P06_Endothelial	SLC26A10	0.0123813	-1.26036	0.006	0.019	1	Down
06	Endothelial	P06_Endothelial	ROR2	0.0123971	-1.43224	0.006	0.019	1	Down
06	Endothelial	P06_Endothelial	ZNF704	0.0124384	0.428771	0.018	0.041	1	Up
06	Endothelial	P06_Endothelial	CEP85	0.012473	-0.901548	0.007	0.022	1	Down
06	Endothelial	P06_Endothelial	NAA35	0.0124732	-0.207966	0.012	0.03	1	Down
06	Endothelial	P06_Endothelial	HMMR	0.012476	-0.498695	0.006	0.019	1	Down
06	Endothelial	P06_Endothelial	USP46	0.0124869	-0.397616	0.007	0.022	1	Down
06	Endothelial	P06_Endothelial	CPXM1	0.012489	0.623921	0.018	0.041	1	Up
06	Endothelial	P06_Endothelial	DBF4	0.0124918	-0.388488	0.006	0.019	1	Down
06	Endothelial	P06_Endothelial	TCTN2	0.0124918	-0.4362	0.006	0.019	1	Down
06	Endothelial	P06_Endothelial	PALM	0.0124982	0.357003	0.018	0.041	1	Up
06	Endothelial	P06_Endothelial	BRSK1	0.0125008	-1.35022	0.007	0.022	1	Down
06	Endothelial	P06_Endothelial	IL10RB	0.0125024	0.478412	0.023	0.048	1	Up
06	Endothelial	P06_Endothelial	EPHB1	0.0125077	-0.593917	0.006	0.019	1	Down
06	Endothelial	P06_Endothelial	TCTEX1D2	0.0125077	-0.893771	0.006	0.019	1	Down
06	Endothelial	P06_Endothelial	PRKD1	0.0125147	-0.348054	0.007	0.022	1	Down
06	Endothelial	P06_Endothelial	TWNK	0.0125395	-0.717641	0.006	0.019	1	Down
06	Endothelial	P06_Endothelial	BIRC5	0.0125395	-0.701647	0.006	0.019	1	Down
06	Endothelial	P06_Endothelial	HMOX1	0.012542	1.45008	0.02	0.044	1	Up
06	Endothelial	P06_Endothelial	TLR1	0.0125565	-0.534875	0.007	0.022	1	Down
06	Endothelial	P06_Endothelial	PPID	0.0125629	0.343073	0.018	0.041	1	Up
06	Endothelial	P06_Endothelial	CYB5R4	0.0125711	-0.327359	0.028	0.056	1	Down
06	Endothelial	P06_Endothelial	TUFT1	0.0125713	0.168848	0.006	0.019	1	Up
06	Endothelial	P06_Endothelial	TMEM186	0.0125713	-0.440284	0.006	0.019	1	Down
06	Endothelial	P06_Endothelial	RAB25	0.0125713	-0.36677	0.006	0.019	1	Down
06	Endothelial	P06_Endothelial	LRRC42	0.0125984	-0.35336	0.007	0.022	1	Down
06	Endothelial	P06_Endothelial	PLK1	0.0126032	-0.521837	0.006	0.019	1	Down
06	Endothelial	P06_Endothelial	RAB5B	0.0126049	0.618365	0.045	0.081	1	Up
06	Endothelial	P06_Endothelial	RICTOR	0.0126159	0.583574	0.03	0.059	1	Up
06	Endothelial	P06_Endothelial	NCF2	0.0126371	0.654784	0.018	0.041	1	Up
06	Endothelial	P06_Endothelial	ATF7IP	0.0126548	0.533605	0.048	0.085	1	Up
06	Endothelial	P06_Endothelial	PLEKHH3	0.0126578	0.224734	0.021	0.044	1	Up
06	Endothelial	P06_Endothelial	IL1RL1	0.0126686	-0.500353	0.007	0.022	1	Down
06	Endothelial	P06_Endothelial	NSDHL	0.0126994	0.451065	0.006	0.019	1	Up
06	Endothelial	P06_Endothelial	EBAG9	0.0127203	0.692386	0.027	0.056	1	Up
06	Endothelial	P06_Endothelial	GIPC2	0.0127249	-0.203469	0.007	0.022	1	Down
06	Endothelial	P06_Endothelial	POMT1	0.012749	-0.151513	0.014	0.033	1	Down
06	Endothelial	P06_Endothelial	STRADA	0.0127513	0.500614	0.025	0.052	1	Up
06	Endothelial	P06_Endothelial	HMGCS1	0.0127674	-0.117978	0.007	0.022	1	Down
06	Endothelial	P06_Endothelial	TANK	0.012768	-0.174033	0.021	0.044	1	Down
06	Endothelial	P06_Endothelial	TBL1X	0.0127773	0.1148	0.012	0.03	1	Up
06	Endothelial	P06_Endothelial	HSPB11	0.0127868	0.496654	0.018	0.041	1	Up
06	Endothelial	P06_Endothelial	AMOT	0.0127957	0.283702	0.007	0.022	1	Up
06	Endothelial	P06_Endothelial	THYN1	0.01283	-0.175875	0.021	0.044	1	Down
06	Endothelial	P06_Endothelial	MUC20	0.0128383	0.164708	0.007	0.022	1	Up
06	Endothelial	P06_Endothelial	ACBD6	0.0128509	0.339772	0.04	0.074	1	Up
06	Endothelial	P06_Endothelial	CCDC115	0.0128598	0.183387	0.016	0.037	1	Up
06	Endothelial	P06_Endothelial	ABCA3	0.0128668	0.3791	0.007	0.022	1	Up
06	Endothelial	P06_Endothelial	CCDC120	0.0129097	0.444617	0.007	0.022	1	Up
06	Endothelial	P06_Endothelial	MARK2	0.0129122	0.256144	0.038	0.07	1	Up
06	Endothelial	P06_Endothelial	LLPH	0.0129526	0.608591	0.007	0.022	1	Up
06	Endothelial	P06_Endothelial	TEX10	0.0129814	0.424112	0.007	0.022	1	Up
06	Endothelial	P06_Endothelial	NELFA	0.0129818	-0.601446	0.021	0.044	1	Down
06	Endothelial	P06_Endothelial	SUMF1	0.012991	0.534511	0.016	0.037	1	Up
06	Endothelial	P06_Endothelial	PDHX	0.0130076	0.416473	0.014	0.033	1	Up
06	Endothelial	P06_Endothelial	CDRT4	0.0130111	0.496594	0.012	0.03	1	Up
06	Endothelial	P06_Endothelial	NT5C	0.0130229	0.321359	0.012	0.03	1	Up
06	Endothelial	P06_Endothelial	RXYLT1	0.0130257	-0.842932	0.018	0.041	1	Down
06	Endothelial	P06_Endothelial	USP31	0.0130347	0.379741	0.012	0.03	1	Up
06	Endothelial	P06_Endothelial	TMEM267	0.0130701	0.400663	0.012	0.03	1	Up
06	Endothelial	P06_Endothelial	NKTR	0.0131195	0.621716	0.045	0.081	1	Up
06	Endothelial	P06_Endothelial	RNF138	0.0131697	0.490131	0.04	0.074	1	Up
06	Endothelial	P06_Endothelial	PABPC4	0.0131717	0.731822	0.023	0.048	1	Up
06	Endothelial	P06_Endothelial	TSPO	0.013176	0.874828	0.06	0.104	1	Up
06	Endothelial	P06_Endothelial	AMOTL2	0.0131845	0.474264	0.051	0.089	1	Up
06	Endothelial	P06_Endothelial	TICAM1	0.0132367	0.454014	0.012	0.03	1	Up
06	Endothelial	P06_Endothelial	NPC2	0.0132577	0.659549	0.129	0.2	1	Up
06	Endothelial	P06_Endothelial	UQCRC2	0.0132659	0.150248	0.025	0.052	1	Up
06	Endothelial	P06_Endothelial	ITPRIP	0.0133291	0.624966	0.016	0.037	1	Up
06	Endothelial	P06_Endothelial	NDRG3	0.0133729	0.40788	0.021	0.044	1	Up
06	Endothelial	P06_Endothelial	PLCB2	0.0133969	0.455222	0.033	0.063	1	Up
06	Endothelial	P06_Endothelial	NOS3	0.0134152	0.288081	0.014	0.033	1	Up
06	Endothelial	P06_Endothelial	CCT3	0.0134423	0.379468	0.028	0.056	1	Up
06	Endothelial	P06_Endothelial	HBB	0.0134822	8.39914	0.022	0	1	Up
06	Endothelial	P06_Endothelial	ZNF462	0.0134824	0.501539	0.014	0.033	1	Up
06	Endothelial	P06_Endothelial	VPS13C	0.0135464	0.344222	0.093	0.148	1	Up
06	Endothelial	P06_Endothelial	INO80D	0.0135675	0.208445	0.028	0.056	1	Up
06	Endothelial	P06_Endothelial	CTSF	0.0136728	-0.121974	0.023	0.048	1	Down
06	Endothelial	P06_Endothelial	UBXN11	0.0137514	0.985489	0.025	0.052	1	Up
06	Endothelial	P06_Endothelial	FAM114A2	0.0137881	0.802864	0.028	0.056	1	Up
06	Endothelial	P06_Endothelial	HMGCL	0.0138454	0.49529	0.021	0.044	1	Up
06	Endothelial	P06_Endothelial	PPP1R14B	0.0138644	0.602494	0.033	0.063	1	Up
06	Endothelial	P06_Endothelial	YWHAG	0.0139056	0.329233	0.038	0.07	1	Up
06	Endothelial	P06_Endothelial	C2CD4B	0.0139094	2.27656	0.035	0.007	1	Up
06	Endothelial	P06_Endothelial	ZNF385D	0.014001	3.15589	0.046	0.015	1	Up
06	Endothelial	P06_Endothelial	ANKIB1	0.0140703	0.674267	0.021	0.044	1	Up
06	Endothelial	P06_Endothelial	PPIC	0.0140704	0.614476	0.03	0.059	1	Up
06	Endothelial	P06_Endothelial	APC	0.0140896	1.06645	0.021	0.044	1	Up
06	Endothelial	P06_Endothelial	SESN1	0.0141423	1.07064	0.025	0.052	1	Up
06	Endothelial	P06_Endothelial	IPP	0.0141632	-0.622187	0.01	0.026	1	Down
06	Endothelial	P06_Endothelial	TXN2	0.014174	0.200073	0.018	0.041	1	Up
06	Endothelial	P06_Endothelial	COMMD10	0.0142047	-0.747459	0.01	0.026	1	Down
06	Endothelial	P06_Endothelial	LURAP1L	0.0142457	0.321833	0.018	0.041	1	Up
06	Endothelial	P06_Endothelial	OFD1	0.0142608	0.311358	0.026	0.052	1	Up
06	Endothelial	P06_Endothelial	NUDT21	0.014322	-0.157861	0.041	0.074	1	Down
06	Endothelial	P06_Endothelial	TAGLN	0.0144152	0.653951	0.301	0.452	1	Up
06	Endothelial	P06_Endothelial	PPP2R3A	0.0144207	-0.58523	0.01	0.026	1	Down
06	Endothelial	P06_Endothelial	RAI2	0.0144839	-0.33211	0.01	0.026	1	Down
06	Endothelial	P06_Endothelial	FOXP4	0.0145121	-0.259969	0.01	0.026	1	Down
06	Endothelial	P06_Endothelial	TNFSF13	0.0145255	0.437614	0.018	0.041	1	Up
06	Endothelial	P06_Endothelial	COG3	0.0145501	0.151374	0.031	0.059	1	Up
06	Endothelial	P06_Endothelial	PARG	0.0145545	-0.396487	0.01	0.026	1	Down
06	Endothelial	P06_Endothelial	CD84	0.014597	-0.267297	0.01	0.026	1	Down
06	Endothelial	P06_Endothelial	TBX3	0.0145997	-1.30212	0.012	0.03	1	Down
06	Endothelial	P06_Endothelial	ZFYVE19	0.014645	-1.36614	0.012	0.03	1	Down
06	Endothelial	P06_Endothelial	FAM49A	0.0146922	-0.306464	0.016	0.037	1	Down
06	Endothelial	P06_Endothelial	GPC1	0.0147162	-0.774342	0.014	0.033	1	Down
06	Endothelial	P06_Endothelial	SDCBP	0.014773	0.701739	0.053	0.093	1	Up
06	Endothelial	P06_Endothelial	ZSWIM1	0.0147824	-0.351093	0.01	0.026	1	Down
06	Endothelial	P06_Endothelial	TMC6	0.0148225	0.944486	0.033	0.063	1	Up
06	Endothelial	P06_Endothelial	COA3	0.0148794	0.13681	0.031	0.059	1	Up
06	Endothelial	P06_Endothelial	GALK2	0.0149119	0.108393	0.01	0.026	1	Up
06	Endothelial	P06_Endothelial	KPNB1	0.0149218	0.308557	0.026	0.052	1	Up
06	Endothelial	P06_Endothelial	OMA1	0.0149321	-1.19186	0.012	0.03	1	Down
06	Endothelial	P06_Endothelial	GMIP	0.0149409	0.167946	0.01	0.026	1	Up
06	Endothelial	P06_Endothelial	TECPR2	0.0149553	0.570339	0.01	0.026	1	Up
06	Endothelial	P06_Endothelial	SLC9A8	0.0149843	0.606668	0.01	0.026	1	Up
06	Endothelial	P06_Endothelial	SSBP3	0.0150104	0.3358	0.031	0.059	1	Up
06	Endothelial	P06_Endothelial	CYP27A1	0.0150134	0.51124	0.01	0.026	1	Up
06	Endothelial	P06_Endothelial	PANX1	0.0150134	0.771395	0.01	0.026	1	Up
06	Endothelial	P06_Endothelial	ZNF587	0.0150279	0.228435	0.01	0.026	1	Up
06	Endothelial	P06_Endothelial	SLC8B1	0.0150643	-0.435749	0.012	0.03	1	Down
06	Endothelial	P06_Endothelial	P2RX1	0.0150697	-2.18662	0.004	0.015	1	Down
06	Endothelial	P06_Endothelial	PGGHG	0.015087	0.108179	0.031	0.059	1	Up
06	Endothelial	P06_Endothelial	AKAP11	0.0151025	0.681215	0.048	0.085	1	Up
06	Endothelial	P06_Endothelial	KDELR1	0.0151292	0.287922	0.016	0.037	1	Up
06	Endothelial	P06_Endothelial	BACE1	0.0151407	-0.39045	0.016	0.037	1	Down
06	Endothelial	P06_Endothelial	MFAP1	0.0151417	0.25867	0.021	0.044	1	Up
06	Endothelial	P06_Endothelial	ATF3	0.0152149	4.8754	0.034	0.007	1	Up
06	Endothelial	P06_Endothelial	GMEB1	0.0152344	-0.893678	0.014	0.033	1	Down
06	Endothelial	P06_Endothelial	DHDDS	0.0152344	-0.832468	0.014	0.033	1	Down
06	Endothelial	P06_Endothelial	GLO1	0.0152344	-0.431102	0.014	0.033	1	Down
06	Endothelial	P06_Endothelial	KATNAL1	0.0152552	0.766136	0.026	0.052	1	Up
06	Endothelial	P06_Endothelial	RTP4	0.0152775	-0.74416	0.004	0.015	1	Down
06	Endothelial	P06_Endothelial	HOXC9	0.0152995	-1.92871	0.004	0.015	1	Down
06	Endothelial	P06_Endothelial	LCAT	0.015306	0.238574	0.021	0.044	1	Up
06	Endothelial	P06_Endothelial	KCNMB4	0.0153215	-0.833085	0.004	0.015	1	Down
06	Endothelial	P06_Endothelial	HEXIM2	0.0153215	-0.922622	0.004	0.015	1	Down
06	Endothelial	P06_Endothelial	TRIM65	0.0153374	0.563736	0.016	0.037	1	Up
06	Endothelial	P06_Endothelial	PSMA4	0.0153991	0.243958	0.021	0.044	1	Up
06	Endothelial	P06_Endothelial	ZNF205	0.0154024	-0.352786	0.014	0.033	1	Down
06	Endothelial	P06_Endothelial	BCL2L12	0.01541	-0.548545	0.004	0.015	1	Down
06	Endothelial	P06_Endothelial	UBA52	0.0154162	0.505135	0.273	0.411	1	Up
06	Endothelial	P06_Endothelial	ZNF45	0.0154544	-0.325057	0.004	0.015	1	Down
06	Endothelial	P06_Endothelial	TROAP	0.0154573	-2.60773	0.002	0.011	1	Down
06	Endothelial	P06_Endothelial	ZNF555	0.0154766	-0.362284	0.004	0.015	1	Down
06	Endothelial	P06_Endothelial	SHQ1	0.0154805	0.173826	0.012	0.03	1	Up
06	Endothelial	P06_Endothelial	COL11A2	0.0154989	0.364196	0.004	0.015	1	Up
06	Endothelial	P06_Endothelial	TMBIM4	0.0155011	0.623228	0.056	0.096	1	Up
06	Endothelial	P06_Endothelial	CDK14	0.0155031	0.414558	0.021	0.044	1	Up
06	Endothelial	P06_Endothelial	ABCF2	0.015507	0.680952	0.016	0.037	1	Up
06	Endothelial	P06_Endothelial	ETV4	0.0155126	-3.27389	0.002	0.011	1	Down
06	Endothelial	P06_Endothelial	SH3PXD2B	0.015514	0.545746	0.031	0.059	1	Up
06	Endothelial	P06_Endothelial	TRIM45	0.0155212	0.202673	0.004	0.015	1	Up
06	Endothelial	P06_Endothelial	ZNF658	0.0155212	-0.182277	0.004	0.015	1	Down
06	Endothelial	P06_Endothelial	MED30	0.0155214	-0.220398	0.012	0.03	1	Down
06	Endothelial	P06_Endothelial	OLR1	0.0155403	-2.35422	0.002	0.011	1	Down
06	Endothelial	P06_Endothelial	SCRIB	0.0155574	0.555443	0.036	0.067	1	Up
06	Endothelial	P06_Endothelial	ST6GALNAC5	0.0155681	-1.60843	0.002	0.011	1	Down
06	Endothelial	P06_Endothelial	MSH6	0.015592	0.457758	0.021	0.044	1	Up
06	Endothelial	P06_Endothelial	SELENOK	0.0156036	-0.430155	0.026	0.052	1	Down
06	Endothelial	P06_Endothelial	TUBD1	0.015617	0.295528	0.012	0.03	1	Up
06	Endothelial	P06_Endothelial	SIX1	0.0156238	-2.01298	0.002	0.011	1	Down
06	Endothelial	P06_Endothelial	BIK	0.0156238	-3.03237	0.002	0.011	1	Down
06	Endothelial	P06_Endothelial	DPF2	0.0156392	0.531311	0.021	0.044	1	Up
06	Endothelial	P06_Endothelial	LCN6	0.015651	7.31525	0.021	0	1	Up
06	Endothelial	P06_Endothelial	CACNA2D4	0.0156516	-2.05743	0.002	0.011	1	Down
06	Endothelial	P06_Endothelial	TTLL4	0.0156732	0.410564	0.014	0.033	1	Up
06	Endothelial	P06_Endothelial	UBOX5	0.0156856	0.285138	0.012	0.03	1	Up
06	Endothelial	P06_Endothelial	TCF20	0.0156859	0.174821	0.014	0.033	1	Up
06	Endothelial	P06_Endothelial	SKP2	0.0156901	0.959045	0.016	0.037	1	Up
06	Endothelial	P06_Endothelial	HACE1	0.015698	-0.599142	0.019	0.041	1	Down
06	Endothelial	P06_Endothelial	CHMP6	0.0157161	0.75737	0.028	0.056	1	Up
06	Endothelial	P06_Endothelial	FBXO6	0.0157356	-1.05413	0.002	0.011	1	Down
06	Endothelial	P06_Endothelial	C1orf226	0.0157356	-1.0746	0.002	0.011	1	Down
06	Endothelial	P06_Endothelial	C3orf18	0.0157356	-1.44992	0.002	0.011	1	Down
06	Endothelial	P06_Endothelial	SIGMAR1	0.0157406	0.618952	0.012	0.03	1	Up
06	Endothelial	P06_Endothelial	C4orf19	0.0157637	-1.09291	0.002	0.011	1	Down
06	Endothelial	P06_Endothelial	CARD16	0.0157637	-0.902246	0.002	0.011	1	Down
06	Endothelial	P06_Endothelial	TTC6	0.0157637	-0.629401	0.002	0.011	1	Down
06	Endothelial	P06_Endothelial	FAM83D	0.0157637	-0.927282	0.002	0.011	1	Down
06	Endothelial	P06_Endothelial	AP1S1	0.0157815	-0.216662	0.019	0.041	1	Down
06	Endothelial	P06_Endothelial	RAD54L	0.0157918	-1.38284	0.002	0.011	1	Down
06	Endothelial	P06_Endothelial	GALNT4	0.0157918	-0.519729	0.002	0.011	1	Down
06	Endothelial	P06_Endothelial	FAM81A	0.0157918	-0.729075	0.002	0.011	1	Down
06	Endothelial	P06_Endothelial	SMIM22	0.0157918	-1.22741	0.002	0.011	1	Down
06	Endothelial	P06_Endothelial	RNF208	0.0158199	-0.826674	0.002	0.011	1	Down
06	Endothelial	P06_Endothelial	KIF18A	0.0158199	-0.38411	0.002	0.011	1	Down
06	Endothelial	P06_Endothelial	RBM28	0.0158374	0.434652	0.012	0.03	1	Up
06	Endothelial	P06_Endothelial	NUFIP1	0.0158482	-0.667041	0.002	0.011	1	Down
06	Endothelial	P06_Endothelial	DAGLA	0.0158482	-0.35376	0.002	0.011	1	Down
06	Endothelial	P06_Endothelial	GPR162	0.0158482	0.148707	0.002	0.011	1	Up
06	Endothelial	P06_Endothelial	BTBD11	0.0158482	-0.367042	0.002	0.011	1	Down
06	Endothelial	P06_Endothelial	SCML2	0.0158482	-0.307153	0.002	0.011	1	Down
06	Endothelial	P06_Endothelial	TMEM161A	0.0158508	0.555053	0.021	0.044	1	Up
06	Endothelial	P06_Endothelial	ZDHHC23	0.0158635	-1.3973	0.008	0.022	1	Down
06	Endothelial	P06_Endothelial	SH2D2A	0.0158764	-1.00754	0.002	0.011	1	Down
06	Endothelial	P06_Endothelial	CHRM3	0.0159047	-0.557249	0.002	0.011	1	Down
06	Endothelial	P06_Endothelial	UNC5C	0.0159047	-0.354948	0.002	0.011	1	Down
06	Endothelial	P06_Endothelial	CLDN10	0.0159047	0.836094	0.002	0.011	1	Up
06	Endothelial	P06_Endothelial	CETP	0.0159047	-0.567326	0.002	0.011	1	Down
06	Endothelial	P06_Endothelial	MTCP1	0.0159047	0.108588	0.002	0.011	1	Up
06	Endothelial	P06_Endothelial	ELMSAN1	0.0159832	0.896016	0.053	0.093	1	Up
06	Endothelial	P06_Endothelial	ATL2	0.0160068	0.208493	0.023	0.048	1	Up
06	Endothelial	P06_Endothelial	NADK2	0.0160517	0.642779	0.014	0.033	1	Up
06	Endothelial	P06_Endothelial	B3GNTL1	0.0160672	-0.537521	0.008	0.022	1	Down
06	Endothelial	P06_Endothelial	PLPPR4	0.0161184	-0.832447	0.008	0.022	1	Down
06	Endothelial	P06_Endothelial	INTS10	0.0161283	1.0612	0.033	0.063	1	Up
06	Endothelial	P06_Endothelial	ZNF7	0.0162113	-0.348323	0.021	0.044	1	Down
06	Endothelial	P06_Endothelial	AIP	0.0162128	0.628631	0.049	0.085	1	Up
06	Endothelial	P06_Endothelial	PEX26	0.0162144	0.703133	0.014	0.033	1	Up
06	Endothelial	P06_Endothelial	EEF1AKMT3	0.0162214	-0.168522	0.008	0.022	1	Down
06	Endothelial	P06_Endothelial	PLA2G12A	0.016227	0.41144	0.023	0.048	1	Up
06	Endothelial	P06_Endothelial	HEPH	0.0162559	-0.554924	0.008	0.022	1	Down
06	Endothelial	P06_Endothelial	TRAPPC8	0.01631	0.303479	0.031	0.059	1	Up
06	Endothelial	P06_Endothelial	SLC43A1	0.016325	-0.378989	0.008	0.022	1	Down
06	Endothelial	P06_Endothelial	UBL3	0.0163921	0.278036	0.033	0.063	1	Up
06	Endothelial	P06_Endothelial	AP3M1	0.0164004	0.11225	0.019	0.041	1	Up
06	Endothelial	P06_Endothelial	PHPT1	0.0164525	0.115543	0.076	0.122	1	Up
06	Endothelial	P06_Endothelial	ZNF619	0.0164639	-0.371996	0.008	0.022	1	Down
06	Endothelial	P06_Endothelial	CKS1B	0.0164641	0.363187	0.019	0.041	1	Up
06	Endothelial	P06_Endothelial	DECR1	0.0165239	0.407955	0.038	0.07	1	Up
06	Endothelial	P06_Endothelial	SERBP1	0.0165502	0.144912	0.047	0.081	1	Up
06	Endothelial	P06_Endothelial	CHCHD1	0.0165597	-0.713609	0.021	0.044	1	Down
06	Endothelial	P06_Endothelial	SLC2A6	0.0166567	0.442778	0.008	0.022	1	Up
06	Endothelial	P06_Endothelial	SLC17A5	0.0167096	0.381679	0.008	0.022	1	Up
06	Endothelial	P06_Endothelial	HSPH1	0.0167097	-0.692389	0.029	0.056	1	Down
06	Endothelial	P06_Endothelial	GADD45B	0.0167158	2.59642	0.06	0.026	1	Up
06	Endothelial	P06_Endothelial	PHF13	0.0167273	0.714088	0.008	0.022	1	Up
06	Endothelial	P06_Endothelial	RNF122	0.016745	0.714228	0.008	0.022	1	Up
06	Endothelial	P06_Endothelial	BOLA1	0.0167482	-1.60014	0.006	0.019	1	Down
06	Endothelial	P06_Endothelial	ZBTB33	0.0168077	0.670944	0.023	0.048	1	Up
06	Endothelial	P06_Endothelial	TADA2B	0.0168209	0.469274	0.019	0.041	1	Up
06	Endothelial	P06_Endothelial	ANKRD13A	0.016824	0.465221	0.033	0.063	1	Up
06	Endothelial	P06_Endothelial	GGCX	0.0168515	1.43225	0.008	0.022	1	Up
06	Endothelial	P06_Endothelial	P3H4	0.0168515	1.01954	0.008	0.022	1	Up
06	Endothelial	P06_Endothelial	ZSCAN12	0.0168894	-1.2577	0.006	0.019	1	Down
06	Endothelial	P06_Endothelial	CHD6	0.0168917	0.416081	0.026	0.052	1	Up
06	Endothelial	P06_Endothelial	ELOC	0.0169464	0.950106	0.023	0.048	1	Up
06	Endothelial	P06_Endothelial	EEF1AKMT4	0.0169909	-0.21449	0.006	0.019	1	Down
06	Endothelial	P06_Endothelial	ZNF43	0.0170113	-1.01311	0.006	0.019	1	Down
06	Endothelial	P06_Endothelial	CENPI	0.0170317	-0.870563	0.006	0.019	1	Down
06	Endothelial	P06_Endothelial	METTL4	0.0170358	-0.280865	0.017	0.037	1	Down
06	Endothelial	P06_Endothelial	UBAP1	0.0170537	0.917936	0.023	0.048	1	Up
06	Endothelial	P06_Endothelial	SELENBP1	0.0170592	0.252029	0.036	0.067	1	Up
06	Endothelial	P06_Endothelial	M6PR	0.0170644	0.450705	0.059	0.1	1	Up
06	Endothelial	P06_Endothelial	MXD3	0.0170725	-1.96783	0.006	0.019	1	Down
06	Endothelial	P06_Endothelial	ACYP1	0.0171134	-0.194483	0.006	0.019	1	Down
06	Endothelial	P06_Endothelial	SNRPA	0.0171275	-0.5712	0.039	0.07	1	Down
06	Endothelial	P06_Endothelial	PIGW	0.0171339	-0.263717	0.006	0.019	1	Down
06	Endothelial	P06_Endothelial	JAZF1	0.0171784	0.83829	0.019	0.041	1	Up
06	Endothelial	P06_Endothelial	SLC44A4	0.0171914	-0.738969	0.014	0.033	1	Down
06	Endothelial	P06_Endothelial	CDK5	0.0172161	-0.219541	0.006	0.019	1	Down
06	Endothelial	P06_Endothelial	KCTD13	0.0172289	0.627922	0.028	0.056	1	Up
06	Endothelial	P06_Endothelial	KIF5C	0.0172367	-0.183023	0.006	0.019	1	Down
06	Endothelial	P06_Endothelial	NICN1	0.0172388	0.788893	0.028	0.056	1	Up
06	Endothelial	P06_Endothelial	DDRGK1	0.0172577	-0.637373	0.037	0.067	1	Down
06	Endothelial	P06_Endothelial	SIRT2	0.0172842	0.371615	0.033	0.063	1	Up
06	Endothelial	P06_Endothelial	RNASE1	0.0173079	0.740841	0.133	0.204	1	Up
06	Endothelial	P06_Endothelial	PSMD14	0.0173193	-0.34114	0.006	0.019	1	Down
06	Endothelial	P06_Endothelial	ACD	0.0173421	-0.238607	0.017	0.037	1	Down
06	Endothelial	P06_Endothelial	KRT10	0.0173561	0.349963	0.021	0.044	1	Up
06	Endothelial	P06_Endothelial	NPY1R	0.0173608	0.454171	0.006	0.019	1	Up
06	Endothelial	P06_Endothelial	LYRM7	0.0173608	0.335096	0.006	0.019	1	Up
06	Endothelial	P06_Endothelial	SPRYD7	0.0174231	0.478886	0.006	0.019	1	Up
06	Endothelial	P06_Endothelial	NNT	0.0174327	0.822628	0.019	0.041	1	Up
06	Endothelial	P06_Endothelial	FLOT2	0.0174359	0.314962	0.079	0.126	1	Up
06	Endothelial	P06_Endothelial	TMUB1	0.0174709	0.332528	0.021	0.044	1	Up
06	Endothelial	P06_Endothelial	MDP1	0.0174841	-0.143244	0.017	0.037	1	Down
06	Endothelial	P06_Endothelial	SMCHD1	0.017549	0.634609	0.059	0.1	1	Up
06	Endothelial	P06_Endothelial	EIF2D	0.0175581	0.658073	0.033	0.063	1	Up
06	Endothelial	P06_Endothelial	NXPE3	0.0175749	0.260716	0.017	0.037	1	Up
06	Endothelial	P06_Endothelial	ZFP64	0.0176597	0.27786	0.017	0.037	1	Up
06	Endothelial	P06_Endothelial	PTPN21	0.0178433	-0.260799	0.014	0.033	1	Down
06	Endothelial	P06_Endothelial	MCPH1	0.0179016	0.448448	0.021	0.044	1	Up
06	Endothelial	P06_Endothelial	LTBR	0.0179482	0.79815	0.051	0.089	1	Up
06	Endothelial	P06_Endothelial	KRI1	0.0179547	0.892938	0.033	0.063	1	Up
06	Endothelial	P06_Endothelial	RTKN	0.0179847	-0.383852	0.014	0.033	1	Down
06	Endothelial	P06_Endothelial	DHX33	0.0180274	-0.152863	0.014	0.033	1	Down
06	Endothelial	P06_Endothelial	IQGAP2	0.018067	0.872074	0.021	0.044	1	Up
06	Endothelial	P06_Endothelial	NFKBIZ	0.018077	1.99113	0.103	0.063	1	Up
06	Endothelial	P06_Endothelial	LSM14B	0.0181129	0.145856	0.014	0.033	1	Up
06	Endothelial	P06_Endothelial	MORC2	0.0181343	0.227646	0.026	0.052	1	Up
06	Endothelial	P06_Endothelial	MFN2	0.0181351	0.109094	0.029	0.056	1	Up
06	Endothelial	P06_Endothelial	TMEM63B	0.0181393	-0.442328	0.01	0.026	1	Down
06	Endothelial	P06_Endothelial	PPP1R21	0.0181581	-0.386169	0.019	0.041	1	Down
06	Endothelial	P06_Endothelial	DOC2B	0.0181642	3.15542	0.033	0.007	1	Up
06	Endothelial	P06_Endothelial	CARF	0.018165	-0.719034	0.012	0.03	1	Down
06	Endothelial	P06_Endothelial	CILP	0.0181764	7.00292	0.02	0	1	Up
06	Endothelial	P06_Endothelial	IDE	0.018196	0.693396	0.017	0.037	1	Up
06	Endothelial	P06_Endothelial	TCEAL4	0.0182748	0.517581	0.057	0.096	1	Up
06	Endothelial	P06_Endothelial	CAPS	0.0182881	-0.518132	0.022	0.044	1	Down
06	Endothelial	P06_Endothelial	SMC6	0.0183075	0.122	0.026	0.052	1	Up
06	Endothelial	P06_Endothelial	DARS2	0.0183094	0.193873	0.01	0.026	1	Up
06	Endothelial	P06_Endothelial	CEP295	0.0183203	-0.380441	0.012	0.03	1	Down
06	Endothelial	P06_Endothelial	CEP72	0.0183265	0.42844	0.01	0.026	1	Up
06	Endothelial	P06_Endothelial	B3GALT6	0.0183283	0.401236	0.014	0.033	1	Up
06	Endothelial	P06_Endothelial	SHROOM1	0.0183283	0.32415	0.014	0.033	1	Up
06	Endothelial	P06_Endothelial	PGAM1	0.0183439	0.25424	0.024	0.048	1	Up
06	Endothelial	P06_Endothelial	ANKRD16	0.0183607	0.384556	0.01	0.026	1	Up
06	Endothelial	P06_Endothelial	PSMA5	0.0184465	0.25702	0.01	0.026	1	Up
06	Endothelial	P06_Endothelial	CGNL1	0.018466	1.02329	0.017	0.037	1	Up
06	Endothelial	P06_Endothelial	ZNF211	0.0184876	-0.552343	0.014	0.033	1	Down
06	Endothelial	P06_Endothelial	ZPR1	0.0185499	0.482028	0.01	0.026	1	Up
06	Endothelial	P06_Endothelial	PEX10	0.0185672	0.128907	0.01	0.026	1	Up
06	Endothelial	P06_Endothelial	HEXIM1	0.0185676	0.53463	0.024	0.048	1	Up
06	Endothelial	P06_Endothelial	SP4	0.0185897	0.304291	0.014	0.033	1	Up
06	Endothelial	P06_Endothelial	XXYLT1	0.0186192	0.689394	0.01	0.026	1	Up
06	Endothelial	P06_Endothelial	STEAP4	0.0186493	2.89057	0.068	0.033	1	Up
06	Endothelial	P06_Endothelial	ZNF510	0.0186661	0.205219	0.012	0.03	1	Up
06	Endothelial	P06_Endothelial	CTCF	0.0186911	-0.459928	0.022	0.044	1	Down
06	Endothelial	P06_Endothelial	SCARA3	0.0186978	-0.214457	0.012	0.03	1	Down
06	Endothelial	P06_Endothelial	TBPL1	0.0187363	0.619975	0.014	0.033	1	Up
06	Endothelial	P06_Endothelial	ZNF791	0.0187395	1.00491	0.017	0.037	1	Up
06	Endothelial	P06_Endothelial	NUBP1	0.0187657	0.324942	0.014	0.033	1	Up
06	Endothelial	P06_Endothelial	GBP1	0.0188092	0.163347	0.012	0.03	1	Up
06	Endothelial	P06_Endothelial	EEFSEC	0.0188633	0.903847	0.01	0.026	1	Up
06	Endothelial	P06_Endothelial	C1orf115	0.018876	0.783022	0.039	0.07	1	Up
06	Endothelial	P06_Endothelial	FOXN2	0.0188885	0.335216	0.031	0.059	1	Up
06	Endothelial	P06_Endothelial	CPPED1	0.0189136	0.628335	0.014	0.033	1	Up
06	Endothelial	P06_Endothelial	NAXD	0.0189211	0.296351	0.012	0.03	1	Up
06	Endothelial	P06_Endothelial	ADAT2	0.0189244	0.302662	0.019	0.041	1	Up
06	Endothelial	P06_Endothelial	NCK1	0.0189246	0.434937	0.031	0.059	1	Up
06	Endothelial	P06_Endothelial	PITPNM2	0.0189504	0.329836	0.019	0.041	1	Up
06	Endothelial	P06_Endothelial	TFRC	0.0189953	1.01238	0.014	0.033	1	Up
06	Endothelial	P06_Endothelial	TBC1D17	0.0190091	-0.378438	0.022	0.044	1	Down
06	Endothelial	P06_Endothelial	COQ5	0.0190177	0.615337	0.014	0.033	1	Up
06	Endothelial	P06_Endothelial	ATG4A	0.0190659	0.380909	0.012	0.03	1	Up
06	Endothelial	P06_Endothelial	AP1AR	0.0190679	0.572278	0.019	0.041	1	Up
06	Endothelial	P06_Endothelial	BLOC1S2	0.0190923	1.0172	0.014	0.033	1	Up
06	Endothelial	P06_Endothelial	SLC8A1	0.0191453	0.882658	0.059	0.1	1	Up
06	Endothelial	P06_Endothelial	FASTKD1	0.0191522	1.04276	0.014	0.033	1	Up
06	Endothelial	P06_Endothelial	HAUS3	0.0192035	0.704769	0.012	0.03	1	Up
06	Endothelial	P06_Endothelial	ZNF398	0.0192117	0.718002	0.012	0.03	1	Up
06	Endothelial	P06_Endothelial	ENDOV	0.0192519	0.387702	0.019	0.041	1	Up
06	Endothelial	P06_Endothelial	OTULIN	0.0192648	0.608886	0.029	0.056	1	Up
06	Endothelial	P06_Endothelial	PCIF1	0.0192668	0.383677	0.039	0.07	1	Up
06	Endothelial	P06_Endothelial	RNF149	0.0193477	0.882266	0.068	0.111	1	Up
06	Endothelial	P06_Endothelial	PPP1R35	0.0194562	0.867207	0.029	0.056	1	Up
06	Endothelial	P06_Endothelial	SYNE3	0.0194668	0.664745	0.057	0.096	1	Up
06	Endothelial	P06_Endothelial	ZSCAN29	0.0195978	0.467781	0.019	0.041	1	Up
06	Endothelial	P06_Endothelial	HIST1H4C	0.0196346	0.303814	0.032	0.059	1	Up
06	Endothelial	P06_Endothelial	SH3GLB2	0.0196512	-0.200842	0.042	0.074	1	Down
06	Endothelial	P06_Endothelial	GOLGA7	0.0196554	1.14277	0.024	0.048	1	Up
06	Endothelial	P06_Endothelial	LIPA	0.0198293	0.630981	0.037	0.067	1	Up
06	Endothelial	P06_Endothelial	POLR2F	0.0198379	0.376841	0.022	0.044	1	Up
06	Endothelial	P06_Endothelial	HNRNPR	0.0198401	0.225799	0.034	0.063	1	Up
06	Endothelial	P06_Endothelial	SC5D	0.019841	-2.02557	0.008	0.022	1	Down
06	Endothelial	P06_Endothelial	MTPN	0.019844	0.850648	0.029	0.056	1	Up
06	Endothelial	P06_Endothelial	UTP3	0.0198566	-0.668629	0.017	0.037	1	Down
06	Endothelial	P06_Endothelial	METTL1	0.019922	-1.93144	0.008	0.022	1	Down
06	Endothelial	P06_Endothelial	C3orf38	0.020083	-0.173134	0.024	0.048	1	Down
06	Endothelial	P06_Endothelial	RELN	0.0200878	7.76936	0.02	0	1	Up
06	Endothelial	P06_Endothelial	SLC25A30	0.0201268	0.956329	0.019	0.041	1	Up
06	Endothelial	P06_Endothelial	HSPA5	0.0201914	1.15426	0.026	0.052	1	Up
06	Endothelial	P06_Endothelial	RIC8A	0.0202853	0.307093	0.032	0.059	1	Up
06	Endothelial	P06_Endothelial	WWP2	0.0203253	0.584718	0.034	0.063	1	Up
06	Endothelial	P06_Endothelial	SAAL1	0.020352	-0.651185	0.008	0.022	1	Down
06	Endothelial	P06_Endothelial	CYB5D2	0.0204037	-0.676078	0.015	0.033	1	Down
06	Endothelial	P06_Endothelial	USP40	0.0204108	0.448784	0.024	0.048	1	Up
06	Endothelial	P06_Endothelial	PLXNA3	0.0204357	0.586852	0.024	0.048	1	Up
06	Endothelial	P06_Endothelial	TMEM234	0.0204735	0.509194	0.022	0.044	1	Up
06	Endothelial	P06_Endothelial	MS4A1	0.0204843	3.22375	0.027	0.004	1	Up
06	Endothelial	P06_Endothelial	LMBRD1	0.0205131	0.396509	0.027	0.052	1	Up
06	Endothelial	P06_Endothelial	CCT8	0.0205232	0.364955	0.024	0.048	1	Up
06	Endothelial	P06_Endothelial	ZNF622	0.0205532	-0.385145	0.019	0.041	1	Down
06	Endothelial	P06_Endothelial	RAB11FIP3	0.0206329	0.511321	0.027	0.052	1	Up
06	Endothelial	P06_Endothelial	EIF1AD	0.0206607	0.463625	0.017	0.037	1	Up
06	Endothelial	P06_Endothelial	DVL1	0.020692	0.706458	0.034	0.063	1	Up
06	Endothelial	P06_Endothelial	CRADD	0.0207059	-0.523054	0.008	0.022	1	Down
06	Endothelial	P06_Endothelial	SFRP1	0.0207277	0.210292	0.017	0.037	1	Up
06	Endothelial	P06_Endothelial	HENMT1	0.0207584	-0.561209	0.008	0.022	1	Down
06	Endothelial	P06_Endothelial	MYBBP1A	0.0207786	0.470073	0.029	0.056	1	Up
06	Endothelial	P06_Endothelial	CUEDC2	0.0208652	0.439795	0.032	0.059	1	Up
06	Endothelial	P06_Endothelial	RBM15B	0.0209558	0.731387	0.034	0.063	1	Up
06	Endothelial	P06_Endothelial	FNIP2	0.0209802	0.423624	0.008	0.022	1	Up
06	Endothelial	P06_Endothelial	EMD	0.0209883	0.171231	0.055	0.093	1	Up
06	Endothelial	P06_Endothelial	BRD7	0.021004	1.02105	0.042	0.074	1	Up
06	Endothelial	P06_Endothelial	SEPHS2	0.0210165	0.668318	0.024	0.048	1	Up
06	Endothelial	P06_Endothelial	SYNE1	0.021026	2.42049	0.072	0.037	1	Up
06	Endothelial	P06_Endothelial	KARS	0.0210568	-0.551365	0.015	0.033	1	Down
06	Endothelial	P06_Endothelial	SYPL1	0.0210733	0.530503	0.017	0.037	1	Up
06	Endothelial	P06_Endothelial	SORL1	0.0210804	0.423348	0.024	0.048	1	Up
06	Endothelial	P06_Endothelial	DTWD1	0.0211079	0.344529	0.008	0.022	1	Up
06	Endothelial	P06_Endothelial	NFKBIB	0.0211079	0.333217	0.008	0.022	1	Up
06	Endothelial	P06_Endothelial	DNAJC13	0.0211143	0.879582	0.039	0.07	1	Up
06	Endothelial	P06_Endothelial	MCM8	0.0211292	0.218553	0.008	0.022	1	Up
06	Endothelial	P06_Endothelial	CPT1B	0.0211292	0.408312	0.008	0.022	1	Up
06	Endothelial	P06_Endothelial	CCDC8	0.021172	0.639096	0.008	0.022	1	Up
06	Endothelial	P06_Endothelial	MIER2	0.0212089	0.6705	0.024	0.048	1	Up
06	Endothelial	P06_Endothelial	IFI35	0.0212109	0.401427	0.029	0.056	1	Up
06	Endothelial	P06_Endothelial	LRRCC1	0.0212148	0.462888	0.008	0.022	1	Up
06	Endothelial	P06_Endothelial	ID2	0.0212375	0.513451	0.047	0.081	1	Up
06	Endothelial	P06_Endothelial	RMDN1	0.0213652	0.130786	0.008	0.022	1	Up
06	Endothelial	P06_Endothelial	ABHD17B	0.0213938	-0.206808	0.019	0.041	1	Down
06	Endothelial	P06_Endothelial	TMPRSS3	0.0214303	-2.32602	0.004	0.015	1	Down
06	Endothelial	P06_Endothelial	SIN3A	0.0214706	-0.711073	0.032	0.059	1	Down
06	Endothelial	P06_Endothelial	CCDC3	0.0215093	0.805697	0.05	0.085	1	Up
06	Endothelial	P06_Endothelial	UNK	0.0216312	0.140699	0.037	0.067	1	Up
06	Endothelial	P06_Endothelial	MDM2	0.0216383	1.19458	0.052	0.089	1	Up
06	Endothelial	P06_Endothelial	CTSC	0.0217348	0.882675	0.052	0.089	1	Up
06	Endothelial	P06_Endothelial	AJUBA	0.0217778	0.312512	0.015	0.033	1	Up
06	Endothelial	P06_Endothelial	SAPCD2	0.0217779	-1.73632	0.004	0.015	1	Down
06	Endothelial	P06_Endothelial	CISD2	0.0217852	-0.39996	0.012	0.03	1	Down
06	Endothelial	P06_Endothelial	IFT88	0.0218215	0.480101	0.019	0.041	1	Up
06	Endothelial	P06_Endothelial	GEMIN8	0.0218363	-1.59263	0.004	0.015	1	Down
06	Endothelial	P06_Endothelial	MSRB2	0.0218946	1.23641	0.024	0.048	1	Up
06	Endothelial	P06_Endothelial	TMEM33	0.0219932	0.483789	0.034	0.063	1	Up
06	Endothelial	P06_Endothelial	SUGP1	0.0220338	-0.66365	0.01	0.026	1	Down
06	Endothelial	P06_Endothelial	P3H2	0.0220377	-0.469943	0.012	0.03	1	Down
06	Endothelial	P06_Endothelial	DZANK1	0.0220713	-0.70624	0.004	0.015	1	Down
06	Endothelial	P06_Endothelial	VAX2	0.0220933	-0.154008	0.01	0.026	1	Down
06	Endothelial	P06_Endothelial	IGF1	0.0220974	2.90849	0.032	0.007	1	Up
06	Endothelial	P06_Endothelial	POLR3B	0.0221008	-0.739629	0.004	0.015	1	Down
06	Endothelial	P06_Endothelial	USP20	0.022101	0.722109	0.019	0.041	1	Up
06	Endothelial	P06_Endothelial	MEX3A	0.0221196	-0.876161	0.006	0.019	1	Down
06	Endothelial	P06_Endothelial	HIST1H1A	0.0221304	-0.535283	0.004	0.015	1	Down
06	Endothelial	P06_Endothelial	NAALADL2	0.022173	0.160456	0.01	0.026	1	Up
06	Endothelial	P06_Endothelial	GMEB2	0.0221896	-0.608268	0.004	0.015	1	Down
06	Endothelial	P06_Endothelial	ODC1	0.0222014	-0.132107	0.012	0.03	1	Down
06	Endothelial	P06_Endothelial	LCN10	0.0222052	7.21191	0.019	0	1	Up
06	Endothelial	P06_Endothelial	NFU1	0.0222095	-0.520059	0.017	0.037	1	Down
06	Endothelial	P06_Endothelial	TERF2IP	0.0222136	0.313301	0.034	0.063	1	Up
06	Endothelial	P06_Endothelial	ANKMY1	0.0222393	0.703179	0.015	0.033	1	Up
06	Endothelial	P06_Endothelial	MPHOSPH10	0.0222493	0.566993	0.019	0.041	1	Up
06	Endothelial	P06_Endothelial	CCT6B	0.0222787	-0.449943	0.004	0.015	1	Down
06	Endothelial	P06_Endothelial	PRMT3	0.0222929	0.394459	0.01	0.026	1	Up
06	Endothelial	P06_Endothelial	DCUN1D3	0.0223072	0.108032	0.022	0.044	1	Up
06	Endothelial	P06_Endothelial	CYP2E1	0.0223085	-0.725723	0.004	0.015	1	Down
06	Endothelial	P06_Endothelial	SLX4	0.0223085	-0.41341	0.004	0.015	1	Down
06	Endothelial	P06_Endothelial	ZSCAN31	0.0223383	-0.174855	0.004	0.015	1	Down
06	Endothelial	P06_Endothelial	TTC13	0.0223496	0.359724	0.015	0.033	1	Up
06	Endothelial	P06_Endothelial	SFT2D3	0.0223681	0.173995	0.004	0.015	1	Up
06	Endothelial	P06_Endothelial	KDM8	0.0223681	-0.342013	0.004	0.015	1	Down
06	Endothelial	P06_Endothelial	NFRKB	0.0223845	0.121921	0.012	0.03	1	Up
06	Endothelial	P06_Endothelial	ASRGL1	0.0223845	0.52831	0.012	0.03	1	Up
06	Endothelial	P06_Endothelial	FAM161A	0.022398	-0.495066	0.004	0.015	1	Down
06	Endothelial	P06_Endothelial	XRCC4	0.022398	-0.483715	0.004	0.015	1	Down
06	Endothelial	P06_Endothelial	ZNF764	0.0224227	-1.05961	0.006	0.019	1	Down
06	Endothelial	P06_Endothelial	TMEM177	0.0224279	0.66048	0.004	0.015	1	Up
06	Endothelial	P06_Endothelial	FRMD6	0.0224335	0.113533	0.01	0.026	1	Up
06	Endothelial	P06_Endothelial	CDKN2C	0.0224397	0.20951	0.012	0.03	1	Up
06	Endothelial	P06_Endothelial	VIPR2	0.0224578	0.135822	0.004	0.015	1	Up
06	Endothelial	P06_Endothelial	THAP2	0.0224878	0.571999	0.004	0.015	1	Up
06	Endothelial	P06_Endothelial	SARNP	0.0224991	-1.25891	0.006	0.019	1	Down
06	Endothelial	P06_Endothelial	CDC37L1	0.0225134	-0.336931	0.012	0.03	1	Down
06	Endothelial	P06_Endothelial	ZNF736	0.0225246	-0.672838	0.006	0.019	1	Down
06	Endothelial	P06_Endothelial	DHODH	0.0225246	-0.606438	0.006	0.019	1	Down
06	Endothelial	P06_Endothelial	TNNT3	0.0225479	1.41693	0.004	0.015	1	Up
06	Endothelial	P06_Endothelial	CENPBD1	0.0225479	0.503943	0.004	0.015	1	Up
06	Endothelial	P06_Endothelial	ZSCAN22	0.0225479	0.393747	0.004	0.015	1	Up
06	Endothelial	P06_Endothelial	MSH3	0.0225504	0.65336	0.012	0.03	1	Up
06	Endothelial	P06_Endothelial	SPOCK1	0.0225757	-0.936215	0.006	0.019	1	Down
06	Endothelial	P06_Endothelial	TLCD5	0.0225757	-0.588285	0.006	0.019	1	Down
06	Endothelial	P06_Endothelial	SCP2	0.0225847	0.818912	0.052	0.089	1	Up
06	Endothelial	P06_Endothelial	BCORL1	0.0225951	0.112231	0.01	0.026	1	Up
06	Endothelial	P06_Endothelial	AP3S2	0.0226239	0.567714	0.019	0.041	1	Up
06	Endothelial	P06_Endothelial	DYNC1LI1	0.0226357	0.286433	0.01	0.026	1	Up
06	Endothelial	P06_Endothelial	UBE2N	0.0226357	0.318116	0.01	0.026	1	Up
06	Endothelial	P06_Endothelial	TMED8	0.022656	0.395294	0.01	0.026	1	Up
06	Endothelial	P06_Endothelial	WDR12	0.0226616	0.54256	0.012	0.03	1	Up
06	Endothelial	P06_Endothelial	PRPF4	0.0226764	0.585037	0.01	0.026	1	Up
06	Endothelial	P06_Endothelial	B3GLCT	0.0226781	-0.404798	0.006	0.019	1	Down
06	Endothelial	P06_Endothelial	RHBDF1	0.022717	0.108575	0.01	0.026	1	Up
06	Endothelial	P06_Endothelial	ZNF283	0.0227256	-0.423129	0.017	0.037	1	Down
06	Endothelial	P06_Endothelial	SUV39H2	0.0227295	-1.18457	0.006	0.019	1	Down
06	Endothelial	P06_Endothelial	DNAJC9	0.022736	0.335298	0.012	0.03	1	Up
06	Endothelial	P06_Endothelial	ZNF792	0.022781	-0.384981	0.006	0.019	1	Down
06	Endothelial	P06_Endothelial	MORC4	0.022781	0.141205	0.006	0.019	1	Up
06	Endothelial	P06_Endothelial	RAB1A	0.0227978	0.420958	0.022	0.044	1	Up
06	Endothelial	P06_Endothelial	TACO1	0.0228106	0.657694	0.012	0.03	1	Up
06	Endothelial	P06_Endothelial	SNRPD1	0.0228326	-0.363414	0.006	0.019	1	Down
06	Endothelial	P06_Endothelial	CRLS1	0.0228591	-0.211628	0.024	0.048	1	Down
06	Endothelial	P06_Endothelial	COQ9	0.0229129	0.614623	0.022	0.044	1	Up
06	Endothelial	P06_Endothelial	ABHD14B	0.0229184	0.48623	0.027	0.052	1	Up
06	Endothelial	P06_Endothelial	KIF3C	0.0229831	1.17696	0.01	0.026	1	Up
06	Endothelial	P06_Endothelial	TAF1B	0.0230449	0.787641	0.01	0.026	1	Up
06	Endothelial	P06_Endothelial	MSMO1	0.0230659	0.438337	0.006	0.019	1	Up
06	Endothelial	P06_Endothelial	NLRX1	0.0231442	0.354685	0.006	0.019	1	Up
06	Endothelial	P06_Endothelial	B4GALT4	0.0231442	1.08934	0.006	0.019	1	Up
06	Endothelial	P06_Endothelial	DYRK1B	0.0232032	0.500829	0.024	0.048	1	Up
06	Endothelial	P06_Endothelial	ZNF552	0.0232037	0.979411	0.019	0.041	1	Up
06	Endothelial	P06_Endothelial	HACD2	0.0232227	0.184144	0.006	0.019	1	Up
06	Endothelial	P06_Endothelial	PLGRKT	0.0232227	0.394488	0.006	0.019	1	Up
06	Endothelial	P06_Endothelial	ITIH5	0.0232334	0.623571	0.029	0.056	1	Up
06	Endothelial	P06_Endothelial	TFF3	0.0232365	3.72248	0.048	0.019	1	Up
06	Endothelial	P06_Endothelial	SSR4	0.0233456	0.865936	0.037	0.067	1	Up
06	Endothelial	P06_Endothelial	KRT5	0.0233483	7.16986	0.019	0	1	Up
06	Endothelial	P06_Endothelial	MFAP4	0.0234242	4.16329	0.042	0.015	1	Up
06	Endothelial	P06_Endothelial	MAPK14	0.0234633	0.694429	0.032	0.059	1	Up
06	Endothelial	P06_Endothelial	FAM3A	0.0234903	0.214417	0.017	0.037	1	Up
06	Endothelial	P06_Endothelial	CUL4A	0.0235347	0.278765	0.037	0.067	1	Up
06	Endothelial	P06_Endothelial	DIS3	0.0235435	0.539897	0.032	0.059	1	Up
06	Endothelial	P06_Endothelial	SUCLG2	0.0236072	-0.857495	0.02	0.041	1	Down
06	Endothelial	P06_Endothelial	PHACTR2	0.0236356	0.815859	0.042	0.074	1	Up
06	Endothelial	P06_Endothelial	SUPT7L	0.0236361	0.502229	0.024	0.048	1	Up
06	Endothelial	P06_Endothelial	TSPAN17	0.0236733	0.835588	0.022	0.044	1	Up
06	Endothelial	P06_Endothelial	CFL2	0.0238742	1.01223	0.022	0.044	1	Up
06	Endothelial	P06_Endothelial	ATIC	0.0238977	0.290008	0.017	0.037	1	Up
06	Endothelial	P06_Endothelial	ARHGAP21	0.0239323	0.655137	0.027	0.052	1	Up
06	Endothelial	P06_Endothelial	TNS1	0.0239453	0.595756	0.115	0.174	1	Up
06	Endothelial	P06_Endothelial	SMC5	0.0239936	0.657097	0.029	0.056	1	Up
06	Endothelial	P06_Endothelial	NFIC	0.0240129	0.666986	0.066	0.107	1	Up
06	Endothelial	P06_Endothelial	TOB1	0.0241833	1.18294	0.047	0.081	1	Up
06	Endothelial	P06_Endothelial	SNTB2	0.0242046	0.324362	0.053	0.089	1	Up
06	Endothelial	P06_Endothelial	ID3	0.0242173	0.704485	0.208	0.311	1	Up
06	Endothelial	P06_Endothelial	NFKB1	0.0242194	0.794438	0.024	0.048	1	Up
06	Endothelial	P06_Endothelial	ARFGAP2	0.0242721	0.34109	0.03	0.056	1	Up
06	Endothelial	P06_Endothelial	STAT6	0.0242858	0.169913	0.089	0.137	1	Up
06	Endothelial	P06_Endothelial	TSHZ1	0.0243017	0.956612	0.027	0.052	1	Up
06	Endothelial	P06_Endothelial	GAPVD1	0.0243482	0.185093	0.02	0.041	1	Up
06	Endothelial	P06_Endothelial	CCDC91	0.0243882	0.243966	0.022	0.044	1	Up
06	Endothelial	P06_Endothelial	STAB2	0.0245518	8.03567	0.018	0	1	Up
06	Endothelial	P06_Endothelial	NLGN2	0.0246869	0.170562	0.032	0.059	1	Up
06	Endothelial	P06_Endothelial	SEC62	0.0247486	0.311903	0.067	0.107	1	Up
06	Endothelial	P06_Endothelial	ZFAND1	0.0247512	0.327313	0.035	0.063	1	Up
06	Endothelial	P06_Endothelial	AAMDC	0.0247537	0.27613	0.022	0.044	1	Up
06	Endothelial	P06_Endothelial	VWA5A	0.0249408	-1.0301	0.017	0.037	1	Down
06	Endothelial	P06_Endothelial	TM4SF1	0.0249947	0.477964	0.207	0.304	1	Up
06	Endothelial	P06_Endothelial	CPLANE1	0.0250716	0.397633	0.03	0.056	1	Up
06	Endothelial	P06_Endothelial	INTS13	0.0251257	0.315102	0.02	0.041	1	Up
06	Endothelial	P06_Endothelial	EPG5	0.0251394	0.184474	0.022	0.044	1	Up
06	Endothelial	P06_Endothelial	CEP44	0.0251827	0.268819	0.015	0.033	1	Up
06	Endothelial	P06_Endothelial	PPIH	0.0253144	-1.22696	0.008	0.022	1	Down
06	Endothelial	P06_Endothelial	SOX10	0.0253289	-2.90904	0.003	0.011	1	Down
06	Endothelial	P06_Endothelial	INPP5D	0.0254199	0.339392	0.027	0.052	1	Up
06	Endothelial	P06_Endothelial	AURKB	0.0254512	-2.08934	0.003	0.011	1	Down
06	Endothelial	P06_Endothelial	SUDS3	0.0254543	0.320846	0.037	0.067	1	Up
06	Endothelial	P06_Endothelial	NPHP1	0.0254574	-0.933083	0.013	0.03	1	Down
06	Endothelial	P06_Endothelial	ZNF654	0.0254646	0.211592	0.015	0.033	1	Up
06	Endothelial	P06_Endothelial	TMEM175	0.0255771	0.578348	0.027	0.052	1	Up
06	Endothelial	P06_Endothelial	NIBAN1	0.0255781	0.535831	0.015	0.033	1	Up
06	Endothelial	P06_Endothelial	KIAA1671	0.025609	0.78914	0.061	0.1	1	Up
06	Endothelial	P06_Endothelial	ARHGAP8	0.0256151	-3.29141	0.003	0.011	1	Down
06	Endothelial	P06_Endothelial	ZBED5	0.0256211	0.33281	0.025	0.048	1	Up
06	Endothelial	P06_Endothelial	ZNF550	0.0257106	-0.787719	0.008	0.022	1	Down
06	Endothelial	P06_Endothelial	ANKRD54	0.0257435	-0.638866	0.013	0.03	1	Down
06	Endothelial	P06_Endothelial	DDX51	0.0257605	-0.498901	0.008	0.022	1	Down
06	Endothelial	P06_Endothelial	FUT10	0.02578	-1.39987	0.003	0.011	1	Down
06	Endothelial	P06_Endothelial	ARRDC5	0.02578	-1.04564	0.003	0.011	1	Down
06	Endothelial	P06_Endothelial	MECP2	0.0257898	0.193429	0.03	0.056	1	Up
06	Endothelial	P06_Endothelial	ARL6IP1	0.0257943	0.458641	0.025	0.048	1	Up
06	Endothelial	P06_Endothelial	TOP2B	0.0257991	0.581187	0.022	0.044	1	Up
06	Endothelial	P06_Endothelial	NIBAN3	0.0258191	7.26339	0.018	0	1	Up
06	Endothelial	P06_Endothelial	KRT14	0.0258191	6.99548	0.018	0	1	Up
06	Endothelial	P06_Endothelial	LRRC39	0.0258213	-1.9119	0.003	0.011	1	Down
06	Endothelial	P06_Endothelial	LMTK3	0.0258213	-0.88966	0.003	0.011	1	Down
06	Endothelial	P06_Endothelial	SLC4A3	0.0259457	-0.624778	0.003	0.011	1	Down
06	Endothelial	P06_Endothelial	DENND6B	0.0259862	0.12553	0.008	0.022	1	Up
06	Endothelial	P06_Endothelial	TRIM36	0.0259873	-0.295724	0.003	0.011	1	Down
06	Endothelial	P06_Endothelial	CD3EAP	0.0259873	-0.647718	0.003	0.011	1	Down
06	Endothelial	P06_Endothelial	MNAT1	0.0260116	-0.665734	0.013	0.03	1	Down
06	Endothelial	P06_Endothelial	ZKSCAN2	0.0260289	-0.629198	0.003	0.011	1	Down
06	Endothelial	P06_Endothelial	CLDN11	0.0260499	3.48681	0.025	0.004	1	Up
06	Endothelial	P06_Endothelial	CFAP206	0.0260706	0.475542	0.003	0.011	1	Up
06	Endothelial	P06_Endothelial	DRICH1	0.0260706	-1.08095	0.003	0.011	1	Down
06	Endothelial	P06_Endothelial	NLE1	0.0261123	-0.149996	0.008	0.022	1	Down
06	Endothelial	P06_Endothelial	CSTB	0.0261437	0.526829	0.025	0.048	1	Up
06	Endothelial	P06_Endothelial	ANKRD34A	0.0261542	0.381444	0.003	0.011	1	Up
06	Endothelial	P06_Endothelial	RAB17	0.0261542	0.111742	0.003	0.011	1	Up
06	Endothelial	P06_Endothelial	LILRA1	0.0261542	0.120326	0.003	0.011	1	Up
06	Endothelial	P06_Endothelial	TBC1D30	0.0261629	-0.316872	0.008	0.022	1	Down
06	Endothelial	P06_Endothelial	PLCXD1	0.0261882	-0.179223	0.008	0.022	1	Down
06	Endothelial	P06_Endothelial	TFPT	0.0262195	-0.704668	0.013	0.03	1	Down
06	Endothelial	P06_Endothelial	PRDM5	0.0262295	0.961207	0.015	0.033	1	Up
06	Endothelial	P06_Endothelial	TMEM60	0.0262389	0.233589	0.008	0.022	1	Up
06	Endothelial	P06_Endothelial	XPR1	0.0262489	0.634499	0.015	0.033	1	Up
06	Endothelial	P06_Endothelial	WDR25	0.0263754	-0.580947	0.011	0.026	1	Down
06	Endothelial	P06_Endothelial	MSRB1	0.026417	0.24611	0.008	0.022	1	Up
06	Endothelial	P06_Endothelial	SLC25A32	0.0264412	0.743719	0.022	0.044	1	Up
06	Endothelial	P06_Endothelial	COX8A	0.0264574	0.781919	0.022	0.044	1	Up
06	Endothelial	P06_Endothelial	EPHA4	0.0264737	0.580655	0.022	0.044	1	Up
06	Endothelial	P06_Endothelial	SEC14L2	0.0265591	-1.26984	0.011	0.026	1	Down
06	Endothelial	P06_Endothelial	ZNF562	0.0266365	0.908437	0.022	0.044	1	Up
06	Endothelial	P06_Endothelial	DYRK4	0.0266734	0.531638	0.008	0.022	1	Up
06	Endothelial	P06_Endothelial	FGR	0.0267459	0.679687	0.027	0.052	1	Up
06	Endothelial	P06_Endothelial	HOXB6	0.0267667	0.278203	0.013	0.03	1	Up
06	Endothelial	P06_Endothelial	SELE	0.0267763	2.8014	0.066	0.033	1	Up
06	Endothelial	P06_Endothelial	BTG3	0.0267765	0.975228	0.008	0.022	1	Up
06	Endothelial	P06_Endothelial	ADCK2	0.026788	0.418713	0.013	0.03	1	Up
06	Endothelial	P06_Endothelial	NCBP2AS2	0.0267903	-0.284346	0.011	0.026	1	Down
06	Endothelial	P06_Endothelial	UCHL5	0.0268106	-0.13266	0.017	0.037	1	Down
06	Endothelial	P06_Endothelial	PDE4A	0.0268518	0.524512	0.013	0.03	1	Up
06	Endothelial	P06_Endothelial	TXNRD1	0.026863	0.452171	0.04	0.07	1	Up
06	Endothelial	P06_Endothelial	TP53RK	0.0268658	0.147779	0.017	0.037	1	Up
06	Endothelial	P06_Endothelial	CSNK2A1	0.0269478	0.34025	0.013	0.03	1	Up
06	Endothelial	P06_Endothelial	HVCN1	0.0269798	0.606311	0.013	0.03	1	Up
06	Endothelial	P06_Endothelial	KHNYN	0.0270838	1.15248	0.05	0.085	1	Up
06	Endothelial	P06_Endothelial	RND3	0.0271537	7.35317	0.018	0	1	Up
06	Endothelial	P06_Endothelial	TRIM11	0.0272159	0.578454	0.013	0.03	1	Up
06	Endothelial	P06_Endothelial	KLF16	0.0272732	0.400394	0.017	0.037	1	Up
06	Endothelial	P06_Endothelial	FAAP20	0.0272748	0.968179	0.04	0.07	1	Up
06	Endothelial	P06_Endothelial	GCC1	0.027447	0.152016	0.011	0.026	1	Up
06	Endothelial	P06_Endothelial	PBX1	0.0274519	0.236343	0.051	0.085	1	Up
06	Endothelial	P06_Endothelial	SEPTIN6	0.0274708	0.399546	0.032	0.059	1	Up
06	Endothelial	P06_Endothelial	SNX9	0.0275259	0.595649	0.017	0.037	1	Up
06	Endothelial	P06_Endothelial	FBXO25	0.0276133	0.72957	0.011	0.026	1	Up
06	Endothelial	P06_Endothelial	IPO5	0.0276144	-0.14476	0.02	0.041	1	Down
06	Endothelial	P06_Endothelial	SLC30A5	0.0276672	0.675512	0.017	0.037	1	Up
06	Endothelial	P06_Endothelial	PIK3R4	0.0278007	0.400585	0.02	0.041	1	Up
06	Endothelial	P06_Endothelial	NFIB	0.027917	0.869319	0.125	0.189	1	Up
06	Endothelial	P06_Endothelial	RB1	0.0279211	0.473342	0.035	0.063	1	Up
06	Endothelial	P06_Endothelial	HECTD2	0.0279726	1.09205	0.011	0.026	1	Up
06	Endothelial	P06_Endothelial	KANSL1L	0.0281298	-0.969306	0.015	0.033	1	Down
06	Endothelial	P06_Endothelial	FES	0.0281307	0.16434	0.027	0.052	1	Up
06	Endothelial	P06_Endothelial	EEA1	0.028183	0.909779	0.035	0.063	1	Up
06	Endothelial	P06_Endothelial	PDIA5	0.0283148	0.911482	0.035	0.063	1	Up
06	Endothelial	P06_Endothelial	GAS2L1	0.0283732	0.945276	0.017	0.037	1	Up
06	Endothelial	P06_Endothelial	FERMT3	0.0283924	1.16787	0.017	0.037	1	Up
06	Endothelial	P06_Endothelial	CDH24	0.0284814	0.21269	0.022	0.044	1	Up
06	Endothelial	P06_Endothelial	ECI1	0.0284814	0.345073	0.022	0.044	1	Up
06	Endothelial	P06_Endothelial	CYP20A1	0.0285122	0.440555	0.027	0.052	1	Up
06	Endothelial	P06_Endothelial	ABCA10	0.0285286	2.43494	0.031	0.007	1	Up
06	Endothelial	P06_Endothelial	CD3E	0.0285593	6.87692	0.017	0	1	Up
06	Endothelial	P06_Endothelial	KIF2A	0.0285929	-0.360265	0.03	0.056	1	Down
06	Endothelial	P06_Endothelial	LMOD1	0.0285959	0.684578	0.069	0.111	1	Up
06	Endothelial	P06_Endothelial	MICAL3	0.0286337	0.152503	0.033	0.059	1	Up
06	Endothelial	P06_Endothelial	SNX21	0.0286924	0.731733	0.032	0.059	1	Up
06	Endothelial	P06_Endothelial	IMPACT	0.0288619	0.282031	0.022	0.044	1	Up
06	Endothelial	P06_Endothelial	UBE2O	0.0288683	0.74977	0.02	0.041	1	Up
06	Endothelial	P06_Endothelial	STARD3NL	0.0289048	0.824353	0.03	0.056	1	Up
06	Endothelial	P06_Endothelial	NCKIPSD	0.0289351	0.180656	0.015	0.033	1	Up
06	Endothelial	P06_Endothelial	DPCD	0.0289552	-0.853031	0.007	0.019	1	Down
06	Endothelial	P06_Endothelial	CXXC1	0.0289908	0.312857	0.035	0.063	1	Up
06	Endothelial	P06_Endothelial	RTRAF	0.0290811	0.577311	0.035	0.063	1	Up
06	Endothelial	P06_Endothelial	RAD18	0.029111	-0.7621	0.007	0.019	1	Down
06	Endothelial	P06_Endothelial	CRELD1	0.0291267	-0.6596	0.02	0.041	1	Down
06	Endothelial	P06_Endothelial	TANGO6	0.0291764	0.189918	0.015	0.033	1	Up
06	Endothelial	P06_Endothelial	ZNF317	0.0291765	0.562533	0.022	0.044	1	Up
06	Endothelial	P06_Endothelial	PTPN2	0.029208	-0.103905	0.015	0.033	1	Down
06	Endothelial	P06_Endothelial	COG5	0.0292592	0.45498	0.025	0.048	1	Up
06	Endothelial	P06_Endothelial	HNMT	0.0293147	-0.179175	0.007	0.019	1	Down
06	Endothelial	P06_Endothelial	VRK1	0.0293173	0.717949	0.022	0.044	1	Up
06	Endothelial	P06_Endothelial	SPINT2	0.0293183	-0.384039	0.028	0.052	1	Down
06	Endothelial	P06_Endothelial	CENPC	0.0294171	0.543978	0.027	0.052	1	Up
06	Endothelial	P06_Endothelial	DDOST	0.0294406	-0.239171	0.007	0.019	1	Down
06	Endothelial	P06_Endothelial	PPP2R5D	0.0294463	0.201552	0.028	0.052	1	Up
06	Endothelial	P06_Endothelial	MAP3K5	0.0294736	-0.885336	0.025	0.048	1	Down
06	Endothelial	P06_Endothelial	PLCG2	0.0294993	0.734725	0.038	0.067	1	Up
06	Endothelial	P06_Endothelial	FARSA	0.0295188	0.673523	0.03	0.056	1	Up
06	Endothelial	P06_Endothelial	POR	0.0295621	0.623341	0.025	0.048	1	Up
06	Endothelial	P06_Endothelial	YOD1	0.0295987	-0.2216	0.007	0.019	1	Down
06	Endothelial	P06_Endothelial	DEGS2	0.0296304	0.225603	0.007	0.019	1	Up
06	Endothelial	P06_Endothelial	HSPBP1	0.0296304	-0.208108	0.007	0.019	1	Down
06	Endothelial	P06_Endothelial	ZBTB9	0.0296621	0.997974	0.007	0.019	1	Up
06	Endothelial	P06_Endothelial	GRAMD2B	0.0297416	0.218179	0.007	0.019	1	Up
06	Endothelial	P06_Endothelial	ROM1	0.0297575	-0.199151	0.007	0.019	1	Down
06	Endothelial	P06_Endothelial	ZMYM5	0.0297603	0.462321	0.015	0.033	1	Up
06	Endothelial	P06_Endothelial	CADM4	0.0298531	0.260016	0.007	0.019	1	Up
06	Endothelial	P06_Endothelial	SH2D3A	0.0299661	-2.38435	0.005	0.015	1	Down
06	Endothelial	P06_Endothelial	CBX4	0.0299701	0.845088	0.025	0.048	1	Up
06	Endothelial	P06_Endothelial	ZNF568	0.0299833	-0.563226	0.023	0.044	1	Down
06	Endothelial	P06_Endothelial	HIF3A	0.03004	7.20896	0.017	0	1	Up
06	Endothelial	P06_Endothelial	TENT5C	0.03004	6.66503	0.017	0	1	Up
06	Endothelial	P06_Endothelial	PTGS2	0.03004	7.42139	0.017	0	1	Up
06	Endothelial	P06_Endothelial	PTGER4	0.03004	7.2229	0.017	0	1	Up
06	Endothelial	P06_Endothelial	TBX18	0.0300452	0.584353	0.007	0.019	1	Up
06	Endothelial	P06_Endothelial	SNRPE	0.0301567	-0.229058	0.018	0.037	1	Down
06	Endothelial	P06_Endothelial	PRMT9	0.0301695	0.818349	0.015	0.033	1	Up
06	Endothelial	P06_Endothelial	CEP83	0.0301695	0.848862	0.015	0.033	1	Up
06	Endothelial	P06_Endothelial	NAV3	0.0301738	0.835037	0.007	0.019	1	Up
06	Endothelial	P06_Endothelial	SRCIN1	0.0302668	-1.86159	0.005	0.015	1	Down
06	Endothelial	P06_Endothelial	KCNB1	0.0304181	-1.99053	0.005	0.015	1	Down
06	Endothelial	P06_Endothelial	VPS33A	0.0304512	-0.268823	0.013	0.03	1	Down
06	Endothelial	P06_Endothelial	AP5S1	0.0304747	-0.5888	0.013	0.03	1	Down
06	Endothelial	P06_Endothelial	NABP2	0.0305537	-0.16035	0.028	0.052	1	Down
06	Endothelial	P06_Endothelial	C9orf78	0.0306009	1.06715	0.04	0.07	1	Up
06	Endothelial	P06_Endothelial	FEM1A	0.0306443	-0.455531	0.018	0.037	1	Down
06	Endothelial	P06_Endothelial	GPR157	0.0306463	-1.15048	0.005	0.015	1	Down
06	Endothelial	P06_Endothelial	BCL7A	0.0306463	-0.78054	0.005	0.015	1	Down
06	Endothelial	P06_Endothelial	DNAJC14	0.0307695	0.13456	0.023	0.044	1	Up
06	Endothelial	P06_Endothelial	NAA15	0.0307806	-0.29949	0.025	0.048	1	Down
06	Endothelial	P06_Endothelial	EPHX1	0.0308114	0.253227	0.049	0.081	1	Up
06	Endothelial	P06_Endothelial	ZNF415	0.0308376	-0.456955	0.005	0.015	1	Down
06	Endothelial	P06_Endothelial	GEMIN4	0.030876	-1.03301	0.005	0.015	1	Down
06	Endothelial	P06_Endothelial	JAK2	0.0309003	1.05521	0.046	0.078	1	Up
06	Endothelial	P06_Endothelial	CBFA2T2	0.0309585	1.09888	0.025	0.048	1	Up
06	Endothelial	P06_Endothelial	ZNF789	0.0310685	-0.279141	0.005	0.015	1	Down
06	Endothelial	P06_Endothelial	LARP1B	0.0310913	0.269393	0.013	0.03	1	Up
06	Endothelial	P06_Endothelial	ST3GAL1	0.0311307	0.426951	0.03	0.056	1	Up
06	Endothelial	P06_Endothelial	SH3KBP1	0.0311714	0.274087	0.033	0.059	1	Up
06	Endothelial	P06_Endothelial	KIF16B	0.0312181	0.68105	0.033	0.059	1	Up
06	Endothelial	P06_Endothelial	USP49	0.0312232	0.379217	0.005	0.015	1	Up
06	Endothelial	P06_Endothelial	C4orf33	0.0313008	0.436614	0.005	0.015	1	Up
06	Endothelial	P06_Endothelial	TMEM187	0.0313008	0.435608	0.005	0.015	1	Up
06	Endothelial	P06_Endothelial	EPS8L2	0.0313087	-0.723718	0.021	0.041	1	Down
06	Endothelial	P06_Endothelial	ZDHHC7	0.031322	0.143233	0.023	0.044	1	Up
06	Endothelial	P06_Endothelial	BICRA	0.031331	0.349942	0.02	0.041	1	Up
06	Endothelial	P06_Endothelial	CEP295NL	0.0313397	0.903133	0.005	0.015	1	Up
06	Endothelial	P06_Endothelial	WNT2B	0.0313397	0.864057	0.005	0.015	1	Up
06	Endothelial	P06_Endothelial	REXO1	0.0313464	0.397877	0.038	0.067	1	Up
06	Endothelial	P06_Endothelial	GPS2	0.0313574	0.616552	0.03	0.056	1	Up
06	Endothelial	P06_Endothelial	GAS8	0.0313864	-0.515933	0.011	0.026	1	Down
06	Endothelial	P06_Endothelial	ARHGAP45	0.031427	3.67877	0.035	0.011	1	Up
06	Endothelial	P06_Endothelial	PFKFB3	0.0314742	1.18701	0.046	0.078	1	Up
06	Endothelial	P06_Endothelial	BCR	0.0315	1.15044	0.056	0.093	1	Up
06	Endothelial	P06_Endothelial	UBTD1	0.0315729	0.37773	0.013	0.03	1	Up
06	Endothelial	P06_Endothelial	TCHP	0.0315971	0.450419	0.013	0.03	1	Up
06	Endothelial	P06_Endothelial	TMEM107	0.0315971	0.413324	0.013	0.03	1	Up
06	Endothelial	P06_Endothelial	CD1C	0.0315999	6.72338	0.017	0	1	Up
06	Endothelial	P06_Endothelial	FGF7	0.0315999	7.43748	0.017	0	1	Up
06	Endothelial	P06_Endothelial	SBSPON	0.0316502	-0.490623	0.011	0.026	1	Down
06	Endothelial	P06_Endothelial	KYAT3	0.0317673	0.500726	0.013	0.03	1	Up
06	Endothelial	P06_Endothelial	DCAF6	0.0318224	0.55786	0.025	0.048	1	Up
06	Endothelial	P06_Endothelial	TERF1	0.0318405	0.508786	0.013	0.03	1	Up
06	Endothelial	P06_Endothelial	RRP8	0.0319361	-0.280531	0.009	0.022	1	Down
06	Endothelial	P06_Endothelial	SETD1A	0.0319382	0.662037	0.013	0.03	1	Up
06	Endothelial	P06_Endothelial	PRIM2	0.0319425	0.129132	0.011	0.026	1	Up
06	Endothelial	P06_Endothelial	TRIM34	0.0319658	-0.427211	0.009	0.022	1	Down
06	Endothelial	P06_Endothelial	NDUFAF4	0.0319954	-0.492073	0.009	0.022	1	Down
06	Endothelial	P06_Endothelial	ADA2	0.0319998	1.03933	0.035	0.063	1	Up
06	Endothelial	P06_Endothelial	ID4	0.0320082	0.783973	0.062	0.1	1	Up
06	Endothelial	P06_Endothelial	NQO1	0.0320536	0.452782	0.02	0.041	1	Up
06	Endothelial	P06_Endothelial	COPZ1	0.0320635	0.36614	0.02	0.041	1	Up
06	Endothelial	P06_Endothelial	RARRES2	0.0320845	-0.347037	0.009	0.022	1	Down
06	Endothelial	P06_Endothelial	TPRG1L	0.0321281	0.436554	0.025	0.048	1	Up
06	Endothelial	P06_Endothelial	CTR9	0.0321436	0.573327	0.02	0.041	1	Up
06	Endothelial	P06_Endothelial	NFATC1	0.0321621	0.845691	0.03	0.056	1	Up
06	Endothelial	P06_Endothelial	UBE2K	0.0321733	0.272101	0.025	0.048	1	Up
06	Endothelial	P06_Endothelial	RAB24	0.0321834	-0.436483	0.011	0.026	1	Down
06	Endothelial	P06_Endothelial	DGLUCY	0.0323311	0.238982	0.031	0.056	1	Up
06	Endothelial	P06_Endothelial	INO80C	0.0323988	0.130326	0.011	0.026	1	Up
06	Endothelial	P06_Endothelial	LARP1	0.0324691	1.06521	0.018	0.037	1	Up
06	Endothelial	P06_Endothelial	RNFT1	0.032473	0.146799	0.009	0.022	1	Up
06	Endothelial	P06_Endothelial	SLIT2	0.0324906	1.33499	0.018	0.037	1	Up
06	Endothelial	P06_Endothelial	ETFDH	0.0326235	0.409275	0.009	0.022	1	Up
06	Endothelial	P06_Endothelial	HAGH	0.0326826	0.718045	0.023	0.044	1	Up
06	Endothelial	P06_Endothelial	MAGEF1	0.032697	0.442899	0.011	0.026	1	Up
06	Endothelial	P06_Endothelial	EXO5	0.0327141	0.427497	0.009	0.022	1	Up
06	Endothelial	P06_Endothelial	CREB5	0.0327379	-0.231394	0.011	0.026	1	Down
06	Endothelial	P06_Endothelial	SMCO4	0.0327746	0.534382	0.009	0.022	1	Up
06	Endothelial	P06_Endothelial	BORCS6	0.0327787	0.103869	0.011	0.026	1	Up
06	Endothelial	P06_Endothelial	UPF3B	0.0328048	0.614981	0.009	0.022	1	Up
06	Endothelial	P06_Endothelial	CANT1	0.0328232	0.775159	0.028	0.052	1	Up
06	Endothelial	P06_Endothelial	RILP	0.0328352	0.335869	0.009	0.022	1	Up
06	Endothelial	P06_Endothelial	ZNF276	0.0328624	0.349387	0.033	0.059	1	Up
06	Endothelial	P06_Endothelial	NEMP2	0.0328655	0.577921	0.009	0.022	1	Up
06	Endothelial	P06_Endothelial	ABCD1	0.0328655	0.523854	0.009	0.022	1	Up
06	Endothelial	P06_Endothelial	MTHFD1	0.0328828	-0.890916	0.018	0.037	1	Down
06	Endothelial	P06_Endothelial	ZNF423	0.032968	0.877287	0.025	0.048	1	Up
06	Endothelial	P06_Endothelial	ATRAID	0.0329958	0.592136	0.038	0.067	1	Up
06	Endothelial	P06_Endothelial	MED22	0.0330112	0.705328	0.023	0.044	1	Up
06	Endothelial	P06_Endothelial	RAB28	0.0330882	0.757433	0.025	0.048	1	Up
06	Endothelial	P06_Endothelial	MIER3	0.033135	0.732565	0.011	0.026	1	Up
06	Endothelial	P06_Endothelial	SLC37A2	0.0331396	1.10811	0.009	0.022	1	Up
06	Endothelial	P06_Endothelial	MFSD4B	0.0331702	0.733114	0.009	0.022	1	Up
06	Endothelial	P06_Endothelial	GLMP	0.0332058	0.805598	0.023	0.044	1	Up
06	Endothelial	P06_Endothelial	CAMLG	0.0332293	0.672553	0.033	0.059	1	Up
06	Endothelial	P06_Endothelial	OGN	0.0332436	7.45444	0.017	0	1	Up
06	Endothelial	P06_Endothelial	ZNF277	0.033262	1.11139	0.02	0.041	1	Up
06	Endothelial	P06_Endothelial	PLIN3	0.0333503	-0.58634	0.016	0.033	1	Down
06	Endothelial	P06_Endothelial	ZNF593	0.0333972	-0.134464	0.016	0.033	1	Down
06	Endothelial	P06_Endothelial	KRCC1	0.0335139	1.20856	0.03	0.056	1	Up
06	Endothelial	P06_Endothelial	SLF1	0.0335223	0.678169	0.011	0.026	1	Up
06	Endothelial	P06_Endothelial	ABCA6	0.0335684	3.32442	0.029	0.007	1	Up
06	Endothelial	P06_Endothelial	GSN	0.0336779	0.924601	0.186	0.274	1	Up
06	Endothelial	P06_Endothelial	HYOU1	0.0337261	0.465311	0.031	0.056	1	Up
06	Endothelial	P06_Endothelial	ATP5ME	0.0339587	0.42857	0.041	0.07	1	Up
06	Endothelial	P06_Endothelial	TRBC2	0.0340025	2.62684	0.045	0.019	1	Up
06	Endothelial	P06_Endothelial	TMEM8B	0.0340122	-0.494386	0.021	0.041	1	Down
06	Endothelial	P06_Endothelial	NPRL3	0.0340591	0.465275	0.016	0.033	1	Up
06	Endothelial	P06_Endothelial	CCDC80	0.0341758	2.49014	0.137	0.104	1	Up
06	Endothelial	P06_Endothelial	VMP1	0.0342484	0.116911	0.149	0.211	1	Up
06	Endothelial	P06_Endothelial	RAB15	0.0345467	0.346781	0.018	0.037	1	Up
06	Endothelial	P06_Endothelial	PITPNB	0.0345515	0.976257	0.057	0.093	1	Up
06	Endothelial	P06_Endothelial	DAPK1	0.0346838	0.5522	0.016	0.033	1	Up
06	Endothelial	P06_Endothelial	ARHGEF37	0.034708	0.787529	0.016	0.033	1	Up
06	Endothelial	P06_Endothelial	ERH	0.0347659	0.874894	0.033	0.059	1	Up
06	Endothelial	P06_Endothelial	PXK	0.0348176	0.106928	0.018	0.037	1	Up
06	Endothelial	P06_Endothelial	PLEKHO2	0.034883	1.06402	0.054	0.089	1	Up
06	Endothelial	P06_Endothelial	ORC4	0.034921	-0.179397	0.021	0.041	1	Down
06	Endothelial	P06_Endothelial	GZMB	0.0349757	6.88532	0.016	0	1	Up
06	Endothelial	P06_Endothelial	KRTCAP2	0.0350011	0.593467	0.044	0.074	1	Up
06	Endothelial	P06_Endothelial	EIF3H	0.0350741	0.627829	0.031	0.056	1	Up
06	Endothelial	P06_Endothelial	PEF1	0.0350845	0.176763	0.023	0.044	1	Up
06	Endothelial	P06_Endothelial	GXYLT2	0.0352161	0.287929	0.018	0.037	1	Up
06	Endothelial	P06_Endothelial	LAMTOR2	0.0352168	0.803523	0.031	0.056	1	Up
06	Endothelial	P06_Endothelial	OGG1	0.0352633	0.48384	0.028	0.052	1	Up
06	Endothelial	P06_Endothelial	DPM1	0.035468	0.833993	0.036	0.063	1	Up
06	Endothelial	P06_Endothelial	FRS2	0.035561	-0.480549	0.013	0.03	1	Down
06	Endothelial	P06_Endothelial	TIMP3	0.0355757	0.591448	0.243	0.352	1	Up
06	Endothelial	P06_Endothelial	AGER	0.0356092	0.535185	0.028	0.052	1	Up
06	Endothelial	P06_Endothelial	NACC2	0.0356171	0.920835	0.038	0.067	1	Up
06	Endothelial	P06_Endothelial	PYM1	0.0356759	0.439909	0.021	0.041	1	Up
06	Endothelial	P06_Endothelial	SELENOM	0.036027	0.64111	0.115	0.17	1	Up
06	Endothelial	P06_Endothelial	TMEM150A	0.0361497	-0.27192	0.013	0.03	1	Down
06	Endothelial	P06_Endothelial	ZNF512B	0.0361796	0.426793	0.021	0.041	1	Up
06	Endothelial	P06_Endothelial	RBP7	0.0361984	0.626834	0.026	0.048	1	Up
06	Endothelial	P06_Endothelial	CHM	0.0362306	0.189608	0.013	0.03	1	Up
06	Endothelial	P06_Endothelial	IL17RA	0.0362468	0.719024	0.018	0.037	1	Up
06	Endothelial	P06_Endothelial	FAM222B	0.0362847	0.197	0.013	0.03	1	Up
06	Endothelial	P06_Endothelial	RGS2	0.0363089	4.57107	0.023	0.004	1	Up
06	Endothelial	P06_Endothelial	CHRDL1	0.0363315	4.63191	0.023	0.004	1	Up
06	Endothelial	P06_Endothelial	MRI1	0.0363562	0.498496	0.021	0.041	1	Up
06	Endothelial	P06_Endothelial	HMCN1	0.0364051	0.889137	0.028	0.052	1	Up
06	Endothelial	P06_Endothelial	RAB8B	0.0364312	0.968432	0.031	0.056	1	Up
06	Endothelial	P06_Endothelial	DDX60	0.0365557	0.438923	0.021	0.041	1	Up
06	Endothelial	P06_Endothelial	OXLD1	0.0365921	-0.270007	0.026	0.048	1	Down
06	Endothelial	P06_Endothelial	CCNB1IP1	0.0366375	0.677571	0.013	0.03	1	Up
06	Endothelial	P06_Endothelial	SLC30A4	0.0366921	0.388114	0.013	0.03	1	Up
06	Endothelial	P06_Endothelial	ESRP2	0.0367305	-2.02946	0.007	0.019	1	Down
06	Endothelial	P06_Endothelial	FBXL4	0.0367389	0.690338	0.026	0.048	1	Up
06	Endothelial	P06_Endothelial	PDE12	0.036774	0.135597	0.013	0.03	1	Up
06	Endothelial	P06_Endothelial	CPTP	0.036774	0.266909	0.013	0.03	1	Up
06	Endothelial	P06_Endothelial	SIKE1	0.0368398	0.639497	0.026	0.048	1	Up
06	Endothelial	P06_Endothelial	SMAGP	0.03686	0.771456	0.026	0.048	1	Up
06	Endothelial	P06_Endothelial	LYST	0.0368637	0.845077	0.049	0.081	1	Up
06	Endothelial	P06_Endothelial	RERG	0.0369062	-0.683695	0.018	0.037	1	Down
06	Endothelial	P06_Endothelial	SLC16A7	0.0369799	0.947152	0.018	0.037	1	Up
06	Endothelial	P06_Endothelial	ZNF707	0.0370309	-0.736564	0.007	0.019	1	Down
06	Endothelial	P06_Endothelial	RBM12	0.0370339	-0.320372	0.026	0.048	1	Down
06	Endothelial	P06_Endothelial	ADPRH	0.0370754	1.24355	0.018	0.037	1	Up
06	Endothelial	P06_Endothelial	PGLS	0.0371067	0.652073	0.058	0.093	1	Up
06	Endothelial	P06_Endothelial	SLC25A40	0.0371861	0.689995	0.013	0.03	1	Up
06	Endothelial	P06_Endothelial	MOB1A	0.0372327	0.645654	0.023	0.044	1	Up
06	Endothelial	P06_Endothelial	ABHD5	0.0373054	-0.893382	0.011	0.026	1	Down
06	Endothelial	P06_Endothelial	RAB27B	0.0373333	-0.951507	0.007	0.019	1	Down
06	Endothelial	P06_Endothelial	WDCP	0.0374092	-0.216094	0.007	0.019	1	Down
06	Endothelial	P06_Endothelial	TAF5L	0.0374353	0.907702	0.013	0.03	1	Up
06	Endothelial	P06_Endothelial	ZNF668	0.0374472	-0.842702	0.007	0.019	1	Down
06	Endothelial	P06_Endothelial	BTK	0.0374472	-0.937411	0.007	0.019	1	Down
06	Endothelial	P06_Endothelial	SPTY2D1OS	0.0375234	-0.159361	0.007	0.019	1	Down
06	Endothelial	P06_Endothelial	SPOP	0.0375608	0.579699	0.039	0.067	1	Up
06	Endothelial	P06_Endothelial	ZKSCAN4	0.0375996	-0.205271	0.007	0.019	1	Down
06	Endothelial	P06_Endothelial	ZNF765	0.0375996	-0.326277	0.007	0.019	1	Down
06	Endothelial	P06_Endothelial	COPS4	0.0376062	-0.470134	0.016	0.033	1	Down
06	Endothelial	P06_Endothelial	FAM177A1	0.0376319	-0.250233	0.016	0.033	1	Down
06	Endothelial	P06_Endothelial	STX7	0.0376403	1.07714	0.036	0.063	1	Up
06	Endothelial	P06_Endothelial	RPP25	0.0377143	-0.310854	0.007	0.019	1	Down
06	Endothelial	P06_Endothelial	CLIP3	0.0377525	0.354328	0.007	0.019	1	Up
06	Endothelial	P06_Endothelial	ZNF787	0.0377655	-1.38311	0.009	0.022	1	Down
06	Endothelial	P06_Endothelial	TMEM43	0.0378576	0.863105	0.039	0.067	1	Up
06	Endothelial	P06_Endothelial	FAM162B	0.037927	-0.672781	0.011	0.026	1	Down
06	Endothelial	P06_Endothelial	TMEM104	0.0379444	0.15031	0.007	0.019	1	Up
06	Endothelial	P06_Endothelial	ZNF549	0.0379444	0.327305	0.007	0.019	1	Up
06	Endothelial	P06_Endothelial	LGR4	0.0379829	0.243326	0.007	0.019	1	Up
06	Endothelial	P06_Endothelial	NEBL	0.0379881	-0.676456	0.011	0.026	1	Down
06	Endothelial	P06_Endothelial	GPR146	0.0380493	-0.144979	0.011	0.026	1	Down
06	Endothelial	P06_Endothelial	NDUFA13	0.0380977	-0.466142	0.016	0.033	1	Down
06	Endothelial	P06_Endothelial	PARP3	0.0381412	-0.11076	0.011	0.026	1	Down
06	Endothelial	P06_Endothelial	TDG	0.0381758	0.838829	0.007	0.019	1	Up
06	Endothelial	P06_Endothelial	TSPAN1	0.0382532	0.318314	0.007	0.019	1	Up
06	Endothelial	P06_Endothelial	PRTG	0.0382532	0.64267	0.007	0.019	1	Up
06	Endothelial	P06_Endothelial	GMPR2	0.0382641	-0.536542	0.011	0.026	1	Down
06	Endothelial	P06_Endothelial	ING3	0.0382932	-0.266401	0.016	0.033	1	Down
06	Endothelial	P06_Endothelial	MTA3	0.0382992	-0.685383	0.018	0.037	1	Down
06	Endothelial	P06_Endothelial	NFE2L3	0.0383307	0.514657	0.007	0.019	1	Up
06	Endothelial	P06_Endothelial	SLC39A11	0.0383848	0.123792	0.016	0.033	1	Up
06	Endothelial	P06_Endothelial	HAT1	0.0384372	0.208971	0.016	0.033	1	Up
06	Endothelial	P06_Endothelial	LYVE1	0.0384587	3.75035	0.028	0.007	1	Up
06	Endothelial	P06_Endothelial	RAB40B	0.0384786	-0.540132	0.009	0.022	1	Down
06	Endothelial	P06_Endothelial	GABPA	0.0385419	0.42495	0.011	0.026	1	Up
06	Endothelial	P06_Endothelial	ZNF609	0.0385461	0.1694	0.055	0.089	1	Up
06	Endothelial	P06_Endothelial	EIF2B1	0.0386266	0.791276	0.031	0.056	1	Up
06	Endothelial	P06_Endothelial	FAM241A	0.0386637	0.255855	0.056	0.089	1	Up
06	Endothelial	P06_Endothelial	PKD1	0.0386711	0.123513	0.028	0.052	1	Up
06	Endothelial	P06_Endothelial	KLF9	0.0386777	1.86618	0.131	0.096	1	Up
06	Endothelial	P06_Endothelial	DOK2	0.038726	6.99828	0.016	0	1	Up
06	Endothelial	P06_Endothelial	PTRH2	0.0387591	0.250209	0.011	0.026	1	Up
06	Endothelial	P06_Endothelial	CNOT11	0.0388016	0.370554	0.034	0.059	1	Up
06	Endothelial	P06_Endothelial	PCBP2	0.0389301	0.476514	0.039	0.067	1	Up
06	Endothelial	P06_Endothelial	SACM1L	0.0389356	0.844793	0.031	0.056	1	Up
06	Endothelial	P06_Endothelial	LYRM9	0.038943	-0.313865	0.009	0.022	1	Down
06	Endothelial	P06_Endothelial	MEIS1	0.0391025	0.659984	0.011	0.026	1	Up
06	Endothelial	P06_Endothelial	SHARPIN	0.0392085	1.14299	0.041	0.07	1	Up
06	Endothelial	P06_Endothelial	TRMT10B	0.0392281	0.970078	0.011	0.026	1	Up
06	Endothelial	P06_Endothelial	CNKSR1	0.0392647	-1.12424	0.003	0.011	1	Down
06	Endothelial	P06_Endothelial	BFSP1	0.0392647	-2.59516	0.003	0.011	1	Down
06	Endothelial	P06_Endothelial	PNO1	0.0392726	-0.482254	0.009	0.022	1	Down
06	Endothelial	P06_Endothelial	COX10	0.039297	0.35449	0.016	0.033	1	Up
06	Endothelial	P06_Endothelial	FBXO33	0.0393074	0.110317	0.009	0.022	1	Up
06	Endothelial	P06_Endothelial	MYO5C	0.0393226	0.135262	0.039	0.067	1	Up
06	Endothelial	P06_Endothelial	CCP110	0.0393606	-0.127454	0.018	0.037	1	Down
06	Endothelial	P06_Endothelial	SLC7A7	0.0393639	0.503922	0.016	0.033	1	Up
06	Endothelial	P06_Endothelial	PC	0.0393787	-0.805611	0.003	0.011	1	Down
06	Endothelial	P06_Endothelial	TSR2	0.0394106	0.125069	0.018	0.037	1	Up
06	Endothelial	P06_Endothelial	DGKB	0.0394358	-0.838484	0.003	0.011	1	Down
06	Endothelial	P06_Endothelial	GNB3	0.0394358	-0.967274	0.003	0.011	1	Down
06	Endothelial	P06_Endothelial	ACYP2	0.0394366	0.597877	0.039	0.067	1	Up
06	Endothelial	P06_Endothelial	IFIT5	0.039471	0.760378	0.016	0.033	1	Up
06	Endothelial	P06_Endothelial	PRPF38B	0.039471	0.757623	0.05	0.081	1	Up
06	Endothelial	P06_Endothelial	MARVELD2	0.039493	-1.05123	0.003	0.011	1	Down
06	Endothelial	P06_Endothelial	GPC2	0.039493	-0.547645	0.003	0.011	1	Down
06	Endothelial	P06_Endothelial	USP42	0.039517	0.211434	0.009	0.022	1	Up
06	Endothelial	P06_Endothelial	DKK2	0.0395434	0.865299	0.011	0.026	1	Up
06	Endothelial	P06_Endothelial	SEC61A2	0.0395503	-0.207936	0.003	0.011	1	Down
06	Endothelial	P06_Endothelial	CYP4V2	0.039575	0.968506	0.011	0.026	1	Up
06	Endothelial	P06_Endothelial	ATP6V1C1	0.0395859	0.172087	0.018	0.037	1	Up
06	Endothelial	P06_Endothelial	SENP8	0.039665	-0.150116	0.003	0.011	1	Down
06	Endothelial	P06_Endothelial	KBTBD6	0.0397225	0.294886	0.003	0.011	1	Up
06	Endothelial	P06_Endothelial	ZNF771	0.0397225	0.138382	0.003	0.011	1	Up
06	Endothelial	P06_Endothelial	SLC46A1	0.0397225	0.342723	0.003	0.011	1	Up
06	Endothelial	P06_Endothelial	DAZAP1	0.0397938	0.841352	0.016	0.033	1	Up
06	Endothelial	P06_Endothelial	GPSM2	0.0398377	0.452686	0.003	0.011	1	Up
06	Endothelial	P06_Endothelial	MLLT11	0.0398377	0.51014	0.003	0.011	1	Up
06	Endothelial	P06_Endothelial	SFXN5	0.0398377	0.666742	0.003	0.011	1	Up
06	Endothelial	P06_Endothelial	ZNF852	0.0398377	0.969499	0.003	0.011	1	Up
06	Endothelial	P06_Endothelial	DTWD2	0.0398377	-0.270548	0.003	0.011	1	Down
06	Endothelial	P06_Endothelial	ZNF155	0.0398377	-0.13642	0.003	0.011	1	Down
06	Endothelial	P06_Endothelial	HIC2	0.0398377	0.918411	0.003	0.011	1	Up
06	Endothelial	P06_Endothelial	SPTB	0.0400451	0.358909	0.009	0.022	1	Up
06	Endothelial	P06_Endothelial	ZSCAN30	0.0400925	0.639838	0.026	0.048	1	Up
06	Endothelial	P06_Endothelial	ZBED3	0.0401159	0.461702	0.009	0.022	1	Up
06	Endothelial	P06_Endothelial	KRT15	0.0401378	4.20559	0.022	0.004	1	Up
06	Endothelial	P06_Endothelial	BLMH	0.0401478	0.685671	0.028	0.052	1	Up
06	Endothelial	P06_Endothelial	ECI2	0.0402047	0.679408	0.034	0.059	1	Up
06	Endothelial	P06_Endothelial	ENDOG	0.0403292	0.435543	0.009	0.022	1	Up
06	Endothelial	P06_Endothelial	KIF23	0.0404281	-1.55173	0.005	0.015	1	Down
06	Endothelial	P06_Endothelial	TMEM9B	0.0404987	0.54583	0.031	0.056	1	Up
06	Endothelial	P06_Endothelial	ERGIC2	0.0406469	0.572897	0.042	0.07	1	Up
06	Endothelial	P06_Endothelial	ARRDC4	0.0406683	0.408638	0.021	0.041	1	Up
06	Endothelial	P06_Endothelial	USP24	0.0406992	0.114738	0.042	0.07	1	Up
06	Endothelial	P06_Endothelial	ATP13A3	0.0409801	0.457566	0.045	0.074	1	Up
06	Endothelial	P06_Endothelial	RAPGEF6	0.0410323	0.627193	0.021	0.041	1	Up
06	Endothelial	P06_Endothelial	CPXM2	0.041234	2.66432	0.049	0.022	1	Up
06	Endothelial	P06_Endothelial	CD83	0.0412358	-1.56814	0.005	0.015	1	Down
06	Endothelial	P06_Endothelial	PRAM1	0.0412358	-0.572052	0.005	0.015	1	Down
06	Endothelial	P06_Endothelial	MGST1	0.0412459	0.206661	0.014	0.03	1	Up
06	Endothelial	P06_Endothelial	CDC20	0.0412837	-1.1068	0.005	0.015	1	Down
06	Endothelial	P06_Endothelial	WWC1	0.0413317	-0.390284	0.005	0.015	1	Down
06	Endothelial	P06_Endothelial	CLASP1	0.0414057	1.01918	0.026	0.048	1	Up
06	Endothelial	P06_Endothelial	DENND5B	0.0414278	-0.882512	0.005	0.015	1	Down
06	Endothelial	P06_Endothelial	TNFRSF1A	0.0414709	0.511022	0.123	0.181	1	Up
06	Endothelial	P06_Endothelial	RFK	0.0414759	-0.430792	0.005	0.015	1	Down
06	Endothelial	P06_Endothelial	ZNF235	0.0414759	-0.501333	0.005	0.015	1	Down
06	Endothelial	P06_Endothelial	REEP4	0.0415241	-0.33808	0.005	0.015	1	Down
06	Endothelial	P06_Endothelial	STOML1	0.0415723	-0.449111	0.005	0.015	1	Down
06	Endothelial	P06_Endothelial	SMOC2	0.0416309	0.978366	0.034	0.059	1	Up
06	Endothelial	P06_Endothelial	CCDC163	0.0416689	-0.398096	0.005	0.015	1	Down
06	Endothelial	P06_Endothelial	FHIT	0.0416689	-0.380709	0.005	0.015	1	Down
06	Endothelial	P06_Endothelial	FDXR	0.0416689	-0.243677	0.005	0.015	1	Down
06	Endothelial	P06_Endothelial	ME1	0.0417172	-0.154699	0.005	0.015	1	Down
06	Endothelial	P06_Endothelial	IFT140	0.0418141	0.276839	0.005	0.015	1	Up
06	Endothelial	P06_Endothelial	FAM189B	0.0418618	-0.232203	0.014	0.03	1	Down
06	Endothelial	P06_Endothelial	ZNF554	0.0418626	-0.277529	0.005	0.015	1	Down
06	Endothelial	P06_Endothelial	GPER1	0.0419173	0.681251	0.021	0.041	1	Up
06	Endothelial	P06_Endothelial	CCDC159	0.0419421	0.915455	0.021	0.041	1	Up
06	Endothelial	P06_Endothelial	CIART	0.0419597	0.301306	0.005	0.015	1	Up
06	Endothelial	P06_Endothelial	IRF7	0.0419625	0.727643	0.063	0.1	1	Up
06	Endothelial	P06_Endothelial	SLC27A1	0.0419677	0.126911	0.014	0.03	1	Up
06	Endothelial	P06_Endothelial	EMCN	0.0419882	0.826022	0.079	0.122	1	Up
06	Endothelial	P06_Endothelial	AFF1	0.0420005	0.980407	0.085	0.13	1	Up
06	Endothelial	P06_Endothelial	TMEM200A	0.0420571	0.905324	0.005	0.015	1	Up
06	Endothelial	P06_Endothelial	GRAMD1C	0.0421058	0.736955	0.005	0.015	1	Up
06	Endothelial	P06_Endothelial	HSD17B4	0.0422052	1.32542	0.034	0.059	1	Up
06	Endothelial	P06_Endothelial	CRIM1	0.0423259	0.461332	0.129	0.189	1	Up
06	Endothelial	P06_Endothelial	NUP153	0.042501	1.20176	0.039	0.067	1	Up
06	Endothelial	P06_Endothelial	SLF2	0.0429246	0.132498	0.032	0.056	1	Up
06	Endothelial	P06_Endothelial	SELPLG	0.0431324	0.741083	0.014	0.03	1	Up
06	Endothelial	P06_Endothelial	HINT3	0.0431635	0.741908	0.014	0.03	1	Up
06	Endothelial	P06_Endothelial	RNF220	0.0433203	0.683543	0.034	0.059	1	Up
06	Endothelial	P06_Endothelial	CAPRIN1	0.04367	0.759988	0.026	0.048	1	Up
06	Endothelial	P06_Endothelial	OSMR	0.0437496	0.695677	0.08	0.122	1	Up
06	Endothelial	P06_Endothelial	POLRMT	0.0440896	-0.693535	0.012	0.026	1	Down
06	Endothelial	P06_Endothelial	SRRD	0.0441425	0.460142	0.016	0.033	1	Up
06	Endothelial	P06_Endothelial	SUZ12	0.0441516	0.31671	0.029	0.052	1	Up
06	Endothelial	P06_Endothelial	CNOT6L	0.0441937	0.961358	0.047	0.078	1	Up
06	Endothelial	P06_Endothelial	TRBC1	0.0442114	4.15813	0.027	0.007	1	Up
06	Endothelial	P06_Endothelial	ADAMTS4	0.0445618	0.895476	0.037	0.063	1	Up
06	Endothelial	P06_Endothelial	TEDC1	0.0446067	-0.374803	0.012	0.026	1	Down
06	Endothelial	P06_Endothelial	CMTR2	0.0446287	0.32617	0.021	0.041	1	Up
06	Endothelial	P06_Endothelial	FAM171A1	0.0446683	0.373346	0.019	0.037	1	Up
06	Endothelial	P06_Endothelial	C1orf122	0.0447439	0.221214	0.029	0.052	1	Up
06	Endothelial	P06_Endothelial	PGD	0.0448703	0.689374	0.032	0.056	1	Up
06	Endothelial	P06_Endothelial	CFAP69	0.0448845	-0.312818	0.012	0.026	1	Down
06	Endothelial	P06_Endothelial	ZNF500	0.0449377	0.730672	0.016	0.033	1	Up
06	Endothelial	P06_Endothelial	VPS9D1	0.0449415	0.489198	0.021	0.041	1	Up
06	Endothelial	P06_Endothelial	PRPSAP2	0.0452511	0.571296	0.019	0.037	1	Up
06	Endothelial	P06_Endothelial	MPPE1	0.0452511	0.479744	0.019	0.037	1	Up
06	Endothelial	P06_Endothelial	ZNF777	0.045267	-1.19291	0.009	0.022	1	Down
06	Endothelial	P06_Endothelial	EEPD1	0.0453388	0.762254	0.024	0.044	1	Up
06	Endothelial	P06_Endothelial	COQ7	0.0453908	0.517659	0.019	0.037	1	Up
06	Endothelial	P06_Endothelial	ANKRD13B	0.0454094	0.289569	0.012	0.026	1	Up
06	Endothelial	P06_Endothelial	ZNF333	0.0454748	0.317639	0.019	0.037	1	Up
06	Endothelial	P06_Endothelial	TLE1	0.0455249	0.566964	0.029	0.052	1	Up
06	Endothelial	P06_Endothelial	RNASEK	0.0455358	0.512259	0.053	0.085	1	Up
06	Endothelial	P06_Endothelial	NME7	0.0455855	0.425339	0.012	0.026	1	Up
06	Endothelial	P06_Endothelial	SIRT5	0.0456031	0.345196	0.012	0.026	1	Up
06	Endothelial	P06_Endothelial	PLEKHJ1	0.045627	0.698957	0.024	0.044	1	Up
06	Endothelial	P06_Endothelial	ZNF677	0.0457622	0.2462	0.012	0.026	1	Up
06	Endothelial	P06_Endothelial	REV3L	0.0458114	0.38168	0.021	0.041	1	Up
06	Endothelial	P06_Endothelial	MRGPRF	0.045833	-0.206956	0.012	0.026	1	Down
06	Endothelial	P06_Endothelial	EXOSC2	0.0459249	0.546505	0.019	0.037	1	Up
06	Endothelial	P06_Endothelial	LRRK1	0.0461367	0.315547	0.034	0.059	1	Up
06	Endothelial	P06_Endothelial	GAN	0.0461872	-1.70311	0.007	0.019	1	Down
06	Endothelial	P06_Endothelial	IBA57	0.0461885	0.855882	0.012	0.026	1	Up
06	Endothelial	P06_Endothelial	PARD3B	0.0461952	1.15725	0.024	0.044	1	Up
06	Endothelial	P06_Endothelial	SSPN	0.0462318	-0.835307	0.007	0.019	1	Down
06	Endothelial	P06_Endothelial	TEAD3	0.0462599	0.97956	0.012	0.026	1	Up
06	Endothelial	P06_Endothelial	RPP38	0.0462934	0.698566	0.019	0.037	1	Up
06	Endothelial	P06_Endothelial	BCAM	0.0463165	0.444066	0.152	0.219	1	Up
06	Endothelial	P06_Endothelial	KDM1B	0.0463508	1.03811	0.016	0.033	1	Up
06	Endothelial	P06_Endothelial	NAPRT	0.0463811	0.891152	0.039	0.067	1	Up
06	Endothelial	P06_Endothelial	ALG5	0.0464658	0.304158	0.027	0.048	1	Up
06	Endothelial	P06_Endothelial	VIRMA	0.0465007	1.12443	0.024	0.044	1	Up
06	Endothelial	P06_Endothelial	LRR1	0.0465452	-1.39924	0.007	0.019	1	Down
06	Endothelial	P06_Endothelial	MTX3	0.0465603	-0.391563	0.009	0.022	1	Down
06	Endothelial	P06_Endothelial	SVIP	0.0465901	-0.850507	0.007	0.019	1	Down
06	Endothelial	P06_Endothelial	PAAF1	0.0466351	-0.217416	0.007	0.019	1	Down
06	Endothelial	P06_Endothelial	MTRES1	0.0467251	-0.121763	0.007	0.019	1	Down
06	Endothelial	P06_Endothelial	IKBKE	0.0467983	0.959562	0.012	0.026	1	Up
06	Endothelial	P06_Endothelial	ZNF250	0.0468604	-0.319602	0.007	0.019	1	Down
06	Endothelial	P06_Endothelial	LIN37	0.0468705	1.26534	0.012	0.026	1	Up
06	Endothelial	P06_Endothelial	FCHSD1	0.0469056	-0.15646	0.007	0.019	1	Down
06	Endothelial	P06_Endothelial	IPO8	0.046934	0.248323	0.029	0.052	1	Up
06	Endothelial	P06_Endothelial	PLEKHM1	0.0469508	0.136065	0.007	0.019	1	Up
06	Endothelial	P06_Endothelial	WDR83	0.0469508	-0.49643	0.007	0.019	1	Down
06	Endothelial	P06_Endothelial	TMEM209	0.0469982	-0.322768	0.009	0.022	1	Down
06	Endothelial	P06_Endothelial	PDGFD	0.0470394	0.738826	0.029	0.052	1	Up
06	Endothelial	P06_Endothelial	CBX2	0.0470414	0.257969	0.007	0.019	1	Up
06	Endothelial	P06_Endothelial	COL7A1	0.0470867	-0.169201	0.007	0.019	1	Down
06	Endothelial	P06_Endothelial	OTUD5	0.0471533	0.994848	0.019	0.037	1	Up
06	Endothelial	P06_Endothelial	MRNIP	0.0472208	0.859443	0.04	0.067	1	Up
06	Endothelial	P06_Endothelial	TSPAN33	0.0472229	0.243366	0.007	0.019	1	Up
06	Endothelial	P06_Endothelial	ZNF454	0.047405	0.325582	0.007	0.019	1	Up
06	Endothelial	P06_Endothelial	ALG14	0.0474396	0.288198	0.009	0.022	1	Up
06	Endothelial	P06_Endothelial	ADGRG6	0.0475329	6.92785	0.014	0	1	Up
06	Endothelial	P06_Endothelial	C1QTNF1	0.0476025	0.81135	0.066	0.104	1	Up
06	Endothelial	P06_Endothelial	HOXB5	0.0476334	0.609645	0.007	0.019	1	Up
06	Endothelial	P06_Endothelial	ZNF891	0.0476819	-0.112688	0.009	0.022	1	Down
06	Endothelial	P06_Endothelial	TECR	0.0478034	0.545232	0.009	0.022	1	Up
06	Endothelial	P06_Endothelial	ZNF691	0.0478169	1.08997	0.007	0.019	1	Up
06	Endothelial	P06_Endothelial	SGK1	0.0478364	0.865527	0.102	0.152	1	Up
06	Endothelial	P06_Endothelial	ENOX2	0.0478439	0.325057	0.009	0.022	1	Up
06	Endothelial	P06_Endothelial	NAALADL1	0.0479548	0.898893	0.007	0.019	1	Up
06	Endothelial	P06_Endothelial	SMPDL3A	0.0479548	1.03382	0.007	0.019	1	Up
06	Endothelial	P06_Endothelial	RAB3GAP1	0.0479844	0.498762	0.056	0.089	1	Up
06	Endothelial	P06_Endothelial	ALDH1B1	0.0480065	0.617336	0.009	0.022	1	Up
06	Endothelial	P06_Endothelial	CCN3	0.0480065	0.609243	0.009	0.022	1	Up
06	Endothelial	P06_Endothelial	WDR54	0.0480879	0.439149	0.009	0.022	1	Up
06	Endothelial	P06_Endothelial	B4GALT1	0.0481189	1.17932	0.058	0.093	1	Up
06	Endothelial	P06_Endothelial	BATF3	0.0481695	0.307289	0.009	0.022	1	Up
06	Endothelial	P06_Endothelial	TTLL1	0.0481695	0.764884	0.009	0.022	1	Up
06	Endothelial	P06_Endothelial	ABHD15	0.0482103	0.336815	0.009	0.022	1	Up
06	Endothelial	P06_Endothelial	PRKAR2B	0.0484061	0.280632	0.014	0.03	1	Up
06	Endothelial	P06_Endothelial	IGSF8	0.0484447	-0.410351	0.017	0.033	1	Down
06	Endothelial	P06_Endothelial	GIMAP2	0.0484558	1.16148	0.009	0.022	1	Up
06	Endothelial	P06_Endothelial	CAP2	0.0485078	0.358282	0.014	0.03	1	Up
06	Endothelial	P06_Endothelial	POLR3F	0.048579	1.04487	0.009	0.022	1	Up
06	Endothelial	P06_Endothelial	IGFBP4	0.048609	1.15773	0.396	0.452	1	Up
06	Endothelial	P06_Endothelial	TSHZ3	0.0486757	0.677918	0.027	0.048	1	Up
06	Endothelial	P06_Endothelial	RPP30	0.0489487	-0.195869	0.017	0.033	1	Down
06	Endothelial	P06_Endothelial	CACUL1	0.0489923	0.679108	0.032	0.056	1	Up
06	Endothelial	P06_Endothelial	RAD50	0.0490872	0.787082	0.014	0.03	1	Up
06	Endothelial	P06_Endothelial	GNA13	0.0491248	-0.270665	0.022	0.041	1	Down
06	Endothelial	P06_Endothelial	SLC12A9	0.0491248	-0.767125	0.022	0.041	1	Down
06	Endothelial	P06_Endothelial	BRPF3	0.0491608	0.57896	0.024	0.044	1	Up
06	Endothelial	P06_Endothelial	KDM7A	0.0492355	0.137538	0.027	0.048	1	Up
06	Endothelial	P06_Endothelial	DENND2D	0.0492924	3.7063	0.021	0.004	1	Up
06	Endothelial	P06_Endothelial	TTC39C	0.0494307	0.486082	0.014	0.03	1	Up
06	Endothelial	P06_Endothelial	STRN	0.0498839	0.821362	0.027	0.048	1	Up
06	Endothelial	P06_Endothelial	RNF170	0.0499672	0.928134	0.014	0.03	1	Up
06	Endothelial	P06_Endothelial	ATP5F1C	0.0499846	1.14809	0.014	0.03	1	Up
06	Endothelial	P06_Endothelial	SNAP29	0.0499868	1.12817	0.027	0.048	1	Up
06	Endothelial	P06_Endothelial	MED1	0.0500143	0.183982	0.04	0.067	1	Up
06	Endothelial	P06_Endothelial	NUP210	0.0500193	0.922514	0.014	0.03	1	Up
06	Endothelial	P06_Endothelial	EZR	0.0500374	0.793146	0.037	0.063	1	Up
06	Endothelial	P06_Endothelial	CDH23	0.0500452	7.13843	0.014	0	1	Up
06	Endothelial	P06_Endothelial	MYNN	0.0501845	0.22465	0.022	0.041	1	Up
06	Endothelial	P06_Endothelial	MAP2K4	0.0501988	-0.178825	0.022	0.041	1	Down
06	Endothelial	P06_Endothelial	NUDCD3	0.0502424	0.932121	0.042	0.07	1	Up
06	Endothelial	P06_Endothelial	UBAC2	0.0506496	0.53234	0.017	0.033	1	Up
06	Endothelial	P06_Endothelial	DBP	0.0507123	0.373745	0.019	0.037	1	Up
06	Endothelial	P06_Endothelial	RNF19B	0.0510026	0.438153	0.022	0.041	1	Up
06	Endothelial	P06_Endothelial	CDR2L	0.0511828	1.09442	0.027	0.048	1	Up
06	Endothelial	P06_Endothelial	TOMM22	0.0515077	1.03157	0.024	0.044	1	Up
06	Endothelial	P06_Endothelial	CLDN5	0.0515973	0.764724	0.154	0.222	1	Up
06	Endothelial	P06_Endothelial	ANP32E	0.0517056	-0.518559	0.022	0.041	1	Down
06	Endothelial	P06_Endothelial	THAP4	0.0517114	-0.189233	0.019	0.037	1	Down
06	Endothelial	P06_Endothelial	FXR1	0.0518199	0.273976	0.027	0.048	1	Up
06	Endothelial	P06_Endothelial	RNF2	0.0518349	-1.18688	0.014	0.03	1	Down
06	Endothelial	P06_Endothelial	TSPYL2	0.0521906	0.412277	0.027	0.048	1	Up
06	Endothelial	P06_Endothelial	CAPN15	0.0523922	-0.326585	0.022	0.041	1	Down
06	Endothelial	P06_Endothelial	DGKE	0.0526955	0.776754	0.019	0.037	1	Up
06	Endothelial	P06_Endothelial	GZMK	0.0526966	6.69229	0.014	0	1	Up
06	Endothelial	P06_Endothelial	B4GALNT4	0.0527799	-2.1989	0.005	0.015	1	Down
06	Endothelial	P06_Endothelial	ZNF184	0.0527852	-0.111228	0.012	0.026	1	Down
06	Endothelial	P06_Endothelial	POU6F1	0.0530271	-0.292949	0.022	0.041	1	Down
06	Endothelial	P06_Endothelial	ECSIT	0.0530997	0.462454	0.032	0.056	1	Up
06	Endothelial	P06_Endothelial	LNX2	0.0531215	0.470055	0.012	0.026	1	Up
06	Endothelial	P06_Endothelial	RNMT	0.0531378	1.05139	0.019	0.037	1	Up
06	Endothelial	P06_Endothelial	SRSF1	0.0532253	-0.166918	0.027	0.048	1	Down
06	Endothelial	P06_Endothelial	JRK	0.0532359	-1.04169	0.014	0.03	1	Down
06	Endothelial	P06_Endothelial	GID4	0.0533003	0.237616	0.012	0.026	1	Up
06	Endothelial	P06_Endothelial	PSMB3	0.0537394	0.349782	0.012	0.026	1	Up
06	Endothelial	P06_Endothelial	CLCN2	0.053766	-1.31463	0.005	0.015	1	Down
06	Endothelial	P06_Endothelial	SIGLEC6	0.053766	-1.12684	0.005	0.015	1	Down
06	Endothelial	P06_Endothelial	RBP5	0.0538332	0.854314	0.027	0.007	1	Up
06	Endothelial	P06_Endothelial	COL23A1	0.0539416	-0.829317	0.005	0.015	1	Down
06	Endothelial	P06_Endothelial	NAALAD2	0.0540002	-0.283202	0.005	0.015	1	Down
06	Endothelial	P06_Endothelial	ABCC5	0.0540229	0.862334	0.027	0.048	1	Up
06	Endothelial	P06_Endothelial	TTC33	0.0540606	0.707436	0.012	0.026	1	Up
06	Endothelial	P06_Endothelial	CCDC85A	0.0541176	-0.120634	0.005	0.015	1	Down
06	Endothelial	P06_Endothelial	DLG2	0.0541176	-0.44723	0.005	0.015	1	Down
06	Endothelial	P06_Endothelial	EID3	0.0541176	-0.251907	0.005	0.015	1	Down
06	Endothelial	P06_Endothelial	RAD51D	0.0541815	0.739899	0.012	0.026	1	Up
06	Endothelial	P06_Endothelial	FLRT2	0.0542243	4.84042	0.02	0.004	1	Up
06	Endothelial	P06_Endothelial	LY75	0.0544122	-0.447963	0.005	0.015	1	Down
06	Endothelial	P06_Endothelial	TTC21A	0.0545303	0.450899	0.005	0.015	1	Up
06	Endothelial	P06_Endothelial	ZBTB25	0.0545995	0.738786	0.027	0.048	1	Up
06	Endothelial	P06_Endothelial	L2HGDH	0.0546487	0.690501	0.005	0.015	1	Up
06	Endothelial	P06_Endothelial	CLIC5	0.0547055	-0.154196	0.014	0.03	1	Down
06	Endothelial	P06_Endothelial	SMYD5	0.0547078	0.838829	0.012	0.026	1	Up
06	Endothelial	P06_Endothelial	TTC7A	0.0547497	0.182234	0.019	0.037	1	Up
06	Endothelial	P06_Endothelial	ATP2A3	0.0547564	0.719598	0.04	0.067	1	Up
06	Endothelial	P06_Endothelial	RHBDD1	0.0547799	-0.897336	0.014	0.03	1	Down
06	Endothelial	P06_Endothelial	CENPH	0.0548862	0.303937	0.005	0.015	1	Up
06	Endothelial	P06_Endothelial	SAR1A	0.0549457	0.624412	0.005	0.015	1	Up
06	Endothelial	P06_Endothelial	KBTBD3	0.0549457	0.565917	0.005	0.015	1	Up
06	Endothelial	P06_Endothelial	ZNF772	0.0549457	0.781519	0.005	0.015	1	Up
06	Endothelial	P06_Endothelial	CTSS	0.0549652	0.584375	0.057	0.089	1	Up
06	Endothelial	P06_Endothelial	BMP2	0.0549851	-1.88351	0.007	0.019	1	Down
06	Endothelial	P06_Endothelial	RELCH	0.0550177	0.267122	0.041	0.067	1	Up
06	Endothelial	P06_Endothelial	ACY1	0.0550213	-1.32173	0.01	0.022	1	Down
06	Endothelial	P06_Endothelial	WAS	0.0551717	-0.300977	0.014	0.03	1	Down
06	Endothelial	P06_Endothelial	COA6	0.0552015	-0.127792	0.01	0.022	1	Down
06	Endothelial	P06_Endothelial	SLC38A1	0.0555806	-0.213537	0.047	0.074	1	Down
06	Endothelial	P06_Endothelial	TTC39B	0.0556411	0.472722	0.014	0.03	1	Up
06	Endothelial	P06_Endothelial	ZNF268	0.0557543	0.179152	0.014	0.03	1	Up
06	Endothelial	P06_Endothelial	CETN3	0.0558362	-0.531377	0.01	0.022	1	Down
06	Endothelial	P06_Endothelial	POLR2E	0.0559111	0.627102	0.03	0.052	1	Up
06	Endothelial	P06_Endothelial	PSMD5	0.056006	-1.17101	0.003	0.011	1	Down
06	Endothelial	P06_Endothelial	SLC35D1	0.0560191	-0.244648	0.014	0.03	1	Down
06	Endothelial	P06_Endothelial	LAT2	0.0560644	-0.698561	0.01	0.022	1	Down
06	Endothelial	P06_Endothelial	NDUFA5	0.0560949	-0.289964	0.014	0.03	1	Down
06	Endothelial	P06_Endothelial	CLEC5A	0.0561541	-1.38488	0.003	0.011	1	Down
06	Endothelial	P06_Endothelial	GSTK1	0.0562338	0.925935	0.087	0.13	1	Up
06	Endothelial	P06_Endothelial	ZNF624	0.0562658	-0.923132	0.007	0.019	1	Down
06	Endothelial	P06_Endothelial	ATF1	0.056323	0.186757	0.014	0.03	1	Up
06	Endothelial	P06_Endothelial	TMEM128	0.0563405	0.29435	0.017	0.033	1	Up
06	Endothelial	P06_Endothelial	LONRF2	0.0563693	-1.05187	0.007	0.019	1	Down
06	Endothelial	P06_Endothelial	CDK5R1	0.0564514	-0.663259	0.003	0.011	1	Down
06	Endothelial	P06_Endothelial	PORCN	0.0565136	0.48833	0.014	0.03	1	Up
06	Endothelial	P06_Endothelial	PCDHGA9	0.0565259	-0.429437	0.003	0.011	1	Down
06	Endothelial	P06_Endothelial	TENT5A	0.0565828	0.650168	0.019	0.037	1	Up
06	Endothelial	P06_Endothelial	XPO1	0.05659	0.331355	0.014	0.03	1	Up
06	Endothelial	P06_Endothelial	ZNF557	0.05659	0.456373	0.014	0.03	1	Up
06	Endothelial	P06_Endothelial	TMEM265	0.0566005	-0.574449	0.003	0.011	1	Down
06	Endothelial	P06_Endothelial	ZFP69	0.05675	0.406537	0.003	0.011	1	Up
06	Endothelial	P06_Endothelial	DENND2C	0.05675	0.169327	0.003	0.011	1	Up
06	Endothelial	P06_Endothelial	GABRR2	0.05675	-0.419381	0.003	0.011	1	Down
06	Endothelial	P06_Endothelial	LSM6	0.0568165	0.833139	0.03	0.052	1	Up
06	Endothelial	P06_Endothelial	MYORG	0.0568248	-0.414229	0.003	0.011	1	Down
06	Endothelial	P06_Endothelial	MUL1	0.0568459	0.524008	0.01	0.022	1	Up
06	Endothelial	P06_Endothelial	TFEB	0.0568821	0.268665	0.019	0.037	1	Up
06	Endothelial	P06_Endothelial	SLC22A5	0.0568893	-0.809159	0.007	0.019	1	Down
06	Endothelial	P06_Endothelial	MINDY4	0.0568893	-0.714608	0.007	0.019	1	Down
06	Endothelial	P06_Endothelial	ELOVL7	0.0569474	2.036	0.032	0.011	1	Up
06	Endothelial	P06_Endothelial	LIME1	0.0569733	0.597361	0.014	0.03	1	Up
06	Endothelial	P06_Endothelial	C4orf46	0.0569748	0.101079	0.003	0.011	1	Up
06	Endothelial	P06_Endothelial	SORD	0.0569748	0.50855	0.003	0.011	1	Up
06	Endothelial	P06_Endothelial	RASL10A	0.0569748	0.127222	0.003	0.011	1	Up
06	Endothelial	P06_Endothelial	NAA40	0.0569847	0.902211	0.01	0.022	1	Up
06	Endothelial	P06_Endothelial	FEM1C	0.0569927	1.23856	0.024	0.044	1	Up
06	Endothelial	P06_Endothelial	TRAM1L1	0.0571251	0.340512	0.003	0.011	1	Up
06	Endothelial	P06_Endothelial	GORAB	0.0571703	0.476795	0.01	0.022	1	Up
06	Endothelial	P06_Endothelial	PI4K2A	0.0571703	0.411138	0.01	0.022	1	Up
06	Endothelial	P06_Endothelial	ZNF440	0.0572033	-1.09055	0.007	0.019	1	Down
06	Endothelial	P06_Endothelial	ARHGEF10L	0.0572151	1.21684	0.027	0.048	1	Up
06	Endothelial	P06_Endothelial	UTP4	0.0573588	0.940994	0.014	0.03	1	Up
06	Endothelial	P06_Endothelial	ZNF436	0.0574018	0.395282	0.066	0.1	1	Up
06	Endothelial	P06_Endothelial	TTLL7	0.0575429	0.492682	0.01	0.022	1	Up
06	Endothelial	P06_Endothelial	SLC9A6	0.0575429	1.06728	0.01	0.022	1	Up
06	Endothelial	P06_Endothelial	IFIH1	0.0576102	1.06509	0.03	0.052	1	Up
06	Endothelial	P06_Endothelial	DCAF13	0.0576364	0.43779	0.01	0.022	1	Up
06	Endothelial	P06_Endothelial	CAB39L	0.0576364	0.711937	0.01	0.022	1	Up
06	Endothelial	P06_Endothelial	GRWD1	0.0576832	1.08372	0.01	0.022	1	Up
06	Endothelial	P06_Endothelial	ZNF322	0.0578049	0.657787	0.019	0.037	1	Up
06	Endothelial	P06_Endothelial	ITPR1	0.0578505	0.468888	0.054	0.085	1	Up
06	Endothelial	P06_Endothelial	PDZD2	0.0579571	0.634071	0.019	0.037	1	Up
06	Endothelial	P06_Endothelial	ORAI3	0.0579943	0.227696	0.007	0.019	1	Up
06	Endothelial	P06_Endothelial	TSPAN7	0.0580512	2.25726	0.081	0.052	1	Up
06	Endothelial	P06_Endothelial	CLDN12	0.0581005	0.513867	0.007	0.019	1	Up
06	Endothelial	P06_Endothelial	SNHG32	0.0581662	0.199375	0.03	0.052	1	Up
06	Endothelial	P06_Endothelial	GABRE	0.0582068	0.546272	0.007	0.019	1	Up
06	Endothelial	P06_Endothelial	ATRIP	0.05826	0.494968	0.007	0.019	1	Up
06	Endothelial	P06_Endothelial	ERG28	0.0582624	0.802826	0.019	0.037	1	Up
06	Endothelial	P06_Endothelial	BRIX1	0.0582964	0.721994	0.019	0.037	1	Up
06	Endothelial	P06_Endothelial	LTC4S	0.0583133	0.352796	0.007	0.019	1	Up
06	Endothelial	P06_Endothelial	S1PR2	0.0583399	0.477445	0.007	0.019	1	Up
06	Endothelial	P06_Endothelial	GATAD2B	0.0583475	0.47408	0.043	0.07	1	Up
06	Endothelial	P06_Endothelial	POU2F2	0.0583666	0.163215	0.007	0.019	1	Up
06	Endothelial	P06_Endothelial	EAPP	0.058413	1.00228	0.03	0.052	1	Up
06	Endothelial	P06_Endothelial	PCDH19	0.058451	7.01019	0.013	0	1	Up
06	Endothelial	P06_Endothelial	FGFRL1	0.0584733	0.822832	0.007	0.019	1	Up
06	Endothelial	P06_Endothelial	RPA2	0.0584733	0.551349	0.007	0.019	1	Up
06	Endothelial	P06_Endothelial	LPAR2	0.0584733	0.523644	0.007	0.019	1	Up
06	Endothelial	P06_Endothelial	ODF3B	0.0586444	0.405007	0.069	0.104	1	Up
06	Endothelial	P06_Endothelial	C6orf47	0.058711	1.36015	0.017	0.033	1	Up
06	Endothelial	P06_Endothelial	SLC25A20	0.0589019	1.0524	0.007	0.019	1	Up
06	Endothelial	P06_Endothelial	LONRF1	0.0589541	1.14436	0.022	0.041	1	Up
06	Endothelial	P06_Endothelial	SLC52A3	0.0590094	0.46698	0.007	0.019	1	Up
06	Endothelial	P06_Endothelial	STXBP1	0.0592209	-0.283374	0.033	0.056	1	Down
06	Endothelial	P06_Endothelial	GMPS	0.0593244	1.28336	0.019	0.037	1	Up
06	Endothelial	P06_Endothelial	CEP120	0.059485	-0.138211	0.027	0.048	1	Down
06	Endothelial	P06_Endothelial	EDEM1	0.05959	0.245754	0.052	0.081	1	Up
06	Endothelial	P06_Endothelial	DNAJB12	0.0597115	0.697991	0.027	0.048	1	Up
06	Endothelial	P06_Endothelial	METTL3	0.0600116	0.390362	0.025	0.044	1	Up
06	Endothelial	P06_Endothelial	TRUB1	0.0605164	-0.276174	0.012	0.026	1	Down
06	Endothelial	P06_Endothelial	HSCB	0.0606039	-0.526268	0.012	0.026	1	Down
06	Endothelial	P06_Endothelial	LY96	0.0606977	0.109108	0.027	0.048	1	Up
06	Endothelial	P06_Endothelial	SELL	0.0613236	1.62012	0.031	0.011	1	Up
06	Endothelial	P06_Endothelial	LTB	0.0613683	1.3824	0.031	0.011	1	Up
06	Endothelial	P06_Endothelial	KIAA1211L	0.0613964	0.123128	0.012	0.026	1	Up
06	Endothelial	P06_Endothelial	PLPP2	0.0615293	0.134397	0.012	0.026	1	Up
06	Endothelial	P06_Endothelial	IKZF3	0.0615723	6.47132	0.013	0	1	Up
06	Endothelial	P06_Endothelial	XAB2	0.0617206	1.14673	0.032	0.056	1	Up
06	Endothelial	P06_Endothelial	RERGL	0.0617443	0.489298	0.022	0.041	1	Up
06	Endothelial	P06_Endothelial	PDPK1	0.0621527	0.531836	0.012	0.026	1	Up
06	Endothelial	P06_Endothelial	WDR47	0.0624173	-0.103054	0.015	0.03	1	Down
06	Endothelial	P06_Endothelial	MAL2	0.0625036	-1.57554	0.01	0.022	1	Down
06	Endothelial	P06_Endothelial	RNF103	0.062686	1.26351	0.025	0.044	1	Up
06	Endothelial	P06_Endothelial	GDI2	0.0627245	0.462112	0.02	0.037	1	Up
06	Endothelial	P06_Endothelial	BPNT1	0.0627362	0.884753	0.012	0.026	1	Up
06	Endothelial	P06_Endothelial	RAD21	0.0629042	0.536744	0.02	0.037	1	Up
06	Endothelial	P06_Endothelial	BRD9	0.0629076	0.659017	0.027	0.048	1	Up
06	Endothelial	P06_Endothelial	GLT8D1	0.0629166	0.842201	0.012	0.026	1	Up
06	Endothelial	P06_Endothelial	IGFBP5	0.0629373	0.442577	0.157	0.219	1	Up
06	Endothelial	P06_Endothelial	ANP32A	0.0631648	0.293831	0.017	0.033	1	Up
06	Endothelial	P06_Endothelial	ABCB6	0.0631648	-0.258337	0.017	0.033	1	Down
06	Endothelial	P06_Endothelial	MAP3K13	0.0631881	0.908994	0.012	0.026	1	Up
06	Endothelial	P06_Endothelial	CLN6	0.063215	0.720966	0.022	0.041	1	Up
06	Endothelial	P06_Endothelial	ZDHHC14	0.0633373	0.172228	0.02	0.037	1	Up
06	Endothelial	P06_Endothelial	C2orf74	0.0635911	0.503138	0.02	0.037	1	Up
06	Endothelial	P06_Endothelial	ATP5MC1	0.0637632	1.03754	0.022	0.041	1	Up
06	Endothelial	P06_Endothelial	UTP20	0.0638273	0.502845	0.015	0.03	1	Up
06	Endothelial	P06_Endothelial	PCNX2	0.063953	0.32839	0.015	0.03	1	Up
06	Endothelial	P06_Endothelial	ZNF428	0.0640231	1.09807	0.041	0.067	1	Up
06	Endothelial	P06_Endothelial	PCYOX1	0.0640996	0.75542	0.027	0.048	1	Up
06	Endothelial	P06_Endothelial	ALKBH5	0.0641312	1.35466	0.049	0.078	1	Up
06	Endothelial	P06_Endothelial	RWDD4	0.0642049	0.375545	0.015	0.03	1	Up
06	Endothelial	P06_Endothelial	HSPA6	0.0642115	1.30733	0.022	0.041	1	Up
06	Endothelial	P06_Endothelial	PALMD	0.0645071	0.796931	0.052	0.081	1	Up
06	Endothelial	P06_Endothelial	BRD3	0.0646589	0.939477	0.044	0.07	1	Up
06	Endothelial	P06_Endothelial	PCMTD2	0.0649083	0.651819	0.033	0.056	1	Up
06	Endothelial	P06_Endothelial	LRRC32	0.0651177	0.587257	0.061	0.093	1	Up
06	Endothelial	P06_Endothelial	TRAPPC1	0.0653102	0.87834	0.027	0.048	1	Up
06	Endothelial	P06_Endothelial	FAM228B	0.0653488	0.779399	0.015	0.03	1	Up
06	Endothelial	P06_Endothelial	ZBTB5	0.0653915	1.01525	0.015	0.03	1	Up
06	Endothelial	P06_Endothelial	SNIP1	0.0655756	-0.255623	0.01	0.022	1	Down
06	Endothelial	P06_Endothelial	MORC3	0.0656741	1.19969	0.051	0.081	1	Up
06	Endothelial	P06_Endothelial	SETD3	0.0658322	0.907556	0.047	0.074	1	Up
06	Endothelial	P06_Endothelial	CYTIP	0.0658723	3.51747	0.03	0.011	1	Up
06	Endothelial	P06_Endothelial	PIDD1	0.0659359	-0.417455	0.01	0.022	1	Down
06	Endothelial	P06_Endothelial	PSMB10	0.0659568	0.783433	0.047	0.074	1	Up
06	Endothelial	P06_Endothelial	SLAIN2	0.0659928	1.19778	0.046	0.074	1	Up
06	Endothelial	P06_Endothelial	ACVR2B	0.0660287	0.918414	0.017	0.033	1	Up
06	Endothelial	P06_Endothelial	PER1	0.0660435	0.861904	0.085	0.126	1	Up
06	Endothelial	P06_Endothelial	NAA50	0.0661426	-0.229313	0.01	0.022	1	Down
06	Endothelial	P06_Endothelial	SERPINE1	0.0664635	0.559732	0.061	0.093	1	Up
06	Endothelial	P06_Endothelial	ATOH8	0.0664845	4.0717	0.019	0.004	1	Up
06	Endothelial	P06_Endothelial	IFT172	0.0666978	0.960292	0.025	0.044	1	Up
06	Endothelial	P06_Endothelial	FOXO3	0.066744	0.697407	0.058	0.089	1	Up
06	Endothelial	P06_Endothelial	LETMD1	0.0669146	0.664623	0.03	0.052	1	Up
06	Endothelial	P06_Endothelial	ALKBH4	0.0671838	0.356047	0.01	0.022	1	Up
06	Endothelial	P06_Endothelial	PPP1R9A	0.0671925	-1.27089	0.006	0.015	1	Down
06	Endothelial	P06_Endothelial	G6PC3	0.0672887	0.620325	0.01	0.022	1	Up
06	Endothelial	P06_Endothelial	RABIF	0.0675514	0.778398	0.01	0.022	1	Up
06	Endothelial	P06_Endothelial	BTBD7	0.067581	1.11421	0.052	0.081	1	Up
06	Endothelial	P06_Endothelial	IFNGR1	0.0676779	0.717569	0.052	0.081	1	Up
06	Endothelial	P06_Endothelial	AMMECR1	0.0677441	-1.31618	0.006	0.015	1	Down
06	Endothelial	P06_Endothelial	DCTN3	0.0677496	0.575116	0.028	0.048	1	Up
06	Endothelial	P06_Endothelial	BMS1	0.0677753	1.07269	0.036	0.059	1	Up
06	Endothelial	P06_Endothelial	HYKK	0.0678133	-1.18795	0.006	0.015	1	Down
06	Endothelial	P06_Endothelial	ANKDD1A	0.067815	0.561754	0.01	0.022	1	Up
06	Endothelial	P06_Endothelial	ZNF574	0.0678348	-1.38596	0.008	0.019	1	Down
06	Endothelial	P06_Endothelial	ZNF354C	0.0678679	0.830748	0.01	0.022	1	Up
06	Endothelial	P06_Endothelial	CEP78	0.0678679	0.321655	0.01	0.022	1	Up
06	Endothelial	P06_Endothelial	SURF2	0.0678679	0.520235	0.01	0.022	1	Up
06	Endothelial	P06_Endothelial	CIB2	0.0678825	-1.50906	0.006	0.015	1	Down
06	Endothelial	P06_Endothelial	JAK3	0.067928	-0.164534	0.033	0.056	1	Down
06	Endothelial	P06_Endothelial	CNR1	0.068019	1.52772	0.025	0.007	1	Up
06	Endothelial	P06_Endothelial	CHEK2	0.0680265	0.63858	0.01	0.022	1	Up
06	Endothelial	P06_Endothelial	RNLS	0.0682994	-0.417966	0.006	0.015	1	Down
06	Endothelial	P06_Endothelial	CH25H	0.0683544	6.75005	0.012	0	1	Up
06	Endothelial	P06_Endothelial	STAMBPL1	0.0683544	6.36181	0.012	0	1	Up
06	Endothelial	P06_Endothelial	LYRM1	0.0683544	6.44966	0.012	0	1	Up
06	Endothelial	P06_Endothelial	MT1M	0.0683544	6.52061	0.012	0	1	Up
06	Endothelial	P06_Endothelial	SLCO4A1	0.0683544	6.47952	0.012	0	1	Up
06	Endothelial	P06_Endothelial	GBA	0.0684511	1.00214	0.01	0.022	1	Up
06	Endothelial	P06_Endothelial	DYRK3	0.0685085	-0.660413	0.006	0.015	1	Down
06	Endothelial	P06_Endothelial	NOL11	0.0685085	-0.464809	0.006	0.015	1	Down
06	Endothelial	P06_Endothelial	FBLN7	0.0685784	-0.114018	0.006	0.015	1	Down
06	Endothelial	P06_Endothelial	GPR180	0.0686103	-1.64968	0.008	0.019	1	Down
06	Endothelial	P06_Endothelial	ATP9A	0.0686438	1.07061	0.025	0.044	1	Up
06	Endothelial	P06_Endothelial	NUDT12	0.0688584	-0.345511	0.006	0.015	1	Down
06	Endothelial	P06_Endothelial	MUSTN1	0.0689823	0.31129	0.022	0.041	1	Up
06	Endothelial	P06_Endothelial	PHF8	0.0689915	0.36795	0.02	0.037	1	Up
06	Endothelial	P06_Endothelial	EMP2	0.0690005	0.701	0.022	0.041	1	Up
06	Endothelial	P06_Endothelial	PRELID2	0.0690335	3.33992	0.025	0.007	1	Up
06	Endothelial	P06_Endothelial	MOCS3	0.069069	0.351068	0.006	0.015	1	Up
06	Endothelial	P06_Endothelial	CENPF	0.0690911	-0.478068	0.008	0.019	1	Down
06	Endothelial	P06_Endothelial	LTV1	0.069262	0.599652	0.02	0.037	1	Up
06	Endothelial	P06_Endothelial	PTPRC	0.0692721	0.110461	0.008	0.019	1	Up
06	Endothelial	P06_Endothelial	EIF5A2	0.0692801	0.437991	0.006	0.015	1	Up
06	Endothelial	P06_Endothelial	SCAF1	0.0693674	0.788687	0.05	0.078	1	Up
06	Endothelial	P06_Endothelial	RGS13	0.0694211	0.336298	0.006	0.015	1	Up
06	Endothelial	P06_Endothelial	PXMP4	0.0694211	0.557363	0.006	0.015	1	Up
06	Endothelial	P06_Endothelial	PLTP	0.0694236	0.95433	0.044	0.07	1	Up
06	Endothelial	P06_Endothelial	CHTF8	0.0694535	0.21725	0.008	0.019	1	Up
06	Endothelial	P06_Endothelial	LTO1	0.0694917	0.52338	0.006	0.015	1	Up
06	Endothelial	P06_Endothelial	TMPPE	0.0694917	0.216817	0.006	0.015	1	Up
06	Endothelial	P06_Endothelial	DNAJB5	0.0694917	0.326953	0.006	0.015	1	Up
06	Endothelial	P06_Endothelial	PIGU	0.0694917	0.104005	0.006	0.015	1	Up
06	Endothelial	P06_Endothelial	CARS	0.0696331	0.390064	0.006	0.015	1	Up
06	Endothelial	P06_Endothelial	ZNF341	0.0696331	0.919631	0.006	0.015	1	Up
06	Endothelial	P06_Endothelial	DHX37	0.0696614	-0.575482	0.012	0.026	1	Down
06	Endothelial	P06_Endothelial	TPD52	0.0696635	-0.237632	0.033	0.056	1	Down
06	Endothelial	P06_Endothelial	PEPD	0.0696866	1.24797	0.025	0.044	1	Up
06	Endothelial	P06_Endothelial	CDPF1	0.0697039	0.983394	0.006	0.015	1	Up
06	Endothelial	P06_Endothelial	SRGAP3	0.0697748	0.535623	0.006	0.015	1	Up
06	Endothelial	P06_Endothelial	EVC2	0.0697748	1.39217	0.006	0.015	1	Up
06	Endothelial	P06_Endothelial	GPR20	0.0697748	0.646212	0.006	0.015	1	Up
06	Endothelial	P06_Endothelial	GPAM	0.0697748	1.2353	0.006	0.015	1	Up
06	Endothelial	P06_Endothelial	ZNF256	0.0698457	0.605489	0.006	0.015	1	Up
06	Endothelial	P06_Endothelial	INTS12	0.0698783	-0.209826	0.008	0.019	1	Down
06	Endothelial	P06_Endothelial	SGMS2	0.0698783	-0.552202	0.008	0.019	1	Down
06	Endothelial	P06_Endothelial	CASQ2	0.0699166	0.67767	0.006	0.015	1	Up
06	Endothelial	P06_Endothelial	OCLN	0.0699166	0.527089	0.006	0.015	1	Up
06	Endothelial	P06_Endothelial	F11R	0.0699925	0.92755	0.033	0.056	1	Up
06	Endothelial	P06_Endothelial	KIF9	0.0700023	-0.27607	0.012	0.026	1	Down
06	Endothelial	P06_Endothelial	ZNF223	0.070061	-0.123402	0.008	0.019	1	Down
06	Endothelial	P06_Endothelial	ADIPOR1	0.0701189	0.818014	0.052	0.081	1	Up
06	Endothelial	P06_Endothelial	IMP3	0.0701568	0.501924	0.02	0.037	1	Up
06	Endothelial	P06_Endothelial	CSF1	0.0702342	0.800508	0.036	0.059	1	Up
06	Endothelial	P06_Endothelial	RBBP9	0.0702441	0.22073	0.008	0.019	1	Up
06	Endothelial	P06_Endothelial	RLIM	0.0702441	0.386834	0.008	0.019	1	Up
06	Endothelial	P06_Endothelial	CLPTM1	0.0704594	0.568825	0.05	0.078	1	Up
06	Endothelial	P06_Endothelial	FBXO42	0.0705065	-0.202968	0.015	0.03	1	Down
06	Endothelial	P06_Endothelial	DHRS7B	0.0705502	0.315091	0.008	0.019	1	Up
06	Endothelial	P06_Endothelial	RNF130	0.0705526	0.607982	0.044	0.07	1	Up
06	Endothelial	P06_Endothelial	MPP6	0.0706115	0.71786	0.008	0.019	1	Up
06	Endothelial	P06_Endothelial	RNF167	0.0706209	0.880288	0.022	0.041	1	Up
06	Endothelial	P06_Endothelial	LACTB2	0.070639	-0.594592	0.012	0.026	1	Down
06	Endothelial	P06_Endothelial	ALKBH2	0.070639	0.422939	0.012	0.026	1	Up
06	Endothelial	P06_Endothelial	AKNA	0.0707659	0.680009	0.075	0.111	1	Up
06	Endothelial	P06_Endothelial	ADPRM	0.0707958	0.703306	0.008	0.019	1	Up
06	Endothelial	P06_Endothelial	COX19	0.0709838	0.136785	0.012	0.026	1	Up
06	Endothelial	P06_Endothelial	LRRC75B	0.0710421	0.558635	0.008	0.019	1	Up
06	Endothelial	P06_Endothelial	PIK3AP1	0.0710826	0.635579	0.012	0.026	1	Up
06	Endothelial	P06_Endothelial	GCAT	0.0711038	1.25864	0.008	0.019	1	Up
06	Endothelial	P06_Endothelial	ZC3H12D	0.0712273	0.97719	0.008	0.019	1	Up
06	Endothelial	P06_Endothelial	CATSPERG	0.0712273	0.706378	0.008	0.019	1	Up
06	Endothelial	P06_Endothelial	ZNF598	0.0712354	0.363123	0.017	0.033	1	Up
06	Endothelial	P06_Endothelial	ADCY7	0.0712776	-0.30042	0.017	0.033	1	Down
06	Endothelial	P06_Endothelial	APOL3	0.0713954	1.25065	0.047	0.074	1	Up
06	Endothelial	P06_Endothelial	TRDMT1	0.0714788	0.539521	0.012	0.026	1	Up
06	Endothelial	P06_Endothelial	CHCHD10	0.0714788	1.11803	0.012	0.026	1	Up
06	Endothelial	P06_Endothelial	ANKRD49	0.0715284	0.624176	0.012	0.026	1	Up
06	Endothelial	P06_Endothelial	NDUFV3	0.0716399	0.746506	0.036	0.059	1	Up
06	Endothelial	P06_Endothelial	UBN1	0.0717448	0.356578	0.028	0.048	1	Up
06	Endothelial	P06_Endothelial	BTN3A2	0.0719139	1.11507	0.028	0.048	1	Up
06	Endothelial	P06_Endothelial	RUNX3	0.0720377	5.89565	0.012	0	1	Up
06	Endothelial	P06_Endothelial	DNAAF5	0.0721265	0.9135	0.012	0.026	1	Up
06	Endothelial	P06_Endothelial	FXR2	0.0722266	1.1435	0.012	0.026	1	Up
06	Endothelial	P06_Endothelial	HEATR3	0.0722968	0.661488	0.017	0.033	1	Up
06	Endothelial	P06_Endothelial	NR2C2AP	0.0723265	0.471231	0.015	0.03	1	Up
06	Endothelial	P06_Endothelial	SUPV3L1	0.0723352	0.99557	0.02	0.037	1	Up
06	Endothelial	P06_Endothelial	MVP	0.0723396	0.447038	0.017	0.033	1	Up
06	Endothelial	P06_Endothelial	RFC2	0.0724185	0.528055	0.015	0.03	1	Up
06	Endothelial	P06_Endothelial	PELI2	0.0724556	0.840757	0.02	0.037	1	Up
06	Endothelial	P06_Endothelial	SPTY2D1	0.0724646	0.428582	0.015	0.03	1	Up
06	Endothelial	P06_Endothelial	CCDC107	0.0725567	0.453228	0.015	0.03	1	Up
06	Endothelial	P06_Endothelial	CD79B	0.0727875	0.320625	0.015	0.03	1	Up
06	Endothelial	P06_Endothelial	PEX16	0.0728294	1.47395	0.012	0.026	1	Up
06	Endothelial	P06_Endothelial	APBB1IP	0.0729886	0.273051	0.025	0.044	1	Up
06	Endothelial	P06_Endothelial	FAM102B	0.0730196	1.34562	0.02	0.037	1	Up
06	Endothelial	P06_Endothelial	CCDC28A	0.0734369	0.619115	0.015	0.03	1	Up
06	Endothelial	P06_Endothelial	SNX15	0.073631	0.964584	0.017	0.033	1	Up
06	Endothelial	P06_Endothelial	FAM102A	0.0736579	0.865161	0.033	0.056	1	Up
06	Endothelial	P06_Endothelial	C1orf35	0.07367	1.12818	0.015	0.03	1	Up
06	Endothelial	P06_Endothelial	TMEM131	0.0740115	0.752032	0.028	0.048	1	Up
06	Endothelial	P06_Endothelial	TIAF1	0.074105	-1.20597	0.01	0.022	1	Down
06	Endothelial	P06_Endothelial	ASB7	0.0741965	1.10491	0.017	0.033	1	Up
06	Endothelial	P06_Endothelial	ARMCX6	0.0741965	1.08688	0.017	0.033	1	Up
06	Endothelial	P06_Endothelial	RMND5B	0.0744871	-0.54662	0.02	0.037	1	Down
06	Endothelial	P06_Endothelial	TFPI	0.0750541	3.145	0.057	0.033	1	Up
06	Endothelial	P06_Endothelial	ZNF281	0.0756989	0.396033	0.02	0.037	1	Up
06	Endothelial	P06_Endothelial	ZBTB18	0.0758488	0.1668	0.042	0.067	1	Up
06	Endothelial	P06_Endothelial	TIGIT	0.0759323	6.21514	0.012	0	1	Up
06	Endothelial	P06_Endothelial	IL34	0.0759323	6.49149	0.012	0	1	Up
06	Endothelial	P06_Endothelial	CD6	0.0759323	6.33211	0.012	0	1	Up
06	Endothelial	P06_Endothelial	SELENOT	0.0759367	0.792966	0.033	0.056	1	Up
06	Endothelial	P06_Endothelial	TAF4	0.0760262	0.745467	0.023	0.041	1	Up
06	Endothelial	P06_Endothelial	APOL1	0.0760743	0.323706	0.026	0.044	1	Up
06	Endothelial	P06_Endothelial	MBOAT1	0.076448	-0.217877	0.018	0.033	1	Down
06	Endothelial	P06_Endothelial	FHDC1	0.0764558	-2.1955	0.004	0.011	1	Down
06	Endothelial	P06_Endothelial	ZNRD2	0.0765504	0.410302	0.02	0.037	1	Up
06	Endothelial	P06_Endothelial	CYP1B1	0.0765782	3.78916	0.034	0.015	1	Up
06	Endothelial	P06_Endothelial	HSPD1	0.0768849	0.211681	0.02	0.037	1	Up
06	Endothelial	P06_Endothelial	EFNB1	0.0769807	0.691391	0.028	0.048	1	Up
06	Endothelial	P06_Endothelial	C19orf12	0.0769896	0.175241	0.02	0.037	1	Up
06	Endothelial	P06_Endothelial	MREG	0.0770119	-0.692683	0.004	0.011	1	Down
06	Endothelial	P06_Endothelial	CDKN3	0.0770119	-0.910545	0.004	0.011	1	Down
06	Endothelial	P06_Endothelial	TMEM9	0.0771155	0.488614	0.02	0.037	1	Up
06	Endothelial	P06_Endothelial	SPOCD1	0.0772912	-0.661999	0.004	0.011	1	Down
06	Endothelial	P06_Endothelial	ZNF135	0.0774779	-0.379193	0.004	0.011	1	Down
06	Endothelial	P06_Endothelial	C1QA	0.0776441	0.725727	0.056	0.085	1	Up
06	Endothelial	P06_Endothelial	SURF1	0.0778498	1.07709	0.023	0.041	1	Up
06	Endothelial	P06_Endothelial	IQCC	0.0778523	0.513918	0.004	0.011	1	Up
06	Endothelial	P06_Endothelial	POMGNT2	0.0778523	-0.139055	0.004	0.011	1	Down
06	Endothelial	P06_Endothelial	ZNF718	0.0778523	0.203642	0.004	0.011	1	Up
06	Endothelial	P06_Endothelial	MSS51	0.0778523	0.25461	0.004	0.011	1	Up
06	Endothelial	P06_Endothelial	ZNF724	0.0778523	0.458563	0.004	0.011	1	Up
06	Endothelial	P06_Endothelial	CELF6	0.0779461	0.754194	0.004	0.011	1	Up
06	Endothelial	P06_Endothelial	GPRASP2	0.0779461	0.171605	0.004	0.011	1	Up
06	Endothelial	P06_Endothelial	SULT1A1	0.07804	0.896371	0.004	0.011	1	Up
06	Endothelial	P06_Endothelial	PPIAL4G	0.07804	0.966427	0.004	0.011	1	Up
06	Endothelial	P06_Endothelial	OSBPL6	0.07804	0.754327	0.004	0.011	1	Up
06	Endothelial	P06_Endothelial	ATPAF2	0.07804	0.536571	0.004	0.011	1	Up
06	Endothelial	P06_Endothelial	STK38	0.0781229	0.15218	0.031	0.052	1	Up
06	Endothelial	P06_Endothelial	RNF185	0.0783195	-0.365336	0.015	0.03	1	Down
06	Endothelial	P06_Endothelial	BMP4	0.0783495	0.349784	0.01	0.022	1	Up
06	Endothelial	P06_Endothelial	GPANK1	0.0784081	0.407472	0.01	0.022	1	Up
06	Endothelial	P06_Endothelial	COLEC12	0.078487	3.58854	0.039	0.019	1	Up
06	Endothelial	P06_Endothelial	MOSPD2	0.078511	0.788009	0.02	0.037	1	Up
06	Endothelial	P06_Endothelial	FKBP5	0.0791283	4.5792	0.024	0.007	1	Up
06	Endothelial	P06_Endothelial	GNPDA2	0.0792927	1.12985	0.01	0.022	1	Up
06	Endothelial	P06_Endothelial	KIF13B	0.0793811	1.23791	0.028	0.048	1	Up
06	Endothelial	P06_Endothelial	RSF1	0.079464	0.427771	0.04	0.063	1	Up
06	Endothelial	P06_Endothelial	ELK4	0.0794656	1.3289	0.063	0.096	1	Up
06	Endothelial	P06_Endothelial	DUSP2	0.0796534	1.4189	0.024	0.007	1	Up
06	Endothelial	P06_Endothelial	NCF4	0.0797083	0.973731	0.01	0.022	1	Up
06	Endothelial	P06_Endothelial	TDRD7	0.0797542	0.916601	0.02	0.037	1	Up
06	Endothelial	P06_Endothelial	ZNF23	0.0798273	1.04722	0.01	0.022	1	Up
06	Endothelial	P06_Endothelial	ETHE1	0.0799738	0.478526	0.018	0.033	1	Up
06	Endothelial	P06_Endothelial	COG8	0.0800811	0.205687	0.013	0.026	1	Up
06	Endothelial	P06_Endothelial	OTUD1	0.0801351	-0.296568	0.013	0.026	1	Down
06	Endothelial	P06_Endothelial	SENP2	0.0803812	0.58846	0.031	0.052	1	Up
06	Endothelial	P06_Endothelial	TMEM68	0.0804245	0.421453	0.028	0.048	1	Up
06	Endothelial	P06_Endothelial	TOMM34	0.0807843	0.352084	0.013	0.026	1	Up
06	Endothelial	P06_Endothelial	SATB1	0.0809571	0.899194	0.026	0.044	1	Up
06	Endothelial	P06_Endothelial	MT1X	0.0811072	2.02567	0.053	0.03	1	Up
06	Endothelial	P06_Endothelial	APOBEC3C	0.0812196	-0.186696	0.013	0.026	1	Down
06	Endothelial	P06_Endothelial	SPAST	0.0813884	0.834162	0.026	0.044	1	Up
06	Endothelial	P06_Endothelial	SOCS1	0.0814137	4.53795	0.018	0.004	1	Up
06	Endothelial	P06_Endothelial	CMTM7	0.0814514	1.22985	0.02	0.037	1	Up
06	Endothelial	P06_Endothelial	APOLD1	0.0815548	2.54554	0.074	0.048	1	Up
06	Endothelial	P06_Endothelial	KBTBD4	0.0816567	0.773194	0.013	0.026	1	Up
06	Endothelial	P06_Endothelial	PARP15	0.0816825	-1.21976	0.008	0.019	1	Down
06	Endothelial	P06_Endothelial	ZNF625	0.0818186	-1.37746	0.008	0.019	1	Down
06	Endothelial	P06_Endothelial	UBXN2A	0.0819308	0.522243	0.013	0.026	1	Up
06	Endothelial	P06_Endothelial	PLIN2	0.082023	-1.08648	0.008	0.019	1	Down
06	Endothelial	P06_Endothelial	PROCR	0.0822942	0.917995	0.028	0.048	1	Up
06	Endothelial	P06_Endothelial	HSD17B11	0.0823211	0.395706	0.048	0.074	1	Up
06	Endothelial	P06_Endothelial	LGALS3	0.0824	0.774314	0.12	0.17	1	Up
06	Endothelial	P06_Endothelial	UBE2R2	0.0824686	0.281801	0.048	0.074	1	Up
06	Endothelial	P06_Endothelial	CLPB	0.0825385	1.06981	0.018	0.033	1	Up
06	Endothelial	P06_Endothelial	ARL14EP	0.0826534	0.930206	0.028	0.048	1	Up
06	Endothelial	P06_Endothelial	MYC	0.0826945	1.86539	0.164	0.141	1	Up
06	Endothelial	P06_Endothelial	SUCLA2	0.082845	-0.305472	0.008	0.019	1	Down
06	Endothelial	P06_Endothelial	INPP5E	0.0829323	0.892501	0.026	0.044	1	Up
06	Endothelial	P06_Endothelial	IL11RA	0.0829645	1.02758	0.018	0.033	1	Up
06	Endothelial	P06_Endothelial	TMTC2	0.0829826	2.37134	0.034	0.015	1	Up
06	Endothelial	P06_Endothelial	ERMAP	0.083035	1.1905	0.013	0.026	1	Up
06	Endothelial	P06_Endothelial	RMC1	0.0831033	0.822241	0.015	0.03	1	Up
06	Endothelial	P06_Endothelial	ARNT2	0.0831204	-1.09545	0.008	0.019	1	Down
06	Endothelial	P06_Endothelial	FOXO4	0.0831894	-0.318399	0.008	0.019	1	Down
06	Endothelial	P06_Endothelial	SCN9A	0.0832584	-0.722227	0.008	0.019	1	Down
06	Endothelial	P06_Endothelial	SETD7	0.0832661	0.229009	0.032	0.052	1	Up
06	Endothelial	P06_Endothelial	CD52	0.0834015	2.9767	0.029	0.011	1	Up
06	Endothelial	P06_Endothelial	SH3YL1	0.0834868	1.35237	0.015	0.03	1	Up
06	Endothelial	P06_Endothelial	MAN1A2	0.0835221	0.933133	0.023	0.041	1	Up
06	Endothelial	P06_Endothelial	ERAP2	0.083535	-0.53595	0.008	0.019	1	Down
06	Endothelial	P06_Endothelial	CSF3R	0.083769	1.05339	0.015	0.03	1	Up
06	Endothelial	P06_Endothelial	EP400	0.0840904	0.264115	0.008	0.019	1	Up
06	Endothelial	P06_Endothelial	SARM1	0.0840904	0.14473	0.008	0.019	1	Up
06	Endothelial	P06_Endothelial	CD3D	0.0844105	5.94585	0.011	0	1	Up
06	Endothelial	P06_Endothelial	TNFRSF11A	0.0844105	6.76202	0.011	0	1	Up
06	Endothelial	P06_Endothelial	RPP40	0.084439	0.423879	0.008	0.019	1	Up
06	Endothelial	P06_Endothelial	TCIM	0.0845453	0.609581	0.073	0.107	1	Up
06	Endothelial	P06_Endothelial	VPS37A	0.0845758	0.946842	0.031	0.052	1	Up
06	Endothelial	P06_Endothelial	BCL2L11	0.0846008	0.550206	0.021	0.037	1	Up
06	Endothelial	P06_Endothelial	SIK2	0.084642	0.987207	0.028	0.048	1	Up
06	Endothelial	P06_Endothelial	SERPINA5	0.0846556	-0.659794	0.006	0.015	1	Down
06	Endothelial	P06_Endothelial	PDE6B	0.0848181	-0.384442	0.006	0.015	1	Down
06	Endothelial	P06_Endothelial	SNCG	0.0848909	2.10786	0.093	0.067	1	Up
06	Endothelial	P06_Endothelial	ZRANB2	0.0850397	0.48087	0.085	0.122	1	Up
06	Endothelial	P06_Endothelial	CYB5RL	0.0852253	-0.475059	0.006	0.015	1	Down
06	Endothelial	P06_Endothelial	SARDH	0.0852253	-0.731718	0.006	0.015	1	Down
06	Endothelial	P06_Endothelial	ZNF780B	0.0853478	-0.34658	0.006	0.015	1	Down
06	Endothelial	P06_Endothelial	SDAD1	0.0854214	1.53723	0.008	0.019	1	Up
06	Endothelial	P06_Endothelial	PLSCR1	0.085512	1.11487	0.064	0.096	1	Up
06	Endothelial	P06_Endothelial	LOXL3	0.0856341	-0.23871	0.006	0.015	1	Down
06	Endothelial	P06_Endothelial	SEZ6L2	0.085716	-0.525173	0.006	0.015	1	Down
06	Endothelial	P06_Endothelial	CLINT1	0.0858008	0.303553	0.034	0.056	1	Up
06	Endothelial	P06_Endothelial	AAR2	0.0860033	0.110315	0.006	0.015	1	Up
06	Endothelial	P06_Endothelial	SYN2	0.0860445	-0.2072	0.006	0.015	1	Down
06	Endothelial	P06_Endothelial	TFB2M	0.0862091	0.652741	0.006	0.015	1	Up
06	Endothelial	P06_Endothelial	IFT80	0.0862905	-0.197104	0.018	0.033	1	Down
06	Endothelial	P06_Endothelial	ZNF285	0.0862914	0.228753	0.006	0.015	1	Up
06	Endothelial	P06_Endothelial	ZNF391	0.0863739	0.487534	0.006	0.015	1	Up
06	Endothelial	P06_Endothelial	DPYD	0.0864591	1.23492	0.053	0.081	1	Up
06	Endothelial	P06_Endothelial	ATP10D	0.086485	-0.14589	0.018	0.033	1	Down
06	Endothelial	P06_Endothelial	CCDC171	0.0867044	0.7069	0.006	0.015	1	Up
06	Endothelial	P06_Endothelial	FUZ	0.08687	1.19949	0.006	0.015	1	Up
06	Endothelial	P06_Endothelial	NFAM1	0.08687	0.589732	0.006	0.015	1	Up
06	Endothelial	P06_Endothelial	HOXA6	0.0869529	0.730847	0.006	0.015	1	Up
06	Endothelial	P06_Endothelial	EIF3L	0.0869945	1.40207	0.061	0.093	1	Up
06	Endothelial	P06_Endothelial	GKAP1	0.0870358	1.36561	0.006	0.015	1	Up
06	Endothelial	P06_Endothelial	HYLS1	0.0870358	1.01263	0.006	0.015	1	Up
06	Endothelial	P06_Endothelial	EDNRB	0.0874261	3.79109	0.023	0.007	1	Up
06	Endothelial	P06_Endothelial	C3orf52	0.0876958	-0.490846	0.011	0.022	1	Down
06	Endothelial	P06_Endothelial	NKRF	0.0882048	-0.393759	0.011	0.022	1	Down
06	Endothelial	P06_Endothelial	PAPOLG	0.0885241	-0.998693	0.011	0.022	1	Down
06	Endothelial	P06_Endothelial	CCSER1	0.0889086	-0.508671	0.011	0.022	1	Down
06	Endothelial	P06_Endothelial	TNC	0.0891002	0.1481	0.037	0.059	1	Up
06	Endothelial	P06_Endothelial	ARPC3	0.089642	1.22834	0.026	0.044	1	Up
06	Endothelial	P06_Endothelial	AKAP12	0.0898069	2.04913	0.056	0.033	1	Up
06	Endothelial	P06_Endothelial	ZNF41	0.0898755	0.107315	0.011	0.022	1	Up
06	Endothelial	P06_Endothelial	LSS	0.0899305	0.471638	0.023	0.041	1	Up
06	Endothelial	P06_Endothelial	CKAP2	0.0900051	0.374172	0.011	0.022	1	Up
06	Endothelial	P06_Endothelial	FHL5	0.0904042	0.653431	0.029	0.048	1	Up
06	Endothelial	P06_Endothelial	PLEKHA6	0.0905248	0.465465	0.011	0.022	1	Up
06	Endothelial	P06_Endothelial	KRR1	0.0906552	0.371712	0.011	0.022	1	Up
06	Endothelial	P06_Endothelial	TMEM230	0.0906891	0.874895	0.023	0.041	1	Up
06	Endothelial	P06_Endothelial	ZDHHC5	0.0906982	0.510111	0.016	0.03	1	Up
06	Endothelial	P06_Endothelial	NOP53	0.0907518	0.468944	0.094	0.133	1	Up
06	Endothelial	P06_Endothelial	CCDC43	0.0907549	0.759356	0.018	0.033	1	Up
06	Endothelial	P06_Endothelial	RHNO1	0.091047	0.62791	0.011	0.022	1	Up
06	Endothelial	P06_Endothelial	VAMP1	0.0912435	0.323694	0.011	0.022	1	Up
06	Endothelial	P06_Endothelial	CAPNS1	0.0913032	0.624628	0.048	0.074	1	Up
06	Endothelial	P06_Endothelial	GLG1	0.0913245	0.541231	0.016	0.03	1	Up
06	Endothelial	P06_Endothelial	MILR1	0.0916374	1.05342	0.011	0.022	1	Up
06	Endothelial	P06_Endothelial	ZNF280C	0.0917032	0.818858	0.011	0.022	1	Up
06	Endothelial	P06_Endothelial	ABHD13	0.091769	0.949736	0.011	0.022	1	Up
06	Endothelial	P06_Endothelial	CNNM4	0.0918348	1.07902	0.011	0.022	1	Up
06	Endothelial	P06_Endothelial	PMS2	0.0918348	1.05511	0.011	0.022	1	Up
06	Endothelial	P06_Endothelial	SPATA13	0.0919224	0.280666	0.013	0.026	1	Up
06	Endothelial	P06_Endothelial	DOHH	0.0920326	1.10035	0.011	0.022	1	Up
06	Endothelial	P06_Endothelial	HSF2	0.0921317	1.25577	0.011	0.022	1	Up
06	Endothelial	P06_Endothelial	UQCRB	0.0921831	0.228724	0.057	0.085	1	Up
06	Endothelial	P06_Endothelial	PMPCA	0.0922841	0.892402	0.016	0.03	1	Up
06	Endothelial	P06_Endothelial	SMAP2	0.0923564	1.223	0.04	0.063	1	Up
06	Endothelial	P06_Endothelial	DIO2	0.0924293	1.47901	0.011	0.022	1	Up
06	Endothelial	P06_Endothelial	SERPINB1	0.0924379	0.208	0.049	0.074	1	Up
06	Endothelial	P06_Endothelial	SMARCD3	0.0927531	0.612626	0.016	0.03	1	Up
06	Endothelial	P06_Endothelial	ZNF623	0.0930709	0.179144	0.021	0.037	1	Up
06	Endothelial	P06_Endothelial	ZNF692	0.0931131	0.845427	0.016	0.03	1	Up
06	Endothelial	P06_Endothelial	ITGB4	0.0931605	0.997191	0.09	0.13	1	Up
06	Endothelial	P06_Endothelial	SMIM14	0.0933879	1.2976	0.04	0.063	1	Up
06	Endothelial	P06_Endothelial	ARMCX5	0.0934837	0.758215	0.013	0.026	1	Up
06	Endothelial	P06_Endothelial	FBXO38	0.0936133	0.837873	0.016	0.03	1	Up
06	Endothelial	P06_Endothelial	UGCG	0.0937572	0.616064	0.083	0.119	1	Up
06	Endothelial	P06_Endothelial	INO80	0.0937582	-0.357654	0.018	0.033	1	Down
06	Endothelial	P06_Endothelial	SCPEP1	0.0942219	1.04559	0.032	0.052	1	Up
06	Endothelial	P06_Endothelial	NT5DC1	0.0942723	0.679845	0.013	0.026	1	Up
06	Endothelial	P06_Endothelial	CSNK1G1	0.0946203	1.42985	0.016	0.03	1	Up
06	Endothelial	P06_Endothelial	LYRM4	0.0946381	1.25338	0.013	0.026	1	Up
06	Endothelial	P06_Endothelial	STON2	0.0949447	5.4745	0.017	0.004	1	Up
06	Endothelial	P06_Endothelial	PCID2	0.0949891	0.902632	0.026	0.044	1	Up
06	Endothelial	P06_Endothelial	FBLN1	0.0952204	3.35642	0.06	0.037	1	Up
06	Endothelial	P06_Endothelial	RFX5	0.0955014	0.986144	0.034	0.056	1	Up
06	Endothelial	P06_Endothelial	SMU1	0.0956073	0.181197	0.021	0.037	1	Up
06	Endothelial	P06_Endothelial	MTHFR	0.0962637	0.18487	0.024	0.041	1	Up
06	Endothelial	P06_Endothelial	DOCK2	0.0964039	0.619379	0.024	0.041	1	Up
06	Endothelial	P06_Endothelial	MYH11	0.0965737	1.18492	0.096	0.137	1	Up
06	Endothelial	P06_Endothelial	TLE2	0.0966562	-0.370943	0.018	0.033	1	Down
06	Endothelial	P06_Endothelial	ANKRD12	0.0969016	1.28894	0.037	0.059	1	Up
06	Endothelial	P06_Endothelial	LETM1	0.0970304	-1.27654	0.008	0.019	1	Down
06	Endothelial	P06_Endothelial	ZC3H12A	0.0971073	-0.819305	0.008	0.019	1	Down
06	Endothelial	P06_Endothelial	FAM13A	0.0974141	1.1916	0.026	0.044	1	Up
06	Endothelial	P06_Endothelial	HPS3	0.0977462	0.966805	0.021	0.037	1	Up
06	Endothelial	P06_Endothelial	HAUS4	0.0979849	0.289002	0.018	0.033	1	Up
06	Endothelial	P06_Endothelial	BCL9L	0.0982035	0.649533	0.037	0.059	1	Up
06	Endothelial	P06_Endothelial	ZNF85	0.0983445	-0.321839	0.008	0.019	1	Down
06	Endothelial	P06_Endothelial	TAPBPL	0.0983863	0.380075	0.018	0.033	1	Up
06	Endothelial	P06_Endothelial	UTP18	0.0984667	0.223897	0.018	0.033	1	Up
06	Endothelial	P06_Endothelial	ZFP90	0.0988046	1.33636	0.021	0.037	1	Up
06	Endothelial	P06_Endothelial	STARD10	0.0988568	0.439764	0.075	0.107	1	Up
06	Endothelial	P06_Endothelial	CD72	0.0990851	5.94617	0.01	0	1	Up
06	Endothelial	P06_Endothelial	GALNT16	0.0990851	6.31359	0.01	0	1	Up
06	Endothelial	P06_Endothelial	CST7	0.0990851	5.96777	0.01	0	1	Up
06	Endothelial	P06_Endothelial	RAB9A	0.0990851	5.81073	0.01	0	1	Up
06	Endothelial	P06_Endothelial	TTC9C	0.0990852	0.60888	0.018	0.033	1	Up
06	Endothelial	P06_Endothelial	ADAMTS19	0.0992574	-0.832075	0.011	0.022	1	Down
06	Endothelial	P06_Endothelial	ANXA3	0.0997768	0.855969	0.022	0.007	1	Up
06	Endothelial	P06_Endothelial	CRELD2	0.0998133	0.30147	0.038	0.059	1	Up
06	Endothelial	P06_Endothelial	KIAA1755	0.0999087	0.703195	0.008	0.019	1	Up
06	Endothelial	P06_Endothelial	HHIPL1	0.0999874	0.676801	0.008	0.019	1	Up
06	Endothelial	P06_Endothelial	TWISTNB	0.10054	1.29268	0.008	0.019	1	Up
06	Endothelial	P06_Endothelial	MOCOS	0.100684	-2.07131	0.004	0.011	1	Down
06	Endothelial	P06_Endothelial	SMIM13	0.100698	1.36799	0.008	0.019	1	Up
06	Endothelial	P06_Endothelial	PEX5	0.100777	1.08284	0.008	0.019	1	Up
06	Endothelial	P06_Endothelial	ZDBF2	0.100796	-1.41479	0.004	0.011	1	Down
06	Endothelial	P06_Endothelial	RBM24	0.100796	-1.64679	0.004	0.011	1	Down
06	Endothelial	P06_Endothelial	CD47	0.100866	0.67161	0.081	0.115	1	Up
06	Endothelial	P06_Endothelial	ARHGEF11	0.100892	0.275616	0.021	0.037	1	Up
06	Endothelial	P06_Endothelial	NT5M	0.101244	-0.905034	0.004	0.011	1	Down
06	Endothelial	P06_Endothelial	USP7	0.101249	0.42215	0.032	0.052	1	Up
06	Endothelial	P06_Endothelial	SFT2D1	0.101261	1.16371	0.018	0.033	1	Up
06	Endothelial	P06_Endothelial	MTBP	0.101357	-0.504961	0.004	0.011	1	Down
06	Endothelial	P06_Endothelial	DET1	0.101357	-0.427316	0.004	0.011	1	Down
06	Endothelial	P06_Endothelial	DSC2	0.101357	-0.848724	0.004	0.011	1	Down
06	Endothelial	P06_Endothelial	ALG3	0.101412	0.236926	0.016	0.03	1	Up
06	Endothelial	P06_Endothelial	ZNF397	0.101442	0.970603	0.027	0.044	1	Up
06	Endothelial	P06_Endothelial	SPACA9	0.101469	-0.77374	0.004	0.011	1	Down
06	Endothelial	P06_Endothelial	TGS1	0.101529	0.348185	0.016	0.03	1	Up
06	Endothelial	P06_Endothelial	SLC7A1	0.101529	-0.207893	0.016	0.03	1	Down
06	Endothelial	P06_Endothelial	FNBP1	0.101674	1.18762	0.054	0.081	1	Up
06	Endothelial	P06_Endothelial	CD74	0.101704	0.751751	0.44	0.5	1	Up
06	Endothelial	P06_Endothelial	DCUN1D1	0.101755	1.02239	0.018	0.033	1	Up
06	Endothelial	P06_Endothelial	TMEM144	0.101807	-0.191789	0.004	0.011	1	Down
06	Endothelial	P06_Endothelial	PNMA2	0.101807	-0.12435	0.004	0.011	1	Down
06	Endothelial	P06_Endothelial	AC015871.1	0.101807	0.411057	0.004	0.011	1	Up
06	Endothelial	P06_Endothelial	IL15	0.101919	0.363392	0.004	0.011	1	Up
06	Endothelial	P06_Endothelial	ZNF185	0.101919	-0.284911	0.004	0.011	1	Down
06	Endothelial	P06_Endothelial	PRPS2	0.102026	-0.53572	0.013	0.026	1	Down
06	Endothelial	P06_Endothelial	RHEX	0.102032	0.707717	0.004	0.011	1	Up
06	Endothelial	P06_Endothelial	TMEM178A	0.102032	0.345844	0.004	0.011	1	Up
06	Endothelial	P06_Endothelial	AOC2	0.102032	0.163995	0.004	0.011	1	Up
06	Endothelial	P06_Endothelial	NUCB1	0.102062	0.61831	0.14	0.193	1	Up
06	Endothelial	P06_Endothelial	PRKX	0.102145	0.457264	0.004	0.011	1	Up
06	Endothelial	P06_Endothelial	SQLE	0.102258	0.688868	0.004	0.011	1	Up
06	Endothelial	P06_Endothelial	OCEL1	0.102271	-0.271928	0.011	0.022	1	Down
06	Endothelial	P06_Endothelial	S100A6	0.102394	0.590958	0.317	0.452	1	Up
06	Endothelial	P06_Endothelial	ZNF251	0.102402	1.0315	0.037	0.059	1	Up
06	Endothelial	P06_Endothelial	NUAK2	0.102485	0.353382	0.004	0.011	1	Up
06	Endothelial	P06_Endothelial	SMIM4	0.102485	0.337148	0.004	0.011	1	Up
06	Endothelial	P06_Endothelial	TMEM156	0.102485	0.971458	0.004	0.011	1	Up
06	Endothelial	P06_Endothelial	TRMT12	0.102485	0.741948	0.004	0.011	1	Up
06	Endothelial	P06_Endothelial	ARHGAP20	0.102485	0.12589	0.004	0.011	1	Up
06	Endothelial	P06_Endothelial	WEE1	0.102524	-0.750025	0.006	0.015	1	Down
06	Endothelial	P06_Endothelial	ABAT	0.102555	0.20411	0.011	0.022	1	Up
06	Endothelial	P06_Endothelial	POGLUT1	0.102761	1.29592	0.024	0.041	1	Up
06	Endothelial	P06_Endothelial	RASSF8	0.102888	-0.27123	0.019	0.033	1	Down
06	Endothelial	P06_Endothelial	SEC61G	0.103011	0.706798	0.016	0.03	1	Up
06	Endothelial	P06_Endothelial	ST6GALNAC4	0.103081	1.37498	0.024	0.041	1	Up
06	Endothelial	P06_Endothelial	CARD10	0.103085	0.58802	0.035	0.056	1	Up
06	Endothelial	P06_Endothelial	PSMD11	0.103381	0.111695	0.013	0.026	1	Up
06	Endothelial	P06_Endothelial	ARL6	0.103411	0.115725	0.011	0.022	1	Up
06	Endothelial	P06_Endothelial	NLRC3	0.103411	0.233175	0.011	0.022	1	Up
06	Endothelial	P06_Endothelial	BAIAP2	0.103706	0.691925	0.013	0.026	1	Up
06	Endothelial	P06_Endothelial	ZNF180	0.10377	0.535851	0.011	0.022	1	Up
06	Endothelial	P06_Endothelial	TMEM120A	0.103849	1.01578	0.016	0.03	1	Up
06	Endothelial	P06_Endothelial	ANAPC1	0.103921	-0.699621	0.006	0.015	1	Down
06	Endothelial	P06_Endothelial	SAMHD1	0.104175	0.822868	0.091	0.13	1	Up
06	Endothelial	P06_Endothelial	TSC1	0.104201	0.696067	0.011	0.022	1	Up
06	Endothelial	P06_Endothelial	MFAP3L	0.10425	-0.615648	0.006	0.015	1	Down
06	Endothelial	P06_Endothelial	SPATA2	0.104437	-0.195219	0.006	0.015	1	Down
06	Endothelial	P06_Endothelial	FAHD2B	0.10457	6.21174	0.01	0	1	Up
06	Endothelial	P06_Endothelial	EVI2A	0.104571	0.844369	0.016	0.03	1	Up
06	Endothelial	P06_Endothelial	CDKN1C	0.104673	-0.505646	0.006	0.015	1	Down
06	Endothelial	P06_Endothelial	LRRC56	0.104767	0.163381	0.006	0.015	1	Up
06	Endothelial	P06_Endothelial	GATAD1	0.104812	1.30453	0.016	0.03	1	Up
06	Endothelial	P06_Endothelial	PM20D2	0.104816	0.593619	0.013	0.026	1	Up
06	Endothelial	P06_Endothelial	AZIN2	0.104861	0.516302	0.006	0.015	1	Up
06	Endothelial	P06_Endothelial	UBE2T	0.104956	0.107034	0.006	0.015	1	Up
06	Endothelial	P06_Endothelial	KLHL8	0.104995	0.764022	0.011	0.022	1	Up
06	Endothelial	P06_Endothelial	SLC25A22	0.105145	0.484835	0.006	0.015	1	Up
06	Endothelial	P06_Endothelial	CLU	0.10516	1.17234	0.219	0.2	1	Up
06	Endothelial	P06_Endothelial	CWF19L1	0.105209	0.776859	0.021	0.037	1	Up
06	Endothelial	P06_Endothelial	NCKAP5	0.105213	0.469775	0.011	0.022	1	Up
06	Endothelial	P06_Endothelial	DPT	0.105244	4.84934	0.016	0.004	1	Up
06	Endothelial	P06_Endothelial	DZIP3	0.105334	1.06724	0.006	0.015	1	Up
06	Endothelial	P06_Endothelial	ZNF665	0.105334	0.325454	0.006	0.015	1	Up
06	Endothelial	P06_Endothelial	CEP290	0.105338	0.105647	0.019	0.033	1	Up
06	Endothelial	P06_Endothelial	VKORC1L1	0.105358	0.92586	0.011	0.022	1	Up
06	Endothelial	P06_Endothelial	NPAS2	0.105429	0.659431	0.006	0.015	1	Up
06	Endothelial	P06_Endothelial	LRRC27	0.105429	0.521074	0.006	0.015	1	Up
06	Endothelial	P06_Endothelial	MITF	0.105503	1.38289	0.011	0.022	1	Up
06	Endothelial	P06_Endothelial	LLGL2	0.105503	0.774208	0.011	0.022	1	Up
06	Endothelial	P06_Endothelial	SPRED3	0.105523	0.814431	0.006	0.015	1	Up
06	Endothelial	P06_Endothelial	ZNF770	0.105618	0.853009	0.006	0.015	1	Up
06	Endothelial	P06_Endothelial	SLC35C1	0.105671	0.847474	0.013	0.026	1	Up
06	Endothelial	P06_Endothelial	CD79A	0.105692	3.1285	0.016	0.004	1	Up
06	Endothelial	P06_Endothelial	SKIV2L	0.105713	0.756853	0.006	0.015	1	Up
06	Endothelial	P06_Endothelial	GOLGA5	0.105803	0.732909	0.013	0.026	1	Up
06	Endothelial	P06_Endothelial	FAM234B	0.105869	1.12031	0.013	0.026	1	Up
06	Endothelial	P06_Endothelial	FGF2	0.105889	4.08628	0.022	0.007	1	Up
06	Endothelial	P06_Endothelial	EIF3E	0.106093	0.896967	0.006	0.015	1	Up
06	Endothelial	P06_Endothelial	APBA2	0.106093	0.951236	0.006	0.015	1	Up
06	Endothelial	P06_Endothelial	GLOD4	0.106093	0.636693	0.006	0.015	1	Up
06	Endothelial	P06_Endothelial	CCDC68	0.106189	0.491092	0.006	0.015	1	Up
06	Endothelial	P06_Endothelial	IER3	0.106223	0.996087	0.038	0.059	1	Up
06	Endothelial	P06_Endothelial	CEP57	0.10627	0.795131	0.021	0.037	1	Up
06	Endothelial	P06_Endothelial	MYCN	0.106284	1.41905	0.006	0.015	1	Up
06	Endothelial	P06_Endothelial	THAP3	0.106284	0.756796	0.006	0.015	1	Up
06	Endothelial	P06_Endothelial	KIAA0586	0.106284	1.14744	0.006	0.015	1	Up
06	Endothelial	P06_Endothelial	UBXN2B	0.106305	1.34154	0.011	0.022	1	Up
06	Endothelial	P06_Endothelial	PCGF1	0.106532	0.990815	0.013	0.026	1	Up
06	Endothelial	P06_Endothelial	PDE7A	0.107879	1.28168	0.021	0.037	1	Up
06	Endothelial	P06_Endothelial	ANKRD29	0.108704	2.04887	0.051	0.03	1	Up
06	Endothelial	P06_Endothelial	TFCP2	0.10885	0.457652	0.03	0.048	1	Up
06	Endothelial	P06_Endothelial	OXNAD1	0.108955	0.433885	0.019	0.033	1	Up
06	Endothelial	P06_Endothelial	SLC41A1	0.109128	0.755973	0.019	0.033	1	Up
06	Endothelial	P06_Endothelial	CPNE3	0.109378	0.624515	0.035	0.056	1	Up
06	Endothelial	P06_Endothelial	TBX1	0.109634	3.28839	0.032	0.015	1	Up
06	Endothelial	P06_Endothelial	IGFBP2	0.109852	0.296094	0.061	0.089	1	Up
06	Endothelial	P06_Endothelial	LAT	0.10994	0.847192	0.019	0.033	1	Up
06	Endothelial	P06_Endothelial	EIF4E3	0.110425	1.2198	0.046	0.07	1	Up
06	Endothelial	P06_Endothelial	SEMA3G	0.110908	0.519574	0.05	0.074	1	Up
06	Endothelial	P06_Endothelial	ANXA4	0.110956	0.413304	0.055	0.081	1	Up
06	Endothelial	P06_Endothelial	SNAP23	0.111194	0.857108	0.032	0.052	1	Up
06	Endothelial	P06_Endothelial	CD99L2	0.111989	1.10441	0.019	0.033	1	Up
06	Endothelial	P06_Endothelial	PHKB	0.112249	0.794345	0.052	0.078	1	Up
06	Endothelial	P06_Endothelial	CD69	0.112496	2.79884	0.022	0.007	1	Up
06	Endothelial	P06_Endothelial	DTNB	0.112581	1.37559	0.019	0.033	1	Up
06	Endothelial	P06_Endothelial	HEBP1	0.112601	0.913564	0.032	0.052	1	Up
06	Endothelial	P06_Endothelial	LAS1L	0.112626	-0.26101	0.016	0.03	1	Down
06	Endothelial	P06_Endothelial	NUP107	0.112752	1.06047	0.03	0.048	1	Up
06	Endothelial	P06_Endothelial	GIT2	0.112756	1.13414	0.027	0.044	1	Up
06	Endothelial	P06_Endothelial	RNF114	0.112804	0.329723	0.022	0.037	1	Up
06	Endothelial	P06_Endothelial	UBE2L3	0.113257	1.02574	0.027	0.044	1	Up
06	Endothelial	P06_Endothelial	CRKL	0.113326	0.962922	0.03	0.048	1	Up
06	Endothelial	P06_Endothelial	BLVRB	0.113551	-0.401914	0.019	0.033	1	Down
06	Endothelial	P06_Endothelial	NIP7	0.113645	0.649997	0.016	0.03	1	Up
06	Endothelial	P06_Endothelial	VMAC	0.113659	-0.597178	0.022	0.037	1	Down
06	Endothelial	P06_Endothelial	RPF2	0.113724	0.874595	0.022	0.037	1	Up
06	Endothelial	P06_Endothelial	LPIN3	0.113852	-0.182404	0.009	0.019	1	Down
06	Endothelial	P06_Endothelial	PYCARD	0.113901	0.615153	0.016	0.03	1	Up
06	Endothelial	P06_Endothelial	UMAD1	0.114286	0.56943	0.016	0.03	1	Up
06	Endothelial	P06_Endothelial	FMO2	0.114323	1.91164	0.032	0.015	1	Up
06	Endothelial	P06_Endothelial	PET117	0.114369	-0.437252	0.009	0.019	1	Down
06	Endothelial	P06_Endothelial	POLB	0.114414	0.921821	0.016	0.03	1	Up
06	Endothelial	P06_Endothelial	NIPAL3	0.114499	-0.508881	0.009	0.019	1	Down
06	Endothelial	P06_Endothelial	FAHD2A	0.114974	-1.10162	0.009	0.019	1	Down
06	Endothelial	P06_Endothelial	CX3CL1	0.114979	-0.447728	0.019	0.033	1	Down
06	Endothelial	P06_Endothelial	CDC42EP3	0.115267	0.656901	0.038	0.059	1	Up
06	Endothelial	P06_Endothelial	B3GALT4	0.115437	-0.880394	0.011	0.022	1	Down
06	Endothelial	P06_Endothelial	ZNF263	0.115602	1.09503	0.035	0.056	1	Up
06	Endothelial	P06_Endothelial	FAM98A	0.115843	0.540109	0.009	0.019	1	Up
06	Endothelial	P06_Endothelial	FKBP8	0.116076	0.563112	0.038	0.059	1	Up
06	Endothelial	P06_Endothelial	FIG4	0.116192	0.333572	0.009	0.019	1	Up
06	Endothelial	P06_Endothelial	DHX32	0.116192	0.291875	0.009	0.019	1	Up
06	Endothelial	P06_Endothelial	SLC2A9	0.116542	0.807171	0.009	0.019	1	Up
06	Endothelial	P06_Endothelial	ABCB9	0.11663	0.717003	0.009	0.019	1	Up
06	Endothelial	P06_Endothelial	TRABD2B	0.116709	4.23605	0.016	0.004	1	Up
06	Endothelial	P06_Endothelial	CALHM6	0.116893	0.855033	0.009	0.019	1	Up
06	Endothelial	P06_Endothelial	HLCS	0.116921	0.825415	0.014	0.026	1	Up
06	Endothelial	P06_Endothelial	MED7	0.11698	1.04613	0.009	0.019	1	Up
06	Endothelial	P06_Endothelial	LRRC8B	0.117063	0.225302	0.014	0.026	1	Up
06	Endothelial	P06_Endothelial	ARL1	0.117138	0.976091	0.024	0.041	1	Up
06	Endothelial	P06_Endothelial	C1orf131	0.117244	0.899645	0.009	0.019	1	Up
06	Endothelial	P06_Endothelial	PCYT2	0.117378	0.347902	0.011	0.022	1	Up
06	Endothelial	P06_Endothelial	RSBN1	0.117844	0.785364	0.014	0.026	1	Up
06	Endothelial	P06_Endothelial	TOMM6	0.117983	0.412098	0.03	0.048	1	Up
06	Endothelial	P06_Endothelial	LTB4R	0.118	0.421574	0.019	0.033	1	Up
06	Endothelial	P06_Endothelial	CYP51A1	0.118206	1.20087	0.022	0.037	1	Up
06	Endothelial	P06_Endothelial	KIF26A	0.118494	1.04252	0.024	0.041	1	Up
06	Endothelial	P06_Endothelial	NRF1	0.118612	0.598155	0.019	0.033	1	Up
06	Endothelial	P06_Endothelial	COPS9	0.118734	0.553697	0.019	0.033	1	Up
06	Endothelial	P06_Endothelial	MAPRE3	0.118791	0.494465	0.011	0.022	1	Up
06	Endothelial	P06_Endothelial	GTF2E2	0.118791	0.267092	0.011	0.022	1	Up
06	Endothelial	P06_Endothelial	COMMD3	0.119085	-0.238559	0.025	0.041	1	Down
06	Endothelial	P06_Endothelial	ZNF514	0.119633	0.8694	0.027	0.044	1	Up
06	Endothelial	P06_Endothelial	FAIM	0.11982	0.973007	0.011	0.022	1	Up
06	Endothelial	P06_Endothelial	PIK3R5	0.120377	1.21725	0.011	0.022	1	Up
06	Endothelial	P06_Endothelial	TMEM106B	0.12057	0.731754	0.033	0.052	1	Up
06	Endothelial	P06_Endothelial	ZNF561	0.121193	-0.125952	0.017	0.03	1	Down
06	Endothelial	P06_Endothelial	TXNDC5	0.121314	1.05213	0.12	0.167	1	Up
06	Endothelial	P06_Endothelial	KLHL12	0.121409	0.203528	0.022	0.037	1	Up
06	Endothelial	P06_Endothelial	CYTH1	0.121498	0.58726	0.059	0.085	1	Up
06	Endothelial	P06_Endothelial	ZC3H7A	0.12197	1.07749	0.03	0.048	1	Up
06	Endothelial	P06_Endothelial	TRAPPC2L	0.122062	-0.366322	0.017	0.03	1	Down
06	Endothelial	P06_Endothelial	GFOD1	0.122453	0.302565	0.039	0.059	1	Up
06	Endothelial	P06_Endothelial	GNPTG	0.12341	0.473452	0.022	0.037	1	Up
06	Endothelial	P06_Endothelial	KIAA0513	0.123519	3.67304	0.015	0.004	1	Up
06	Endothelial	P06_Endothelial	SLC66A3	0.123531	1.34816	0.019	0.033	1	Up
06	Endothelial	P06_Endothelial	ALDH2	0.123534	1.0831	0.038	0.059	1	Up
06	Endothelial	P06_Endothelial	VAV1	0.12368	0.28107	0.017	0.03	1	Up
06	Endothelial	P06_Endothelial	KLF6	0.123794	1.34193	0.201	0.185	1	Up
06	Endothelial	P06_Endothelial	ECH1	0.123848	0.864252	0.061	0.089	1	Up
06	Endothelial	P06_Endothelial	ATP5PB	0.123862	0.422056	0.025	0.041	1	Up
06	Endothelial	P06_Endothelial	TMEM208	0.123917	0.268444	0.017	0.03	1	Up
06	Endothelial	P06_Endothelial	MICA	0.124087	-0.382213	0.017	0.03	1	Down
06	Endothelial	P06_Endothelial	KLHL36	0.124423	0.554223	0.025	0.041	1	Up
06	Endothelial	P06_Endothelial	LRCH3	0.124465	0.528014	0.03	0.048	1	Up
06	Endothelial	P06_Endothelial	THEM4	0.125253	-0.25261	0.007	0.015	1	Down
06	Endothelial	P06_Endothelial	IMMP1L	0.12536	-0.561673	0.007	0.015	1	Down
06	Endothelial	P06_Endothelial	BBIP1	0.125451	0.350568	0.017	0.03	1	Up
06	Endothelial	P06_Endothelial	ZNF92	0.125679	-0.366824	0.007	0.015	1	Down
06	Endothelial	P06_Endothelial	AHCTF1	0.125786	0.314742	0.007	0.015	1	Up
06	Endothelial	P06_Endothelial	TLR6	0.125786	0.182128	0.007	0.015	1	Up
06	Endothelial	P06_Endothelial	GHR	0.125786	0.176381	0.007	0.015	1	Up
06	Endothelial	P06_Endothelial	SLC25A33	0.126106	0.480613	0.007	0.015	1	Up
06	Endothelial	P06_Endothelial	TARBP2	0.12611	-0.649105	0.014	0.026	1	Down
06	Endothelial	P06_Endothelial	ASB8	0.126234	0.92304	0.025	0.041	1	Up
06	Endothelial	P06_Endothelial	ZBTB42	0.12632	0.512512	0.007	0.015	1	Up
06	Endothelial	P06_Endothelial	DYNC1I1	0.12632	0.388493	0.007	0.015	1	Up
06	Endothelial	P06_Endothelial	NAB2	0.126807	0.688102	0.027	0.044	1	Up
06	Endothelial	P06_Endothelial	PARP10	0.126961	0.651746	0.03	0.048	1	Up
06	Endothelial	P06_Endothelial	MTFP1	0.127071	0.633049	0.007	0.015	1	Up
06	Endothelial	P06_Endothelial	AASS	0.127427	1.26667	0.022	0.037	1	Up
06	Endothelial	P06_Endothelial	ASPRV1	0.127502	1.28281	0.007	0.015	1	Up
06	Endothelial	P06_Endothelial	GCNT2	0.127502	1.33731	0.007	0.015	1	Up
06	Endothelial	P06_Endothelial	CCDC126	0.127609	1.51656	0.007	0.015	1	Up
06	Endothelial	P06_Endothelial	SRPX	0.127671	2.35224	0.031	0.015	1	Up
06	Endothelial	P06_Endothelial	C5orf51	0.127905	0.199716	0.014	0.026	1	Up
06	Endothelial	P06_Endothelial	POC1A	0.128157	-1.26498	0.004	0.011	1	Down
06	Endothelial	P06_Endothelial	GVQW3	0.128157	-0.760274	0.004	0.011	1	Down
06	Endothelial	P06_Endothelial	USP54	0.128244	-0.584786	0.014	0.026	1	Down
06	Endothelial	P06_Endothelial	FKBPL	0.12842	-1.62576	0.004	0.011	1	Down
06	Endothelial	P06_Endothelial	TIGD7	0.12842	-0.673006	0.004	0.011	1	Down
06	Endothelial	P06_Endothelial	CERS6	0.128622	-0.154546	0.014	0.026	1	Down
06	Endothelial	P06_Endothelial	SCNN1D	0.128682	-0.644795	0.004	0.011	1	Down
06	Endothelial	P06_Endothelial	STX1A	0.128682	-1.02832	0.004	0.011	1	Down
06	Endothelial	P06_Endothelial	WDHD1	0.128814	-0.633149	0.004	0.011	1	Down
06	Endothelial	P06_Endothelial	FASTK	0.129105	0.964155	0.025	0.041	1	Up
06	Endothelial	P06_Endothelial	CENPW	0.129209	0.360836	0.004	0.011	1	Up
06	Endothelial	P06_Endothelial	PAFAH2	0.129341	0.220533	0.004	0.011	1	Up
06	Endothelial	P06_Endothelial	PAIP2	0.129403	1.4958	0.017	0.03	1	Up
06	Endothelial	P06_Endothelial	HPSE	0.129473	0.27784	0.004	0.011	1	Up
06	Endothelial	P06_Endothelial	TXLNB	0.129473	0.156337	0.004	0.011	1	Up
06	Endothelial	P06_Endothelial	C5	0.129473	0.348074	0.004	0.011	1	Up
06	Endothelial	P06_Endothelial	UCP3	0.129473	0.408744	0.004	0.011	1	Up
06	Endothelial	P06_Endothelial	TMEM100	0.129561	4.33921	0.015	0.004	1	Up
06	Endothelial	P06_Endothelial	IPCEF1	0.129606	0.424075	0.004	0.011	1	Up
06	Endothelial	P06_Endothelial	PLPP7	0.129738	0.482719	0.004	0.011	1	Up
06	Endothelial	P06_Endothelial	C12orf76	0.129738	0.46545	0.004	0.011	1	Up
06	Endothelial	P06_Endothelial	CACTIN	0.129776	0.180136	0.022	0.037	1	Up
06	Endothelial	P06_Endothelial	CYCS	0.12987	0.388598	0.004	0.011	1	Up
06	Endothelial	P06_Endothelial	SUSD2	0.129873	0.339053	0.014	0.026	1	Up
06	Endothelial	P06_Endothelial	CKB	0.129953	3.40939	0.015	0.004	1	Up
06	Endothelial	P06_Endothelial	SIDT1	0.130003	0.285651	0.004	0.011	1	Up
06	Endothelial	P06_Endothelial	ABI3BP	0.130095	3.65441	0.031	0.015	1	Up
06	Endothelial	P06_Endothelial	RRM2B	0.130135	1.60461	0.004	0.011	1	Up
06	Endothelial	P06_Endothelial	PRDM8	0.130135	1.08025	0.004	0.011	1	Up
06	Endothelial	P06_Endothelial	ENOX1	0.130135	0.761504	0.004	0.011	1	Up
06	Endothelial	P06_Endothelial	PLA2G4A	0.130268	1.32119	0.004	0.011	1	Up
06	Endothelial	P06_Endothelial	CORO2B	0.130268	0.802209	0.004	0.011	1	Up
06	Endothelial	P06_Endothelial	TLR7	0.130268	1.09428	0.004	0.011	1	Up
06	Endothelial	P06_Endothelial	LRRK2	0.130559	1.24877	0.025	0.041	1	Up
06	Endothelial	P06_Endothelial	IMPA1	0.130636	0.329913	0.014	0.026	1	Up
06	Endothelial	P06_Endothelial	PHF20	0.130712	0.602141	0.014	0.026	1	Up
06	Endothelial	P06_Endothelial	CD96	0.130739	2.6871	0.015	0.004	1	Up
06	Endothelial	P06_Endothelial	ZFYVE21	0.130789	1.47194	0.05	0.074	1	Up
06	Endothelial	P06_Endothelial	POLD3	0.131019	0.702716	0.014	0.026	1	Up
06	Endothelial	P06_Endothelial	ARID5B	0.131044	2.04631	0.132	0.111	1	Up
06	Endothelial	P06_Endothelial	HECTD4	0.131308	0.869135	0.019	0.033	1	Up
06	Endothelial	P06_Endothelial	NANS	0.13171	0.787897	0.014	0.026	1	Up
06	Endothelial	P06_Endothelial	DOT1L	0.131737	1.02681	0.033	0.052	1	Up
06	Endothelial	P06_Endothelial	SH3RF2	0.132218	1.64347	0.021	0.007	1	Up
06	Endothelial	P06_Endothelial	ZNF579	0.132343	-0.589487	0.009	0.019	1	Down
06	Endothelial	P06_Endothelial	POPDC2	0.132436	0.107286	0.012	0.022	1	Up
06	Endothelial	P06_Endothelial	NMT2	0.132498	0.815762	0.019	0.033	1	Up
06	Endothelial	P06_Endothelial	GSAP	0.132677	-0.169576	0.009	0.019	1	Down
06	Endothelial	P06_Endothelial	NT5E	0.132945	1.17132	0.014	0.026	1	Up
06	Endothelial	P06_Endothelial	POP5	0.133101	1.0555	0.014	0.026	1	Up
06	Endothelial	P06_Endothelial	HIVEP3	0.133442	0.275551	0.009	0.019	1	Up
06	Endothelial	P06_Endothelial	NOL12	0.133461	0.36544	0.025	0.041	1	Up
06	Endothelial	P06_Endothelial	SERPINB8	0.133538	0.274053	0.009	0.019	1	Up
06	Endothelial	P06_Endothelial	MTRF1	0.134313	0.404881	0.012	0.022	1	Up
06	Endothelial	P06_Endothelial	RDH13	0.134404	0.621997	0.009	0.019	1	Up
06	Endothelial	P06_Endothelial	COX7B	0.134485	0.62257	0.012	0.022	1	Up
06	Endothelial	P06_Endothelial	AP1S2	0.134589	0.155061	0.051	0.074	1	Up
06	Endothelial	P06_Endothelial	NUDT2	0.134619	0.702959	0.022	0.037	1	Up
06	Endothelial	P06_Endothelial	ZNF284	0.13479	1.24288	0.009	0.019	1	Up
06	Endothelial	P06_Endothelial	SNX20	0.134983	0.7403	0.009	0.019	1	Up
06	Endothelial	P06_Endothelial	TMEM54	0.13508	1.0781	0.009	0.019	1	Up
06	Endothelial	P06_Endothelial	TRIAP1	0.13508	0.656392	0.009	0.019	1	Up
06	Endothelial	P06_Endothelial	TMEM251	0.135174	0.71664	0.012	0.022	1	Up
06	Endothelial	P06_Endothelial	UHRF1BP1	0.13526	0.971437	0.012	0.022	1	Up
06	Endothelial	P06_Endothelial	C12orf29	0.13526	0.667461	0.012	0.022	1	Up
06	Endothelial	P06_Endothelial	C18orf54	0.135274	0.778629	0.009	0.019	1	Up
06	Endothelial	P06_Endothelial	MARS	0.135371	0.544496	0.009	0.019	1	Up
06	Endothelial	P06_Endothelial	PSMD10	0.135408	1.45648	0.019	0.033	1	Up
06	Endothelial	P06_Endothelial	JADE1	0.135631	0.20161	0.031	0.048	1	Up
06	Endothelial	P06_Endothelial	TMEM70	0.136038	1.0485	0.012	0.022	1	Up
06	Endothelial	P06_Endothelial	DCUN1D5	0.136211	1.00121	0.012	0.022	1	Up
06	Endothelial	P06_Endothelial	RASSF3	0.136359	1.02144	0.053	0.078	1	Up
06	Endothelial	P06_Endothelial	MED21	0.136455	0.896466	0.022	0.037	1	Up
06	Endothelial	P06_Endothelial	IRF2BPL	0.136458	1.31324	0.039	0.059	1	Up
06	Endothelial	P06_Endothelial	PIK3CG	0.136472	0.90673	0.012	0.022	1	Up
06	Endothelial	P06_Endothelial	NR4A3	0.136575	3.87926	0.015	0.004	1	Up
06	Endothelial	P06_Endothelial	KATNA1	0.13664	-0.313458	0.017	0.03	1	Down
06	Endothelial	P06_Endothelial	TBCK	0.137042	0.704407	0.028	0.044	1	Up
06	Endothelial	P06_Endothelial	EPB41L5	0.137295	0.392449	0.017	0.03	1	Up
06	Endothelial	P06_Endothelial	MICU2	0.137436	0.752611	0.025	0.041	1	Up
06	Endothelial	P06_Endothelial	ELF4	0.137714	0.925792	0.033	0.052	1	Up
06	Endothelial	P06_Endothelial	CSF2RB	0.13837	1.63532	0.053	0.033	1	Up
06	Endothelial	P06_Endothelial	MRC1	0.138899	3.07665	0.025	0.011	1	Up
06	Endothelial	P06_Endothelial	AHCYL2	0.1392	0.725313	0.017	0.03	1	Up
06	Endothelial	P06_Endothelial	INPP5B	0.139597	1.07798	0.039	0.059	1	Up
06	Endothelial	P06_Endothelial	DMTN	0.139736	0.388433	0.02	0.033	1	Up
06	Endothelial	P06_Endothelial	SSH2	0.140086	0.906689	0.017	0.03	1	Up
06	Endothelial	P06_Endothelial	MRFAP1	0.140127	-0.918981	0.014	0.026	1	Down
06	Endothelial	P06_Endothelial	DERA	0.140234	1.1143	0.017	0.03	1	Up
06	Endothelial	P06_Endothelial	PITPNM1	0.14026	0.221481	0.022	0.037	1	Up
06	Endothelial	P06_Endothelial	LTBP1	0.140828	0.98866	0.017	0.03	1	Up
06	Endothelial	P06_Endothelial	LRFN3	0.14125	-0.74422	0.014	0.026	1	Down
06	Endothelial	P06_Endothelial	NUDT16	0.141764	1.10542	0.039	0.059	1	Up
06	Endothelial	P06_Endothelial	HEXB	0.141856	0.344364	0.042	0.063	1	Up
06	Endothelial	P06_Endothelial	NGFR	0.142001	0.818193	0.02	0.007	1	Up
06	Endothelial	P06_Endothelial	CCDC90B	0.142057	0.25077	0.014	0.026	1	Up
06	Endothelial	P06_Endothelial	SDC4	0.142692	-0.462659	0.017	0.03	1	Down
06	Endothelial	P06_Endothelial	RABL3	0.14311	0.246154	0.014	0.026	1	Up
06	Endothelial	P06_Endothelial	HEY1	0.14376	0.441899	0.034	0.052	1	Up
06	Endothelial	P06_Endothelial	CARMIL1	0.143814	4.07219	0.014	0.004	1	Up
06	Endothelial	P06_Endothelial	YAP1	0.143835	0.981762	0.062	0.089	1	Up
06	Endothelial	P06_Endothelial	POLL	0.144606	0.688943	0.02	0.033	1	Up
06	Endothelial	P06_Endothelial	SIRT1	0.144676	1.0456	0.02	0.033	1	Up
06	Endothelial	P06_Endothelial	GPRIN3	0.144958	-0.747821	0.012	0.022	1	Down
06	Endothelial	P06_Endothelial	TEF	0.145666	0.87879	0.02	0.033	1	Up
06	Endothelial	P06_Endothelial	PGM5	0.145724	2.08698	0.044	0.026	1	Up
06	Endothelial	P06_Endothelial	HSD17B10	0.145768	0.783893	0.022	0.037	1	Up
06	Endothelial	P06_Endothelial	COMMD1	0.145774	0.654082	0.031	0.048	1	Up
06	Endothelial	P06_Endothelial	ALS2CL	0.1458	0.288166	0.028	0.044	1	Up
06	Endothelial	P06_Endothelial	RAD23B	0.145935	0.709084	0.022	0.037	1	Up
06	Endothelial	P06_Endothelial	BTBD8	0.14639	0.833399	0.014	0.026	1	Up
06	Endothelial	P06_Endothelial	MYB	0.146882	0.183536	0.007	0.015	1	Up
06	Endothelial	P06_Endothelial	DIMT1	0.14692	0.664216	0.025	0.041	1	Up
06	Endothelial	P06_Endothelial	PCED1B	0.147135	0.970373	0.014	0.026	1	Up
06	Endothelial	P06_Endothelial	SAP30	0.147439	0.971204	0.022	0.037	1	Up
06	Endothelial	P06_Endothelial	ZNF620	0.147591	-0.454018	0.007	0.015	1	Down
06	Endothelial	P06_Endothelial	MPHOSPH6	0.147591	-0.810438	0.007	0.015	1	Down
06	Endothelial	P06_Endothelial	DNPH1	0.147597	-0.423604	0.017	0.03	1	Down
06	Endothelial	P06_Endothelial	MAP1LC3B	0.147832	0.780437	0.042	0.063	1	Up
06	Endothelial	P06_Endothelial	ATG10	0.147903	-0.187989	0.017	0.03	1	Down
06	Endothelial	P06_Endothelial	UBTF	0.148005	0.173881	0.037	0.056	1	Up
06	Endothelial	P06_Endothelial	FBXW7	0.148028	1.12037	0.065	0.093	1	Up
06	Endothelial	P06_Endothelial	XPO6	0.148031	0.965103	0.025	0.041	1	Up
06	Endothelial	P06_Endothelial	GRAP2	0.148065	-0.399812	0.007	0.015	1	Down
06	Endothelial	P06_Endothelial	RBP1	0.148302	-0.307489	0.007	0.015	1	Down
06	Endothelial	P06_Endothelial	ANXA7	0.148428	0.794819	0.051	0.074	1	Up
06	Endothelial	P06_Endothelial	EML2	0.14845	1.37345	0.02	0.033	1	Up
06	Endothelial	P06_Endothelial	GTF3C2	0.148499	0.13097	0.012	0.022	1	Up
06	Endothelial	P06_Endothelial	RFX2	0.148659	-0.168947	0.007	0.015	1	Down
06	Endothelial	P06_Endothelial	CEP55	0.148778	0.18197	0.007	0.015	1	Up
06	Endothelial	P06_Endothelial	ARHGAP4	0.148875	0.503642	0.075	0.104	1	Up
06	Endothelial	P06_Endothelial	ZNHIT2	0.149017	0.545028	0.007	0.015	1	Up
06	Endothelial	P06_Endothelial	UBALD1	0.149076	0.251648	0.007	0.015	1	Up
06	Endothelial	P06_Endothelial	P2RX7	0.149136	0.130845	0.007	0.015	1	Up
06	Endothelial	P06_Endothelial	PHACTR1	0.149138	1.56058	0.014	0.026	1	Up
06	Endothelial	P06_Endothelial	WSCD1	0.14914	-1.10158	0.009	0.019	1	Down
06	Endothelial	P06_Endothelial	DCLK1	0.149251	1.3555	0.03	0.015	1	Up
06	Endothelial	P06_Endothelial	ZBTB49	0.149255	0.283062	0.007	0.015	1	Up
06	Endothelial	P06_Endothelial	ESYT1	0.149378	0.605171	0.066	0.093	1	Up
06	Endothelial	P06_Endothelial	TRIM5	0.149912	0.816137	0.034	0.052	1	Up
06	Endothelial	P06_Endothelial	BCDIN3D	0.150092	0.466213	0.007	0.015	1	Up
06	Endothelial	P06_Endothelial	CFAP54	0.150092	0.922211	0.007	0.015	1	Up
06	Endothelial	P06_Endothelial	FYCO1	0.150212	0.84688	0.007	0.015	1	Up
06	Endothelial	P06_Endothelial	CD86	0.150212	0.204334	0.007	0.015	1	Up
06	Endothelial	P06_Endothelial	COA1	0.150212	0.656236	0.007	0.015	1	Up
06	Endothelial	P06_Endothelial	ACADSB	0.150379	-0.219758	0.009	0.019	1	Down
06	Endothelial	P06_Endothelial	FGD4	0.150658	-0.34635	0.02	0.033	1	Down
06	Endothelial	P06_Endothelial	THNSL2	0.150693	1.44049	0.007	0.015	1	Up
06	Endothelial	P06_Endothelial	PAOX	0.150693	1.20011	0.007	0.015	1	Up
06	Endothelial	P06_Endothelial	GTF2H3	0.150693	1.18368	0.007	0.015	1	Up
06	Endothelial	P06_Endothelial	GSPT1	0.150804	0.722539	0.012	0.022	1	Up
06	Endothelial	P06_Endothelial	CBR1	0.150933	1.04053	0.007	0.015	1	Up
06	Endothelial	P06_Endothelial	BACH2	0.150933	1.04055	0.007	0.015	1	Up
06	Endothelial	P06_Endothelial	LDOC1	0.151379	0.480811	0.017	0.03	1	Up
06	Endothelial	P06_Endothelial	C19orf33	0.151465	2.1961	0.02	0.007	1	Up
06	Endothelial	P06_Endothelial	TSHZ2	0.151618	1.9928	0.091	0.07	1	Up
06	Endothelial	P06_Endothelial	TRPV1	0.151626	0.445871	0.009	0.019	1	Up
06	Endothelial	P06_Endothelial	HBEGF	0.151835	-0.700431	0.009	0.019	1	Down
06	Endothelial	P06_Endothelial	FBXO4	0.151919	1.19608	0.012	0.022	1	Up
06	Endothelial	P06_Endothelial	CIDEB	0.151925	0.749426	0.017	0.03	1	Up
06	Endothelial	P06_Endothelial	ACAA2	0.152059	0.964899	0.012	0.022	1	Up
06	Endothelial	P06_Endothelial	TRIM28	0.15216	0.572503	0.017	0.03	1	Up
06	Endothelial	P06_Endothelial	HIGD2A	0.152226	0.850799	0.063	0.089	1	Up
06	Endothelial	P06_Endothelial	ABCC4	0.152769	0.704369	0.04	0.059	1	Up
06	Endothelial	P06_Endothelial	ERRFI1	0.152881	1.23949	0.031	0.048	1	Up
06	Endothelial	P06_Endothelial	MBNL2	0.153086	0.855686	0.048	0.07	1	Up
06	Endothelial	P06_Endothelial	TSPYL1	0.153118	0.934001	0.028	0.044	1	Up
06	Endothelial	P06_Endothelial	PBXIP1	0.153136	0.546402	0.031	0.048	1	Up
06	Endothelial	P06_Endothelial	B9D1	0.153196	0.558805	0.009	0.019	1	Up
06	Endothelial	P06_Endothelial	ZNF383	0.153196	0.351341	0.009	0.019	1	Up
06	Endothelial	P06_Endothelial	TUSC1	0.153258	0.801658	0.017	0.03	1	Up
06	Endothelial	P06_Endothelial	TRIM21	0.153416	1.04491	0.017	0.03	1	Up
06	Endothelial	P06_Endothelial	KATNB1	0.153617	0.730811	0.009	0.019	1	Up
06	Endothelial	P06_Endothelial	SLC16A2	0.153617	0.447994	0.009	0.019	1	Up
06	Endothelial	P06_Endothelial	EED	0.154284	0.766819	0.017	0.03	1	Up
06	Endothelial	P06_Endothelial	CEP112	0.154442	1.03345	0.017	0.03	1	Up
06	Endothelial	P06_Endothelial	THEMIS2	0.154564	2.88984	0.034	0.019	1	Up
06	Endothelial	P06_Endothelial	BTN3A3	0.15459	0.718822	0.031	0.048	1	Up
06	Endothelial	P06_Endothelial	CAP1	0.154759	1.16568	0.017	0.03	1	Up
06	Endothelial	P06_Endothelial	MME	0.154991	0.41311	0.009	0.019	1	Up
06	Endothelial	P06_Endothelial	USP8	0.155054	-0.292734	0.035	0.052	1	Down
06	Endothelial	P06_Endothelial	MTM1	0.155097	1.11446	0.009	0.019	1	Up
06	Endothelial	P06_Endothelial	NUP54	0.155113	-0.339095	0.023	0.037	1	Down
06	Endothelial	P06_Endothelial	MFHAS1	0.155425	0.16353	0.023	0.037	1	Up
06	Endothelial	P06_Endothelial	MED23	0.15566	0.575205	0.037	0.056	1	Up
06	Endothelial	P06_Endothelial	RLF	0.15615	0.858245	0.02	0.033	1	Up
06	Endothelial	P06_Endothelial	SLC48A1	0.156299	0.731277	0.02	0.033	1	Up
06	Endothelial	P06_Endothelial	PTDSS1	0.156578	0.673696	0.026	0.041	1	Up
06	Endothelial	P06_Endothelial	ERP29	0.156596	0.923385	0.02	0.033	1	Up
06	Endothelial	P06_Endothelial	ELMOD2	0.15764	0.830251	0.02	0.033	1	Up
06	Endothelial	P06_Endothelial	SRP68	0.157958	0.685666	0.04	0.059	1	Up
06	Endothelial	P06_Endothelial	STC1	0.158058	-0.577248	0.02	0.033	1	Down
06	Endothelial	P06_Endothelial	ARHGAP39	0.158266	-0.728928	0.005	0.011	1	Down
06	Endothelial	P06_Endothelial	BORA	0.158266	-0.274286	0.005	0.011	1	Down
06	Endothelial	P06_Endothelial	PDCD7	0.158329	0.765377	0.023	0.037	1	Up
06	Endothelial	P06_Endothelial	NUDT13	0.158416	-1.25752	0.005	0.011	1	Down
06	Endothelial	P06_Endothelial	FAM13C	0.15842	0.732552	0.043	0.063	1	Up
06	Endothelial	P06_Endothelial	GLRX2	0.158866	-0.960386	0.005	0.011	1	Down
06	Endothelial	P06_Endothelial	FITM2	0.159016	-0.586731	0.005	0.011	1	Down
06	Endothelial	P06_Endothelial	PSD3	0.159167	-0.901795	0.005	0.011	1	Down
06	Endothelial	P06_Endothelial	IFITM10	0.159167	0.437946	0.005	0.011	1	Up
06	Endothelial	P06_Endothelial	C1QTNF2	0.159317	-0.40605	0.005	0.011	1	Down
06	Endothelial	P06_Endothelial	FAM185A	0.159468	-0.367039	0.005	0.011	1	Down
06	Endothelial	P06_Endothelial	PKP3	0.159468	-0.43702	0.005	0.011	1	Down
06	Endothelial	P06_Endothelial	FXN	0.159483	0.618671	0.015	0.026	1	Up
06	Endothelial	P06_Endothelial	VDR	0.159618	-0.522728	0.005	0.011	1	Down
06	Endothelial	P06_Endothelial	CCL5	0.160015	2.48101	0.043	0.026	1	Up
06	Endothelial	P06_Endothelial	SLC16A13	0.160222	0.517923	0.005	0.011	1	Up
06	Endothelial	P06_Endothelial	IQCH	0.160298	0.215136	0.005	0.011	1	Up
06	Endothelial	P06_Endothelial	GALNT3	0.160374	0.662443	0.005	0.011	1	Up
06	Endothelial	P06_Endothelial	FBXO5	0.160525	0.709285	0.005	0.011	1	Up
06	Endothelial	P06_Endothelial	DDIAS	0.160525	0.409006	0.005	0.011	1	Up
06	Endothelial	P06_Endothelial	MMP17	0.160525	0.829801	0.005	0.011	1	Up
06	Endothelial	P06_Endothelial	ZNF688	0.160525	0.482064	0.005	0.011	1	Up
06	Endothelial	P06_Endothelial	FLYWCH2	0.160667	0.981645	0.023	0.037	1	Up
06	Endothelial	P06_Endothelial	CLHC1	0.160677	0.801254	0.005	0.011	1	Up
06	Endothelial	P06_Endothelial	IRF5	0.160677	0.737928	0.005	0.011	1	Up
06	Endothelial	P06_Endothelial	NPTXR	0.160677	0.341898	0.005	0.011	1	Up
06	Endothelial	P06_Endothelial	ZNF512	0.160797	0.677248	0.037	0.056	1	Up
06	Endothelial	P06_Endothelial	ZNF433	0.160828	0.602831	0.005	0.011	1	Up
06	Endothelial	P06_Endothelial	DIPK1A	0.16098	0.902925	0.005	0.011	1	Up
06	Endothelial	P06_Endothelial	GMNN	0.16098	0.942084	0.005	0.011	1	Up
06	Endothelial	P06_Endothelial	CYB5R2	0.16098	0.555658	0.005	0.011	1	Up
06	Endothelial	P06_Endothelial	RBM18	0.161094	-0.282906	0.02	0.033	1	Down
06	Endothelial	P06_Endothelial	PEX14	0.161132	1.20041	0.005	0.011	1	Up
06	Endothelial	P06_Endothelial	CNTNAP3B	0.161132	1.05499	0.005	0.011	1	Up
06	Endothelial	P06_Endothelial	METTL2A	0.161328	0.6713	0.015	0.026	1	Up
06	Endothelial	P06_Endothelial	LYPLAL1	0.161416	0.598055	0.015	0.026	1	Up
06	Endothelial	P06_Endothelial	NUP214	0.161565	1.46812	0.02	0.033	1	Up
06	Endothelial	P06_Endothelial	RPAP2	0.161593	0.697759	0.015	0.026	1	Up
06	Endothelial	P06_Endothelial	NIT1	0.161593	0.718417	0.015	0.026	1	Up
06	Endothelial	P06_Endothelial	TIAM1	0.161738	1.20477	0.034	0.019	1	Up
06	Endothelial	P06_Endothelial	SURF6	0.161769	0.569473	0.015	0.026	1	Up
06	Endothelial	P06_Endothelial	KRT17	0.161935	2.20458	0.014	0.004	1	Up
06	Endothelial	P06_Endothelial	SLC25A25	0.162639	0.533643	0.043	0.063	1	Up
06	Endothelial	P06_Endothelial	PRNP	0.1631	1.19744	0.031	0.048	1	Up
06	Endothelial	P06_Endothelial	TKFC	0.164036	0.42173	0.017	0.03	1	Up
06	Endothelial	P06_Endothelial	PPP2CB	0.164119	0.482115	0.017	0.03	1	Up
06	Endothelial	P06_Endothelial	RNASE4	0.164448	0.303369	0.017	0.03	1	Up
06	Endothelial	P06_Endothelial	ERN1	0.165351	0.491361	0.023	0.037	1	Up
06	Endothelial	P06_Endothelial	NNMT	0.165588	2.00391	0.152	0.137	1	Up
06	Endothelial	P06_Endothelial	CLIC2	0.165926	0.40242	0.037	0.056	1	Up
06	Endothelial	P06_Endothelial	RABGGTA	0.166059	0.52697	0.017	0.03	1	Up
06	Endothelial	P06_Endothelial	ITPR3	0.166207	0.742729	0.049	0.07	1	Up
06	Endothelial	P06_Endothelial	S100A13	0.166579	1.06373	0.098	0.133	1	Up
06	Endothelial	P06_Endothelial	CEP128	0.167921	-0.283138	0.012	0.022	1	Down
06	Endothelial	P06_Endothelial	SLC38A6	0.168017	1.06574	0.017	0.03	1	Up
06	Endothelial	P06_Endothelial	OGDH	0.168129	1.1001	0.049	0.07	1	Up
06	Endothelial	P06_Endothelial	SKAP1	0.168258	3.94933	0.013	0.004	1	Up
06	Endothelial	P06_Endothelial	F2RL2	0.168763	3.09579	0.013	0.004	1	Up
06	Endothelial	P06_Endothelial	C1orf21	0.169228	0.629198	0.09	0.122	1	Up
06	Endothelial	P06_Endothelial	ABCA7	0.16992	0.882265	0.012	0.022	1	Up
06	Endothelial	P06_Endothelial	IRF2BP2	0.170095	1.22343	0.055	0.078	1	Up
06	Endothelial	P06_Endothelial	TMTC1	0.170398	2.47085	0.055	0.037	1	Up
06	Endothelial	P06_Endothelial	CD4	0.170459	0.552207	0.043	0.063	1	Up
06	Endothelial	P06_Endothelial	GSK3A	0.170466	0.629095	0.02	0.033	1	Up
06	Endothelial	P06_Endothelial	TMEM240	0.170904	-0.37395	0.007	0.015	1	Down
06	Endothelial	P06_Endothelial	SLC41A2	0.170925	1.48143	0.012	0.022	1	Up
06	Endothelial	P06_Endothelial	HOOK2	0.171733	1.08381	0.012	0.022	1	Up
06	Endothelial	P06_Endothelial	HPS5	0.171769	0.993733	0.02	0.033	1	Up
06	Endothelial	P06_Endothelial	EPHX2	0.172092	-0.529734	0.01	0.019	1	Down
06	Endothelial	P06_Endothelial	SGSH	0.172123	0.738636	0.037	0.056	1	Up
06	Endothelial	P06_Endothelial	HSBP1L1	0.172467	-1.38056	0.007	0.015	1	Down
06	Endothelial	P06_Endothelial	PCYOX1L	0.172859	-0.620895	0.007	0.015	1	Down
06	Endothelial	P06_Endothelial	ZCCHC17	0.173001	1.09282	0.02	0.033	1	Up
06	Endothelial	P06_Endothelial	POLR3K	0.173121	-0.364319	0.007	0.015	1	Down
06	Endothelial	P06_Endothelial	GMCL1	0.173226	0.150001	0.01	0.019	1	Up
06	Endothelial	P06_Endothelial	KIN	0.173252	-0.687172	0.007	0.015	1	Down
06	Endothelial	P06_Endothelial	HEMK1	0.173745	0.263045	0.015	0.026	1	Up
06	Endothelial	P06_Endothelial	TSG101	0.173795	0.594977	0.01	0.019	1	Up
06	Endothelial	P06_Endothelial	PRELP	0.173847	-0.270516	0.018	0.03	1	Down
06	Endothelial	P06_Endothelial	DCPS	0.174137	0.47404	0.01	0.019	1	Up
06	Endothelial	P06_Endothelial	AHNAK	0.174299	0.565626	0.319	0.441	1	Up
06	Endothelial	P06_Endothelial	CXorf21	0.174303	0.427664	0.007	0.015	1	Up
06	Endothelial	P06_Endothelial	DTYMK	0.17448	0.563906	0.01	0.019	1	Up
06	Endothelial	P06_Endothelial	SH3BGRL2	0.174487	2.41833	0.042	0.026	1	Up
06	Endothelial	P06_Endothelial	DAXX	0.174507	0.79228	0.046	0.067	1	Up
06	Endothelial	P06_Endothelial	KTI12	0.174567	0.455671	0.007	0.015	1	Up
06	Endothelial	P06_Endothelial	CISD3	0.174658	-0.446837	0.018	0.03	1	Down
06	Endothelial	P06_Endothelial	IGSF9B	0.174699	0.681784	0.007	0.015	1	Up
06	Endothelial	P06_Endothelial	ZNF614	0.174699	0.363823	0.007	0.015	1	Up
06	Endothelial	P06_Endothelial	COMT	0.17485	1.23585	0.029	0.044	1	Up
06	Endothelial	P06_Endothelial	SPEF2	0.174937	0.768985	0.01	0.019	1	Up
06	Endothelial	P06_Endothelial	CMC1	0.174963	0.652428	0.007	0.015	1	Up
06	Endothelial	P06_Endothelial	CERS4	0.174963	0.479287	0.007	0.015	1	Up
06	Endothelial	P06_Endothelial	TMLHE	0.174996	0.217462	0.015	0.026	1	Up
06	Endothelial	P06_Endothelial	MFSD10	0.175137	0.48424	0.038	0.056	1	Up
06	Endothelial	P06_Endothelial	MKNK2	0.175191	0.766052	0.073	0.1	1	Up
06	Endothelial	P06_Endothelial	MIS18A	0.175227	0.834941	0.007	0.015	1	Up
06	Endothelial	P06_Endothelial	PGPEP1	0.175289	0.509586	0.029	0.044	1	Up
06	Endothelial	P06_Endothelial	COPRS	0.1753	-0.126274	0.018	0.03	1	Down
06	Endothelial	P06_Endothelial	GSR	0.17547	0.141645	0.021	0.033	1	Up
06	Endothelial	P06_Endothelial	ASTE1	0.175757	1.05753	0.007	0.015	1	Up
06	Endothelial	P06_Endothelial	NMI	0.175872	1.32885	0.029	0.044	1	Up
06	Endothelial	P06_Endothelial	FPGT	0.175889	1.39509	0.007	0.015	1	Up
06	Endothelial	P06_Endothelial	GBE1	0.175927	0.375225	0.015	0.026	1	Up
06	Endothelial	P06_Endothelial	DST	0.175943	0.328394	0.113	0.148	1	Up
06	Endothelial	P06_Endothelial	TPD52L1	0.175948	2.92226	0.028	0.015	1	Up
06	Endothelial	P06_Endothelial	ZSCAN16	0.17597	0.98935	0.01	0.019	1	Up
06	Endothelial	P06_Endothelial	ASB13	0.17597	0.909619	0.01	0.019	1	Up
06	Endothelial	P06_Endothelial	ZNF347	0.17597	0.649832	0.01	0.019	1	Up
06	Endothelial	P06_Endothelial	GLT8D2	0.176085	1.41654	0.01	0.019	1	Up
06	Endothelial	P06_Endothelial	CCDC61	0.176201	0.737172	0.01	0.019	1	Up
06	Endothelial	P06_Endothelial	HOXA10	0.176201	1.15117	0.01	0.019	1	Up
06	Endothelial	P06_Endothelial	CTTNBP2	0.176431	1.32326	0.01	0.019	1	Up
06	Endothelial	P06_Endothelial	AKR1C3	0.176777	1.77576	0.01	0.019	1	Up
06	Endothelial	P06_Endothelial	RITA1	0.177124	1.88216	0.01	0.019	1	Up
06	Endothelial	P06_Endothelial	ZNF234	0.177124	1.9075	0.01	0.019	1	Up
06	Endothelial	P06_Endothelial	CD53	0.177165	0.274175	0.026	0.041	1	Up
06	Endothelial	P06_Endothelial	MPP5	0.177386	3.98626	0.013	0.004	1	Up
06	Endothelial	P06_Endothelial	VPS51	0.177417	0.468705	0.026	0.041	1	Up
06	Endothelial	P06_Endothelial	ITM2A	0.177463	0.863707	0.099	0.133	1	Up
06	Endothelial	P06_Endothelial	AOX1	0.177492	4.17443	0.013	0.004	1	Up
06	Endothelial	P06_Endothelial	LRP1	0.177789	0.778428	0.07	0.096	1	Up
06	Endothelial	P06_Endothelial	MAEA	0.177915	0.718122	0.029	0.044	1	Up
06	Endothelial	P06_Endothelial	POLR1E	0.17797	3.176	0.013	0.004	1	Up
06	Endothelial	P06_Endothelial	RAD51C	0.178083	0.973608	0.015	0.026	1	Up
06	Endothelial	P06_Endothelial	CYTH4	0.178605	0.497319	0.026	0.041	1	Up
06	Endothelial	P06_Endothelial	PTPN1	0.178971	0.794093	0.046	0.067	1	Up
06	Endothelial	P06_Endothelial	SLC15A4	0.179515	0.167609	0.023	0.037	1	Up
06	Endothelial	P06_Endothelial	RUNX1T1	0.179567	0.636677	0.029	0.044	1	Up
06	Endothelial	P06_Endothelial	ACVR2A	0.180544	1.16407	0.015	0.026	1	Up
06	Endothelial	P06_Endothelial	CDC42SE2	0.181052	0.882879	0.041	0.059	1	Up
06	Endothelial	P06_Endothelial	RASSF7	0.181333	0.962326	0.018	0.03	1	Up
06	Endothelial	P06_Endothelial	ZDHHC9	0.181685	0.722419	0.018	0.03	1	Up
06	Endothelial	P06_Endothelial	HTATIP2	0.181773	0.643324	0.018	0.03	1	Up
06	Endothelial	P06_Endothelial	MIOS	0.182054	0.744492	0.023	0.037	1	Up
06	Endothelial	P06_Endothelial	NMRK1	0.182832	0.782876	0.018	0.03	1	Up
06	Endothelial	P06_Endothelial	ATG4C	0.183009	0.710956	0.018	0.03	1	Up
06	Endothelial	P06_Endothelial	DUSP23	0.183027	0.406259	0.085	0.115	1	Up
06	Endothelial	P06_Endothelial	PDZD11	0.184018	0.999124	0.021	0.033	1	Up
06	Endothelial	P06_Endothelial	TSPYL4	0.184111	0.841642	0.023	0.037	1	Up
06	Endothelial	P06_Endothelial	PAQR7	0.184252	0.970672	0.018	0.03	1	Up
06	Endothelial	P06_Endothelial	RASSF9	0.184489	1.84001	0.018	0.007	1	Up
06	Endothelial	P06_Endothelial	CMC4	0.184814	0.732171	0.023	0.037	1	Up
06	Endothelial	P06_Endothelial	GNA14	0.185411	1.19912	0.018	0.03	1	Up
06	Endothelial	P06_Endothelial	TIMMDC1	0.185422	1.70673	0.04	0.059	1	Up
06	Endothelial	P06_Endothelial	SOCS5	0.185898	1.2004	0.029	0.044	1	Up
06	Endothelial	P06_Endothelial	LPXN	0.186085	1.02682	0.026	0.041	1	Up
06	Endothelial	P06_Endothelial	RIPK1	0.186107	0.86741	0.023	0.037	1	Up
06	Endothelial	P06_Endothelial	ZNF446	0.186887	0.484919	0.012	0.022	1	Up
06	Endothelial	P06_Endothelial	GIMAP1	0.186971	1.03974	0.038	0.056	1	Up
06	Endothelial	P06_Endothelial	RHOB	0.187018	1.30812	0.326	0.367	1	Up
06	Endothelial	P06_Endothelial	PLIN4	0.18704	4.40784	0.013	0.004	1	Up
06	Endothelial	P06_Endothelial	NDFIP2	0.187151	4.06853	0.013	0.004	1	Up
06	Endothelial	P06_Endothelial	ERAP1	0.187289	1.11547	0.023	0.037	1	Up
06	Endothelial	P06_Endothelial	PPIL1	0.187314	0.945898	0.012	0.022	1	Up
06	Endothelial	P06_Endothelial	ASF1A	0.187367	0.807876	0.012	0.022	1	Up
06	Endothelial	P06_Endothelial	KIAA1324L	0.187901	0.549399	0.012	0.022	1	Up
06	Endothelial	P06_Endothelial	PDLIM3	0.188009	0.721557	0.012	0.022	1	Up
06	Endothelial	P06_Endothelial	SOCS7	0.188233	-0.649524	0.015	0.026	1	Down
06	Endothelial	P06_Endothelial	ZCCHC24	0.188288	1.36228	0.064	0.089	1	Up
06	Endothelial	P06_Endothelial	MANEA	0.188866	0.679898	0.012	0.022	1	Up
06	Endothelial	P06_Endothelial	ZUP1	0.189242	0.963163	0.012	0.022	1	Up
06	Endothelial	P06_Endothelial	SESN3	0.189245	0.665703	0.032	0.048	1	Up
06	Endothelial	P06_Endothelial	CYB561A3	0.189271	1.19061	0.023	0.037	1	Up
06	Endothelial	P06_Endothelial	MOB1B	0.189619	0.986925	0.012	0.022	1	Up
06	Endothelial	P06_Endothelial	MGAT5B	0.189715	-1.46289	0.005	0.011	1	Down
06	Endothelial	P06_Endothelial	MEOX2	0.189876	1.54738	0.063	0.044	1	Up
06	Endothelial	P06_Endothelial	NAGPA	0.189889	1.29239	0.012	0.022	1	Up
06	Endothelial	P06_Endothelial	C11orf24	0.189968	0.395837	0.024	0.037	1	Up
06	Endothelial	P06_Endothelial	AGTRAP	0.190068	1.26279	0.038	0.056	1	Up
06	Endothelial	P06_Endothelial	IL17RC	0.190915	0.892322	0.012	0.022	1	Up
06	Endothelial	P06_Endothelial	PRR22	0.191054	-1.14448	0.005	0.011	1	Down
06	Endothelial	P06_Endothelial	GREB1L	0.191222	-2.09927	0.005	0.011	1	Down
06	Endothelial	P06_Endothelial	SNRNP27	0.191265	0.175316	0.015	0.026	1	Up
06	Endothelial	P06_Endothelial	FBXO21	0.19139	-0.337865	0.005	0.011	1	Down
06	Endothelial	P06_Endothelial	AMIGO1	0.191558	-0.765132	0.005	0.011	1	Down
06	Endothelial	P06_Endothelial	ACADS	0.191565	1.2159	0.012	0.022	1	Up
06	Endothelial	P06_Endothelial	SOGA3	0.191811	-0.612428	0.005	0.011	1	Down
06	Endothelial	P06_Endothelial	KCNK6	0.191895	-0.323181	0.005	0.011	1	Down
06	Endothelial	P06_Endothelial	TBC1D10C	0.192212	1.52051	0.033	0.019	1	Up
06	Endothelial	P06_Endothelial	TTC4	0.192232	-1.14864	0.005	0.011	1	Down
06	Endothelial	P06_Endothelial	ANKRD65	0.192401	-0.242196	0.005	0.011	1	Down
06	Endothelial	P06_Endothelial	ANG	0.192401	0.193705	0.005	0.011	1	Up
06	Endothelial	P06_Endothelial	NBPF3	0.19257	-0.141593	0.005	0.011	1	Down
06	Endothelial	P06_Endothelial	TCTN1	0.192613	-0.5442	0.01	0.019	1	Down
06	Endothelial	P06_Endothelial	NMB	0.192739	-0.242982	0.005	0.011	1	Down
06	Endothelial	P06_Endothelial	BNIPL	0.192908	0.316454	0.005	0.011	1	Up
06	Endothelial	P06_Endothelial	TGFBR2	0.19301	1.31667	0.275	0.293	1	Up
06	Endothelial	P06_Endothelial	RCE1	0.193077	0.178517	0.005	0.011	1	Up
06	Endothelial	P06_Endothelial	ANKEF1	0.193246	0.341796	0.005	0.011	1	Up
06	Endothelial	P06_Endothelial	CD24	0.193439	0.567439	0.015	0.026	1	Up
06	Endothelial	P06_Endothelial	ANO9	0.193585	0.225644	0.005	0.011	1	Up
06	Endothelial	P06_Endothelial	C9orf116	0.193754	0.766613	0.005	0.011	1	Up
06	Endothelial	P06_Endothelial	CDC42BPG	0.193754	0.388584	0.005	0.011	1	Up
06	Endothelial	P06_Endothelial	MTFMT	0.193924	0.372901	0.005	0.011	1	Up
06	Endothelial	P06_Endothelial	EHHADH	0.194094	0.678077	0.005	0.011	1	Up
06	Endothelial	P06_Endothelial	MAP7	0.194094	0.32867	0.005	0.011	1	Up
06	Endothelial	P06_Endothelial	LPAR5	0.194264	0.897022	0.005	0.011	1	Up
06	Endothelial	P06_Endothelial	AIDA	0.194317	-0.174447	0.01	0.019	1	Down
06	Endothelial	P06_Endothelial	KATNAL2	0.194604	1.09526	0.005	0.011	1	Up
06	Endothelial	P06_Endothelial	DDX50	0.194732	0.931163	0.015	0.026	1	Up
06	Endothelial	P06_Endothelial	ERCC4	0.194774	0.945231	0.005	0.011	1	Up
06	Endothelial	P06_Endothelial	GATA6	0.194774	0.479436	0.005	0.011	1	Up
06	Endothelial	P06_Endothelial	CSF1R	0.194873	1.35855	0.035	0.052	1	Up
06	Endothelial	P06_Endothelial	GANC	0.195029	0.725876	0.027	0.041	1	Up
06	Endothelial	P06_Endothelial	PAK4	0.195259	0.796577	0.027	0.041	1	Up
06	Endothelial	P06_Endothelial	OXCT1	0.195419	0.367533	0.01	0.019	1	Up
06	Endothelial	P06_Endothelial	SRGN	0.195629	1.53566	0.165	0.152	1	Up
06	Endothelial	P06_Endothelial	SNX18	0.19573	0.928592	0.015	0.026	1	Up
06	Endothelial	P06_Endothelial	TMEM179B	0.195779	0.435226	0.03	0.044	1	Up
06	Endothelial	P06_Endothelial	RNF139	0.196031	1.03015	0.015	0.026	1	Up
06	Endothelial	P06_Endothelial	LRBA	0.196721	1.12905	0.027	0.041	1	Up
06	Endothelial	P06_Endothelial	NR2F1	0.196769	1.89784	0.028	0.015	1	Up
06	Endothelial	P06_Endothelial	NSMCE3	0.196771	0.844132	0.01	0.019	1	Up
06	Endothelial	P06_Endothelial	SMIM8	0.196894	0.674523	0.01	0.019	1	Up
06	Endothelial	P06_Endothelial	FBH1	0.197065	0.440346	0.044	0.063	1	Up
06	Endothelial	P06_Endothelial	KRTCAP3	0.197512	0.306136	0.01	0.019	1	Up
06	Endothelial	P06_Endothelial	CTC1	0.197759	1.13994	0.01	0.019	1	Up
06	Endothelial	P06_Endothelial	PRPF40B	0.198131	-1.18202	0.007	0.015	1	Down
06	Endothelial	P06_Endothelial	RING1	0.198189	0.932508	0.024	0.037	1	Up
06	Endothelial	P06_Endothelial	RIOX2	0.198516	0.757083	0.024	0.037	1	Up
06	Endothelial	P06_Endothelial	CTNNBIP1	0.198734	0.970333	0.027	0.041	1	Up
06	Endothelial	P06_Endothelial	DSEL	0.198999	1.32188	0.01	0.019	1	Up
06	Endothelial	P06_Endothelial	ZNF880	0.199128	-1.3624	0.007	0.015	1	Down
06	Endothelial	P06_Endothelial	ZNF445	0.199163	0.79484	0.018	0.03	1	Up
06	Endothelial	P06_Endothelial	PIM2	0.199423	3.53901	0.018	0.007	1	Up
06	Endothelial	P06_Endothelial	PANK4	0.199537	0.835264	0.018	0.03	1	Up
06	Endothelial	P06_Endothelial	LSM12	0.199815	-1.03066	0.013	0.022	1	Down
06	Endothelial	P06_Endothelial	REM1	0.199986	0.30814	0.007	0.015	1	Up
06	Endothelial	P06_Endothelial	CD163	0.199994	1.56	0.05	0.033	1	Up
06	Endothelial	P06_Endothelial	P2RY14	0.200559	0.44837	0.007	0.015	1	Up
06	Endothelial	P06_Endothelial	SBF2	0.200629	0.834422	0.021	0.033	1	Up
06	Endothelial	P06_Endothelial	ZNF501	0.200703	0.481235	0.007	0.015	1	Up
06	Endothelial	P06_Endothelial	DNHD1	0.200814	-0.549093	0.013	0.022	1	Down
06	Endothelial	P06_Endothelial	TPRN	0.200846	0.571238	0.007	0.015	1	Up
06	Endothelial	P06_Endothelial	ARHGEF18	0.200848	1.23711	0.021	0.033	1	Up
06	Endothelial	P06_Endothelial	TRIM22	0.200939	1.06321	0.099	0.133	1	Up
06	Endothelial	P06_Endothelial	CYP26B1	0.201134	0.294783	0.007	0.015	1	Up
06	Endothelial	P06_Endothelial	INKA2	0.201709	0.983016	0.007	0.015	1	Up
06	Endothelial	P06_Endothelial	CNIH4	0.201709	0.681152	0.007	0.015	1	Up
06	Endothelial	P06_Endothelial	UNC119	0.201709	0.682762	0.007	0.015	1	Up
06	Endothelial	P06_Endothelial	WDR7	0.201853	0.694675	0.007	0.015	1	Up
06	Endothelial	P06_Endothelial	CISH	0.202142	0.909307	0.007	0.015	1	Up
06	Endothelial	P06_Endothelial	ANGPT1	0.202431	0.999462	0.007	0.015	1	Up
06	Endothelial	P06_Endothelial	LMLN	0.20272	1.00711	0.007	0.015	1	Up
06	Endothelial	P06_Endothelial	PIGB	0.20272	1.08337	0.007	0.015	1	Up
06	Endothelial	P06_Endothelial	ZNF689	0.20272	1.24019	0.007	0.015	1	Up
06	Endothelial	P06_Endothelial	USP18	0.202864	1.87144	0.007	0.015	1	Up
06	Endothelial	P06_Endothelial	GPN3	0.203154	1.40903	0.007	0.015	1	Up
06	Endothelial	P06_Endothelial	DTD2	0.203158	-0.308129	0.013	0.022	1	Down
06	Endothelial	P06_Endothelial	PFDN5	0.203282	0.815519	0.077	0.104	1	Up
06	Endothelial	P06_Endothelial	NOVA1	0.203308	1.7209	0.018	0.03	1	Up
06	Endothelial	P06_Endothelial	AKAP7	0.203607	-0.366614	0.013	0.022	1	Down
06	Endothelial	P06_Endothelial	HSP90AA1	0.204942	0.760229	0.071	0.096	1	Up
06	Endothelial	P06_Endothelial	ASAP3	0.204957	-0.233171	0.013	0.022	1	Down
06	Endothelial	P06_Endothelial	CEP350	0.205353	0.968376	0.032	0.048	1	Up
06	Endothelial	P06_Endothelial	SYS1	0.205934	-0.424854	0.018	0.03	1	Down
06	Endothelial	P06_Endothelial	CRNKL1	0.206996	0.719175	0.013	0.022	1	Up
06	Endothelial	P06_Endothelial	ABCA8	0.207046	1.47577	0.027	0.015	1	Up
06	Endothelial	P06_Endothelial	DSP	0.207349	1.0025	0.027	0.041	1	Up
06	Endothelial	P06_Endothelial	SIRT7	0.207364	-0.437844	0.018	0.03	1	Down
06	Endothelial	P06_Endothelial	HSD3B7	0.207545	-0.302398	0.016	0.026	1	Down
06	Endothelial	P06_Endothelial	PLAC9	0.208059	3.68565	0.012	0.004	1	Up
06	Endothelial	P06_Endothelial	TMEM88	0.208134	0.753913	0.013	0.022	1	Up
06	Endothelial	P06_Endothelial	ITGB3	0.208261	1.03162	0.032	0.048	1	Up
06	Endothelial	P06_Endothelial	MAD1L1	0.208362	0.859826	0.013	0.022	1	Up
06	Endothelial	P06_Endothelial	N6AMT1	0.208362	0.816979	0.013	0.022	1	Up
06	Endothelial	P06_Endothelial	FCMR	0.208801	3.18618	0.012	0.004	1	Up
06	Endothelial	P06_Endothelial	CRISPLD2	0.208809	0.910821	0.053	0.074	1	Up
06	Endothelial	P06_Endothelial	TFAM	0.209277	1.02883	0.013	0.022	1	Up
06	Endothelial	P06_Endothelial	IDH3A	0.209621	1.09467	0.013	0.022	1	Up
06	Endothelial	P06_Endothelial	EEF1B2	0.209719	1.08815	0.094	0.126	1	Up
06	Endothelial	P06_Endothelial	CPLX1	0.2098	1.2204	0.032	0.048	1	Up
06	Endothelial	P06_Endothelial	STON1	0.21	1.26869	0.03	0.044	1	Up
06	Endothelial	P06_Endothelial	ESS2	0.210195	1.4151	0.013	0.022	1	Up
06	Endothelial	P06_Endothelial	IGFLR1	0.210197	0.128038	0.016	0.026	1	Up
06	Endothelial	P06_Endothelial	ABCF3	0.21039	0.257108	0.018	0.03	1	Up
06	Endothelial	P06_Endothelial	PARVG	0.210671	0.619932	0.024	0.037	1	Up
06	Endothelial	P06_Endothelial	ETAA1	0.210827	0.218924	0.021	0.033	1	Up
06	Endothelial	P06_Endothelial	SNX10	0.210885	1.48	0.013	0.022	1	Up
06	Endothelial	P06_Endothelial	SMARCAL1	0.211821	0.60561	0.016	0.026	1	Up
06	Endothelial	P06_Endothelial	MTR	0.211905	0.8819	0.044	0.063	1	Up
06	Endothelial	P06_Endothelial	CHAMP1	0.211926	0.729523	0.016	0.026	1	Up
06	Endothelial	P06_Endothelial	TIMM10	0.212137	0.718535	0.016	0.026	1	Up
06	Endothelial	P06_Endothelial	TBC1D8	0.212549	0.329209	0.021	0.033	1	Up
06	Endothelial	P06_Endothelial	TLR2	0.212558	0.880446	0.016	0.026	1	Up
06	Endothelial	P06_Endothelial	MAP3K6	0.212581	0.961808	0.027	0.041	1	Up
06	Endothelial	P06_Endothelial	EDN1	0.212884	2.30647	0.065	0.048	1	Up
06	Endothelial	P06_Endothelial	DBI	0.212935	0.6922	0.036	0.052	1	Up
06	Endothelial	P06_Endothelial	ARL13B	0.213296	1.21165	0.016	0.026	1	Up
06	Endothelial	P06_Endothelial	INSIG2	0.213349	1.16195	0.016	0.026	1	Up
06	Endothelial	P06_Endothelial	AGPAT2	0.213398	1.32736	0.03	0.044	1	Up
06	Endothelial	P06_Endothelial	RTEL1	0.213402	0.731065	0.016	0.026	1	Up
06	Endothelial	P06_Endothelial	ESCO1	0.21451	0.835195	0.021	0.033	1	Up
06	Endothelial	P06_Endothelial	TXLNG	0.214827	-0.620118	0.01	0.019	1	Down
06	Endothelial	P06_Endothelial	DCAF4	0.214957	-0.636595	0.01	0.019	1	Down
06	Endothelial	P06_Endothelial	ERLIN1	0.215948	1.39659	0.018	0.03	1	Up
06	Endothelial	P06_Endothelial	HIRA	0.216539	1.22518	0.018	0.03	1	Up
06	Endothelial	P06_Endothelial	C12orf75	0.216579	0.556796	0.027	0.041	1	Up
06	Endothelial	P06_Endothelial	WHRN	0.216778	0.124365	0.01	0.019	1	Up
06	Endothelial	P06_Endothelial	SOD2	0.216965	1.6937	0.134	0.119	1	Up
06	Endothelial	P06_Endothelial	PTPN4	0.217032	0.967948	0.018	0.03	1	Up
06	Endothelial	P06_Endothelial	GAS1	0.21755	1.71106	0.016	0.026	1	Up
06	Endothelial	P06_Endothelial	ACP1	0.217562	0.180303	0.01	0.019	1	Up
06	Endothelial	P06_Endothelial	GPX3	0.217771	1.48734	0.057	0.041	1	Up
06	Endothelial	P06_Endothelial	ZNF32	0.218751	1.01876	0.03	0.044	1	Up
06	Endothelial	P06_Endothelial	MCOLN2	0.219499	3.92823	0.012	0.004	1	Up
06	Endothelial	P06_Endothelial	IRF4	0.219499	3.64575	0.012	0.004	1	Up
06	Endothelial	P06_Endothelial	OPN3	0.219499	3.94388	0.012	0.004	1	Up
06	Endothelial	P06_Endothelial	RAB40C	0.219531	0.496789	0.01	0.019	1	Up
06	Endothelial	P06_Endothelial	PAK1	0.220058	0.560577	0.01	0.019	1	Up
06	Endothelial	P06_Endothelial	TLL1	0.22031	2.41137	0.052	0.037	1	Up
06	Endothelial	P06_Endothelial	PIP4P2	0.220454	0.748038	0.01	0.019	1	Up
06	Endothelial	P06_Endothelial	CRY2	0.220844	1.70744	0.021	0.033	1	Up
06	Endothelial	P06_Endothelial	LBHD1	0.220851	0.938359	0.01	0.019	1	Up
06	Endothelial	P06_Endothelial	ROBO3	0.221071	2.17231	0.022	0.011	1	Up
06	Endothelial	P06_Endothelial	BX255925.3	0.221248	0.529626	0.01	0.019	1	Up
06	Endothelial	P06_Endothelial	CYFIP2	0.221249	-0.440937	0.013	0.022	1	Down
06	Endothelial	P06_Endothelial	PHLDA1	0.221945	0.451832	0.072	0.096	1	Up
06	Endothelial	P06_Endothelial	WDR5	0.222043	1.13018	0.01	0.019	1	Up
06	Endothelial	P06_Endothelial	PDLIM4	0.222067	-0.336491	0.019	0.03	1	Down
06	Endothelial	P06_Endothelial	XYLT2	0.222431	-0.405166	0.013	0.022	1	Down
06	Endothelial	P06_Endothelial	RNF4	0.222575	1.34794	0.01	0.019	1	Up
06	Endothelial	P06_Endothelial	NABP1	0.222605	0.727401	0.033	0.048	1	Up
06	Endothelial	P06_Endothelial	HS3ST1	0.222708	1.39631	0.01	0.019	1	Up
06	Endothelial	P06_Endothelial	ERLIN2	0.222708	1.53223	0.01	0.019	1	Up
06	Endothelial	P06_Endothelial	GLIS2	0.222974	1.08354	0.01	0.019	1	Up
06	Endothelial	P06_Endothelial	ZNF503	0.223152	-0.972813	0.008	0.015	1	Down
06	Endothelial	P06_Endothelial	CAMK1	0.223328	0.468765	0.024	0.037	1	Up
06	Endothelial	P06_Endothelial	FAM168B	0.223664	1.08276	0.027	0.041	1	Up
06	Endothelial	P06_Endothelial	FBXO31	0.225278	0.733018	0.033	0.048	1	Up
