## Supplementary Table S5 for "RANKL inhibition spatially rewires the microenvironment of luminal breast cancer" (part 11 of 29)

### Sheet: B) DEGs by patient Visium HD (continued)
Patient	Cell type	Source ID	Gene	p_val	avg_log2FC	pct.1	pct.2	p_val_adj	Direction
06	Endothelial	P06_Endothelial	MARC2	0.225593	0.60963	0.022	0.033	1	Up
06	Endothelial	P06_Endothelial	CCDC24	0.22606	-0.435884	0.008	0.015	1	Down
06	Endothelial	P06_Endothelial	MEN1	0.226521	-1.41565	0.008	0.015	1	Down
06	Endothelial	P06_Endothelial	BEX5	0.226673	-1.16721	0.005	0.011	1	Down
06	Endothelial	P06_Endothelial	TESC	0.226754	-0.434502	0.016	0.026	1	Down
06	Endothelial	P06_Endothelial	MBIP	0.226845	-0.119485	0.013	0.022	1	Down
06	Endothelial	P06_Endothelial	CCDC32	0.226889	0.122229	0.019	0.03	1	Up
06	Endothelial	P06_Endothelial	FOXN3	0.227087	1.52243	0.03	0.044	1	Up
06	Endothelial	P06_Endothelial	PAMR1	0.227322	-1.31234	0.005	0.011	1	Down
06	Endothelial	P06_Endothelial	ZFP62	0.227547	1.05068	0.024	0.037	1	Up
06	Endothelial	P06_Endothelial	DDX41	0.227601	-0.463742	0.008	0.015	1	Down
06	Endothelial	P06_Endothelial	TCEANC	0.227694	-0.448912	0.005	0.011	1	Down
06	Endothelial	P06_Endothelial	UCP2	0.227732	0.640119	0.048	0.067	1	Up
06	Endothelial	P06_Endothelial	TNFRSF11B	0.227755	-0.931557	0.008	0.015	1	Down
06	Endothelial	P06_Endothelial	FGD1	0.227755	0.164485	0.008	0.015	1	Up
06	Endothelial	P06_Endothelial	HCN3	0.22788	0.138488	0.005	0.011	1	Up
06	Endothelial	P06_Endothelial	LCA5	0.228219	0.476215	0.008	0.015	1	Up
06	Endothelial	P06_Endothelial	ZNF850	0.228438	0.295789	0.005	0.011	1	Up
06	Endothelial	P06_Endothelial	RELA	0.228515	0.929248	0.033	0.048	1	Up
06	Endothelial	P06_Endothelial	CDKN2D	0.228564	0.548617	0.019	0.03	1	Up
06	Endothelial	P06_Endothelial	SCN11A	0.228624	-0.298685	0.005	0.011	1	Down
06	Endothelial	P06_Endothelial	COA5	0.228839	0.245818	0.008	0.015	1	Up
06	Endothelial	P06_Endothelial	KBTBD11	0.228994	0.491311	0.008	0.015	1	Up
06	Endothelial	P06_Endothelial	YBX3	0.229171	0.845357	0.206	0.274	1	Up
06	Endothelial	P06_Endothelial	EFNA4	0.229184	0.29467	0.005	0.011	1	Up
06	Endothelial	P06_Endothelial	GFRA1	0.22929	-0.364055	0.022	0.033	1	Down
06	Endothelial	P06_Endothelial	CALHM5	0.229371	0.231649	0.005	0.011	1	Up
06	Endothelial	P06_Endothelial	SMO	0.22946	0.508685	0.008	0.015	1	Up
06	Endothelial	P06_Endothelial	B3GNT10	0.229557	0.735878	0.005	0.011	1	Up
06	Endothelial	P06_Endothelial	IGSF6	0.229557	0.821719	0.005	0.011	1	Up
06	Endothelial	P06_Endothelial	OAZ3	0.229615	0.621062	0.008	0.015	1	Up
06	Endothelial	P06_Endothelial	RAD1	0.229615	0.396211	0.008	0.015	1	Up
06	Endothelial	P06_Endothelial	ZNF300	0.229615	0.325327	0.008	0.015	1	Up
06	Endothelial	P06_Endothelial	BRK1	0.229926	0.854662	0.008	0.015	1	Up
06	Endothelial	P06_Endothelial	ZNF540	0.229931	0.469821	0.005	0.011	1	Up
06	Endothelial	P06_Endothelial	OTUD7B	0.229941	0.582733	0.019	0.03	1	Up
06	Endothelial	P06_Endothelial	GLMN	0.230082	0.781059	0.008	0.015	1	Up
06	Endothelial	P06_Endothelial	FIGNL2	0.230119	0.430919	0.005	0.011	1	Up
06	Endothelial	P06_Endothelial	MS4A7	0.230132	0.85032	0.051	0.07	1	Up
06	Endothelial	P06_Endothelial	PRR7	0.230306	0.607071	0.005	0.011	1	Up
06	Endothelial	P06_Endothelial	PCDHGA5	0.230493	0.781476	0.005	0.011	1	Up
06	Endothelial	P06_Endothelial	C16orf86	0.230493	0.520213	0.005	0.011	1	Up
06	Endothelial	P06_Endothelial	ATF7IP2	0.230549	0.929972	0.008	0.015	1	Up
06	Endothelial	P06_Endothelial	LRP12	0.230681	0.936716	0.005	0.011	1	Up
06	Endothelial	P06_Endothelial	CD33	0.230868	1.18879	0.005	0.011	1	Up
06	Endothelial	P06_Endothelial	MN1	0.230868	0.817966	0.005	0.011	1	Up
06	Endothelial	P06_Endothelial	S1PR4	0.231173	1.0581	0.008	0.015	1	Up
06	Endothelial	P06_Endothelial	C6orf163	0.231486	1.10832	0.008	0.015	1	Up
06	Endothelial	P06_Endothelial	MTHFSD	0.231799	1.81246	0.008	0.015	1	Up
06	Endothelial	P06_Endothelial	F8	0.232161	3.30762	0.012	0.004	1	Up
06	Endothelial	P06_Endothelial	NCKAP1L	0.232494	1.06601	0.016	0.026	1	Up
06	Endothelial	P06_Endothelial	SF3A1	0.232579	0.915783	0.036	0.052	1	Up
06	Endothelial	P06_Endothelial	WDR35	0.232717	0.918824	0.016	0.026	1	Up
06	Endothelial	P06_Endothelial	ACKR2	0.233397	2.15711	0.012	0.004	1	Up
06	Endothelial	P06_Endothelial	TRIB1	0.233634	0.590431	0.033	0.048	1	Up
06	Endothelial	P06_Endothelial	FAM8A1	0.234158	1.07147	0.019	0.03	1	Up
06	Endothelial	P06_Endothelial	CNNM3	0.234738	2.46847	0.031	0.019	1	Up
06	Endothelial	P06_Endothelial	FOSL2	0.235516	0.689094	0.075	0.1	1	Up
06	Endothelial	P06_Endothelial	CNTRL	0.235794	0.582402	0.045	0.063	1	Up
06	Endothelial	P06_Endothelial	SMNDC1	0.235994	0.751528	0.033	0.048	1	Up
06	Endothelial	P06_Endothelial	KDM2B	0.236021	0.873164	0.027	0.041	1	Up
06	Endothelial	P06_Endothelial	MRTFB	0.237373	1.2907	0.091	0.122	1	Up
06	Endothelial	P06_Endothelial	GPR183	0.238064	1.19782	0.017	0.007	1	Up
06	Endothelial	P06_Endothelial	PTGIS	0.238087	3.47432	0.022	0.011	1	Up
06	Endothelial	P06_Endothelial	TAP2	0.238779	0.921465	0.045	0.063	1	Up
06	Endothelial	P06_Endothelial	PKIB	0.238932	-0.41574	0.011	0.019	1	Down
06	Endothelial	P06_Endothelial	C19orf53	0.238994	1.09706	0.036	0.052	1	Up
06	Endothelial	P06_Endothelial	TARSL2	0.23907	-0.253908	0.011	0.019	1	Down
06	Endothelial	P06_Endothelial	SECISBP2L	0.239109	1.3112	0.036	0.052	1	Up
06	Endothelial	P06_Endothelial	MED16	0.239812	1.16566	0.027	0.041	1	Up
06	Endothelial	P06_Endothelial	CHMP4A	0.239826	0.468435	0.039	0.056	1	Up
06	Endothelial	P06_Endothelial	KLRK1	0.239926	2.50241	0.022	0.011	1	Up
06	Endothelial	P06_Endothelial	ACACB	0.241308	1.15539	0.045	0.063	1	Up
06	Endothelial	P06_Endothelial	ALKBH1	0.241566	-0.474699	0.011	0.019	1	Down
06	Endothelial	P06_Endothelial	PMVK	0.241974	1.12226	0.025	0.037	1	Up
06	Endothelial	P06_Endothelial	SIRT6	0.242123	0.271014	0.011	0.019	1	Up
06	Endothelial	P06_Endothelial	NQO2	0.242402	0.231072	0.011	0.019	1	Up
06	Endothelial	P06_Endothelial	SYNPO2	0.242623	1.55573	0.101	0.085	1	Up
06	Endothelial	P06_Endothelial	MCEE	0.242681	0.356202	0.011	0.019	1	Up
06	Endothelial	P06_Endothelial	SYTL1	0.24366	0.407107	0.011	0.019	1	Up
06	Endothelial	P06_Endothelial	DHRS12	0.24366	0.396824	0.011	0.019	1	Up
06	Endothelial	P06_Endothelial	ARMC7	0.24366	0.8974	0.011	0.019	1	Up
06	Endothelial	P06_Endothelial	MAN2A2	0.244266	0.39874	0.028	0.041	1	Up
06	Endothelial	P06_Endothelial	FASTKD5	0.24443	0.531493	0.011	0.019	1	Up
06	Endothelial	P06_Endothelial	MT1A	0.244446	3.83839	0.011	0.004	1	Up
06	Endothelial	P06_Endothelial	RUNX2	0.244501	0.514328	0.011	0.019	1	Up
06	Endothelial	P06_Endothelial	MT1E	0.245022	2.95978	0.011	0.004	1	Up
06	Endothelial	P06_Endothelial	IL27RA	0.245022	2.88806	0.011	0.004	1	Up
06	Endothelial	P06_Endothelial	TLN1	0.245142	1.19723	0.095	0.126	1	Up
06	Endothelial	P06_Endothelial	RARRES1	0.245167	2.95123	0.011	0.004	1	Up
06	Endothelial	P06_Endothelial	PAXX	0.245652	0.10942	0.037	0.052	1	Up
06	Endothelial	P06_Endothelial	ZNRF3	0.245766	0.938188	0.011	0.019	1	Up
06	Endothelial	P06_Endothelial	ZNF76	0.245992	1.23944	0.025	0.037	1	Up
06	Endothelial	P06_Endothelial	ECRG4	0.246178	2.43812	0.011	0.004	1	Up
06	Endothelial	P06_Endothelial	SUFU	0.247602	1.24992	0.011	0.019	1	Up
06	Endothelial	P06_Endothelial	MIIP	0.247903	0.864618	0.022	0.033	1	Up
06	Endothelial	P06_Endothelial	CTU2	0.248168	1.47522	0.011	0.019	1	Up
06	Endothelial	P06_Endothelial	CENPP	0.24853	-0.101418	0.013	0.022	1	Down
06	Endothelial	P06_Endothelial	EGFR	0.24861	3.57221	0.021	0.011	1	Up
06	Endothelial	P06_Endothelial	TIMM17B	0.248784	0.59989	0.013	0.022	1	Up
06	Endothelial	P06_Endothelial	RALY	0.249232	0.823856	0.019	0.03	1	Up
06	Endothelial	P06_Endothelial	CYP7B1	0.249344	1.61448	0.025	0.037	1	Up
06	Endothelial	P06_Endothelial	ALYREF	0.249928	0.644964	0.013	0.022	1	Up
06	Endothelial	P06_Endothelial	PSTPIP1	0.249928	0.172025	0.013	0.022	1	Up
06	Endothelial	P06_Endothelial	WDR81	0.2503	0.784906	0.031	0.044	1	Up
06	Endothelial	P06_Endothelial	WBP4	0.250307	1.00517	0.019	0.03	1	Up
06	Endothelial	P06_Endothelial	TNFSF13B	0.25031	0.679868	0.013	0.022	1	Up
06	Endothelial	P06_Endothelial	PAPSS2	0.250629	0.739295	0.016	0.026	1	Up
06	Endothelial	P06_Endothelial	NPR1	0.250825	1.28092	0.048	0.067	1	Up
06	Endothelial	P06_Endothelial	MID2	0.250846	0.98288	0.019	0.03	1	Up
06	Endothelial	P06_Endothelial	TRA2B	0.250869	0.700071	0.04	0.056	1	Up
06	Endothelial	P06_Endothelial	MAFB	0.250872	1.69812	0.051	0.07	1	Up
06	Endothelial	P06_Endothelial	PPIL2	0.252099	1.01083	0.013	0.022	1	Up
06	Endothelial	P06_Endothelial	PI4KB	0.252493	0.819973	0.043	0.059	1	Up
06	Endothelial	P06_Endothelial	PTGDS	0.252496	1.16653	0.044	0.03	1	Up
06	Endothelial	P06_Endothelial	ZNF717	0.252676	1.2838	0.013	0.022	1	Up
06	Endothelial	P06_Endothelial	GPAT2	0.252731	0.958525	0.016	0.026	1	Up
06	Endothelial	P06_Endothelial	ZSCAN25	0.25274	1.19987	0.013	0.022	1	Up
06	Endothelial	P06_Endothelial	PRR5L	0.253016	0.616765	0.025	0.037	1	Up
06	Endothelial	P06_Endothelial	CRYAB	0.253149	0.245267	0.04	0.056	1	Up
06	Endothelial	P06_Endothelial	DNAJB1	0.253305	1.17524	0.028	0.041	1	Up
06	Endothelial	P06_Endothelial	NDRG1	0.254082	1.33877	0.064	0.048	1	Up
06	Endothelial	P06_Endothelial	RCHY1	0.254139	1.25952	0.016	0.026	1	Up
06	Endothelial	P06_Endothelial	FUCA1	0.254375	1.26491	0.016	0.026	1	Up
06	Endothelial	P06_Endothelial	IL17RD	0.25461	1.32022	0.016	0.026	1	Up
06	Endothelial	P06_Endothelial	MEGF6	0.255152	0.494411	0.055	0.074	1	Up
06	Endothelial	P06_Endothelial	MAOA	0.255316	1.91302	0.013	0.022	1	Up
06	Endothelial	P06_Endothelial	SCAF4	0.256735	0.439549	0.028	0.041	1	Up
06	Endothelial	P06_Endothelial	SYBU	0.257448	0.140752	0.008	0.015	1	Up
06	Endothelial	P06_Endothelial	NDUFAF1	0.257614	-0.472021	0.008	0.015	1	Down
06	Endothelial	P06_Endothelial	ITK	0.258045	4.2699	0.011	0.004	1	Up
06	Endothelial	P06_Endothelial	AVPI1	0.258111	0.643384	0.008	0.015	1	Up
06	Endothelial	P06_Endothelial	CBX8	0.258277	0.34159	0.008	0.015	1	Up
06	Endothelial	P06_Endothelial	XRCC3	0.258776	0.665264	0.008	0.015	1	Up
06	Endothelial	P06_Endothelial	EXOG	0.259191	0.551123	0.008	0.015	1	Up
06	Endothelial	P06_Endothelial	TAF7	0.259194	0.752559	0.034	0.048	1	Up
06	Endothelial	P06_Endothelial	ZNF583	0.259275	0.206749	0.008	0.015	1	Up
06	Endothelial	P06_Endothelial	KAT14	0.259441	0.619149	0.008	0.015	1	Up
06	Endothelial	P06_Endothelial	ERI2	0.259774	0.69467	0.008	0.015	1	Up
06	Endothelial	P06_Endothelial	CAPN3	0.259812	0.834912	0.016	0.007	1	Up
06	Endothelial	P06_Endothelial	SETMAR	0.260275	1.43126	0.008	0.015	1	Up
06	Endothelial	P06_Endothelial	ZNF696	0.260609	1.10001	0.008	0.015	1	Up
06	Endothelial	P06_Endothelial	MAPK8IP1	0.260609	1.17761	0.008	0.015	1	Up
06	Endothelial	P06_Endothelial	CBLN3	0.260609	1.30517	0.008	0.015	1	Up
06	Endothelial	P06_Endothelial	ZNF502	0.260776	1.10332	0.008	0.015	1	Up
06	Endothelial	P06_Endothelial	ELN	0.261031	2.47359	0.119	0.107	1	Up
06	Endothelial	P06_Endothelial	ATP8B4	0.261278	1.47264	0.008	0.015	1	Up
06	Endothelial	P06_Endothelial	BBS7	0.261278	1.44463	0.008	0.015	1	Up
06	Endothelial	P06_Endothelial	TMBIM6	0.261613	1.57212	0.008	0.015	1	Up
06	Endothelial	P06_Endothelial	MBTPS2	0.26178	1.35642	0.008	0.015	1	Up
06	Endothelial	P06_Endothelial	FLAD1	0.261942	-0.331796	0.011	0.019	1	Down
06	Endothelial	P06_Endothelial	ANAPC16	0.26209	0.848108	0.1	0.13	1	Up
06	Endothelial	P06_Endothelial	CC2D1A	0.262329	1.02705	0.022	0.033	1	Up
06	Endothelial	P06_Endothelial	HELB	0.26321	0.89517	0.022	0.033	1	Up
06	Endothelial	P06_Endothelial	SCX	0.263614	-0.653704	0.006	0.011	1	Down
06	Endothelial	P06_Endothelial	TNFRSF1B	0.264797	1.34044	0.051	0.07	1	Up
06	Endothelial	P06_Endothelial	MMP24	0.265024	-0.629153	0.006	0.011	1	Down
06	Endothelial	P06_Endothelial	SOWAHC	0.265226	-0.318361	0.006	0.011	1	Down
06	Endothelial	P06_Endothelial	INIP	0.26563	-0.232846	0.006	0.011	1	Down
06	Endothelial	P06_Endothelial	VAMP2	0.265731	0.33374	0.04	0.056	1	Up
06	Endothelial	P06_Endothelial	EXOC6	0.266036	1.31268	0.043	0.059	1	Up
06	Endothelial	P06_Endothelial	PCDHB3	0.266439	-0.141643	0.006	0.011	1	Down
06	Endothelial	P06_Endothelial	ALDH7A1	0.266771	0.193946	0.011	0.019	1	Up
06	Endothelial	P06_Endothelial	TC2N	0.267035	2.06727	0.034	0.022	1	Up
06	Endothelial	P06_Endothelial	PAN2	0.267488	1.08064	0.022	0.033	1	Up
06	Endothelial	P06_Endothelial	TOR4A	0.267656	0.661171	0.006	0.011	1	Up
06	Endothelial	P06_Endothelial	P2RY6	0.267859	0.453768	0.006	0.011	1	Up
06	Endothelial	P06_Endothelial	APOBEC3D	0.268246	0.192576	0.011	0.019	1	Up
06	Endothelial	P06_Endothelial	TMEM121	0.268266	0.694501	0.006	0.011	1	Up
06	Endothelial	P06_Endothelial	G2E3	0.268469	0.922067	0.006	0.011	1	Up
06	Endothelial	P06_Endothelial	ACOX2	0.268673	0.936004	0.006	0.011	1	Up
06	Endothelial	P06_Endothelial	PTPN23	0.268749	1.41073	0.022	0.033	1	Up
06	Endothelial	P06_Endothelial	RBM48	0.268876	1.212	0.006	0.011	1	Up
06	Endothelial	P06_Endothelial	IPO4	0.268876	1.20149	0.006	0.011	1	Up
06	Endothelial	P06_Endothelial	BOLA3	0.26908	1.01071	0.006	0.011	1	Up
06	Endothelial	P06_Endothelial	SLC2A8	0.26908	1.08712	0.006	0.011	1	Up
06	Endothelial	P06_Endothelial	PYGM	0.26908	1.80831	0.006	0.011	1	Up
06	Endothelial	P06_Endothelial	ZNF19	0.26908	1.37916	0.006	0.011	1	Up
06	Endothelial	P06_Endothelial	CCNG2	0.269094	0.590139	0.043	0.059	1	Up
06	Endothelial	P06_Endothelial	CHKA	0.269192	1.29672	0.019	0.03	1	Up
06	Endothelial	P06_Endothelial	NDUFA12	0.269282	0.539791	0.011	0.019	1	Up
06	Endothelial	P06_Endothelial	TIMM29	0.269282	0.688935	0.011	0.019	1	Up
06	Endothelial	P06_Endothelial	LIN7A	0.269368	-0.347507	0.014	0.022	1	Down
06	Endothelial	P06_Endothelial	SLC9B2	0.269369	2.17477	0.016	0.007	1	Up
06	Endothelial	P06_Endothelial	FBXL15	0.26943	0.338346	0.017	0.026	1	Up
06	Endothelial	P06_Endothelial	PDLIM1	0.269474	1.20521	0.07	0.093	1	Up
06	Endothelial	P06_Endothelial	RCAN3	0.269501	-0.448612	0.014	0.022	1	Down
06	Endothelial	P06_Endothelial	PDRG1	0.269578	0.6112	0.011	0.019	1	Up
06	Endothelial	P06_Endothelial	COQ10B	0.269642	0.955596	0.019	0.03	1	Up
06	Endothelial	P06_Endothelial	ZNF136	0.269727	0.245464	0.011	0.019	1	Up
06	Endothelial	P06_Endothelial	CCNB1	0.270172	0.883274	0.011	0.019	1	Up
06	Endothelial	P06_Endothelial	UBE2F	0.270469	0.755936	0.011	0.019	1	Up
06	Endothelial	P06_Endothelial	RCL1	0.270585	0.886925	0.017	0.026	1	Up
06	Endothelial	P06_Endothelial	WFDC1	0.270698	0.771584	0.014	0.022	1	Up
06	Endothelial	P06_Endothelial	ZBTB22	0.270829	0.631764	0.017	0.026	1	Up
06	Endothelial	P06_Endothelial	CETN2	0.271064	0.846468	0.011	0.019	1	Up
06	Endothelial	P06_Endothelial	GTF2B	0.271432	0.640271	0.014	0.022	1	Up
06	Endothelial	P06_Endothelial	AASDH	0.271511	1.1939	0.011	0.019	1	Up
06	Endothelial	P06_Endothelial	CD82	0.271959	0.954066	0.011	0.019	1	Up
06	Endothelial	P06_Endothelial	ANK2	0.272103	0.515435	0.026	0.015	1	Up
06	Endothelial	P06_Endothelial	SEC31B	0.272257	1.06471	0.011	0.019	1	Up
06	Endothelial	P06_Endothelial	ITGAL	0.272388	2.74938	0.021	0.011	1	Up
06	Endothelial	P06_Endothelial	LY9	0.272462	4.75557	0.011	0.004	1	Up
06	Endothelial	P06_Endothelial	SCAPER	0.272462	3.0275	0.011	0.004	1	Up
06	Endothelial	P06_Endothelial	C12orf43	0.272556	1.18689	0.011	0.019	1	Up
06	Endothelial	P06_Endothelial	SCIMP	0.272622	3.13377	0.011	0.004	1	Up
06	Endothelial	P06_Endothelial	PIK3CB	0.272694	1.2406	0.019	0.03	1	Up
06	Endothelial	P06_Endothelial	PLA2G4B	0.273035	1.57582	0.019	0.03	1	Up
06	Endothelial	P06_Endothelial	POP7	0.273518	1.50383	0.017	0.026	1	Up
06	Endothelial	P06_Endothelial	TMEM250	0.273679	0.923424	0.031	0.044	1	Up
06	Endothelial	P06_Endothelial	ANGPTL4	0.274061	2.93984	0.011	0.004	1	Up
06	Endothelial	P06_Endothelial	MTX2	0.27487	1.29379	0.017	0.026	1	Up
06	Endothelial	P06_Endothelial	MASTL	0.274984	1.17478	0.014	0.022	1	Up
06	Endothelial	P06_Endothelial	RAB3IL1	0.275365	1.13972	0.025	0.037	1	Up
06	Endothelial	P06_Endothelial	AACS	0.275979	1.33245	0.017	0.026	1	Up
06	Endothelial	P06_Endothelial	COX17	0.276063	1.48385	0.014	0.022	1	Up
06	Endothelial	P06_Endothelial	FAF2	0.276596	1.47724	0.017	0.026	1	Up
06	Endothelial	P06_Endothelial	BORCS5	0.277145	1.60775	0.014	0.022	1	Up
06	Endothelial	P06_Endothelial	FUT7	0.277279	0.363536	0.011	0.004	1	Up
06	Endothelial	P06_Endothelial	HOXA5	0.278094	1.78962	0.014	0.022	1	Up
06	Endothelial	P06_Endothelial	PPP1R13L	0.279263	0.916304	0.022	0.033	1	Up
06	Endothelial	P06_Endothelial	FAM124A	0.280107	3.47016	0.016	0.007	1	Up
06	Endothelial	P06_Endothelial	PHLDA3	0.280654	2.86107	0.025	0.015	1	Up
06	Endothelial	P06_Endothelial	STEAP2	0.281179	2.60158	0.016	0.007	1	Up
06	Endothelial	P06_Endothelial	F13A1	0.28134	0.976942	0.028	0.041	1	Up
06	Endothelial	P06_Endothelial	ACAD10	0.283586	-1.15569	0.008	0.015	1	Down
06	Endothelial	P06_Endothelial	NFKB2	0.284115	1.01619	0.067	0.089	1	Up
06	Endothelial	P06_Endothelial	TBC1D13	0.284642	0.85123	0.02	0.03	1	Up
06	Endothelial	P06_Endothelial	SYF2	0.285907	0.680897	0.041	0.056	1	Up
06	Endothelial	P06_Endothelial	TNFRSF10A	0.28592	0.741622	0.02	0.03	1	Up
06	Endothelial	P06_Endothelial	FDX2	0.286031	-0.46755	0.008	0.015	1	Down
06	Endothelial	P06_Endothelial	ANKRD44	0.286502	0.229154	0.02	0.03	1	Up
06	Endothelial	P06_Endothelial	ZNF566	0.287259	-0.166581	0.008	0.015	1	Down
06	Endothelial	P06_Endothelial	CLEC4C	0.287753	3.72739	0.01	0.004	1	Up
06	Endothelial	P06_Endothelial	ARHGAP30	0.288713	1.50586	0.022	0.033	1	Up
06	Endothelial	P06_Endothelial	XKR6	0.288763	2.52154	0.01	0.004	1	Up
06	Endothelial	P06_Endothelial	MAPK10	0.288844	-0.138625	0.008	0.015	1	Down
06	Endothelial	P06_Endothelial	MZB1	0.288931	2.65022	0.01	0.004	1	Up
06	Endothelial	P06_Endothelial	FBXO41	0.28902	0.15334	0.008	0.015	1	Up
06	Endothelial	P06_Endothelial	CHCHD7	0.289268	2.47336	0.01	0.004	1	Up
06	Endothelial	P06_Endothelial	ZNF121	0.289395	0.448722	0.026	0.037	1	Up
06	Endothelial	P06_Endothelial	GLYR1	0.289991	0.38346	0.008	0.015	1	Up
06	Endothelial	P06_Endothelial	SUPT4H1	0.290077	0.750989	0.017	0.026	1	Up
06	Endothelial	P06_Endothelial	TMEM176B	0.29009	1.14144	0.056	0.074	1	Up
06	Endothelial	P06_Endothelial	FTSJ3	0.29033	0.515507	0.017	0.026	1	Up
06	Endothelial	P06_Endothelial	PMF1	0.290681	1.21139	0.032	0.044	1	Up
06	Endothelial	P06_Endothelial	ZMYND8	0.291168	0.55931	0.029	0.041	1	Up
06	Endothelial	P06_Endothelial	FRAT2	0.291599	0.96965	0.017	0.026	1	Up
06	Endothelial	P06_Endothelial	TCF7	0.292131	0.367488	0.02	0.011	1	Up
06	Endothelial	P06_Endothelial	CASP6	0.292385	1.25052	0.008	0.015	1	Up
06	Endothelial	P06_Endothelial	SHMT1	0.292503	-0.502932	0.011	0.019	1	Down
06	Endothelial	P06_Endothelial	DENND1C	0.292741	1.06506	0.008	0.015	1	Up
06	Endothelial	P06_Endothelial	SDF2	0.292744	0.86229	0.017	0.026	1	Up
06	Endothelial	P06_Endothelial	DAD1	0.292919	1.22084	0.008	0.015	1	Up
06	Endothelial	P06_Endothelial	SLC31A2	0.293097	1.31762	0.008	0.015	1	Up
06	Endothelial	P06_Endothelial	SAMD4A	0.293126	0.746644	0.017	0.026	1	Up
06	Endothelial	P06_Endothelial	EAF1	0.293941	-0.232191	0.014	0.022	1	Down
06	Endothelial	P06_Endothelial	TLE4	0.294275	1.1373	0.017	0.026	1	Up
06	Endothelial	P06_Endothelial	MUC3A	0.295043	1.15567	0.017	0.026	1	Up
06	Endothelial	P06_Endothelial	ABCA9	0.295059	3.17516	0.015	0.007	1	Up
06	Endothelial	P06_Endothelial	CD48	0.295198	2.88932	0.015	0.007	1	Up
06	Endothelial	P06_Endothelial	SMAD9	0.2954	2.33392	0.033	0.022	1	Up
06	Endothelial	P06_Endothelial	CNOT7	0.296158	0.481787	0.011	0.019	1	Up
06	Endothelial	P06_Endothelial	NSMAF	0.296583	1.47833	0.017	0.026	1	Up
06	Endothelial	P06_Endothelial	GPSM1	0.29674	2.33002	0.015	0.007	1	Up
06	Endothelial	P06_Endothelial	MYO1G	0.29674	0.797372	0.014	0.022	1	Up
06	Endothelial	P06_Endothelial	TTBK2	0.297097	1.44729	0.017	0.026	1	Up
06	Endothelial	P06_Endothelial	SACS	0.297583	1.16504	0.014	0.022	1	Up
06	Endothelial	P06_Endothelial	GPR89B	0.2978	0.73651	0.011	0.019	1	Up
06	Endothelial	P06_Endothelial	TMEM120B	0.298114	0.972982	0.011	0.019	1	Up
06	Endothelial	P06_Endothelial	TRIM39	0.298287	0.947879	0.014	0.022	1	Up
06	Endothelial	P06_Endothelial	PPA1	0.298523	0.266366	0.02	0.03	1	Up
06	Endothelial	P06_Endothelial	SNTA1	0.29937	1.16814	0.011	0.019	1	Up
06	Endothelial	P06_Endothelial	CPT1A	0.299403	1.9506	0.033	0.022	1	Up
06	Endothelial	P06_Endothelial	SLA	0.299539	2.39554	0.029	0.019	1	Up
06	Endothelial	P06_Endothelial	DHH	0.300788	1.45087	0.011	0.019	1	Up
06	Endothelial	P06_Endothelial	ZSCAN2	0.30083	1.22072	0.014	0.022	1	Up
06	Endothelial	P06_Endothelial	SELENOI	0.300946	1.32956	0.011	0.019	1	Up
06	Endothelial	P06_Endothelial	INAFM2	0.301104	1.55885	0.011	0.019	1	Up
06	Endothelial	P06_Endothelial	MEIS2	0.302249	1.772	0.014	0.022	1	Up
06	Endothelial	P06_Endothelial	YAF2	0.302709	0.855419	0.032	0.044	1	Up
06	Endothelial	P06_Endothelial	EFHD1	0.30311	0.711341	0.035	0.048	1	Up
06	Endothelial	P06_Endothelial	PRPSAP1	0.303835	0.534414	0.026	0.037	1	Up
06	Endothelial	P06_Endothelial	WDR86	0.303978	3.36597	0.01	0.004	1	Up
06	Endothelial	P06_Endothelial	PDE3B	0.303978	3.95244	0.01	0.004	1	Up
06	Endothelial	P06_Endothelial	SLAMF8	0.304864	2.23771	0.01	0.004	1	Up
06	Endothelial	P06_Endothelial	PRKCA	0.304864	2.59323	0.01	0.004	1	Up
06	Endothelial	P06_Endothelial	TKT	0.305112	0.173142	0.026	0.037	1	Up
06	Endothelial	P06_Endothelial	ZNF786	0.30559	-0.35612	0.006	0.011	1	Down
06	Endothelial	P06_Endothelial	NDUFS7	0.30572	0.863257	0.02	0.03	1	Up
06	Endothelial	P06_Endothelial	FEN1	0.305808	0.341876	0.006	0.011	1	Up
06	Endothelial	P06_Endothelial	RNASE6	0.306106	2.19647	0.01	0.004	1	Up
06	Endothelial	P06_Endothelial	FOXO1	0.306325	0.999748	0.02	0.03	1	Up
06	Endothelial	P06_Endothelial	LPIN1	0.306591	0.204971	0.017	0.026	1	Up
06	Endothelial	P06_Endothelial	GAMT	0.307708	1.29083	0.01	0.004	1	Up
06	Endothelial	P06_Endothelial	C3orf14	0.307985	1.15724	0.006	0.011	1	Up
06	Endothelial	P06_Endothelial	PSAT1	0.307985	0.965507	0.006	0.011	1	Up
06	Endothelial	P06_Endothelial	AFG1L	0.308421	0.507099	0.006	0.011	1	Up
06	Endothelial	P06_Endothelial	ASGR1	0.308421	0.653115	0.006	0.011	1	Up
06	Endothelial	P06_Endothelial	PKDCC	0.308623	-0.655195	0.02	0.03	1	Down
06	Endothelial	P06_Endothelial	KCNA5	0.30864	1.01783	0.006	0.011	1	Up
06	Endothelial	P06_Endothelial	BATF	0.30864	1.32642	0.006	0.011	1	Up
06	Endothelial	P06_Endothelial	LINS1	0.308752	1.14505	0.02	0.03	1	Up
06	Endothelial	P06_Endothelial	DNAJB4	0.310602	1.10646	0.053	0.07	1	Up
06	Endothelial	P06_Endothelial	CDC26	0.310649	0.393587	0.017	0.026	1	Up
06	Endothelial	P06_Endothelial	PLPBP	0.310795	1.17252	0.026	0.037	1	Up
06	Endothelial	P06_Endothelial	HIST1H1E	0.311054	-0.146812	0.038	0.052	1	Down
06	Endothelial	P06_Endothelial	SGPP1	0.311437	1.52472	0.02	0.03	1	Up
06	Endothelial	P06_Endothelial	TNFAIP3	0.311687	0.744858	0.047	0.063	1	Up
06	Endothelial	P06_Endothelial	RWDD3	0.312295	1.23733	0.02	0.03	1	Up
06	Endothelial	P06_Endothelial	PRR14L	0.312415	1.22228	0.026	0.037	1	Up
06	Endothelial	P06_Endothelial	GHDC	0.312494	0.741598	0.017	0.026	1	Up
06	Endothelial	P06_Endothelial	C1orf162	0.312686	1.31243	0.026	0.037	1	Up
06	Endothelial	P06_Endothelial	TTLL11	0.315274	0.959999	0.017	0.026	1	Up
06	Endothelial	P06_Endothelial	LRP11	0.316204	0.969255	0.017	0.026	1	Up
06	Endothelial	P06_Endothelial	GCHFR	0.317584	-1.43948	0.009	0.015	1	Down
06	Endothelial	P06_Endothelial	MED29	0.317968	1.66799	0.026	0.037	1	Up
06	Endothelial	P06_Endothelial	PLXNA4	0.318447	1.1683	0.02	0.011	1	Up
06	Endothelial	P06_Endothelial	MPEG1	0.318604	0.791116	0.051	0.067	1	Up
06	Endothelial	P06_Endothelial	GMPPA	0.319251	-1.28526	0.009	0.015	1	Down
06	Endothelial	P06_Endothelial	ILKAP	0.319938	0.713723	0.026	0.037	1	Up
06	Endothelial	P06_Endothelial	RTL8B	0.320874	0.880297	0.014	0.022	1	Up
06	Endothelial	P06_Endothelial	COQ8A	0.321068	1.3089	0.023	0.033	1	Up
06	Endothelial	P06_Endothelial	CD38	0.321203	3.5936	0.01	0.004	1	Up
06	Endothelial	P06_Endothelial	PDZD4	0.321203	3.65998	0.01	0.004	1	Up
06	Endothelial	P06_Endothelial	SAMD12	0.321203	3.83412	0.01	0.004	1	Up
06	Endothelial	P06_Endothelial	CYSLTR1	0.321203	3.0974	0.01	0.004	1	Up
06	Endothelial	P06_Endothelial	SH2D1A	0.321203	3.6156	0.01	0.004	1	Up
06	Endothelial	P06_Endothelial	FMOD	0.321296	0.523867	0.009	0.015	1	Up
06	Endothelial	P06_Endothelial	ADAMTSL4	0.321389	3.19487	0.01	0.004	1	Up
06	Endothelial	P06_Endothelial	FGF18	0.321389	2.99713	0.01	0.004	1	Up
06	Endothelial	P06_Endothelial	GPR153	0.321482	0.605892	0.009	0.015	1	Up
06	Endothelial	P06_Endothelial	NOXA1	0.321855	0.854672	0.009	0.015	1	Up
06	Endothelial	P06_Endothelial	MGAT3	0.321855	0.428559	0.009	0.015	1	Up
06	Endothelial	P06_Endothelial	DGKA	0.322282	0.901084	0.038	0.052	1	Up
06	Endothelial	P06_Endothelial	BBS10	0.322415	0.483142	0.009	0.015	1	Up
06	Endothelial	P06_Endothelial	ABHD10	0.322882	0.890503	0.009	0.015	1	Up
06	Endothelial	P06_Endothelial	APOBEC3G	0.322976	0.691023	0.009	0.015	1	Up
06	Endothelial	P06_Endothelial	BHLHE41	0.323011	0.405323	0.012	0.019	1	Up
06	Endothelial	P06_Endothelial	SLAMF6	0.32363	1.95743	0.01	0.004	1	Up
06	Endothelial	P06_Endothelial	SHF	0.323829	0.666357	0.012	0.019	1	Up
06	Endothelial	P06_Endothelial	NEXN	0.323848	0.193358	0.02	0.03	1	Up
06	Endothelial	P06_Endothelial	LCMT2	0.324286	0.729133	0.009	0.015	1	Up
06	Endothelial	P06_Endothelial	DERL3	0.324454	2.78225	0.015	0.007	1	Up
06	Endothelial	P06_Endothelial	FRS3	0.324484	0.533013	0.012	0.019	1	Up
06	Endothelial	P06_Endothelial	YRDC	0.324648	0.817605	0.012	0.019	1	Up
06	Endothelial	P06_Endothelial	TPMT	0.324849	1.58169	0.009	0.015	1	Up
06	Endothelial	P06_Endothelial	F3	0.32491	3.23845	0.015	0.007	1	Up
06	Endothelial	P06_Endothelial	ADGRL3	0.32491	2.32983	0.015	0.007	1	Up
06	Endothelial	P06_Endothelial	SRSF10	0.325224	1.34437	0.009	0.015	1	Up
06	Endothelial	P06_Endothelial	UBL7	0.325237	-0.118448	0.023	0.033	1	Down
06	Endothelial	P06_Endothelial	TMEM134	0.325338	0.868337	0.032	0.044	1	Up
06	Endothelial	P06_Endothelial	TAF1	0.325583	1.86853	0.014	0.022	1	Up
06	Endothelial	P06_Endothelial	DESI1	0.325723	0.327051	0.02	0.03	1	Up
06	Endothelial	P06_Endothelial	NKG7	0.325823	2.38664	0.015	0.007	1	Up
06	Endothelial	P06_Endothelial	FYB1	0.325878	1.36683	0.014	0.022	1	Up
06	Endothelial	P06_Endothelial	ZNF227	0.325976	1.41871	0.009	0.015	1	Up
06	Endothelial	P06_Endothelial	SDHAF1	0.326026	1.45067	0.014	0.022	1	Up
06	Endothelial	P06_Endothelial	C5AR1	0.326291	1.09444	0.012	0.019	1	Up
06	Endothelial	P06_Endothelial	SCAI	0.326322	1.48876	0.014	0.022	1	Up
06	Endothelial	P06_Endothelial	SLC27A5	0.32662	1.19674	0.012	0.019	1	Up
06	Endothelial	P06_Endothelial	HYI	0.326699	0.605091	0.023	0.033	1	Up
06	Endothelial	P06_Endothelial	KLHL2	0.327388	0.401353	0.036	0.048	1	Up
06	Endothelial	P06_Endothelial	C3AR1	0.327938	1.37475	0.012	0.019	1	Up
06	Endothelial	P06_Endothelial	ARRDC2	0.328832	0.509203	0.048	0.063	1	Up
06	Endothelial	P06_Endothelial	KIAA1109	0.328968	1.01659	0.038	0.052	1	Up
06	Endothelial	P06_Endothelial	METTL7A	0.32904	2.5606	0.045	0.033	1	Up
06	Endothelial	P06_Endothelial	DTX4	0.329095	1.41215	0.012	0.019	1	Up
06	Endothelial	P06_Endothelial	PSMC6	0.329426	1.96704	0.012	0.019	1	Up
06	Endothelial	P06_Endothelial	ANAPC13	0.329618	1.44357	0.02	0.03	1	Up
06	Endothelial	P06_Endothelial	ABCB7	0.330882	1.43574	0.02	0.03	1	Up
06	Endothelial	P06_Endothelial	UBE2D4	0.331261	1.22385	0.02	0.03	1	Up
06	Endothelial	P06_Endothelial	TRAF1	0.331783	0.624769	0.017	0.026	1	Up
06	Endothelial	P06_Endothelial	GALT	0.332638	1.53235	0.032	0.044	1	Up
06	Endothelial	P06_Endothelial	COQ8B	0.33309	-0.141633	0.021	0.03	1	Down
06	Endothelial	P06_Endothelial	LSM2	0.334212	1.14433	0.029	0.041	1	Up
06	Endothelial	P06_Endothelial	ASS1	0.335727	2.12248	0.028	0.019	1	Up
06	Endothelial	P06_Endothelial	IRAK4	0.335951	2.29805	0.028	0.019	1	Up
06	Endothelial	P06_Endothelial	LITAF	0.337041	0.678842	0.066	0.085	1	Up
06	Endothelial	P06_Endothelial	AGTPBP1	0.337659	0.174884	0.03	0.041	1	Up
06	Endothelial	P06_Endothelial	XRCC6	0.339105	0.72357	0.027	0.037	1	Up
06	Endothelial	P06_Endothelial	EARS2	0.339439	-0.269574	0.015	0.022	1	Down
06	Endothelial	P06_Endothelial	FOLR2	0.339962	3.54253	0.019	0.011	1	Up
06	Endothelial	P06_Endothelial	BCL11A	0.340791	2.7658	0.014	0.007	1	Up
06	Endothelial	P06_Endothelial	ERO1B	0.341732	1.56392	0.023	0.033	1	Up
06	Endothelial	P06_Endothelial	PODN	0.341792	1.07143	0.048	0.063	1	Up
06	Endothelial	P06_Endothelial	MCUB	0.341821	1.32295	0.017	0.026	1	Up
06	Endothelial	P06_Endothelial	GDF11	0.342121	-0.508945	0.012	0.019	1	Down
06	Endothelial	P06_Endothelial	SRXN1	0.342536	2.84402	0.014	0.007	1	Up
06	Endothelial	P06_Endothelial	ODR4	0.342904	1.10523	0.027	0.037	1	Up
06	Endothelial	P06_Endothelial	GPC3	0.343013	2.32762	0.014	0.007	1	Up
06	Endothelial	P06_Endothelial	CLDN4	0.343387	-0.951372	0.006	0.011	1	Down
06	Endothelial	P06_Endothelial	CNN1	0.344443	0.58738	0.027	0.037	1	Up
06	Endothelial	P06_Endothelial	RSPO3	0.344446	2.21236	0.014	0.007	1	Up
06	Endothelial	P06_Endothelial	PKNOX1	0.345913	-0.487402	0.006	0.011	1	Down
06	Endothelial	P06_Endothelial	CX3CR1	0.346144	-0.93408	0.006	0.011	1	Down
06	Endothelial	P06_Endothelial	TRAPPC6A	0.346175	0.20998	0.018	0.026	1	Up
06	Endothelial	P06_Endothelial	EVI5L	0.346329	0.651767	0.015	0.022	1	Up
06	Endothelial	P06_Endothelial	DEF6	0.346638	0.85496	0.021	0.03	1	Up
06	Endothelial	P06_Endothelial	PPIP5K1	0.346835	-0.148363	0.006	0.011	1	Down
06	Endothelial	P06_Endothelial	DMAC2	0.347026	0.782021	0.021	0.03	1	Up
06	Endothelial	P06_Endothelial	USP53	0.347982	1.26881	0.042	0.056	1	Up
06	Endothelial	P06_Endothelial	RIC3	0.348021	0.167534	0.012	0.019	1	Up
06	Endothelial	P06_Endothelial	TESPA1	0.34822	0.340772	0.006	0.011	1	Up
06	Endothelial	P06_Endothelial	P2RY11	0.34836	0.119205	0.012	0.019	1	Up
06	Endothelial	P06_Endothelial	CPSF3	0.348467	1.05483	0.015	0.022	1	Up
06	Endothelial	P06_Endothelial	HMGCLL1	0.348682	0.558699	0.006	0.011	1	Up
06	Endothelial	P06_Endothelial	ZNF613	0.349145	0.671371	0.006	0.011	1	Up
06	Endothelial	P06_Endothelial	CAPN5	0.349609	1.57816	0.006	0.011	1	Up
06	Endothelial	P06_Endothelial	TBX15	0.34984	1.51485	0.006	0.011	1	Up
06	Endothelial	P06_Endothelial	ZNF431	0.34984	1.45692	0.006	0.011	1	Up
06	Endothelial	P06_Endothelial	GLA	0.34984	0.921908	0.006	0.011	1	Up
06	Endothelial	P06_Endothelial	THAP12	0.349884	1.25239	0.021	0.03	1	Up
06	Endothelial	P06_Endothelial	SRL	0.350072	1.22682	0.006	0.011	1	Up
06	Endothelial	P06_Endothelial	COA7	0.350072	1.14207	0.006	0.011	1	Up
06	Endothelial	P06_Endothelial	HAS2	0.350072	1.23011	0.006	0.011	1	Up
06	Endothelial	P06_Endothelial	ZNF675	0.350072	1.17023	0.006	0.011	1	Up
06	Endothelial	P06_Endothelial	OSBP2	0.350072	1.67178	0.006	0.011	1	Up
06	Endothelial	P06_Endothelial	RENBP	0.350072	0.81214	0.006	0.011	1	Up
06	Endothelial	P06_Endothelial	GPD1L	0.350144	1.07267	0.021	0.03	1	Up
06	Endothelial	P06_Endothelial	GRPEL1	0.350228	0.182893	0.012	0.019	1	Up
06	Endothelial	P06_Endothelial	NLRC4	0.350536	1.82459	0.006	0.011	1	Up
06	Endothelial	P06_Endothelial	ZNF232	0.350536	1.23612	0.006	0.011	1	Up
06	Endothelial	P06_Endothelial	ZNF74	0.350536	1.70084	0.006	0.011	1	Up
06	Endothelial	P06_Endothelial	ALDH18A1	0.350921	1.55589	0.015	0.022	1	Up
06	Endothelial	P06_Endothelial	SNAP47	0.351074	1.93541	0.015	0.022	1	Up
06	Endothelial	P06_Endothelial	NCOA5	0.351074	1.35528	0.015	0.022	1	Up
06	Endothelial	P06_Endothelial	PTPRF	0.351135	0.399616	0.027	0.037	1	Up
06	Endothelial	P06_Endothelial	LRRC4B	0.352445	0.749235	0.012	0.019	1	Up
06	Endothelial	P06_Endothelial	CYTL1	0.352616	0.540908	0.012	0.019	1	Up
06	Endothelial	P06_Endothelial	OLFM1	0.352708	1.88951	0.064	0.052	1	Up
06	Endothelial	P06_Endothelial	TSPYL5	0.35326	0.210334	0.009	0.015	1	Up
06	Endothelial	P06_Endothelial	POM121	0.354148	0.125044	0.018	0.026	1	Up
06	Endothelial	P06_Endothelial	CCDC127	0.355013	1.45395	0.012	0.019	1	Up
06	Endothelial	P06_Endothelial	VGLL3	0.3557	1.35496	0.012	0.019	1	Up
06	Endothelial	P06_Endothelial	NAA16	0.35656	1.17035	0.012	0.019	1	Up
06	Endothelial	P06_Endothelial	SCN4A	0.356781	0.676192	0.009	0.015	1	Up
06	Endothelial	P06_Endothelial	CDK5RAP1	0.356904	1.36508	0.012	0.019	1	Up
06	Endothelial	P06_Endothelial	STOM	0.357034	1.01437	0.18	0.233	1	Up
06	Endothelial	P06_Endothelial	C14orf28	0.357566	1.18511	0.009	0.015	1	Up
06	Endothelial	P06_Endothelial	ZWILCH	0.357763	0.791755	0.009	0.015	1	Up
06	Endothelial	P06_Endothelial	YJEFN3	0.358156	1.09942	0.009	0.015	1	Up
06	Endothelial	P06_Endothelial	DNAL1	0.35855	1.37417	0.009	0.015	1	Up
06	Endothelial	P06_Endothelial	NAF1	0.358747	1.55482	0.009	0.015	1	Up
06	Endothelial	P06_Endothelial	DGKG	0.358944	0.988441	0.009	0.015	1	Up
06	Endothelial	P06_Endothelial	ZDHHC12	0.359338	1.34558	0.009	0.015	1	Up
06	Endothelial	P06_Endothelial	IRS1	0.359338	1.12597	0.009	0.015	1	Up
06	Endothelial	P06_Endothelial	PREB	0.359707	0.673303	0.03	0.041	1	Up
06	Endothelial	P06_Endothelial	PCDH18	0.359873	0.944924	0.03	0.041	1	Up
06	Endothelial	P06_Endothelial	SMIM29	0.361092	1.51817	0.024	0.033	1	Up
06	Endothelial	P06_Endothelial	N4BP2L1	0.362753	1.37895	0.014	0.007	1	Up
06	Endothelial	P06_Endothelial	ELL	0.363949	0.539694	0.021	0.03	1	Up
06	Endothelial	P06_Endothelial	MPC1	0.365808	0.770069	0.021	0.03	1	Up
06	Endothelial	P06_Endothelial	RAC2	0.3663	1.73814	0.023	0.015	1	Up
06	Endothelial	P06_Endothelial	HIBADH	0.366827	1.919	0.018	0.026	1	Up
06	Endothelial	P06_Endothelial	MAFF	0.36694	0.71777	0.021	0.03	1	Up
06	Endothelial	P06_Endothelial	PTPN6	0.367115	1.97012	0.018	0.026	1	Up
06	Endothelial	P06_Endothelial	CBR4	0.36754	0.368284	0.021	0.03	1	Up
06	Endothelial	P06_Endothelial	PIP4K2A	0.369624	-0.249609	0.024	0.033	1	Down
06	Endothelial	P06_Endothelial	FAM189A2	0.369962	0.845672	0.015	0.022	1	Up
06	Endothelial	P06_Endothelial	D2HGDH	0.371065	1.11309	0.015	0.022	1	Up
06	Endothelial	P06_Endothelial	SLC2A3	0.372739	2.48471	0.027	0.019	1	Up
06	Endothelial	P06_Endothelial	HOPX	0.373277	1.14612	0.015	0.022	1	Up
06	Endothelial	P06_Endothelial	ZDHHC2	0.373381	2.37632	0.018	0.011	1	Up
06	Endothelial	P06_Endothelial	SORBS2	0.37447	1.30868	0.048	0.063	1	Up
06	Endothelial	P06_Endothelial	GIMAP7	0.374661	1.33734	0.088	0.111	1	Up
06	Endothelial	P06_Endothelial	ACOT13	0.374862	1.58428	0.015	0.022	1	Up
06	Endothelial	P06_Endothelial	ACBD4	0.375095	3.1538	0.014	0.007	1	Up
06	Endothelial	P06_Endothelial	ICAM3	0.375095	3.18971	0.014	0.007	1	Up
06	Endothelial	P06_Endothelial	GART	0.375338	1.32838	0.015	0.022	1	Up
06	Endothelial	P06_Endothelial	RASSF5	0.376365	2.49408	0.023	0.015	1	Up
06	Endothelial	P06_Endothelial	TRAF3IP3	0.376773	2.07989	0.027	0.019	1	Up
06	Endothelial	P06_Endothelial	CLIP4	0.376816	2.6197	0.014	0.007	1	Up
06	Endothelial	P06_Endothelial	ZC3HAV1	0.377095	1.04128	0.049	0.063	1	Up
06	Endothelial	P06_Endothelial	KAT8	0.377186	1.20706	0.024	0.033	1	Up
06	Endothelial	P06_Endothelial	MLXIP	0.3788	0.962926	0.027	0.037	1	Up
06	Endothelial	P06_Endothelial	NFKBIA	0.379931	0.978667	0.121	0.152	1	Up
06	Endothelial	P06_Endothelial	RPE	0.380243	0.295058	0.012	0.019	1	Up
06	Endothelial	P06_Endothelial	PGAP2	0.38216	0.714965	0.018	0.026	1	Up
06	Endothelial	P06_Endothelial	KRT7	0.382245	1.94636	0.031	0.022	1	Up
06	Endothelial	P06_Endothelial	ZNF331	0.383439	1.28016	0.012	0.019	1	Up
06	Endothelial	P06_Endothelial	GCLC	0.383796	1.254	0.012	0.019	1	Up
06	Endothelial	P06_Endothelial	TP53I13	0.384799	-0.301985	0.009	0.015	1	Down
06	Endothelial	P06_Endothelial	OXSM	0.38491	-1.26892	0.007	0.011	1	Down
06	Endothelial	P06_Endothelial	MTHFS	0.385222	1.17464	0.012	0.019	1	Up
06	Endothelial	P06_Endothelial	CXorf40A	0.38561	-0.513236	0.009	0.015	1	Down
06	Endothelial	P06_Endothelial	QSOX2	0.385914	-0.874372	0.009	0.015	1	Down
06	Endothelial	P06_Endothelial	SLC26A11	0.386278	1.29708	0.018	0.026	1	Up
06	Endothelial	P06_Endothelial	ZNF324	0.386598	-0.867558	0.007	0.011	1	Down
06	Endothelial	P06_Endothelial	RASGRP2	0.38683	0.432279	0.027	0.037	1	Up
06	Endothelial	P06_Endothelial	ZSCAN20	0.38684	-0.433219	0.007	0.011	1	Down
06	Endothelial	P06_Endothelial	ABT1	0.387081	-0.402847	0.007	0.011	1	Down
06	Endothelial	P06_Endothelial	DVL2	0.387608	1.51957	0.018	0.026	1	Up
06	Endothelial	P06_Endothelial	GRAMD4	0.387782	-0.142004	0.015	0.022	1	Down
06	Endothelial	P06_Endothelial	EEF1E1	0.388049	-0.166498	0.007	0.011	1	Down
06	Endothelial	P06_Endothelial	BMP6	0.38811	1.09856	0.037	0.048	1	Up
06	Endothelial	P06_Endothelial	PKP4	0.388902	3.04944	0.022	0.015	1	Up
06	Endothelial	P06_Endothelial	ESR1	0.388902	0.805897	0.021	0.03	1	Up
06	Endothelial	P06_Endothelial	CLN5	0.388903	2.67738	0.018	0.011	1	Up
06	Endothelial	P06_Endothelial	PRR3	0.389477	0.356638	0.009	0.015	1	Up
06	Endothelial	P06_Endothelial	AHNAK2	0.389681	0.651878	0.009	0.015	1	Up
06	Endothelial	P06_Endothelial	CEBPA	0.389746	0.511757	0.007	0.011	1	Up
06	Endothelial	P06_Endothelial	SLC25A28	0.389809	1.8412	0.027	0.037	1	Up
06	Endothelial	P06_Endothelial	TIMM9	0.389863	0.839698	0.021	0.03	1	Up
06	Endothelial	P06_Endothelial	PSPH	0.389885	0.603488	0.009	0.015	1	Up
06	Endothelial	P06_Endothelial	TTC38	0.389989	0.526205	0.007	0.011	1	Up
06	Endothelial	P06_Endothelial	FGFR2	0.390475	1.00786	0.007	0.011	1	Up
06	Endothelial	P06_Endothelial	PLBD1	0.390908	1.04898	0.009	0.015	1	Up
06	Endothelial	P06_Endothelial	EDA2R	0.390961	0.711006	0.007	0.011	1	Up
06	Endothelial	P06_Endothelial	CDKN1B	0.391192	1.06252	0.064	0.081	1	Up
06	Endothelial	P06_Endothelial	DLG3	0.391204	0.759134	0.007	0.011	1	Up
06	Endothelial	P06_Endothelial	NHEJ1	0.391215	0.846794	0.009	0.015	1	Up
06	Endothelial	P06_Endothelial	PTGR1	0.391317	1.03136	0.009	0.015	1	Up
06	Endothelial	P06_Endothelial	SAMD9	0.391464	1.71459	0.018	0.026	1	Up
06	Endothelial	P06_Endothelial	MS4A14	0.391522	0.774291	0.009	0.015	1	Up
06	Endothelial	P06_Endothelial	PLSCR4	0.391694	1.65579	0.07	0.059	1	Up
06	Endothelial	P06_Endothelial	PSMB7	0.391727	0.91872	0.009	0.015	1	Up
06	Endothelial	P06_Endothelial	C17orf58	0.392136	1.48732	0.009	0.015	1	Up
06	Endothelial	P06_Endothelial	RBPMS2	0.392178	0.97425	0.007	0.011	1	Up
06	Endothelial	P06_Endothelial	PRDM10	0.392422	1.18002	0.007	0.011	1	Up
06	Endothelial	P06_Endothelial	MSC	0.392547	0.792869	0.009	0.015	1	Up
06	Endothelial	P06_Endothelial	HDX	0.392666	1.55891	0.007	0.011	1	Up
06	Endothelial	P06_Endothelial	GOSR1	0.392909	1.42476	0.007	0.011	1	Up
06	Endothelial	P06_Endothelial	ZC2HC1A	0.392941	0.282627	0.015	0.022	1	Up
06	Endothelial	P06_Endothelial	P2RY13	0.393153	1.53429	0.007	0.011	1	Up
06	Endothelial	P06_Endothelial	KLF12	0.393509	0.996464	0.024	0.033	1	Up
06	Endothelial	P06_Endothelial	RGS14	0.393779	1.40611	0.009	0.015	1	Up
06	Endothelial	P06_Endothelial	SEC16B	0.393788	2.68801	0.013	0.007	1	Up
06	Endothelial	P06_Endothelial	SIDT2	0.394146	2.72781	0.013	0.007	1	Up
06	Endothelial	P06_Endothelial	RHOF	0.394504	2.44803	0.013	0.007	1	Up
06	Endothelial	P06_Endothelial	CASP9	0.394562	0.284691	0.015	0.022	1	Up
06	Endothelial	P06_Endothelial	WDFY4	0.395699	0.572973	0.015	0.022	1	Up
06	Endothelial	P06_Endothelial	PLEKHA4	0.395775	0.794553	0.027	0.037	1	Up
06	Endothelial	P06_Endothelial	MCTP1	0.396421	0.703036	0.153	0.189	1	Up
06	Endothelial	P06_Endothelial	OARD1	0.39886	1.46675	0.022	0.015	1	Up
06	Endothelial	P06_Endothelial	EIF4A2	0.399571	1.13293	0.071	0.089	1	Up
06	Endothelial	P06_Endothelial	ISOC1	0.399758	0.568744	0.028	0.037	1	Up
06	Endothelial	P06_Endothelial	ACSS2	0.400954	1.93048	0.021	0.03	1	Up
06	Endothelial	P06_Endothelial	BCL11B	0.400984	1.17597	0.013	0.007	1	Up
06	Endothelial	P06_Endothelial	MBD1	0.402562	1.29367	0.015	0.022	1	Up
06	Endothelial	P06_Endothelial	ELP3	0.403604	1.38662	0.027	0.037	1	Up
06	Endothelial	P06_Endothelial	CDKN1A	0.403969	2.25523	0.043	0.033	1	Up
06	Endothelial	P06_Endothelial	CRYBG3	0.40556	0.947645	0.037	0.048	1	Up
06	Endothelial	P06_Endothelial	CST3	0.406149	0.914214	0.241	0.311	1	Up
06	Endothelial	P06_Endothelial	TCEAL3	0.407319	0.122112	0.022	0.03	1	Up
06	Endothelial	P06_Endothelial	IPPK	0.407528	0.127011	0.012	0.019	1	Up
06	Endothelial	P06_Endothelial	L3MBTL4	0.409037	1.04088	0.018	0.026	1	Up
06	Endothelial	P06_Endothelial	MIB2	0.409582	1.58531	0.027	0.037	1	Up
06	Endothelial	P06_Endothelial	HSPA1B	0.409914	2.30913	0.022	0.015	1	Up
06	Endothelial	P06_Endothelial	PPTC7	0.409998	0.391118	0.012	0.019	1	Up
06	Endothelial	P06_Endothelial	IRF8	0.410178	1.18888	0.062	0.052	1	Up
06	Endothelial	P06_Endothelial	RALGAPA2	0.410447	1.7187	0.047	0.037	1	Up
06	Endothelial	P06_Endothelial	LIN54	0.410457	0.707037	0.012	0.019	1	Up
06	Endothelial	P06_Endothelial	C21orf91	0.410773	1.52486	0.027	0.019	1	Up
06	Endothelial	P06_Endothelial	RNF24	0.410824	0.48028	0.012	0.019	1	Up
06	Endothelial	P06_Endothelial	HAX1	0.410839	0.827133	0.025	0.033	1	Up
06	Endothelial	P06_Endothelial	DGKQ	0.411191	0.797634	0.012	0.019	1	Up
06	Endothelial	P06_Endothelial	RPGR	0.411365	1.38364	0.034	0.044	1	Up
06	Endothelial	P06_Endothelial	ADIPOR2	0.411539	0.780093	0.022	0.03	1	Up
06	Endothelial	P06_Endothelial	TMEM47	0.41238	1.49774	0.018	0.026	1	Up
06	Endothelial	P06_Endothelial	RBIS	0.413404	3.27845	0.013	0.007	1	Up
06	Endothelial	P06_Endothelial	MEDAG	0.415797	1.34073	0.012	0.019	1	Up
06	Endothelial	P06_Endothelial	ARID3B	0.416166	1.62698	0.012	0.019	1	Up
06	Endothelial	P06_Endothelial	ZNF275	0.416626	-0.531366	0.016	0.022	1	Down
06	Endothelial	P06_Endothelial	CSRNP1	0.416932	1.60882	0.062	0.052	1	Up
06	Endothelial	P06_Endothelial	SERTAD1	0.418007	1.13274	0.025	0.033	1	Up
06	Endothelial	P06_Endothelial	SERTAD2	0.418309	1.37081	0.04	0.052	1	Up
06	Endothelial	P06_Endothelial	KRBA2	0.420912	-0.47711	0.01	0.015	1	Down
06	Endothelial	P06_Endothelial	DCAF1	0.422465	0.113104	0.016	0.022	1	Up
06	Endothelial	P06_Endothelial	FAM110D	0.422489	1.62335	0.022	0.03	1	Up
06	Endothelial	P06_Endothelial	SOCS2	0.422507	2.25604	0.034	0.026	1	Up
06	Endothelial	P06_Endothelial	EMILIN1	0.423221	1.14983	0.047	0.059	1	Up
06	Endothelial	P06_Endothelial	PHGDH	0.423446	0.667896	0.01	0.015	1	Up
06	Endothelial	P06_Endothelial	RAB11FIP1	0.424784	2.28259	0.022	0.015	1	Up
06	Endothelial	P06_Endothelial	G6PD	0.424928	0.509736	0.01	0.015	1	Up
06	Endothelial	P06_Endothelial	RBM38	0.426414	1.10388	0.01	0.015	1	Up
06	Endothelial	P06_Endothelial	ZFYVE1	0.426834	1.18104	0.016	0.022	1	Up
06	Endothelial	P06_Endothelial	B3GNT9	0.427051	1.07454	0.01	0.015	1	Up
06	Endothelial	P06_Endothelial	APH1B	0.427689	1.25881	0.01	0.015	1	Up
06	Endothelial	P06_Endothelial	CENPE	0.428545	-0.154681	0.007	0.011	1	Down
06	Endothelial	P06_Endothelial	MCAT	0.428967	1.56409	0.01	0.015	1	Up
06	Endothelial	P06_Endothelial	ATM	0.429251	0.371871	0.047	0.059	1	Up
06	Endothelial	P06_Endothelial	NIFK	0.429393	1.65141	0.01	0.015	1	Up
06	Endothelial	P06_Endothelial	CYLD	0.429713	0.529417	0.022	0.03	1	Up
06	Endothelial	P06_Endothelial	TM7SF3	0.429927	1.02586	0.041	0.052	1	Up
06	Endothelial	P06_Endothelial	TBRG4	0.430247	1.4986	0.031	0.041	1	Up
06	Endothelial	P06_Endothelial	DOK1	0.431319	-0.558142	0.007	0.011	1	Down
06	Endothelial	P06_Endothelial	C15orf61	0.431572	0.195701	0.007	0.011	1	Up
06	Endothelial	P06_Endothelial	KIAA1614	0.431825	-0.249063	0.007	0.011	1	Down
06	Endothelial	P06_Endothelial	TRMT13	0.432307	0.826952	0.022	0.03	1	Up
06	Endothelial	P06_Endothelial	GPR155	0.43233	0.303767	0.007	0.011	1	Up
06	Endothelial	P06_Endothelial	SGTB	0.432836	0.239375	0.007	0.011	1	Up
06	Endothelial	P06_Endothelial	SELENOW	0.433304	0.569597	0.34	0.448	1	Up
06	Endothelial	P06_Endothelial	ARRB2	0.43374	1.33059	0.056	0.07	1	Up
06	Endothelial	P06_Endothelial	NMNAT3	0.43385	0.906038	0.007	0.011	1	Up
06	Endothelial	P06_Endothelial	STX11	0.433987	3.27887	0.013	0.007	1	Up
06	Endothelial	P06_Endothelial	CDV3	0.434346	0.638447	0.025	0.033	1	Up
06	Endothelial	P06_Endothelial	ZBTB7C	0.434864	1.33163	0.007	0.011	1	Up
06	Endothelial	P06_Endothelial	CCDC88B	0.434909	0.92179	0.022	0.03	1	Up
06	Endothelial	P06_Endothelial	LIPT1	0.43588	1.22052	0.007	0.011	1	Up
06	Endothelial	P06_Endothelial	ZNF630	0.43588	1.05935	0.007	0.011	1	Up
06	Endothelial	P06_Endothelial	BRD3OS	0.435923	1.10554	0.022	0.03	1	Up
06	Endothelial	P06_Endothelial	ISCA2	0.436135	1.13537	0.007	0.011	1	Up
06	Endothelial	P06_Endothelial	DMRT3	0.436389	1.02819	0.007	0.011	1	Up
06	Endothelial	P06_Endothelial	H6PD	0.438102	1.44811	0.022	0.03	1	Up
06	Endothelial	P06_Endothelial	KCNN4	0.440912	0.34841	0.013	0.019	1	Up
06	Endothelial	P06_Endothelial	HDGFL2	0.44117	0.233453	0.016	0.022	1	Up
06	Endothelial	P06_Endothelial	ARL4A	0.441785	1.80387	0.037	0.048	1	Up
06	Endothelial	P06_Endothelial	GON7	0.442617	0.806602	0.013	0.019	1	Up
06	Endothelial	P06_Endothelial	TOB2	0.443165	2.33736	0.022	0.015	1	Up
06	Endothelial	P06_Endothelial	CD320	0.444042	1.29201	0.025	0.033	1	Up
06	Endothelial	P06_Endothelial	CREBL2	0.444428	1.79274	0.056	0.07	1	Up
06	Endothelial	P06_Endothelial	RUBCN	0.445782	0.611575	0.016	0.022	1	Up
06	Endothelial	P06_Endothelial	POLR3GL	0.446559	1.34858	0.031	0.041	1	Up
06	Endothelial	P06_Endothelial	RSRC1	0.44699	1.39228	0.013	0.019	1	Up
06	Endothelial	P06_Endothelial	ZMAT1	0.447193	1.9274	0.017	0.011	1	Up
06	Endothelial	P06_Endothelial	TOE1	0.447658	1.48623	0.013	0.019	1	Up
06	Endothelial	P06_Endothelial	BICC1	0.447754	1.6247	0.013	0.019	1	Up
06	Endothelial	P06_Endothelial	ZBTB7B	0.448113	0.45526	0.019	0.026	1	Up
06	Endothelial	P06_Endothelial	FAM122C	0.448517	1.83756	0.013	0.019	1	Up
06	Endothelial	P06_Endothelial	LEPR	0.448641	1.75101	0.028	0.037	1	Up
06	Endothelial	P06_Endothelial	ANPEP	0.449091	2.23119	0.013	0.019	1	Up
06	Endothelial	P06_Endothelial	PRRX2	0.450076	0.999788	0.016	0.022	1	Up
06	Endothelial	P06_Endothelial	SP110	0.45046	1.58609	0.057	0.048	1	Up
06	Endothelial	P06_Endothelial	HAPLN3	0.450512	1.64181	0.065	0.056	1	Up
06	Endothelial	P06_Endothelial	ST3GAL5	0.451628	0.765443	0.016	0.022	1	Up
06	Endothelial	P06_Endothelial	MRAS	0.4518	1.05305	0.016	0.022	1	Up
06	Endothelial	P06_Endothelial	SNAPIN	0.452146	0.961761	0.016	0.022	1	Up
06	Endothelial	P06_Endothelial	VAMP8	0.452825	1.45257	0.044	0.056	1	Up
06	Endothelial	P06_Endothelial	RNF20	0.452837	1.1927	0.016	0.022	1	Up
06	Endothelial	P06_Endothelial	CSPP1	0.45333	0.30135	0.019	0.026	1	Up
06	Endothelial	P06_Endothelial	PUS7L	0.453355	1.05342	0.016	0.022	1	Up
06	Endothelial	P06_Endothelial	SLC30A6	0.454221	1.13673	0.016	0.022	1	Up
06	Endothelial	P06_Endothelial	TAB1	0.454599	0.996082	0.019	0.026	1	Up
06	Endothelial	P06_Endothelial	TFG	0.455394	1.1572	0.019	0.026	1	Up
06	Endothelial	P06_Endothelial	KLHDC1	0.455583	3.77956	0.012	0.007	1	Up
06	Endothelial	P06_Endothelial	CLEC4F	0.456188	2.41921	0.012	0.007	1	Up
06	Endothelial	P06_Endothelial	PTPRS	0.45636	1.51018	0.05	0.041	1	Up
06	Endothelial	P06_Endothelial	SYNE2	0.456471	0.763469	0.195	0.244	1	Up
06	Endothelial	P06_Endothelial	H2AFJ	0.456629	0.344125	0.038	0.048	1	Up
06	Endothelial	P06_Endothelial	GDPD3	0.456648	1.27503	0.016	0.022	1	Up
06	Endothelial	P06_Endothelial	DPAGT1	0.456693	2.5887	0.012	0.007	1	Up
06	Endothelial	P06_Endothelial	PEX11B	0.458261	1.29982	0.019	0.026	1	Up
06	Endothelial	P06_Endothelial	AOAH	0.458999	0.92275	0.022	0.03	1	Up
06	Endothelial	P06_Endothelial	ENPP2	0.459545	1.36271	0.057	0.048	1	Up
06	Endothelial	P06_Endothelial	AMPD3	0.45972	0.526828	0.01	0.015	1	Up
06	Endothelial	P06_Endothelial	CCDC188	0.460595	0.270882	0.01	0.015	1	Up
06	Endothelial	P06_Endothelial	TSSC4	0.460837	1.14475	0.025	0.033	1	Up
06	Endothelial	P06_Endothelial	SH2B2	0.461045	1.32973	0.012	0.007	1	Up
06	Endothelial	P06_Endothelial	FAAH	0.461471	0.655707	0.01	0.015	1	Up
06	Endothelial	P06_Endothelial	UNC13D	0.461525	3.27247	0.017	0.011	1	Up
06	Endothelial	P06_Endothelial	FOXC1	0.461866	0.933494	0.041	0.052	1	Up
06	Endothelial	P06_Endothelial	RNF217	0.46191	1.14592	0.01	0.015	1	Up
06	Endothelial	P06_Endothelial	CARD11	0.46206	1.17557	0.012	0.007	1	Up
06	Endothelial	P06_Endothelial	MYPOP	0.462129	1.26972	0.01	0.015	1	Up
06	Endothelial	P06_Endothelial	MAP2	0.462129	1.0458	0.01	0.015	1	Up
06	Endothelial	P06_Endothelial	EIF3M	0.462234	1.14713	0.025	0.033	1	Up
06	Endothelial	P06_Endothelial	LCK	0.462568	1.46562	0.01	0.015	1	Up
06	Endothelial	P06_Endothelial	C1RL	0.462885	0.328834	0.035	0.044	1	Up
06	Endothelial	P06_Endothelial	PPM1M	0.462924	2.70779	0.017	0.011	1	Up
06	Endothelial	P06_Endothelial	MAP3K8	0.463082	1.27892	0.068	0.059	1	Up
06	Endothelial	P06_Endothelial	RBBP6	0.463142	1.36309	0.019	0.026	1	Up
06	Endothelial	P06_Endothelial	BGLAP	0.463226	1.20477	0.01	0.015	1	Up
06	Endothelial	P06_Endothelial	DFFB	0.463885	1.12676	0.01	0.015	1	Up
06	Endothelial	P06_Endothelial	NLN	0.463885	1.34555	0.01	0.015	1	Up
06	Endothelial	P06_Endothelial	PDE9A	0.464105	1.48812	0.01	0.015	1	Up
06	Endothelial	P06_Endothelial	CYB561D1	0.464985	1.45338	0.01	0.015	1	Up
06	Endothelial	P06_Endothelial	TRIM14	0.465377	2.1775	0.017	0.011	1	Up
06	Endothelial	P06_Endothelial	BAG3	0.465423	0.214037	0.032	0.041	1	Up
06	Endothelial	P06_Endothelial	CEBPZOS	0.468486	0.180033	0.016	0.022	1	Up
06	Endothelial	P06_Endothelial	ZNF586	0.469938	0.441755	0.013	0.019	1	Up
06	Endothelial	P06_Endothelial	GNPDA1	0.470533	-1.2057	0.007	0.011	1	Down
06	Endothelial	P06_Endothelial	STX5	0.470781	0.873287	0.032	0.041	1	Up
06	Endothelial	P06_Endothelial	FAM76A	0.471633	0.195425	0.019	0.026	1	Up
06	Endothelial	P06_Endothelial	POLR1C	0.471686	0.644845	0.013	0.019	1	Up
06	Endothelial	P06_Endothelial	NARS2	0.472277	-0.156472	0.019	0.026	1	Down
06	Endothelial	P06_Endothelial	MPDU1	0.472659	0.490923	0.013	0.019	1	Up
06	Endothelial	P06_Endothelial	FAM221A	0.473662	-0.968754	0.007	0.011	1	Down
06	Endothelial	P06_Endothelial	GALC	0.474608	1.25511	0.013	0.019	1	Up
06	Endothelial	P06_Endothelial	C9orf40	0.474803	1.0886	0.013	0.019	1	Up
06	Endothelial	P06_Endothelial	VCAM1	0.474874	0.70925	0.048	0.059	1	Up
06	Endothelial	P06_Endothelial	ZNF778	0.474998	1.11385	0.013	0.019	1	Up
06	Endothelial	P06_Endothelial	TBC1D8B	0.475492	-0.13122	0.007	0.011	1	Down
06	Endothelial	P06_Endothelial	SNCA	0.476059	3.01865	0.021	0.015	1	Up
06	Endothelial	P06_Endothelial	SCART1	0.47654	0.45037	0.007	0.011	1	Up
06	Endothelial	P06_Endothelial	SERPING1	0.476813	1.05796	0.124	0.152	1	Up
06	Endothelial	P06_Endothelial	PTER	0.477064	0.522501	0.007	0.011	1	Up
06	Endothelial	P06_Endothelial	SERPINA1	0.477735	1.48811	0.013	0.019	1	Up
06	Endothelial	P06_Endothelial	FAT4	0.478072	1.14456	0.038	0.048	1	Up
06	Endothelial	P06_Endothelial	ACP5	0.478377	0.773685	0.007	0.011	1	Up
06	Endothelial	P06_Endothelial	YBEY	0.478377	1.08765	0.007	0.011	1	Up
06	Endothelial	P06_Endothelial	TMEM237	0.478639	0.846164	0.007	0.011	1	Up
06	Endothelial	P06_Endothelial	KIAA1328	0.478715	1.40463	0.013	0.019	1	Up
06	Endothelial	P06_Endothelial	PRF1	0.478902	0.991109	0.007	0.011	1	Up
06	Endothelial	P06_Endothelial	ING1	0.478911	1.33327	0.013	0.019	1	Up
06	Endothelial	P06_Endothelial	PEX3	0.479394	0.916251	0.019	0.026	1	Up
06	Endothelial	P06_Endothelial	PLD4	0.479428	1.19858	0.007	0.011	1	Up
06	Endothelial	P06_Endothelial	TTN	0.479428	1.63626	0.007	0.011	1	Up
06	Endothelial	P06_Endothelial	PDGFRL	0.479691	1.1127	0.007	0.011	1	Up
06	Endothelial	P06_Endothelial	ZNF426	0.4798	0.714886	0.019	0.026	1	Up
06	Endothelial	P06_Endothelial	ANKRD33B	0.480217	1.62863	0.007	0.011	1	Up
06	Endothelial	P06_Endothelial	LINC02693	0.48048	1.8504	0.007	0.011	1	Up
06	Endothelial	P06_Endothelial	WASF1	0.48048	1.39921	0.007	0.011	1	Up
06	Endothelial	P06_Endothelial	TMEM102	0.480744	1.44726	0.007	0.011	1	Up
06	Endothelial	P06_Endothelial	PLEKHH2	0.480757	2.03903	0.012	0.007	1	Up
06	Endothelial	P06_Endothelial	TMOD1	0.481388	1.83572	0.012	0.007	1	Up
06	Endothelial	P06_Endothelial	UBR7	0.481686	1.32115	0.016	0.022	1	Up
06	Endothelial	P06_Endothelial	HSPA9	0.481864	1.09819	0.016	0.022	1	Up
06	Endothelial	P06_Endothelial	ZFP3	0.482396	1.15223	0.016	0.022	1	Up
06	Endothelial	P06_Endothelial	RALB	0.482532	1.40537	0.038	0.048	1	Up
06	Endothelial	P06_Endothelial	CCHCR1	0.483072	1.47804	0.012	0.007	1	Up
06	Endothelial	P06_Endothelial	KITLG	0.484173	1.4124	0.016	0.022	1	Up
06	Endothelial	P06_Endothelial	CREB3L4	0.486237	-0.513467	0.01	0.015	1	Down
06	Endothelial	P06_Endothelial	DTX1	0.486239	0.21537	0.012	0.007	1	Up
06	Endothelial	P06_Endothelial	FLII	0.48668	1.4381	0.075	0.093	1	Up
06	Endothelial	P06_Endothelial	TMEM176A	0.486906	0.77904	0.035	0.044	1	Up
06	Endothelial	P06_Endothelial	MLLT3	0.486976	1.38486	0.021	0.015	1	Up
06	Endothelial	P06_Endothelial	LY6E	0.487526	1.24752	0.079	0.096	1	Up
06	Endothelial	P06_Endothelial	RAB3GAP2	0.487717	1.43859	0.019	0.026	1	Up
06	Endothelial	P06_Endothelial	GOLGA8B	0.488431	0.693745	0.021	0.015	1	Up
06	Endothelial	P06_Endothelial	BOC	0.488548	1.16193	0.042	0.052	1	Up
06	Endothelial	P06_Endothelial	ITGB2	0.489372	2.32483	0.037	0.03	1	Up
06	Endothelial	P06_Endothelial	NDUFC1	0.491182	1.68177	0.029	0.037	1	Up
06	Endothelial	P06_Endothelial	EGR2	0.49216	1.01706	0.021	0.015	1	Up
06	Endothelial	P06_Endothelial	FBLN2	0.492997	1.70971	0.095	0.089	1	Up
06	Endothelial	P06_Endothelial	DNAJC25	0.493609	-0.27686	0.01	0.015	1	Down
06	Endothelial	P06_Endothelial	NDUFAF7	0.496021	2.44808	0.021	0.015	1	Up
06	Endothelial	P06_Endothelial	SPOUT1	0.496555	0.163474	0.017	0.022	1	Up
06	Endothelial	P06_Endothelial	PHLPP2	0.496754	0.993949	0.01	0.015	1	Up
06	Endothelial	P06_Endothelial	RAB20	0.497205	0.701728	0.01	0.015	1	Up
06	Endothelial	P06_Endothelial	INMT	0.497913	0.188779	0.02	0.026	1	Up
06	Endothelial	P06_Endothelial	ZNF576	0.498331	0.791189	0.01	0.015	1	Up
06	Endothelial	P06_Endothelial	ADAMTS9	0.498924	1.03389	0.128	0.156	1	Up
06	Endothelial	P06_Endothelial	C11orf71	0.499459	1.26271	0.01	0.015	1	Up
06	Endothelial	P06_Endothelial	PPM1K	0.499685	0.703094	0.01	0.015	1	Up
06	Endothelial	P06_Endothelial	SLC37A1	0.499799	0.413719	0.013	0.019	1	Up
06	Endothelial	P06_Endothelial	DMXL1	0.500014	1.16227	0.023	0.03	1	Up
06	Endothelial	P06_Endothelial	HSPA13	0.500097	0.652002	0.013	0.019	1	Up
06	Endothelial	P06_Endothelial	RPP25L	0.500136	1.41154	0.01	0.015	1	Up
06	Endothelial	P06_Endothelial	GPD2	0.500588	1.50355	0.01	0.015	1	Up
06	Endothelial	P06_Endothelial	SLX4IP	0.501945	1.93127	0.01	0.015	1	Up
06	Endothelial	P06_Endothelial	SCARB1	0.50264	1.08694	0.032	0.041	1	Up
06	Endothelial	P06_Endothelial	VSIR	0.50289	1.39516	0.038	0.048	1	Up
06	Endothelial	P06_Endothelial	ZFAND4	0.503091	2.82377	0.012	0.007	1	Up
06	Endothelial	P06_Endothelial	TSPAN2	0.504168	2.29134	0.025	0.019	1	Up
06	Endothelial	P06_Endothelial	VPS37C	0.504576	0.671046	0.013	0.019	1	Up
06	Endothelial	P06_Endothelial	EBPL	0.504633	0.680743	0.017	0.022	1	Up
06	Endothelial	P06_Endothelial	TRIM32	0.504904	1.04619	0.017	0.022	1	Up
06	Endothelial	P06_Endothelial	CERCAM	0.506067	1.21073	0.039	0.048	1	Up
06	Endothelial	P06_Endothelial	PSMA1	0.506074	1.00912	0.013	0.019	1	Up
06	Endothelial	P06_Endothelial	C1GALT1C1	0.507674	1.44575	0.013	0.019	1	Up
06	Endothelial	P06_Endothelial	PRKCB	0.508676	1.0388	0.013	0.019	1	Up
06	Endothelial	P06_Endothelial	PCDHGC3	0.50897	1.14658	0.017	0.022	1	Up
06	Endothelial	P06_Endothelial	LAIR1	0.50946	1.70133	0.016	0.011	1	Up
06	Endothelial	P06_Endothelial	SFXN4	0.509478	1.3195	0.013	0.019	1	Up
06	Endothelial	P06_Endothelial	CD28	0.509873	0.120319	0.012	0.007	1	Up
06	Endothelial	P06_Endothelial	ABLIM3	0.510863	2.31538	0.044	0.037	1	Up
06	Endothelial	P06_Endothelial	BOP1	0.510883	1.48426	0.013	0.019	1	Up
06	Endothelial	P06_Endothelial	RBPJ	0.510964	1.33266	0.017	0.022	1	Up
06	Endothelial	P06_Endothelial	PNPO	0.511174	1.57674	0.02	0.026	1	Up
06	Endothelial	P06_Endothelial	RTL8A	0.512089	1.88981	0.013	0.019	1	Up
06	Endothelial	P06_Endothelial	APIP	0.512417	1.48102	0.017	0.022	1	Up
06	Endothelial	P06_Endothelial	CAT	0.51305	1.78961	0.054	0.067	1	Up
06	Endothelial	P06_Endothelial	LRRC1	0.515	2.72292	0.02	0.015	1	Up
06	Endothelial	P06_Endothelial	HADHB	0.515188	1.71945	0.02	0.026	1	Up
06	Endothelial	P06_Endothelial	MTMR12	0.515301	1.43561	0.029	0.022	1	Up
06	Endothelial	P06_Endothelial	NECTIN3	0.51653	1.88825	0.02	0.026	1	Up
06	Endothelial	P06_Endothelial	CARNMT1	0.516865	1.78167	0.02	0.026	1	Up
06	Endothelial	P06_Endothelial	AQP1	0.518609	0.814448	0.367	0.504	1	Up
06	Endothelial	P06_Endothelial	EBF3	0.518945	0.484543	0.023	0.03	1	Up
06	Endothelial	P06_Endothelial	WWP1	0.520076	1.9704	0.02	0.015	1	Up
06	Endothelial	P06_Endothelial	GALNT15	0.520352	0.691122	0.007	0.011	1	Up
06	Endothelial	P06_Endothelial	C16orf91	0.521161	0.530309	0.007	0.011	1	Up
06	Endothelial	P06_Endothelial	PYROXD2	0.521431	0.697873	0.007	0.011	1	Up
06	Endothelial	P06_Endothelial	PDIK1L	0.522241	0.65443	0.007	0.011	1	Up
06	Endothelial	P06_Endothelial	AR	0.522781	0.977355	0.007	0.011	1	Up
06	Endothelial	P06_Endothelial	MCTP2	0.523051	1.03256	0.007	0.011	1	Up
06	Endothelial	P06_Endothelial	CTSG	0.523611	0.591217	0.025	0.019	1	Up
06	Endothelial	P06_Endothelial	PTK2B	0.524257	1.08508	0.039	0.048	1	Up
06	Endothelial	P06_Endothelial	THBD	0.524396	1.97209	0.097	0.093	1	Up
06	Endothelial	P06_Endothelial	AFF3	0.52443	-0.284361	0.017	0.022	1	Down
06	Endothelial	P06_Endothelial	SUSD5	0.524674	1.69497	0.007	0.011	1	Up
06	Endothelial	P06_Endothelial	ARMC2	0.524809	1.63443	0.007	0.011	1	Up
06	Endothelial	P06_Endothelial	PPIF	0.524903	-0.423996	0.011	0.015	1	Down
06	Endothelial	P06_Endothelial	GPR160	0.524945	1.3491	0.007	0.011	1	Up
06	Endothelial	P06_Endothelial	ATP5MPL	0.524945	1.57193	0.007	0.011	1	Up
06	Endothelial	P06_Endothelial	DNASE1L3	0.525216	1.94475	0.007	0.011	1	Up
06	Endothelial	P06_Endothelial	GALM	0.525216	1.79582	0.007	0.011	1	Up
06	Endothelial	P06_Endothelial	SSUH2	0.525216	1.44492	0.007	0.011	1	Up
06	Endothelial	P06_Endothelial	FAM50B	0.525216	1.95229	0.007	0.011	1	Up
06	Endothelial	P06_Endothelial	TMC7	0.525216	1.51958	0.007	0.011	1	Up
06	Endothelial	P06_Endothelial	SNW1	0.525246	-0.730047	0.011	0.015	1	Down
06	Endothelial	P06_Endothelial	RASL11A	0.526398	0.609126	0.02	0.026	1	Up
06	Endothelial	P06_Endothelial	INPP1	0.526859	1.21851	0.026	0.033	1	Up
06	Endothelial	P06_Endothelial	FAM20A	0.526883	1.23415	0.02	0.015	1	Up
06	Endothelial	P06_Endothelial	TACR1	0.527067	2.00048	0.016	0.011	1	Up
06	Endothelial	P06_Endothelial	GAB2	0.527147	3.04675	0.012	0.007	1	Up
06	Endothelial	P06_Endothelial	SLC25A43	0.527373	2.99608	0.012	0.007	1	Up
06	Endothelial	P06_Endothelial	LPCAT1	0.528268	1.22231	0.042	0.052	1	Up
06	Endothelial	P06_Endothelial	PDPN	0.52996	1.84969	0.016	0.011	1	Up
06	Endothelial	P06_Endothelial	TRAF3	0.53069	1.15506	0.023	0.03	1	Up
06	Endothelial	P06_Endothelial	BCLAF3	0.53112	0.951196	0.02	0.026	1	Up
06	Endothelial	P06_Endothelial	NDUFAF2	0.531208	0.562203	0.011	0.015	1	Up
06	Endothelial	P06_Endothelial	CASTOR3	0.531681	1.84626	0.012	0.007	1	Up
06	Endothelial	P06_Endothelial	PHYHD1	0.531908	1.7653	0.012	0.007	1	Up
06	Endothelial	P06_Endothelial	MAP3K14	0.532474	1.15313	0.02	0.026	1	Up
06	Endothelial	P06_Endothelial	PARP8	0.532581	1.26277	0.023	0.03	1	Up
06	Endothelial	P06_Endothelial	DMAP1	0.532739	1.14785	0.023	0.03	1	Up
06	Endothelial	P06_Endothelial	TATDN3	0.53282	1.01871	0.011	0.015	1	Up
06	Endothelial	P06_Endothelial	CYB5A	0.53411	1.55025	0.042	0.052	1	Up
06	Endothelial	P06_Endothelial	SPR	0.534433	0.888646	0.011	0.015	1	Up
06	Endothelial	P06_Endothelial	NFKBID	0.535188	1.23653	0.016	0.011	1	Up
06	Endothelial	P06_Endothelial	HIPK3	0.535444	1.54017	0.175	0.185	1	Up
06	Endothelial	P06_Endothelial	RNF144B	0.535885	0.339548	0.02	0.015	1	Up
06	Endothelial	P06_Endothelial	SDHAF4	0.536354	0.935299	0.014	0.019	1	Up
06	Endothelial	P06_Endothelial	TOPORS	0.536456	0.764806	0.014	0.019	1	Up
06	Endothelial	P06_Endothelial	ZMAT3	0.53654	1.21626	0.017	0.022	1	Up
06	Endothelial	P06_Endothelial	GOPC	0.536544	1.20843	0.02	0.026	1	Up
06	Endothelial	P06_Endothelial	ZNF483	0.536743	1.33689	0.011	0.015	1	Up
06	Endothelial	P06_Endothelial	COX18	0.536743	1.40704	0.011	0.015	1	Up
06	Endothelial	P06_Endothelial	PPIL4	0.536974	1.43797	0.011	0.015	1	Up
06	Endothelial	P06_Endothelial	PROS1	0.537833	1.02469	0.017	0.022	1	Up
06	Endothelial	P06_Endothelial	ZNF34	0.538131	1.7275	0.011	0.015	1	Up
06	Endothelial	P06_Endothelial	ACAP1	0.538424	2.0509	0.02	0.015	1	Up
06	Endothelial	P06_Endothelial	KIAA1324	0.540132	1.39629	0.014	0.019	1	Up
06	Endothelial	P06_Endothelial	ADAMTS15	0.540512	2.02855	0.02	0.015	1	Up
06	Endothelial	P06_Endothelial	KNTC1	0.540542	1.16826	0.014	0.019	1	Up
06	Endothelial	P06_Endothelial	RFX1	0.54063	1.70028	0.02	0.026	1	Up
06	Endothelial	P06_Endothelial	RAB3D	0.540979	1.60015	0.017	0.022	1	Up
06	Endothelial	P06_Endothelial	ARHGAP26	0.542943	0.93703	0.049	0.059	1	Up
06	Endothelial	P06_Endothelial	STK4	0.545853	0.931531	0.039	0.048	1	Up
06	Endothelial	P06_Endothelial	DOCK11	0.551277	2.54265	0.036	0.03	1	Up
06	Endothelial	P06_Endothelial	PRKAR1B	0.554416	1.2672	0.024	0.019	1	Up
06	Endothelial	P06_Endothelial	EIF2AK3	0.554693	1.97687	0.011	0.007	1	Up
06	Endothelial	P06_Endothelial	SPOCK2	0.555917	2.42644	0.02	0.015	1	Up
06	Endothelial	P06_Endothelial	ELMO3	0.556076	-1.52361	0.008	0.011	1	Down
06	Endothelial	P06_Endothelial	CSTA	0.556104	2.26096	0.011	0.007	1	Up
06	Endothelial	P06_Endothelial	HERPUD1	0.556848	0.868455	0.075	0.089	1	Up
06	Endothelial	P06_Endothelial	TOR3A	0.557051	0.136003	0.017	0.022	1	Up
06	Endothelial	P06_Endothelial	TIPARP	0.558637	0.102603	0.017	0.022	1	Up
06	Endothelial	P06_Endothelial	CLSTN3	0.559745	1.8475	0.051	0.044	1	Up
06	Endothelial	P06_Endothelial	TGFBR3	0.561763	1.93929	0.028	0.022	1	Up
06	Endothelial	P06_Endothelial	SEPTIN1	0.561777	1.80975	0.024	0.019	1	Up
06	Endothelial	P06_Endothelial	KCTD5	0.562659	0.919021	0.017	0.022	1	Up
06	Endothelial	P06_Endothelial	AVIL	0.562664	-0.872527	0.008	0.011	1	Down
06	Endothelial	P06_Endothelial	SSBP2	0.563025	1.6533	0.023	0.03	1	Up
06	Endothelial	P06_Endothelial	NIF3L1	0.563215	-0.293413	0.008	0.011	1	Down
06	Endothelial	P06_Endothelial	DNAAF2	0.564317	0.489108	0.008	0.011	1	Up
06	Endothelial	P06_Endothelial	ALDH5A1	0.564868	0.675112	0.008	0.011	1	Up
06	Endothelial	P06_Endothelial	TTC12	0.565286	0.70497	0.017	0.022	1	Up
06	Endothelial	P06_Endothelial	PI4K2B	0.565568	1.18431	0.017	0.022	1	Up
06	Endothelial	P06_Endothelial	UBE2C	0.566248	0.566415	0.008	0.011	1	Up
06	Endothelial	P06_Endothelial	REPS2	0.566248	1.04384	0.008	0.011	1	Up
06	Endothelial	P06_Endothelial	HSD17B8	0.566524	0.803192	0.008	0.011	1	Up
06	Endothelial	P06_Endothelial	ZFP14	0.566801	1.38787	0.008	0.011	1	Up
06	Endothelial	P06_Endothelial	JDP2	0.566898	1.42104	0.033	0.041	1	Up
06	Endothelial	P06_Endothelial	JUND	0.56725	0.625089	0.194	0.233	1	Up
06	Endothelial	P06_Endothelial	QTRT2	0.567353	1.02828	0.008	0.011	1	Up
06	Endothelial	P06_Endothelial	PRG2	0.567353	1.40502	0.008	0.011	1	Up
06	Endothelial	P06_Endothelial	YJU2	0.567676	0.64996	0.014	0.019	1	Up
06	Endothelial	P06_Endothelial	CCND3	0.568608	0.793842	0.072	0.085	1	Up
06	Endothelial	P06_Endothelial	CLMP	0.568736	1.09656	0.008	0.011	1	Up
06	Endothelial	P06_Endothelial	ZNF546	0.568736	1.00347	0.008	0.011	1	Up
06	Endothelial	P06_Endothelial	ORC5	0.569013	0.966645	0.008	0.011	1	Up
06	Endothelial	P06_Endothelial	CBR3	0.569013	1.26288	0.008	0.011	1	Up
06	Endothelial	P06_Endothelial	RGS16	0.569217	1.6562	0.039	0.033	1	Up
06	Endothelial	P06_Endothelial	GLIPR2	0.56929	1.62718	0.008	0.011	1	Up
06	Endothelial	P06_Endothelial	KCNJ2	0.56929	1.53579	0.008	0.011	1	Up
06	Endothelial	P06_Endothelial	ZNF343	0.569802	1.68967	0.017	0.022	1	Up
06	Endothelial	P06_Endothelial	CCL2	0.570242	1.88439	0.039	0.033	1	Up
06	Endothelial	P06_Endothelial	CYP2U1	0.571467	0.860174	0.011	0.015	1	Up
06	Endothelial	P06_Endothelial	FBXO44	0.571702	0.954409	0.011	0.015	1	Up
06	Endothelial	P06_Endothelial	GLB1	0.571702	1.11436	0.011	0.015	1	Up
06	Endothelial	P06_Endothelial	CIITA	0.572169	1.06095	0.081	0.096	1	Up
06	Endothelial	P06_Endothelial	PTDSS2	0.572655	2.71948	0.015	0.011	1	Up
06	Endothelial	P06_Endothelial	CCL28	0.573502	1.78793	0.014	0.019	1	Up
06	Endothelial	P06_Endothelial	HGF	0.57453	1.5735	0.011	0.015	1	Up
06	Endothelial	P06_Endothelial	FLT3LG	0.574648	1.23413	0.011	0.015	1	Up
06	Endothelial	P06_Endothelial	HRCT1	0.574766	1.41314	0.011	0.015	1	Up
06	Endothelial	P06_Endothelial	RAB30	0.575238	1.38686	0.011	0.015	1	Up
06	Endothelial	P06_Endothelial	TMEM123	0.575624	0.588492	0.024	0.03	1	Up
06	Endothelial	P06_Endothelial	JMY	0.576023	1.14775	0.027	0.033	1	Up
06	Endothelial	P06_Endothelial	MBNL3	0.576425	1.84553	0.014	0.019	1	Up
06	Endothelial	P06_Endothelial	EFCAB13	0.577092	1.49489	0.027	0.033	1	Up
06	Endothelial	P06_Endothelial	YIPF5	0.577454	2.67004	0.023	0.019	1	Up
06	Endothelial	P06_Endothelial	ZNF33B	0.577934	2.75871	0.019	0.015	1	Up
06	Endothelial	P06_Endothelial	TAGAP	0.578597	1.60311	0.015	0.011	1	Up
06	Endothelial	P06_Endothelial	PLAAT4	0.579288	1.35742	0.047	0.041	1	Up
06	Endothelial	P06_Endothelial	FGD2	0.580242	1.30208	0.015	0.011	1	Up
06	Endothelial	P06_Endothelial	TMEM192	0.580438	3.13605	0.011	0.007	1	Up
06	Endothelial	P06_Endothelial	ZFP28	0.580681	2.5895	0.011	0.007	1	Up
06	Endothelial	P06_Endothelial	PWWP2A	0.580874	0.490298	0.03	0.037	1	Up
06	Endothelial	P06_Endothelial	GPR132	0.581411	2.05633	0.011	0.007	1	Up
06	Endothelial	P06_Endothelial	CYSTM1	0.582448	1.9643	0.023	0.019	1	Up
06	Endothelial	P06_Endothelial	SH3D19	0.582615	1.9589	0.023	0.019	1	Up
06	Endothelial	P06_Endothelial	CTNNAL1	0.583045	0.917783	0.03	0.037	1	Up
06	Endothelial	P06_Endothelial	TWIST1	0.583361	2.22466	0.011	0.007	1	Up
06	Endothelial	P06_Endothelial	ITGB7	0.583849	2.19191	0.011	0.007	1	Up
06	Endothelial	P06_Endothelial	GNLY	0.584826	1.59799	0.011	0.007	1	Up
06	Endothelial	P06_Endothelial	GSDMB	0.585157	0.905576	0.021	0.026	1	Up
06	Endothelial	P06_Endothelial	SLC39A1	0.585628	1.80744	0.019	0.015	1	Up
06	Endothelial	P06_Endothelial	CSF2RA	0.585856	1.25789	0.021	0.026	1	Up
06	Endothelial	P06_Endothelial	BLOC1S4	0.586536	1.43765	0.011	0.007	1	Up
06	Endothelial	P06_Endothelial	NR4A2	0.587179	1.79847	0.024	0.03	1	Up
06	Endothelial	P06_Endothelial	DNMBP	0.588939	1.32601	0.019	0.015	1	Up
06	Endothelial	P06_Endothelial	LTBP4	0.592904	1.27326	0.1	0.096	1	Up
06	Endothelial	P06_Endothelial	PAG1	0.593104	1.0964	0.017	0.022	1	Up
06	Endothelial	P06_Endothelial	AIF1L	0.593376	0.578082	0.073	0.085	1	Up
06	Endothelial	P06_Endothelial	TMSB10	0.593698	0.301492	0.576	0.704	1	Up
06	Endothelial	P06_Endothelial	TNRC6C	0.596742	2.19957	0.027	0.022	1	Up
06	Endothelial	P06_Endothelial	TMEM256	0.597803	2.56992	0.015	0.011	1	Up
06	Endothelial	P06_Endothelial	GLIPR1	0.598013	2.73746	0.015	0.011	1	Up
06	Endothelial	P06_Endothelial	TLN2	0.599699	0.557095	0.014	0.019	1	Up
06	Endothelial	P06_Endothelial	ZNF830	0.599983	1.54307	0.017	0.022	1	Up
06	Endothelial	P06_Endothelial	SS18L2	0.600121	2.02075	0.015	0.011	1	Up
06	Endothelial	P06_Endothelial	NEDD9	0.600222	0.871337	0.076	0.089	1	Up
06	Endothelial	P06_Endothelial	GATC	0.600332	2.09996	0.015	0.011	1	Up
06	Endothelial	P06_Endothelial	B4GALT5	0.600663	1.6605	0.04	0.048	1	Up
06	Endothelial	P06_Endothelial	METTL25	0.602443	1.95167	0.015	0.011	1	Up
06	Endothelial	P06_Endothelial	HDDC2	0.60458	0.617406	0.011	0.015	1	Up
06	Endothelial	P06_Endothelial	TRMT5	0.60458	0.688241	0.011	0.015	1	Up
06	Endothelial	P06_Endothelial	FBXO17	0.604888	0.382295	0.008	0.011	1	Up
06	Endothelial	P06_Endothelial	EFCC1	0.605057	0.712851	0.011	0.015	1	Up
06	Endothelial	P06_Endothelial	ELF3	0.605404	1.48923	0.015	0.011	1	Up
06	Endothelial	P06_Endothelial	IL15RA	0.605616	1.34039	0.014	0.019	1	Up
06	Endothelial	P06_Endothelial	KLHL29	0.606012	0.94686	0.011	0.015	1	Up
06	Endothelial	P06_Endothelial	RIOK1	0.60637	0.852094	0.011	0.015	1	Up
06	Endothelial	P06_Endothelial	POLR2K	0.606957	1.77975	0.027	0.033	1	Up
06	Endothelial	P06_Endothelial	GZF1	0.607099	1.34605	0.014	0.019	1	Up
06	Endothelial	P06_Endothelial	PUM3	0.607948	1.7443	0.014	0.019	1	Up
06	Endothelial	P06_Endothelial	MEX3C	0.608372	1.85855	0.014	0.019	1	Up
06	Endothelial	P06_Endothelial	NDST2	0.608642	1.07993	0.011	0.015	1	Up
06	Endothelial	P06_Endothelial	C12orf45	0.608642	1.2033	0.011	0.015	1	Up
06	Endothelial	P06_Endothelial	GOLGA1	0.609392	2.45397	0.011	0.007	1	Up
06	Endothelial	P06_Endothelial	C2orf76	0.609599	1.17536	0.011	0.015	1	Up
06	Endothelial	P06_Endothelial	BAIAP2L1	0.610496	0.677382	0.015	0.011	1	Up
06	Endothelial	P06_Endothelial	LRIF1	0.610557	1.70665	0.011	0.015	1	Up
06	Endothelial	P06_Endothelial	VASH2	0.610636	0.968731	0.008	0.011	1	Up
06	Endothelial	P06_Endothelial	ADAM8	0.610906	2.01867	0.011	0.007	1	Up
06	Endothelial	P06_Endothelial	PHYH	0.611276	1.43536	0.011	0.015	1	Up
06	Endothelial	P06_Endothelial	SETBP1	0.61134	1.59464	0.05	0.059	1	Up
06	Endothelial	P06_Endothelial	ITGAM	0.61162	1.03285	0.008	0.011	1	Up
06	Endothelial	P06_Endothelial	DTX2	0.611901	1.12369	0.008	0.011	1	Up
06	Endothelial	P06_Endothelial	ALPL	0.612476	1.91382	0.011	0.015	1	Up
06	Endothelial	P06_Endothelial	SPHK2	0.612745	1.85488	0.008	0.011	1	Up
06	Endothelial	P06_Endothelial	NUP35	0.613027	1.63454	0.008	0.011	1	Up
06	Endothelial	P06_Endothelial	GREM1	0.613027	2.1781	0.008	0.011	1	Up
06	Endothelial	P06_Endothelial	TMEM216	0.613027	1.2233	0.008	0.011	1	Up
06	Endothelial	P06_Endothelial	FUOM	0.613196	1.80804	0.011	0.015	1	Up
06	Endothelial	P06_Endothelial	BAG2	0.613308	1.4685	0.008	0.011	1	Up
06	Endothelial	P06_Endothelial	CHIC1	0.613308	2.17412	0.008	0.011	1	Up
06	Endothelial	P06_Endothelial	PIGM	0.61359	1.54247	0.008	0.011	1	Up
06	Endothelial	P06_Endothelial	SH3BP1	0.613676	1.70904	0.011	0.015	1	Up
06	Endothelial	P06_Endothelial	RHOD	0.613871	1.77818	0.008	0.011	1	Up
06	Endothelial	P06_Endothelial	NR1H3	0.6157	1.52956	0.021	0.026	1	Up
06	Endothelial	P06_Endothelial	MAN1A1	0.618761	1.14237	0.047	0.056	1	Up
06	Endothelial	P06_Endothelial	TCAIM	0.624285	1.05338	0.024	0.03	1	Up
06	Endothelial	P06_Endothelial	ZNF22	0.62452	1.33747	0.041	0.048	1	Up
06	Endothelial	P06_Endothelial	ZAP70	0.625475	2.17906	0.019	0.015	1	Up
06	Endothelial	P06_Endothelial	ADM	0.625643	1.98998	0.015	0.011	1	Up
06	Endothelial	P06_Endothelial	RGP1	0.625698	1.38056	0.024	0.03	1	Up
06	Endothelial	P06_Endothelial	FABP5	0.626447	1.01442	0.024	0.03	1	Up
06	Endothelial	P06_Endothelial	NCOA7	0.629817	1.0634	0.061	0.07	1	Up
06	Endothelial	P06_Endothelial	CIAO2B	0.630348	0.112565	0.015	0.019	1	Up
06	Endothelial	P06_Endothelial	CCDC69	0.630366	1.38989	0.057	0.052	1	Up
06	Endothelial	P06_Endothelial	MDM1	0.630546	1.56325	0.018	0.022	1	Up
06	Endothelial	P06_Endothelial	SNAPC2	0.631203	0.345413	0.015	0.019	1	Up
06	Endothelial	P06_Endothelial	SNX30	0.632334	-0.244333	0.012	0.015	1	Down
06	Endothelial	P06_Endothelial	EIF2AK1	0.63295	1.43143	0.024	0.03	1	Up
06	Endothelial	P06_Endothelial	PIGP	0.63334	1.02724	0.015	0.019	1	Up
06	Endothelial	P06_Endothelial	MDGA1	0.635221	0.184349	0.012	0.015	1	Up
06	Endothelial	P06_Endothelial	LYZ	0.635688	1.56794	0.085	0.081	1	Up
06	Endothelial	P06_Endothelial	GADD45A	0.63697	0.852453	0.021	0.026	1	Up
06	Endothelial	P06_Endothelial	LIG3	0.639341	1.48672	0.015	0.019	1	Up
06	Endothelial	P06_Endothelial	EFL1	0.639731	2.4982	0.01	0.007	1	Up
06	Endothelial	P06_Endothelial	TRPM6	0.639992	2.32615	0.01	0.007	1	Up
06	Endothelial	P06_Endothelial	SNTG2	0.640254	2.39925	0.01	0.007	1	Up
06	Endothelial	P06_Endothelial	PEX11A	0.641299	2.34883	0.01	0.007	1	Up
06	Endothelial	P06_Endothelial	TMCO4	0.643673	1.006	0.012	0.015	1	Up
06	Endothelial	P06_Endothelial	MTCH2	0.644228	0.608828	0.018	0.022	1	Up
06	Endothelial	P06_Endothelial	KRBA1	0.644615	-0.390018	0.008	0.011	1	Down
06	Endothelial	P06_Endothelial	ACSS3	0.644642	0.788635	0.012	0.015	1	Up
06	Endothelial	P06_Endothelial	PTGER3	0.645226	1.18548	0.01	0.007	1	Up
06	Endothelial	P06_Endothelial	BST1	0.645369	0.851959	0.012	0.015	1	Up
06	Endothelial	P06_Endothelial	LPCAT4	0.646178	1.07081	0.038	0.044	1	Up
06	Endothelial	P06_Endothelial	UPF2	0.646493	1.69569	0.021	0.026	1	Up
06	Endothelial	P06_Endothelial	PGR	0.646824	1.62816	0.012	0.015	1	Up
06	Endothelial	P06_Endothelial	GPR34	0.646824	1.39253	0.012	0.015	1	Up
06	Endothelial	P06_Endothelial	RNF25	0.647067	1.53405	0.012	0.015	1	Up
06	Endothelial	P06_Endothelial	MACROD1	0.647215	1.87762	0.021	0.026	1	Up
06	Endothelial	P06_Endothelial	PIK3IP1	0.647617	1.26536	0.027	0.022	1	Up
06	Endothelial	P06_Endothelial	IRAK3	0.648199	1.4476	0.041	0.048	1	Up
06	Endothelial	P06_Endothelial	DYNC2H1	0.648831	0.261874	0.028	0.033	1	Up
06	Endothelial	P06_Endothelial	MIPOL1	0.649252	1.68345	0.012	0.015	1	Up
06	Endothelial	P06_Endothelial	LPAR1	0.64938	2.13212	0.021	0.026	1	Up
06	Endothelial	P06_Endothelial	AC073111.4	0.649495	1.70929	0.012	0.015	1	Up
06	Endothelial	P06_Endothelial	CPEB3	0.649997	-0.309412	0.008	0.011	1	Down
06	Endothelial	P06_Endothelial	TDRD10	0.650225	1.26753	0.012	0.015	1	Up
06	Endothelial	P06_Endothelial	RAB6B	0.650565	-0.370838	0.008	0.011	1	Down
06	Endothelial	P06_Endothelial	BLOC1S5	0.65075	0.143998	0.025	0.03	1	Up
06	Endothelial	P06_Endothelial	SLC25A27	0.650954	1.8935	0.012	0.015	1	Up
06	Endothelial	P06_Endothelial	EIF2B3	0.651247	1.01471	0.018	0.022	1	Up
06	Endothelial	P06_Endothelial	SLC25A17	0.651417	-0.378511	0.008	0.011	1	Down
06	Endothelial	P06_Endothelial	HDDC3	0.652553	0.65714	0.008	0.011	1	Up
06	Endothelial	P06_Endothelial	CCL16	0.653975	0.856431	0.008	0.011	1	Up
06	Endothelial	P06_Endothelial	ELOVL2	0.655683	0.510064	0.008	0.011	1	Up
06	Endothelial	P06_Endothelial	KRBOX4	0.655683	1.18134	0.008	0.011	1	Up
06	Endothelial	P06_Endothelial	CCDC136	0.655968	1.39215	0.008	0.011	1	Up
06	Endothelial	P06_Endothelial	PTPN22	0.656253	0.930097	0.008	0.011	1	Up
06	Endothelial	P06_Endothelial	FASTKD3	0.656538	1.21219	0.008	0.011	1	Up
06	Endothelial	P06_Endothelial	SP140L	0.656982	0.653712	0.022	0.026	1	Up
06	Endothelial	P06_Endothelial	PCDHGB6	0.657393	1.46815	0.008	0.011	1	Up
06	Endothelial	P06_Endothelial	MEST	0.657393	1.64947	0.008	0.011	1	Up
06	Endothelial	P06_Endothelial	ZBTB24	0.657678	1.54094	0.008	0.011	1	Up
06	Endothelial	P06_Endothelial	FHL2	0.657685	1.13367	0.022	0.019	1	Up
06	Endothelial	P06_Endothelial	PTCH1	0.658248	1.82704	0.008	0.011	1	Up
06	Endothelial	P06_Endothelial	ZNF805	0.658819	1.86365	0.008	0.011	1	Up
06	Endothelial	P06_Endothelial	CASZ1	0.661274	1.04185	0.014	0.011	1	Up
06	Endothelial	P06_Endothelial	NFIX	0.661797	1.68477	0.063	0.059	1	Up
06	Endothelial	P06_Endothelial	CLEC1A	0.66281	0.55649	0.045	0.052	1	Up
06	Endothelial	P06_Endothelial	RABEPK	0.662844	0.759543	0.014	0.011	1	Up
06	Endothelial	P06_Endothelial	ST6GAL1	0.663567	1.40635	0.064	0.074	1	Up
06	Endothelial	P06_Endothelial	MICOS13	0.663612	-0.240715	0.015	0.019	1	Down
06	Endothelial	P06_Endothelial	CD300A	0.665124	0.625984	0.015	0.019	1	Up
06	Endothelial	P06_Endothelial	IL16	0.666564	1.96511	0.022	0.019	1	Up
06	Endothelial	P06_Endothelial	HMGB2	0.669425	1.16462	0.026	0.022	1	Up
06	Endothelial	P06_Endothelial	NAPEPLD	0.670699	2.90692	0.01	0.007	1	Up
06	Endothelial	P06_Endothelial	PAQR3	0.670699	2.57141	0.01	0.007	1	Up
06	Endothelial	P06_Endothelial	IL6R	0.67097	2.60007	0.01	0.007	1	Up
06	Endothelial	P06_Endothelial	PPL	0.67097	2.56612	0.01	0.007	1	Up
06	Endothelial	P06_Endothelial	MS4A4A	0.67151	2.69343	0.01	0.007	1	Up
06	Endothelial	P06_Endothelial	FAXDC2	0.67151	2.59725	0.01	0.007	1	Up
06	Endothelial	P06_Endothelial	HIBCH	0.671527	-0.115984	0.012	0.015	1	Down
06	Endothelial	P06_Endothelial	RALGPS1	0.67178	2.35104	0.01	0.007	1	Up
06	Endothelial	P06_Endothelial	GNG5	0.67205	1.97155	0.01	0.007	1	Up
06	Endothelial	P06_Endothelial	PDK3	0.672591	1.98341	0.01	0.007	1	Up
06	Endothelial	P06_Endothelial	AGFG2	0.672862	0.769871	0.018	0.022	1	Up
06	Endothelial	P06_Endothelial	CRYL1	0.673058	0.586629	0.018	0.022	1	Up
06	Endothelial	P06_Endothelial	TTC39A	0.673132	1.65577	0.01	0.007	1	Up
06	Endothelial	P06_Endothelial	EVA1C	0.673672	1.39175	0.041	0.048	1	Up
06	Endothelial	P06_Endothelial	TIMM10B	0.674157	1.35368	0.032	0.037	1	Up
06	Endothelial	P06_Endothelial	MORF4L2	0.67423	1.94431	0.015	0.019	1	Up
06	Endothelial	P06_Endothelial	PERP	0.674681	2.1136	0.018	0.015	1	Up
06	Endothelial	P06_Endothelial	ELP4	0.674756	1.49703	0.01	0.007	1	Up
06	Endothelial	P06_Endothelial	FXYD1	0.675107	1.94564	0.022	0.026	1	Up
06	Endothelial	P06_Endothelial	LAMA3	0.67529	1.3312	0.022	0.019	1	Up
06	Endothelial	P06_Endothelial	ATG4D	0.676646	-0.185502	0.012	0.015	1	Down
06	Endothelial	P06_Endothelial	MBP	0.677868	-0.491678	0.012	0.015	1	Down
06	Endothelial	P06_Endothelial	LRRN1	0.67855	0.543252	0.01	0.007	1	Up
06	Endothelial	P06_Endothelial	BIRC3	0.679316	1.53305	0.018	0.015	1	Up
06	Endothelial	P06_Endothelial	SYNC	0.68045	0.697388	0.01	0.007	1	Up
06	Endothelial	P06_Endothelial	MAOB	0.680557	0.873565	0.012	0.015	1	Up
06	Endothelial	P06_Endothelial	MRS2	0.682597	0.276279	0.022	0.026	1	Up
06	Endothelial	P06_Endothelial	MANBA	0.682713	1.45757	0.018	0.022	1	Up
06	Endothelial	P06_Endothelial	CCDC86	0.68276	1.04244	0.012	0.015	1	Up
06	Endothelial	P06_Endothelial	CFD	0.682875	2.19862	0.03	0.026	1	Up
06	Endothelial	P06_Endothelial	DDIT3	0.684476	1.35113	0.012	0.015	1	Up
06	Endothelial	P06_Endothelial	SEL1L3	0.68466	1.58993	0.045	0.052	1	Up
06	Endothelial	P06_Endothelial	PNPLA7	0.685264	0.920189	0.014	0.011	1	Up
06	Endothelial	P06_Endothelial	PTPN13	0.685457	1.5958	0.012	0.015	1	Up
06	Endothelial	P06_Endothelial	CITED2	0.68578	0.99061	0.032	0.037	1	Up
06	Endothelial	P06_Endothelial	TMCO6	0.688158	1.98111	0.012	0.015	1	Up
06	Endothelial	P06_Endothelial	RASGEF1B	0.688403	2.49678	0.012	0.015	1	Up
06	Endothelial	P06_Endothelial	NPR2	0.691013	0.422285	0.015	0.019	1	Up
06	Endothelial	P06_Endothelial	DNASE1	0.69137	-0.511852	0.009	0.011	1	Down
06	Endothelial	P06_Endothelial	NBEA	0.691656	-0.183983	0.009	0.011	1	Down
06	Endothelial	P06_Endothelial	MTUS1	0.69181	1.74467	0.07	0.081	1	Up
06	Endothelial	P06_Endothelial	ARHGEF26	0.693373	-0.779849	0.009	0.011	1	Down
06	Endothelial	P06_Endothelial	LSM10	0.69345	1.17902	0.026	0.022	1	Up
06	Endothelial	P06_Endothelial	ZBTB21	0.694712	0.587329	0.015	0.019	1	Up
06	Endothelial	P06_Endothelial	CDC40	0.695379	-0.389757	0.009	0.011	1	Down
06	Endothelial	P06_Endothelial	TMEM273	0.695642	1.98081	0.032	0.037	1	Up
06	Endothelial	P06_Endothelial	RASGRP1	0.696239	0.551039	0.009	0.011	1	Up
06	Endothelial	P06_Endothelial	ZNF747	0.696239	0.103256	0.009	0.011	1	Up
06	Endothelial	P06_Endothelial	ALOX5AP	0.696812	0.619043	0.009	0.011	1	Up
06	Endothelial	P06_Endothelial	NFKBIL1	0.697982	1.04281	0.015	0.019	1	Up
06	Endothelial	P06_Endothelial	MYO1F	0.698118	1.58019	0.022	0.026	1	Up
06	Endothelial	P06_Endothelial	ZBP1	0.698247	0.623418	0.009	0.011	1	Up
06	Endothelial	P06_Endothelial	CELF2	0.698332	1.60131	0.059	0.056	1	Up
06	Endothelial	P06_Endothelial	IRF6	0.699396	1.2382	0.009	0.011	1	Up
06	Endothelial	P06_Endothelial	TMEM135	0.700057	1.29235	0.015	0.019	1	Up
06	Endothelial	P06_Endothelial	RAP1GAP2	0.700545	1.87879	0.009	0.011	1	Up
06	Endothelial	P06_Endothelial	NUDT9	0.701258	1.32351	0.015	0.019	1	Up
06	Endothelial	P06_Endothelial	SMIM27	0.701695	1.72029	0.009	0.011	1	Up
06	Endothelial	P06_Endothelial	ZNF585A	0.702846	1.75313	0.009	0.011	1	Up
06	Endothelial	P06_Endothelial	TOM1	0.703534	-0.141763	0.012	0.015	1	Down
06	Endothelial	P06_Endothelial	GRK4	0.703666	2.74272	0.01	0.007	1	Up
06	Endothelial	P06_Endothelial	MAP4K1	0.703666	2.77487	0.01	0.007	1	Up
06	Endothelial	P06_Endothelial	LRATD2	0.70428	1.69183	0.055	0.052	1	Up
06	Endothelial	P06_Endothelial	ARHGAP9	0.704729	1.67218	0.026	0.022	1	Up
06	Endothelial	P06_Endothelial	PPP1R14A	0.70548	1.56793	0.045	0.052	1	Up
06	Endothelial	P06_Endothelial	HSPB8	0.705592	1.75264	0.026	0.022	1	Up
06	Endothelial	P06_Endothelial	SMIM20	0.706058	2.29207	0.014	0.011	1	Up
06	Endothelial	P06_Endothelial	EPDR1	0.706179	1.74065	0.01	0.007	1	Up
06	Endothelial	P06_Endothelial	SLC25A23	0.706292	2.14794	0.014	0.011	1	Up
06	Endothelial	P06_Endothelial	VPS29	0.706527	2.25479	0.014	0.011	1	Up
06	Endothelial	P06_Endothelial	RCAN1	0.707414	1.47028	0.018	0.015	1	Up
06	Endothelial	P06_Endothelial	BNC2	0.70782	1.62592	0.025	0.03	1	Up
06	Endothelial	P06_Endothelial	ALDH1A1	0.709061	3.18858	0.022	0.019	1	Up
06	Endothelial	P06_Endothelial	BTG1	0.712158	0.963952	0.192	0.23	1	Up
06	Endothelial	P06_Endothelial	SYK	0.712842	1.18077	0.019	0.022	1	Up
06	Endothelial	P06_Endothelial	TGM2	0.715905	1.62391	0.055	0.063	1	Up
06	Endothelial	P06_Endothelial	SNCAIP	0.716061	0.43379	0.012	0.015	1	Up
06	Endothelial	P06_Endothelial	MYCBP	0.717293	1.03224	0.012	0.015	1	Up
06	Endothelial	P06_Endothelial	VILL	0.717293	0.779836	0.012	0.015	1	Up
06	Endothelial	P06_Endothelial	DUSP5	0.718459	2.1777	0.025	0.022	1	Up
06	Endothelial	P06_Endothelial	FZD7	0.718773	1.14974	0.012	0.015	1	Up
06	Endothelial	P06_Endothelial	RGMB	0.719627	1.84401	0.019	0.022	1	Up
06	Endothelial	P06_Endothelial	WASF3	0.720501	1.26966	0.012	0.015	1	Up
06	Endothelial	P06_Endothelial	LAMA2	0.720844	1.15269	0.042	0.048	1	Up
06	Endothelial	P06_Endothelial	APOBEC3F	0.724702	1.56778	0.012	0.015	1	Up
06	Endothelial	P06_Endothelial	BIN1	0.725436	1.58122	0.022	0.026	1	Up
06	Endothelial	P06_Endothelial	TCTN3	0.726472	0.184702	0.019	0.022	1	Up
06	Endothelial	P06_Endothelial	DDB2	0.729658	1.34119	0.025	0.022	1	Up
06	Endothelial	P06_Endothelial	NR3C2	0.729684	0.270244	0.016	0.019	1	Up
06	Endothelial	P06_Endothelial	VEGFA	0.73003	1.84447	0.029	0.026	1	Up
06	Endothelial	P06_Endothelial	BASP1	0.734049	0.866506	0.019	0.022	1	Up
06	Endothelial	P06_Endothelial	GOLPH3L	0.736371	2.11314	0.013	0.011	1	Up
06	Endothelial	P06_Endothelial	SLC25A26	0.738046	1.94324	0.016	0.019	1	Up
06	Endothelial	P06_Endothelial	KCNMB3	0.738881	0.646489	0.009	0.011	1	Up
06	Endothelial	P06_Endothelial	GNAO1	0.739169	0.614683	0.009	0.011	1	Up
06	Endothelial	P06_Endothelial	PNPLA4	0.739169	0.432859	0.009	0.011	1	Up
06	Endothelial	P06_Endothelial	PLAAT3	0.740324	2.27186	0.026	0.03	1	Up
06	Endothelial	P06_Endothelial	GTF3C5	0.740611	0.848738	0.009	0.011	1	Up
06	Endothelial	P06_Endothelial	MTHFD2	0.741283	0.470658	0.036	0.041	1	Up
06	Endothelial	P06_Endothelial	NATD1	0.741476	1.16497	0.009	0.011	1	Up
06	Endothelial	P06_Endothelial	C5orf30	0.743208	1.31568	0.009	0.011	1	Up
06	Endothelial	P06_Endothelial	ATF6	0.744018	0.744487	0.036	0.041	1	Up
06	Endothelial	P06_Endothelial	RHOH	0.744363	1.5127	0.009	0.011	1	Up
06	Endothelial	P06_Endothelial	MFSD5	0.744363	1.63611	0.009	0.011	1	Up
06	Endothelial	P06_Endothelial	SECTM1	0.744652	1.23695	0.009	0.011	1	Up
06	Endothelial	P06_Endothelial	ZNF558	0.74523	1.59088	0.009	0.011	1	Up
06	Endothelial	P06_Endothelial	ABHD6	0.74523	1.67795	0.009	0.011	1	Up
06	Endothelial	P06_Endothelial	GADD45G	0.74523	2.01171	0.009	0.011	1	Up
06	Endothelial	P06_Endothelial	RNASET2	0.748175	1.85569	0.019	0.022	1	Up
06	Endothelial	P06_Endothelial	SERGEF	0.748383	1.88797	0.025	0.022	1	Up
06	Endothelial	P06_Endothelial	MEA1	0.748479	1.8767	0.036	0.041	1	Up
06	Endothelial	P06_Endothelial	WDR44	0.748838	1.40806	0.021	0.019	1	Up
06	Endothelial	P06_Endothelial	CPVL	0.752194	1.41045	0.022	0.026	1	Up
06	Endothelial	P06_Endothelial	SF3B6	0.753058	0.795176	0.012	0.015	1	Up
06	Endothelial	P06_Endothelial	NUMBL	0.754725	0.540409	0.021	0.019	1	Up
06	Endothelial	P06_Endothelial	ZNF274	0.754725	0.188419	0.021	0.019	1	Up
06	Endothelial	P06_Endothelial	NFIA	0.756696	1.6017	0.066	0.074	1	Up
06	Endothelial	P06_Endothelial	SEMA7A	0.758017	1.34887	0.012	0.015	1	Up
06	Endothelial	P06_Endothelial	SYNGR1	0.759507	1.78569	0.012	0.015	1	Up
06	Endothelial	P06_Endothelial	VTA1	0.761246	1.60204	0.012	0.015	1	Up
06	Endothelial	P06_Endothelial	ZNF524	0.761743	2.13899	0.012	0.015	1	Up
06	Endothelial	P06_Endothelial	EMILIN2	0.76224	2.60612	0.025	0.022	1	Up
06	Endothelial	P06_Endothelial	HERC5	0.76224	2.1098	0.012	0.015	1	Up
06	Endothelial	P06_Endothelial	MTURN	0.762622	2.33577	0.032	0.03	1	Up
06	Endothelial	P06_Endothelial	TAF12	0.763465	1.21558	0.016	0.019	1	Up
06	Endothelial	P06_Endothelial	LPCAT3	0.763907	1.09608	0.016	0.019	1	Up
06	Endothelial	P06_Endothelial	NAMPT	0.764624	0.872236	0.047	0.044	1	Up
06	Endothelial	P06_Endothelial	ABLIM2	0.767236	1.00225	0.017	0.015	1	Up
06	Endothelial	P06_Endothelial	MMP19	0.767253	2.12861	0.021	0.019	1	Up
06	Endothelial	P06_Endothelial	ZBTB6	0.76848	1.82324	0.013	0.011	1	Up
06	Endothelial	P06_Endothelial	POP4	0.769219	2.25652	0.013	0.011	1	Up
06	Endothelial	P06_Endothelial	MAP2K5	0.769712	1.74402	0.013	0.011	1	Up
06	Endothelial	P06_Endothelial	GID8	0.770388	1.24642	0.019	0.022	1	Up
06	Endothelial	P06_Endothelial	TNFRSF6B	0.770579	1.32161	0.021	0.019	1	Up
06	Endothelial	P06_Endothelial	NFATC2	0.771845	1.21944	0.026	0.03	1	Up
06	Endothelial	P06_Endothelial	CACHD1	0.774714	0.666476	0.026	0.03	1	Up
06	Endothelial	P06_Endothelial	METRNL	0.775588	0.98368	0.06	0.067	1	Up
06	Endothelial	P06_Endothelial	ZNF182	0.775761	1.05971	0.013	0.011	1	Up
06	Endothelial	P06_Endothelial	BEND7	0.778346	-0.393567	0.009	0.011	1	Down
06	Endothelial	P06_Endothelial	KCNAB1	0.778634	0.302338	0.009	0.011	1	Up
06	Endothelial	P06_Endothelial	ZNF140	0.781455	2.09058	0.017	0.015	1	Up
06	Endothelial	P06_Endothelial	ADAM33	0.781774	1.59554	0.036	0.041	1	Up
06	Endothelial	P06_Endothelial	IKZF2	0.783542	1.09548	0.009	0.011	1	Up
06	Endothelial	P06_Endothelial	ZNF181	0.783542	0.981203	0.009	0.011	1	Up
06	Endothelial	P06_Endothelial	ZFP82	0.785276	1.56966	0.009	0.011	1	Up
06	Endothelial	P06_Endothelial	CXCL16	0.78583	1.77202	0.017	0.015	1	Up
06	Endothelial	P06_Endothelial	RIPOR3	0.786433	1.58951	0.009	0.011	1	Up
06	Endothelial	P06_Endothelial	CYP4X1	0.787011	1.79141	0.009	0.011	1	Up
06	Endothelial	P06_Endothelial	KCNT2	0.787011	1.31654	0.009	0.011	1	Up
06	Endothelial	P06_Endothelial	METAP1D	0.788169	1.8945	0.009	0.011	1	Up
06	Endothelial	P06_Endothelial	MED18	0.788458	1.52878	0.009	0.011	1	Up
06	Endothelial	P06_Endothelial	PIM1	0.791702	1.72427	0.03	0.033	1	Up
06	Endothelial	P06_Endothelial	THUMPD3	0.79324	1.25058	0.013	0.015	1	Up
06	Endothelial	P06_Endothelial	LIMD2	0.794612	1.41131	0.039	0.037	1	Up
06	Endothelial	P06_Endothelial	DEK	0.796272	1.41291	0.021	0.019	1	Up
06	Endothelial	P06_Endothelial	MNDA	0.796475	1.64891	0.013	0.015	1	Up
06	Endothelial	P06_Endothelial	FUT11	0.796973	2.09457	0.013	0.015	1	Up
06	Endothelial	P06_Endothelial	PID1	0.797402	2.34325	0.013	0.011	1	Up
06	Endothelial	P06_Endothelial	AIFM1	0.797654	2.50495	0.013	0.011	1	Up
06	Endothelial	P06_Endothelial	DYNLL1	0.798207	1.2268	0.032	0.03	1	Up
06	Endothelial	P06_Endothelial	SHB	0.798368	1.51263	0.032	0.03	1	Up
06	Endothelial	P06_Endothelial	ZSCAN21	0.799165	2.15959	0.013	0.011	1	Up
06	Endothelial	P06_Endothelial	GAS7	0.799225	0.168928	0.027	0.03	1	Up
06	Endothelial	P06_Endothelial	FGFR1OP2	0.803913	1.28807	0.03	0.033	1	Up
06	Endothelial	P06_Endothelial	CRYBG1	0.804362	-0.34309	0.023	0.026	1	Down
06	Endothelial	P06_Endothelial	MYRIP	0.805471	1.02153	0.013	0.011	1	Up
06	Endothelial	P06_Endothelial	C1S	0.80576	1.15571	0.167	0.196	1	Up
06	Endothelial	P06_Endothelial	SYT11	0.805987	1.79089	0.02	0.022	1	Up
06	Endothelial	P06_Endothelial	RRAD	0.807075	2.64185	0.017	0.015	1	Up
06	Endothelial	P06_Endothelial	CAMK2D	0.810269	2.12026	0.028	0.026	1	Up
06	Endothelial	P06_Endothelial	ATR	0.812925	0.703786	0.023	0.026	1	Up
06	Endothelial	P06_Endothelial	SLC9A3R1	0.813392	1.96942	0.039	0.037	1	Up
06	Endothelial	P06_Endothelial	DMD	0.814066	2.11649	0.02	0.019	1	Up
06	Endothelial	P06_Endothelial	NRN1	0.814683	0.826565	0.075	0.074	1	Up
06	Endothelial	P06_Endothelial	NPAT	0.819453	0.636611	0.01	0.011	1	Up
06	Endothelial	P06_Endothelial	TMEM62	0.81989	-0.384268	0.013	0.015	1	Down
06	Endothelial	P06_Endothelial	PPP2R1A	0.821181	0.352019	0.01	0.011	1	Up
06	Endothelial	P06_Endothelial	USF3	0.822235	0.156349	0.02	0.022	1	Up
06	Endothelial	P06_Endothelial	LRRC37B	0.822911	-0.573144	0.01	0.011	1	Down
06	Endothelial	P06_Endothelial	CBFA2T3	0.823036	1.39092	0.032	0.03	1	Up
06	Endothelial	P06_Endothelial	PSD4	0.825603	0.921162	0.017	0.019	1	Up
06	Endothelial	P06_Endothelial	TMEM38B	0.828105	1.47517	0.01	0.011	1	Up
06	Endothelial	P06_Endothelial	PPM1D	0.828834	1.45189	0.013	0.015	1	Up
06	Endothelial	P06_Endothelial	PRTFDC1	0.829838	1.70703	0.01	0.011	1	Up
06	Endothelial	P06_Endothelial	ATP8A1	0.82993	1.12467	0.023	0.026	1	Up
06	Endothelial	P06_Endothelial	RBL1	0.830126	2.28483	0.01	0.011	1	Up
06	Endothelial	P06_Endothelial	NHLRC3	0.830824	1.87952	0.013	0.015	1	Up
06	Endothelial	P06_Endothelial	CD8A	0.830993	1.66412	0.01	0.011	1	Up
06	Endothelial	P06_Endothelial	CDK6	0.831282	1.36628	0.01	0.011	1	Up
06	Endothelial	P06_Endothelial	RUNDC3B	0.831571	2.31535	0.01	0.011	1	Up
06	Endothelial	P06_Endothelial	MPP7	0.831874	2.34814	0.012	0.011	1	Up
06	Endothelial	P06_Endothelial	CYP2R1	0.832317	1.65085	0.013	0.015	1	Up
06	Endothelial	P06_Endothelial	FAM104B	0.832904	1.93024	0.012	0.011	1	Up
06	Endothelial	P06_Endothelial	ERMP1	0.833064	2.02599	0.013	0.015	1	Up
06	Endothelial	P06_Endothelial	CRTC1	0.833313	1.77038	0.013	0.015	1	Up
06	Endothelial	P06_Endothelial	HLF	0.836767	1.15452	0.012	0.011	1	Up
06	Endothelial	P06_Endothelial	RAB29	0.838767	2.03726	0.016	0.015	1	Up
06	Endothelial	P06_Endothelial	PIK3CD	0.839872	2.32075	0.023	0.026	1	Up
06	Endothelial	P06_Endothelial	ATRNL1	0.841854	0.788781	0.046	0.044	1	Up
06	Endothelial	P06_Endothelial	IGFBP3	0.842942	1.62572	0.12	0.137	1	Up
06	Endothelial	P06_Endothelial	HSPB1	0.84363	0.874695	0.301	0.378	1	Up
06	Endothelial	P06_Endothelial	INTS2	0.845337	1.28079	0.016	0.015	1	Up
06	Endothelial	P06_Endothelial	FBP1	0.850114	0.363988	0.013	0.015	1	Up
06	Endothelial	P06_Endothelial	TMEM119	0.851063	1.02277	0.031	0.03	1	Up
06	Endothelial	P06_Endothelial	PLAGL1	0.851759	1.29987	0.035	0.033	1	Up
06	Endothelial	P06_Endothelial	RGMA	0.853992	1.38522	0.024	0.026	1	Up
06	Endothelial	P06_Endothelial	SVEP1	0.856191	1.29327	0.02	0.022	1	Up
06	Endothelial	P06_Endothelial	CLUAP1	0.85928	0.414347	0.013	0.015	1	Up
06	Endothelial	P06_Endothelial	LAGE3	0.859528	0.916419	0.013	0.015	1	Up
06	Endothelial	P06_Endothelial	HIGD1A	0.860948	1.73968	0.02	0.022	1	Up
06	Endothelial	P06_Endothelial	CD37	0.863396	1.60089	0.038	0.037	1	Up
06	Endothelial	P06_Endothelial	SDF2L1	0.864276	1.85979	0.017	0.019	1	Up
06	Endothelial	P06_Endothelial	PTAFR	0.864311	1.96865	0.012	0.011	1	Up
06	Endothelial	P06_Endothelial	CCDC59	0.865485	1.61798	0.013	0.015	1	Up
06	Endothelial	P06_Endothelial	DPH5	0.865733	1.58159	0.013	0.015	1	Up
06	Endothelial	P06_Endothelial	C15orf40	0.865851	0.707892	0.01	0.011	1	Up
06	Endothelial	P06_Endothelial	CCDC71L	0.865933	0.491129	0.024	0.026	1	Up
06	Endothelial	P06_Endothelial	CRACR2B	0.866909	2.5449	0.016	0.015	1	Up
06	Endothelial	P06_Endothelial	HSH2D	0.867863	1.15521	0.01	0.011	1	Up
06	Endothelial	P06_Endothelial	NT5C3A	0.86815	0.795367	0.01	0.011	1	Up
06	Endothelial	P06_Endothelial	SASH3	0.868274	2.18108	0.017	0.019	1	Up
06	Endothelial	P06_Endothelial	PCTP	0.868512	1.44138	0.012	0.011	1	Up
06	Endothelial	P06_Endothelial	CHST7	0.869708	1.68197	0.013	0.015	1	Up
06	Endothelial	P06_Endothelial	FCHO1	0.870163	1.71079	0.01	0.011	1	Up
06	Endothelial	P06_Endothelial	AK4	0.870819	2.10736	0.016	0.015	1	Up
06	Endothelial	P06_Endothelial	TNFAIP8L3	0.871025	1.64048	0.01	0.011	1	Up
06	Endothelial	P06_Endothelial	SEMA4B	0.871025	1.82923	0.01	0.011	1	Up
06	Endothelial	P06_Endothelial	KLRG1	0.871049	1.71139	0.016	0.015	1	Up
06	Endothelial	P06_Endothelial	KLF8	0.871924	1.40508	0.023	0.022	1	Up
06	Endothelial	P06_Endothelial	LILRB5	0.873039	2.40225	0.01	0.011	1	Up
06	Endothelial	P06_Endothelial	DMAC1	0.8764	1.0398	0.023	0.022	1	Up
06	Endothelial	P06_Endothelial	LST1	0.878723	0.291932	0.017	0.019	1	Up
06	Endothelial	P06_Endothelial	PIGN	0.880898	1.28079	0.024	0.026	1	Up
06	Endothelial	P06_Endothelial	OSTF1	0.882593	1.6384	0.034	0.037	1	Up
06	Endothelial	P06_Endothelial	RAB22A	0.886938	-0.34372	0.014	0.015	1	Down
06	Endothelial	P06_Endothelial	ABLIM1	0.888767	1.35562	0.058	0.063	1	Up
06	Endothelial	P06_Endothelial	SERPINE2	0.891556	1.75592	0.021	0.022	1	Up
06	Endothelial	P06_Endothelial	GEM	0.893014	1.94816	0.031	0.033	1	Up
06	Endothelial	P06_Endothelial	HIC1	0.89529	1.46629	0.038	0.041	1	Up
06	Endothelial	P06_Endothelial	GUSB	0.895801	0.326598	0.021	0.022	1	Up
06	Endothelial	P06_Endothelial	PCSK5	0.89727	2.01594	0.034	0.037	1	Up
06	Endothelial	P06_Endothelial	CFH	0.897741	1.72405	0.055	0.059	1	Up
06	Endothelial	P06_Endothelial	SPRY2	0.898876	1.88546	0.041	0.041	1	Up
06	Endothelial	P06_Endothelial	ANKAR	0.900282	1.48771	0.014	0.015	1	Up
06	Endothelial	P06_Endothelial	PNRC1	0.901238	1.13627	0.248	0.304	1	Up
06	Endothelial	P06_Endothelial	CMBL	0.901481	2.0068	0.012	0.011	1	Up
06	Endothelial	P06_Endothelial	ULK3	0.903353	1.37798	0.012	0.011	1	Up
06	Endothelial	P06_Endothelial	ARAP2	0.904117	2.04414	0.014	0.015	1	Up
06	Endothelial	P06_Endothelial	RRP1B	0.904358	1.52688	0.016	0.015	1	Up
06	Endothelial	P06_Endothelial	PHLDB3	0.904526	0.726751	0.01	0.011	1	Up
06	Endothelial	P06_Endothelial	KAZN	0.905053	0.483129	0.031	0.03	1	Up
06	Endothelial	P06_Endothelial	ISG20	0.905567	1.23049	0.024	0.026	1	Up
06	Endothelial	P06_Endothelial	SEMA6A	0.906306	1.33771	0.03	0.03	1	Up
06	Endothelial	P06_Endothelial	AP2B1	0.908246	-0.263784	0.017	0.019	1	Down
06	Endothelial	P06_Endothelial	IL10RA	0.909007	1.30992	0.03	0.03	1	Up
06	Endothelial	P06_Endothelial	C11orf80	0.909732	0.904922	0.016	0.015	1	Up
06	Endothelial	P06_Endothelial	LCP1	0.910192	1.59582	0.048	0.052	1	Up
06	Endothelial	P06_Endothelial	PLEKHF1	0.910235	1.45682	0.01	0.011	1	Up
06	Endothelial	P06_Endothelial	KLRD1	0.910806	1.39865	0.01	0.011	1	Up
06	Endothelial	P06_Endothelial	RBM43	0.910806	1.55337	0.01	0.011	1	Up
06	Endothelial	P06_Endothelial	ARF4	0.913641	1.02737	0.017	0.019	1	Up
06	Endothelial	P06_Endothelial	DACT3	0.913663	2.18046	0.01	0.011	1	Up
06	Endothelial	P06_Endothelial	PDGFRA	0.918069	1.82073	0.021	0.022	1	Up
06	Endothelial	P06_Endothelial	NADK	0.919047	2.00369	0.024	0.026	1	Up
06	Endothelial	P06_Endothelial	CFI	0.919243	1.96504	0.044	0.044	1	Up
06	Endothelial	P06_Endothelial	ACTG2	0.920914	1.15713	0.017	0.019	1	Up
06	Endothelial	P06_Endothelial	SP140	0.921252	2.35073	0.019	0.019	1	Up
06	Endothelial	P06_Endothelial	MGP	0.921253	0.816815	0.319	0.385	1	Up
06	Endothelial	P06_Endothelial	ADRB2	0.927965	1.18322	0.023	0.022	1	Up
06	Endothelial	P06_Endothelial	HDAC9	0.928154	0.988728	0.014	0.015	1	Up
06	Endothelial	P06_Endothelial	NTPCR	0.928646	1.03995	0.014	0.015	1	Up
06	Endothelial	P06_Endothelial	FOPNL	0.928743	2.33608	0.015	0.015	1	Up
06	Endothelial	P06_Endothelial	ADRA2C	0.930162	1.80087	0.015	0.015	1	Up
06	Endothelial	P06_Endothelial	SMIM10	0.930367	1.18935	0.014	0.015	1	Up
06	Endothelial	P06_Endothelial	DNAJB2	0.93049	1.04674	0.014	0.015	1	Up
06	Endothelial	P06_Endothelial	NFIL3	0.93058	0.872742	0.041	0.041	1	Up
06	Endothelial	P06_Endothelial	TMC8	0.932736	1.20741	0.034	0.033	1	Up
06	Endothelial	P06_Endothelial	CORO1A	0.934401	1.61166	0.052	0.056	1	Up
06	Endothelial	P06_Endothelial	NEIL2	0.9346	1.88156	0.012	0.011	1	Up
06	Endothelial	P06_Endothelial	TIMM8A	0.936231	1.69281	0.012	0.011	1	Up
06	Endothelial	P06_Endothelial	SEMA4D	0.936319	0.66729	0.018	0.019	1	Up
06	Endothelial	P06_Endothelial	ADM5	0.937007	1.70717	0.014	0.015	1	Up
06	Endothelial	P06_Endothelial	SNRPF	0.93748	1.26864	0.021	0.022	1	Up
06	Endothelial	P06_Endothelial	PPARD	0.937499	1.64737	0.014	0.015	1	Up
06	Endothelial	P06_Endothelial	EHD1	0.937536	0.700282	0.041	0.041	1	Up
06	Endothelial	P06_Endothelial	LIG4	0.937745	2.06136	0.014	0.015	1	Up
06	Endothelial	P06_Endothelial	PTPN7	0.938238	1.88808	0.014	0.015	1	Up
06	Endothelial	P06_Endothelial	SPON1	0.93873	2.05767	0.014	0.015	1	Up
06	Endothelial	P06_Endothelial	DCN	0.939171	1.27402	0.268	0.333	1	Up
06	Endothelial	P06_Endothelial	GNPAT	0.939222	1.79625	0.014	0.015	1	Up
06	Endothelial	P06_Endothelial	IKZF1	0.940388	1.77593	0.052	0.056	1	Up
06	Endothelial	P06_Endothelial	TXNRD3	0.943654	0.398304	0.015	0.015	1	Up
06	Endothelial	P06_Endothelial	MET	0.943852	1.91964	0.055	0.059	1	Up
06	Endothelial	P06_Endothelial	PECR	0.944049	0.57994	0.011	0.011	1	Up
06	Endothelial	P06_Endothelial	FLI1	0.944314	1.61408	0.021	0.022	1	Up
06	Endothelial	P06_Endothelial	SIRPA	0.945741	1.92918	0.03	0.03	1	Up
06	Endothelial	P06_Endothelial	ECHDC2	0.946867	0.406931	0.025	0.026	1	Up
06	Endothelial	P06_Endothelial	ZNF451	0.949141	1.49141	0.011	0.011	1	Up
06	Endothelial	P06_Endothelial	MID1	0.949453	2.145	0.019	0.019	1	Up
06	Endothelial	P06_Endothelial	ALDH6A1	0.94999	1.69172	0.011	0.011	1	Up
06	Endothelial	P06_Endothelial	RANBP6	0.951122	1.95645	0.011	0.011	1	Up
06	Endothelial	P06_Endothelial	ADAM22	0.951405	1.75425	0.011	0.011	1	Up
06	Endothelial	P06_Endothelial	EHBP1	0.951946	1.28839	0.039	0.041	1	Up
06	Endothelial	P06_Endothelial	VSIG4	0.951971	2.1417	0.011	0.011	1	Up
06	Endothelial	P06_Endothelial	CCDC106	0.95282	1.86424	0.011	0.011	1	Up
06	Endothelial	P06_Endothelial	POU5F2	0.953386	2.50138	0.011	0.011	1	Up
06	Endothelial	P06_Endothelial	GBP2	0.95417	0.620343	0.022	0.022	1	Up
06	Endothelial	P06_Endothelial	LRRC8D	0.95738	0.337877	0.014	0.015	1	Up
06	Endothelial	P06_Endothelial	TPST2	0.957638	1.13672	0.039	0.041	1	Up
06	Endothelial	P06_Endothelial	IL2RG	0.958022	1.23193	0.025	0.026	1	Up
06	Endothelial	P06_Endothelial	PTPN18	0.95982	0.867584	0.014	0.015	1	Up
06	Endothelial	P06_Endothelial	UCHL3	0.95996	1.1739	0.019	0.019	1	Up
06	Endothelial	P06_Endothelial	QRSL1	0.960588	2.14735	0.015	0.015	1	Up
06	Endothelial	P06_Endothelial	SOX17	0.961537	1.4129	0.07	0.074	1	Up
06	Endothelial	P06_Endothelial	S100A9	0.961546	2.59025	0.018	0.019	1	Up
06	Endothelial	P06_Endothelial	PPP1R15A	0.962172	1.90191	0.05	0.052	1	Up
06	Endothelial	P06_Endothelial	STK17B	0.962197	1.62191	0.042	0.044	1	Up
06	Endothelial	P06_Endothelial	GMPPB	0.96377	0.205706	0.022	0.022	1	Up
06	Endothelial	P06_Endothelial	HEXD	0.963881	1.59114	0.025	0.026	1	Up
06	Endothelial	P06_Endothelial	NOL7	0.96394	2.02418	0.015	0.015	1	Up
06	Endothelial	P06_Endothelial	VASN	0.964214	1.06708	0.014	0.015	1	Up
06	Endothelial	P06_Endothelial	PRDX6	0.966397	0.916155	0.019	0.019	1	Up
06	Endothelial	P06_Endothelial	PCBD1	0.969861	2.01476	0.022	0.022	1	Up
06	Endothelial	P06_Endothelial	HSPB6	0.970301	1.89759	0.025	0.026	1	Up
06	Endothelial	P06_Endothelial	PWWP2B	0.970317	1.72724	0.014	0.015	1	Up
06	Endothelial	P06_Endothelial	CD209	0.970863	2.58409	0.011	0.011	1	Up
06	Endothelial	P06_Endothelial	BRI3BP	0.971139	2.03164	0.011	0.011	1	Up
06	Endothelial	P06_Endothelial	ZNF649	0.973004	1.85349	0.014	0.015	1	Up
06	Endothelial	P06_Endothelial	CCDC102A	0.973248	2.12793	0.014	0.015	1	Up
06	Endothelial	P06_Endothelial	EVI2B	0.973326	0.569755	0.03	0.03	1	Up
06	Endothelial	P06_Endothelial	SLC25A45	0.973999	0.72953	0.015	0.015	1	Up
06	Endothelial	P06_Endothelial	TUBGCP4	0.974452	1.39872	0.011	0.011	1	Up
06	Endothelial	P06_Endothelial	TBC1D10A	0.975377	1.3593	0.029	0.03	1	Up
06	Endothelial	P06_Endothelial	C9orf72	0.975689	1.622	0.022	0.022	1	Up
06	Endothelial	P06_Endothelial	NLRP3	0.976937	1.18018	0.011	0.011	1	Up
06	Endothelial	P06_Endothelial	SKAP2	0.978084	1.039	0.018	0.019	1	Up
06	Endothelial	P06_Endothelial	CNKSR3	0.978758	0.392087	0.036	0.037	1	Up
06	Endothelial	P06_Endothelial	FBLN5	0.979384	1.89052	0.069	0.074	1	Up
06	Endothelial	P06_Endothelial	SCN3B	0.983212	0.91288	0.011	0.011	1	Up
06	Endothelial	P06_Endothelial	IGFBP6	0.983565	-0.387956	0.011	0.011	1	Down
06	Endothelial	P06_Endothelial	RAPGEF3	0.986337	1.20508	0.074	0.078	1	Up
06	Endothelial	P06_Endothelial	ADCY5	0.987409	1.55083	0.011	0.011	1	Up
06	Endothelial	P06_Endothelial	CORO2A	0.987409	1.21946	0.011	0.011	1	Up
06	Endothelial	P06_Endothelial	DEPTOR	0.98855	1.8704	0.018	0.019	1	Up
06	Endothelial	P06_Endothelial	TYW3	0.98964	2.01165	0.018	0.019	1	Up
06	Endothelial	P06_Endothelial	RNF125	0.989754	0.954327	0.022	0.022	1	Up
06	Endothelial	P06_Endothelial	ZNF169	0.990487	2.30365	0.011	0.011	1	Up
06	Endothelial	P06_Endothelial	CLK3	0.990515	1.97052	0.029	0.03	1	Up
06	Endothelial	P06_Endothelial	TAPT1	0.992777	1.71563	0.025	0.026	1	Up
06	Endothelial	P06_Endothelial	MOB3B	0.993591	1.49056	0.029	0.03	1	Up
06	Endothelial	P06_Endothelial	TCEA3	0.993724	0.893309	0.018	0.019	1	Up
06	Endothelial	P06_Endothelial	POLE3	0.995925	2.04021	0.025	0.026	1	Up
06	Endothelial	P06_Endothelial	C11orf1	0.996733	0.291816	0.015	0.015	1	Up
06	Endothelial	P06_Endothelial	GIMAP5	0.997712	2.04059	0.022	0.022	1	Up
06	Endothelial	P06_Endothelial	SAP25	0.998906	1.80549	0.022	0.022	1	Up
06	Lymphatic	P06_Lymphatic	STARD13	5.8296e-05	-4.88278	0.012	0.25	1	Down
06	Lymphatic	P06_Lymphatic	EIF2AK4	5.8296e-05	-4.95279	0.012	0.25	1	Down
06	Lymphatic	P06_Lymphatic	ACSL4	5.8296e-05	-4.87753	0.012	0.25	1	Down
06	Lymphatic	P06_Lymphatic	PPCS	6.2706e-05	-4.67743	0.012	0.25	1	Down
06	Lymphatic	P06_Lymphatic	PIAS3	6.2706e-05	-4.9564	0.012	0.25	1	Down
06	Lymphatic	P06_Lymphatic	TOR1AIP2	6.2706e-05	-4.74165	0.012	0.25	1	Down
06	Lymphatic	P06_Lymphatic	ERC1	6.2706e-05	-4.52585	0.012	0.25	1	Down
06	Lymphatic	P06_Lymphatic	BCL2	6.2706e-05	-4.32721	0.012	0.25	1	Down
06	Lymphatic	P06_Lymphatic	BORCS8	6.2706e-05	-4.89727	0.012	0.25	1	Down
06	Lymphatic	P06_Lymphatic	LRRC47	6.74305e-05	-4.43921	0.012	0.25	1	Down
06	Lymphatic	P06_Lymphatic	UBIAD1	6.74305e-05	-4.57122	0.012	0.25	1	Down
06	Lymphatic	P06_Lymphatic	ABI2	6.74305e-05	-4.2344	0.012	0.25	1	Down
06	Lymphatic	P06_Lymphatic	UBA5	6.74305e-05	-4.72433	0.012	0.25	1	Down
06	Lymphatic	P06_Lymphatic	OGFRL1	6.74305e-05	-4.34253	0.012	0.25	1	Down
06	Lymphatic	P06_Lymphatic	TMEM165	7.24904e-05	-4.40086	0.012	0.25	1	Down
06	Lymphatic	P06_Lymphatic	SERPINE2	7.79081e-05	-4.04512	0.012	0.25	1	Down
06	Lymphatic	P06_Lymphatic	ATXN7L1	0.000172804	-5.27944	0.014	0.25	1	Down
06	Lymphatic	P06_Lymphatic	KIF13B	0.000172804	-4.98094	0.014	0.25	1	Down
06	Lymphatic	P06_Lymphatic	PITRM1	0.000172804	-6.54194	0.014	0.25	1	Down
06	Lymphatic	P06_Lymphatic	ELP5	0.000172804	-5.22146	0.014	0.25	1	Down
06	Lymphatic	P06_Lymphatic	FOXN2	0.00018427	-5.06334	0.014	0.25	1	Down
06	Lymphatic	P06_Lymphatic	BRPF3	0.00018427	-4.51911	0.014	0.25	1	Down
06	Lymphatic	P06_Lymphatic	SLC29A1	0.00018427	-4.91528	0.014	0.25	1	Down
06	Lymphatic	P06_Lymphatic	TNPO3	0.00018427	-4.84851	0.014	0.25	1	Down
06	Lymphatic	P06_Lymphatic	EIF3H	0.00018427	-5.00873	0.014	0.25	1	Down
06	Lymphatic	P06_Lymphatic	AGTPBP1	0.00018427	-4.65544	0.014	0.25	1	Down
06	Lymphatic	P06_Lymphatic	TRPC6	0.00018427	-5.01556	0.014	0.25	1	Down
06	Lymphatic	P06_Lymphatic	THYN1	0.00018427	-4.76351	0.014	0.25	1	Down
06	Lymphatic	P06_Lymphatic	TRAPPC6B	0.00018427	-4.83297	0.014	0.25	1	Down
06	Lymphatic	P06_Lymphatic	THSD4	0.00018427	-4.70173	0.014	0.25	1	Down
06	Lymphatic	P06_Lymphatic	MAP1LC3B	0.00018427	-4.58058	0.014	0.25	1	Down
06	Lymphatic	P06_Lymphatic	DGCR8	0.00018427	-4.48592	0.014	0.25	1	Down
06	Lymphatic	P06_Lymphatic	SYAP1	0.00018427	-4.97687	0.014	0.25	1	Down
06	Lymphatic	P06_Lymphatic	MLPH	0.000196449	-4.34951	0.014	0.25	1	Down
06	Lymphatic	P06_Lymphatic	TOP2B	0.000196449	-4.45376	0.014	0.25	1	Down
06	Lymphatic	P06_Lymphatic	WDR46	0.000196449	-4.38241	0.014	0.25	1	Down
06	Lymphatic	P06_Lymphatic	SYVN1	0.000196449	-4.55754	0.014	0.25	1	Down
06	Lymphatic	P06_Lymphatic	MARCH9	0.000196449	-4.39238	0.014	0.25	1	Down
06	Lymphatic	P06_Lymphatic	TRAPPC8	0.000196449	-4.55608	0.014	0.25	1	Down
06	Lymphatic	P06_Lymphatic	IMMP2L	0.000209381	-4.16185	0.014	0.25	1	Down
06	Lymphatic	P06_Lymphatic	FDFT1	0.000209381	-4.5088	0.014	0.25	1	Down
06	Lymphatic	P06_Lymphatic	COPZ1	0.000209381	-4.31074	0.014	0.25	1	Down
06	Lymphatic	P06_Lymphatic	PDXK	0.000209381	-4.36896	0.014	0.25	1	Down
06	Lymphatic	P06_Lymphatic	YIPF5	0.00022311	-4.2311	0.014	0.25	1	Down
06	Lymphatic	P06_Lymphatic	MPLKIP	0.00022311	-4.33288	0.014	0.25	1	Down
06	Lymphatic	P06_Lymphatic	GRB10	0.00022311	-3.99256	0.014	0.25	1	Down
06	Lymphatic	P06_Lymphatic	NRIP1	0.00022311	-4.19106	0.014	0.25	1	Down
06	Lymphatic	P06_Lymphatic	LAMA4	0.000299196	-2.71368	0.141	0.75	1	Down
06	Lymphatic	P06_Lymphatic	CPED1	0.000428652	-4.87769	0.016	0.25	1	Down
06	Lymphatic	P06_Lymphatic	SRSF11	0.000428654	-4.46118	0.016	0.25	1	Down
06	Lymphatic	P06_Lymphatic	RBMS1	0.000428654	-5.60703	0.016	0.25	1	Down
06	Lymphatic	P06_Lymphatic	BBS1	0.000428654	-5.40251	0.016	0.25	1	Down
06	Lymphatic	P06_Lymphatic	CIC	0.000428654	-5.00066	0.016	0.25	1	Down
06	Lymphatic	P06_Lymphatic	SERBP1	0.000453921	-4.71393	0.016	0.25	1	Down
06	Lymphatic	P06_Lymphatic	UBR3	0.000453921	-4.62365	0.016	0.25	1	Down
06	Lymphatic	P06_Lymphatic	PPP1R11	0.000453921	-4.78584	0.016	0.25	1	Down
06	Lymphatic	P06_Lymphatic	PRKAG2	0.000453921	-4.4414	0.016	0.25	1	Down
06	Lymphatic	P06_Lymphatic	LRRC14	0.000453921	-4.49187	0.016	0.25	1	Down
06	Lymphatic	P06_Lymphatic	DCAF12	0.000453921	-4.63402	0.016	0.25	1	Down
06	Lymphatic	P06_Lymphatic	TMEM179B	0.000453921	-4.8663	0.016	0.25	1	Down
06	Lymphatic	P06_Lymphatic	ZSCAN30	0.000453921	-5.05327	0.016	0.25	1	Down
06	Lymphatic	P06_Lymphatic	ZNF621	0.000480572	-4.55911	0.016	0.25	1	Down
06	Lymphatic	P06_Lymphatic	SCAF8	0.000480572	-4.66163	0.016	0.25	1	Down
06	Lymphatic	P06_Lymphatic	ITFG2	0.000480572	-4.42042	0.016	0.25	1	Down
06	Lymphatic	P06_Lymphatic	RHOT1	0.000480572	-4.04191	0.016	0.25	1	Down
06	Lymphatic	P06_Lymphatic	NBR1	0.000480572	-4.68784	0.016	0.25	1	Down
06	Lymphatic	P06_Lymphatic	ATP5PF	0.000480572	-4.26906	0.016	0.25	1	Down
06	Lymphatic	P06_Lymphatic	USP16	0.000480572	-4.20249	0.016	0.25	1	Down
06	Lymphatic	P06_Lymphatic	DESI1	0.000480572	-4.68386	0.016	0.25	1	Down
06	Lymphatic	P06_Lymphatic	BCAP31	0.000480572	-4.29309	0.016	0.25	1	Down
06	Lymphatic	P06_Lymphatic	DPYD	0.000508678	-4.03325	0.016	0.25	1	Down
06	Lymphatic	P06_Lymphatic	MUC1	0.000508678	-3.85279	0.016	0.25	1	Down
06	Lymphatic	P06_Lymphatic	SLC35D2	0.000508678	-4.26867	0.016	0.25	1	Down
06	Lymphatic	P06_Lymphatic	CLIP1	0.000508678	-4.08312	0.016	0.25	1	Down
06	Lymphatic	P06_Lymphatic	CCDC9B	0.000508678	-4.32239	0.016	0.25	1	Down
06	Lymphatic	P06_Lymphatic	BBS2	0.000508678	-3.96423	0.016	0.25	1	Down
06	Lymphatic	P06_Lymphatic	ZZEF1	0.000508678	-4.37994	0.016	0.25	1	Down
06	Lymphatic	P06_Lymphatic	PLAAT3	0.000538309	-4.09759	0.016	0.25	1	Down
06	Lymphatic	P06_Lymphatic	BCLAF3	0.000538309	-3.94918	0.016	0.25	1	Down
06	Lymphatic	P06_Lymphatic	ADPRH	0.000569542	-4.0682	0.016	0.25	1	Down
06	Lymphatic	P06_Lymphatic	ARHGAP5	0.000602456	-3.86074	0.016	0.25	1	Down
06	Lymphatic	P06_Lymphatic	CSTF3	0.000891165	-4.69932	0.018	0.25	1	Down
06	Lymphatic	P06_Lymphatic	TDRD3	0.000891165	-4.71858	0.018	0.25	1	Down
06	Lymphatic	P06_Lymphatic	IER5	0.00089117	-4.745	0.018	0.25	1	Down
06	Lymphatic	P06_Lymphatic	CHMP2B	0.00089117	-4.93538	0.018	0.25	1	Down
06	Lymphatic	P06_Lymphatic	FAM89B	0.00089117	-4.74408	0.018	0.25	1	Down
06	Lymphatic	P06_Lymphatic	CCND2	0.00089117	-5.01112	0.018	0.25	1	Down
06	Lymphatic	P06_Lymphatic	ARHGAP35	0.00089117	-4.80116	0.018	0.25	1	Down
06	Lymphatic	P06_Lymphatic	MEF2C	0.000938445	-4.59703	0.018	0.25	1	Down
06	Lymphatic	P06_Lymphatic	CIZ1	0.000938445	-4.63015	0.018	0.25	1	Down
06	Lymphatic	P06_Lymphatic	SPG11	0.000938445	-4.33409	0.018	0.25	1	Down
06	Lymphatic	P06_Lymphatic	TMEM230	0.000938445	-4.35932	0.018	0.25	1	Down
06	Lymphatic	P06_Lymphatic	SYF2	0.000988035	-3.93142	0.018	0.25	1	Down
06	Lymphatic	P06_Lymphatic	KIAA2026	0.000988035	-4.44904	0.018	0.25	1	Down
06	Lymphatic	P06_Lymphatic	PPP1R14B	0.000988035	-4.53352	0.018	0.25	1	Down
06	Lymphatic	P06_Lymphatic	MED24	0.000988035	-4.05465	0.018	0.25	1	Down
06	Lymphatic	P06_Lymphatic	CCDC92	0.00101373	-3.91388	0.018	0.25	1	Down
06	Lymphatic	P06_Lymphatic	CAPG	0.00104004	-4.07293	0.018	0.25	1	Down
06	Lymphatic	P06_Lymphatic	HIPK2	0.00104004	-3.96298	0.018	0.25	1	Down
06	Lymphatic	P06_Lymphatic	HYOU1	0.00104004	-4.00983	0.018	0.25	1	Down
06	Lymphatic	P06_Lymphatic	TGIF1	0.00104004	-3.98609	0.018	0.25	1	Down
06	Lymphatic	P06_Lymphatic	NEK4	0.00109457	-4.07817	0.018	0.25	1	Down
06	Lymphatic	P06_Lymphatic	KLHL2	0.00109457	-3.90221	0.018	0.25	1	Down
06	Lymphatic	P06_Lymphatic	FBRSL1	0.00109457	-3.71631	0.018	0.25	1	Down
06	Lymphatic	P06_Lymphatic	ATRAID	0.00115174	-3.72367	0.018	0.25	1	Down
06	Lymphatic	P06_Lymphatic	MLEC	0.00115174	-3.73565	0.018	0.25	1	Down
06	Lymphatic	P06_Lymphatic	SPARC	0.00131503	-2.40961	0.172	0.75	1	Down
06	Lymphatic	P06_Lymphatic	MTMR10	0.0013402	-3.50626	0.018	0.25	1	Down
06	Lymphatic	P06_Lymphatic	CAV1	0.00159482	-3.10594	0.08	0.5	1	Down
06	Lymphatic	P06_Lymphatic	RAB34	0.00162861	-4.63273	0.02	0.25	1	Down
06	Lymphatic	P06_Lymphatic	SLC37A3	0.00162862	-4.92234	0.02	0.25	1	Down
06	Lymphatic	P06_Lymphatic	SPAG7	0.00162862	-4.66295	0.02	0.25	1	Down
06	Lymphatic	P06_Lymphatic	SRP9	0.00170719	-4.0856	0.02	0.25	1	Down
06	Lymphatic	P06_Lymphatic	HSPE1	0.00170719	-4.56677	0.02	0.25	1	Down
06	Lymphatic	P06_Lymphatic	CEMIP2	0.00170719	-4.71266	0.02	0.25	1	Down
06	Lymphatic	P06_Lymphatic	EEF2K	0.00170719	-4.42099	0.02	0.25	1	Down
06	Lymphatic	P06_Lymphatic	PIGL	0.00170719	-4.61575	0.02	0.25	1	Down
06	Lymphatic	P06_Lymphatic	ZNFX1	0.00170719	-4.13521	0.02	0.25	1	Down
06	Lymphatic	P06_Lymphatic	TRIM47	0.00174777	-4.40428	0.02	0.25	1	Down
06	Lymphatic	P06_Lymphatic	CLSTN1	0.00178924	-4.091	0.02	0.25	1	Down
06	Lymphatic	P06_Lymphatic	AFTPH	0.00178924	-4.20554	0.02	0.25	1	Down
06	Lymphatic	P06_Lymphatic	CCNT2	0.00178924	-4.29802	0.02	0.25	1	Down
06	Lymphatic	P06_Lymphatic	LRRFIP2	0.00178924	-4.08392	0.02	0.25	1	Down
06	Lymphatic	P06_Lymphatic	TPRA1	0.00178924	-4.46378	0.02	0.25	1	Down
06	Lymphatic	P06_Lymphatic	SEPTIN8	0.00178924	-4.41698	0.02	0.25	1	Down
06	Lymphatic	P06_Lymphatic	TRRAP	0.00178924	-4.45925	0.02	0.25	1	Down
06	Lymphatic	P06_Lymphatic	CCDC124	0.00178924	-4.01272	0.02	0.25	1	Down
06	Lymphatic	P06_Lymphatic	PBRM1	0.0018749	-4.07646	0.02	0.25	1	Down
06	Lymphatic	P06_Lymphatic	SRA1	0.0018749	-4.10835	0.02	0.25	1	Down
06	Lymphatic	P06_Lymphatic	ATP6V1B2	0.0018749	-3.74811	0.02	0.25	1	Down
06	Lymphatic	P06_Lymphatic	SORBS1	0.0018749	-4.18114	0.02	0.25	1	Down
06	Lymphatic	P06_Lymphatic	GLT8D2	0.0018749	-3.81598	0.02	0.25	1	Down
06	Lymphatic	P06_Lymphatic	RARA	0.0018749	-3.85021	0.02	0.25	1	Down
06	Lymphatic	P06_Lymphatic	ZFP91	0.00191911	-3.89899	0.02	0.25	1	Down
06	Lymphatic	P06_Lymphatic	WDR37	0.0019643	-3.8895	0.02	0.25	1	Down
06	Lymphatic	P06_Lymphatic	WASHC3	0.0019643	-3.78953	0.02	0.25	1	Down
06	Lymphatic	P06_Lymphatic	NGFR	0.0019643	-3.87023	0.02	0.25	1	Down
06	Lymphatic	P06_Lymphatic	SLC12A7	0.00205761	-3.52404	0.02	0.25	1	Down
06	Lymphatic	P06_Lymphatic	WASL	0.00205761	-3.72675	0.02	0.25	1	Down
06	Lymphatic	P06_Lymphatic	SP1	0.00205761	-3.65134	0.02	0.25	1	Down
06	Lymphatic	P06_Lymphatic	ZNF568	0.00205761	-3.608	0.02	0.25	1	Down
06	Lymphatic	P06_Lymphatic	PACS1	0.002701	-4.61321	0.023	0.25	1	Down
06	Lymphatic	P06_Lymphatic	WLS	0.00282053	-4.32196	0.023	0.25	1	Down
06	Lymphatic	P06_Lymphatic	IVNS1ABP	0.00282053	-4.3816	0.023	0.25	1	Down
06	Lymphatic	P06_Lymphatic	SEMA3F	0.00282053	-4.46716	0.023	0.25	1	Down
06	Lymphatic	P06_Lymphatic	DCAF5	0.00282053	-4.51899	0.023	0.25	1	Down
06	Lymphatic	P06_Lymphatic	POLR3H	0.00282053	-4.22058	0.023	0.25	1	Down
06	Lymphatic	P06_Lymphatic	PCBP2	0.00294487	-3.92399	0.023	0.25	1	Down
06	Lymphatic	P06_Lymphatic	ITSN2	0.00294488	-4.17808	0.023	0.25	1	Down
06	Lymphatic	P06_Lymphatic	ATP2A2	0.0030742	-3.9653	0.023	0.25	1	Down
06	Lymphatic	P06_Lymphatic	PUM1	0.00307421	-3.76732	0.023	0.25	1	Down
06	Lymphatic	P06_Lymphatic	UQCRC1	0.00307421	-3.72094	0.023	0.25	1	Down
06	Lymphatic	P06_Lymphatic	CHID1	0.00307421	-3.82393	0.023	0.25	1	Down
06	Lymphatic	P06_Lymphatic	PPP4R3A	0.00314079	-3.72944	0.023	0.25	1	Down
06	Lymphatic	P06_Lymphatic	NENF	0.0032087	-3.86084	0.023	0.25	1	Down
06	Lymphatic	P06_Lymphatic	UBE2E2	0.0032087	-3.99936	0.023	0.25	1	Down
06	Lymphatic	P06_Lymphatic	SERINC5	0.0032087	-4.04436	0.023	0.25	1	Down
06	Lymphatic	P06_Lymphatic	ZC3H7B	0.0032087	-3.77235	0.023	0.25	1	Down
06	Lymphatic	P06_Lymphatic	CRELD1	0.00334853	-3.74761	0.023	0.25	1	Down
06	Lymphatic	P06_Lymphatic	PDHB	0.00349389	-3.48816	0.023	0.25	1	Down
06	Lymphatic	P06_Lymphatic	TBC1D8	0.00415606	-4.48888	0.025	0.25	1	Down
06	Lymphatic	P06_Lymphatic	RAI14	0.00415606	-4.94109	0.025	0.25	1	Down
06	Lymphatic	P06_Lymphatic	CLASRP	0.00415606	-4.2638	0.025	0.25	1	Down
06	Lymphatic	P06_Lymphatic	TOP1	0.00415606	-4.25754	0.025	0.25	1	Down
06	Lymphatic	P06_Lymphatic	PRPF38B	0.004326	-4.22041	0.025	0.25	1	Down
06	Lymphatic	P06_Lymphatic	SMAD3	0.004326	-4.1076	0.025	0.25	1	Down
06	Lymphatic	P06_Lymphatic	ARIH2	0.00450221	-3.89103	0.025	0.25	1	Down
06	Lymphatic	P06_Lymphatic	ANKLE2	0.00450221	-4.10011	0.025	0.25	1	Down
06	Lymphatic	P06_Lymphatic	USP25	0.00487425	-3.75251	0.025	0.25	1	Down
06	Lymphatic	P06_Lymphatic	TRIM27	0.00487427	-3.8274	0.025	0.25	1	Down
06	Lymphatic	P06_Lymphatic	USP3	0.00487427	-3.7208	0.025	0.25	1	Down
06	Lymphatic	P06_Lymphatic	CLIC4	0.00507054	-3.55833	0.025	0.25	1	Down
06	Lymphatic	P06_Lymphatic	CRABP2	0.00507054	-3.67602	0.025	0.25	1	Down
06	Lymphatic	P06_Lymphatic	RASAL2	0.00507054	-3.60554	0.025	0.25	1	Down
06	Lymphatic	P06_Lymphatic	ATRN	0.00507054	-3.74811	0.025	0.25	1	Down
06	Lymphatic	P06_Lymphatic	PATJ	0.00527393	-3.54121	0.025	0.25	1	Down
06	Lymphatic	P06_Lymphatic	TOB1	0.00527393	-3.46228	0.025	0.25	1	Down
06	Lymphatic	P06_Lymphatic	MIGA1	0.00602797	-4.75607	0.027	0.25	1	Down
06	Lymphatic	P06_Lymphatic	TINAGL1	0.00602799	-5.11762	0.027	0.25	1	Down
06	Lymphatic	P06_Lymphatic	POSTN	0.00602799	-4.13766	0.027	0.25	1	Down
06	Lymphatic	P06_Lymphatic	KDM4B	0.00602799	-4.07179	0.027	0.25	1	Down
06	Lymphatic	P06_Lymphatic	RNPC3	0.00649402	-3.73135	0.027	0.25	1	Down
06	Lymphatic	P06_Lymphatic	POLK	0.00649402	-3.80281	0.027	0.25	1	Down
06	Lymphatic	P06_Lymphatic	UBE2B	0.00649402	-3.9693	0.027	0.25	1	Down
06	Lymphatic	P06_Lymphatic	AP1M1	0.00649402	-3.64259	0.027	0.25	1	Down
06	Lymphatic	P06_Lymphatic	IRF2	0.00673898	-3.70016	0.027	0.25	1	Down
06	Lymphatic	P06_Lymphatic	MON2	0.00673898	-3.38705	0.027	0.25	1	Down
06	Lymphatic	P06_Lymphatic	H3F3B	0.00673898	-3.5597	0.027	0.25	1	Down
06	Lymphatic	P06_Lymphatic	TMX4	0.00673898	-3.7994	0.027	0.25	1	Down
06	Lymphatic	P06_Lymphatic	BRD1	0.00673898	-3.53345	0.027	0.25	1	Down
06	Lymphatic	P06_Lymphatic	IGIP	0.00699221	-3.63693	0.027	0.25	1	Down
06	Lymphatic	P06_Lymphatic	ITGB8	0.00699221	-3.43388	0.027	0.25	1	Down
06	Lymphatic	P06_Lymphatic	FIS1	0.00699221	-3.53357	0.027	0.25	1	Down
06	Lymphatic	P06_Lymphatic	DOCK9	0.00721512	-2.67233	0.102	0.5	1	Down
06	Lymphatic	P06_Lymphatic	SEC63	0.00725396	-3.42486	0.027	0.25	1	Down
06	Lymphatic	P06_Lymphatic	MCMBP	0.00752447	-3.36455	0.027	0.25	1	Down
06	Lymphatic	P06_Lymphatic	CTNND1	0.00805492	-2.7043	0.109	0.5	1	Down
06	Lymphatic	P06_Lymphatic	OSBPL8	0.00863395	-3.92624	0.029	0.25	1	Down
06	Lymphatic	P06_Lymphatic	DDX23	0.00863397	-4.10901	0.029	0.25	1	Down
06	Lymphatic	P06_Lymphatic	CLN3	0.00863397	-4.09927	0.029	0.25	1	Down
06	Lymphatic	P06_Lymphatic	YPEL3	0.00863397	-4.172	0.029	0.25	1	Down
06	Lymphatic	P06_Lymphatic	RPAIN	0.00863397	-4.29831	0.029	0.25	1	Down
06	Lymphatic	P06_Lymphatic	EPC2	0.00893946	-3.95597	0.029	0.25	1	Down
06	Lymphatic	P06_Lymphatic	ZNF358	0.00893946	-3.83745	0.029	0.25	1	Down
06	Lymphatic	P06_Lymphatic	CYBA	0.00909577	-4.08584	0.029	0.25	1	Down
06	Lymphatic	P06_Lymphatic	NFX1	0.00957953	-3.56686	0.029	0.25	1	Down
06	Lymphatic	P06_Lymphatic	AGTRAP	0.00957955	-3.50436	0.029	0.25	1	Down
06	Lymphatic	P06_Lymphatic	PLS3	0.00957955	-3.74897	0.029	0.25	1	Down
06	Lymphatic	P06_Lymphatic	PHF1	0.00991467	-3.53019	0.029	0.25	1	Down
06	Lymphatic	P06_Lymphatic	MED13L	0.00991467	-3.57964	0.029	0.25	1	Down
06	Lymphatic	P06_Lymphatic	DDX42	0.00991467	-3.30694	0.029	0.25	1	Down
06	Lymphatic	P06_Lymphatic	DDRGK1	0.00991467	-3.40247	0.029	0.25	1	Down
06	Lymphatic	P06_Lymphatic	UCP2	0.0102602	-3.46607	0.029	0.25	1	Down
06	Lymphatic	P06_Lymphatic	GOLPH3	0.0114649	-3.82621	0.031	0.25	1	Down
06	Lymphatic	P06_Lymphatic	RAP2A	0.0114649	-4.23408	0.031	0.25	1	Down
06	Lymphatic	P06_Lymphatic	DLC1	0.0118457	-3.8205	0.031	0.25	1	Down
06	Lymphatic	P06_Lymphatic	CASK	0.0118457	-3.6307	0.031	0.25	1	Down
06	Lymphatic	P06_Lymphatic	ZNHIT6	0.0122377	-3.81563	0.031	0.25	1	Down
06	Lymphatic	P06_Lymphatic	PCCA	0.0122377	-3.3356	0.031	0.25	1	Down
06	Lymphatic	P06_Lymphatic	TMEM185A	0.0122377	-3.59588	0.031	0.25	1	Down
06	Lymphatic	P06_Lymphatic	IK	0.0126411	-3.4039	0.031	0.25	1	Down
06	Lymphatic	P06_Lymphatic	ADGRF5	0.0126411	-3.57338	0.031	0.25	1	Down
06	Lymphatic	P06_Lymphatic	BCL3	0.0126411	-3.40463	0.031	0.25	1	Down
06	Lymphatic	P06_Lymphatic	C1orf198	0.0130562	-3.32173	0.031	0.25	1	Down
06	Lymphatic	P06_Lymphatic	DCAF7	0.0130562	-3.48734	0.031	0.25	1	Down
06	Lymphatic	P06_Lymphatic	VASH1	0.0134834	-3.14769	0.031	0.25	1	Down
06	Lymphatic	P06_Lymphatic	FN3KRP	0.0134834	-3.05534	0.031	0.25	1	Down
06	Lymphatic	P06_Lymphatic	MLLT10	0.0147486	-3.69613	0.033	0.25	1	Down
06	Lymphatic	P06_Lymphatic	ARL2BP	0.0152102	-3.70647	0.033	0.25	1	Down
06	Lymphatic	P06_Lymphatic	GUCY1A1	0.0156845	-3.17008	0.033	0.25	1	Down
06	Lymphatic	P06_Lymphatic	C1R	0.0161463	-2.37056	0.125	0.5	1	Down
06	Lymphatic	P06_Lymphatic	LRP10	0.0161718	-3.48696	0.033	0.25	1	Down
06	Lymphatic	P06_Lymphatic	YBX3	0.0162179	-2.43319	0.123	0.5	1	Down
06	Lymphatic	P06_Lymphatic	WBP1	0.0166724	-3.05959	0.033	0.25	1	Down
06	Lymphatic	P06_Lymphatic	C16orf58	0.0169277	-3.27152	0.033	0.25	1	Down
06	Lymphatic	P06_Lymphatic	ARCN1	0.0171864	-3.25557	0.033	0.25	1	Down
06	Lymphatic	P06_Lymphatic	ATP8B2	0.0171865	-3.17407	0.033	0.25	1	Down
06	Lymphatic	P06_Lymphatic	LRRFIP1	0.0171865	-3.25196	0.033	0.25	1	Down
06	Lymphatic	P06_Lymphatic	STAT2	0.0171865	-3.17881	0.033	0.25	1	Down
06	Lymphatic	P06_Lymphatic	VPS8	0.0177144	-3.1295	0.033	0.25	1	Down
06	Lymphatic	P06_Lymphatic	LGALS3BP	0.0177144	-3.04428	0.033	0.25	1	Down
06	Lymphatic	P06_Lymphatic	RALBP1	0.0177144	-3.18873	0.033	0.25	1	Down
06	Lymphatic	P06_Lymphatic	ANXA7	0.0182565	-3.02732	0.033	0.25	1	Down
06	Lymphatic	P06_Lymphatic	APH1A	0.0184757	-3.76942	0.035	0.25	1	Down
06	Lymphatic	P06_Lymphatic	CREBRF	0.0188131	-2.96905	0.033	0.25	1	Down
06	Lymphatic	P06_Lymphatic	ATP6AP1	0.0190226	-3.9707	0.035	0.25	1	Down
06	Lymphatic	P06_Lymphatic	ECH1	0.0195837	-3.45578	0.035	0.25	1	Down
06	Lymphatic	P06_Lymphatic	HECA	0.0195837	-3.49764	0.035	0.25	1	Down
06	Lymphatic	P06_Lymphatic	PTPN12	0.0195837	-3.59707	0.035	0.25	1	Down
06	Lymphatic	P06_Lymphatic	CDK17	0.0195837	-3.7026	0.035	0.25	1	Down
06	Lymphatic	P06_Lymphatic	RNH1	0.019971	-2.70471	0.033	0.25	1	Down
06	Lymphatic	P06_Lymphatic	BST2	0.0201591	-3.51163	0.035	0.25	1	Down
06	Lymphatic	P06_Lymphatic	TANC2	0.0207492	-3.24548	0.035	0.25	1	Down
06	Lymphatic	P06_Lymphatic	AKT3	0.0207493	-3.16743	0.035	0.25	1	Down
06	Lymphatic	P06_Lymphatic	WDR13	0.0213544	-3.08776	0.035	0.25	1	Down
06	Lymphatic	P06_Lymphatic	BCL2L2	0.0219748	-3.08529	0.035	0.25	1	Down
06	Lymphatic	P06_Lymphatic	PHRF1	0.0219748	-2.92483	0.035	0.25	1	Down
06	Lymphatic	P06_Lymphatic	CALM2	0.0220109	-3.60797	0.037	0.25	1	Down
06	Lymphatic	P06_Lymphatic	LGALS1	0.0222406	-2.09318	0.131	0.5	1	Down
06	Lymphatic	P06_Lymphatic	TAOK2	0.0226314	-3.62868	0.037	0.25	1	Down
06	Lymphatic	P06_Lymphatic	PTOV1	0.0226314	-4.12241	0.037	0.25	1	Down
06	Lymphatic	P06_Lymphatic	RAP1A	0.0232629	-2.87611	0.035	0.25	1	Down
06	Lymphatic	P06_Lymphatic	TBC1D5	0.0232629	-2.88138	0.035	0.25	1	Down
06	Lymphatic	P06_Lymphatic	NUMA1	0.0232629	-3.00357	0.035	0.25	1	Down
06	Lymphatic	P06_Lymphatic	SENP6	0.0239179	-3.44515	0.037	0.25	1	Down
06	Lymphatic	P06_Lymphatic	RAB7A	0.023918	-3.52342	0.037	0.25	1	Down
06	Lymphatic	P06_Lymphatic	ERF	0.023918	-3.33182	0.037	0.25	1	Down
06	Lymphatic	P06_Lymphatic	NFATC2	0.023918	-3.6628	0.037	0.25	1	Down
06	Lymphatic	P06_Lymphatic	CD44	0.0242493	-3.49694	0.037	0.25	1	Down
06	Lymphatic	P06_Lymphatic	PRPF4B	0.0252675	-3.31526	0.037	0.25	1	Down
06	Lymphatic	P06_Lymphatic	IGFBP5	0.0259667	-2.99916	0.037	0.25	1	Down
06	Lymphatic	P06_Lymphatic	AEBP1	0.0271963	-3.48751	0.039	0.25	1	Down
06	Lymphatic	P06_Lymphatic	ARHGEF7	0.0274153	-2.83527	0.037	0.25	1	Down
06	Lymphatic	P06_Lymphatic	DLG1	0.027923	-3.64403	0.039	0.25	1	Down
06	Lymphatic	P06_Lymphatic	TGOLN2	0.0294265	-3.16474	0.039	0.25	1	Down
06	Lymphatic	P06_Lymphatic	CALM3	0.0294265	-3.48235	0.039	0.25	1	Down
06	Lymphatic	P06_Lymphatic	MAPK3	0.0302041	-3.15888	0.039	0.25	1	Down
06	Lymphatic	P06_Lymphatic	TMSB4X	0.0323916	7.64084	0.6	0	1	Up
06	Lymphatic	P06_Lymphatic	ITGA6	0.0334933	-2.74962	0.039	0.25	1	Down
06	Lymphatic	P06_Lymphatic	SPPL2B	0.0338049	-3.15978	0.041	0.25	1	Down
06	Lymphatic	P06_Lymphatic	ITPKB	0.0373369	-2.90039	0.041	0.25	1	Down
06	Lymphatic	P06_Lymphatic	CNOT8	0.0374647	-3.32416	0.043	0.25	1	Down
06	Lymphatic	P06_Lymphatic	SDC3	0.0401878	-2.72304	0.041	0.25	1	Down
06	Lymphatic	P06_Lymphatic	MAGED2	0.0421331	-3.53861	0.045	0.25	1	Down
06	Lymphatic	P06_Lymphatic	HERC4	0.0422186	-2.95523	0.043	0.25	1	Down
06	Lymphatic	P06_Lymphatic	ARF1	0.0431197	-3.35796	0.045	0.25	1	Down
06	Lymphatic	P06_Lymphatic	PLEKHA4	0.0442582	-2.73665	0.043	0.25	1	Down
06	Lymphatic	P06_Lymphatic	RAB14	0.0451515	-2.96208	0.045	0.25	1	Down
06	Lymphatic	P06_Lymphatic	ITPRIPL2	0.0451515	-3.04977	0.045	0.25	1	Down
06	Lymphatic	P06_Lymphatic	ALG13	0.0451515	-2.92959	0.045	0.25	1	Down
06	Lymphatic	P06_Lymphatic	ETNK1	0.0453088	-2.82605	0.043	0.25	1	Down
06	Lymphatic	P06_Lymphatic	VIM	0.0471441	-1.02109	0.668	1	1	Down
06	Lymphatic	P06_Lymphatic	POLR1D	0.0472634	-3.1749	0.045	0.25	1	Down
06	Lymphatic	P06_Lymphatic	DCAF8	0.0480101	-3.89744	0.047	0.25	1	Down
06	Lymphatic	P06_Lymphatic	PCNX1	0.0494577	-2.68234	0.045	0.25	1	Down
06	Lymphatic	P06_Lymphatic	NAV1	0.0505867	-2.89182	0.045	0.25	1	Down
06	Lymphatic	P06_Lymphatic	WDR83OS	0.0508822	-2.40078	0.043	0.25	1	Down
06	Lymphatic	P06_Lymphatic	COL1A1	0.0524182	-1.54733	0.398	0.75	1	Down
06	Lymphatic	P06_Lymphatic	PEAK1	0.0524483	-3.18001	0.047	0.25	1	Down
06	Lymphatic	P06_Lymphatic	ZNF609	0.0541035	-2.34941	0.045	0.25	1	Down
06	Lymphatic	P06_Lymphatic	ENOSF1	0.0553479	-3.34635	0.049	0.25	1	Down
06	Lymphatic	P06_Lymphatic	SESN3	0.0559976	-2.57593	0.047	0.25	1	Down
06	Lymphatic	P06_Lymphatic	MMRN1	0.0570339	7.30256	0.52	0	1	Up
06	Lymphatic	P06_Lymphatic	CHSY1	0.0572243	-2.74659	0.047	0.25	1	Down
06	Lymphatic	P06_Lymphatic	CD200	0.0577519	-3.30885	0.049	0.25	1	Down
06	Lymphatic	P06_Lymphatic	C7	0.0591078	-2.16489	0.045	0.25	1	Down
06	Lymphatic	P06_Lymphatic	KIF1C	0.0610391	-2.49065	0.047	0.25	1	Down
06	Lymphatic	P06_Lymphatic	RBMS3	0.0615201	-2.90339	0.049	0.25	1	Down
06	Lymphatic	P06_Lymphatic	DUSP6	0.0644595	-2.95122	0.051	0.25	1	Down
06	Lymphatic	P06_Lymphatic	KDM2A	0.0654896	-2.48532	0.049	0.25	1	Down
06	Lymphatic	P06_Lymphatic	ST6GAL1	0.0664573	-3.00423	0.051	0.25	1	Down
06	Lymphatic	P06_Lymphatic	HNRNPF	0.0668587	-2.46071	0.049	0.25	1	Down
06	Lymphatic	P06_Lymphatic	CCL21	0.0669902	7.21761	0.496	0	1	Up
06	Lymphatic	P06_Lymphatic	VPS13B	0.0671345	-2.84483	0.051	0.25	1	Down
06	Lymphatic	P06_Lymphatic	ZBTB1	0.0671346	-2.76449	0.051	0.25	1	Down
06	Lymphatic	P06_Lymphatic	LONP2	0.0682514	-2.41523	0.049	0.25	1	Down
06	Lymphatic	P06_Lymphatic	USP34	0.068506	-2.75537	0.051	0.25	1	Down
06	Lymphatic	P06_Lymphatic	KIDINS220	0.0727591	-2.44656	0.051	0.25	1	Down
06	Lymphatic	P06_Lymphatic	CALU	0.0727591	-2.55996	0.051	0.25	1	Down
06	Lymphatic	P06_Lymphatic	NFE2L2	0.0735404	-3.01401	0.053	0.25	1	Down
06	Lymphatic	P06_Lymphatic	CDC16	0.0800766	-2.83867	0.055	0.25	1	Down
06	Lymphatic	P06_Lymphatic	HNRNPA3	0.0802568	-2.46211	0.053	0.25	1	Down
06	Lymphatic	P06_Lymphatic	USF2	0.0802568	-2.3879	0.053	0.25	1	Down
06	Lymphatic	P06_Lymphatic	HDGFL3	0.081815	-2.40002	0.053	0.25	1	Down
06	Lymphatic	P06_Lymphatic	PARP14	0.082819	-3.01201	0.057	0.25	1	Down
06	Lymphatic	P06_Lymphatic	KDM5C	0.0831578	-2.44693	0.055	0.25	1	Down
06	Lymphatic	P06_Lymphatic	SGK3	0.0839428	-2.73501	0.055	0.25	1	Down
06	Lymphatic	P06_Lymphatic	CFH	0.0839429	-2.82061	0.055	0.25	1	Down
06	Lymphatic	P06_Lymphatic	AP2A2	0.0859324	-3.02665	0.057	0.25	1	Down
06	Lymphatic	P06_Lymphatic	OPTN	0.0863342	-2.56974	0.055	0.25	1	Down
06	Lymphatic	P06_Lymphatic	TMSB10	0.0942661	6.80288	0.441	0	1	Up
06	Lymphatic	P06_Lymphatic	MMP14	0.0951456	-2.85197	0.059	0.25	1	Down
06	Lymphatic	P06_Lymphatic	SOX4	0.0958431	-2.28914	0.057	0.25	1	Down
06	Lymphatic	P06_Lymphatic	FN1	0.0960354	-3.49976	0.061	0.25	1	Down
06	Lymphatic	P06_Lymphatic	EIF4EBP2	0.0975805	-2.25112	0.057	0.25	1	Down
06	Lymphatic	P06_Lymphatic	SP100	0.0977044	-2.75233	0.059	0.25	1	Down
06	Lymphatic	P06_Lymphatic	TTC3	0.100318	-2.31442	0.059	0.25	1	Down
06	Lymphatic	P06_Lymphatic	OBSL1	0.101131	-2.19841	0.057	0.25	1	Down
06	Lymphatic	P06_Lymphatic	MBD2	0.102041	-2.81533	0.061	0.25	1	Down
06	Lymphatic	P06_Lymphatic	CTHRC1	0.106511	-2.66587	0.061	0.25	1	Down
06	Lymphatic	P06_Lymphatic	TPP1	0.109434	-1.99669	0.059	0.25	1	Down
06	Lymphatic	P06_Lymphatic	ID3	0.110838	-2.76415	0.064	0.25	1	Down
06	Lymphatic	P06_Lymphatic	AGRN	0.111334	-2.16032	0.059	0.25	1	Down
06	Lymphatic	P06_Lymphatic	LSP1	0.111334	-1.9248	0.059	0.25	1	Down
06	Lymphatic	P06_Lymphatic	EFEMP1	0.112684	6.85547	0.41	0	1	Up
06	Lymphatic	P06_Lymphatic	ILF3	0.114585	-2.73127	0.064	0.25	1	Down
06	Lymphatic	P06_Lymphatic	MAN1A1	0.116496	-2.57573	0.064	0.25	1	Down
06	Lymphatic	P06_Lymphatic	DYNC1LI2	0.117872	-2.18381	0.061	0.25	1	Down
06	Lymphatic	P06_Lymphatic	RBM5	0.119214	-3.1732	0.068	0.25	1	Down
06	Lymphatic	P06_Lymphatic	FOS	0.119392	6.77521	0.4	0	1	Up
06	Lymphatic	P06_Lymphatic	CD9	0.121125	-1.5032	0.211	0.5	1	Down
06	Lymphatic	P06_Lymphatic	WWTR1	0.122378	-2.23811	0.064	0.25	1	Down
06	Lymphatic	P06_Lymphatic	LGALS3	0.124389	-2.23321	0.064	0.25	1	Down
06	Lymphatic	P06_Lymphatic	CLK1	0.126777	-2.52227	0.066	0.25	1	Down
06	Lymphatic	P06_Lymphatic	BCAR1	0.130156	-2.70721	0.07	0.25	1	Down
06	Lymphatic	P06_Lymphatic	MAT2A	0.130579	-1.89646	0.064	0.25	1	Down
06	Lymphatic	P06_Lymphatic	KANSL1	0.130579	-2.12774	0.064	0.25	1	Down
06	Lymphatic	P06_Lymphatic	IGFBP4	0.136803	-1.48144	0.238	0.5	1	Down
06	Lymphatic	P06_Lymphatic	PDCD6IP	0.143822	-2.12958	0.068	0.25	1	Down
06	Lymphatic	P06_Lymphatic	ATP5MC2	0.155923	-2.53956	0.076	0.25	1	Down
06	Lymphatic	P06_Lymphatic	EIF4A1	0.162705	-2.45878	0.076	0.25	1	Down
06	Lymphatic	P06_Lymphatic	TNXB	0.169798	6.39668	0.334	0	1	Up
06	Lymphatic	P06_Lymphatic	MT-ND4	0.169798	6.33748	0.334	0	1	Up
06	Lymphatic	P06_Lymphatic	MIF	0.173542	-1.89366	0.072	0.25	1	Down
06	Lymphatic	P06_Lymphatic	MACF1	0.173637	-2.4154	0.078	0.25	1	Down
06	Lymphatic	P06_Lymphatic	SELENOW	0.173937	-1.22435	0.234	0.5	1	Down
06	Lymphatic	P06_Lymphatic	SERINC1	0.176028	-1.78683	0.072	0.25	1	Down
06	Lymphatic	P06_Lymphatic	LAMC1	0.177458	-2.435	0.08	0.25	1	Down
06	Lymphatic	P06_Lymphatic	PPFIBP1	0.184612	6.25375	0.318	0	1	Up
06	Lymphatic	P06_Lymphatic	HTRA1	0.185862	-2.2449	0.078	0.25	1	Down
06	Lymphatic	P06_Lymphatic	PTPN14	0.18603	-2.33999	0.082	0.25	1	Down
06	Lymphatic	P06_Lymphatic	MT-CO2	0.187419	-1.17043	0.246	0.5	1	Down
06	Lymphatic	P06_Lymphatic	PROX1	0.190416	6.1336	0.311	0	1	Up
06	Lymphatic	P06_Lymphatic	MBNL1	0.193494	-2.29296	0.082	0.25	1	Down
06	Lymphatic	P06_Lymphatic	OAZ1	0.196668	-1.14685	0.248	0.5	1	Down
06	Lymphatic	P06_Lymphatic	MAP3K11	0.197146	-2.31711	0.084	0.25	1	Down
06	Lymphatic	P06_Lymphatic	RAB13	0.199996	-1.9334	0.08	0.25	1	Down
06	Lymphatic	P06_Lymphatic	SLC44A2	0.210099	-2.03482	0.084	0.25	1	Down
06	Lymphatic	P06_Lymphatic	JUNB	0.21292	6.12798	0.289	0	1	Up
06	Lymphatic	P06_Lymphatic	CD63	0.214102	-2.12131	0.084	0.25	1	Down
06	Lymphatic	P06_Lymphatic	TPM2	0.216337	-1.91032	0.086	0.25	1	Down
06	Lymphatic	P06_Lymphatic	ZFP36	0.217226	6.17008	0.285	0	1	Up
06	Lymphatic	P06_Lymphatic	LY6E	0.223657	-1.88276	0.084	0.25	1	Down
06	Lymphatic	P06_Lymphatic	MCL1	0.223812	5.94491	0.279	0	1	Up
06	Lymphatic	P06_Lymphatic	QKI	0.225216	-2.00567	0.088	0.25	1	Down
06	Lymphatic	P06_Lymphatic	BACE2	0.233222	-2.22354	0.092	0.25	1	Down
06	Lymphatic	P06_Lymphatic	LDB2	0.25181	-1.9233	0.094	0.25	1	Down
06	Lymphatic	P06_Lymphatic	TAGLN	0.25775	-1.95302	0.096	0.25	1	Down
06	Lymphatic	P06_Lymphatic	A2M	0.272419	-1.89605	0.098	0.25	1	Down
06	Lymphatic	P06_Lymphatic	EVL	0.284007	-1.90194	0.102	0.25	1	Down
06	Lymphatic	P06_Lymphatic	EEF2	0.284007	-1.9521	0.102	0.25	1	Down
06	Lymphatic	P06_Lymphatic	APP	0.285184	5.58883	0.227	0	1	Up
06	Lymphatic	P06_Lymphatic	FABP4	0.285184	5.69752	0.227	0	1	Up
06	Lymphatic	P06_Lymphatic	TXNIP	0.285184	5.43749	0.227	0	1	Up
06	Lymphatic	P06_Lymphatic	EGFL7	0.2879	5.44208	0.225	0	1	Up
06	Lymphatic	P06_Lymphatic	TGFBR2	0.2879	5.57336	0.225	0	1	Up
06	Lymphatic	P06_Lymphatic	UACA	0.295282	-2.06778	0.107	0.25	1	Down
06	Lymphatic	P06_Lymphatic	MPRIP	0.297153	-1.43813	0.096	0.25	1	Down
06	Lymphatic	P06_Lymphatic	MT-ND2	0.301811	5.6318	0.215	0	1	Up
06	Lymphatic	P06_Lymphatic	MGP	0.301811	5.84176	0.215	0	1	Up
06	Lymphatic	P06_Lymphatic	CIRBP	0.304661	5.52096	0.213	0	1	Up
06	Lymphatic	P06_Lymphatic	STAB2	0.307535	5.52713	0.211	0	1	Up
06	Lymphatic	P06_Lymphatic	SHC1	0.310431	5.46163	0.209	0	1	Up
06	Lymphatic	P06_Lymphatic	RHOB	0.312886	-1.7351	0.105	0.25	1	Down
06	Lymphatic	P06_Lymphatic	DDX5	0.319265	5.47544	0.203	0	1	Up
06	Lymphatic	P06_Lymphatic	IGKC	0.325276	7.17106	0.199	0	1	Up
06	Lymphatic	P06_Lymphatic	EGR1	0.328318	5.29399	0.197	0	1	Up
06	Lymphatic	P06_Lymphatic	ARID5B	0.328377	-1.82601	0.117	0.25	1	Down
06	Lymphatic	P06_Lymphatic	MT-CYB	0.330648	-0.845589	0.299	0.5	1	Down
06	Lymphatic	P06_Lymphatic	S100A10	0.343919	5.37962	0.186	0	1	Up
06	Lymphatic	P06_Lymphatic	ZFP36L2	0.347118	5.23171	0.184	0	1	Up
06	Lymphatic	P06_Lymphatic	DUSP1	0.347118	5.31052	0.184	0	1	Up
06	Lymphatic	P06_Lymphatic	CCN1	0.350345	5.34719	0.182	0	1	Up
06	Lymphatic	P06_Lymphatic	TBX1	0.350345	5.18851	0.182	0	1	Up
06	Lymphatic	P06_Lymphatic	JUND	0.350954	-1.40923	0.111	0.25	1	Down
06	Lymphatic	P06_Lymphatic	ECSCR	0.3536	5.13062	0.18	0	1	Up
06	Lymphatic	P06_Lymphatic	PLSCR4	0.356882	5.22552	0.178	0	1	Up
06	Lymphatic	P06_Lymphatic	TFF3	0.356882	5.2508	0.178	0	1	Up
06	Lymphatic	P06_Lymphatic	FLT4	0.360193	5.17841	0.176	0	1	Up
06	Lymphatic	P06_Lymphatic	COL4A1	0.36292	-1.80039	0.123	0.25	1	Down
06	Lymphatic	P06_Lymphatic	CEBPD	0.363533	5.18026	0.174	0	1	Up
06	Lymphatic	P06_Lymphatic	CD74	0.363533	5.21394	0.174	0	1	Up
06	Lymphatic	P06_Lymphatic	C3	0.363533	5.4451	0.174	0	1	Up
06	Lymphatic	P06_Lymphatic	CALD1	0.363533	5.15593	0.174	0	1	Up
06	Lymphatic	P06_Lymphatic	COL1A2	0.366281	-0.616156	0.303	0.5	1	Down
06	Lymphatic	P06_Lymphatic	DOCK5	0.366902	5.29147	0.172	0	1	Up
06	Lymphatic	P06_Lymphatic	SELENOP	0.3703	5.17643	0.17	0	1	Up
06	Lymphatic	P06_Lymphatic	C1S	0.3703	5.16436	0.17	0	1	Up
06	Lymphatic	P06_Lymphatic	KLF2	0.3703	5.02385	0.17	0	1	Up
06	Lymphatic	P06_Lymphatic	PLXND1	0.370301	4.98274	0.17	0	1	Up
06	Lymphatic	P06_Lymphatic	TIMP1	0.377188	4.95034	0.166	0	1	Up
06	Lymphatic	P06_Lymphatic	MYL6	0.377188	4.99589	0.166	0	1	Up
06	Lymphatic	P06_Lymphatic	MT-ND1	0.380678	5.17436	0.164	0	1	Up
06	Lymphatic	P06_Lymphatic	COLEC12	0.380678	5.04394	0.164	0	1	Up
06	Lymphatic	P06_Lymphatic	TM4SF1	0.380678	5.18402	0.164	0	1	Up
06	Lymphatic	P06_Lymphatic	PGM5	0.384199	5.08702	0.162	0	1	Up
06	Lymphatic	P06_Lymphatic	COL6A3	0.3842	5.21183	0.162	0	1	Up
06	Lymphatic	P06_Lymphatic	CCDC80	0.387752	5.0997	0.16	0	1	Up
06	Lymphatic	P06_Lymphatic	THBD	0.387753	5.07851	0.16	0	1	Up
06	Lymphatic	P06_Lymphatic	FTL	0.391338	4.84269	0.158	0	1	Up
06	Lymphatic	P06_Lymphatic	KALRN	0.394957	4.83262	0.156	0	1	Up
06	Lymphatic	P06_Lymphatic	PTMS	0.394957	4.81899	0.156	0	1	Up
06	Lymphatic	P06_Lymphatic	COL6A1	0.394957	4.97442	0.156	0	1	Up
06	Lymphatic	P06_Lymphatic	MT-CO3	0.398597	-0.653843	0.369	0.5	1	Down
06	Lymphatic	P06_Lymphatic	TIMP2	0.398609	4.95548	0.154	0	1	Up
06	Lymphatic	P06_Lymphatic	APOE	0.402295	5.06556	0.152	0	1	Up
06	Lymphatic	P06_Lymphatic	S100A6	0.402295	4.90052	0.152	0	1	Up
06	Lymphatic	P06_Lymphatic	CST3	0.406015	4.91351	0.15	0	1	Up
06	Lymphatic	P06_Lymphatic	RHOJ	0.40977	4.78487	0.148	0	1	Up
06	Lymphatic	P06_Lymphatic	LUC7L3	0.413562	4.85714	0.145	0	1	Up
06	Lymphatic	P06_Lymphatic	LENG8	0.413562	4.69488	0.145	0	1	Up
06	Lymphatic	P06_Lymphatic	SULF2	0.413562	4.95743	0.145	0	1	Up
06	Lymphatic	P06_Lymphatic	ARGLU1	0.424414	-1.04249	0.123	0.25	1	Down
06	Lymphatic	P06_Lymphatic	MMP2	0.425156	5.07632	0.139	0	1	Up
06	Lymphatic	P06_Lymphatic	MT-ND5	0.425157	4.78521	0.139	0	1	Up
06	Lymphatic	P06_Lymphatic	ARHGAP29	0.429097	4.54916	0.137	0	1	Up
06	Lymphatic	P06_Lymphatic	CLU	0.433077	4.67945	0.135	0	1	Up
06	Lymphatic	P06_Lymphatic	PECAM1	0.433077	4.63971	0.135	0	1	Up
06	Lymphatic	P06_Lymphatic	ABI3BP	0.437097	4.7067	0.133	0	1	Up
06	Lymphatic	P06_Lymphatic	ZFP36L1	0.437097	4.53008	0.133	0	1	Up
06	Lymphatic	P06_Lymphatic	PIEZO1	0.437097	4.7781	0.133	0	1	Up
06	Lymphatic	P06_Lymphatic	LMNA	0.438061	-1.94678	0.145	0.25	1	Down
06	Lymphatic	P06_Lymphatic	TRIOBP	0.441157	4.57307	0.131	0	1	Up
06	Lymphatic	P06_Lymphatic	PTPRE	0.441157	4.55859	0.131	0	1	Up
06	Lymphatic	P06_Lymphatic	FXYD6	0.441157	4.6524	0.131	0	1	Up
06	Lymphatic	P06_Lymphatic	MT-ND6	0.441157	4.69407	0.131	0	1	Up
06	Lymphatic	P06_Lymphatic	EEF1G	0.441157	4.59941	0.131	0	1	Up
06	Lymphatic	P06_Lymphatic	DIPK2B	0.441157	4.80087	0.131	0	1	Up
06	Lymphatic	P06_Lymphatic	OGT	0.441157	4.52436	0.131	0	1	Up
06	Lymphatic	P06_Lymphatic	COL3A1	0.443166	-0.906363	0.471	0.5	1	Down
06	Lymphatic	P06_Lymphatic	POLR2L	0.445259	4.89102	0.129	0	1	Up
06	Lymphatic	P06_Lymphatic	NFAT5	0.449403	4.57576	0.127	0	1	Up
06	Lymphatic	P06_Lymphatic	CAVIN2	0.449404	4.75685	0.127	0	1	Up
06	Lymphatic	P06_Lymphatic	MAF	0.449404	4.79597	0.127	0	1	Up
06	Lymphatic	P06_Lymphatic	SELENON	0.453591	4.58358	0.125	0	1	Up
06	Lymphatic	P06_Lymphatic	AKAP12	0.453591	4.62813	0.125	0	1	Up
06	Lymphatic	P06_Lymphatic	BTG1	0.453591	4.47368	0.125	0	1	Up
06	Lymphatic	P06_Lymphatic	KANK3	0.453591	4.47127	0.125	0	1	Up
06	Lymphatic	P06_Lymphatic	SPTBN1	0.457823	4.64147	0.123	0	1	Up
06	Lymphatic	P06_Lymphatic	KCTD12	0.457823	4.56901	0.123	0	1	Up
06	Lymphatic	P06_Lymphatic	ENG	0.457823	4.57724	0.123	0	1	Up
06	Lymphatic	P06_Lymphatic	H3F3A	0.457823	4.49926	0.123	0	1	Up
06	Lymphatic	P06_Lymphatic	CALCRL	0.4621	4.51537	0.121	0	1	Up
06	Lymphatic	P06_Lymphatic	HNRNPA2B1	0.4621	4.66625	0.121	0	1	Up
06	Lymphatic	P06_Lymphatic	RELN	0.4621	4.53751	0.121	0	1	Up
06	Lymphatic	P06_Lymphatic	NNMT	0.466423	4.70816	0.119	0	1	Up
06	Lymphatic	P06_Lymphatic	VWF	0.466423	4.58958	0.119	0	1	Up
06	Lymphatic	P06_Lymphatic	DEPP1	0.466423	4.59917	0.119	0	1	Up
06	Lymphatic	P06_Lymphatic	ADIRF	0.466423	4.52736	0.119	0	1	Up
06	Lymphatic	P06_Lymphatic	UTRN	0.470793	4.44516	0.117	0	1	Up
06	Lymphatic	P06_Lymphatic	NR2F2	0.470793	4.57321	0.117	0	1	Up
06	Lymphatic	P06_Lymphatic	TPM4	0.470793	4.4116	0.117	0	1	Up
06	Lymphatic	P06_Lymphatic	WSB1	0.470793	4.47595	0.117	0	1	Up
06	Lymphatic	P06_Lymphatic	CLDN5	0.470793	4.38528	0.117	0	1	Up
06	Lymphatic	P06_Lymphatic	TMEM255B	0.475212	4.44375	0.115	0	1	Up
06	Lymphatic	P06_Lymphatic	MARCKS	0.475212	4.32593	0.115	0	1	Up
06	Lymphatic	P06_Lymphatic	PILRB	0.475212	4.42016	0.115	0	1	Up
06	Lymphatic	P06_Lymphatic	ITGA9	0.475212	4.27938	0.115	0	1	Up
06	Lymphatic	P06_Lymphatic	APOD	0.479267	-1.48122	0.154	0.25	1	Down
06	Lymphatic	P06_Lymphatic	IFITM3	0.47968	4.26365	0.113	0	1	Up
06	Lymphatic	P06_Lymphatic	KLF4	0.47968	4.4968	0.113	0	1	Up
06	Lymphatic	P06_Lymphatic	SH3BGRL3	0.47968	4.24728	0.113	0	1	Up
06	Lymphatic	P06_Lymphatic	CYB5R3	0.484199	4.27132	0.111	0	1	Up
06	Lymphatic	P06_Lymphatic	SOCS3	0.484199	4.23584	0.111	0	1	Up
06	Lymphatic	P06_Lymphatic	TOMM7	0.484199	4.36356	0.111	0	1	Up
06	Lymphatic	P06_Lymphatic	LAPTM5	0.488769	4.49587	0.109	0	1	Up
06	Lymphatic	P06_Lymphatic	SPTAN1	0.488769	4.33122	0.109	0	1	Up
06	Lymphatic	P06_Lymphatic	RACK1	0.488769	4.47393	0.109	0	1	Up
06	Lymphatic	P06_Lymphatic	C1orf21	0.493393	4.58669	0.107	0	1	Up
06	Lymphatic	P06_Lymphatic	DST	0.493393	4.5428	0.107	0	1	Up
06	Lymphatic	P06_Lymphatic	NUCB1	0.493393	4.1769	0.107	0	1	Up
06	Lymphatic	P06_Lymphatic	RSRP1	0.493393	4.31377	0.107	0	1	Up
06	Lymphatic	P06_Lymphatic	YBX1	0.493393	4.42755	0.107	0	1	Up
06	Lymphatic	P06_Lymphatic	MDFIC	0.493393	4.26856	0.107	0	1	Up
06	Lymphatic	P06_Lymphatic	ETS1	0.493393	4.13366	0.107	0	1	Up
06	Lymphatic	P06_Lymphatic	IER2	0.493393	4.36608	0.107	0	1	Up
06	Lymphatic	P06_Lymphatic	CCL14	0.493393	4.70146	0.107	0	1	Up
06	Lymphatic	P06_Lymphatic	CTSZ	0.493393	4.19369	0.107	0	1	Up
06	Lymphatic	P06_Lymphatic	EMP1	0.498071	4.55229	0.105	0	1	Up
06	Lymphatic	P06_Lymphatic	CTTN	0.498071	4.36486	0.105	0	1	Up
06	Lymphatic	P06_Lymphatic	NR2F1	0.498071	4.13484	0.105	0	1	Up
06	Lymphatic	P06_Lymphatic	CNN3	0.500092	-1.06337	0.141	0.25	1	Down
06	Lymphatic	P06_Lymphatic	PFN1	0.502806	4.14321	0.102	0	1	Up
06	Lymphatic	P06_Lymphatic	CFL1	0.502806	4.30805	0.102	0	1	Up
06	Lymphatic	P06_Lymphatic	STAB1	0.502806	4.25633	0.102	0	1	Up
06	Lymphatic	P06_Lymphatic	LYVE1	0.502806	4.31622	0.102	0	1	Up
06	Lymphatic	P06_Lymphatic	C12orf57	0.502806	4.27959	0.102	0	1	Up
06	Lymphatic	P06_Lymphatic	PXN	0.502806	4.15842	0.102	0	1	Up
06	Lymphatic	P06_Lymphatic	BRI3	0.502806	4.38958	0.102	0	1	Up
06	Lymphatic	P06_Lymphatic	ZNF521	0.507598	4.35896	0.1	0	1	Up
06	Lymphatic	P06_Lymphatic	EHD2	0.507598	4.25325	0.1	0	1	Up
06	Lymphatic	P06_Lymphatic	BTG2	0.507598	4.44479	0.1	0	1	Up
06	Lymphatic	P06_Lymphatic	MEGF6	0.507598	4.24124	0.1	0	1	Up
06	Lymphatic	P06_Lymphatic	CXCL12	0.507598	4.40071	0.1	0	1	Up
06	Lymphatic	P06_Lymphatic	ARRB1	0.512449	4.06959	0.098	0	1	Up
06	Lymphatic	P06_Lymphatic	MPP7	0.512449	4.3127	0.098	0	1	Up
06	Lymphatic	P06_Lymphatic	COL4A2	0.512449	4.41462	0.098	0	1	Up
06	Lymphatic	P06_Lymphatic	NFIB	0.512449	4.24832	0.098	0	1	Up
06	Lymphatic	P06_Lymphatic	PTTG1IP	0.512449	4.1205	0.098	0	1	Up
06	Lymphatic	P06_Lymphatic	HYAL2	0.512449	4.17941	0.098	0	1	Up
06	Lymphatic	P06_Lymphatic	ADD3	0.512449	4.05907	0.098	0	1	Up
06	Lymphatic	P06_Lymphatic	LTBP3	0.517361	4.17165	0.096	0	1	Up
06	Lymphatic	P06_Lymphatic	ACTN1	0.517361	4.17044	0.096	0	1	Up
06	Lymphatic	P06_Lymphatic	ITGB4	0.517361	4.08451	0.096	0	1	Up
06	Lymphatic	P06_Lymphatic	S100A16	0.517361	4.04385	0.096	0	1	Up
06	Lymphatic	P06_Lymphatic	SMAD1	0.517361	4.13141	0.096	0	1	Up
06	Lymphatic	P06_Lymphatic	STON2	0.517361	4.22361	0.096	0	1	Up
06	Lymphatic	P06_Lymphatic	NUPR1	0.517361	4.10989	0.096	0	1	Up
06	Lymphatic	P06_Lymphatic	ELK3	0.517361	3.95582	0.096	0	1	Up
06	Lymphatic	P06_Lymphatic	CCN2	0.521623	-1.11672	0.152	0.25	1	Down
06	Lymphatic	P06_Lymphatic	MDM4	0.522336	4.05415	0.094	0	1	Up
06	Lymphatic	P06_Lymphatic	PSAP	0.522336	4.15664	0.094	0	1	Up
06	Lymphatic	P06_Lymphatic	TNS2	0.522336	4.1959	0.094	0	1	Up
06	Lymphatic	P06_Lymphatic	IGHA1	0.522336	5.88443	0.094	0	1	Up
06	Lymphatic	P06_Lymphatic	ADAMTS9	0.522336	4.24904	0.094	0	1	Up
06	Lymphatic	P06_Lymphatic	PARD6G	0.522336	4.19944	0.094	0	1	Up
06	Lymphatic	P06_Lymphatic	SAT1	0.522336	3.99642	0.094	0	1	Up
06	Lymphatic	P06_Lymphatic	CAPN2	0.527376	4.1489	0.092	0	1	Up
06	Lymphatic	P06_Lymphatic	TIE1	0.527376	4.20273	0.092	0	1	Up
06	Lymphatic	P06_Lymphatic	SERPING1	0.527376	4.11043	0.092	0	1	Up
06	Lymphatic	P06_Lymphatic	LAMB2	0.527376	3.86871	0.092	0	1	Up
06	Lymphatic	P06_Lymphatic	PRSS23	0.527376	4.12491	0.092	0	1	Up
06	Lymphatic	P06_Lymphatic	NRP2	0.53175	-0.877684	0.148	0.25	1	Down
06	Lymphatic	P06_Lymphatic	WDR26	0.532482	3.94461	0.09	0	1	Up
06	Lymphatic	P06_Lymphatic	APLP2	0.532482	3.94165	0.09	0	1	Up
06	Lymphatic	P06_Lymphatic	RERE	0.532482	4.0411	0.09	0	1	Up
06	Lymphatic	P06_Lymphatic	HIPK3	0.532482	3.90474	0.09	0	1	Up
06	Lymphatic	P06_Lymphatic	MTUS1	0.532482	3.9576	0.09	0	1	Up
06	Lymphatic	P06_Lymphatic	PEA15	0.532482	4.04023	0.09	0	1	Up
06	Lymphatic	P06_Lymphatic	ACKR2	0.532482	4.09895	0.09	0	1	Up
06	Lymphatic	P06_Lymphatic	TXNDC5	0.532482	3.83363	0.09	0	1	Up
06	Lymphatic	P06_Lymphatic	ROBO4	0.532482	4.00862	0.09	0	1	Up
06	Lymphatic	P06_Lymphatic	MT-ND3	0.53719	-1.09808	0.156	0.25	1	Down
06	Lymphatic	P06_Lymphatic	PLEC	0.537656	3.85077	0.088	0	1	Up
06	Lymphatic	P06_Lymphatic	RBM3	0.537656	3.96688	0.088	0	1	Up
06	Lymphatic	P06_Lymphatic	ADAR	0.537656	4.1672	0.088	0	1	Up
06	Lymphatic	P06_Lymphatic	GUK1	0.537656	4.08051	0.088	0	1	Up
06	Lymphatic	P06_Lymphatic	NR4A1	0.537656	4.03386	0.088	0	1	Up
06	Lymphatic	P06_Lymphatic	SLC12A4	0.537656	4.08097	0.088	0	1	Up
06	Lymphatic	P06_Lymphatic	FAM43A	0.537656	4.01673	0.088	0	1	Up
06	Lymphatic	P06_Lymphatic	SNCG	0.537656	3.98319	0.088	0	1	Up
06	Lymphatic	P06_Lymphatic	MXRA7	0.537656	4.12696	0.088	0	1	Up
06	Lymphatic	P06_Lymphatic	EPB41L2	0.537657	4.18402	0.088	0	1	Up
06	Lymphatic	P06_Lymphatic	EFNA5	0.542902	3.97278	0.086	0	1	Up
06	Lymphatic	P06_Lymphatic	MYO15B	0.542902	3.90758	0.086	0	1	Up
06	Lymphatic	P06_Lymphatic	BGN	0.542902	4.01836	0.086	0	1	Up
06	Lymphatic	P06_Lymphatic	FAM102A	0.542902	4.00926	0.086	0	1	Up
06	Lymphatic	P06_Lymphatic	CTDSP2	0.542902	3.87647	0.086	0	1	Up
06	Lymphatic	P06_Lymphatic	STX16	0.542902	3.6583	0.086	0	1	Up
06	Lymphatic	P06_Lymphatic	RAB11FIP1	0.542902	3.83113	0.086	0	1	Up
06	Lymphatic	P06_Lymphatic	CDH5	0.542902	3.97662	0.086	0	1	Up
06	Lymphatic	P06_Lymphatic	ATN1	0.548221	3.99636	0.084	0	1	Up
06	Lymphatic	P06_Lymphatic	RHOC	0.548221	3.95185	0.084	0	1	Up
06	Lymphatic	P06_Lymphatic	TNFRSF1A	0.548221	3.94935	0.084	0	1	Up
06	Lymphatic	P06_Lymphatic	COL18A1	0.548221	3.61231	0.084	0	1	Up
06	Lymphatic	P06_Lymphatic	FAM189A2	0.548221	3.94092	0.084	0	1	Up
06	Lymphatic	P06_Lymphatic	ADCY4	0.548221	3.87473	0.084	0	1	Up
06	Lymphatic	P06_Lymphatic	SHANK3	0.548221	3.81334	0.084	0	1	Up
06	Lymphatic	P06_Lymphatic	NOTCH1	0.548221	3.65936	0.084	0	1	Up
06	Lymphatic	P06_Lymphatic	SLC38A2	0.549542	-1.26056	0.166	0.25	1	Down
06	Lymphatic	P06_Lymphatic	VPS13C	0.553616	4.03177	0.082	0	1	Up
06	Lymphatic	P06_Lymphatic	ARHGAP17	0.553616	4.15145	0.082	0	1	Up
06	Lymphatic	P06_Lymphatic	SLC22A23	0.553616	3.93466	0.082	0	1	Up
06	Lymphatic	P06_Lymphatic	ARL4A	0.553616	3.82014	0.082	0	1	Up
06	Lymphatic	P06_Lymphatic	LAMB1	0.553616	4.09683	0.082	0	1	Up
06	Lymphatic	P06_Lymphatic	OGA	0.553616	3.86044	0.082	0	1	Up
06	Lymphatic	P06_Lymphatic	NFATC1	0.553616	3.75687	0.082	0	1	Up
06	Lymphatic	P06_Lymphatic	CCNI	0.553616	3.90095	0.082	0	1	Up
06	Lymphatic	P06_Lymphatic	VCAN	0.553616	3.96659	0.082	0	1	Up
06	Lymphatic	P06_Lymphatic	SPHK1	0.553616	3.94374	0.082	0	1	Up
06	Lymphatic	P06_Lymphatic	OAF	0.554472	-0.824183	0.148	0.25	1	Down
06	Lymphatic	P06_Lymphatic	UBA52	0.557935	-0.768745	0.145	0.25	1	Down
06	Lymphatic	P06_Lymphatic	GJA1	0.559089	4.07033	0.08	0	1	Up
06	Lymphatic	P06_Lymphatic	PLEKHO2	0.559089	3.92622	0.08	0	1	Up
06	Lymphatic	P06_Lymphatic	FCGRT	0.559089	3.96825	0.08	0	1	Up
06	Lymphatic	P06_Lymphatic	NID1	0.559089	3.82821	0.08	0	1	Up
06	Lymphatic	P06_Lymphatic	FAM174B	0.559089	4.02895	0.08	0	1	Up
06	Lymphatic	P06_Lymphatic	TRIR	0.559089	3.62205	0.08	0	1	Up
06	Lymphatic	P06_Lymphatic	MSN	0.559089	3.9503	0.08	0	1	Up
06	Lymphatic	P06_Lymphatic	PDK4	0.559089	3.72436	0.08	0	1	Up
06	Lymphatic	P06_Lymphatic	RAB5C	0.559089	3.61831	0.08	0	1	Up
06	Lymphatic	P06_Lymphatic	RAMP2	0.559089	3.78456	0.08	0	1	Up
06	Lymphatic	P06_Lymphatic	CD99	0.559089	3.93167	0.08	0	1	Up
06	Lymphatic	P06_Lymphatic	ADD1	0.559089	3.58334	0.08	0	1	Up
06	Lymphatic	P06_Lymphatic	GIMAP8	0.559089	3.76957	0.08	0	1	Up
06	Lymphatic	P06_Lymphatic	ACTG1	0.559089	3.87817	0.08	0	1	Up
06	Lymphatic	P06_Lymphatic	SUMO3	0.559089	3.87689	0.08	0	1	Up
06	Lymphatic	P06_Lymphatic	TRA2A	0.564643	3.80275	0.078	0	1	Up
06	Lymphatic	P06_Lymphatic	RAB11B	0.564643	3.67641	0.078	0	1	Up
06	Lymphatic	P06_Lymphatic	MYC	0.564643	4.16724	0.078	0	1	Up
06	Lymphatic	P06_Lymphatic	NFE2L1	0.564643	3.99502	0.078	0	1	Up
06	Lymphatic	P06_Lymphatic	GLUL	0.564643	3.85369	0.078	0	1	Up
06	Lymphatic	P06_Lymphatic	TBC1D9B	0.564643	3.8913	0.078	0	1	Up
06	Lymphatic	P06_Lymphatic	STOM	0.564643	3.86223	0.078	0	1	Up
06	Lymphatic	P06_Lymphatic	FAM107B	0.564643	3.83771	0.078	0	1	Up
06	Lymphatic	P06_Lymphatic	DOCK1	0.564643	4.16132	0.078	0	1	Up
06	Lymphatic	P06_Lymphatic	CMTM3	0.564643	3.81848	0.078	0	1	Up
06	Lymphatic	P06_Lymphatic	ACTN4	0.564643	3.6632	0.078	0	1	Up
06	Lymphatic	P06_Lymphatic	ELN	0.564643	3.92522	0.078	0	1	Up
06	Lymphatic	P06_Lymphatic	CHST15	0.564643	3.83091	0.078	0	1	Up
06	Lymphatic	P06_Lymphatic	ANXA5	0.564643	3.93224	0.078	0	1	Up
06	Lymphatic	P06_Lymphatic	SEC11A	0.570282	3.87446	0.076	0	1	Up
06	Lymphatic	P06_Lymphatic	GNAI2	0.570282	3.52843	0.076	0	1	Up
06	Lymphatic	P06_Lymphatic	PNISR	0.570282	3.73555	0.076	0	1	Up
06	Lymphatic	P06_Lymphatic	FLRT2	0.570282	3.92024	0.076	0	1	Up
06	Lymphatic	P06_Lymphatic	LTBP4	0.570282	3.74378	0.076	0	1	Up
06	Lymphatic	P06_Lymphatic	PLXNB2	0.570282	3.69275	0.076	0	1	Up
06	Lymphatic	P06_Lymphatic	ATP2B4	0.570282	3.85201	0.076	0	1	Up
06	Lymphatic	P06_Lymphatic	WNK1	0.570282	3.69766	0.076	0	1	Up
06	Lymphatic	P06_Lymphatic	DMTF1	0.570282	3.69596	0.076	0	1	Up
06	Lymphatic	P06_Lymphatic	ASXL1	0.570282	3.75851	0.076	0	1	Up
06	Lymphatic	P06_Lymphatic	SLC25A6	0.570282	3.53107	0.076	0	1	Up
06	Lymphatic	P06_Lymphatic	PNRC1	0.574805	-0.867884	0.158	0.25	1	Down
06	Lymphatic	P06_Lymphatic	FOSB	0.576009	3.85189	0.074	0	1	Up
06	Lymphatic	P06_Lymphatic	CAST	0.576009	3.86824	0.074	0	1	Up
06	Lymphatic	P06_Lymphatic	IFI16	0.576009	3.67838	0.074	0	1	Up
06	Lymphatic	P06_Lymphatic	CRTAP	0.576009	3.7405	0.074	0	1	Up
06	Lymphatic	P06_Lymphatic	C11orf58	0.576009	3.74921	0.074	0	1	Up
06	Lymphatic	P06_Lymphatic	LHFPL6	0.576009	3.70108	0.074	0	1	Up
06	Lymphatic	P06_Lymphatic	SERF2	0.576009	3.99442	0.074	0	1	Up
06	Lymphatic	P06_Lymphatic	SEMA6A	0.576009	3.60357	0.074	0	1	Up
06	Lymphatic	P06_Lymphatic	HIST1H1C	0.576009	3.56638	0.074	0	1	Up
06	Lymphatic	P06_Lymphatic	SORBS3	0.576009	3.93225	0.074	0	1	Up
06	Lymphatic	P06_Lymphatic	DDIT4	0.576009	3.70134	0.074	0	1	Up
06	Lymphatic	P06_Lymphatic	LUM	0.576009	3.9413	0.074	0	1	Up
06	Lymphatic	P06_Lymphatic	SHC2	0.576009	3.8344	0.074	0	1	Up
06	Lymphatic	P06_Lymphatic	ECE1	0.576009	3.70822	0.074	0	1	Up
06	Lymphatic	P06_Lymphatic	SFRP2	0.576009	4.18201	0.074	0	1	Up
06	Lymphatic	P06_Lymphatic	AFAP1L1	0.576009	3.65555	0.074	0	1	Up
06	Lymphatic	P06_Lymphatic	FGL2	0.576009	3.72987	0.074	0	1	Up
06	Lymphatic	P06_Lymphatic	CAVIN1	0.576009	3.84535	0.074	0	1	Up
06	Lymphatic	P06_Lymphatic	TUBB6	0.576009	3.6738	0.074	0	1	Up
06	Lymphatic	P06_Lymphatic	DOCK6	0.576009	3.86553	0.074	0	1	Up
06	Lymphatic	P06_Lymphatic	DSTN	0.576009	3.66388	0.074	0	1	Up
06	Lymphatic	P06_Lymphatic	HNRNPA0	0.581826	3.56676	0.072	0	1	Up
06	Lymphatic	P06_Lymphatic	ATP5F1E	0.581826	3.64721	0.072	0	1	Up
06	Lymphatic	P06_Lymphatic	MTCH1	0.581826	3.43968	0.072	0	1	Up
06	Lymphatic	P06_Lymphatic	HSPA8	0.581826	3.70075	0.072	0	1	Up
06	Lymphatic	P06_Lymphatic	LAMP1	0.581826	3.64687	0.072	0	1	Up
06	Lymphatic	P06_Lymphatic	PNPLA2	0.581826	3.53318	0.072	0	1	Up
06	Lymphatic	P06_Lymphatic	GAS6	0.581826	3.60172	0.072	0	1	Up
06	Lymphatic	P06_Lymphatic	FBN1	0.581826	3.71863	0.072	0	1	Up
06	Lymphatic	P06_Lymphatic	SMTN	0.581826	3.79077	0.072	0	1	Up
06	Lymphatic	P06_Lymphatic	CAV2	0.581827	3.73175	0.072	0	1	Up
06	Lymphatic	P06_Lymphatic	PDCD4	0.581827	3.76344	0.072	0	1	Up
06	Lymphatic	P06_Lymphatic	CTDSP1	0.587739	3.69444	0.07	0	1	Up
06	Lymphatic	P06_Lymphatic	MARCKSL1	0.587739	3.51972	0.07	0	1	Up
06	Lymphatic	P06_Lymphatic	JCHAIN	0.587739	4.49387	0.07	0	1	Up
06	Lymphatic	P06_Lymphatic	TSC22D3	0.587739	3.61914	0.07	0	1	Up
06	Lymphatic	P06_Lymphatic	KLF9	0.587739	3.9511	0.07	0	1	Up
06	Lymphatic	P06_Lymphatic	RAB3IL1	0.587739	3.67306	0.07	0	1	Up
06	Lymphatic	P06_Lymphatic	NFKBIA	0.587739	3.41167	0.07	0	1	Up
06	Lymphatic	P06_Lymphatic	CDC25B	0.587739	3.32996	0.07	0	1	Up
06	Lymphatic	P06_Lymphatic	PLPP3	0.587739	3.52749	0.07	0	1	Up
06	Lymphatic	P06_Lymphatic	SETD5	0.587739	3.47129	0.07	0	1	Up
06	Lymphatic	P06_Lymphatic	TUBB	0.587739	3.64599	0.07	0	1	Up
06	Lymphatic	P06_Lymphatic	EIF3B	0.587739	3.62496	0.07	0	1	Up
06	Lymphatic	P06_Lymphatic	CTSB	0.587739	4.00104	0.07	0	1	Up
06	Lymphatic	P06_Lymphatic	ASAP1	0.587739	3.90058	0.07	0	1	Up
06	Lymphatic	P06_Lymphatic	LMO2	0.587739	3.6429	0.07	0	1	Up
06	Lymphatic	P06_Lymphatic	LRP5	0.587739	3.57621	0.07	0	1	Up
06	Lymphatic	P06_Lymphatic	ARHGAP23	0.587739	3.57668	0.07	0	1	Up
06	Lymphatic	P06_Lymphatic	ERGIC3	0.587739	3.66432	0.07	0	1	Up
06	Lymphatic	P06_Lymphatic	PEAR1	0.59375	3.76073	0.068	0	1	Up
06	Lymphatic	P06_Lymphatic	CHRDL1	0.59375	3.71691	0.068	0	1	Up
06	Lymphatic	P06_Lymphatic	TRIP12	0.59375	3.45568	0.068	0	1	Up
06	Lymphatic	P06_Lymphatic	RGL2	0.59375	3.49614	0.068	0	1	Up
06	Lymphatic	P06_Lymphatic	SFXN3	0.59375	3.62735	0.068	0	1	Up
06	Lymphatic	P06_Lymphatic	PDE2A	0.59375	3.58696	0.068	0	1	Up
06	Lymphatic	P06_Lymphatic	APOLD1	0.59375	3.73481	0.068	0	1	Up
06	Lymphatic	P06_Lymphatic	HDAC7	0.59375	3.49036	0.068	0	1	Up
06	Lymphatic	P06_Lymphatic	IL1R1	0.59375	3.50265	0.068	0	1	Up
06	Lymphatic	P06_Lymphatic	WIPF1	0.59375	3.6348	0.068	0	1	Up
06	Lymphatic	P06_Lymphatic	DDAH2	0.59375	3.50443	0.068	0	1	Up
06	Lymphatic	P06_Lymphatic	EPHB4	0.59375	3.49191	0.068	0	1	Up
06	Lymphatic	P06_Lymphatic	KMT2E	0.59375	3.54745	0.068	0	1	Up
06	Lymphatic	P06_Lymphatic	TUT7	0.59375	3.48626	0.068	0	1	Up
06	Lymphatic	P06_Lymphatic	CORO1C	0.59375	3.90317	0.068	0	1	Up
06	Lymphatic	P06_Lymphatic	ANAPC5	0.59375	3.72215	0.068	0	1	Up
06	Lymphatic	P06_Lymphatic	BRD4	0.59375	3.60216	0.068	0	1	Up
06	Lymphatic	P06_Lymphatic	SON	0.59375	3.66612	0.068	0	1	Up
06	Lymphatic	P06_Lymphatic	TNFRSF11A	0.599865	3.71223	0.066	0	1	Up
06	Lymphatic	P06_Lymphatic	IKBKB	0.599865	3.64735	0.066	0	1	Up
06	Lymphatic	P06_Lymphatic	NFIX	0.599865	3.50374	0.066	0	1	Up
06	Lymphatic	P06_Lymphatic	SNTB2	0.599865	3.60408	0.066	0	1	Up
06	Lymphatic	P06_Lymphatic	ZYX	0.599865	3.68585	0.066	0	1	Up
06	Lymphatic	P06_Lymphatic	FXYD5	0.599865	3.48996	0.066	0	1	Up
06	Lymphatic	P06_Lymphatic	ARHGEF1	0.599865	3.67096	0.066	0	1	Up
06	Lymphatic	P06_Lymphatic	TSHZ2	0.599865	3.73879	0.066	0	1	Up
06	Lymphatic	P06_Lymphatic	BMP2K	0.599865	3.53232	0.066	0	1	Up
06	Lymphatic	P06_Lymphatic	TRIO	0.599865	3.54194	0.066	0	1	Up
06	Lymphatic	P06_Lymphatic	BAG6	0.599865	3.82546	0.066	0	1	Up
06	Lymphatic	P06_Lymphatic	CD151	0.599865	3.42354	0.066	0	1	Up
06	Lymphatic	P06_Lymphatic	SLC41A1	0.599865	3.63072	0.066	0	1	Up
06	Lymphatic	P06_Lymphatic	CRIM1	0.599865	3.44436	0.066	0	1	Up
06	Lymphatic	P06_Lymphatic	STAG1	0.599865	3.43034	0.066	0	1	Up
06	Lymphatic	P06_Lymphatic	CNKSR3	0.599865	3.46528	0.066	0	1	Up
06	Lymphatic	P06_Lymphatic	SOD2	0.599865	3.55682	0.066	0	1	Up
06	Lymphatic	P06_Lymphatic	TACC1	0.599865	3.68923	0.066	0	1	Up
06	Lymphatic	P06_Lymphatic	UHRF2	0.599865	3.43755	0.066	0	1	Up
06	Lymphatic	P06_Lymphatic	CDK9	0.599865	3.61797	0.066	0	1	Up
06	Lymphatic	P06_Lymphatic	TM9SF2	0.599865	3.50356	0.066	0	1	Up
06	Lymphatic	P06_Lymphatic	THBS1	0.599865	3.51915	0.066	0	1	Up
06	Lymphatic	P06_Lymphatic	SYNGR2	0.599865	3.4642	0.066	0	1	Up
06	Lymphatic	P06_Lymphatic	PIEZO2	0.599865	3.40339	0.066	0	1	Up
06	Lymphatic	P06_Lymphatic	GPX4	0.599865	3.97157	0.066	0	1	Up
06	Lymphatic	P06_Lymphatic	MDK	0.606088	3.23502	0.064	0	1	Up
06	Lymphatic	P06_Lymphatic	PLPP1	0.606088	3.52036	0.064	0	1	Up
06	Lymphatic	P06_Lymphatic	ITGA5	0.606088	3.56611	0.064	0	1	Up
06	Lymphatic	P06_Lymphatic	TPM1	0.606088	3.53912	0.064	0	1	Up
06	Lymphatic	P06_Lymphatic	TRIB2	0.606088	3.55583	0.064	0	1	Up
06	Lymphatic	P06_Lymphatic	MARCH7	0.606088	3.40949	0.064	0	1	Up
06	Lymphatic	P06_Lymphatic	NHP2	0.606088	3.40862	0.064	0	1	Up
06	Lymphatic	P06_Lymphatic	PRXL2A	0.606088	3.27557	0.064	0	1	Up
06	Lymphatic	P06_Lymphatic	TSPAN4	0.606088	3.6663	0.064	0	1	Up
06	Lymphatic	P06_Lymphatic	SLCO2B1	0.606088	3.78889	0.064	0	1	Up
06	Lymphatic	P06_Lymphatic	EFNB2	0.606088	3.45525	0.064	0	1	Up
06	Lymphatic	P06_Lymphatic	INF2	0.606088	3.57017	0.064	0	1	Up
06	Lymphatic	P06_Lymphatic	NARF	0.606088	3.27842	0.064	0	1	Up
06	Lymphatic	P06_Lymphatic	BACH1	0.606088	3.50953	0.064	0	1	Up
06	Lymphatic	P06_Lymphatic	KLHL4	0.606088	3.57218	0.064	0	1	Up
06	Lymphatic	P06_Lymphatic	SPIN1	0.606088	3.48779	0.064	0	1	Up
06	Lymphatic	P06_Lymphatic	EIF3A	0.606088	3.40456	0.064	0	1	Up
06	Lymphatic	P06_Lymphatic	ADAM10	0.606088	3.62317	0.064	0	1	Up
06	Lymphatic	P06_Lymphatic	ACADVL	0.606088	3.50835	0.064	0	1	Up
06	Lymphatic	P06_Lymphatic	DDX17	0.606088	3.42238	0.064	0	1	Up
06	Lymphatic	P06_Lymphatic	SELENOF	0.612423	3.35157	0.061	0	1	Up
06	Lymphatic	P06_Lymphatic	TAPBP	0.612423	3.57483	0.061	0	1	Up
06	Lymphatic	P06_Lymphatic	RBM33	0.612423	3.47285	0.061	0	1	Up
06	Lymphatic	P06_Lymphatic	COL5A1	0.612423	3.68722	0.061	0	1	Up
06	Lymphatic	P06_Lymphatic	NPC2	0.612423	3.60992	0.061	0	1	Up
06	Lymphatic	P06_Lymphatic	ANXA1	0.612423	3.49759	0.061	0	1	Up
06	Lymphatic	P06_Lymphatic	SH2D3C	0.612423	3.40141	0.061	0	1	Up
06	Lymphatic	P06_Lymphatic	PRKG1	0.612423	3.02975	0.061	0	1	Up
06	Lymphatic	P06_Lymphatic	ZBTB16	0.612423	3.51637	0.061	0	1	Up
06	Lymphatic	P06_Lymphatic	ITM2B	0.612423	3.4472	0.061	0	1	Up
06	Lymphatic	P06_Lymphatic	WARS	0.612423	3.30511	0.061	0	1	Up
06	Lymphatic	P06_Lymphatic	MINK1	0.612423	3.3667	0.061	0	1	Up
06	Lymphatic	P06_Lymphatic	PIM3	0.612423	3.51524	0.061	0	1	Up
06	Lymphatic	P06_Lymphatic	CFLAR	0.612423	3.27304	0.061	0	1	Up
06	Lymphatic	P06_Lymphatic	HNRNPH3	0.612423	3.4545	0.061	0	1	Up
06	Lymphatic	P06_Lymphatic	IFITM2	0.612423	3.62478	0.061	0	1	Up
06	Lymphatic	P06_Lymphatic	ZDHHC17	0.612423	3.3187	0.061	0	1	Up
06	Lymphatic	P06_Lymphatic	TJP1	0.612423	3.24646	0.061	0	1	Up
06	Lymphatic	P06_Lymphatic	EID1	0.612423	3.43901	0.061	0	1	Up
06	Lymphatic	P06_Lymphatic	SPG7	0.612423	3.19364	0.061	0	1	Up
06	Lymphatic	P06_Lymphatic	SRSF2	0.612423	3.36955	0.061	0	1	Up
06	Lymphatic	P06_Lymphatic	MKNK2	0.612423	3.44517	0.061	0	1	Up
06	Lymphatic	P06_Lymphatic	DNM2	0.612423	3.31013	0.061	0	1	Up
06	Lymphatic	P06_Lymphatic	EGLN2	0.612423	3.40078	0.061	0	1	Up
06	Lymphatic	P06_Lymphatic	ANGPTL2	0.618877	3.26202	0.059	0	1	Up
06	Lymphatic	P06_Lymphatic	ABHD17B	0.618877	3.65613	0.059	0	1	Up
06	Lymphatic	P06_Lymphatic	VAT1	0.618877	3.48341	0.059	0	1	Up
06	Lymphatic	P06_Lymphatic	TMEM259	0.618877	3.61517	0.059	0	1	Up
06	Lymphatic	P06_Lymphatic	CELSR1	0.618877	3.44084	0.059	0	1	Up
06	Lymphatic	P06_Lymphatic	SKI	0.618877	3.07066	0.059	0	1	Up
06	Lymphatic	P06_Lymphatic	NBL1	0.618877	3.53575	0.059	0	1	Up
06	Lymphatic	P06_Lymphatic	ITGAV	0.618877	3.38232	0.059	0	1	Up
06	Lymphatic	P06_Lymphatic	MAP4	0.618877	3.43183	0.059	0	1	Up
06	Lymphatic	P06_Lymphatic	HNRNPDL	0.618877	3.35496	0.059	0	1	Up
06	Lymphatic	P06_Lymphatic	TLL1	0.618877	3.21055	0.059	0	1	Up
06	Lymphatic	P06_Lymphatic	ARRDC3	0.618877	3.5231	0.059	0	1	Up
06	Lymphatic	P06_Lymphatic	ERICH1	0.618877	3.5307	0.059	0	1	Up
06	Lymphatic	P06_Lymphatic	GSN	0.618877	3.406	0.059	0	1	Up
06	Lymphatic	P06_Lymphatic	ACTA2	0.618877	3.56104	0.059	0	1	Up
06	Lymphatic	P06_Lymphatic	BPTF	0.618877	3.46964	0.059	0	1	Up
06	Lymphatic	P06_Lymphatic	SIRPA	0.618877	3.51072	0.059	0	1	Up
06	Lymphatic	P06_Lymphatic	PLCG1	0.618877	3.51273	0.059	0	1	Up
06	Lymphatic	P06_Lymphatic	PDPN	0.618877	3.45828	0.059	0	1	Up
06	Lymphatic	P06_Lymphatic	ZRANB2	0.618877	3.34976	0.059	0	1	Up
06	Lymphatic	P06_Lymphatic	ELK4	0.618877	3.54777	0.059	0	1	Up
06	Lymphatic	P06_Lymphatic	PAM	0.618877	3.139	0.059	0	1	Up
06	Lymphatic	P06_Lymphatic	SQSTM1	0.618877	3.59421	0.059	0	1	Up
06	Lymphatic	P06_Lymphatic	STX7	0.618877	3.34147	0.059	0	1	Up
06	Lymphatic	P06_Lymphatic	SLC38A1	0.618877	3.29306	0.059	0	1	Up
06	Lymphatic	P06_Lymphatic	TSPAN3	0.618877	3.34294	0.059	0	1	Up
06	Lymphatic	P06_Lymphatic	METRNL	0.618877	3.22543	0.059	0	1	Up
06	Lymphatic	P06_Lymphatic	TCF4	0.618877	2.97002	0.059	0	1	Up
06	Lymphatic	P06_Lymphatic	TPD52L2	0.618877	3.21706	0.059	0	1	Up
06	Lymphatic	P06_Lymphatic	LAMTOR1	0.625456	3.23252	0.057	0	1	Up
06	Lymphatic	P06_Lymphatic	TNFRSF14	0.625456	2.91355	0.057	0	1	Up
06	Lymphatic	P06_Lymphatic	USP48	0.625456	3.31248	0.057	0	1	Up
06	Lymphatic	P06_Lymphatic	CTSK	0.625456	3.69612	0.057	0	1	Up
06	Lymphatic	P06_Lymphatic	CD55	0.625456	3.31274	0.057	0	1	Up
06	Lymphatic	P06_Lymphatic	DYSF	0.625456	3.39995	0.057	0	1	Up
06	Lymphatic	P06_Lymphatic	TMEM173	0.625456	3.38002	0.057	0	1	Up
06	Lymphatic	P06_Lymphatic	SERPINB6	0.625456	3.59706	0.057	0	1	Up
06	Lymphatic	P06_Lymphatic	HSP90AB1	0.625456	3.39907	0.057	0	1	Up
06	Lymphatic	P06_Lymphatic	PIK3C2G	0.625456	3.26203	0.057	0	1	Up
06	Lymphatic	P06_Lymphatic	CDK5RAP3	0.625456	3.44895	0.057	0	1	Up
06	Lymphatic	P06_Lymphatic	VMP1	0.625456	3.37529	0.057	0	1	Up
06	Lymphatic	P06_Lymphatic	PPDPF	0.625456	3.55832	0.057	0	1	Up
06	Lymphatic	P06_Lymphatic	IFI6	0.625456	3.41823	0.057	0	1	Up
06	Lymphatic	P06_Lymphatic	SSR2	0.625456	3.29407	0.057	0	1	Up
06	Lymphatic	P06_Lymphatic	RASGRP3	0.625456	3.50671	0.057	0	1	Up
06	Lymphatic	P06_Lymphatic	ANXA4	0.625456	3.36488	0.057	0	1	Up
06	Lymphatic	P06_Lymphatic	SLC40A1	0.625456	3.51112	0.057	0	1	Up
06	Lymphatic	P06_Lymphatic	RBM6	0.625456	3.39812	0.057	0	1	Up
06	Lymphatic	P06_Lymphatic	NISCH	0.625456	3.39922	0.057	0	1	Up
06	Lymphatic	P06_Lymphatic	UNC5B	0.625456	3.23072	0.057	0	1	Up
06	Lymphatic	P06_Lymphatic	PICALM	0.625456	3.53866	0.057	0	1	Up
06	Lymphatic	P06_Lymphatic	PEBP1	0.625456	3.47988	0.057	0	1	Up
06	Lymphatic	P06_Lymphatic	SRSF5	0.625456	3.29475	0.057	0	1	Up
06	Lymphatic	P06_Lymphatic	EIF5	0.625456	3.16239	0.057	0	1	Up
06	Lymphatic	P06_Lymphatic	MLLT6	0.625456	3.4286	0.057	0	1	Up
06	Lymphatic	P06_Lymphatic	NME2	0.625456	3.46274	0.057	0	1	Up
06	Lymphatic	P06_Lymphatic	SEPTIN9	0.625456	3.15705	0.057	0	1	Up
06	Lymphatic	P06_Lymphatic	CDC42EP5	0.625456	3.39755	0.057	0	1	Up
06	Lymphatic	P06_Lymphatic	RBM39	0.625456	3.22636	0.057	0	1	Up
06	Lymphatic	P06_Lymphatic	EMILIN1	0.632166	3.32741	0.055	0	1	Up
06	Lymphatic	P06_Lymphatic	SSH1	0.632166	3.48562	0.055	0	1	Up
06	Lymphatic	P06_Lymphatic	RBM25	0.632166	3.15355	0.055	0	1	Up
06	Lymphatic	P06_Lymphatic	TAX1BP3	0.632166	3.25355	0.055	0	1	Up
06	Lymphatic	P06_Lymphatic	PPM1F	0.632166	3.5711	0.055	0	1	Up
06	Lymphatic	P06_Lymphatic	S1PR1	0.632166	3.14089	0.055	0	1	Up
06	Lymphatic	P06_Lymphatic	SHE	0.632166	3.48368	0.055	0	1	Up
06	Lymphatic	P06_Lymphatic	QARS	0.632166	3.02279	0.055	0	1	Up
06	Lymphatic	P06_Lymphatic	FOXP1	0.632166	3.35191	0.055	0	1	Up
06	Lymphatic	P06_Lymphatic	CGGBP1	0.632166	3.4917	0.055	0	1	Up
06	Lymphatic	P06_Lymphatic	CD47	0.632166	3.04672	0.055	0	1	Up
06	Lymphatic	P06_Lymphatic	SYNE1	0.632166	3.35193	0.055	0	1	Up
06	Lymphatic	P06_Lymphatic	ARPC1B	0.632166	3.55899	0.055	0	1	Up
06	Lymphatic	P06_Lymphatic	FLOT2	0.632166	3.32044	0.055	0	1	Up
06	Lymphatic	P06_Lymphatic	HNRNPUL1	0.632166	3.12962	0.055	0	1	Up
06	Lymphatic	P06_Lymphatic	RALGAPA2	0.632166	3.39307	0.055	0	1	Up
06	Lymphatic	P06_Lymphatic	DYNLRB1	0.632166	3.16799	0.055	0	1	Up
06	Lymphatic	P06_Lymphatic	UBE2V1	0.632166	3.19131	0.055	0	1	Up
06	Lymphatic	P06_Lymphatic	TNS1	0.632166	3.44558	0.055	0	1	Up
06	Lymphatic	P06_Lymphatic	TBL1XR1	0.632166	3.28438	0.055	0	1	Up
06	Lymphatic	P06_Lymphatic	CD36	0.632166	3.4479	0.055	0	1	Up
06	Lymphatic	P06_Lymphatic	PODXL	0.632166	3.13541	0.055	0	1	Up
06	Lymphatic	P06_Lymphatic	ADGRA2	0.632166	3.37316	0.055	0	1	Up
06	Lymphatic	P06_Lymphatic	ANAPC16	0.632166	3.27533	0.055	0	1	Up
06	Lymphatic	P06_Lymphatic	HHEX	0.632166	3.25838	0.055	0	1	Up
06	Lymphatic	P06_Lymphatic	DCHS1	0.632166	3.27951	0.055	0	1	Up
06	Lymphatic	P06_Lymphatic	ARHGEF12	0.632166	3.04654	0.055	0	1	Up
06	Lymphatic	P06_Lymphatic	FOXC2	0.632166	3.00413	0.055	0	1	Up
06	Lymphatic	P06_Lymphatic	KIAA0100	0.632166	3.41217	0.055	0	1	Up
06	Lymphatic	P06_Lymphatic	SIN3B	0.632166	3.45108	0.055	0	1	Up
06	Lymphatic	P06_Lymphatic	BCL2L1	0.632166	3.24571	0.055	0	1	Up
06	Lymphatic	P06_Lymphatic	ST6GALNAC3	0.639013	3.535	0.053	0	1	Up
06	Lymphatic	P06_Lymphatic	HMBOX1	0.639013	3.05717	0.053	0	1	Up
06	Lymphatic	P06_Lymphatic	PFDN5	0.639013	3.41171	0.053	0	1	Up
06	Lymphatic	P06_Lymphatic	PRKACA	0.639013	3.27285	0.053	0	1	Up
06	Lymphatic	P06_Lymphatic	CABIN1	0.639013	3.26112	0.053	0	1	Up
06	Lymphatic	P06_Lymphatic	TMEM50A	0.639014	3.20811	0.053	0	1	Up
06	Lymphatic	P06_Lymphatic	BSDC1	0.639014	3.45426	0.053	0	1	Up
06	Lymphatic	P06_Lymphatic	CDC42SE1	0.639014	3.40764	0.053	0	1	Up
06	Lymphatic	P06_Lymphatic	CAB39	0.639014	2.99682	0.053	0	1	Up
06	Lymphatic	P06_Lymphatic	CCDC50	0.639014	3.29042	0.053	0	1	Up
06	Lymphatic	P06_Lymphatic	DAB2	0.639014	3.21555	0.053	0	1	Up
06	Lymphatic	P06_Lymphatic	PBX2	0.639014	3.32738	0.053	0	1	Up
06	Lymphatic	P06_Lymphatic	RAC1	0.639014	3.25778	0.053	0	1	Up
06	Lymphatic	P06_Lymphatic	KIF5B	0.639014	3.43721	0.053	0	1	Up
06	Lymphatic	P06_Lymphatic	EDNRB	0.639014	3.24637	0.053	0	1	Up
06	Lymphatic	P06_Lymphatic	ANKRD10	0.639014	3.30348	0.053	0	1	Up
06	Lymphatic	P06_Lymphatic	SLTM	0.639014	3.44141	0.053	0	1	Up
06	Lymphatic	P06_Lymphatic	GABARAP	0.639014	3.60885	0.053	0	1	Up
06	Lymphatic	P06_Lymphatic	JUP	0.639014	2.97222	0.053	0	1	Up
06	Lymphatic	P06_Lymphatic	YES1	0.639014	3.37171	0.053	0	1	Up
06	Lymphatic	P06_Lymphatic	CDC37	0.639014	3.3912	0.053	0	1	Up
06	Lymphatic	P06_Lymphatic	SUGP2	0.639014	3.22262	0.053	0	1	Up
06	Lymphatic	P06_Lymphatic	LIX1L	0.639014	3.00335	0.053	0	1	Up
06	Lymphatic	P06_Lymphatic	SCN3A	0.639014	3.44317	0.053	0	1	Up
06	Lymphatic	P06_Lymphatic	UBE2D3	0.639014	3.11591	0.053	0	1	Up
06	Lymphatic	P06_Lymphatic	MAP3K1	0.639014	3.19412	0.053	0	1	Up
06	Lymphatic	P06_Lymphatic	NR3C1	0.639014	3.32409	0.053	0	1	Up
06	Lymphatic	P06_Lymphatic	SH3BGRL2	0.639014	3.06488	0.053	0	1	Up
06	Lymphatic	P06_Lymphatic	HBS1L	0.639014	3.06485	0.053	0	1	Up
06	Lymphatic	P06_Lymphatic	MEPCE	0.639014	3.08892	0.053	0	1	Up
06	Lymphatic	P06_Lymphatic	GIMAP7	0.639014	2.87216	0.053	0	1	Up
06	Lymphatic	P06_Lymphatic	CTSL	0.639014	3.04368	0.053	0	1	Up
06	Lymphatic	P06_Lymphatic	FAM120A	0.639014	3.3517	0.053	0	1	Up
06	Lymphatic	P06_Lymphatic	OLFML2A	0.639014	3.25058	0.053	0	1	Up
06	Lymphatic	P06_Lymphatic	CCND1	0.639014	3.28211	0.053	0	1	Up
06	Lymphatic	P06_Lymphatic	DAZAP2	0.639014	3.185	0.053	0	1	Up
06	Lymphatic	P06_Lymphatic	APEX1	0.639014	3.21994	0.053	0	1	Up
06	Lymphatic	P06_Lymphatic	RNASE1	0.639014	3.66663	0.053	0	1	Up
06	Lymphatic	P06_Lymphatic	CRIP2	0.639014	3.07964	0.053	0	1	Up
06	Lymphatic	P06_Lymphatic	CALCOCO2	0.639014	3.34854	0.053	0	1	Up
06	Lymphatic	P06_Lymphatic	PLIN5	0.639014	3.02443	0.053	0	1	Up
06	Lymphatic	P06_Lymphatic	SOX18	0.639014	2.88865	0.053	0	1	Up
06	Lymphatic	P06_Lymphatic	DYRK1A	0.639014	3.22051	0.053	0	1	Up
06	Lymphatic	P06_Lymphatic	GTPBP6	0.639014	3.13564	0.053	0	1	Up
06	Lymphatic	P06_Lymphatic	TSPYL2	0.646007	3.33558	0.051	0	1	Up
06	Lymphatic	P06_Lymphatic	PON2	0.646008	3.11568	0.051	0	1	Up
06	Lymphatic	P06_Lymphatic	FBXO7	0.646008	3.18668	0.051	0	1	Up
06	Lymphatic	P06_Lymphatic	LBR	0.646008	2.85829	0.051	0	1	Up
06	Lymphatic	P06_Lymphatic	MAP4K4	0.646008	2.87642	0.051	0	1	Up
06	Lymphatic	P06_Lymphatic	MAGI1	0.646008	3.02427	0.051	0	1	Up
06	Lymphatic	P06_Lymphatic	TCERG1	0.646008	3.21493	0.051	0	1	Up
06	Lymphatic	P06_Lymphatic	PPP1R18	0.646008	3.09241	0.051	0	1	Up
06	Lymphatic	P06_Lymphatic	GNB2	0.646008	3.31333	0.051	0	1	Up
06	Lymphatic	P06_Lymphatic	RBPMS	0.646008	3.26231	0.051	0	1	Up
06	Lymphatic	P06_Lymphatic	SVIL	0.646008	3.06321	0.051	0	1	Up
06	Lymphatic	P06_Lymphatic	KMT2D	0.646008	3.31624	0.051	0	1	Up
06	Lymphatic	P06_Lymphatic	TTLL5	0.646008	2.91426	0.051	0	1	Up
06	Lymphatic	P06_Lymphatic	CTSH	0.646008	3.26673	0.051	0	1	Up
06	Lymphatic	P06_Lymphatic	SLC9A3R2	0.646008	3.30858	0.051	0	1	Up
06	Lymphatic	P06_Lymphatic	BCL7C	0.646008	3.39522	0.051	0	1	Up
06	Lymphatic	P06_Lymphatic	CCDC47	0.646008	3.21642	0.051	0	1	Up
06	Lymphatic	P06_Lymphatic	PRMT2	0.646008	3.11769	0.051	0	1	Up
06	Lymphatic	P06_Lymphatic	SNU13	0.646008	3.30045	0.051	0	1	Up
06	Lymphatic	P06_Lymphatic	HSPG2	0.646008	3.10793	0.051	0	1	Up
06	Lymphatic	P06_Lymphatic	SRRM1	0.646008	3.37151	0.051	0	1	Up
06	Lymphatic	P06_Lymphatic	WASF2	0.646008	3.23944	0.051	0	1	Up
06	Lymphatic	P06_Lymphatic	RGS16	0.646008	3.05275	0.051	0	1	Up
06	Lymphatic	P06_Lymphatic	STK25	0.646008	2.9111	0.051	0	1	Up
06	Lymphatic	P06_Lymphatic	IQSEC1	0.646008	3.39724	0.051	0	1	Up
06	Lymphatic	P06_Lymphatic	NR1D2	0.646008	3.37266	0.051	0	1	Up
06	Lymphatic	P06_Lymphatic	FSTL1	0.646008	3.26176	0.051	0	1	Up
06	Lymphatic	P06_Lymphatic	CNBP	0.646008	3.45784	0.051	0	1	Up
06	Lymphatic	P06_Lymphatic	DHX15	0.646008	2.91335	0.051	0	1	Up
06	Lymphatic	P06_Lymphatic	ANTXR2	0.646008	3.17106	0.051	0	1	Up
06	Lymphatic	P06_Lymphatic	PYURF	0.646008	3.45383	0.051	0	1	Up
06	Lymphatic	P06_Lymphatic	IPO11	0.646008	3.09137	0.051	0	1	Up
06	Lymphatic	P06_Lymphatic	RNF44	0.646008	2.74784	0.051	0	1	Up
06	Lymphatic	P06_Lymphatic	CHCHD2	0.646008	3.10158	0.051	0	1	Up
06	Lymphatic	P06_Lymphatic	KMT2C	0.646008	3.44197	0.051	0	1	Up
06	Lymphatic	P06_Lymphatic	TRIM22	0.646008	3.18597	0.051	0	1	Up
06	Lymphatic	P06_Lymphatic	SWAP70	0.646008	3.06572	0.051	0	1	Up
06	Lymphatic	P06_Lymphatic	CAMKK2	0.646008	2.84133	0.051	0	1	Up
06	Lymphatic	P06_Lymphatic	PLEKHG3	0.646008	3.01435	0.051	0	1	Up
06	Lymphatic	P06_Lymphatic	OAZ2	0.646008	3.0667	0.051	0	1	Up
06	Lymphatic	P06_Lymphatic	LUC7L	0.646008	3.24637	0.051	0	1	Up
06	Lymphatic	P06_Lymphatic	RIPOR1	0.646008	2.97559	0.051	0	1	Up
06	Lymphatic	P06_Lymphatic	YWHAE	0.646008	3.02618	0.051	0	1	Up
06	Lymphatic	P06_Lymphatic	PER1	0.646008	3.30846	0.051	0	1	Up
06	Lymphatic	P06_Lymphatic	LIMD2	0.646008	3.03399	0.051	0	1	Up
06	Lymphatic	P06_Lymphatic	CSNK1D	0.646008	3.49189	0.051	0	1	Up
06	Lymphatic	P06_Lymphatic	RASIP1	0.646008	2.93242	0.051	0	1	Up
06	Lymphatic	P06_Lymphatic	ADAMTS1	0.646008	3.02199	0.051	0	1	Up
06	Lymphatic	P06_Lymphatic	DDT	0.646008	3.01102	0.051	0	1	Up
06	Lymphatic	P06_Lymphatic	HDLBP	0.653156	2.86591	0.049	0	1	Up
06	Lymphatic	P06_Lymphatic	SPRY1	0.653156	2.96053	0.049	0	1	Up
06	Lymphatic	P06_Lymphatic	VEGFB	0.653156	3.21799	0.049	0	1	Up
06	Lymphatic	P06_Lymphatic	ARHGEF17	0.653156	3.23035	0.049	0	1	Up
06	Lymphatic	P06_Lymphatic	SEPTIN2	0.653156	3.31629	0.049	0	1	Up
06	Lymphatic	P06_Lymphatic	KLHL3	0.653156	3.13192	0.049	0	1	Up
06	Lymphatic	P06_Lymphatic	EPC1	0.653156	2.85929	0.049	0	1	Up
06	Lymphatic	P06_Lymphatic	SERPINH1	0.653156	3.2584	0.049	0	1	Up
06	Lymphatic	P06_Lymphatic	REXO2	0.653156	3.15743	0.049	0	1	Up
06	Lymphatic	P06_Lymphatic	THY1	0.653156	3.06496	0.049	0	1	Up
06	Lymphatic	P06_Lymphatic	SCN3B	0.653156	3.34954	0.049	0	1	Up
06	Lymphatic	P06_Lymphatic	PTPRS	0.653156	3.23268	0.049	0	1	Up
06	Lymphatic	P06_Lymphatic	CTSA	0.653156	3.00856	0.049	0	1	Up
06	Lymphatic	P06_Lymphatic	XBP1	0.653156	3.20748	0.049	0	1	Up
06	Lymphatic	P06_Lymphatic	GNB1	0.653156	3.14959	0.049	0	1	Up
06	Lymphatic	P06_Lymphatic	GNG12	0.653156	3.01501	0.049	0	1	Up
06	Lymphatic	P06_Lymphatic	PRPF3	0.653156	3.02842	0.049	0	1	Up
06	Lymphatic	P06_Lymphatic	ASH1L	0.653156	3.06465	0.049	0	1	Up
06	Lymphatic	P06_Lymphatic	DCTN1	0.653156	3.08158	0.049	0	1	Up
06	Lymphatic	P06_Lymphatic	SNED1	0.653156	3.0714	0.049	0	1	Up
06	Lymphatic	P06_Lymphatic	NECTIN3	0.653156	3.08267	0.049	0	1	Up
06	Lymphatic	P06_Lymphatic	SH3BP2	0.653156	3.20925	0.049	0	1	Up
06	Lymphatic	P06_Lymphatic	PHYKPL	0.653156	2.93657	0.049	0	1	Up
06	Lymphatic	P06_Lymphatic	BRD2	0.653156	3.08771	0.049	0	1	Up
06	Lymphatic	P06_Lymphatic	PHIP	0.653156	3.14801	0.049	0	1	Up
06	Lymphatic	P06_Lymphatic	LAMTOR4	0.653156	3.38887	0.049	0	1	Up
06	Lymphatic	P06_Lymphatic	ZSWIM8	0.653156	2.99037	0.049	0	1	Up
06	Lymphatic	P06_Lymphatic	TM9SF3	0.653156	2.97274	0.049	0	1	Up
06	Lymphatic	P06_Lymphatic	ZRANB1	0.653156	3.36022	0.049	0	1	Up
06	Lymphatic	P06_Lymphatic	ADM	0.653156	3.01938	0.049	0	1	Up
06	Lymphatic	P06_Lymphatic	ARL6IP4	0.653156	3.46686	0.049	0	1	Up
06	Lymphatic	P06_Lymphatic	FARP1	0.653156	3.26366	0.049	0	1	Up
06	Lymphatic	P06_Lymphatic	MAP4K5	0.653156	3.2289	0.049	0	1	Up
06	Lymphatic	P06_Lymphatic	PML	0.653156	3.2574	0.049	0	1	Up
06	Lymphatic	P06_Lymphatic	ALPK3	0.653156	3.19662	0.049	0	1	Up
06	Lymphatic	P06_Lymphatic	RHOT2	0.653156	2.98625	0.049	0	1	Up
06	Lymphatic	P06_Lymphatic	SPAG9	0.653156	3.31438	0.049	0	1	Up
06	Lymphatic	P06_Lymphatic	VEZF1	0.653156	3.22586	0.049	0	1	Up
06	Lymphatic	P06_Lymphatic	HNRNPL	0.653156	3.11437	0.049	0	1	Up
06	Lymphatic	P06_Lymphatic	NOP53	0.653156	3.2463	0.049	0	1	Up
06	Lymphatic	P06_Lymphatic	TMEM74B	0.653156	3.06777	0.049	0	1	Up
06	Lymphatic	P06_Lymphatic	SEPTIN5	0.653156	3.06874	0.049	0	1	Up
06	Lymphatic	P06_Lymphatic	GGT5	0.653156	3.39231	0.049	0	1	Up
06	Lymphatic	P06_Lymphatic	KIAA1671	0.653156	2.90908	0.049	0	1	Up
06	Lymphatic	P06_Lymphatic	COPA	0.660469	2.98519	0.047	0	1	Up
06	Lymphatic	P06_Lymphatic	CCND3	0.66047	3.0427	0.047	0	1	Up
06	Lymphatic	P06_Lymphatic	THBS2	0.66047	2.9262	0.047	0	1	Up
06	Lymphatic	P06_Lymphatic	NDUFAF8	0.66047	3.05621	0.047	0	1	Up
06	Lymphatic	P06_Lymphatic	EFCAB14	0.66047	2.89592	0.047	0	1	Up
06	Lymphatic	P06_Lymphatic	PPP2R5A	0.66047	2.92619	0.047	0	1	Up
06	Lymphatic	P06_Lymphatic	SNRNP200	0.66047	3.32809	0.047	0	1	Up
06	Lymphatic	P06_Lymphatic	ATF2	0.66047	2.96539	0.047	0	1	Up
06	Lymphatic	P06_Lymphatic	HS3ST1	0.66047	2.97235	0.047	0	1	Up
06	Lymphatic	P06_Lymphatic	GNAQ	0.66047	2.8957	0.047	0	1	Up
06	Lymphatic	P06_Lymphatic	TMTC1	0.66047	3.30023	0.047	0	1	Up
06	Lymphatic	P06_Lymphatic	LRP1	0.66047	2.9469	0.047	0	1	Up
06	Lymphatic	P06_Lymphatic	ZFC3H1	0.66047	2.86997	0.047	0	1	Up
06	Lymphatic	P06_Lymphatic	SYNE2	0.66047	3.29863	0.047	0	1	Up
06	Lymphatic	P06_Lymphatic	ELMSAN1	0.66047	3.0481	0.047	0	1	Up
06	Lymphatic	P06_Lymphatic	HSP90AA1	0.66047	2.98	0.047	0	1	Up
06	Lymphatic	P06_Lymphatic	KLC1	0.66047	3.25304	0.047	0	1	Up
06	Lymphatic	P06_Lymphatic	MEF2A	0.66047	2.87965	0.047	0	1	Up
06	Lymphatic	P06_Lymphatic	SLC38A10	0.66047	2.8252	0.047	0	1	Up
06	Lymphatic	P06_Lymphatic	SETBP1	0.66047	3.07218	0.047	0	1	Up
06	Lymphatic	P06_Lymphatic	SAFB2	0.66047	3.14793	0.047	0	1	Up
06	Lymphatic	P06_Lymphatic	EWSR1	0.66047	2.97162	0.047	0	1	Up
06	Lymphatic	P06_Lymphatic	MYH9	0.66047	2.78205	0.047	0	1	Up
06	Lymphatic	P06_Lymphatic	S100A13	0.66047	2.97469	0.047	0	1	Up
06	Lymphatic	P06_Lymphatic	ASAP2	0.66047	3.15666	0.047	0	1	Up
06	Lymphatic	P06_Lymphatic	WDR82	0.66047	3.16233	0.047	0	1	Up
06	Lymphatic	P06_Lymphatic	CCNL1	0.66047	3.03649	0.047	0	1	Up
06	Lymphatic	P06_Lymphatic	TNIP2	0.66047	3.09643	0.047	0	1	Up
06	Lymphatic	P06_Lymphatic	ANKHD1	0.66047	2.89381	0.047	0	1	Up
06	Lymphatic	P06_Lymphatic	SERPINB9	0.66047	2.89793	0.047	0	1	Up
06	Lymphatic	P06_Lymphatic	PRKAR1B	0.66047	2.69345	0.047	0	1	Up
06	Lymphatic	P06_Lymphatic	DPYSL2	0.66047	3.03294	0.047	0	1	Up
06	Lymphatic	P06_Lymphatic	KAT6A	0.66047	2.92298	0.047	0	1	Up
06	Lymphatic	P06_Lymphatic	TRAM1	0.66047	2.79738	0.047	0	1	Up
06	Lymphatic	P06_Lymphatic	CCNY	0.66047	3.11421	0.047	0	1	Up
06	Lymphatic	P06_Lymphatic	JMJD1C	0.66047	2.97233	0.047	0	1	Up
06	Lymphatic	P06_Lymphatic	PALD1	0.66047	3.07841	0.047	0	1	Up
06	Lymphatic	P06_Lymphatic	ANXA11	0.66047	3.41135	0.047	0	1	Up
06	Lymphatic	P06_Lymphatic	TRIM8	0.66047	3.16839	0.047	0	1	Up
06	Lymphatic	P06_Lymphatic	TRIM44	0.66047	3.02161	0.047	0	1	Up
06	Lymphatic	P06_Lymphatic	GRK2	0.66047	3.16319	0.047	0	1	Up
06	Lymphatic	P06_Lymphatic	BLOC1S1	0.66047	2.76932	0.047	0	1	Up
06	Lymphatic	P06_Lymphatic	ULK1	0.66047	2.92426	0.047	0	1	Up
06	Lymphatic	P06_Lymphatic	PNN	0.66047	2.93328	0.047	0	1	Up
06	Lymphatic	P06_Lymphatic	TC2N	0.66047	3.14936	0.047	0	1	Up
06	Lymphatic	P06_Lymphatic	HEXA	0.66047	3.10615	0.047	0	1	Up
06	Lymphatic	P06_Lymphatic	SYNRG	0.66047	3.05584	0.047	0	1	Up
06	Lymphatic	P06_Lymphatic	STAT3	0.66047	2.56334	0.047	0	1	Up
06	Lymphatic	P06_Lymphatic	PRKAR1A	0.66047	3.16865	0.047	0	1	Up
06	Lymphatic	P06_Lymphatic	TXNL4A	0.66047	3.12773	0.047	0	1	Up
06	Lymphatic	P06_Lymphatic	CYTH2	0.66047	2.92698	0.047	0	1	Up
06	Lymphatic	P06_Lymphatic	NPEPL1	0.66047	3.20282	0.047	0	1	Up
06	Lymphatic	P06_Lymphatic	BEX3	0.66047	3.19354	0.047	0	1	Up
06	Lymphatic	P06_Lymphatic	C1QA	0.667958	3.23387	0.045	0	1	Up
06	Lymphatic	P06_Lymphatic	RHOA	0.667958	3.1741	0.045	0	1	Up
06	Lymphatic	P06_Lymphatic	SNCA	0.667958	3.21995	0.045	0	1	Up
06	Lymphatic	P06_Lymphatic	KTN1	0.667958	3.1091	0.045	0	1	Up
06	Lymphatic	P06_Lymphatic	EXOC5	0.667958	2.91436	0.045	0	1	Up
06	Lymphatic	P06_Lymphatic	SAMHD1	0.667958	2.86733	0.045	0	1	Up
06	Lymphatic	P06_Lymphatic	MAGED1	0.667958	3.06207	0.045	0	1	Up
06	Lymphatic	P06_Lymphatic	SRSF4	0.667958	3.03318	0.045	0	1	Up
06	Lymphatic	P06_Lymphatic	LYST	0.667958	3.11171	0.045	0	1	Up
06	Lymphatic	P06_Lymphatic	CHMP3	0.667958	3.2301	0.045	0	1	Up
06	Lymphatic	P06_Lymphatic	SRGAP3	0.667958	2.93228	0.045	0	1	Up
06	Lymphatic	P06_Lymphatic	ARHGAP31	0.667958	3.14637	0.045	0	1	Up
06	Lymphatic	P06_Lymphatic	MXD4	0.667958	3.12436	0.045	0	1	Up
06	Lymphatic	P06_Lymphatic	RUFY3	0.667958	3.07043	0.045	0	1	Up
06	Lymphatic	P06_Lymphatic	MGST2	0.667958	2.97984	0.045	0	1	Up
06	Lymphatic	P06_Lymphatic	AFDN	0.667958	3.01775	0.045	0	1	Up
06	Lymphatic	P06_Lymphatic	MTURN	0.667958	3.04644	0.045	0	1	Up
06	Lymphatic	P06_Lymphatic	NDRG1	0.667958	2.92	0.045	0	1	Up
06	Lymphatic	P06_Lymphatic	BAG1	0.667958	2.95019	0.045	0	1	Up
06	Lymphatic	P06_Lymphatic	RGS3	0.667958	2.80431	0.045	0	1	Up
06	Lymphatic	P06_Lymphatic	NEK6	0.667958	2.98746	0.045	0	1	Up
06	Lymphatic	P06_Lymphatic	OSBP	0.667958	2.92237	0.045	0	1	Up
06	Lymphatic	P06_Lymphatic	ATF7IP	0.667958	3.24695	0.045	0	1	Up
06	Lymphatic	P06_Lymphatic	NCOR2	0.667958	3.01494	0.045	0	1	Up
06	Lymphatic	P06_Lymphatic	NUMB	0.667958	3.13465	0.045	0	1	Up
06	Lymphatic	P06_Lymphatic	TCF25	0.667958	2.56263	0.045	0	1	Up
06	Lymphatic	P06_Lymphatic	STARD3	0.667958	2.80177	0.045	0	1	Up
06	Lymphatic	P06_Lymphatic	CCDC102B	0.667958	3.05107	0.045	0	1	Up
06	Lymphatic	P06_Lymphatic	PLD3	0.667958	2.77903	0.045	0	1	Up
06	Lymphatic	P06_Lymphatic	MYADM	0.667958	2.94675	0.045	0	1	Up
06	Lymphatic	P06_Lymphatic	CHKB	0.667958	3.18974	0.045	0	1	Up
06	Lymphatic	P06_Lymphatic	CMPK1	0.667958	3.06267	0.045	0	1	Up
06	Lymphatic	P06_Lymphatic	EPS15	0.667958	3.06716	0.045	0	1	Up
06	Lymphatic	P06_Lymphatic	BTF3L4	0.667958	3.04686	0.045	0	1	Up
06	Lymphatic	P06_Lymphatic	CAMSAP2	0.667958	3.00545	0.045	0	1	Up
06	Lymphatic	P06_Lymphatic	NUCKS1	0.667958	3.27222	0.045	0	1	Up
06	Lymphatic	P06_Lymphatic	EPHX1	0.667958	3.30357	0.045	0	1	Up
06	Lymphatic	P06_Lymphatic	BIRC6	0.667958	2.78106	0.045	0	1	Up
06	Lymphatic	P06_Lymphatic	COX7A2L	0.667958	2.86731	0.045	0	1	Up
06	Lymphatic	P06_Lymphatic	PPP4R3B	0.667958	2.88536	0.045	0	1	Up
06	Lymphatic	P06_Lymphatic	INO80B	0.667958	2.71704	0.045	0	1	Up
06	Lymphatic	P06_Lymphatic	PRPF40A	0.667958	2.67212	0.045	0	1	Up
06	Lymphatic	P06_Lymphatic	NAB1	0.667958	3.01249	0.045	0	1	Up
06	Lymphatic	P06_Lymphatic	TMBIM1	0.667958	2.77425	0.045	0	1	Up
06	Lymphatic	P06_Lymphatic	DCAF16	0.667958	2.99974	0.045	0	1	Up
06	Lymphatic	P06_Lymphatic	SEC31A	0.667958	2.73642	0.045	0	1	Up
06	Lymphatic	P06_Lymphatic	LARS	0.667958	2.86005	0.045	0	1	Up
06	Lymphatic	P06_Lymphatic	LMAN2	0.667958	3.05266	0.045	0	1	Up
06	Lymphatic	P06_Lymphatic	DUSP22	0.667958	2.96145	0.045	0	1	Up
06	Lymphatic	P06_Lymphatic	ATF6B	0.667958	2.94039	0.045	0	1	Up
06	Lymphatic	P06_Lymphatic	CHST12	0.667958	2.89884	0.045	0	1	Up
06	Lymphatic	P06_Lymphatic	FAM3C	0.667958	2.97807	0.045	0	1	Up
06	Lymphatic	P06_Lymphatic	KBTBD11	0.667958	2.83395	0.045	0	1	Up
06	Lymphatic	P06_Lymphatic	UQCRB	0.667958	3.05023	0.045	0	1	Up
06	Lymphatic	P06_Lymphatic	EXT1	0.667958	2.93429	0.045	0	1	Up
06	Lymphatic	P06_Lymphatic	MVB12B	0.667958	3.08603	0.045	0	1	Up
06	Lymphatic	P06_Lymphatic	MRC1	0.667958	3.15807	0.045	0	1	Up
06	Lymphatic	P06_Lymphatic	ECHS1	0.667958	2.97209	0.045	0	1	Up
06	Lymphatic	P06_Lymphatic	DKK3	0.667958	3.01985	0.045	0	1	Up
06	Lymphatic	P06_Lymphatic	PRR5L	0.667958	2.89785	0.045	0	1	Up
06	Lymphatic	P06_Lymphatic	WASHC4	0.667958	2.91531	0.045	0	1	Up
06	Lymphatic	P06_Lymphatic	PELI2	0.667958	2.94105	0.045	0	1	Up
06	Lymphatic	P06_Lymphatic	AKT1	0.667958	3.12142	0.045	0	1	Up
06	Lymphatic	P06_Lymphatic	CRIP1	0.667958	3.24421	0.045	0	1	Up
06	Lymphatic	P06_Lymphatic	HERPUD1	0.667958	3.04743	0.045	0	1	Up
06	Lymphatic	P06_Lymphatic	MYO1C	0.667958	2.63888	0.045	0	1	Up
06	Lymphatic	P06_Lymphatic	SERPINF1	0.667958	3.41692	0.045	0	1	Up
06	Lymphatic	P06_Lymphatic	HIC1	0.667958	3.20653	0.045	0	1	Up
06	Lymphatic	P06_Lymphatic	SAT2	0.667958	2.71777	0.045	0	1	Up
06	Lymphatic	P06_Lymphatic	JAG1	0.667958	2.73988	0.045	0	1	Up
06	Lymphatic	P06_Lymphatic	BTBD3	0.667958	3.00676	0.045	0	1	Up
06	Lymphatic	P06_Lymphatic	EDEM2	0.667958	3.3591	0.045	0	1	Up
06	Lymphatic	P06_Lymphatic	RCAN1	0.667958	2.94588	0.045	0	1	Up
06	Lymphatic	P06_Lymphatic	SELENOM	0.667958	2.78582	0.045	0	1	Up
06	Lymphatic	P06_Lymphatic	GPBP1L1	0.675634	3.18032	0.043	0	1	Up
06	Lymphatic	P06_Lymphatic	PXDN	0.675634	2.89591	0.043	0	1	Up
06	Lymphatic	P06_Lymphatic	CCDC88A	0.675634	3.13723	0.043	0	1	Up
06	Lymphatic	P06_Lymphatic	ZNF638	0.675634	2.79033	0.043	0	1	Up
06	Lymphatic	P06_Lymphatic	CXCR4	0.675634	2.79684	0.043	0	1	Up
06	Lymphatic	P06_Lymphatic	DPP4	0.675634	2.93251	0.043	0	1	Up
06	Lymphatic	P06_Lymphatic	AAMP	0.675634	2.832	0.043	0	1	Up
06	Lymphatic	P06_Lymphatic	FLOT1	0.675634	2.94853	0.043	0	1	Up
06	Lymphatic	P06_Lymphatic	TTYH3	0.675634	3.17532	0.043	0	1	Up
06	Lymphatic	P06_Lymphatic	NDUFA4	0.675634	2.95855	0.043	0	1	Up
06	Lymphatic	P06_Lymphatic	SMARCA2	0.675634	3.14081	0.043	0	1	Up
06	Lymphatic	P06_Lymphatic	NDUFV1	0.675634	3.01528	0.043	0	1	Up
06	Lymphatic	P06_Lymphatic	SCAF11	0.675634	2.92056	0.043	0	1	Up
06	Lymphatic	P06_Lymphatic	OS9	0.675634	3.01676	0.043	0	1	Up
06	Lymphatic	P06_Lymphatic	IGF1	0.675634	3.16274	0.043	0	1	Up
06	Lymphatic	P06_Lymphatic	SPG21	0.675634	2.86534	0.043	0	1	Up
06	Lymphatic	P06_Lymphatic	TMEM219	0.675634	3.20621	0.043	0	1	Up
06	Lymphatic	P06_Lymphatic	SH3GL1	0.675634	3.12529	0.043	0	1	Up
06	Lymphatic	P06_Lymphatic	EPN1	0.675634	3.18137	0.043	0	1	Up
06	Lymphatic	P06_Lymphatic	FBLN1	0.675634	3.24144	0.043	0	1	Up
06	Lymphatic	P06_Lymphatic	SDF4	0.675634	2.76706	0.043	0	1	Up
06	Lymphatic	P06_Lymphatic	CAPZB	0.675634	3.34553	0.043	0	1	Up
06	Lymphatic	P06_Lymphatic	ELOVL1	0.675634	3.11418	0.043	0	1	Up
06	Lymphatic	P06_Lymphatic	PODN	0.675634	3.24498	0.043	0	1	Up
06	Lymphatic	P06_Lymphatic	BCL10	0.675634	2.95818	0.043	0	1	Up
06	Lymphatic	P06_Lymphatic	SH3GLB1	0.675634	2.97393	0.043	0	1	Up
06	Lymphatic	P06_Lymphatic	ZNF644	0.675634	3.06863	0.043	0	1	Up
06	Lymphatic	P06_Lymphatic	ADAM15	0.675634	2.87213	0.043	0	1	Up
06	Lymphatic	P06_Lymphatic	ADIPOR1	0.675634	3.11394	0.043	0	1	Up
06	Lymphatic	P06_Lymphatic	IRF2BP2	0.675634	2.82951	0.043	0	1	Up
06	Lymphatic	P06_Lymphatic	MPV17	0.675634	3.23462	0.043	0	1	Up
06	Lymphatic	P06_Lymphatic	UBXN4	0.675634	2.88975	0.043	0	1	Up
06	Lymphatic	P06_Lymphatic	U2SURP	0.675634	3.21478	0.043	0	1	Up
06	Lymphatic	P06_Lymphatic	TNFSF10	0.675634	3.05071	0.043	0	1	Up
06	Lymphatic	P06_Lymphatic	POLR2H	0.675634	2.9888	0.043	0	1	Up
06	Lymphatic	P06_Lymphatic	PCGF3	0.675634	2.83109	0.043	0	1	Up
06	Lymphatic	P06_Lymphatic	WFS1	0.675634	2.88908	0.043	0	1	Up
06	Lymphatic	P06_Lymphatic	PPP3CA	0.675634	2.72635	0.043	0	1	Up
06	Lymphatic	P06_Lymphatic	TTC37	0.675634	2.71461	0.043	0	1	Up
06	Lymphatic	P06_Lymphatic	NDFIP1	0.675634	2.48941	0.043	0	1	Up
06	Lymphatic	P06_Lymphatic	ZDHHC14	0.675634	2.82989	0.043	0	1	Up
06	Lymphatic	P06_Lymphatic	TMEM248	0.675634	3.11212	0.043	0	1	Up
06	Lymphatic	P06_Lymphatic	GSTK1	0.675634	2.71323	0.043	0	1	Up
06	Lymphatic	P06_Lymphatic	ESYT2	0.675634	2.82867	0.043	0	1	Up
06	Lymphatic	P06_Lymphatic	BNIP3L	0.675634	2.95773	0.043	0	1	Up
06	Lymphatic	P06_Lymphatic	STAU2	0.675634	2.78432	0.043	0	1	Up
06	Lymphatic	P06_Lymphatic	FABP5	0.675634	2.86913	0.043	0	1	Up
06	Lymphatic	P06_Lymphatic	MAF1	0.675634	2.87106	0.043	0	1	Up
06	Lymphatic	P06_Lymphatic	TLE1	0.675634	2.71872	0.043	0	1	Up
06	Lymphatic	P06_Lymphatic	TNC	0.675634	3.13278	0.043	0	1	Up
06	Lymphatic	P06_Lymphatic	ST6GALNAC6	0.675634	2.93369	0.043	0	1	Up
06	Lymphatic	P06_Lymphatic	PARVA	0.675634	3.03485	0.043	0	1	Up
06	Lymphatic	P06_Lymphatic	EHBP1L1	0.675634	2.99965	0.043	0	1	Up
06	Lymphatic	P06_Lymphatic	PHLDA1	0.675634	2.7951	0.043	0	1	Up
06	Lymphatic	P06_Lymphatic	STX2	0.675634	2.75101	0.043	0	1	Up
06	Lymphatic	P06_Lymphatic	THSD1	0.675634	2.67456	0.043	0	1	Up
06	Lymphatic	P06_Lymphatic	NDRG2	0.675634	3.117	0.043	0	1	Up
06	Lymphatic	P06_Lymphatic	CHURC1	0.675634	2.98696	0.043	0	1	Up
06	Lymphatic	P06_Lymphatic	MTA1	0.675634	2.97896	0.043	0	1	Up
06	Lymphatic	P06_Lymphatic	ARIH1	0.675634	2.92814	0.043	0	1	Up
06	Lymphatic	P06_Lymphatic	TBC1D2B	0.675634	2.86154	0.043	0	1	Up
06	Lymphatic	P06_Lymphatic	MORF4L1	0.675634	2.95913	0.043	0	1	Up
06	Lymphatic	P06_Lymphatic	PAFAH1B1	0.675634	3.38393	0.043	0	1	Up
06	Lymphatic	P06_Lymphatic	MAPK7	0.675634	2.87387	0.043	0	1	Up
06	Lymphatic	P06_Lymphatic	PSMC5	0.675634	2.54407	0.043	0	1	Up
06	Lymphatic	P06_Lymphatic	GADD45B	0.675634	3.02031	0.043	0	1	Up
06	Lymphatic	P06_Lymphatic	SMARCA4	0.675634	2.8608	0.043	0	1	Up
06	Lymphatic	P06_Lymphatic	WIZ	0.675634	2.50471	0.043	0	1	Up
06	Lymphatic	P06_Lymphatic	CPNE1	0.675634	2.90694	0.043	0	1	Up
06	Lymphatic	P06_Lymphatic	MFNG	0.675634	2.70491	0.043	0	1	Up
06	Lymphatic	P06_Lymphatic	CARD10	0.675634	3.08421	0.043	0	1	Up
06	Lymphatic	P06_Lymphatic	EIF3L	0.675634	2.84058	0.043	0	1	Up
06	Lymphatic	P06_Lymphatic	BMPR2	0.68351	2.91091	0.041	0	1	Up
06	Lymphatic	P06_Lymphatic	GAK	0.68351	2.87356	0.041	0	1	Up
06	Lymphatic	P06_Lymphatic	ENY2	0.68351	3.17915	0.041	0	1	Up
06	Lymphatic	P06_Lymphatic	INTS11	0.68351	3.15	0.041	0	1	Up
06	Lymphatic	P06_Lymphatic	VAMP3	0.68351	2.79682	0.041	0	1	Up
06	Lymphatic	P06_Lymphatic	SRM	0.68351	3.06632	0.041	0	1	Up
06	Lymphatic	P06_Lymphatic	POGZ	0.68351	2.64489	0.041	0	1	Up
06	Lymphatic	P06_Lymphatic	PLSCR1	0.68351	2.886	0.041	0	1	Up
06	Lymphatic	P06_Lymphatic	TENT2	0.68351	2.97701	0.041	0	1	Up
06	Lymphatic	P06_Lymphatic	GNG11	0.68351	3.02642	0.041	0	1	Up
06	Lymphatic	P06_Lymphatic	ABL1	0.68351	3.21196	0.041	0	1	Up
06	Lymphatic	P06_Lymphatic	EXOC6	0.68351	2.977	0.041	0	1	Up
06	Lymphatic	P06_Lymphatic	NXF1	0.68351	3.16858	0.041	0	1	Up
06	Lymphatic	P06_Lymphatic	ART4	0.68351	2.83069	0.041	0	1	Up
06	Lymphatic	P06_Lymphatic	RESF1	0.68351	2.9368	0.041	0	1	Up
06	Lymphatic	P06_Lymphatic	PSME1	0.68351	2.9964	0.041	0	1	Up
06	Lymphatic	P06_Lymphatic	MAX	0.68351	3.0172	0.041	0	1	Up
06	Lymphatic	P06_Lymphatic	KIF26A	0.68351	2.74947	0.041	0	1	Up
06	Lymphatic	P06_Lymphatic	ANKRD11	0.68351	3.14115	0.041	0	1	Up
06	Lymphatic	P06_Lymphatic	TAOK1	0.68351	2.75044	0.041	0	1	Up
06	Lymphatic	P06_Lymphatic	TRAPPC5	0.68351	2.96569	0.041	0	1	Up
06	Lymphatic	P06_Lymphatic	XRN2	0.68351	2.50883	0.041	0	1	Up
06	Lymphatic	P06_Lymphatic	PLTP	0.68351	3.18312	0.041	0	1	Up
06	Lymphatic	P06_Lymphatic	USP9X	0.68351	2.78124	0.041	0	1	Up
06	Lymphatic	P06_Lymphatic	PRDM2	0.68351	2.92535	0.041	0	1	Up
06	Lymphatic	P06_Lymphatic	MICOS10	0.68351	2.77757	0.041	0	1	Up
06	Lymphatic	P06_Lymphatic	TRAPPC3	0.68351	2.8713	0.041	0	1	Up
06	Lymphatic	P06_Lymphatic	USP33	0.68351	2.78319	0.041	0	1	Up
06	Lymphatic	P06_Lymphatic	SLC27A3	0.68351	3.06676	0.041	0	1	Up
06	Lymphatic	P06_Lymphatic	THBS3	0.68351	2.90104	0.041	0	1	Up
06	Lymphatic	P06_Lymphatic	PRRC2C	0.68351	2.84261	0.041	0	1	Up
06	Lymphatic	P06_Lymphatic	MIA3	0.68351	2.96708	0.041	0	1	Up
06	Lymphatic	P06_Lymphatic	ARID4B	0.68351	2.94515	0.041	0	1	Up
06	Lymphatic	P06_Lymphatic	ADI1	0.68351	2.75592	0.041	0	1	Up
06	Lymphatic	P06_Lymphatic	CEP68	0.68351	2.78471	0.041	0	1	Up
06	Lymphatic	P06_Lymphatic	TIA1	0.68351	3.04875	0.041	0	1	Up
06	Lymphatic	P06_Lymphatic	WDR33	0.68351	2.85876	0.041	0	1	Up
06	Lymphatic	P06_Lymphatic	ZEB2	0.68351	2.63095	0.041	0	1	Up
06	Lymphatic	P06_Lymphatic	BAZ2B	0.68351	2.84549	0.041	0	1	Up
06	Lymphatic	P06_Lymphatic	NCKAP1	0.68351	2.6093	0.041	0	1	Up
06	Lymphatic	P06_Lymphatic	NABP1	0.68351	3.03825	0.041	0	1	Up
06	Lymphatic	P06_Lymphatic	TASOR	0.68351	2.95908	0.041	0	1	Up
06	Lymphatic	P06_Lymphatic	NFKBIZ	0.68351	2.65706	0.041	0	1	Up
06	Lymphatic	P06_Lymphatic	PHLDB2	0.68351	2.78275	0.041	0	1	Up
06	Lymphatic	P06_Lymphatic	FNDC3B	0.68351	2.69963	0.041	0	1	Up
06	Lymphatic	P06_Lymphatic	KLHL5	0.68351	2.71873	0.041	0	1	Up
06	Lymphatic	P06_Lymphatic	HNRNPD	0.68351	2.97696	0.041	0	1	Up
06	Lymphatic	P06_Lymphatic	ABLIM3	0.68351	3.03692	0.041	0	1	Up
06	Lymphatic	P06_Lymphatic	ADAM19	0.68351	2.78747	0.041	0	1	Up
06	Lymphatic	P06_Lymphatic	MGAT4B	0.68351	2.77427	0.041	0	1	Up
06	Lymphatic	P06_Lymphatic	FOXO3	0.68351	2.44669	0.041	0	1	Up
06	Lymphatic	P06_Lymphatic	ZMIZ2	0.68351	3.15102	0.041	0	1	Up
06	Lymphatic	P06_Lymphatic	SGCE	0.68351	2.82586	0.041	0	1	Up
06	Lymphatic	P06_Lymphatic	ENTPD4	0.68351	2.63827	0.041	0	1	Up
06	Lymphatic	P06_Lymphatic	ADAM9	0.68351	2.53125	0.041	0	1	Up
06	Lymphatic	P06_Lymphatic	PCMTD1	0.68351	2.98153	0.041	0	1	Up
06	Lymphatic	P06_Lymphatic	YWHAZ	0.68351	2.93281	0.041	0	1	Up
06	Lymphatic	P06_Lymphatic	DAPK1	0.68351	2.72157	0.041	0	1	Up
06	Lymphatic	P06_Lymphatic	PTBP3	0.68351	3.02337	0.041	0	1	Up
06	Lymphatic	P06_Lymphatic	SETX	0.68351	2.8014	0.041	0	1	Up
06	Lymphatic	P06_Lymphatic	ZCCHC24	0.68351	2.85642	0.041	0	1	Up
06	Lymphatic	P06_Lymphatic	PLCE1	0.68351	2.86072	0.041	0	1	Up
06	Lymphatic	P06_Lymphatic	TIAL1	0.68351	2.98439	0.041	0	1	Up
06	Lymphatic	P06_Lymphatic	CREBZF	0.68351	3.11206	0.041	0	1	Up
06	Lymphatic	P06_Lymphatic	AKAP11	0.68351	2.75718	0.041	0	1	Up
06	Lymphatic	P06_Lymphatic	SDR39U1	0.68351	2.53762	0.041	0	1	Up
06	Lymphatic	P06_Lymphatic	KLHDC2	0.68351	2.71469	0.041	0	1	Up
06	Lymphatic	P06_Lymphatic	FBLN5	0.68351	3.12211	0.041	0	1	Up
06	Lymphatic	P06_Lymphatic	ATXN3	0.68351	2.91182	0.041	0	1	Up
06	Lymphatic	P06_Lymphatic	NPTN	0.68351	3.12397	0.041	0	1	Up
06	Lymphatic	P06_Lymphatic	USP31	0.68351	2.69174	0.041	0	1	Up
06	Lymphatic	P06_Lymphatic	NXN	0.68351	2.66206	0.041	0	1	Up
06	Lymphatic	P06_Lymphatic	PMP22	0.68351	2.9993	0.041	0	1	Up
06	Lymphatic	P06_Lymphatic	L3MBTL4	0.68351	2.66216	0.041	0	1	Up
06	Lymphatic	P06_Lymphatic	MIDN	0.68351	2.48295	0.041	0	1	Up
06	Lymphatic	P06_Lymphatic	NFIC	0.68351	2.83647	0.041	0	1	Up
06	Lymphatic	P06_Lymphatic	NOTCH3	0.68351	2.71329	0.041	0	1	Up
06	Lymphatic	P06_Lymphatic	TRPC4AP	0.68351	2.78874	0.041	0	1	Up
06	Lymphatic	P06_Lymphatic	SLC2A4RG	0.68351	2.85217	0.041	0	1	Up
06	Lymphatic	P06_Lymphatic	PCMTD2	0.68351	2.96918	0.041	0	1	Up
06	Lymphatic	P06_Lymphatic	MID1	0.68351	2.58303	0.041	0	1	Up
06	Lymphatic	P06_Lymphatic	RPGR	0.68351	2.96673	0.041	0	1	Up
06	Lymphatic	P06_Lymphatic	ATRX	0.68351	2.80278	0.041	0	1	Up
06	Lymphatic	P06_Lymphatic	GDI1	0.68351	2.7885	0.041	0	1	Up
06	Lymphatic	P06_Lymphatic	JUN	0.689954	-0.611274	0.184	0.25	1	Down
06	Lymphatic	P06_Lymphatic	KIAA1522	0.691602	2.56663	0.039	0	1	Up
06	Lymphatic	P06_Lymphatic	OSBPL9	0.691602	2.46105	0.039	0	1	Up
06	Lymphatic	P06_Lymphatic	HSPA6	0.691602	2.73017	0.039	0	1	Up
06	Lymphatic	P06_Lymphatic	DNMT3A	0.691602	2.44747	0.039	0	1	Up
06	Lymphatic	P06_Lymphatic	EIF2AK2	0.691602	2.46837	0.039	0	1	Up
06	Lymphatic	P06_Lymphatic	SEMA4C	0.691602	2.8091	0.039	0	1	Up
06	Lymphatic	P06_Lymphatic	MGAT5	0.691602	2.81418	0.039	0	1	Up
06	Lymphatic	P06_Lymphatic	MFSD1	0.691602	2.80153	0.039	0	1	Up
06	Lymphatic	P06_Lymphatic	PLD1	0.691602	2.79711	0.039	0	1	Up
06	Lymphatic	P06_Lymphatic	DCTD	0.691602	2.64012	0.039	0	1	Up
06	Lymphatic	P06_Lymphatic	LOX	0.691602	2.98313	0.039	0	1	Up
06	Lymphatic	P06_Lymphatic	PDGFRB	0.691602	2.72387	0.039	0	1	Up
06	Lymphatic	P06_Lymphatic	TMEM140	0.691602	2.41473	0.039	0	1	Up
06	Lymphatic	P06_Lymphatic	TSTA3	0.691602	2.65097	0.039	0	1	Up
06	Lymphatic	P06_Lymphatic	CLTA	0.691602	2.83769	0.039	0	1	Up
06	Lymphatic	P06_Lymphatic	CCSER2	0.691602	2.95948	0.039	0	1	Up
06	Lymphatic	P06_Lymphatic	KMT5B	0.691602	2.82654	0.039	0	1	Up
06	Lymphatic	P06_Lymphatic	CASP4	0.691602	2.87224	0.039	0	1	Up
06	Lymphatic	P06_Lymphatic	LTA4H	0.691602	3.19164	0.039	0	1	Up
06	Lymphatic	P06_Lymphatic	SAP18	0.691602	2.40027	0.039	0	1	Up
06	Lymphatic	P06_Lymphatic	RAB11A	0.691602	2.62859	0.039	0	1	Up
06	Lymphatic	P06_Lymphatic	NME3	0.691602	2.66456	0.039	0	1	Up
06	Lymphatic	P06_Lymphatic	E2F4	0.691602	3.14507	0.039	0	1	Up
06	Lymphatic	P06_Lymphatic	NUTF2	0.691602	2.99599	0.039	0	1	Up
06	Lymphatic	P06_Lymphatic	KXD1	0.691602	2.84795	0.039	0	1	Up
06	Lymphatic	P06_Lymphatic	ERG	0.691602	2.69921	0.039	0	1	Up
06	Lymphatic	P06_Lymphatic	ATF4	0.691602	2.75487	0.039	0	1	Up
06	Lymphatic	P06_Lymphatic	FLNA	0.691602	2.51823	0.039	0	1	Up
06	Lymphatic	P06_Lymphatic	SPSB1	0.691602	2.91286	0.039	0	1	Up
06	Lymphatic	P06_Lymphatic	KIF1B	0.691602	2.44516	0.039	0	1	Up
06	Lymphatic	P06_Lymphatic	NFIA	0.691602	2.87704	0.039	0	1	Up
06	Lymphatic	P06_Lymphatic	CHTOP	0.691602	2.76119	0.039	0	1	Up
06	Lymphatic	P06_Lymphatic	MEF2D	0.691602	2.8903	0.039	0	1	Up
06	Lymphatic	P06_Lymphatic	MAPKAPK2	0.691602	2.83444	0.039	0	1	Up
06	Lymphatic	P06_Lymphatic	CNST	0.691602	2.88191	0.039	0	1	Up
06	Lymphatic	P06_Lymphatic	ITGB1BP1	0.691602	2.92393	0.039	0	1	Up
06	Lymphatic	P06_Lymphatic	THADA	0.691602	2.74694	0.039	0	1	Up
06	Lymphatic	P06_Lymphatic	EPAS1	0.691602	2.76803	0.039	0	1	Up
06	Lymphatic	P06_Lymphatic	RAB3GAP1	0.691602	2.70482	0.039	0	1	Up
06	Lymphatic	P06_Lymphatic	CCDC141	0.691602	2.81964	0.039	0	1	Up
06	Lymphatic	P06_Lymphatic	GLS	0.691602	2.31518	0.039	0	1	Up
06	Lymphatic	P06_Lymphatic	EIF1B	0.691602	2.58664	0.039	0	1	Up
06	Lymphatic	P06_Lymphatic	WDR6	0.691602	2.76157	0.039	0	1	Up
06	Lymphatic	P06_Lymphatic	EFCC1	0.691602	2.94787	0.039	0	1	Up
06	Lymphatic	P06_Lymphatic	ARL15	0.691602	2.86658	0.039	0	1	Up
06	Lymphatic	P06_Lymphatic	GPBP1	0.691602	2.81519	0.039	0	1	Up
06	Lymphatic	P06_Lymphatic	PDE4D	0.691602	2.99972	0.039	0	1	Up
06	Lymphatic	P06_Lymphatic	JMY	0.691602	2.77723	0.039	0	1	Up
06	Lymphatic	P06_Lymphatic	NREP	0.691602	2.73449	0.039	0	1	Up
06	Lymphatic	P06_Lymphatic	DPYSL3	0.691602	3.03252	0.039	0	1	Up
06	Lymphatic	P06_Lymphatic	DSP	0.691602	2.86949	0.039	0	1	Up
06	Lymphatic	P06_Lymphatic	ZNF117	0.691602	2.45173	0.039	0	1	Up
06	Lymphatic	P06_Lymphatic	AKAP9	0.691602	2.96309	0.039	0	1	Up
06	Lymphatic	P06_Lymphatic	GIMAP6	0.691602	2.49824	0.039	0	1	Up
06	Lymphatic	P06_Lymphatic	MROH1	0.691602	2.96531	0.039	0	1	Up
06	Lymphatic	P06_Lymphatic	FBXW2	0.691602	2.69955	0.039	0	1	Up
06	Lymphatic	P06_Lymphatic	FBH1	0.691602	2.6749	0.039	0	1	Up
06	Lymphatic	P06_Lymphatic	VSTM4	0.691602	2.72059	0.039	0	1	Up
06	Lymphatic	P06_Lymphatic	SLK	0.691602	3.04099	0.039	0	1	Up
06	Lymphatic	P06_Lymphatic	TAF10	0.691602	2.9264	0.039	0	1	Up
06	Lymphatic	P06_Lymphatic	CELF1	0.691602	2.45842	0.039	0	1	Up
06	Lymphatic	P06_Lymphatic	STX3	0.691602	3.05913	0.039	0	1	Up
06	Lymphatic	P06_Lymphatic	HNRNPUL2	0.691602	2.76892	0.039	0	1	Up
06	Lymphatic	P06_Lymphatic	ARL2	0.691602	2.7632	0.039	0	1	Up
06	Lymphatic	P06_Lymphatic	RELA	0.691602	2.70445	0.039	0	1	Up
06	Lymphatic	P06_Lymphatic	CALCOCO1	0.691602	2.79944	0.039	0	1	Up
06	Lymphatic	P06_Lymphatic	BAZ2A	0.691602	2.84897	0.039	0	1	Up
06	Lymphatic	P06_Lymphatic	ALDH2	0.691602	2.83869	0.039	0	1	Up
06	Lymphatic	P06_Lymphatic	RSRC2	0.691602	2.86105	0.039	0	1	Up
06	Lymphatic	P06_Lymphatic	N4BP2L2	0.691602	2.85105	0.039	0	1	Up
06	Lymphatic	P06_Lymphatic	MBNL2	0.691602	3.03458	0.039	0	1	Up
06	Lymphatic	P06_Lymphatic	EMC4	0.691602	2.40855	0.039	0	1	Up
06	Lymphatic	P06_Lymphatic	TMOD2	0.691602	3.04486	0.039	0	1	Up
06	Lymphatic	P06_Lymphatic	RNPS1	0.691602	2.77313	0.039	0	1	Up
06	Lymphatic	P06_Lymphatic	TUFM	0.691602	2.80578	0.039	0	1	Up
06	Lymphatic	P06_Lymphatic	MT2A	0.691602	2.49205	0.039	0	1	Up
06	Lymphatic	P06_Lymphatic	NCBP3	0.691602	2.64976	0.039	0	1	Up
06	Lymphatic	P06_Lymphatic	NCOR1	0.691602	2.82773	0.039	0	1	Up
06	Lymphatic	P06_Lymphatic	ALKBH5	0.691602	3.17254	0.039	0	1	Up
06	Lymphatic	P06_Lymphatic	WIPF2	0.691602	2.59467	0.039	0	1	Up
06	Lymphatic	P06_Lymphatic	EIF1	0.691602	3.03465	0.039	0	1	Up
06	Lymphatic	P06_Lymphatic	NPEPPS	0.691602	2.79225	0.039	0	1	Up
06	Lymphatic	P06_Lymphatic	USP32	0.691602	2.76815	0.039	0	1	Up
06	Lymphatic	P06_Lymphatic	MAP3K3	0.691602	2.4348	0.039	0	1	Up
06	Lymphatic	P06_Lymphatic	SMAD2	0.691602	3.09179	0.039	0	1	Up
06	Lymphatic	P06_Lymphatic	CAPNS1	0.691602	2.56316	0.039	0	1	Up
06	Lymphatic	P06_Lymphatic	ID1	0.691602	2.73949	0.039	0	1	Up
06	Lymphatic	P06_Lymphatic	CHMP4B	0.691602	2.98651	0.039	0	1	Up
06	Lymphatic	P06_Lymphatic	MYL9	0.691602	2.72071	0.039	0	1	Up
06	Lymphatic	P06_Lymphatic	STAU1	0.691602	2.53889	0.039	0	1	Up
06	Lymphatic	P06_Lymphatic	B4GALT5	0.691602	2.69082	0.039	0	1	Up
06	Lymphatic	P06_Lymphatic	CDK16	0.691602	2.58387	0.039	0	1	Up
06	Lymphatic	P06_Lymphatic	STARD8	0.699926	2.69768	0.037	0	1	Up
06	Lymphatic	P06_Lymphatic	ESD	0.699927	2.56004	0.037	0	1	Up
06	Lymphatic	P06_Lymphatic	MYO18A	0.699927	2.69217	0.037	0	1	Up
06	Lymphatic	P06_Lymphatic	FAM168B	0.699927	2.70584	0.037	0	1	Up
06	Lymphatic	P06_Lymphatic	PRKDC	0.699927	2.867	0.037	0	1	Up
06	Lymphatic	P06_Lymphatic	HOXD9	0.699927	2.95227	0.037	0	1	Up
06	Lymphatic	P06_Lymphatic	STAT1	0.699927	2.70737	0.037	0	1	Up
06	Lymphatic	P06_Lymphatic	NPHP3	0.699927	2.84774	0.037	0	1	Up
06	Lymphatic	P06_Lymphatic	KDR	0.699927	2.42772	0.037	0	1	Up
06	Lymphatic	P06_Lymphatic	NUDT3	0.699927	2.7567	0.037	0	1	Up
06	Lymphatic	P06_Lymphatic	FAM126A	0.699927	2.78308	0.037	0	1	Up
06	Lymphatic	P06_Lymphatic	LYN	0.699927	2.58145	0.037	0	1	Up
06	Lymphatic	P06_Lymphatic	TLN1	0.699927	2.60015	0.037	0	1	Up
06	Lymphatic	P06_Lymphatic	PLXDC2	0.699927	2.83857	0.037	0	1	Up
06	Lymphatic	P06_Lymphatic	SPI1	0.699927	2.96181	0.037	0	1	Up
06	Lymphatic	P06_Lymphatic	CAND1	0.699927	2.85858	0.037	0	1	Up
06	Lymphatic	P06_Lymphatic	TMUB2	0.699927	2.67995	0.037	0	1	Up
06	Lymphatic	P06_Lymphatic	DUS1L	0.699927	2.78566	0.037	0	1	Up
06	Lymphatic	P06_Lymphatic	MOB3A	0.699927	2.71822	0.037	0	1	Up
06	Lymphatic	P06_Lymphatic	TIMM13	0.699927	2.74045	0.037	0	1	Up
06	Lymphatic	P06_Lymphatic	SERINC3	0.699927	2.81142	0.037	0	1	Up
06	Lymphatic	P06_Lymphatic	ZMYND8	0.699927	2.92044	0.037	0	1	Up
06	Lymphatic	P06_Lymphatic	A4GALT	0.699927	2.84127	0.037	0	1	Up
06	Lymphatic	P06_Lymphatic	PDHA1	0.699927	2.91866	0.037	0	1	Up
06	Lymphatic	P06_Lymphatic	SSBP3	0.699927	2.88028	0.037	0	1	Up
06	Lymphatic	P06_Lymphatic	JAK1	0.699927	2.98475	0.037	0	1	Up
06	Lymphatic	P06_Lymphatic	PDE4B	0.699927	2.68174	0.037	0	1	Up
06	Lymphatic	P06_Lymphatic	VAV3	0.699927	2.38368	0.037	0	1	Up
06	Lymphatic	P06_Lymphatic	SETDB1	0.699927	2.58648	0.037	0	1	Up
06	Lymphatic	P06_Lymphatic	S100A4	0.699927	2.75076	0.037	0	1	Up
06	Lymphatic	P06_Lymphatic	F11R	0.699927	2.67517	0.037	0	1	Up
06	Lymphatic	P06_Lymphatic	PPP1R12B	0.699927	2.71545	0.037	0	1	Up
06	Lymphatic	P06_Lymphatic	MTR	0.699927	2.61631	0.037	0	1	Up
06	Lymphatic	P06_Lymphatic	ROCK2	0.699927	2.4483	0.037	0	1	Up
06	Lymphatic	P06_Lymphatic	RNF181	0.699927	2.61553	0.037	0	1	Up
06	Lymphatic	P06_Lymphatic	SULT1C4	0.699927	2.33034	0.037	0	1	Up
06	Lymphatic	P06_Lymphatic	UBE2E3	0.699927	2.60688	0.037	0	1	Up
06	Lymphatic	P06_Lymphatic	EEF1B2	0.699927	2.7535	0.037	0	1	Up
06	Lymphatic	P06_Lymphatic	MFF	0.699927	2.55071	0.037	0	1	Up
06	Lymphatic	P06_Lymphatic	NCL	0.699927	3.00125	0.037	0	1	Up
06	Lymphatic	P06_Lymphatic	TAMM41	0.699927	2.43319	0.037	0	1	Up
06	Lymphatic	P06_Lymphatic	QRICH1	0.699927	2.47986	0.037	0	1	Up
06	Lymphatic	P06_Lymphatic	RAB6B	0.699927	2.7546	0.037	0	1	Up
06	Lymphatic	P06_Lymphatic	TM4SF18	0.699927	2.82023	0.037	0	1	Up
06	Lymphatic	P06_Lymphatic	SKIL	0.699927	2.61476	0.037	0	1	Up
06	Lymphatic	P06_Lymphatic	APBB2	0.699927	2.89233	0.037	0	1	Up
06	Lymphatic	P06_Lymphatic	AFF1	0.699927	2.52676	0.037	0	1	Up
06	Lymphatic	P06_Lymphatic	EMCN	0.699927	3.02224	0.037	0	1	Up
06	Lymphatic	P06_Lymphatic	SMARCA5	0.699927	2.63664	0.037	0	1	Up
06	Lymphatic	P06_Lymphatic	COX7C	0.699927	2.72248	0.037	0	1	Up
06	Lymphatic	P06_Lymphatic	PSMB8	0.699927	2.4418	0.037	0	1	Up
06	Lymphatic	P06_Lymphatic	PLXNA4	0.699927	2.78762	0.037	0	1	Up
06	Lymphatic	P06_Lymphatic	LUC7L2	0.699927	2.88701	0.037	0	1	Up
06	Lymphatic	P06_Lymphatic	ASPH	0.699927	2.82356	0.037	0	1	Up
06	Lymphatic	P06_Lymphatic	CPQ	0.699927	2.87459	0.037	0	1	Up
06	Lymphatic	P06_Lymphatic	KLF10	0.699927	2.44702	0.037	0	1	Up
06	Lymphatic	P06_Lymphatic	PTAR1	0.699927	2.50543	0.037	0	1	Up
06	Lymphatic	P06_Lymphatic	ALDH1A1	0.699927	2.60229	0.037	0	1	Up
06	Lymphatic	P06_Lymphatic	UGCG	0.699927	2.84791	0.037	0	1	Up
06	Lymphatic	P06_Lymphatic	PPP6C	0.699927	2.99094	0.037	0	1	Up
06	Lymphatic	P06_Lymphatic	PRRC2B	0.699927	2.35039	0.037	0	1	Up
06	Lymphatic	P06_Lymphatic	RALGDS	0.699927	2.78816	0.037	0	1	Up
06	Lymphatic	P06_Lymphatic	VCL	0.699927	2.67621	0.037	0	1	Up
06	Lymphatic	P06_Lymphatic	TSPAN14	0.699927	2.66822	0.037	0	1	Up
06	Lymphatic	P06_Lymphatic	PDLIM1	0.699927	2.9305	0.037	0	1	Up
06	Lymphatic	P06_Lymphatic	ST5	0.699927	2.47031	0.037	0	1	Up
06	Lymphatic	P06_Lymphatic	ARHGAP1	0.699927	2.53764	0.037	0	1	Up
06	Lymphatic	P06_Lymphatic	NDUFC2	0.699927	2.80286	0.037	0	1	Up
06	Lymphatic	P06_Lymphatic	MBD6	0.699927	2.78831	0.037	0	1	Up
06	Lymphatic	P06_Lymphatic	CDK2AP1	0.699927	2.63004	0.037	0	1	Up
06	Lymphatic	P06_Lymphatic	STK24	0.699927	2.39434	0.037	0	1	Up
06	Lymphatic	P06_Lymphatic	OXA1L	0.699927	2.42544	0.037	0	1	Up
06	Lymphatic	P06_Lymphatic	HECTD1	0.699927	2.66346	0.037	0	1	Up
06	Lymphatic	P06_Lymphatic	AHSA1	0.699927	2.60057	0.037	0	1	Up
06	Lymphatic	P06_Lymphatic	SPTLC2	0.699927	2.40478	0.037	0	1	Up
06	Lymphatic	P06_Lymphatic	SYNE3	0.699927	2.69376	0.037	0	1	Up
06	Lymphatic	P06_Lymphatic	SNX33	0.699927	2.36999	0.037	0	1	Up
06	Lymphatic	P06_Lymphatic	UBE2I	0.699927	2.68303	0.037	0	1	Up
06	Lymphatic	P06_Lymphatic	METTL9	0.699927	2.46819	0.037	0	1	Up
06	Lymphatic	P06_Lymphatic	TNRC6A	0.699927	2.66283	0.037	0	1	Up
06	Lymphatic	P06_Lymphatic	SH2B1	0.699927	2.67177	0.037	0	1	Up
06	Lymphatic	P06_Lymphatic	GFOD2	0.699927	3.01496	0.037	0	1	Up
06	Lymphatic	P06_Lymphatic	MFAP4	0.699927	2.92685	0.037	0	1	Up
06	Lymphatic	P06_Lymphatic	CCL5	0.699927	2.9187	0.037	0	1	Up
06	Lymphatic	P06_Lymphatic	UBTF	0.699927	2.75126	0.037	0	1	Up
06	Lymphatic	P06_Lymphatic	SUMO2	0.699927	2.4111	0.037	0	1	Up
06	Lymphatic	P06_Lymphatic	RNF213	0.699927	2.82475	0.037	0	1	Up
06	Lymphatic	P06_Lymphatic	PTPRM	0.699927	2.40442	0.037	0	1	Up
06	Lymphatic	P06_Lymphatic	BTBD2	0.699927	2.8799	0.037	0	1	Up
06	Lymphatic	P06_Lymphatic	ZBTB7A	0.699927	2.45615	0.037	0	1	Up
06	Lymphatic	P06_Lymphatic	PRDX2	0.699927	2.33259	0.037	0	1	Up
06	Lymphatic	P06_Lymphatic	URI1	0.699927	2.63147	0.037	0	1	Up
06	Lymphatic	P06_Lymphatic	BCAM	0.699927	2.58003	0.037	0	1	Up
06	Lymphatic	P06_Lymphatic	SYMPK	0.699927	2.53234	0.037	0	1	Up
06	Lymphatic	P06_Lymphatic	BAX	0.699927	2.72312	0.037	0	1	Up
06	Lymphatic	P06_Lymphatic	PLCB4	0.699927	2.36816	0.037	0	1	Up
06	Lymphatic	P06_Lymphatic	NINL	0.699927	2.89283	0.037	0	1	Up
06	Lymphatic	P06_Lymphatic	PROCR	0.699927	2.79328	0.037	0	1	Up
06	Lymphatic	P06_Lymphatic	DLGAP4	0.699927	2.62919	0.037	0	1	Up
06	Lymphatic	P06_Lymphatic	BLCAP	0.699927	2.46933	0.037	0	1	Up
06	Lymphatic	P06_Lymphatic	PSMA7	0.699927	2.76092	0.037	0	1	Up
06	Lymphatic	P06_Lymphatic	DIDO1	0.699927	2.46083	0.037	0	1	Up
06	Lymphatic	P06_Lymphatic	UCKL1	0.699927	2.5931	0.037	0	1	Up
06	Lymphatic	P06_Lymphatic	SLC5A3	0.699927	2.8055	0.037	0	1	Up
06	Lymphatic	P06_Lymphatic	SPECC1L	0.699927	2.83721	0.037	0	1	Up
06	Lymphatic	P06_Lymphatic	SUN2	0.699927	2.74161	0.037	0	1	Up
06	Lymphatic	P06_Lymphatic	TCEAL4	0.699927	2.89389	0.037	0	1	Up
06	Lymphatic	P06_Lymphatic	KLF6	0.706081	-0.479602	0.182	0.25	1	Down
06	Lymphatic	P06_Lymphatic	ODC1	0.708504	2.56441	0.035	0	1	Up
06	Lymphatic	P06_Lymphatic	DYNC1I2	0.708504	2.6386	0.035	0	1	Up
06	Lymphatic	P06_Lymphatic	NT5E	0.708504	2.51017	0.035	0	1	Up
06	Lymphatic	P06_Lymphatic	MTA2	0.708504	2.71365	0.035	0	1	Up
06	Lymphatic	P06_Lymphatic	KHNYN	0.708504	2.47703	0.035	0	1	Up
06	Lymphatic	P06_Lymphatic	NFATC2IP	0.708504	2.6718	0.035	0	1	Up
06	Lymphatic	P06_Lymphatic	BRD7	0.708504	2.89803	0.035	0	1	Up
06	Lymphatic	P06_Lymphatic	EXOSC10	0.708504	2.58056	0.035	0	1	Up
06	Lymphatic	P06_Lymphatic	MAP7D1	0.708504	2.78722	0.035	0	1	Up
06	Lymphatic	P06_Lymphatic	TGFBR3	0.708504	2.71318	0.035	0	1	Up
06	Lymphatic	P06_Lymphatic	PUM2	0.708504	2.73915	0.035	0	1	Up
06	Lymphatic	P06_Lymphatic	TTN	0.708504	1.98561	0.035	0	1	Up
06	Lymphatic	P06_Lymphatic	ARPC2	0.708504	2.3529	0.035	0	1	Up
06	Lymphatic	P06_Lymphatic	USP4	0.708504	2.45998	0.035	0	1	Up
06	Lymphatic	P06_Lymphatic	TSPAN5	0.708504	2.6918	0.035	0	1	Up
06	Lymphatic	P06_Lymphatic	ZFAND3	0.708504	2.22145	0.035	0	1	Up
06	Lymphatic	P06_Lymphatic	NCOA7	0.708504	2.67146	0.035	0	1	Up
06	Lymphatic	P06_Lymphatic	SUN1	0.708504	2.6171	0.035	0	1	Up
06	Lymphatic	P06_Lymphatic	CYTH3	0.708504	2.62686	0.035	0	1	Up
06	Lymphatic	P06_Lymphatic	EIF4H	0.708504	2.77739	0.035	0	1	Up
06	Lymphatic	P06_Lymphatic	VDAC3	0.708504	2.65326	0.035	0	1	Up
06	Lymphatic	P06_Lymphatic	PREX2	0.708504	2.49136	0.035	0	1	Up
06	Lymphatic	P06_Lymphatic	GALT	0.708504	2.59411	0.035	0	1	Up
06	Lymphatic	P06_Lymphatic	TMEM109	0.708504	2.83267	0.035	0	1	Up
06	Lymphatic	P06_Lymphatic	LRRC32	0.708504	2.85417	0.035	0	1	Up
06	Lymphatic	P06_Lymphatic	ESYT1	0.708504	2.76409	0.035	0	1	Up
06	Lymphatic	P06_Lymphatic	CNPY2	0.708504	2.64596	0.035	0	1	Up
06	Lymphatic	P06_Lymphatic	ZC3H13	0.708504	2.2821	0.035	0	1	Up
06	Lymphatic	P06_Lymphatic	ITPK1	0.708504	2.49869	0.035	0	1	Up
06	Lymphatic	P06_Lymphatic	NDUFB10	0.708504	2.59242	0.035	0	1	Up
06	Lymphatic	P06_Lymphatic	SPNS2	0.708504	2.60092	0.035	0	1	Up
06	Lymphatic	P06_Lymphatic	MYO1D	0.708504	2.42193	0.035	0	1	Up
06	Lymphatic	P06_Lymphatic	SMCHD1	0.708504	2.70989	0.035	0	1	Up
06	Lymphatic	P06_Lymphatic	DMWD	0.708504	2.25465	0.035	0	1	Up
06	Lymphatic	P06_Lymphatic	SNRPB	0.708504	2.93654	0.035	0	1	Up
06	Lymphatic	P06_Lymphatic	MAFB	0.708504	2.71444	0.035	0	1	Up
06	Lymphatic	P06_Lymphatic	EIF4G3	0.708505	2.5633	0.035	0	1	Up
06	Lymphatic	P06_Lymphatic	NUDC	0.708505	2.76019	0.035	0	1	Up
06	Lymphatic	P06_Lymphatic	SFPQ	0.708505	2.76407	0.035	0	1	Up
06	Lymphatic	P06_Lymphatic	UBE2Q1	0.708505	2.55054	0.035	0	1	Up
06	Lymphatic	P06_Lymphatic	EFNA1	0.708505	2.42252	0.035	0	1	Up
06	Lymphatic	P06_Lymphatic	HDGF	0.708505	2.57206	0.035	0	1	Up
06	Lymphatic	P06_Lymphatic	TPR	0.708505	2.37555	0.035	0	1	Up
06	Lymphatic	P06_Lymphatic	CSRP1	0.708505	2.79539	0.035	0	1	Up
06	Lymphatic	P06_Lymphatic	NBAS	0.708505	2.00544	0.035	0	1	Up
06	Lymphatic	P06_Lymphatic	RAB11FIP5	0.708505	2.87096	0.035	0	1	Up
06	Lymphatic	P06_Lymphatic	EIF5B	0.708505	2.30404	0.035	0	1	Up
06	Lymphatic	P06_Lymphatic	BIN1	0.708505	2.5977	0.035	0	1	Up
06	Lymphatic	P06_Lymphatic	TTLL3	0.708505	2.56327	0.035	0	1	Up
06	Lymphatic	P06_Lymphatic	TRAK1	0.708505	2.58896	0.035	0	1	Up
06	Lymphatic	P06_Lymphatic	DHX30	0.708505	2.82249	0.035	0	1	Up
06	Lymphatic	P06_Lymphatic	BOC	0.708505	2.98321	0.035	0	1	Up
06	Lymphatic	P06_Lymphatic	H1FX	0.708505	2.72264	0.035	0	1	Up
06	Lymphatic	P06_Lymphatic	EIF4A2	0.708505	2.30055	0.035	0	1	Up
06	Lymphatic	P06_Lymphatic	LRPAP1	0.708505	2.62495	0.035	0	1	Up
06	Lymphatic	P06_Lymphatic	SEL1L3	0.708505	2.42429	0.035	0	1	Up
06	Lymphatic	P06_Lymphatic	ITGA1	0.708505	2.47632	0.035	0	1	Up
06	Lymphatic	P06_Lymphatic	BHMT2	0.708505	2.32969	0.035	0	1	Up
06	Lymphatic	P06_Lymphatic	ZMAT2	0.708505	2.54933	0.035	0	1	Up
06	Lymphatic	P06_Lymphatic	TNIP1	0.708505	2.38392	0.035	0	1	Up
06	Lymphatic	P06_Lymphatic	ATOX1	0.708505	2.97067	0.035	0	1	Up
06	Lymphatic	P06_Lymphatic	HMGN4	0.708505	2.59041	0.035	0	1	Up
06	Lymphatic	P06_Lymphatic	LRRC1	0.708505	2.54314	0.035	0	1	Up
06	Lymphatic	P06_Lymphatic	PHF3	0.708505	3.03676	0.035	0	1	Up
06	Lymphatic	P06_Lymphatic	IFNGR1	0.708505	2.68699	0.035	0	1	Up
06	Lymphatic	P06_Lymphatic	PHF10	0.708505	2.26573	0.035	0	1	Up
06	Lymphatic	P06_Lymphatic	C7orf26	0.708505	2.62832	0.035	0	1	Up
06	Lymphatic	P06_Lymphatic	TMED4	0.708505	2.17765	0.035	0	1	Up
06	Lymphatic	P06_Lymphatic	MCM7	0.708505	2.73912	0.035	0	1	Up
06	Lymphatic	P06_Lymphatic	TSC22D4	0.708505	2.34395	0.035	0	1	Up
06	Lymphatic	P06_Lymphatic	EXOC4	0.708505	2.28339	0.035	0	1	Up
06	Lymphatic	P06_Lymphatic	CASP2	0.708505	2.7077	0.035	0	1	Up
06	Lymphatic	P06_Lymphatic	RAB2A	0.708505	2.46947	0.035	0	1	Up
06	Lymphatic	P06_Lymphatic	INTS8	0.708505	2.49213	0.035	0	1	Up
06	Lymphatic	P06_Lymphatic	TGFBR1	0.708505	2.42209	0.035	0	1	Up
06	Lymphatic	P06_Lymphatic	AKNA	0.708505	2.75502	0.035	0	1	Up
06	Lymphatic	P06_Lymphatic	MAPKAP1	0.708505	2.45237	0.035	0	1	Up
06	Lymphatic	P06_Lymphatic	REEP3	0.708505	2.77035	0.035	0	1	Up
06	Lymphatic	P06_Lymphatic	CALHM2	0.708505	2.4261	0.035	0	1	Up
06	Lymphatic	P06_Lymphatic	CTBP2	0.708505	2.66333	0.035	0	1	Up
06	Lymphatic	P06_Lymphatic	NAP1L4	0.708505	2.66966	0.035	0	1	Up
06	Lymphatic	P06_Lymphatic	DDB1	0.708505	2.66983	0.035	0	1	Up
06	Lymphatic	P06_Lymphatic	PLAAT4	0.708505	2.81354	0.035	0	1	Up
06	Lymphatic	P06_Lymphatic	RTN3	0.708505	2.50651	0.035	0	1	Up
06	Lymphatic	P06_Lymphatic	STARD10	0.708505	2.76053	0.035	0	1	Up
06	Lymphatic	P06_Lymphatic	ADAMTS15	0.708505	2.57966	0.035	0	1	Up
06	Lymphatic	P06_Lymphatic	CREBL2	0.708505	2.93702	0.035	0	1	Up
06	Lymphatic	P06_Lymphatic	AEBP2	0.708505	2.31468	0.035	0	1	Up
06	Lymphatic	P06_Lymphatic	TSPAN11	0.708505	2.37393	0.035	0	1	Up
06	Lymphatic	P06_Lymphatic	IRAK4	0.708505	2.72534	0.035	0	1	Up
06	Lymphatic	P06_Lymphatic	COX14	0.708505	2.56871	0.035	0	1	Up
06	Lymphatic	P06_Lymphatic	RASSF9	0.708505	2.63384	0.035	0	1	Up
06	Lymphatic	P06_Lymphatic	WDFY2	0.708505	2.622	0.035	0	1	Up
06	Lymphatic	P06_Lymphatic	TFDP1	0.708505	2.6	0.035	0	1	Up
06	Lymphatic	P06_Lymphatic	HNRNPC	0.708505	2.35904	0.035	0	1	Up
06	Lymphatic	P06_Lymphatic	PAPLN	0.708505	2.04996	0.035	0	1	Up
06	Lymphatic	P06_Lymphatic	TMOD3	0.708505	2.69257	0.035	0	1	Up
06	Lymphatic	P06_Lymphatic	AKAP13	0.708505	2.93767	0.035	0	1	Up
06	Lymphatic	P06_Lymphatic	PCSK6	0.708505	2.44478	0.035	0	1	Up
06	Lymphatic	P06_Lymphatic	MAPK8IP3	0.708505	2.67899	0.035	0	1	Up
06	Lymphatic	P06_Lymphatic	CIITA	0.708505	2.84782	0.035	0	1	Up
06	Lymphatic	P06_Lymphatic	ARL6IP1	0.708505	2.60074	0.035	0	1	Up
06	Lymphatic	P06_Lymphatic	INO80E	0.708505	2.47525	0.035	0	1	Up
06	Lymphatic	P06_Lymphatic	STX4	0.708505	2.7301	0.035	0	1	Up
06	Lymphatic	P06_Lymphatic	FUS	0.708505	2.35524	0.035	0	1	Up
06	Lymphatic	P06_Lymphatic	COX4I1	0.708505	2.34865	0.035	0	1	Up
06	Lymphatic	P06_Lymphatic	CAMTA2	0.708505	2.67625	0.035	0	1	Up
06	Lymphatic	P06_Lymphatic	CTDNEP1	0.708505	2.18322	0.035	0	1	Up
06	Lymphatic	P06_Lymphatic	UBB	0.708505	2.38968	0.035	0	1	Up
06	Lymphatic	P06_Lymphatic	GRN	0.708505	2.56735	0.035	0	1	Up
06	Lymphatic	P06_Lymphatic	ARHGAP27	0.708505	2.58291	0.035	0	1	Up
06	Lymphatic	P06_Lymphatic	HID1	0.708505	2.62587	0.035	0	1	Up
06	Lymphatic	P06_Lymphatic	NDUFV2	0.708505	2.40986	0.035	0	1	Up
06	Lymphatic	P06_Lymphatic	ROCK1	0.708505	2.23967	0.035	0	1	Up
06	Lymphatic	P06_Lymphatic	ZNF532	0.708505	2.69091	0.035	0	1	Up
06	Lymphatic	P06_Lymphatic	SBNO2	0.708505	2.60088	0.035	0	1	Up
06	Lymphatic	P06_Lymphatic	LONP1	0.708505	2.65882	0.035	0	1	Up
06	Lymphatic	P06_Lymphatic	TNPO2	0.708505	2.70453	0.035	0	1	Up
06	Lymphatic	P06_Lymphatic	BABAM1	0.708505	2.44047	0.035	0	1	Up
06	Lymphatic	P06_Lymphatic	HOMER3	0.708505	2.5529	0.035	0	1	Up
06	Lymphatic	P06_Lymphatic	ZC3H4	0.708505	2.64742	0.035	0	1	Up
06	Lymphatic	P06_Lymphatic	EMC10	0.708505	2.68252	0.035	0	1	Up
06	Lymphatic	P06_Lymphatic	NDUFA3	0.708505	2.4977	0.035	0	1	Up
06	Lymphatic	P06_Lymphatic	MAVS	0.708505	2.59791	0.035	0	1	Up
06	Lymphatic	P06_Lymphatic	MMP24OS	0.708505	2.22805	0.035	0	1	Up
06	Lymphatic	P06_Lymphatic	PIGT	0.708505	2.57479	0.035	0	1	Up
06	Lymphatic	P06_Lymphatic	ATP9A	0.708505	2.82176	0.035	0	1	Up
06	Lymphatic	P06_Lymphatic	ETS2	0.708505	2.44906	0.035	0	1	Up
06	Lymphatic	P06_Lymphatic	BRWD1	0.708505	2.59125	0.035	0	1	Up
06	Lymphatic	P06_Lymphatic	HMGN1	0.708505	2.9598	0.035	0	1	Up
06	Lymphatic	P06_Lymphatic	MED15	0.708505	2.81254	0.035	0	1	Up
06	Lymphatic	P06_Lymphatic	MAPK1	0.708505	3.01935	0.035	0	1	Up
06	Lymphatic	P06_Lymphatic	MRTFA	0.708505	2.69351	0.035	0	1	Up
06	Lymphatic	P06_Lymphatic	PPP6R2	0.708505	2.25507	0.035	0	1	Up
06	Lymphatic	P06_Lymphatic	DDX3X	0.708505	2.77556	0.035	0	1	Up
06	Lymphatic	P06_Lymphatic	SH3BGRL	0.708505	2.92322	0.035	0	1	Up
06	Lymphatic	P06_Lymphatic	WDFY1	0.717358	2.39821	0.033	0	1	Up
06	Lymphatic	P06_Lymphatic	YTHDC1	0.717358	2.58541	0.033	0	1	Up
06	Lymphatic	P06_Lymphatic	EFHD2	0.717358	2.82132	0.033	0	1	Up
06	Lymphatic	P06_Lymphatic	SPEN	0.717358	2.47419	0.033	0	1	Up
06	Lymphatic	P06_Lymphatic	RHOU	0.717358	2.58432	0.033	0	1	Up
06	Lymphatic	P06_Lymphatic	VAMP5	0.717358	2.53041	0.033	0	1	Up
06	Lymphatic	P06_Lymphatic	DIS3L2	0.717358	2.43569	0.033	0	1	Up
06	Lymphatic	P06_Lymphatic	GLYCTK	0.717358	2.52948	0.033	0	1	Up
06	Lymphatic	P06_Lymphatic	TNK2	0.717358	2.16997	0.033	0	1	Up
06	Lymphatic	P06_Lymphatic	ANKRD17	0.717358	2.60283	0.033	0	1	Up
06	Lymphatic	P06_Lymphatic	PDLIM7	0.717358	2.81251	0.033	0	1	Up
06	Lymphatic	P06_Lymphatic	HMGN3	0.717358	2.24874	0.033	0	1	Up
06	Lymphatic	P06_Lymphatic	UBE2J1	0.717358	2.66076	0.033	0	1	Up
06	Lymphatic	P06_Lymphatic	PCOLCE	0.717358	2.68164	0.033	0	1	Up
06	Lymphatic	P06_Lymphatic	TDRP	0.717358	2.70544	0.033	0	1	Up
06	Lymphatic	P06_Lymphatic	ZDHHC6	0.717358	2.71509	0.033	0	1	Up
06	Lymphatic	P06_Lymphatic	PCF11	0.717358	2.56167	0.033	0	1	Up
06	Lymphatic	P06_Lymphatic	DDX6	0.717358	2.32471	0.033	0	1	Up
06	Lymphatic	P06_Lymphatic	SH2B3	0.717358	2.30525	0.033	0	1	Up
06	Lymphatic	P06_Lymphatic	TNFAIP2	0.717358	2.76291	0.033	0	1	Up
06	Lymphatic	P06_Lymphatic	CRK	0.717358	2.61562	0.033	0	1	Up
06	Lymphatic	P06_Lymphatic	PCGF2	0.717358	2.43274	0.033	0	1	Up
06	Lymphatic	P06_Lymphatic	LASP1	0.717358	2.4051	0.033	0	1	Up
06	Lymphatic	P06_Lymphatic	DYNLL2	0.717358	2.47654	0.033	0	1	Up
06	Lymphatic	P06_Lymphatic	CNN2	0.717358	2.515	0.033	0	1	Up
06	Lymphatic	P06_Lymphatic	UBXN6	0.717358	2.39122	0.033	0	1	Up
06	Lymphatic	P06_Lymphatic	CHMP2A	0.717358	2.51798	0.033	0	1	Up
06	Lymphatic	P06_Lymphatic	H6PD	0.717358	2.73662	0.033	0	1	Up
06	Lymphatic	P06_Lymphatic	PLEKHM2	0.717358	2.57963	0.033	0	1	Up
06	Lymphatic	P06_Lymphatic	C1QB	0.717358	2.40664	0.033	0	1	Up
06	Lymphatic	P06_Lymphatic	WDTC1	0.717358	2.52366	0.033	0	1	Up
06	Lymphatic	P06_Lymphatic	DNAJC8	0.717358	2.33605	0.033	0	1	Up
06	Lymphatic	P06_Lymphatic	SNRNP40	0.717358	2.2245	0.033	0	1	Up
06	Lymphatic	P06_Lymphatic	GJA4	0.717358	2.33114	0.033	0	1	Up
06	Lymphatic	P06_Lymphatic	ZMYM4	0.717358	2.61855	0.033	0	1	Up
06	Lymphatic	P06_Lymphatic	PIK3R3	0.717358	2.33946	0.033	0	1	Up
06	Lymphatic	P06_Lymphatic	TUT4	0.717358	2.41967	0.033	0	1	Up
06	Lymphatic	P06_Lymphatic	MYSM1	0.717358	2.51626	0.033	0	1	Up
06	Lymphatic	P06_Lymphatic	SEC22B	0.717358	2.46642	0.033	0	1	Up
06	Lymphatic	P06_Lymphatic	MGST3	0.717358	2.59653	0.033	0	1	Up
06	Lymphatic	P06_Lymphatic	CDC73	0.717358	2.51578	0.033	0	1	Up
06	Lymphatic	P06_Lymphatic	PPP1R15B	0.717358	2.36848	0.033	0	1	Up
06	Lymphatic	P06_Lymphatic	SMYD2	0.717358	2.4072	0.033	0	1	Up
06	Lymphatic	P06_Lymphatic	SNX17	0.717358	2.84004	0.033	0	1	Up
06	Lymphatic	P06_Lymphatic	EHBP1	0.717358	2.44803	0.033	0	1	Up
06	Lymphatic	P06_Lymphatic	UGP2	0.717358	2.78271	0.033	0	1	Up
06	Lymphatic	P06_Lymphatic	ANTXR1	0.717358	2.36039	0.033	0	1	Up
06	Lymphatic	P06_Lymphatic	TCF7L1	0.717358	2.02217	0.033	0	1	Up
06	Lymphatic	P06_Lymphatic	KDM3A	0.717358	2.79261	0.033	0	1	Up
06	Lymphatic	P06_Lymphatic	HOXD8	0.717358	2.68099	0.033	0	1	Up
06	Lymphatic	P06_Lymphatic	HOXD4	0.717358	2.57596	0.033	0	1	Up
06	Lymphatic	P06_Lymphatic	CUL3	0.717358	2.44375	0.033	0	1	Up
06	Lymphatic	P06_Lymphatic	BHLHE40	0.717358	2.65752	0.033	0	1	Up
06	Lymphatic	P06_Lymphatic	VHL	0.717358	2.29041	0.033	0	1	Up
06	Lymphatic	P06_Lymphatic	UBP1	0.717358	2.37555	0.033	0	1	Up
06	Lymphatic	P06_Lymphatic	DHX36	0.717358	2.55877	0.033	0	1	Up
06	Lymphatic	P06_Lymphatic	PDCD10	0.717358	2.34922	0.033	0	1	Up
06	Lymphatic	P06_Lymphatic	SEC62	0.717358	2.77462	0.033	0	1	Up
06	Lymphatic	P06_Lymphatic	DVL3	0.717358	2.60038	0.033	0	1	Up
06	Lymphatic	P06_Lymphatic	P3H2	0.717358	2.54301	0.033	0	1	Up
06	Lymphatic	P06_Lymphatic	SCARB2	0.717358	2.49171	0.033	0	1	Up
06	Lymphatic	P06_Lymphatic	DDX60L	0.717358	2.63226	0.033	0	1	Up
06	Lymphatic	P06_Lymphatic	SNX2	0.717358	2.58398	0.033	0	1	Up
06	Lymphatic	P06_Lymphatic	AFF4	0.717358	2.81699	0.033	0	1	Up
06	Lymphatic	P06_Lymphatic	HIGD2A	0.717358	2.60783	0.033	0	1	Up
06	Lymphatic	P06_Lymphatic	FAM193B	0.717358	2.73674	0.033	0	1	Up
06	Lymphatic	P06_Lymphatic	RANBP9	0.717358	2.63111	0.033	0	1	Up
06	Lymphatic	P06_Lymphatic	DHX16	0.717358	2.86918	0.033	0	1	Up
06	Lymphatic	P06_Lymphatic	VPS52	0.717358	2.16599	0.033	0	1	Up
06	Lymphatic	P06_Lymphatic	SYNGAP1	0.717358	2.35848	0.033	0	1	Up
06	Lymphatic	P06_Lymphatic	ITPR3	0.717358	2.51613	0.033	0	1	Up
06	Lymphatic	P06_Lymphatic	CMTR1	0.717358	2.42069	0.033	0	1	Up
06	Lymphatic	P06_Lymphatic	AKIRIN2	0.717358	2.64116	0.033	0	1	Up
06	Lymphatic	P06_Lymphatic	MYCT1	0.717358	2.59937	0.033	0	1	Up
06	Lymphatic	P06_Lymphatic	ERMARD	0.717358	2.42065	0.033	0	1	Up
06	Lymphatic	P06_Lymphatic	PSMB1	0.717358	2.645	0.033	0	1	Up
06	Lymphatic	P06_Lymphatic	LFNG	0.717358	2.2049	0.033	0	1	Up
06	Lymphatic	P06_Lymphatic	PHF14	0.717358	2.6815	0.033	0	1	Up
06	Lymphatic	P06_Lymphatic	AHR	0.717358	2.52891	0.033	0	1	Up
06	Lymphatic	P06_Lymphatic	CCT6A	0.717358	2.58382	0.033	0	1	Up
06	Lymphatic	P06_Lymphatic	SUMF2	0.717358	2.33602	0.033	0	1	Up
06	Lymphatic	P06_Lymphatic	TMEM168	0.717358	2.46396	0.033	0	1	Up
06	Lymphatic	P06_Lymphatic	ZNF800	0.717358	2.30742	0.033	0	1	Up
06	Lymphatic	P06_Lymphatic	PCM1	0.717358	2.44435	0.033	0	1	Up
06	Lymphatic	P06_Lymphatic	SNAI2	0.717358	2.90548	0.033	0	1	Up
06	Lymphatic	P06_Lymphatic	IMPAD1	0.717358	1.93929	0.033	0	1	Up
06	Lymphatic	P06_Lymphatic	LY96	0.717358	2.22418	0.033	0	1	Up
06	Lymphatic	P06_Lymphatic	TRAPPC9	0.717358	2.59334	0.033	0	1	Up
06	Lymphatic	P06_Lymphatic	PTK2	0.717358	2.94833	0.033	0	1	Up
06	Lymphatic	P06_Lymphatic	B4GALT1	0.717358	2.11824	0.033	0	1	Up
06	Lymphatic	P06_Lymphatic	SH3GLB2	0.717358	2.71256	0.033	0	1	Up
06	Lymphatic	P06_Lymphatic	EHMT1	0.717358	2.40003	0.033	0	1	Up
06	Lymphatic	P06_Lymphatic	MAP3K8	0.717358	2.50984	0.033	0	1	Up
06	Lymphatic	P06_Lymphatic	ZNF33A	0.717358	2.1105	0.033	0	1	Up
06	Lymphatic	P06_Lymphatic	SRGN	0.717358	2.7193	0.033	0	1	Up
06	Lymphatic	P06_Lymphatic	BTAF1	0.717358	2.00412	0.033	0	1	Up
06	Lymphatic	P06_Lymphatic	WBP1L	0.717358	2.45301	0.033	0	1	Up
06	Lymphatic	P06_Lymphatic	SH3PXD2A	0.717358	2.51739	0.033	0	1	Up
06	Lymphatic	P06_Lymphatic	TCF7L2	0.717358	2.76183	0.033	0	1	Up
06	Lymphatic	P06_Lymphatic	MICAL2	0.717358	2.4557	0.033	0	1	Up
06	Lymphatic	P06_Lymphatic	COPB1	0.717358	2.80149	0.033	0	1	Up
06	Lymphatic	P06_Lymphatic	TMX2	0.717358	2.30483	0.033	0	1	Up
06	Lymphatic	P06_Lymphatic	DTX4	0.717358	2.3691	0.033	0	1	Up
06	Lymphatic	P06_Lymphatic	PCNX3	0.717358	2.28233	0.033	0	1	Up
06	Lymphatic	P06_Lymphatic	RAB1B	0.717358	2.48522	0.033	0	1	Up
06	Lymphatic	P06_Lymphatic	AMOTL1	0.717358	2.37518	0.033	0	1	Up
06	Lymphatic	P06_Lymphatic	CCDC82	0.717358	2.59488	0.033	0	1	Up
06	Lymphatic	P06_Lymphatic	EI24	0.717358	2.27524	0.033	0	1	Up
06	Lymphatic	P06_Lymphatic	IFFO1	0.717358	2.66981	0.033	0	1	Up
06	Lymphatic	P06_Lymphatic	RIMKLB	0.717358	2.68706	0.033	0	1	Up
06	Lymphatic	P06_Lymphatic	CLEC2B	0.717358	2.59878	0.033	0	1	Up
06	Lymphatic	P06_Lymphatic	LARP4	0.717358	2.80307	0.033	0	1	Up
06	Lymphatic	P06_Lymphatic	MSRB3	0.717358	2.54986	0.033	0	1	Up
06	Lymphatic	P06_Lymphatic	HCFC2	0.717358	2.59279	0.033	0	1	Up
06	Lymphatic	P06_Lymphatic	TCP11L2	0.717358	2.21059	0.033	0	1	Up
06	Lymphatic	P06_Lymphatic	DTX1	0.717358	2.59614	0.033	0	1	Up
06	Lymphatic	P06_Lymphatic	ZMYM2	0.717358	2.43085	0.033	0	1	Up
06	Lymphatic	P06_Lymphatic	SMAD9	0.717358	2.87996	0.033	0	1	Up
06	Lymphatic	P06_Lymphatic	VPS36	0.717358	2.39915	0.033	0	1	Up
06	Lymphatic	P06_Lymphatic	ARF6	0.717358	2.2569	0.033	0	1	Up
06	Lymphatic	P06_Lymphatic	SETD3	0.717358	2.57993	0.033	0	1	Up
06	Lymphatic	P06_Lymphatic	UBE3A	0.717358	2.30835	0.033	0	1	Up
06	Lymphatic	P06_Lymphatic	EMC7	0.717358	2.30045	0.033	0	1	Up
06	Lymphatic	P06_Lymphatic	CCPG1	0.717358	2.13032	0.033	0	1	Up
06	Lymphatic	P06_Lymphatic	ICE2	0.717358	2.35244	0.033	0	1	Up
06	Lymphatic	P06_Lymphatic	DENND4A	0.717358	2.61894	0.033	0	1	Up
06	Lymphatic	P06_Lymphatic	CD276	0.717358	2.66086	0.033	0	1	Up
06	Lymphatic	P06_Lymphatic	CHD2	0.717358	2.3524	0.033	0	1	Up
06	Lymphatic	P06_Lymphatic	CLCN7	0.717358	2.59275	0.033	0	1	Up
06	Lymphatic	P06_Lymphatic	SPSB3	0.717358	2.16257	0.033	0	1	Up
06	Lymphatic	P06_Lymphatic	TRAF7	0.717358	2.65436	0.033	0	1	Up
06	Lymphatic	P06_Lymphatic	C16orf72	0.717358	2.61367	0.033	0	1	Up
06	Lymphatic	P06_Lymphatic	LITAF	0.717358	2.51214	0.033	0	1	Up
06	Lymphatic	P06_Lymphatic	SPNS1	0.717358	2.48816	0.033	0	1	Up
06	Lymphatic	P06_Lymphatic	PPP4C	0.717358	2.82419	0.033	0	1	Up
06	Lymphatic	P06_Lymphatic	NFATC3	0.717358	2.8171	0.033	0	1	Up
06	Lymphatic	P06_Lymphatic	CYB5B	0.717358	2.27267	0.033	0	1	Up
06	Lymphatic	P06_Lymphatic	MTSS2	0.717358	2.65443	0.033	0	1	Up
06	Lymphatic	P06_Lymphatic	SCARF1	0.717358	2.8191	0.033	0	1	Up
06	Lymphatic	P06_Lymphatic	FLII	0.717358	2.63829	0.033	0	1	Up
06	Lymphatic	P06_Lymphatic	USP22	0.717358	2.69915	0.033	0	1	Up
06	Lymphatic	P06_Lymphatic	LGALS9	0.717358	2.55972	0.033	0	1	Up
06	Lymphatic	P06_Lymphatic	GGNBP2	0.717358	2.351	0.033	0	1	Up
06	Lymphatic	P06_Lymphatic	MSL1	0.717358	2.6538	0.033	0	1	Up
06	Lymphatic	P06_Lymphatic	GJD3	0.717358	2.19751	0.033	0	1	Up
06	Lymphatic	P06_Lymphatic	ITGB3	0.717358	2.6401	0.033	0	1	Up
06	Lymphatic	P06_Lymphatic	EXOC7	0.717358	2.11914	0.033	0	1	Up
06	Lymphatic	P06_Lymphatic	NPLOC4	0.717358	2.54022	0.033	0	1	Up
06	Lymphatic	P06_Lymphatic	ARHGDIA	0.717358	2.57277	0.033	0	1	Up
06	Lymphatic	P06_Lymphatic	TBCD	0.717358	2.44419	0.033	0	1	Up
06	Lymphatic	P06_Lymphatic	RNF152	0.717358	2.46667	0.033	0	1	Up
06	Lymphatic	P06_Lymphatic	CYB5A	0.717358	2.41475	0.033	0	1	Up
06	Lymphatic	P06_Lymphatic	ATP9B	0.717358	2.83477	0.033	0	1	Up
06	Lymphatic	P06_Lymphatic	MAP2K2	0.717358	2.68759	0.033	0	1	Up
06	Lymphatic	P06_Lymphatic	SAFB	0.717358	2.97084	0.033	0	1	Up
06	Lymphatic	P06_Lymphatic	DMPK	0.717358	2.2204	0.033	0	1	Up
06	Lymphatic	P06_Lymphatic	PRKD2	0.717358	2.44514	0.033	0	1	Up
06	Lymphatic	P06_Lymphatic	IRF3	0.717358	2.1531	0.033	0	1	Up
06	Lymphatic	P06_Lymphatic	PSMF1	0.717358	2.76856	0.033	0	1	Up
06	Lymphatic	P06_Lymphatic	PPP1R16B	0.717358	2.67678	0.033	0	1	Up
06	Lymphatic	P06_Lymphatic	STK4	0.717358	2.58232	0.033	0	1	Up
06	Lymphatic	P06_Lymphatic	RTF2	0.717358	2.56336	0.033	0	1	Up
06	Lymphatic	P06_Lymphatic	MORC3	0.717358	2.75531	0.033	0	1	Up
06	Lymphatic	P06_Lymphatic	ZDHHC8	0.717358	2.70871	0.033	0	1	Up
06	Lymphatic	P06_Lymphatic	TPST2	0.717358	2.733	0.033	0	1	Up
06	Lymphatic	P06_Lymphatic	AP1B1	0.717358	2.58652	0.033	0	1	Up
06	Lymphatic	P06_Lymphatic	EP300	0.717358	2.45959	0.033	0	1	Up
06	Lymphatic	P06_Lymphatic	TSPAN7	0.717358	2.0694	0.033	0	1	Up
06	Lymphatic	P06_Lymphatic	NDUFB11	0.717358	2.70255	0.033	0	1	Up
06	Lymphatic	P06_Lymphatic	FAM122B	0.717358	2.87986	0.033	0	1	Up
06	Lymphatic	P06_Lymphatic	AHNAK	0.722464	-0.548075	0.191	0.25	1	Down
06	Lymphatic	P06_Lymphatic	RCSD1	0.726513	2.34711	0.031	0	1	Up
06	Lymphatic	P06_Lymphatic	ERRFI1	0.726513	2.42841	0.031	0	1	Up
06	Lymphatic	P06_Lymphatic	ARID1A	0.726513	2.44764	0.031	0	1	Up
06	Lymphatic	P06_Lymphatic	UHMK1	0.726513	2.41236	0.031	0	1	Up
06	Lymphatic	P06_Lymphatic	NMNAT2	0.726513	2.3992	0.031	0	1	Up
06	Lymphatic	P06_Lymphatic	PLXNA2	0.726513	2.28774	0.031	0	1	Up
06	Lymphatic	P06_Lymphatic	CDC42BPA	0.726513	2.52237	0.031	0	1	Up
06	Lymphatic	P06_Lymphatic	AUP1	0.726513	2.48834	0.031	0	1	Up
06	Lymphatic	P06_Lymphatic	SLC35F5	0.726513	2.58628	0.031	0	1	Up
06	Lymphatic	P06_Lymphatic	COL5A2	0.726513	2.21939	0.031	0	1	Up
06	Lymphatic	P06_Lymphatic	SEC13	0.726513	2.66305	0.031	0	1	Up
06	Lymphatic	P06_Lymphatic	BAP1	0.726513	2.70775	0.031	0	1	Up
06	Lymphatic	P06_Lymphatic	USO1	0.726513	2.48487	0.031	0	1	Up
06	Lymphatic	P06_Lymphatic	CCNG2	0.726513	1.99346	0.031	0	1	Up
06	Lymphatic	P06_Lymphatic	CPE	0.726513	2.60709	0.031	0	1	Up
06	Lymphatic	P06_Lymphatic	MED10	0.726513	2.37479	0.031	0	1	Up
06	Lymphatic	P06_Lymphatic	NSA2	0.726513	2.46641	0.031	0	1	Up
06	Lymphatic	P06_Lymphatic	TXNDC15	0.726513	2.52329	0.031	0	1	Up
06	Lymphatic	P06_Lymphatic	SYNPO	0.726513	2.66632	0.031	0	1	Up
06	Lymphatic	P06_Lymphatic	ZNF292	0.726513	2.32937	0.031	0	1	Up
06	Lymphatic	P06_Lymphatic	TNFAIP3	0.726513	2.1524	0.031	0	1	Up
06	Lymphatic	P06_Lymphatic	TAB2	0.726513	2.4999	0.031	0	1	Up
06	Lymphatic	P06_Lymphatic	SEPTIN7	0.726513	2.48759	0.031	0	1	Up
06	Lymphatic	P06_Lymphatic	HOOK3	0.726513	2.71974	0.031	0	1	Up
06	Lymphatic	P06_Lymphatic	CPNE3	0.726513	2.14895	0.031	0	1	Up
06	Lymphatic	P06_Lymphatic	EHD1	0.726513	2.50582	0.031	0	1	Up
06	Lymphatic	P06_Lymphatic	SRPRA	0.726513	2.78384	0.031	0	1	Up
06	Lymphatic	P06_Lymphatic	LTBP2	0.726513	2.6236	0.031	0	1	Up
06	Lymphatic	P06_Lymphatic	CYFIP1	0.726513	2.21881	0.031	0	1	Up
06	Lymphatic	P06_Lymphatic	PDIA3	0.726513	2.36833	0.031	0	1	Up
06	Lymphatic	P06_Lymphatic	TRPM7	0.726513	2.21637	0.031	0	1	Up
06	Lymphatic	P06_Lymphatic	NMT1	0.726513	2.43525	0.031	0	1	Up
06	Lymphatic	P06_Lymphatic	LMAN1	0.726513	2.29441	0.031	0	1	Up
06	Lymphatic	P06_Lymphatic	SCAMP4	0.726513	2.50744	0.031	0	1	Up
06	Lymphatic	P06_Lymphatic	FZR1	0.726513	2.68536	0.031	0	1	Up
06	Lymphatic	P06_Lymphatic	RFXANK	0.726513	2.22719	0.031	0	1	Up
06	Lymphatic	P06_Lymphatic	JOSD1	0.726513	2.36721	0.031	0	1	Up
06	Lymphatic	P06_Lymphatic	ACOT9	0.726513	2.61689	0.031	0	1	Up
06	Lymphatic	P06_Lymphatic	IDS	0.726513	2.2773	0.031	0	1	Up
06	Lymphatic	P06_Lymphatic	MXRA8	0.726513	2.64045	0.031	0	1	Up
06	Lymphatic	P06_Lymphatic	SSU72	0.726513	2.39018	0.031	0	1	Up
06	Lymphatic	P06_Lymphatic	PLEKHG5	0.726513	2.14828	0.031	0	1	Up
06	Lymphatic	P06_Lymphatic	KIAA2013	0.726513	2.39078	0.031	0	1	Up
06	Lymphatic	P06_Lymphatic	EPHA2	0.726513	2.22072	0.031	0	1	Up
06	Lymphatic	P06_Lymphatic	PHACTR4	0.726513	2.29776	0.031	0	1	Up
06	Lymphatic	P06_Lymphatic	AKR1A1	0.726513	2.51375	0.031	0	1	Up
06	Lymphatic	P06_Lymphatic	RNF11	0.726513	2.55535	0.031	0	1	Up
06	Lymphatic	P06_Lymphatic	GATAD2B	0.726513	2.3207	0.031	0	1	Up
06	Lymphatic	P06_Lymphatic	RABGAP1L	0.726513	2.68509	0.031	0	1	Up
06	Lymphatic	P06_Lymphatic	EDEM3	0.726513	2.39773	0.031	0	1	Up
06	Lymphatic	P06_Lymphatic	HADHA	0.726513	2.29576	0.031	0	1	Up
06	Lymphatic	P06_Lymphatic	SLC35F6	0.726513	2.33291	0.031	0	1	Up
06	Lymphatic	P06_Lymphatic	CYP1B1	0.726513	2.23709	0.031	0	1	Up
06	Lymphatic	P06_Lymphatic	STK17B	0.726513	1.9905	0.031	0	1	Up
06	Lymphatic	P06_Lymphatic	SF3B1	0.726513	2.49331	0.031	0	1	Up
06	Lymphatic	P06_Lymphatic	PSMD1	0.726513	2.50472	0.031	0	1	Up
06	Lymphatic	P06_Lymphatic	EIF4E2	0.726513	2.1982	0.031	0	1	Up
06	Lymphatic	P06_Lymphatic	AGAP1	0.726513	2.59617	0.031	0	1	Up
06	Lymphatic	P06_Lymphatic	NDUFA10	0.726513	2.67517	0.031	0	1	Up
06	Lymphatic	P06_Lymphatic	TATDN2	0.726513	2.22269	0.031	0	1	Up
06	Lymphatic	P06_Lymphatic	PPARG	0.726513	2.39654	0.031	0	1	Up
06	Lymphatic	P06_Lymphatic	FBLN2	0.726513	2.66459	0.031	0	1	Up
06	Lymphatic	P06_Lymphatic	LIMD1	0.726513	2.41029	0.031	0	1	Up
06	Lymphatic	P06_Lymphatic	NUDT16	0.726513	2.15037	0.031	0	1	Up
06	Lymphatic	P06_Lymphatic	RNF7	0.726513	2.50559	0.031	0	1	Up
06	Lymphatic	P06_Lymphatic	NCBP2	0.726513	2.62441	0.031	0	1	Up
06	Lymphatic	P06_Lymphatic	KLF3	0.726513	2.35404	0.031	0	1	Up
06	Lymphatic	P06_Lymphatic	FAM241A	0.726513	2.42111	0.031	0	1	Up
06	Lymphatic	P06_Lymphatic	STOX2	0.726513	2.59378	0.031	0	1	Up
06	Lymphatic	P06_Lymphatic	ADAMTS12	0.726513	2.47089	0.031	0	1	Up
06	Lymphatic	P06_Lymphatic	CPLANE1	0.726513	2.3704	0.031	0	1	Up
06	Lymphatic	P06_Lymphatic	TMEM167A	0.726513	2.56554	0.031	0	1	Up
06	Lymphatic	P06_Lymphatic	MAN2A1	0.726513	2.66851	0.031	0	1	Up
06	Lymphatic	P06_Lymphatic	NDUFA2	0.726513	2.61375	0.031	0	1	Up
06	Lymphatic	P06_Lymphatic	GALNT10	0.726513	1.80233	0.031	0	1	Up
06	Lymphatic	P06_Lymphatic	DBN1	0.726513	2.56388	0.031	0	1	Up
06	Lymphatic	P06_Lymphatic	CLK4	0.726513	2.62975	0.031	0	1	Up
06	Lymphatic	P06_Lymphatic	MGAT1	0.726513	2.67492	0.031	0	1	Up
06	Lymphatic	P06_Lymphatic	WRNIP1	0.726513	2.31516	0.031	0	1	Up
06	Lymphatic	P06_Lymphatic	SERPINB1	0.726513	2.58209	0.031	0	1	Up
06	Lymphatic	P06_Lymphatic	CD2AP	0.726513	2.66971	0.031	0	1	Up
06	Lymphatic	P06_Lymphatic	SNX14	0.726513	2.54214	0.031	0	1	Up
06	Lymphatic	P06_Lymphatic	MED23	0.726513	2.26094	0.031	0	1	Up
06	Lymphatic	P06_Lymphatic	ARID1B	0.726513	2.24062	0.031	0	1	Up
06	Lymphatic	P06_Lymphatic	KBTBD2	0.726513	2.63432	0.031	0	1	Up
06	Lymphatic	P06_Lymphatic	DDX56	0.726513	2.24273	0.031	0	1	Up
06	Lymphatic	P06_Lymphatic	BAZ1B	0.726513	2.51016	0.031	0	1	Up
06	Lymphatic	P06_Lymphatic	SRI	0.726513	2.5663	0.031	0	1	Up
06	Lymphatic	P06_Lymphatic	LRCH4	0.726513	2.41266	0.031	0	1	Up
06	Lymphatic	P06_Lymphatic	LMBR1	0.726513	2.73475	0.031	0	1	Up
06	Lymphatic	P06_Lymphatic	DMTN	0.726513	2.10917	0.031	0	1	Up
06	Lymphatic	P06_Lymphatic	BMP1	0.726513	2.61307	0.031	0	1	Up
06	Lymphatic	P06_Lymphatic	TNFRSF10B	0.726513	2.85728	0.031	0	1	Up
06	Lymphatic	P06_Lymphatic	SDCBP	0.726513	2.54261	0.031	0	1	Up
06	Lymphatic	P06_Lymphatic	IL7	0.726513	2.91241	0.031	0	1	Up
06	Lymphatic	P06_Lymphatic	ST3GAL1	0.726513	2.4031	0.031	0	1	Up
06	Lymphatic	P06_Lymphatic	ZNF251	0.726513	2.11587	0.031	0	1	Up
06	Lymphatic	P06_Lymphatic	UBE2R2	0.726513	2.35791	0.031	0	1	Up
06	Lymphatic	P06_Lymphatic	BRD3	0.726513	2.25028	0.031	0	1	Up
06	Lymphatic	P06_Lymphatic	RXRA	0.726513	2.22706	0.031	0	1	Up
06	Lymphatic	P06_Lymphatic	OLFM1	0.726513	2.41083	0.031	0	1	Up
06	Lymphatic	P06_Lymphatic	PHPT1	0.726513	2.75034	0.031	0	1	Up
06	Lymphatic	P06_Lymphatic	TUBB4B	0.726513	2.59769	0.031	0	1	Up
06	Lymphatic	P06_Lymphatic	NCOA4	0.726513	2.24883	0.031	0	1	Up
06	Lymphatic	P06_Lymphatic	PPP3CB	0.726513	2.5828	0.031	0	1	Up
06	Lymphatic	P06_Lymphatic	SLF2	0.726513	2.61408	0.031	0	1	Up
06	Lymphatic	P06_Lymphatic	INPP5A	0.726513	2.30791	0.031	0	1	Up
06	Lymphatic	P06_Lymphatic	MTG1	0.726513	2.15624	0.031	0	1	Up
06	Lymphatic	P06_Lymphatic	SIGIRR	0.726513	2.20214	0.031	0	1	Up
06	Lymphatic	P06_Lymphatic	RNF141	0.726513	2.10794	0.031	0	1	Up
06	Lymphatic	P06_Lymphatic	GTF2H1	0.726513	2.44924	0.031	0	1	Up
06	Lymphatic	P06_Lymphatic	API5	0.726513	2.31239	0.031	0	1	Up
06	Lymphatic	P06_Lymphatic	FNBP4	0.726513	2.59941	0.031	0	1	Up
06	Lymphatic	P06_Lymphatic	UBE2L6	0.726513	2.87614	0.031	0	1	Up
06	Lymphatic	P06_Lymphatic	TCIRG1	0.726513	2.61064	0.031	0	1	Up
06	Lymphatic	P06_Lymphatic	TAF1D	0.726513	2.36409	0.031	0	1	Up
06	Lymphatic	P06_Lymphatic	ATP5MG	0.726513	2.52988	0.031	0	1	Up
06	Lymphatic	P06_Lymphatic	TSPAN9	0.726513	2.35919	0.031	0	1	Up
06	Lymphatic	P06_Lymphatic	M6PR	0.726513	2.32865	0.031	0	1	Up
06	Lymphatic	P06_Lymphatic	TM7SF3	0.726513	2.27331	0.031	0	1	Up
06	Lymphatic	P06_Lymphatic	YAF2	0.726513	2.37013	0.031	0	1	Up
06	Lymphatic	P06_Lymphatic	ATF7	0.726513	2.28015	0.031	0	1	Up
06	Lymphatic	P06_Lymphatic	LYZ	0.726513	2.69407	0.031	0	1	Up
06	Lymphatic	P06_Lymphatic	PTPRB	0.726513	2.38459	0.031	0	1	Up
06	Lymphatic	P06_Lymphatic	VEZT	0.726513	2.30273	0.031	0	1	Up
06	Lymphatic	P06_Lymphatic	NTN4	0.726513	2.78221	0.031	0	1	Up
06	Lymphatic	P06_Lymphatic	ANAPC7	0.726513	2.44544	0.031	0	1	Up
06	Lymphatic	P06_Lymphatic	PSPC1	0.726513	2.28782	0.031	0	1	Up
06	Lymphatic	P06_Lymphatic	TPP2	0.726513	2.23102	0.031	0	1	Up
06	Lymphatic	P06_Lymphatic	PSMB5	0.726513	2.54586	0.031	0	1	Up
06	Lymphatic	P06_Lymphatic	SNX6	0.726513	2.91208	0.031	0	1	Up
06	Lymphatic	P06_Lymphatic	SRP54	0.726513	2.30243	0.031	0	1	Up
06	Lymphatic	P06_Lymphatic	PPM1A	0.726513	2.23613	0.031	0	1	Up
06	Lymphatic	P06_Lymphatic	ZBTB25	0.726513	2.36877	0.031	0	1	Up
06	Lymphatic	P06_Lymphatic	CCNK	0.726513	2.40104	0.031	0	1	Up
06	Lymphatic	P06_Lymphatic	SLC25A29	0.726513	2.27835	0.031	0	1	Up
06	Lymphatic	P06_Lymphatic	IGHM	0.726513	3.6649	0.031	0	1	Up
06	Lymphatic	P06_Lymphatic	COPS2	0.726513	2.70769	0.031	0	1	Up
06	Lymphatic	P06_Lymphatic	ARPP19	0.726513	2.19583	0.031	0	1	Up
06	Lymphatic	P06_Lymphatic	BNIP2	0.726513	2.33557	0.031	0	1	Up
06	Lymphatic	P06_Lymphatic	FEM1B	0.726513	2.2965	0.031	0	1	Up
06	Lymphatic	P06_Lymphatic	MFGE8	0.726513	2.40717	0.031	0	1	Up
06	Lymphatic	P06_Lymphatic	TMEM204	0.726513	2.24225	0.031	0	1	Up
06	Lymphatic	P06_Lymphatic	CRAMP1	0.726513	2.30651	0.031	0	1	Up
06	Lymphatic	P06_Lymphatic	SRRM2	0.726513	2.26424	0.031	0	1	Up
06	Lymphatic	P06_Lymphatic	CARHSP1	0.726513	2.33092	0.031	0	1	Up
06	Lymphatic	P06_Lymphatic	PSKH1	0.726513	2.31934	0.031	0	1	Up
06	Lymphatic	P06_Lymphatic	VPS4A	0.726513	2.5288	0.031	0	1	Up
06	Lymphatic	P06_Lymphatic	AP1G1	0.726513	2.40921	0.031	0	1	Up
06	Lymphatic	P06_Lymphatic	MON1B	0.726513	2.5278	0.031	0	1	Up
06	Lymphatic	P06_Lymphatic	IRF8	0.726513	2.66849	0.031	0	1	Up
06	Lymphatic	P06_Lymphatic	POLR2A	0.726513	2.5109	0.031	0	1	Up
06	Lymphatic	P06_Lymphatic	TNFSF12	0.726513	2.4854	0.031	0	1	Up
06	Lymphatic	P06_Lymphatic	NT5C3B	0.726513	2.42675	0.031	0	1	Up
06	Lymphatic	P06_Lymphatic	TRIM25	0.726513	2.23807	0.031	0	1	Up
06	Lymphatic	P06_Lymphatic	NUP85	0.726513	2.21607	0.031	0	1	Up
06	Lymphatic	P06_Lymphatic	HGS	0.726513	2.52623	0.031	0	1	Up
06	Lymphatic	P06_Lymphatic	WDR45B	0.726513	2.61931	0.031	0	1	Up
06	Lymphatic	P06_Lymphatic	SS18	0.726513	2.49647	0.031	0	1	Up
06	Lymphatic	P06_Lymphatic	SOCS6	0.726513	2.82785	0.031	0	1	Up
06	Lymphatic	P06_Lymphatic	ATP5F1D	0.726513	2.38142	0.031	0	1	Up
06	Lymphatic	P06_Lymphatic	LSM7	0.726513	2.36567	0.031	0	1	Up
06	Lymphatic	P06_Lymphatic	TLE5	0.726513	2.20375	0.031	0	1	Up
06	Lymphatic	P06_Lymphatic	HMG20B	0.726513	2.04577	0.031	0	1	Up
06	Lymphatic	P06_Lymphatic	CALR	0.726513	2.53609	0.031	0	1	Up
06	Lymphatic	P06_Lymphatic	FAM32A	0.726513	2.64445	0.031	0	1	Up
06	Lymphatic	P06_Lymphatic	EPS15L1	0.726513	2.47249	0.031	0	1	Up
06	Lymphatic	P06_Lymphatic	ZNF146	0.726513	2.16604	0.031	0	1	Up
06	Lymphatic	P06_Lymphatic	HIF3A	0.726513	2.51091	0.031	0	1	Up
06	Lymphatic	P06_Lymphatic	HSPA12B	0.726513	2.34909	0.031	0	1	Up
06	Lymphatic	P06_Lymphatic	GPCPD1	0.726513	2.11411	0.031	0	1	Up
06	Lymphatic	P06_Lymphatic	HM13	0.726513	2.6265	0.031	0	1	Up
06	Lymphatic	P06_Lymphatic	ROMO1	0.726513	2.37624	0.031	0	1	Up
06	Lymphatic	P06_Lymphatic	OGFR	0.726513	2.15264	0.031	0	1	Up
06	Lymphatic	P06_Lymphatic	PRPF6	0.726513	2.42372	0.031	0	1	Up
06	Lymphatic	P06_Lymphatic	TCEA2	0.726513	2.51094	0.031	0	1	Up
06	Lymphatic	P06_Lymphatic	RUNX1	0.726513	2.71752	0.031	0	1	Up
06	Lymphatic	P06_Lymphatic	MICAL3	0.726513	2.55094	0.031	0	1	Up
06	Lymphatic	P06_Lymphatic	TBC1D22A	0.726513	2.43114	0.031	0	1	Up
06	Lymphatic	P06_Lymphatic	UXT	0.726513	2.06306	0.031	0	1	Up
06	Lymphatic	P06_Lymphatic	GNL3L	0.726513	2.46795	0.031	0	1	Up
06	Lymphatic	P06_Lymphatic	POF1B	0.726513	2.34839	0.031	0	1	Up
06	Lymphatic	P06_Lymphatic	VMA21	0.726513	2.28876	0.031	0	1	Up
06	Lymphatic	P06_Lymphatic	SSR4	0.726513	2.26106	0.031	0	1	Up
06	Lymphatic	P06_Lymphatic	PPT1	0.736002	2.45369	0.029	0	1	Up
06	Lymphatic	P06_Lymphatic	SCP2	0.736002	2.35944	0.029	0	1	Up
06	Lymphatic	P06_Lymphatic	DRAM2	0.736002	2.19172	0.029	0	1	Up
06	Lymphatic	P06_Lymphatic	NRAS	0.736002	2.40519	0.029	0	1	Up
06	Lymphatic	P06_Lymphatic	INTS3	0.736002	2.34103	0.029	0	1	Up
06	Lymphatic	P06_Lymphatic	SOS1	0.736002	2.00924	0.029	0	1	Up
06	Lymphatic	P06_Lymphatic	TANC1	0.736002	2.55665	0.029	0	1	Up
06	Lymphatic	P06_Lymphatic	PHC3	0.736002	2.38556	0.029	0	1	Up
06	Lymphatic	P06_Lymphatic	PGRMC2	0.736002	2.49771	0.029	0	1	Up
06	Lymphatic	P06_Lymphatic	PJA2	0.736002	1.86803	0.029	0	1	Up
06	Lymphatic	P06_Lymphatic	TRIM38	0.736002	2.24116	0.029	0	1	Up
06	Lymphatic	P06_Lymphatic	SRPK1	0.736002	2.58341	0.029	0	1	Up
06	Lymphatic	P06_Lymphatic	CCNC	0.736002	2.29043	0.029	0	1	Up
06	Lymphatic	P06_Lymphatic	LATS1	0.736002	2.24318	0.029	0	1	Up
06	Lymphatic	P06_Lymphatic	SVEP1	0.736002	2.38048	0.029	0	1	Up
06	Lymphatic	P06_Lymphatic	RBM17	0.736002	2.17251	0.029	0	1	Up
06	Lymphatic	P06_Lymphatic	ITGB1	0.736002	2.06823	0.029	0	1	Up
06	Lymphatic	P06_Lymphatic	DNMBP	0.736002	2.74887	0.029	0	1	Up
06	Lymphatic	P06_Lymphatic	NHLRC2	0.736002	2.91364	0.029	0	1	Up
06	Lymphatic	P06_Lymphatic	PGAP2	0.736002	2.64086	0.029	0	1	Up
06	Lymphatic	P06_Lymphatic	INTS4	0.736002	2.60564	0.029	0	1	Up
06	Lymphatic	P06_Lymphatic	PHC1	0.736002	2.56489	0.029	0	1	Up
06	Lymphatic	P06_Lymphatic	METTL7A	0.736002	2.12858	0.029	0	1	Up
06	Lymphatic	P06_Lymphatic	TMEM119	0.736002	2.64084	0.029	0	1	Up
06	Lymphatic	P06_Lymphatic	GLRX5	0.736002	2.25521	0.029	0	1	Up
06	Lymphatic	P06_Lymphatic	STUB1	0.736002	2.12169	0.029	0	1	Up
06	Lymphatic	P06_Lymphatic	ZNF263	0.736002	2.52109	0.029	0	1	Up
06	Lymphatic	P06_Lymphatic	TGFB1I1	0.736002	2.64005	0.029	0	1	Up
06	Lymphatic	P06_Lymphatic	ITPKC	0.736002	2.40463	0.029	0	1	Up
06	Lymphatic	P06_Lymphatic	SCARF2	0.736002	2.44969	0.029	0	1	Up
06	Lymphatic	P06_Lymphatic	DVL1	0.736002	2.14018	0.029	0	1	Up
06	Lymphatic	P06_Lymphatic	ATAD3B	0.736002	2.45243	0.029	0	1	Up
06	Lymphatic	P06_Lymphatic	UBE4B	0.736002	2.19636	0.029	0	1	Up
06	Lymphatic	P06_Lymphatic	SZRD1	0.736002	2.53018	0.029	0	1	Up
06	Lymphatic	P06_Lymphatic	MFAP2	0.736002	1.95612	0.029	0	1	Up
06	Lymphatic	P06_Lymphatic	STX12	0.736002	2.47828	0.029	0	1	Up
06	Lymphatic	P06_Lymphatic	KHDRBS1	0.736002	2.36726	0.029	0	1	Up
06	Lymphatic	P06_Lymphatic	UROD	0.736002	2.49354	0.029	0	1	Up
06	Lymphatic	P06_Lymphatic	FAF1	0.736002	2.521	0.029	0	1	Up
06	Lymphatic	P06_Lymphatic	NRDC	0.736002	2.60336	0.029	0	1	Up
06	Lymphatic	P06_Lymphatic	PRPF38A	0.736002	2.39961	0.029	0	1	Up
06	Lymphatic	P06_Lymphatic	FUBP1	0.736002	2.57982	0.029	0	1	Up
06	Lymphatic	P06_Lymphatic	DAP3	0.736002	2.30673	0.029	0	1	Up
06	Lymphatic	P06_Lymphatic	KHDC4	0.736002	2.08085	0.029	0	1	Up
06	Lymphatic	P06_Lymphatic	PMF1	0.736002	2.2544	0.029	0	1	Up
06	Lymphatic	P06_Lymphatic	FCER1A	0.736002	2.96605	0.029	0	1	Up
06	Lymphatic	P06_Lymphatic	ATF6	0.736002	1.99381	0.029	0	1	Up
06	Lymphatic	P06_Lymphatic	TOMM20	0.736002	2.66309	0.029	0	1	Up
06	Lymphatic	P06_Lymphatic	RTN4	0.736002	2.16149	0.029	0	1	Up
06	Lymphatic	P06_Lymphatic	REEP1	0.736002	2.20962	0.029	0	1	Up
06	Lymphatic	P06_Lymphatic	MITD1	0.736002	2.47581	0.029	0	1	Up
06	Lymphatic	P06_Lymphatic	REV1	0.736002	2.58569	0.029	0	1	Up
06	Lymphatic	P06_Lymphatic	GYPC	0.736002	2.53734	0.029	0	1	Up
06	Lymphatic	P06_Lymphatic	CYBRD1	0.736002	2.56766	0.029	0	1	Up
06	Lymphatic	P06_Lymphatic	ZNF142	0.736002	2.30319	0.029	0	1	Up
06	Lymphatic	P06_Lymphatic	ATG4B	0.736002	2.2724	0.029	0	1	Up
06	Lymphatic	P06_Lymphatic	FGD5	0.736002	2.4717	0.029	0	1	Up
06	Lymphatic	P06_Lymphatic	KAT2B	0.736002	2.17674	0.029	0	1	Up
06	Lymphatic	P06_Lymphatic	SEC22C	0.736002	2.38744	0.029	0	1	Up
06	Lymphatic	P06_Lymphatic	SNRK	0.736002	2.5405	0.029	0	1	Up
06	Lymphatic	P06_Lymphatic	SMARCC1	0.736002	2.3069	0.029	0	1	Up
06	Lymphatic	P06_Lymphatic	DAG1	0.736002	2.19577	0.029	0	1	Up
06	Lymphatic	P06_Lymphatic	UBA7	0.736002	2.22223	0.029	0	1	Up
06	Lymphatic	P06_Lymphatic	CBLB	0.736002	2.40701	0.029	0	1	Up
06	Lymphatic	P06_Lymphatic	GSK3B	0.736002	2.28386	0.029	0	1	Up
06	Lymphatic	P06_Lymphatic	IFT122	0.736002	2.58836	0.029	0	1	Up
06	Lymphatic	P06_Lymphatic	AMOTL2	0.736002	2.36646	0.029	0	1	Up
06	Lymphatic	P06_Lymphatic	COPB2	0.736002	2.16672	0.029	0	1	Up
06	Lymphatic	P06_Lymphatic	EIF4G1	0.736002	2.45881	0.029	0	1	Up
06	Lymphatic	P06_Lymphatic	CCDC149	0.736002	2.17702	0.029	0	1	Up
06	Lymphatic	P06_Lymphatic	FIP1L1	0.736002	2.13619	0.029	0	1	Up
06	Lymphatic	P06_Lymphatic	PLA2G12A	0.736002	2.20886	0.029	0	1	Up
06	Lymphatic	P06_Lymphatic	USP53	0.736002	2.5717	0.029	0	1	Up
06	Lymphatic	P06_Lymphatic	CLCN3	0.736002	2.32113	0.029	0	1	Up
06	Lymphatic	P06_Lymphatic	NIPBL	0.736002	2.47388	0.029	0	1	Up
06	Lymphatic	P06_Lymphatic	HEXB	0.736002	2.47491	0.029	0	1	Up
06	Lymphatic	P06_Lymphatic	RASA1	0.736002	2.09827	0.029	0	1	Up
06	Lymphatic	P06_Lymphatic	EPB41L4A	0.736002	2.22185	0.029	0	1	Up
06	Lymphatic	P06_Lymphatic	REEP5	0.736002	2.11632	0.029	0	1	Up
06	Lymphatic	P06_Lymphatic	MARCH3	0.736002	2.47182	0.029	0	1	Up
06	Lymphatic	P06_Lymphatic	ARAP3	0.736002	2.47431	0.029	0	1	Up
06	Lymphatic	P06_Lymphatic	SAP30L	0.736002	2.33374	0.029	0	1	Up
06	Lymphatic	P06_Lymphatic	SLIT3	0.736002	2.48543	0.029	0	1	Up
06	Lymphatic	P06_Lymphatic	C6orf62	0.736002	1.87793	0.029	0	1	Up
06	Lymphatic	P06_Lymphatic	PRRC2A	0.736002	2.33445	0.029	0	1	Up
06	Lymphatic	P06_Lymphatic	TAP2	0.736002	2.20712	0.029	0	1	Up
06	Lymphatic	P06_Lymphatic	TAP1	0.736002	2.24284	0.029	0	1	Up
06	Lymphatic	P06_Lymphatic	LEMD2	0.736002	2.11555	0.029	0	1	Up
06	Lymphatic	P06_Lymphatic	TOMM6	0.736002	2.55579	0.029	0	1	Up
06	Lymphatic	P06_Lymphatic	YIPF3	0.736002	2.54457	0.029	0	1	Up
06	Lymphatic	P06_Lymphatic	ELOVL5	0.736002	2.45597	0.029	0	1	Up
06	Lymphatic	P06_Lymphatic	LMBRD1	0.736002	2.11415	0.029	0	1	Up
06	Lymphatic	P06_Lymphatic	FBXL4	0.736002	2.52985	0.029	0	1	Up
06	Lymphatic	P06_Lymphatic	CBX3	0.736002	2.24724	0.029	0	1	Up
06	Lymphatic	P06_Lymphatic	GARS	0.736002	2.3642	0.029	0	1	Up
06	Lymphatic	P06_Lymphatic	HERPUD2	0.736002	2.33216	0.029	0	1	Up
06	Lymphatic	P06_Lymphatic	PPIA	0.736002	2.41407	0.029	0	1	Up
06	Lymphatic	P06_Lymphatic	HUS1	0.736002	2.35507	0.029	0	1	Up
06	Lymphatic	P06_Lymphatic	NIPSNAP2	0.736002	2.31774	0.029	0	1	Up
06	Lymphatic	P06_Lymphatic	TPST1	0.736002	2.60861	0.029	0	1	Up
06	Lymphatic	P06_Lymphatic	SEMA3A	0.736002	2.3519	0.029	0	1	Up
06	Lymphatic	P06_Lymphatic	KIAA1324L	0.736002	2.46158	0.029	0	1	Up
06	Lymphatic	P06_Lymphatic	PPP1R9A	0.736002	2.11742	0.029	0	1	Up
06	Lymphatic	P06_Lymphatic	SEM1	0.736002	2.30784	0.029	0	1	Up
06	Lymphatic	P06_Lymphatic	CCDC71L	0.736002	2.23944	0.029	0	1	Up
06	Lymphatic	P06_Lymphatic	UBE3C	0.736002	2.21886	0.029	0	1	Up
06	Lymphatic	P06_Lymphatic	GOLGA7	0.736002	2.48624	0.029	0	1	Up
06	Lymphatic	P06_Lymphatic	PEX2	0.736002	2.52775	0.029	0	1	Up
06	Lymphatic	P06_Lymphatic	AGO2	0.736002	2.28041	0.029	0	1	Up
06	Lymphatic	P06_Lymphatic	HSF1	0.736002	2.55361	0.029	0	1	Up
06	Lymphatic	P06_Lymphatic	VPS28	0.736002	2.31264	0.029	0	1	Up
06	Lymphatic	P06_Lymphatic	MPDZ	0.736002	2.51721	0.029	0	1	Up
06	Lymphatic	P06_Lymphatic	SHB	0.736002	2.46722	0.029	0	1	Up
06	Lymphatic	P06_Lymphatic	BICD2	0.736002	2.35375	0.029	0	1	Up
06	Lymphatic	P06_Lymphatic	PHF2	0.736002	2.40993	0.029	0	1	Up
06	Lymphatic	P06_Lymphatic	ZNF189	0.736002	2.14518	0.029	0	1	Up
06	Lymphatic	P06_Lymphatic	TMEM245	0.736002	2.38744	0.029	0	1	Up
06	Lymphatic	P06_Lymphatic	NSMF	0.736002	2.5923	0.029	0	1	Up
06	Lymphatic	P06_Lymphatic	ARRDC1	0.736002	2.14647	0.029	0	1	Up
06	Lymphatic	P06_Lymphatic	PFKFB3	0.736002	2.45258	0.029	0	1	Up
06	Lymphatic	P06_Lymphatic	JCAD	0.736002	2.70136	0.029	0	1	Up
06	Lymphatic	P06_Lymphatic	ZEB1	0.736002	2.27087	0.029	0	1	Up
06	Lymphatic	P06_Lymphatic	SEC24C	0.736002	2.24729	0.029	0	1	Up
06	Lymphatic	P06_Lymphatic	VDAC2	0.736002	2.2796	0.029	0	1	Up
06	Lymphatic	P06_Lymphatic	MYOF	0.736002	1.99218	0.029	0	1	Up
06	Lymphatic	P06_Lymphatic	ZNF518A	0.736002	2.26967	0.029	0	1	Up
06	Lymphatic	P06_Lymphatic	NDUFB8	0.736002	1.88689	0.029	0	1	Up
06	Lymphatic	P06_Lymphatic	LDB1	0.736002	2.5384	0.029	0	1	Up
06	Lymphatic	P06_Lymphatic	BORCS7	0.736002	2.01488	0.029	0	1	Up
06	Lymphatic	P06_Lymphatic	PGGHG	0.736002	2.03117	0.029	0	1	Up
06	Lymphatic	P06_Lymphatic	C11orf96	0.736002	2.61596	0.029	0	1	Up
06	Lymphatic	P06_Lymphatic	CKAP5	0.736002	2.5201	0.029	0	1	Up
06	Lymphatic	P06_Lymphatic	MS4A6A	0.736002	2.30523	0.029	0	1	Up
06	Lymphatic	P06_Lymphatic	UBXN1	0.736002	2.22318	0.029	0	1	Up
06	Lymphatic	P06_Lymphatic	PPP6R3	0.736002	1.97208	0.029	0	1	Up
06	Lymphatic	P06_Lymphatic	ARAP1	0.736002	2.10183	0.029	0	1	Up
06	Lymphatic	P06_Lymphatic	CUL5	0.736002	2.51573	0.029	0	1	Up
06	Lymphatic	P06_Lymphatic	C1RL	0.736002	1.83903	0.029	0	1	Up
06	Lymphatic	P06_Lymphatic	ETV6	0.736002	2.38306	0.029	0	1	Up
06	Lymphatic	P06_Lymphatic	HEBP1	0.736002	2.1463	0.029	0	1	Up
06	Lymphatic	P06_Lymphatic	BICD1	0.736002	1.9211	0.029	0	1	Up
06	Lymphatic	P06_Lymphatic	SPATS2	0.736002	2.61933	0.029	0	1	Up
06	Lymphatic	P06_Lymphatic	GNS	0.736002	1.9368	0.029	0	1	Up
06	Lymphatic	P06_Lymphatic	IRAK3	0.736002	2.46759	0.029	0	1	Up
06	Lymphatic	P06_Lymphatic	MDM2	0.736002	2.09706	0.029	0	1	Up
06	Lymphatic	P06_Lymphatic	ATXN2	0.736002	2.54601	0.029	0	1	Up
06	Lymphatic	P06_Lymphatic	SRSF9	0.736002	2.4088	0.029	0	1	Up
06	Lymphatic	P06_Lymphatic	KMT5A	0.736002	2.38105	0.029	0	1	Up
06	Lymphatic	P06_Lymphatic	ATP6V0A2	0.736002	2.53444	0.029	0	1	Up
06	Lymphatic	P06_Lymphatic	IFT88	0.736002	2.21237	0.029	0	1	Up
06	Lymphatic	P06_Lymphatic	GTF3A	0.736002	2.60087	0.029	0	1	Up
06	Lymphatic	P06_Lymphatic	UPF3A	0.736002	2.15059	0.029	0	1	Up
06	Lymphatic	P06_Lymphatic	AP1G2	0.736002	2.61049	0.029	0	1	Up
06	Lymphatic	P06_Lymphatic	NIN	0.736002	2.42977	0.029	0	1	Up
06	Lymphatic	P06_Lymphatic	RTRAF	0.736002	2.45589	0.029	0	1	Up
06	Lymphatic	P06_Lymphatic	PCNX4	0.736002	2.44007	0.029	0	1	Up
06	Lymphatic	P06_Lymphatic	IRF2BPL	0.736002	1.96952	0.029	0	1	Up
06	Lymphatic	P06_Lymphatic	WDR20	0.736002	2.13376	0.029	0	1	Up
06	Lymphatic	P06_Lymphatic	SIVA1	0.736002	2.21787	0.029	0	1	Up
06	Lymphatic	P06_Lymphatic	HERC2	0.736002	2.37396	0.029	0	1	Up
06	Lymphatic	P06_Lymphatic	RTF1	0.736002	2.08302	0.029	0	1	Up
06	Lymphatic	P06_Lymphatic	TNFAIP8L3	0.736002	2.26479	0.029	0	1	Up
06	Lymphatic	P06_Lymphatic	PKM	0.736002	2.48254	0.029	0	1	Up
06	Lymphatic	P06_Lymphatic	SIN3A	0.736002	2.47679	0.029	0	1	Up
06	Lymphatic	P06_Lymphatic	SYNM	0.736002	2.61783	0.029	0	1	Up
06	Lymphatic	P06_Lymphatic	GNPTG	0.736002	2.43153	0.029	0	1	Up
06	Lymphatic	P06_Lymphatic	IL32	0.736002	2.45245	0.029	0	1	Up
06	Lymphatic	P06_Lymphatic	USP7	0.736002	2.09993	0.029	0	1	Up
06	Lymphatic	P06_Lymphatic	GPRC5B	0.736002	2.2681	0.029	0	1	Up
06	Lymphatic	P06_Lymphatic	AMFR	0.736002	2.25378	0.029	0	1	Up
06	Lymphatic	P06_Lymphatic	CDH11	0.736002	2.89968	0.029	0	1	Up
06	Lymphatic	P06_Lymphatic	DHX38	0.736002	2.58803	0.029	0	1	Up
06	Lymphatic	P06_Lymphatic	MBTPS1	0.736002	2.18814	0.029	0	1	Up
06	Lymphatic	P06_Lymphatic	KLHDC4	0.736002	2.15434	0.029	0	1	Up
06	Lymphatic	P06_Lymphatic	ARRB2	0.736002	2.33971	0.029	0	1	Up
06	Lymphatic	P06_Lymphatic	ZBTB4	0.736002	2.42294	0.029	0	1	Up
06	Lymphatic	P06_Lymphatic	CD68	0.736002	2.33677	0.029	0	1	Up
06	Lymphatic	P06_Lymphatic	NAA38	0.736002	2.23315	0.029	0	1	Up
06	Lymphatic	P06_Lymphatic	COPS3	0.736002	2.31883	0.029	0	1	Up
06	Lymphatic	P06_Lymphatic	ALDH3A2	0.736002	2.3683	0.029	0	1	Up
06	Lymphatic	P06_Lymphatic	NLK	0.736002	2.49696	0.029	0	1	Up
06	Lymphatic	P06_Lymphatic	TNFAIP1	0.736002	2.32528	0.029	0	1	Up
06	Lymphatic	P06_Lymphatic	NUFIP2	0.736002	2.45663	0.029	0	1	Up
06	Lymphatic	P06_Lymphatic	SLC25A39	0.736002	2.12624	0.029	0	1	Up
06	Lymphatic	P06_Lymphatic	SNF8	0.736002	2.51701	0.029	0	1	Up
06	Lymphatic	P06_Lymphatic	PPP1R9B	0.736002	2.63102	0.029	0	1	Up
06	Lymphatic	P06_Lymphatic	MBTD1	0.736002	2.30972	0.029	0	1	Up
06	Lymphatic	P06_Lymphatic	MCRIP1	0.736002	2.26803	0.029	0	1	Up
06	Lymphatic	P06_Lymphatic	FASN	0.736002	2.67682	0.029	0	1	Up
06	Lymphatic	P06_Lymphatic	SMAD4	0.736002	2.57182	0.029	0	1	Up
06	Lymphatic	P06_Lymphatic	TXNL1	0.736002	2.29406	0.029	0	1	Up
06	Lymphatic	P06_Lymphatic	NARS	0.736002	2.48396	0.029	0	1	Up
06	Lymphatic	P06_Lymphatic	CSNK1G2	0.736002	2.35858	0.029	0	1	Up
06	Lymphatic	P06_Lymphatic	KANK2	0.736002	2.08851	0.029	0	1	Up
06	Lymphatic	P06_Lymphatic	PKN1	0.736002	2.23807	0.029	0	1	Up
06	Lymphatic	P06_Lymphatic	SNRPA	0.736002	2.15948	0.029	0	1	Up
06	Lymphatic	P06_Lymphatic	SNRPD2	0.736002	2.62206	0.029	0	1	Up
06	Lymphatic	P06_Lymphatic	SCAF1	0.736002	2.32138	0.029	0	1	Up
06	Lymphatic	P06_Lymphatic	NELFCD	0.736002	2.23302	0.029	0	1	Up
06	Lymphatic	P06_Lymphatic	VPS26C	0.736002	2.45214	0.029	0	1	Up
06	Lymphatic	P06_Lymphatic	UBE2G2	0.736002	2.3221	0.029	0	1	Up
06	Lymphatic	P06_Lymphatic	DIP2A	0.736002	2.13175	0.029	0	1	Up
06	Lymphatic	P06_Lymphatic	KLHL22	0.736002	2.39713	0.029	0	1	Up
06	Lymphatic	P06_Lymphatic	BCR	0.736002	2.14465	0.029	0	1	Up
06	Lymphatic	P06_Lymphatic	PITPNB	0.736002	2.00137	0.029	0	1	Up
06	Lymphatic	P06_Lymphatic	PES1	0.736002	2.35779	0.029	0	1	Up
06	Lymphatic	P06_Lymphatic	KCTD17	0.736002	2.37188	0.029	0	1	Up
06	Lymphatic	P06_Lymphatic	MAFF	0.736002	2.08569	0.029	0	1	Up
06	Lymphatic	P06_Lymphatic	TSPO	0.736002	2.14972	0.029	0	1	Up
06	Lymphatic	P06_Lymphatic	SBF1	0.736002	2.23391	0.029	0	1	Up
06	Lymphatic	P06_Lymphatic	DNASE1L1	0.736002	2.36684	0.029	0	1	Up
06	Lymphatic	P06_Lymphatic	ACTB	0.742794	0.554936	0.328	0.25	1	Up
06	Lymphatic	P06_Lymphatic	TFPI	0.74295	-0.812655	0.221	0.25	1	Down
06	Lymphatic	P06_Lymphatic	SH3D19	0.745861	2.45856	0.027	0	1	Up
06	Lymphatic	P06_Lymphatic	PPP1R8	0.745862	2.11869	0.027	0	1	Up
06	Lymphatic	P06_Lymphatic	ZNF362	0.745862	2.24321	0.027	0	1	Up
06	Lymphatic	P06_Lymphatic	CEPT1	0.745862	2.51871	0.027	0	1	Up
06	Lymphatic	P06_Lymphatic	ACBD3	0.745862	2.1601	0.027	0	1	Up
06	Lymphatic	P06_Lymphatic	SLC20A1	0.745862	2.49498	0.027	0	1	Up
06	Lymphatic	P06_Lymphatic	ORMDL1	0.745862	2.12155	0.027	0	1	Up
06	Lymphatic	P06_Lymphatic	TMF1	0.745862	1.94783	0.027	0	1	Up
06	Lymphatic	P06_Lymphatic	DCUN1D4	0.745862	2.31697	0.027	0	1	Up
06	Lymphatic	P06_Lymphatic	CFI	0.745862	2.38778	0.027	0	1	Up
06	Lymphatic	P06_Lymphatic	ATP6V0E1	0.745862	2.43091	0.027	0	1	Up
06	Lymphatic	P06_Lymphatic	SNRPC	0.745862	2.61467	0.027	0	1	Up
06	Lymphatic	P06_Lymphatic	KCTD20	0.745862	2.17966	0.027	0	1	Up
06	Lymphatic	P06_Lymphatic	MAP3K4	0.745862	2.56214	0.027	0	1	Up
06	Lymphatic	P06_Lymphatic	AVL9	0.745862	2.12299	0.027	0	1	Up
06	Lymphatic	P06_Lymphatic	DBNL	0.745862	2.72862	0.027	0	1	Up
06	Lymphatic	P06_Lymphatic	OGDH	0.745862	2.4433	0.027	0	1	Up
06	Lymphatic	P06_Lymphatic	SEMA3D	0.745862	2.53624	0.027	0	1	Up
06	Lymphatic	P06_Lymphatic	DYNC1I1	0.745862	2.21434	0.027	0	1	Up
06	Lymphatic	P06_Lymphatic	RBM28	0.745862	2.53279	0.027	0	1	Up
06	Lymphatic	P06_Lymphatic	GIMAP1	0.745862	2.37396	0.027	0	1	Up
06	Lymphatic	P06_Lymphatic	COL14A1	0.745862	2.30163	0.027	0	1	Up
06	Lymphatic	P06_Lymphatic	THEM6	0.745862	2.15854	0.027	0	1	Up
06	Lymphatic	P06_Lymphatic	ZMIZ1	0.745862	1.71978	0.027	0	1	Up
06	Lymphatic	P06_Lymphatic	ABLIM1	0.745862	2.69761	0.027	0	1	Up
06	Lymphatic	P06_Lymphatic	CCDC85B	0.745862	1.91219	0.027	0	1	Up
06	Lymphatic	P06_Lymphatic	YAP1	0.745862	2.03817	0.027	0	1	Up
06	Lymphatic	P06_Lymphatic	CLEC2D	0.745862	2.07351	0.027	0	1	Up
06	Lymphatic	P06_Lymphatic	STRAP	0.745862	2.33635	0.027	0	1	Up
06	Lymphatic	P06_Lymphatic	REP15	0.745862	2.24593	0.027	0	1	Up
06	Lymphatic	P06_Lymphatic	TFCP2	0.745862	2.41086	0.027	0	1	Up
06	Lymphatic	P06_Lymphatic	SMAGP	0.745862	2.21261	0.027	0	1	Up
06	Lymphatic	P06_Lymphatic	RBM19	0.745862	2.26913	0.027	0	1	Up
06	Lymphatic	P06_Lymphatic	ATP11A	0.745862	2.37626	0.027	0	1	Up
06	Lymphatic	P06_Lymphatic	DICER1	0.745862	2.29742	0.027	0	1	Up
06	Lymphatic	P06_Lymphatic	NDUFAB1	0.745862	2.0918	0.027	0	1	Up
06	Lymphatic	P06_Lymphatic	GIT1	0.745862	2.59972	0.027	0	1	Up
06	Lymphatic	P06_Lymphatic	SLFN5	0.745862	2.47304	0.027	0	1	Up
06	Lymphatic	P06_Lymphatic	SAP30BP	0.745862	2.58784	0.027	0	1	Up
06	Lymphatic	P06_Lymphatic	UNK	0.745862	2.55024	0.027	0	1	Up
06	Lymphatic	P06_Lymphatic	RELCH	0.745862	2.18598	0.027	0	1	Up
06	Lymphatic	P06_Lymphatic	ARRDC2	0.745862	1.71613	0.027	0	1	Up
06	Lymphatic	P06_Lymphatic	PRPF31	0.745862	2.11152	0.027	0	1	Up
06	Lymphatic	P06_Lymphatic	PPP1R12C	0.745862	2.17721	0.027	0	1	Up
06	Lymphatic	P06_Lymphatic	ZNF544	0.745862	1.85784	0.027	0	1	Up
06	Lymphatic	P06_Lymphatic	RRBP1	0.745862	2.33844	0.027	0	1	Up
06	Lymphatic	P06_Lymphatic	TNRC6B	0.745862	2.79425	0.027	0	1	Up
06	Lymphatic	P06_Lymphatic	LAMP2	0.745862	2.44484	0.027	0	1	Up
06	Lymphatic	P06_Lymphatic	PRKCZ	0.745862	1.92792	0.027	0	1	Up
06	Lymphatic	P06_Lymphatic	MTHFR	0.745862	2.50291	0.027	0	1	Up
06	Lymphatic	P06_Lymphatic	FBLIM1	0.745862	2.07425	0.027	0	1	Up
06	Lymphatic	P06_Lymphatic	HNRNPR	0.745862	1.75994	0.027	0	1	Up
06	Lymphatic	P06_Lymphatic	AHDC1	0.745862	2.25753	0.027	0	1	Up
06	Lymphatic	P06_Lymphatic	COL16A1	0.745862	2.49843	0.027	0	1	Up
06	Lymphatic	P06_Lymphatic	SMIM12	0.745862	2.30164	0.027	0	1	Up
06	Lymphatic	P06_Lymphatic	AGO3	0.745862	2.00548	0.027	0	1	Up
06	Lymphatic	P06_Lymphatic	TAL1	0.745862	2.27527	0.027	0	1	Up
06	Lymphatic	P06_Lymphatic	RTCA	0.745862	2.62794	0.027	0	1	Up
06	Lymphatic	P06_Lymphatic	VPS72	0.745862	2.15716	0.027	0	1	Up
06	Lymphatic	P06_Lymphatic	PSMD4	0.745862	2.26244	0.027	0	1	Up
06	Lymphatic	P06_Lymphatic	S100A11	0.745862	2.20885	0.027	0	1	Up
06	Lymphatic	P06_Lymphatic	UBAP2L	0.745862	2.2014	0.027	0	1	Up
06	Lymphatic	P06_Lymphatic	ARHGEF2	0.745862	2.14668	0.027	0	1	Up
06	Lymphatic	P06_Lymphatic	SFT2D2	0.745862	2.15857	0.027	0	1	Up
06	Lymphatic	P06_Lymphatic	KIFAP3	0.745862	2.40583	0.027	0	1	Up
06	Lymphatic	P06_Lymphatic	PRRX1	0.745862	2.46045	0.027	0	1	Up
06	Lymphatic	P06_Lymphatic	CEP350	0.745862	2.54573	0.027	0	1	Up
06	Lymphatic	P06_Lymphatic	C1orf115	0.745862	2.42602	0.027	0	1	Up
06	Lymphatic	P06_Lymphatic	TP53BP2	0.745862	2.01612	0.027	0	1	Up
06	Lymphatic	P06_Lymphatic	CEP170	0.745862	2.31366	0.027	0	1	Up
06	Lymphatic	P06_Lymphatic	EML4	0.745862	2.18902	0.027	0	1	Up
06	Lymphatic	P06_Lymphatic	DYNC2LI1	0.745862	2.27081	0.027	0	1	Up
06	Lymphatic	P06_Lymphatic	POLE4	0.745862	2.08892	0.027	0	1	Up
06	Lymphatic	P06_Lymphatic	ZNF514	0.745862	2.22171	0.027	0	1	Up
06	Lymphatic	P06_Lymphatic	ACTR1B	0.745862	2.31127	0.027	0	1	Up
06	Lymphatic	P06_Lymphatic	INSIG2	0.745862	2.50149	0.027	0	1	Up
06	Lymphatic	P06_Lymphatic	PLEKHB2	0.745862	2.001	0.027	0	1	Up
06	Lymphatic	P06_Lymphatic	MOB4	0.745862	2.52659	0.027	0	1	Up
06	Lymphatic	P06_Lymphatic	CREB1	0.745862	2.31634	0.027	0	1	Up
06	Lymphatic	P06_Lymphatic	ITM2C	0.745862	1.60121	0.027	0	1	Up
06	Lymphatic	P06_Lymphatic	NDUFAF3	0.745862	2.27932	0.027	0	1	Up
06	Lymphatic	P06_Lymphatic	BBX	0.745862	2.2693	0.027	0	1	Up
06	Lymphatic	P06_Lymphatic	ZBTB20	0.745862	2.00607	0.027	0	1	Up
06	Lymphatic	P06_Lymphatic	ACAD11	0.745862	2.35709	0.027	0	1	Up
06	Lymphatic	P06_Lymphatic	SLCO2A1	0.745862	2.35825	0.027	0	1	Up
06	Lymphatic	P06_Lymphatic	OPA1	0.745862	2.176	0.027	0	1	Up
06	Lymphatic	P06_Lymphatic	IDUA	0.745862	2.50491	0.027	0	1	Up
06	Lymphatic	P06_Lymphatic	FBXL5	0.745862	2.67942	0.027	0	1	Up
06	Lymphatic	P06_Lymphatic	FAM114A1	0.745862	2.21794	0.027	0	1	Up
06	Lymphatic	P06_Lymphatic	SLC30A9	0.745862	2.55736	0.027	0	1	Up
06	Lymphatic	P06_Lymphatic	POLR2B	0.745862	2.47636	0.027	0	1	Up
06	Lymphatic	P06_Lymphatic	SEPTIN11	0.745862	1.98207	0.027	0	1	Up
06	Lymphatic	P06_Lymphatic	PRDM8	0.745862	2.50682	0.027	0	1	Up
06	Lymphatic	P06_Lymphatic	C4orf3	0.745862	1.9156	0.027	0	1	Up
06	Lymphatic	P06_Lymphatic	PRDM5	0.745862	1.61653	0.027	0	1	Up
06	Lymphatic	P06_Lymphatic	FBXW7	0.745862	2.25527	0.027	0	1	Up
06	Lymphatic	P06_Lymphatic	SNX25	0.745862	1.9871	0.027	0	1	Up
06	Lymphatic	P06_Lymphatic	EXOC3	0.745862	2.03577	0.027	0	1	Up
06	Lymphatic	P06_Lymphatic	DNAJC21	0.745862	2.11195	0.027	0	1	Up
06	Lymphatic	P06_Lymphatic	IL7R	0.745862	2.22622	0.027	0	1	Up
06	Lymphatic	P06_Lymphatic	PRKAA1	0.745862	2.14763	0.027	0	1	Up
06	Lymphatic	P06_Lymphatic	KIF2A	0.745862	2.07343	0.027	0	1	Up
06	Lymphatic	P06_Lymphatic	ERBIN	0.745862	2.32866	0.027	0	1	Up
06	Lymphatic	P06_Lymphatic	CDC42SE2	0.745862	2.00612	0.027	0	1	Up
06	Lymphatic	P06_Lymphatic	C5orf24	0.745862	2.61373	0.027	0	1	Up
06	Lymphatic	P06_Lymphatic	CTNNA1	0.745862	1.95848	0.027	0	1	Up
06	Lymphatic	P06_Lymphatic	DELE1	0.745862	2.02529	0.027	0	1	Up
06	Lymphatic	P06_Lymphatic	ARHGAP26	0.745862	2.40694	0.027	0	1	Up
06	Lymphatic	P06_Lymphatic	CSNK1A1	0.745862	2.31381	0.027	0	1	Up
06	Lymphatic	P06_Lymphatic	TMEM14C	0.745862	2.45819	0.027	0	1	Up
06	Lymphatic	P06_Lymphatic	CDKAL1	0.745862	1.97318	0.027	0	1	Up
06	Lymphatic	P06_Lymphatic	HIST1H1B	0.745862	2.14867	0.027	0	1	Up
06	Lymphatic	P06_Lymphatic	VARS	0.745862	2.13047	0.027	0	1	Up
06	Lymphatic	P06_Lymphatic	CD24	0.745862	1.94971	0.027	0	1	Up
06	Lymphatic	P06_Lymphatic	SNX3	0.745862	2.55007	0.027	0	1	Up
06	Lymphatic	P06_Lymphatic	NUS1	0.745862	2.20982	0.027	0	1	Up
06	Lymphatic	P06_Lymphatic	PHACTR2	0.745862	2.09764	0.027	0	1	Up
06	Lymphatic	P06_Lymphatic	SF3B5	0.745862	2.20809	0.027	0	1	Up
06	Lymphatic	P06_Lymphatic	INTS1	0.745862	2.21025	0.027	0	1	Up
06	Lymphatic	P06_Lymphatic	WIPI2	0.745862	2.17636	0.027	0	1	Up
06	Lymphatic	P06_Lymphatic	TNRC18	0.745862	1.96355	0.027	0	1	Up
06	Lymphatic	P06_Lymphatic	CCM2	0.745862	1.98647	0.027	0	1	Up
06	Lymphatic	P06_Lymphatic	GTF2I	0.745862	2.31736	0.027	0	1	Up
06	Lymphatic	P06_Lymphatic	AGFG2	0.745862	2.192	0.027	0	1	Up
06	Lymphatic	P06_Lymphatic	CUX1	0.745862	2.26521	0.027	0	1	Up
06	Lymphatic	P06_Lymphatic	MKLN1	0.745862	2.24736	0.027	0	1	Up
06	Lymphatic	P06_Lymphatic	ZNF862	0.745862	2.12322	0.027	0	1	Up
06	Lymphatic	P06_Lymphatic	KCTD9	0.745862	1.78181	0.027	0	1	Up
06	Lymphatic	P06_Lymphatic	FNTA	0.745862	1.80309	0.027	0	1	Up
06	Lymphatic	P06_Lymphatic	ARFGEF1	0.745862	2.23904	0.027	0	1	Up
06	Lymphatic	P06_Lymphatic	GEM	0.745862	2.17975	0.027	0	1	Up
06	Lymphatic	P06_Lymphatic	COX6C	0.745862	2.07651	0.027	0	1	Up
06	Lymphatic	P06_Lymphatic	EFR3A	0.745862	1.8224	0.027	0	1	Up
06	Lymphatic	P06_Lymphatic	GOLM1	0.745862	1.97865	0.027	0	1	Up
06	Lymphatic	P06_Lymphatic	ERCC6L2	0.745862	2.03865	0.027	0	1	Up
06	Lymphatic	P06_Lymphatic	TMOD1	0.745862	1.66373	0.027	0	1	Up
06	Lymphatic	P06_Lymphatic	SLC44A1	0.745862	2.05273	0.027	0	1	Up
06	Lymphatic	P06_Lymphatic	ELP1	0.745862	2.17186	0.027	0	1	Up
06	Lymphatic	P06_Lymphatic	CDK5RAP2	0.745862	2.20491	0.027	0	1	Up
06	Lymphatic	P06_Lymphatic	RABL6	0.745862	2.09281	0.027	0	1	Up
06	Lymphatic	P06_Lymphatic	FBXW5	0.745862	2.18989	0.027	0	1	Up
06	Lymphatic	P06_Lymphatic	PTGDS	0.745862	2.30336	0.027	0	1	Up
06	Lymphatic	P06_Lymphatic	ARHGAP12	0.745862	2.30333	0.027	0	1	Up
06	Lymphatic	P06_Lymphatic	PARD3	0.745862	1.9007	0.027	0	1	Up
06	Lymphatic	P06_Lymphatic	CCDC6	0.745862	2.46777	0.027	0	1	Up
06	Lymphatic	P06_Lymphatic	GLUD1	0.745862	2.19173	0.027	0	1	Up
06	Lymphatic	P06_Lymphatic	NT5C2	0.745862	2.38324	0.027	0	1	Up
06	Lymphatic	P06_Lymphatic	CACUL1	0.745862	2.78131	0.027	0	1	Up
06	Lymphatic	P06_Lymphatic	RIC8A	0.745862	1.95937	0.027	0	1	Up
06	Lymphatic	P06_Lymphatic	MOB2	0.745862	2.41664	0.027	0	1	Up
06	Lymphatic	P06_Lymphatic	TTC17	0.745862	2.22161	0.027	0	1	Up
06	Lymphatic	P06_Lymphatic	TSPAN18	0.745862	2.5266	0.027	0	1	Up
06	Lymphatic	P06_Lymphatic	SSRP1	0.745862	2.35913	0.027	0	1	Up
06	Lymphatic	P06_Lymphatic	SLC43A3	0.745862	2.27824	0.027	0	1	Up
06	Lymphatic	P06_Lymphatic	LPXN	0.745862	2.05659	0.027	0	1	Up
06	Lymphatic	P06_Lymphatic	FAM111A	0.745862	1.92099	0.027	0	1	Up
06	Lymphatic	P06_Lymphatic	MPEG1	0.745862	2.00134	0.027	0	1	Up
06	Lymphatic	P06_Lymphatic	CPSF7	0.745862	1.9382	0.027	0	1	Up
06	Lymphatic	P06_Lymphatic	SF3B2	0.745862	2.22482	0.027	0	1	Up
06	Lymphatic	P06_Lymphatic	ANKRD13D	0.745862	2.03289	0.027	0	1	Up
06	Lymphatic	P06_Lymphatic	AIP	0.745862	2.33872	0.027	0	1	Up
06	Lymphatic	P06_Lymphatic	GSTP1	0.745862	2.39743	0.027	0	1	Up
06	Lymphatic	P06_Lymphatic	CPT1A	0.745862	2.09193	0.027	0	1	Up
06	Lymphatic	P06_Lymphatic	RAB6A	0.745862	2.27483	0.027	0	1	Up
06	Lymphatic	P06_Lymphatic	MTMR2	0.745862	2.17725	0.027	0	1	Up
06	Lymphatic	P06_Lymphatic	ACAT1	0.745862	2.57939	0.027	0	1	Up
06	Lymphatic	P06_Lymphatic	TIMM8B	0.745862	2.44055	0.027	0	1	Up
06	Lymphatic	P06_Lymphatic	PAFAH1B2	0.745862	2.02603	0.027	0	1	Up
06	Lymphatic	P06_Lymphatic	LRP6	0.745862	2.19752	0.027	0	1	Up
06	Lymphatic	P06_Lymphatic	ARHGDIB	0.745862	1.95583	0.027	0	1	Up
06	Lymphatic	P06_Lymphatic	DNM1L	0.745862	2.47241	0.027	0	1	Up
06	Lymphatic	P06_Lymphatic	ZCRB1	0.745862	1.81173	0.027	0	1	Up
06	Lymphatic	P06_Lymphatic	PA2G4	0.745862	2.20274	0.027	0	1	Up
06	Lymphatic	P06_Lymphatic	ATP5F1B	0.745862	1.90044	0.027	0	1	Up
06	Lymphatic	P06_Lymphatic	R3HDM2	0.745862	2.27689	0.027	0	1	Up
06	Lymphatic	P06_Lymphatic	USP15	0.745862	2.26318	0.027	0	1	Up
06	Lymphatic	P06_Lymphatic	CHPT1	0.745862	2.12561	0.027	0	1	Up
06	Lymphatic	P06_Lymphatic	TXNRD1	0.745862	2.45744	0.027	0	1	Up
06	Lymphatic	P06_Lymphatic	SART3	0.745862	1.92823	0.027	0	1	Up
06	Lymphatic	P06_Lymphatic	SETD1B	0.745862	2.10216	0.027	0	1	Up
06	Lymphatic	P06_Lymphatic	UBC	0.745862	2.48087	0.027	0	1	Up
06	Lymphatic	P06_Lymphatic	MPHOSPH8	0.745862	2.25588	0.027	0	1	Up
06	Lymphatic	P06_Lymphatic	LATS2	0.745862	2.13999	0.027	0	1	Up
06	Lymphatic	P06_Lymphatic	ZDHHC20	0.745862	2.09277	0.027	0	1	Up
06	Lymphatic	P06_Lymphatic	USP12	0.745862	2.38974	0.027	0	1	Up
06	Lymphatic	P06_Lymphatic	FOXO1	0.745862	2.22865	0.027	0	1	Up
06	Lymphatic	P06_Lymphatic	CARS2	0.745862	2.14882	0.027	0	1	Up
06	Lymphatic	P06_Lymphatic	TMCO3	0.745862	2.10853	0.027	0	1	Up
06	Lymphatic	P06_Lymphatic	SUPT16H	0.745862	2.48136	0.027	0	1	Up
06	Lymphatic	P06_Lymphatic	NEDD8	0.745862	2.42033	0.027	0	1	Up
06	Lymphatic	P06_Lymphatic	ERO1A	0.745862	2.15247	0.027	0	1	Up
06	Lymphatic	P06_Lymphatic	DHRS7	0.745862	2.3185	0.027	0	1	Up
06	Lymphatic	P06_Lymphatic	NDUFB1	0.745862	2.51524	0.027	0	1	Up
06	Lymphatic	P06_Lymphatic	RIN3	0.745862	1.78224	0.027	0	1	Up
06	Lymphatic	P06_Lymphatic	BTBD7	0.745862	2.55632	0.027	0	1	Up
06	Lymphatic	P06_Lymphatic	PAPOLA	0.745862	1.95587	0.027	0	1	Up
06	Lymphatic	P06_Lymphatic	MARK3	0.745862	2.23805	0.027	0	1	Up
06	Lymphatic	P06_Lymphatic	BAG5	0.745862	2.33998	0.027	0	1	Up
06	Lymphatic	P06_Lymphatic	SCG3	0.745862	1.96845	0.027	0	1	Up
06	Lymphatic	P06_Lymphatic	FAM214A	0.745862	1.98415	0.027	0	1	Up
06	Lymphatic	P06_Lymphatic	SNX1	0.745862	2.07057	0.027	0	1	Up
06	Lymphatic	P06_Lymphatic	NEIL1	0.745862	2.26231	0.027	0	1	Up
06	Lymphatic	P06_Lymphatic	TLNRD1	0.745862	1.95919	0.027	0	1	Up
06	Lymphatic	P06_Lymphatic	NME4	0.745862	2.0025	0.027	0	1	Up
06	Lymphatic	P06_Lymphatic	AMDHD2	0.745862	1.87255	0.027	0	1	Up
06	Lymphatic	P06_Lymphatic	HCFC1R1	0.745862	1.82432	0.027	0	1	Up
06	Lymphatic	P06_Lymphatic	NTAN1	0.745862	2.14238	0.027	0	1	Up
06	Lymphatic	P06_Lymphatic	MYH11	0.745862	2.51915	0.027	0	1	Up
06	Lymphatic	P06_Lymphatic	SRCAP	0.745862	2.46627	0.027	0	1	Up
06	Lymphatic	P06_Lymphatic	DNAJA2	0.745862	2.38878	0.027	0	1	Up
06	Lymphatic	P06_Lymphatic	PHKB	0.745862	2.29466	0.027	0	1	Up
06	Lymphatic	P06_Lymphatic	CSNK2A2	0.745862	2.1255	0.027	0	1	Up
06	Lymphatic	P06_Lymphatic	CBFB	0.745862	2.60155	0.027	0	1	Up
06	Lymphatic	P06_Lymphatic	EDC4	0.745862	1.92305	0.027	0	1	Up
06	Lymphatic	P06_Lymphatic	SF3B3	0.745862	2.13377	0.027	0	1	Up
06	Lymphatic	P06_Lymphatic	WWOX	0.745862	2.15155	0.027	0	1	Up
06	Lymphatic	P06_Lymphatic	ZDHHC7	0.745862	2.41842	0.027	0	1	Up
06	Lymphatic	P06_Lymphatic	APRT	0.745862	2.46011	0.027	0	1	Up
06	Lymphatic	P06_Lymphatic	DOC2B	0.745862	2.03287	0.027	0	1	Up
06	Lymphatic	P06_Lymphatic	PLSCR3	0.745862	2.25337	0.027	0	1	Up
06	Lymphatic	P06_Lymphatic	SUPT6H	0.745862	2.18926	0.027	0	1	Up
06	Lymphatic	P06_Lymphatic	PIP4K2B	0.745862	1.96185	0.027	0	1	Up
06	Lymphatic	P06_Lymphatic	CDC27	0.745862	2.29563	0.027	0	1	Up
06	Lymphatic	P06_Lymphatic	CUEDC1	0.745862	2.15334	0.027	0	1	Up
06	Lymphatic	P06_Lymphatic	PRPSAP1	0.745862	2.41736	0.027	0	1	Up
06	Lymphatic	P06_Lymphatic	ANKRD12	0.745862	2.13899	0.027	0	1	Up
06	Lymphatic	P06_Lymphatic	MAPRE2	0.745862	2.25842	0.027	0	1	Up
06	Lymphatic	P06_Lymphatic	GALNT1	0.745862	2.28271	0.027	0	1	Up
06	Lymphatic	P06_Lymphatic	ATP5F1A	0.745862	1.66645	0.027	0	1	Up
06	Lymphatic	P06_Lymphatic	TIMM21	0.745862	2.32867	0.027	0	1	Up
06	Lymphatic	P06_Lymphatic	BSG	0.745862	2.17136	0.027	0	1	Up
06	Lymphatic	P06_Lymphatic	MBD3	0.745862	2.08491	0.027	0	1	Up
06	Lymphatic	P06_Lymphatic	SHFL	0.745862	1.86686	0.027	0	1	Up
06	Lymphatic	P06_Lymphatic	LSM4	0.745862	1.91583	0.027	0	1	Up
06	Lymphatic	P06_Lymphatic	FKBP8	0.745862	2.37254	0.027	0	1	Up
06	Lymphatic	P06_Lymphatic	COX7A1	0.745862	2.17165	0.027	0	1	Up
06	Lymphatic	P06_Lymphatic	SAMD4B	0.745862	2.32069	0.027	0	1	Up
06	Lymphatic	P06_Lymphatic	PPP1R37	0.745862	1.59737	0.027	0	1	Up
06	Lymphatic	P06_Lymphatic	PPP1R15A	0.745862	2.08567	0.027	0	1	Up
06	Lymphatic	P06_Lymphatic	SNRNP70	0.745862	2.41651	0.027	0	1	Up
06	Lymphatic	P06_Lymphatic	RBCK1	0.745862	2.48994	0.027	0	1	Up
06	Lymphatic	P06_Lymphatic	RIN2	0.745862	2.20307	0.027	0	1	Up
06	Lymphatic	P06_Lymphatic	ITCH	0.745862	2.21976	0.027	0	1	Up
06	Lymphatic	P06_Lymphatic	EIF6	0.745862	2.02715	0.027	0	1	Up
06	Lymphatic	P06_Lymphatic	ARFGAP1	0.745862	2.32981	0.027	0	1	Up
06	Lymphatic	P06_Lymphatic	IFNGR2	0.745862	2.23781	0.027	0	1	Up
06	Lymphatic	P06_Lymphatic	ABCG1	0.745862	2.1726	0.027	0	1	Up
06	Lymphatic	P06_Lymphatic	COMT	0.745862	1.83833	0.027	0	1	Up
06	Lymphatic	P06_Lymphatic	LIMK2	0.745862	2.2233	0.027	0	1	Up
06	Lymphatic	P06_Lymphatic	YWHAH	0.745862	2.48126	0.027	0	1	Up
06	Lymphatic	P06_Lymphatic	APOL3	0.745862	2.28265	0.027	0	1	Up
06	Lymphatic	P06_Lymphatic	PDGFB	0.745862	2.37507	0.027	0	1	Up
06	Lymphatic	P06_Lymphatic	SREBF2	0.745862	2.29254	0.027	0	1	Up
06	Lymphatic	P06_Lymphatic	TUBGCP6	0.745862	2.02179	0.027	0	1	Up
06	Lymphatic	P06_Lymphatic	CUL4B	0.745862	1.89236	0.027	0	1	Up
06	Lymphatic	P06_Lymphatic	EMD	0.745862	1.90318	0.027	0	1	Up
06	Lymphatic	P06_Lymphatic	IKBKG	0.745862	2.23818	0.027	0	1	Up
06	Lymphatic	P06_Lymphatic	PIP5K1A	0.756136	2.47669	0.025	0	1	Up
06	Lymphatic	P06_Lymphatic	ATAD2B	0.756136	2.74738	0.025	0	1	Up
06	Lymphatic	P06_Lymphatic	RAB4A	0.756136	2.47945	0.025	0	1	Up
06	Lymphatic	P06_Lymphatic	BID	0.756136	2.03548	0.025	0	1	Up
06	Lymphatic	P06_Lymphatic	CDKN2C	0.756136	2.45235	0.025	0	1	Up
06	Lymphatic	P06_Lymphatic	LPGAT1	0.756136	1.95064	0.025	0	1	Up
06	Lymphatic	P06_Lymphatic	LGALS8	0.756136	2.03807	0.025	0	1	Up
06	Lymphatic	P06_Lymphatic	PPP3R1	0.756136	2.09021	0.025	0	1	Up
06	Lymphatic	P06_Lymphatic	ARPC4	0.756136	1.76021	0.025	0	1	Up
06	Lymphatic	P06_Lymphatic	XPC	0.756136	1.78185	0.025	0	1	Up
06	Lymphatic	P06_Lymphatic	CTDSPL	0.756136	2.22761	0.025	0	1	Up
06	Lymphatic	P06_Lymphatic	UBA3	0.756136	2.11705	0.025	0	1	Up
06	Lymphatic	P06_Lymphatic	ISY1	0.756136	2.32094	0.025	0	1	Up
06	Lymphatic	P06_Lymphatic	LPP	0.756136	1.90382	0.025	0	1	Up
06	Lymphatic	P06_Lymphatic	HERC3	0.756136	2.19798	0.025	0	1	Up
06	Lymphatic	P06_Lymphatic	ZFR	0.756136	2.0422	0.025	0	1	Up
06	Lymphatic	P06_Lymphatic	CLIP2	0.756136	2.39178	0.025	0	1	Up
06	Lymphatic	P06_Lymphatic	LSM8	0.756136	2.27904	0.025	0	1	Up
06	Lymphatic	P06_Lymphatic	HGSNAT	0.756136	2.50689	0.025	0	1	Up
06	Lymphatic	P06_Lymphatic	CREB3	0.756136	2.48181	0.025	0	1	Up
06	Lymphatic	P06_Lymphatic	LCOR	0.756136	2.01042	0.025	0	1	Up
06	Lymphatic	P06_Lymphatic	KMT2A	0.756136	2.18627	0.025	0	1	Up
06	Lymphatic	P06_Lymphatic	SOCS2	0.756136	2.00134	0.025	0	1	Up
06	Lymphatic	P06_Lymphatic	TSC22D1	0.756136	1.97584	0.025	0	1	Up
06	Lymphatic	P06_Lymphatic	NLRC5	0.756136	1.87418	0.025	0	1	Up
06	Lymphatic	P06_Lymphatic	GAS7	0.756136	2.41677	0.025	0	1	Up
06	Lymphatic	P06_Lymphatic	ETFB	0.756136	2.0214	0.025	0	1	Up
06	Lymphatic	P06_Lymphatic	MAP1LC3A	0.756136	1.64792	0.025	0	1	Up
06	Lymphatic	P06_Lymphatic	RER1	0.756136	1.8059	0.025	0	1	Up
06	Lymphatic	P06_Lymphatic	DHRS3	0.756136	2.25027	0.025	0	1	Up
06	Lymphatic	P06_Lymphatic	NECAP2	0.756136	2.29106	0.025	0	1	Up
06	Lymphatic	P06_Lymphatic	C1QC	0.756136	2.29733	0.025	0	1	Up
06	Lymphatic	P06_Lymphatic	PNRC2	0.756136	1.99443	0.025	0	1	Up
06	Lymphatic	P06_Lymphatic	S100PBP	0.756136	1.74536	0.025	0	1	Up
06	Lymphatic	P06_Lymphatic	TMEM35B	0.756136	1.98042	0.025	0	1	Up
06	Lymphatic	P06_Lymphatic	MEAF6	0.756136	2.01536	0.025	0	1	Up
06	Lymphatic	P06_Lymphatic	RNF220	0.756136	2.3507	0.025	0	1	Up
06	Lymphatic	P06_Lymphatic	TM2D1	0.756136	2.34441	0.025	0	1	Up
06	Lymphatic	P06_Lymphatic	LEPROT	0.756136	2.24279	0.025	0	1	Up
06	Lymphatic	P06_Lymphatic	CTBS	0.756136	1.74134	0.025	0	1	Up
06	Lymphatic	P06_Lymphatic	ZNF326	0.756136	1.99698	0.025	0	1	Up
06	Lymphatic	P06_Lymphatic	CSF1	0.756136	2.03219	0.025	0	1	Up
06	Lymphatic	P06_Lymphatic	DENND4B	0.756136	1.6142	0.025	0	1	Up
06	Lymphatic	P06_Lymphatic	CRTC2	0.756136	1.85874	0.025	0	1	Up
06	Lymphatic	P06_Lymphatic	DEDD	0.756136	2.09411	0.025	0	1	Up
06	Lymphatic	P06_Lymphatic	OLFML2B	0.756136	2.19264	0.025	0	1	Up
06	Lymphatic	P06_Lymphatic	TMCO1	0.756136	2.39149	0.025	0	1	Up
06	Lymphatic	P06_Lymphatic	HMCN1	0.756136	2.36136	0.025	0	1	Up
06	Lymphatic	P06_Lymphatic	TMEM183A	0.756136	2.09125	0.025	0	1	Up
06	Lymphatic	P06_Lymphatic	CD34	0.756136	1.82616	0.025	0	1	Up
06	Lymphatic	P06_Lymphatic	IARS2	0.756136	2.39668	0.025	0	1	Up
06	Lymphatic	P06_Lymphatic	OBSCN	0.756136	1.89992	0.025	0	1	Up
06	Lymphatic	P06_Lymphatic	EGLN1	0.756136	2.29177	0.025	0	1	Up
06	Lymphatic	P06_Lymphatic	SDCCAG8	0.756136	2.21219	0.025	0	1	Up
06	Lymphatic	P06_Lymphatic	DDX1	0.756136	2.10005	0.025	0	1	Up
06	Lymphatic	P06_Lymphatic	MYCN	0.756136	1.69913	0.025	0	1	Up
06	Lymphatic	P06_Lymphatic	LAPTM4A	0.756136	1.61176	0.025	0	1	Up
06	Lymphatic	P06_Lymphatic	FOSL2	0.756136	1.99122	0.025	0	1	Up
06	Lymphatic	P06_Lymphatic	CEBPZ	0.756136	2.02215	0.025	0	1	Up
06	Lymphatic	P06_Lymphatic	SOCS5	0.756136	2.33287	0.025	0	1	Up
06	Lymphatic	P06_Lymphatic	EXOC6B	0.756136	1.67609	0.025	0	1	Up
06	Lymphatic	P06_Lymphatic	MOGS	0.756136	2.11502	0.025	0	1	Up
06	Lymphatic	P06_Lymphatic	C2orf68	0.756136	2.12658	0.025	0	1	Up
06	Lymphatic	P06_Lymphatic	RNF149	0.756136	2.05475	0.025	0	1	Up
06	Lymphatic	P06_Lymphatic	FHL2	0.756136	2.64326	0.025	0	1	Up
06	Lymphatic	P06_Lymphatic	TMEM87B	0.756136	2.08359	0.025	0	1	Up
06	Lymphatic	P06_Lymphatic	ACTR3	0.756136	2.12557	0.025	0	1	Up
06	Lymphatic	P06_Lymphatic	RIF1	0.756136	2.22143	0.025	0	1	Up
06	Lymphatic	P06_Lymphatic	PLA2R1	0.756136	1.98553	0.025	0	1	Up
06	Lymphatic	P06_Lymphatic	ITPRID2	0.756136	2.17765	0.025	0	1	Up
06	Lymphatic	P06_Lymphatic	PDE1A	0.756136	2.0642	0.025	0	1	Up
06	Lymphatic	P06_Lymphatic	SP110	0.756136	2.07832	0.025	0	1	Up
06	Lymphatic	P06_Lymphatic	ARL4C	0.756136	1.54228	0.025	0	1	Up
06	Lymphatic	P06_Lymphatic	PPP1R7	0.756136	1.98813	0.025	0	1	Up
06	Lymphatic	P06_Lymphatic	ULK4	0.756136	2.20005	0.025	0	1	Up
06	Lymphatic	P06_Lymphatic	ZDHHC3	0.756136	2.27492	0.025	0	1	Up
06	Lymphatic	P06_Lymphatic	LTF	0.756136	2.42196	0.025	0	1	Up
06	Lymphatic	P06_Lymphatic	SHISA5	0.756136	1.6164	0.025	0	1	Up
06	Lymphatic	P06_Lymphatic	ATP2C1	0.756136	2.29373	0.025	0	1	Up
06	Lymphatic	P06_Lymphatic	ATR	0.756136	2.01102	0.025	0	1	Up
06	Lymphatic	P06_Lymphatic	SENP2	0.756136	1.93463	0.025	0	1	Up
06	Lymphatic	P06_Lymphatic	LRRC15	0.756136	1.81551	0.025	0	1	Up
06	Lymphatic	P06_Lymphatic	LRCH3	0.756136	1.62377	0.025	0	1	Up
06	Lymphatic	P06_Lymphatic	CENPC	0.756136	2.36285	0.025	0	1	Up
06	Lymphatic	P06_Lymphatic	GRSF1	0.756136	2.30971	0.025	0	1	Up
06	Lymphatic	P06_Lymphatic	CXCL2	0.756136	1.81566	0.025	0	1	Up
06	Lymphatic	P06_Lymphatic	LARP7	0.756136	1.95479	0.025	0	1	Up
06	Lymphatic	P06_Lymphatic	ANKRD50	0.756136	2.19926	0.025	0	1	Up
06	Lymphatic	P06_Lymphatic	TBC1D9	0.756136	2.28018	0.025	0	1	Up
06	Lymphatic	P06_Lymphatic	TRAPPC11	0.756136	1.88218	0.025	0	1	Up
06	Lymphatic	P06_Lymphatic	MARCH6	0.756136	2.2879	0.025	0	1	Up
06	Lymphatic	P06_Lymphatic	ANKH	0.756136	1.82342	0.025	0	1	Up
06	Lymphatic	P06_Lymphatic	OSMR	0.756136	2.04833	0.025	0	1	Up
06	Lymphatic	P06_Lymphatic	PELO	0.756136	1.73721	0.025	0	1	Up
06	Lymphatic	P06_Lymphatic	MAP1B	0.756136	2.25963	0.025	0	1	Up
06	Lymphatic	P06_Lymphatic	GLRX	0.756136	2.057	0.025	0	1	Up
06	Lymphatic	P06_Lymphatic	SRP19	0.756136	2.39556	0.025	0	1	Up
06	Lymphatic	P06_Lymphatic	PDLIM4	0.756136	2.03953	0.025	0	1	Up
06	Lymphatic	P06_Lymphatic	BRD8	0.756136	2.15726	0.025	0	1	Up
06	Lymphatic	P06_Lymphatic	DNAJC18	0.756136	2.02663	0.025	0	1	Up
06	Lymphatic	P06_Lymphatic	SLC35A4	0.756136	1.98985	0.025	0	1	Up
06	Lymphatic	P06_Lymphatic	EBF1	0.756136	1.95129	0.025	0	1	Up
06	Lymphatic	P06_Lymphatic	PANK3	0.756136	1.78305	0.025	0	1	Up
06	Lymphatic	P06_Lymphatic	SH3PXD2B	0.756136	2.48172	0.025	0	1	Up
06	Lymphatic	P06_Lymphatic	NSD1	0.756136	2.0482	0.025	0	1	Up
06	Lymphatic	P06_Lymphatic	MRNIP	0.756136	2.10786	0.025	0	1	Up
06	Lymphatic	P06_Lymphatic	GMDS	0.756136	2.24518	0.025	0	1	Up
06	Lymphatic	P06_Lymphatic	NRN1	0.756136	1.28511	0.025	0	1	Up
06	Lymphatic	P06_Lymphatic	BTN3A1	0.756136	1.77969	0.025	0	1	Up
06	Lymphatic	P06_Lymphatic	ZKSCAN8	0.756136	1.8402	0.025	0	1	Up
06	Lymphatic	P06_Lymphatic	CLIC1	0.756136	1.9784	0.025	0	1	Up
06	Lymphatic	P06_Lymphatic	EGFL8	0.756136	2.06235	0.025	0	1	Up
06	Lymphatic	P06_Lymphatic	ANKS1A	0.756136	2.39578	0.025	0	1	Up
06	Lymphatic	P06_Lymphatic	MAPK14	0.756136	1.90978	0.025	0	1	Up
06	Lymphatic	P06_Lymphatic	GTPBP2	0.756136	2.04488	0.025	0	1	Up
06	Lymphatic	P06_Lymphatic	COL12A1	0.756136	2.11176	0.025	0	1	Up
06	Lymphatic	P06_Lymphatic	SGK1	0.756136	1.80454	0.025	0	1	Up
06	Lymphatic	P06_Lymphatic	SHPRH	0.756136	1.74213	0.025	0	1	Up
06	Lymphatic	P06_Lymphatic	C7orf50	0.756136	2.40757	0.025	0	1	Up
06	Lymphatic	P06_Lymphatic	MAFK	0.756136	2.24858	0.025	0	1	Up
06	Lymphatic	P06_Lymphatic	SKAP2	0.756136	1.73266	0.025	0	1	Up
06	Lymphatic	P06_Lymphatic	TAX1BP1	0.756136	2.04744	0.025	0	1	Up
06	Lymphatic	P06_Lymphatic	VKORC1L1	0.756136	2.4063	0.025	0	1	Up
06	Lymphatic	P06_Lymphatic	AUTS2	0.756136	1.81416	0.025	0	1	Up
06	Lymphatic	P06_Lymphatic	YWHAG	0.756136	1.56298	0.025	0	1	Up
06	Lymphatic	P06_Lymphatic	TRIP6	0.756136	2.13835	0.025	0	1	Up
06	Lymphatic	P06_Lymphatic	SRRT	0.756136	2.00495	0.025	0	1	Up
06	Lymphatic	P06_Lymphatic	ZNHIT1	0.756136	2.26831	0.025	0	1	Up
06	Lymphatic	P06_Lymphatic	PMPCB	0.756136	2.1886	0.025	0	1	Up
06	Lymphatic	P06_Lymphatic	ATP6V1F	0.756136	2.27426	0.025	0	1	Up
06	Lymphatic	P06_Lymphatic	ZNF467	0.756136	1.80638	0.025	0	1	Up
06	Lymphatic	P06_Lymphatic	TMEM176B	0.756136	2.39931	0.025	0	1	Up
06	Lymphatic	P06_Lymphatic	FASTK	0.756136	2.37642	0.025	0	1	Up
06	Lymphatic	P06_Lymphatic	TRMT9B	0.756136	2.14782	0.025	0	1	Up
06	Lymphatic	P06_Lymphatic	NSD3	0.756136	2.35064	0.025	0	1	Up
06	Lymphatic	P06_Lymphatic	FGFR1	0.756136	2.40714	0.025	0	1	Up
06	Lymphatic	P06_Lymphatic	SBSPON	0.756136	1.65556	0.025	0	1	Up
06	Lymphatic	P06_Lymphatic	UBR5	0.756136	1.6652	0.025	0	1	Up
06	Lymphatic	P06_Lymphatic	NAPRT	0.756136	2.1834	0.025	0	1	Up
06	Lymphatic	P06_Lymphatic	CYC1	0.756136	2.51127	0.025	0	1	Up
06	Lymphatic	P06_Lymphatic	KANK1	0.756136	1.20314	0.025	0	1	Up
06	Lymphatic	P06_Lymphatic	RGP1	0.756136	2.16438	0.025	0	1	Up
06	Lymphatic	P06_Lymphatic	RNF38	0.756136	1.57548	0.025	0	1	Up
06	Lymphatic	P06_Lymphatic	INVS	0.756136	2.09792	0.025	0	1	Up
06	Lymphatic	P06_Lymphatic	ABCA1	0.756136	2.02298	0.025	0	1	Up
06	Lymphatic	P06_Lymphatic	PTPN3	0.756136	1.87594	0.025	0	1	Up
06	Lymphatic	P06_Lymphatic	ECPAS	0.756136	2.08314	0.025	0	1	Up
06	Lymphatic	P06_Lymphatic	TLR4	0.756136	1.97953	0.025	0	1	Up
06	Lymphatic	P06_Lymphatic	DENND1A	0.756136	2.2464	0.025	0	1	Up
06	Lymphatic	P06_Lymphatic	STXBP1	0.756136	2.07982	0.025	0	1	Up
06	Lymphatic	P06_Lymphatic	SET	0.756136	2.13996	0.025	0	1	Up
06	Lymphatic	P06_Lymphatic	PKN3	0.756136	2.02236	0.025	0	1	Up
06	Lymphatic	P06_Lymphatic	GPR107	0.756136	1.64535	0.025	0	1	Up
06	Lymphatic	P06_Lymphatic	NPDC1	0.756136	2.28375	0.025	0	1	Up
06	Lymphatic	P06_Lymphatic	EXD3	0.756136	1.23488	0.025	0	1	Up
06	Lymphatic	P06_Lymphatic	ABI1	0.756136	1.67251	0.025	0	1	Up
06	Lymphatic	P06_Lymphatic	CSTF2T	0.756136	1.78591	0.025	0	1	Up
06	Lymphatic	P06_Lymphatic	VPS26A	0.756136	2.22115	0.025	0	1	Up
06	Lymphatic	P06_Lymphatic	KAT6B	0.756136	2.37468	0.025	0	1	Up
06	Lymphatic	P06_Lymphatic	PTEN	0.756136	2.41268	0.025	0	1	Up
06	Lymphatic	P06_Lymphatic	ARMH3	0.756136	2.12977	0.025	0	1	Up
06	Lymphatic	P06_Lymphatic	ATE1	0.756136	1.94755	0.025	0	1	Up
06	Lymphatic	P06_Lymphatic	CRACR2B	0.756136	2.15468	0.025	0	1	Up
06	Lymphatic	P06_Lymphatic	FAR1	0.756136	2.24375	0.025	0	1	Up
06	Lymphatic	P06_Lymphatic	UEVLD	0.756136	2.25706	0.025	0	1	Up
06	Lymphatic	P06_Lymphatic	NUP160	0.756136	2.18006	0.025	0	1	Up
06	Lymphatic	P06_Lymphatic	C11orf95	0.756136	1.75656	0.025	0	1	Up
06	Lymphatic	P06_Lymphatic	OTUB1	0.756136	1.89097	0.025	0	1	Up
06	Lymphatic	P06_Lymphatic	MAP4K2	0.756136	2.01174	0.025	0	1	Up
06	Lymphatic	P06_Lymphatic	CDC42EP2	0.756136	2.17826	0.025	0	1	Up
06	Lymphatic	P06_Lymphatic	DRAP1	0.756136	1.92865	0.025	0	1	Up
06	Lymphatic	P06_Lymphatic	BANF1	0.756136	2.16137	0.025	0	1	Up
06	Lymphatic	P06_Lymphatic	INPPL1	0.756136	1.83658	0.025	0	1	Up
06	Lymphatic	P06_Lymphatic	P4HA3	0.756136	2.12122	0.025	0	1	Up
06	Lymphatic	P06_Lymphatic	GDPD5	0.756136	2.08869	0.025	0	1	Up
06	Lymphatic	P06_Lymphatic	TMEM123	0.756136	2.01535	0.025	0	1	Up
06	Lymphatic	P06_Lymphatic	ATM	0.756136	2.13002	0.025	0	1	Up
06	Lymphatic	P06_Lymphatic	LAYN	0.756136	2.17894	0.025	0	1	Up
06	Lymphatic	P06_Lymphatic	KDM5A	0.756136	2.13738	0.025	0	1	Up
06	Lymphatic	P06_Lymphatic	MLF2	0.756136	2.29279	0.025	0	1	Up
06	Lymphatic	P06_Lymphatic	SMIM10L1	0.756136	2.09607	0.025	0	1	Up
06	Lymphatic	P06_Lymphatic	STK38L	0.756136	2.10622	0.025	0	1	Up
06	Lymphatic	P06_Lymphatic	KRT8	0.756136	2.29904	0.025	0	1	Up
06	Lymphatic	P06_Lymphatic	CBX5	0.756136	2.24061	0.025	0	1	Up
06	Lymphatic	P06_Lymphatic	SMARCC2	0.756136	2.03766	0.025	0	1	Up
06	Lymphatic	P06_Lymphatic	TMBIM4	0.756136	1.79394	0.025	0	1	Up
06	Lymphatic	P06_Lymphatic	PPP1R12A	0.756136	2.37227	0.025	0	1	Up
06	Lymphatic	P06_Lymphatic	WSB2	0.756136	2.23096	0.025	0	1	Up
06	Lymphatic	P06_Lymphatic	PRKAB1	0.756136	2.0916	0.025	0	1	Up
06	Lymphatic	P06_Lymphatic	RAB35	0.756136	1.86954	0.025	0	1	Up
06	Lymphatic	P06_Lymphatic	COX6A1	0.756136	2.09696	0.025	0	1	Up
06	Lymphatic	P06_Lymphatic	PARP4	0.756136	2.26139	0.025	0	1	Up
06	Lymphatic	P06_Lymphatic	PAN3	0.756136	2.16453	0.025	0	1	Up
06	Lymphatic	P06_Lymphatic	SPART	0.756136	1.9085	0.025	0	1	Up
06	Lymphatic	P06_Lymphatic	NALCN	0.756136	2.3058	0.025	0	1	Up
06	Lymphatic	P06_Lymphatic	RASA3	0.756136	2.05441	0.025	0	1	Up
06	Lymphatic	P06_Lymphatic	TOX4	0.756136	1.92217	0.025	0	1	Up
06	Lymphatic	P06_Lymphatic	RNF31	0.756136	2.46698	0.025	0	1	Up
06	Lymphatic	P06_Lymphatic	CHMP4A	0.756136	1.61139	0.025	0	1	Up
06	Lymphatic	P06_Lymphatic	STRN3	0.756136	1.99651	0.025	0	1	Up
06	Lymphatic	P06_Lymphatic	PRPF39	0.756136	2.0644	0.025	0	1	Up
06	Lymphatic	P06_Lymphatic	TIMM9	0.756136	1.97215	0.025	0	1	Up
06	Lymphatic	P06_Lymphatic	FOXN3	0.756136	2.15555	0.025	0	1	Up
06	Lymphatic	P06_Lymphatic	DGLUCY	0.756136	1.92546	0.025	0	1	Up
06	Lymphatic	P06_Lymphatic	PPP1R13B	0.756136	2.26574	0.025	0	1	Up
06	Lymphatic	P06_Lymphatic	AVEN	0.756136	2.05813	0.025	0	1	Up
06	Lymphatic	P06_Lymphatic	VPS39	0.756136	2.19962	0.025	0	1	Up
06	Lymphatic	P06_Lymphatic	ZNF106	0.756136	2.45785	0.025	0	1	Up
06	Lymphatic	P06_Lymphatic	PPIB	0.756136	2.11637	0.025	0	1	Up
06	Lymphatic	P06_Lymphatic	IGF1R	0.756136	2.12283	0.025	0	1	Up
06	Lymphatic	P06_Lymphatic	CREBBP	0.756136	1.74932	0.025	0	1	Up
06	Lymphatic	P06_Lymphatic	ITFG1	0.756136	2.28644	0.025	0	1	Up
06	Lymphatic	P06_Lymphatic	IRX3	0.756136	1.47924	0.025	0	1	Up
06	Lymphatic	P06_Lymphatic	CFDP1	0.756136	1.86766	0.025	0	1	Up
06	Lymphatic	P06_Lymphatic	ADAT1	0.756136	2.23824	0.025	0	1	Up
06	Lymphatic	P06_Lymphatic	COTL1	0.756136	2.02627	0.025	0	1	Up
06	Lymphatic	P06_Lymphatic	KLHL36	0.756136	2.06283	0.025	0	1	Up
06	Lymphatic	P06_Lymphatic	INPP5K	0.756136	2.17437	0.025	0	1	Up
06	Lymphatic	P06_Lymphatic	RNASEK	0.756136	2.08731	0.025	0	1	Up
06	Lymphatic	P06_Lymphatic	ELAC2	0.756136	1.83917	0.025	0	1	Up
06	Lymphatic	P06_Lymphatic	IFT20	0.756136	1.71382	0.025	0	1	Up
06	Lymphatic	P06_Lymphatic	CCL2	0.756136	1.83304	0.025	0	1	Up
06	Lymphatic	P06_Lymphatic	MED1	0.756136	2.13743	0.025	0	1	Up
06	Lymphatic	P06_Lymphatic	GOSR2	0.756136	1.83478	0.025	0	1	Up
06	Lymphatic	P06_Lymphatic	SLC35B1	0.756136	2.04237	0.025	0	1	Up
06	Lymphatic	P06_Lymphatic	SPATA20	0.756136	2.10959	0.025	0	1	Up
06	Lymphatic	P06_Lymphatic	ABCA5	0.756136	1.89811	0.025	0	1	Up
06	Lymphatic	P06_Lymphatic	CASKIN2	0.756136	1.7006	0.025	0	1	Up
06	Lymphatic	P06_Lymphatic	TEN1	0.756136	1.74898	0.025	0	1	Up
06	Lymphatic	P06_Lymphatic	TNRC6C	0.756136	1.89958	0.025	0	1	Up
06	Lymphatic	P06_Lymphatic	EIF4A3	0.756136	2.12405	0.025	0	1	Up
06	Lymphatic	P06_Lymphatic	RAB12	0.756136	2.29462	0.025	0	1	Up
06	Lymphatic	P06_Lymphatic	PPP4R1	0.756136	1.93775	0.025	0	1	Up
06	Lymphatic	P06_Lymphatic	MIB1	0.756136	1.67641	0.025	0	1	Up
06	Lymphatic	P06_Lymphatic	DYM	0.756136	2.37531	0.025	0	1	Up
06	Lymphatic	P06_Lymphatic	CXXC1	0.756136	1.85957	0.025	0	1	Up
06	Lymphatic	P06_Lymphatic	PALM	0.756136	2.19689	0.025	0	1	Up
06	Lymphatic	P06_Lymphatic	PIP5K1C	0.756136	1.9872	0.025	0	1	Up
06	Lymphatic	P06_Lymphatic	TNFAIP8L1	0.756136	2.16064	0.025	0	1	Up
06	Lymphatic	P06_Lymphatic	VMAC	0.756136	2.25827	0.025	0	1	Up
06	Lymphatic	P06_Lymphatic	MLLT1	0.756136	2.05082	0.025	0	1	Up
06	Lymphatic	P06_Lymphatic	ELAVL1	0.756136	2.05071	0.025	0	1	Up
06	Lymphatic	P06_Lymphatic	MARCH2	0.756136	2.07258	0.025	0	1	Up
06	Lymphatic	P06_Lymphatic	TYK2	0.756136	1.60363	0.025	0	1	Up
06	Lymphatic	P06_Lymphatic	NDUFB7	0.756136	2.17783	0.025	0	1	Up
06	Lymphatic	P06_Lymphatic	AKAP8L	0.756136	1.95661	0.025	0	1	Up
06	Lymphatic	P06_Lymphatic	SMIM7	0.756136	2.3014	0.025	0	1	Up
06	Lymphatic	P06_Lymphatic	COLGALT1	0.756136	2.03983	0.025	0	1	Up
06	Lymphatic	P06_Lymphatic	POLR2I	0.756136	2.2602	0.025	0	1	Up
06	Lymphatic	P06_Lymphatic	TBCB	0.756136	2.08446	0.025	0	1	Up
06	Lymphatic	P06_Lymphatic	PHLDB3	0.756136	1.64584	0.025	0	1	Up
06	Lymphatic	P06_Lymphatic	PVR	0.756136	2.22098	0.025	0	1	Up
06	Lymphatic	P06_Lymphatic	CLPTM1	0.756136	2.2753	0.025	0	1	Up
06	Lymphatic	P06_Lymphatic	TEAD2	0.756136	2.05422	0.025	0	1	Up
06	Lymphatic	P06_Lymphatic	CDS2	0.756136	2.29253	0.025	0	1	Up
06	Lymphatic	P06_Lymphatic	ESF1	0.756136	1.9888	0.025	0	1	Up
06	Lymphatic	P06_Lymphatic	CCM2L	0.756136	1.97805	0.025	0	1	Up
06	Lymphatic	P06_Lymphatic	TGM2	0.756136	1.53915	0.025	0	1	Up
06	Lymphatic	P06_Lymphatic	PKIG	0.756136	2.08953	0.025	0	1	Up
06	Lymphatic	P06_Lymphatic	CEBPB	0.756136	2.25148	0.025	0	1	Up
06	Lymphatic	P06_Lymphatic	ZNF217	0.756136	2.28841	0.025	0	1	Up
06	Lymphatic	P06_Lymphatic	DNAJC5	0.756136	2.21193	0.025	0	1	Up
06	Lymphatic	P06_Lymphatic	SOD1	0.756136	2.15541	0.025	0	1	Up
06	Lymphatic	P06_Lymphatic	IFNAR1	0.756136	1.84889	0.025	0	1	Up
06	Lymphatic	P06_Lymphatic	NDUFV3	0.756136	1.95148	0.025	0	1	Up
06	Lymphatic	P06_Lymphatic	AGPAT3	0.756136	1.59225	0.025	0	1	Up
06	Lymphatic	P06_Lymphatic	POFUT2	0.756136	2.10035	0.025	0	1	Up
06	Lymphatic	P06_Lymphatic	MCM3AP	0.756136	1.97372	0.025	0	1	Up
06	Lymphatic	P06_Lymphatic	ARVCF	0.756136	1.93476	0.025	0	1	Up
06	Lymphatic	P06_Lymphatic	SMARCB1	0.756136	1.78209	0.025	0	1	Up
06	Lymphatic	P06_Lymphatic	GUCD1	0.756136	2.31881	0.025	0	1	Up
06	Lymphatic	P06_Lymphatic	APOL2	0.756136	2.28972	0.025	0	1	Up
06	Lymphatic	P06_Lymphatic	EIF3D	0.756136	2.13204	0.025	0	1	Up
06	Lymphatic	P06_Lymphatic	TMEM184B	0.756136	2.07203	0.025	0	1	Up
06	Lymphatic	P06_Lymphatic	POLDIP3	0.756136	2.13029	0.025	0	1	Up
06	Lymphatic	P06_Lymphatic	KIAA0930	0.756136	2.02162	0.025	0	1	Up
06	Lymphatic	P06_Lymphatic	TRABD	0.756136	2.57244	0.025	0	1	Up
06	Lymphatic	P06_Lymphatic	SMC1A	0.756136	1.81274	0.025	0	1	Up
06	Lymphatic	P06_Lymphatic	HUWE1	0.756136	1.95771	0.025	0	1	Up
06	Lymphatic	P06_Lymphatic	ARMCX3	0.756136	1.87609	0.025	0	1	Up
06	Lymphatic	P06_Lymphatic	NDUFA1	0.756136	2.17877	0.025	0	1	Up
06	Lymphatic	P06_Lymphatic	RTL8C	0.756136	2.0609	0.025	0	1	Up
06	Lymphatic	P06_Lymphatic	EMC2	0.76688	1.64564	0.023	0	1	Up
06	Lymphatic	P06_Lymphatic	COMMD1	0.76688	1.615	0.023	0	1	Up
06	Lymphatic	P06_Lymphatic	FAM114A2	0.76688	2.05735	0.023	0	1	Up
06	Lymphatic	P06_Lymphatic	BUD23	0.76688	2.08687	0.023	0	1	Up
06	Lymphatic	P06_Lymphatic	PI4KB	0.76688	2.24255	0.023	0	1	Up
06	Lymphatic	P06_Lymphatic	JTB	0.76688	1.90897	0.023	0	1	Up
06	Lymphatic	P06_Lymphatic	YY1AP1	0.76688	2.28462	0.023	0	1	Up
06	Lymphatic	P06_Lymphatic	GON4L	0.76688	2.06133	0.023	0	1	Up
06	Lymphatic	P06_Lymphatic	NDUFS2	0.76688	1.96137	0.023	0	1	Up
06	Lymphatic	P06_Lymphatic	SLC30A1	0.76688	1.39309	0.023	0	1	Up
06	Lymphatic	P06_Lymphatic	CD302	0.76688	1.71798	0.023	0	1	Up
06	Lymphatic	P06_Lymphatic	LRIG1	0.76688	1.68669	0.023	0	1	Up
06	Lymphatic	P06_Lymphatic	HACE1	0.76688	2.08614	0.023	0	1	Up
06	Lymphatic	P06_Lymphatic	IGF2R	0.76688	2.00886	0.023	0	1	Up
06	Lymphatic	P06_Lymphatic	SSBP1	0.76688	2.05855	0.023	0	1	Up
06	Lymphatic	P06_Lymphatic	SARAF	0.76688	2.15371	0.023	0	1	Up
06	Lymphatic	P06_Lymphatic	RNF19A	0.76688	1.71608	0.023	0	1	Up
06	Lymphatic	P06_Lymphatic	NRBP2	0.76688	2.01373	0.023	0	1	Up
06	Lymphatic	P06_Lymphatic	LRRC8A	0.76688	1.43252	0.023	0	1	Up
06	Lymphatic	P06_Lymphatic	MARVELD1	0.76688	1.92187	0.023	0	1	Up
06	Lymphatic	P06_Lymphatic	ZBED5	0.76688	1.60506	0.023	0	1	Up
06	Lymphatic	P06_Lymphatic	USPL1	0.76688	2.38123	0.023	0	1	Up
06	Lymphatic	P06_Lymphatic	MLH3	0.76688	2.08249	0.023	0	1	Up
06	Lymphatic	P06_Lymphatic	SPRED1	0.76688	2.18324	0.023	0	1	Up
06	Lymphatic	P06_Lymphatic	CHMP1A	0.76688	1.81975	0.023	0	1	Up
06	Lymphatic	P06_Lymphatic	CASC3	0.76688	2.10913	0.023	0	1	Up
06	Lymphatic	P06_Lymphatic	SLC9A3R1	0.76688	1.65275	0.023	0	1	Up
06	Lymphatic	P06_Lymphatic	GPS1	0.76688	2.40733	0.023	0	1	Up
06	Lymphatic	P06_Lymphatic	FBL	0.76688	1.39602	0.023	0	1	Up
06	Lymphatic	P06_Lymphatic	PPP1R13L	0.76688	2.28587	0.023	0	1	Up
06	Lymphatic	P06_Lymphatic	RTCB	0.76688	1.53279	0.023	0	1	Up
06	Lymphatic	P06_Lymphatic	SRPX	0.76688	2.35482	0.023	0	1	Up
06	Lymphatic	P06_Lymphatic	FAAP20	0.76688	2.15044	0.023	0	1	Up
06	Lymphatic	P06_Lymphatic	PER3	0.76688	1.80073	0.023	0	1	Up
06	Lymphatic	P06_Lymphatic	ZBTB17	0.76688	2.18994	0.023	0	1	Up
06	Lymphatic	P06_Lymphatic	CAMK2N1	0.76688	2.07672	0.023	0	1	Up
06	Lymphatic	P06_Lymphatic	LUZP1	0.76688	1.90133	0.023	0	1	Up
06	Lymphatic	P06_Lymphatic	LSM10	0.76688	1.80364	0.023	0	1	Up
06	Lymphatic	P06_Lymphatic	NDUFS5	0.76688	1.88435	0.023	0	1	Up
06	Lymphatic	P06_Lymphatic	KDM4A	0.76688	2.16806	0.023	0	1	Up
06	Lymphatic	P06_Lymphatic	LRRC40	0.76688	1.92143	0.023	0	1	Up
06	Lymphatic	P06_Lymphatic	DR1	0.76688	1.81647	0.023	0	1	Up
06	Lymphatic	P06_Lymphatic	CLCC1	0.76688	2.00366	0.023	0	1	Up
06	Lymphatic	P06_Lymphatic	CTTNBP2NL	0.76688	2.13257	0.023	0	1	Up
06	Lymphatic	P06_Lymphatic	AP4B1	0.76688	1.94048	0.023	0	1	Up
06	Lymphatic	P06_Lymphatic	CSDE1	0.76688	1.9659	0.023	0	1	Up
06	Lymphatic	P06_Lymphatic	PLEKHO1	0.76688	1.7507	0.023	0	1	Up
06	Lymphatic	P06_Lymphatic	ENSA	0.76688	1.90937	0.023	0	1	Up
06	Lymphatic	P06_Lymphatic	ARNT	0.76688	2.15015	0.023	0	1	Up
06	Lymphatic	P06_Lymphatic	KRTCAP2	0.76688	2.19318	0.023	0	1	Up
06	Lymphatic	P06_Lymphatic	RUSC1	0.76688	1.91154	0.023	0	1	Up
06	Lymphatic	P06_Lymphatic	DUSP23	0.76688	2.09777	0.023	0	1	Up
06	Lymphatic	P06_Lymphatic	UAP1	0.76688	1.7234	0.023	0	1	Up
06	Lymphatic	P06_Lymphatic	DDR2	0.76688	1.78346	0.023	0	1	Up
06	Lymphatic	P06_Lymphatic	QSOX1	0.76688	2.11937	0.023	0	1	Up
06	Lymphatic	P06_Lymphatic	ACBD6	0.76688	1.81878	0.023	0	1	Up
06	Lymphatic	P06_Lymphatic	DHX9	0.76688	1.66366	0.023	0	1	Up
06	Lymphatic	P06_Lymphatic	NEK7	0.76688	2.26393	0.023	0	1	Up
06	Lymphatic	P06_Lymphatic	ARL8A	0.76688	1.81472	0.023	0	1	Up
06	Lymphatic	P06_Lymphatic	KDM5B	0.76688	2.15738	0.023	0	1	Up
06	Lymphatic	P06_Lymphatic	KLHL12	0.76688	2.00837	0.023	0	1	Up
06	Lymphatic	P06_Lymphatic	CD46	0.76688	2.08551	0.023	0	1	Up
06	Lymphatic	P06_Lymphatic	GJC2	0.76688	2.05982	0.023	0	1	Up
06	Lymphatic	P06_Lymphatic	TARBP1	0.76688	1.9654	0.023	0	1	Up
06	Lymphatic	P06_Lymphatic	ADSS	0.76688	1.80278	0.023	0	1	Up
06	Lymphatic	P06_Lymphatic	HPCAL1	0.76688	1.84882	0.023	0	1	Up
06	Lymphatic	P06_Lymphatic	TP53I3	0.76688	1.39743	0.023	0	1	Up
06	Lymphatic	P06_Lymphatic	BABAM2	0.76688	2.09288	0.023	0	1	Up
06	Lymphatic	P06_Lymphatic	PPP1CB	0.76688	1.76865	0.023	0	1	Up
06	Lymphatic	P06_Lymphatic	DPY30	0.76688	2.42548	0.023	0	1	Up
06	Lymphatic	P06_Lymphatic	YIPF4	0.76688	2.05961	0.023	0	1	Up
06	Lymphatic	P06_Lymphatic	LTBP1	0.76688	1.81993	0.023	0	1	Up
06	Lymphatic	P06_Lymphatic	LRPPRC	0.76688	2.00154	0.023	0	1	Up
06	Lymphatic	P06_Lymphatic	MTIF2	0.76688	2.32284	0.023	0	1	Up
06	Lymphatic	P06_Lymphatic	KCMF1	0.76688	2.19803	0.023	0	1	Up
06	Lymphatic	P06_Lymphatic	KRCC1	0.76688	2.1664	0.023	0	1	Up
06	Lymphatic	P06_Lymphatic	HS6ST1	0.76688	2.2417	0.023	0	1	Up
06	Lymphatic	P06_Lymphatic	STAM2	0.76688	1.97594	0.023	0	1	Up
06	Lymphatic	P06_Lymphatic	COBLL1	0.76688	1.95845	0.023	0	1	Up
06	Lymphatic	P06_Lymphatic	MAP3K20	0.76688	1.68315	0.023	0	1	Up
06	Lymphatic	P06_Lymphatic	SP3	0.76688	1.84399	0.023	0	1	Up
06	Lymphatic	P06_Lymphatic	LMCD1	0.76688	2.26678	0.023	0	1	Up
06	Lymphatic	P06_Lymphatic	TMEM43	0.76688	1.86823	0.023	0	1	Up
06	Lymphatic	P06_Lymphatic	CAPN7	0.76688	1.78485	0.023	0	1	Up
06	Lymphatic	P06_Lymphatic	CMTM7	0.76688	2.11206	0.023	0	1	Up
06	Lymphatic	P06_Lymphatic	ANO10	0.76688	1.7856	0.023	0	1	Up
06	Lymphatic	P06_Lymphatic	NBEAL2	0.76688	1.94989	0.023	0	1	Up
06	Lymphatic	P06_Lymphatic	TMEM115	0.76688	1.79946	0.023	0	1	Up
06	Lymphatic	P06_Lymphatic	RBM15B	0.76688	2.08414	0.023	0	1	Up
06	Lymphatic	P06_Lymphatic	PCBP4	0.76688	1.90105	0.023	0	1	Up
06	Lymphatic	P06_Lymphatic	FLNB	0.76688	1.89225	0.023	0	1	Up
06	Lymphatic	P06_Lymphatic	CLDND1	0.76688	2.06162	0.023	0	1	Up
06	Lymphatic	P06_Lymphatic	SEC61A1	0.76688	2.09472	0.023	0	1	Up
06	Lymphatic	P06_Lymphatic	NCK1	0.76688	2.1143	0.023	0	1	Up
06	Lymphatic	P06_Lymphatic	RBP1	0.76688	1.77298	0.023	0	1	Up
06	Lymphatic	P06_Lymphatic	ZBTB38	0.76688	2.23705	0.023	0	1	Up
06	Lymphatic	P06_Lymphatic	NDUFB5	0.76688	2.25964	0.023	0	1	Up
06	Lymphatic	P06_Lymphatic	ATP11B	0.76688	2.09039	0.023	0	1	Up
06	Lymphatic	P06_Lymphatic	PARL	0.76688	1.83083	0.023	0	1	Up
06	Lymphatic	P06_Lymphatic	TMEM44	0.76688	1.96559	0.023	0	1	Up
06	Lymphatic	P06_Lymphatic	ACAP2	0.76688	2.30722	0.023	0	1	Up
06	Lymphatic	P06_Lymphatic	MRFAP1L1	0.76688	2.21341	0.023	0	1	Up
06	Lymphatic	P06_Lymphatic	LAP3	0.76688	1.8786	0.023	0	1	Up
06	Lymphatic	P06_Lymphatic	MED28	0.76688	1.7639	0.023	0	1	Up
06	Lymphatic	P06_Lymphatic	SOD3	0.76688	2.22574	0.023	0	1	Up
06	Lymphatic	P06_Lymphatic	SMIM14	0.76688	1.52064	0.023	0	1	Up
06	Lymphatic	P06_Lymphatic	SPARCL1	0.76688	1.8183	0.023	0	1	Up
06	Lymphatic	P06_Lymphatic	SMARCAD1	0.76688	2.10796	0.023	0	1	Up
06	Lymphatic	P06_Lymphatic	CAMK2D	0.76688	1.84548	0.023	0	1	Up
06	Lymphatic	P06_Lymphatic	PCDH18	0.76688	1.7321	0.023	0	1	Up
06	Lymphatic	P06_Lymphatic	NDUFC1	0.76688	1.88552	0.023	0	1	Up
06	Lymphatic	P06_Lymphatic	PDGFC	0.76688	1.85153	0.023	0	1	Up
06	Lymphatic	P06_Lymphatic	SPCS3	0.76688	2.03112	0.023	0	1	Up
06	Lymphatic	P06_Lymphatic	DROSHA	0.76688	2.14938	0.023	0	1	Up
06	Lymphatic	P06_Lymphatic	MOCS2	0.76688	1.90043	0.023	0	1	Up
06	Lymphatic	P06_Lymphatic	DIMT1	0.76688	2.08786	0.023	0	1	Up
06	Lymphatic	P06_Lymphatic	CERT1	0.76688	1.91739	0.023	0	1	Up
06	Lymphatic	P06_Lymphatic	AGGF1	0.76688	1.91917	0.023	0	1	Up
06	Lymphatic	P06_Lymphatic	ATG10	0.76688	1.83955	0.023	0	1	Up
06	Lymphatic	P06_Lymphatic	PPIP5K2	0.76688	1.94282	0.023	0	1	Up
06	Lymphatic	P06_Lymphatic	FER	0.76688	1.88633	0.023	0	1	Up
06	Lymphatic	P06_Lymphatic	WDR36	0.76688	2.01531	0.023	0	1	Up
06	Lymphatic	P06_Lymphatic	YTHDC2	0.76688	2.15987	0.023	0	1	Up
06	Lymphatic	P06_Lymphatic	SRFBP1	0.76688	2.087	0.023	0	1	Up
06	Lymphatic	P06_Lymphatic	ANXA6	0.76688	2.12267	0.023	0	1	Up
06	Lymphatic	P06_Lymphatic	CPEB4	0.76688	1.70079	0.023	0	1	Up
06	Lymphatic	P06_Lymphatic	CANX	0.76688	2.32747	0.023	0	1	Up
06	Lymphatic	P06_Lymphatic	RNF130	0.76688	1.95088	0.023	0	1	Up
06	Lymphatic	P06_Lymphatic	EDN1	0.76688	2.35763	0.023	0	1	Up
06	Lymphatic	P06_Lymphatic	MYLIP	0.76688	2.01105	0.023	0	1	Up
06	Lymphatic	P06_Lymphatic	MBOAT1	0.76688	1.85785	0.023	0	1	Up
06	Lymphatic	P06_Lymphatic	PSMB9	0.76688	1.39738	0.023	0	1	Up
06	Lymphatic	P06_Lymphatic	CDKN1A	0.76688	1.48676	0.023	0	1	Up
06	Lymphatic	P06_Lymphatic	TAF8	0.76688	1.48795	0.023	0	1	Up
06	Lymphatic	P06_Lymphatic	SRF	0.76688	2.04785	0.023	0	1	Up
06	Lymphatic	P06_Lymphatic	FILIP1	0.76688	2.23308	0.023	0	1	Up
06	Lymphatic	P06_Lymphatic	MYO6	0.76688	1.50678	0.023	0	1	Up
06	Lymphatic	P06_Lymphatic	TSPYL1	0.76688	2.10368	0.023	0	1	Up
06	Lymphatic	P06_Lymphatic	LAMA2	0.76688	2.09251	0.023	0	1	Up
06	Lymphatic	P06_Lymphatic	MTHFD1L	0.76688	1.70899	0.023	0	1	Up
06	Lymphatic	P06_Lymphatic	MALSU1	0.76688	2.10185	0.023	0	1	Up
06	Lymphatic	P06_Lymphatic	ZNRF2	0.76688	1.3901	0.023	0	1	Up
06	Lymphatic	P06_Lymphatic	ELMO1	0.76688	1.78866	0.023	0	1	Up
06	Lymphatic	P06_Lymphatic	STARD3NL	0.76688	1.85919	0.023	0	1	Up
06	Lymphatic	P06_Lymphatic	VPS41	0.76688	1.94871	0.023	0	1	Up
06	Lymphatic	P06_Lymphatic	YKT6	0.76688	1.85926	0.023	0	1	Up
06	Lymphatic	P06_Lymphatic	HIP1	0.76688	1.63408	0.023	0	1	Up
06	Lymphatic	P06_Lymphatic	PHTF2	0.76688	1.99959	0.023	0	1	Up
06	Lymphatic	P06_Lymphatic	BUD31	0.76688	1.80083	0.023	0	1	Up
06	Lymphatic	P06_Lymphatic	ZNF655	0.76688	2.10535	0.023	0	1	Up
06	Lymphatic	P06_Lymphatic	TRIM56	0.76688	1.65951	0.023	0	1	Up
06	Lymphatic	P06_Lymphatic	SERPINE1	0.76688	2.2158	0.023	0	1	Up
06	Lymphatic	P06_Lymphatic	BCAP29	0.76688	2.14554	0.023	0	1	Up
06	Lymphatic	P06_Lymphatic	DOCK4	0.76688	1.83176	0.023	0	1	Up
06	Lymphatic	P06_Lymphatic	DENND11	0.76688	1.99848	0.023	0	1	Up
06	Lymphatic	P06_Lymphatic	GIMAP4	0.76688	1.78536	0.023	0	1	Up
06	Lymphatic	P06_Lymphatic	GIMAP5	0.76688	1.54593	0.023	0	1	Up
06	Lymphatic	P06_Lymphatic	TMEM176A	0.76688	1.82657	0.023	0	1	Up
06	Lymphatic	P06_Lymphatic	DDHD2	0.76688	1.45853	0.023	0	1	Up
06	Lymphatic	P06_Lymphatic	RB1CC1	0.76688	1.92599	0.023	0	1	Up
06	Lymphatic	P06_Lymphatic	DECR1	0.76688	1.62287	0.023	0	1	Up
06	Lymphatic	P06_Lymphatic	ZFPM2	0.76688	1.78496	0.023	0	1	Up
06	Lymphatic	P06_Lymphatic	NDUFB9	0.76688	1.71375	0.023	0	1	Up
06	Lymphatic	P06_Lymphatic	GSDMD	0.76688	1.78583	0.023	0	1	Up
06	Lymphatic	P06_Lymphatic	PUF60	0.76688	1.86388	0.023	0	1	Up
06	Lymphatic	P06_Lymphatic	C8orf33	0.76688	2.08482	0.023	0	1	Up
06	Lymphatic	P06_Lymphatic	DCTN3	0.76688	2.15545	0.023	0	1	Up
06	Lymphatic	P06_Lymphatic	HRCT1	0.76688	2.09661	0.023	0	1	Up
06	Lymphatic	P06_Lymphatic	ZCCHC7	0.76688	2.06918	0.023	0	1	Up
06	Lymphatic	P06_Lymphatic	SMC5	0.76688	2.54819	0.023	0	1	Up
06	Lymphatic	P06_Lymphatic	CTNNAL1	0.76688	1.70225	0.023	0	1	Up
06	Lymphatic	P06_Lymphatic	GNG10	0.76688	1.90669	0.023	0	1	Up
06	Lymphatic	P06_Lymphatic	CNTRL	0.76688	2.30427	0.023	0	1	Up
06	Lymphatic	P06_Lymphatic	AK1	0.76688	1.78972	0.023	0	1	Up
06	Lymphatic	P06_Lymphatic	SLC25A25	0.76688	2.03358	0.023	0	1	Up
06	Lymphatic	P06_Lymphatic	PTPA	0.76688	1.90789	0.023	0	1	Up
06	Lymphatic	P06_Lymphatic	FNBP1	0.76688	1.8529	0.023	0	1	Up
06	Lymphatic	P06_Lymphatic	RAPGEF1	0.76688	1.89919	0.023	0	1	Up
06	Lymphatic	P06_Lymphatic	MAN1B1	0.76688	1.803	0.023	0	1	Up
06	Lymphatic	P06_Lymphatic	DPH7	0.76688	1.87183	0.023	0	1	Up
06	Lymphatic	P06_Lymphatic	ITIH5	0.76688	2.03149	0.023	0	1	Up
06	Lymphatic	P06_Lymphatic	CCDC7	0.76688	1.93783	0.023	0	1	Up
06	Lymphatic	P06_Lymphatic	ZNF33B	0.76688	1.57783	0.023	0	1	Up
06	Lymphatic	P06_Lymphatic	BMS1	0.76688	1.59005	0.023	0	1	Up
06	Lymphatic	P06_Lymphatic	TSPAN15	0.76688	2.05821	0.023	0	1	Up
06	Lymphatic	P06_Lymphatic	LIPA	0.76688	2.05697	0.023	0	1	Up
06	Lymphatic	P06_Lymphatic	MMS19	0.76688	2.26812	0.023	0	1	Up
06	Lymphatic	P06_Lymphatic	NFKB2	0.76688	1.55851	0.023	0	1	Up
06	Lymphatic	P06_Lymphatic	SHOC2	0.76688	2.47559	0.023	0	1	Up
06	Lymphatic	P06_Lymphatic	WDR11	0.76688	1.74641	0.023	0	1	Up
06	Lymphatic	P06_Lymphatic	CD81	0.76688	1.88972	0.023	0	1	Up
06	Lymphatic	P06_Lymphatic	CRY2	0.76688	2.0306	0.023	0	1	Up
06	Lymphatic	P06_Lymphatic	NR1H3	0.76688	1.76232	0.023	0	1	Up
06	Lymphatic	P06_Lymphatic	PRPF19	0.76688	2.3429	0.023	0	1	Up
06	Lymphatic	P06_Lymphatic	RBM14	0.76688	1.95787	0.023	0	1	Up
06	Lymphatic	P06_Lymphatic	MCAM	0.76688	2.17859	0.023	0	1	Up
06	Lymphatic	P06_Lymphatic	ZBTB44	0.76688	2.38078	0.023	0	1	Up
06	Lymphatic	P06_Lymphatic	SNX19	0.76688	1.79038	0.023	0	1	Up
06	Lymphatic	P06_Lymphatic	NDUFA9	0.76688	1.87682	0.023	0	1	Up
06	Lymphatic	P06_Lymphatic	LTBR	0.76688	1.8811	0.023	0	1	Up
06	Lymphatic	P06_Lymphatic	CDKN1B	0.76688	2.54613	0.023	0	1	Up
06	Lymphatic	P06_Lymphatic	ERGIC2	0.76688	1.99694	0.023	0	1	Up
06	Lymphatic	P06_Lymphatic	KANSL2	0.76688	2.02985	0.023	0	1	Up
06	Lymphatic	P06_Lymphatic	SMARCD1	0.76688	2.04159	0.023	0	1	Up
06	Lymphatic	P06_Lymphatic	EIF4B	0.76688	2.28894	0.023	0	1	Up
06	Lymphatic	P06_Lymphatic	CSAD	0.76688	2.04515	0.023	0	1	Up
06	Lymphatic	P06_Lymphatic	RAB5B	0.76688	2.05271	0.023	0	1	Up
06	Lymphatic	P06_Lymphatic	DCTN2	0.76688	1.92763	0.023	0	1	Up
06	Lymphatic	P06_Lymphatic	CPSF6	0.76688	1.78913	0.023	0	1	Up
06	Lymphatic	P06_Lymphatic	TMEM263	0.76688	1.85235	0.023	0	1	Up
06	Lymphatic	P06_Lymphatic	ISCU	0.76688	2.49942	0.023	0	1	Up
06	Lymphatic	P06_Lymphatic	TPCN1	0.76688	2.04176	0.023	0	1	Up
06	Lymphatic	P06_Lymphatic	SUDS3	0.76688	1.63871	0.023	0	1	Up
06	Lymphatic	P06_Lymphatic	DGKH	0.76688	1.33781	0.023	0	1	Up
06	Lymphatic	P06_Lymphatic	PCID2	0.76688	2.01205	0.023	0	1	Up
06	Lymphatic	P06_Lymphatic	ZNF219	0.76688	2.17773	0.023	0	1	Up
06	Lymphatic	P06_Lymphatic	ACIN1	0.76688	1.98308	0.023	0	1	Up
06	Lymphatic	P06_Lymphatic	SPTSSA	0.76688	2.50775	0.023	0	1	Up
06	Lymphatic	P06_Lymphatic	MGAT2	0.76688	1.77468	0.023	0	1	Up
06	Lymphatic	P06_Lymphatic	PRKCH	0.76688	1.39897	0.023	0	1	Up
06	Lymphatic	P06_Lymphatic	ABCD4	0.76688	1.94377	0.023	0	1	Up
06	Lymphatic	P06_Lymphatic	ERG28	0.76688	1.76274	0.023	0	1	Up
06	Lymphatic	P06_Lymphatic	CCDC88C	0.76688	1.75696	0.023	0	1	Up
06	Lymphatic	P06_Lymphatic	LGMN	0.76688	2.00998	0.023	0	1	Up
06	Lymphatic	P06_Lymphatic	EIF3J	0.76688	2.38881	0.023	0	1	Up
06	Lymphatic	P06_Lymphatic	DUT	0.76688	2.34389	0.023	0	1	Up
06	Lymphatic	P06_Lymphatic	RAB27A	0.76688	1.88645	0.023	0	1	Up
06	Lymphatic	P06_Lymphatic	ZNF280D	0.76688	1.89219	0.023	0	1	Up
06	Lymphatic	P06_Lymphatic	TCF12	0.76688	2.12854	0.023	0	1	Up
06	Lymphatic	P06_Lymphatic	PIAS1	0.76688	2.18769	0.023	0	1	Up
06	Lymphatic	P06_Lymphatic	BTBD1	0.76688	2.23094	0.023	0	1	Up
06	Lymphatic	P06_Lymphatic	ZNF592	0.76688	1.97926	0.023	0	1	Up
06	Lymphatic	P06_Lymphatic	PDE8A	0.76688	1.77033	0.023	0	1	Up
06	Lymphatic	P06_Lymphatic	MAN2A2	0.76688	1.46328	0.023	0	1	Up
06	Lymphatic	P06_Lymphatic	SELENOS	0.76688	1.7633	0.023	0	1	Up
06	Lymphatic	P06_Lymphatic	RAB11FIP3	0.76688	1.88148	0.023	0	1	Up
06	Lymphatic	P06_Lymphatic	CLEC16A	0.76688	1.96323	0.023	0	1	Up
06	Lymphatic	P06_Lymphatic	PARN	0.76688	1.61326	0.023	0	1	Up
06	Lymphatic	P06_Lymphatic	ABCC1	0.76688	1.89866	0.023	0	1	Up
06	Lymphatic	P06_Lymphatic	THUMPD1	0.76688	1.81009	0.023	0	1	Up
06	Lymphatic	P06_Lymphatic	PRR14	0.76688	2.02302	0.023	0	1	Up
06	Lymphatic	P06_Lymphatic	VKORC1	0.76688	2.4466	0.023	0	1	Up
06	Lymphatic	P06_Lymphatic	MT1X	0.76688	2.11897	0.023	0	1	Up
06	Lymphatic	P06_Lymphatic	RSPRY1	0.76688	2.19955	0.023	0	1	Up
06	Lymphatic	P06_Lymphatic	CKLF	0.76688	2.1544	0.023	0	1	Up
06	Lymphatic	P06_Lymphatic	TRADD	0.76688	1.32288	0.023	0	1	Up
06	Lymphatic	P06_Lymphatic	KIAA0895L	0.76688	1.68389	0.023	0	1	Up
06	Lymphatic	P06_Lymphatic	PDPR	0.76688	1.92561	0.023	0	1	Up
06	Lymphatic	P06_Lymphatic	MLKL	0.76688	2.13794	0.023	0	1	Up
06	Lymphatic	P06_Lymphatic	CMIP	0.76688	1.89242	0.023	0	1	Up
06	Lymphatic	P06_Lymphatic	CDH13	0.76688	1.25761	0.023	0	1	Up
06	Lymphatic	P06_Lymphatic	NLGN2	0.76688	2.07406	0.023	0	1	Up
06	Lymphatic	P06_Lymphatic	TTC19	0.76688	2.05305	0.023	0	1	Up
06	Lymphatic	P06_Lymphatic	CPD	0.76688	2.07654	0.023	0	1	Up
06	Lymphatic	P06_Lymphatic	CDK12	0.76688	1.90985	0.023	0	1	Up
06	Lymphatic	P06_Lymphatic	ORMDL3	0.76688	1.77686	0.023	0	1	Up
06	Lymphatic	P06_Lymphatic	THRA	0.76688	1.92499	0.023	0	1	Up
06	Lymphatic	P06_Lymphatic	CNP	0.76688	1.86423	0.023	0	1	Up
06	Lymphatic	P06_Lymphatic	DNAJC7	0.76688	1.88216	0.023	0	1	Up
06	Lymphatic	P06_Lymphatic	EFCAB13	0.76688	2.31889	0.023	0	1	Up
06	Lymphatic	P06_Lymphatic	UBE2Z	0.76688	1.79267	0.023	0	1	Up
06	Lymphatic	P06_Lymphatic	TBC1D16	0.76688	2.22288	0.023	0	1	Up
06	Lymphatic	P06_Lymphatic	BAIAP2	0.76688	1.95453	0.023	0	1	Up
06	Lymphatic	P06_Lymphatic	ARL16	0.76688	1.97739	0.023	0	1	Up
06	Lymphatic	P06_Lymphatic	P4HB	0.76688	1.7141	0.023	0	1	Up
06	Lymphatic	P06_Lymphatic	ANAPC11	0.76688	1.64695	0.023	0	1	Up
06	Lymphatic	P06_Lymphatic	PSMG2	0.76688	1.74645	0.023	0	1	Up
06	Lymphatic	P06_Lymphatic	ANKRD29	0.76688	1.86887	0.023	0	1	Up
06	Lymphatic	P06_Lymphatic	RNF138	0.76688	1.7622	0.023	0	1	Up
06	Lymphatic	P06_Lymphatic	ZNF397	0.76688	0.838842	0.023	0	1	Up
06	Lymphatic	P06_Lymphatic	RPRD1A	0.76688	2.08329	0.023	0	1	Up
06	Lymphatic	P06_Lymphatic	PIAS2	0.76688	2.03681	0.023	0	1	Up
06	Lymphatic	P06_Lymphatic	CNDP2	0.76688	1.94597	0.023	0	1	Up
06	Lymphatic	P06_Lymphatic	CTDP1	0.76688	1.79406	0.023	0	1	Up
06	Lymphatic	P06_Lymphatic	PLPP2	0.76688	1.7303	0.023	0	1	Up
06	Lymphatic	P06_Lymphatic	R3HDM4	0.76688	1.92625	0.023	0	1	Up
06	Lymphatic	P06_Lymphatic	NDUFS7	0.76688	1.84463	0.023	0	1	Up
06	Lymphatic	P06_Lymphatic	SF3A2	0.76688	2.11435	0.023	0	1	Up
06	Lymphatic	P06_Lymphatic	DAPK3	0.76688	1.81563	0.023	0	1	Up
06	Lymphatic	P06_Lymphatic	PLIN4	0.76688	2.04644	0.023	0	1	Up
06	Lymphatic	P06_Lymphatic	DPP9	0.76688	2.24229	0.023	0	1	Up
06	Lymphatic	P06_Lymphatic	TRIP10	0.76688	2.29806	0.023	0	1	Up
06	Lymphatic	P06_Lymphatic	ANGPTL4	0.76688	2.09874	0.023	0	1	Up
06	Lymphatic	P06_Lymphatic	ZNF317	0.76688	2.02631	0.023	0	1	Up
06	Lymphatic	P06_Lymphatic	EIF3G	0.76688	2.21213	0.023	0	1	Up
06	Lymphatic	P06_Lymphatic	MAN2B1	0.76688	2.03093	0.023	0	1	Up
06	Lymphatic	P06_Lymphatic	STX10	0.76688	1.82451	0.023	0	1	Up
06	Lymphatic	P06_Lymphatic	CCDC130	0.76688	1.62662	0.023	0	1	Up
06	Lymphatic	P06_Lymphatic	ISYNA1	0.76688	1.81922	0.023	0	1	Up
06	Lymphatic	P06_Lymphatic	ELL	0.76688	1.85233	0.023	0	1	Up
06	Lymphatic	P06_Lymphatic	GATAD2A	0.76688	2.24179	0.023	0	1	Up
06	Lymphatic	P06_Lymphatic	NUMBL	0.76688	1.90697	0.023	0	1	Up
06	Lymphatic	P06_Lymphatic	TMEM91	0.76688	2.08324	0.023	0	1	Up
06	Lymphatic	P06_Lymphatic	ERCC1	0.76688	1.68115	0.023	0	1	Up
06	Lymphatic	P06_Lymphatic	NOVA2	0.76688	1.66727	0.023	0	1	Up
06	Lymphatic	P06_Lymphatic	AP2A1	0.76688	1.61489	0.023	0	1	Up
06	Lymphatic	P06_Lymphatic	AKT1S1	0.76688	2.07879	0.023	0	1	Up
06	Lymphatic	P06_Lymphatic	NR1H2	0.76688	2.02479	0.023	0	1	Up
06	Lymphatic	P06_Lymphatic	PPP6R1	0.76688	1.93871	0.023	0	1	Up
06	Lymphatic	P06_Lymphatic	ZNF580	0.76688	1.49587	0.023	0	1	Up
06	Lymphatic	P06_Lymphatic	ZNF460	0.76688	1.9137	0.023	0	1	Up
06	Lymphatic	P06_Lymphatic	ZNF134	0.76688	1.78694	0.023	0	1	Up
06	Lymphatic	P06_Lymphatic	NOP56	0.76688	1.53001	0.023	0	1	Up
06	Lymphatic	P06_Lymphatic	PRNP	0.76688	1.65323	0.023	0	1	Up
06	Lymphatic	P06_Lymphatic	PYGB	0.76688	1.82952	0.023	0	1	Up
06	Lymphatic	P06_Lymphatic	SOGA1	0.76688	2.13843	0.023	0	1	Up
06	Lymphatic	P06_Lymphatic	PTPN1	0.76688	1.73279	0.023	0	1	Up
06	Lymphatic	P06_Lymphatic	TRAPPC10	0.76688	2.24709	0.023	0	1	Up
06	Lymphatic	P06_Lymphatic	PI4KA	0.76688	1.60651	0.023	0	1	Up
06	Lymphatic	P06_Lymphatic	H1F0	0.76688	1.98944	0.023	0	1	Up
06	Lymphatic	P06_Lymphatic	PLA2G6	0.76688	2.02596	0.023	0	1	Up
06	Lymphatic	P06_Lymphatic	RBX1	0.76688	1.84752	0.023	0	1	Up
06	Lymphatic	P06_Lymphatic	XRCC6	0.76688	1.81182	0.023	0	1	Up
06	Lymphatic	P06_Lymphatic	ARFGAP3	0.76688	2.16529	0.023	0	1	Up
06	Lymphatic	P06_Lymphatic	PARVB	0.76688	2.11436	0.023	0	1	Up
06	Lymphatic	P06_Lymphatic	AKAP17A	0.76688	1.87229	0.023	0	1	Up
06	Lymphatic	P06_Lymphatic	AP1S2	0.76688	1.85258	0.023	0	1	Up
06	Lymphatic	P06_Lymphatic	RAI2	0.76688	2.29757	0.023	0	1	Up
06	Lymphatic	P06_Lymphatic	KDM6A	0.76688	2.00361	0.023	0	1	Up
06	Lymphatic	P06_Lymphatic	TIMM17B	0.76688	1.5589	0.023	0	1	Up
06	Lymphatic	P06_Lymphatic	TCEAL9	0.76688	2.18532	0.023	0	1	Up
06	Lymphatic	P06_Lymphatic	STAG2	0.76688	1.88749	0.023	0	1	Up
06	Lymphatic	P06_Lymphatic	SMARCA1	0.76688	1.94889	0.023	0	1	Up
06	Lymphatic	P06_Lymphatic	IDH3G	0.76688	1.85229	0.023	0	1	Up
06	Lymphatic	P06_Lymphatic	NAA10	0.76688	2.11854	0.023	0	1	Up
06	Lymphatic	P06_Lymphatic	IRAK1	0.76688	1.83341	0.023	0	1	Up
06	Lymphatic	P06_Lymphatic	TEK	0.778161	1.77	0.02	0	1	Up
06	Lymphatic	P06_Lymphatic	SOCS4	0.778161	2.01485	0.02	0	1	Up
06	Lymphatic	P06_Lymphatic	MIIP	0.778161	1.68829	0.02	0	1	Up
06	Lymphatic	P06_Lymphatic	ID2	0.778161	2.01055	0.02	0	1	Up
06	Lymphatic	P06_Lymphatic	KIF3C	0.778161	1.80577	0.02	0	1	Up
06	Lymphatic	P06_Lymphatic	NRBP1	0.778161	1.80899	0.02	0	1	Up
06	Lymphatic	P06_Lymphatic	PPM1B	0.778161	2.12112	0.02	0	1	Up
06	Lymphatic	P06_Lymphatic	SESTD1	0.778161	2.25944	0.02	0	1	Up
06	Lymphatic	P06_Lymphatic	ANAPC4	0.778161	1.65078	0.02	0	1	Up
06	Lymphatic	P06_Lymphatic	WDFY3	0.778161	1.8708	0.02	0	1	Up
06	Lymphatic	P06_Lymphatic	AGPAT1	0.778161	1.89305	0.02	0	1	Up
06	Lymphatic	P06_Lymphatic	L3MBTL3	0.778161	1.93342	0.02	0	1	Up
06	Lymphatic	P06_Lymphatic	AOAH	0.778161	1.51222	0.02	0	1	Up
06	Lymphatic	P06_Lymphatic	CSGALNACT1	0.778161	1.29984	0.02	0	1	Up
06	Lymphatic	P06_Lymphatic	COPS5	0.778161	1.87209	0.02	0	1	Up
06	Lymphatic	P06_Lymphatic	SNX16	0.778161	1.49974	0.02	0	1	Up
06	Lymphatic	P06_Lymphatic	CCL19	0.778161	1.21026	0.02	0	1	Up
06	Lymphatic	P06_Lymphatic	LPAR1	0.778161	2.13604	0.02	0	1	Up
06	Lymphatic	P06_Lymphatic	C9orf78	0.778161	1.7895	0.02	0	1	Up
06	Lymphatic	P06_Lymphatic	TASOR2	0.778161	1.33473	0.02	0	1	Up
06	Lymphatic	P06_Lymphatic	KIAA1217	0.778161	1.9189	0.02	0	1	Up
06	Lymphatic	P06_Lymphatic	ZNF22	0.778161	1.95359	0.02	0	1	Up
06	Lymphatic	P06_Lymphatic	CKAP4	0.778161	1.68971	0.02	0	1	Up
06	Lymphatic	P06_Lymphatic	SCFD1	0.778161	2.03536	0.02	0	1	Up
06	Lymphatic	P06_Lymphatic	CNIH1	0.778161	1.92751	0.02	0	1	Up
06	Lymphatic	P06_Lymphatic	TMEM8A	0.778161	1.70196	0.02	0	1	Up
06	Lymphatic	P06_Lymphatic	HSPB6	0.778161	2.25513	0.02	0	1	Up
06	Lymphatic	P06_Lymphatic	STRN4	0.778161	2.05167	0.02	0	1	Up
06	Lymphatic	P06_Lymphatic	ADRM1	0.778161	1.90163	0.02	0	1	Up
06	Lymphatic	P06_Lymphatic	SELENOO	0.778161	2.1083	0.02	0	1	Up
06	Lymphatic	P06_Lymphatic	CROCC	0.778161	2.03277	0.02	0	1	Up
06	Lymphatic	P06_Lymphatic	SDHB	0.778161	2.02021	0.02	0	1	Up
06	Lymphatic	P06_Lymphatic	HP1BP3	0.778161	1.9053	0.02	0	1	Up
06	Lymphatic	P06_Lymphatic	CD52	0.778161	2.07231	0.02	0	1	Up
06	Lymphatic	P06_Lymphatic	TXLNA	0.778161	1.74448	0.02	0	1	Up
06	Lymphatic	P06_Lymphatic	PHC2	0.778161	2.03852	0.02	0	1	Up
06	Lymphatic	P06_Lymphatic	AGO4	0.778161	1.79788	0.02	0	1	Up
06	Lymphatic	P06_Lymphatic	THRAP3	0.778161	2.18607	0.02	0	1	Up
06	Lymphatic	P06_Lymphatic	HEYL	0.778161	1.55852	0.02	0	1	Up
06	Lymphatic	P06_Lymphatic	SCMH1	0.778161	1.83236	0.02	0	1	Up
06	Lymphatic	P06_Lymphatic	EBNA1BP2	0.778161	1.4403	0.02	0	1	Up
06	Lymphatic	P06_Lymphatic	PTPRF	0.778161	2.20397	0.02	0	1	Up
06	Lymphatic	P06_Lymphatic	ACADM	0.778161	2.07231	0.02	0	1	Up
06	Lymphatic	P06_Lymphatic	LMO4	0.778161	1.78941	0.02	0	1	Up
06	Lymphatic	P06_Lymphatic	ABCA4	0.778161	1.95281	0.02	0	1	Up
06	Lymphatic	P06_Lymphatic	WDR77	0.778161	2.13561	0.02	0	1	Up
06	Lymphatic	P06_Lymphatic	ATP5PB	0.778161	1.63957	0.02	0	1	Up
06	Lymphatic	P06_Lymphatic	PHTF1	0.778161	1.61877	0.02	0	1	Up
06	Lymphatic	P06_Lymphatic	SLC39A1	0.778161	1.30253	0.02	0	1	Up
06	Lymphatic	P06_Lymphatic	FDPS	0.778161	1.40471	0.02	0	1	Up
06	Lymphatic	P06_Lymphatic	GLMP	0.778161	1.85081	0.02	0	1	Up
06	Lymphatic	P06_Lymphatic	CCT3	0.778161	1.51123	0.02	0	1	Up
06	Lymphatic	P06_Lymphatic	PRCC	0.778161	1.49917	0.02	0	1	Up
06	Lymphatic	P06_Lymphatic	TAGLN2	0.778161	1.7699	0.02	0	1	Up
06	Lymphatic	P06_Lymphatic	RGL1	0.778161	1.87255	0.02	0	1	Up
06	Lymphatic	P06_Lymphatic	UCHL5	0.778161	1.80269	0.02	0	1	Up
06	Lymphatic	P06_Lymphatic	PIK3C2B	0.778161	1.79638	0.02	0	1	Up
06	Lymphatic	P06_Lymphatic	SLC45A3	0.778161	1.64005	0.02	0	1	Up
06	Lymphatic	P06_Lymphatic	NSL1	0.778161	2.02368	0.02	0	1	Up
06	Lymphatic	P06_Lymphatic	TGFB2	0.778161	1.74673	0.02	0	1	Up
06	Lymphatic	P06_Lymphatic	DEGS1	0.778161	2.17178	0.02	0	1	Up
06	Lymphatic	P06_Lymphatic	TMEM63A	0.778161	2.13229	0.02	0	1	Up
06	Lymphatic	P06_Lymphatic	SMYD3	0.778161	1.78739	0.02	0	1	Up
06	Lymphatic	P06_Lymphatic	SH3BP5L	0.778161	2.1959	0.02	0	1	Up
06	Lymphatic	P06_Lymphatic	TRAPPC12	0.778161	1.49453	0.02	0	1	Up
06	Lymphatic	P06_Lymphatic	YWHAQ	0.778161	1.62712	0.02	0	1	Up
06	Lymphatic	P06_Lymphatic	RAB10	0.778161	1.39783	0.02	0	1	Up
06	Lymphatic	P06_Lymphatic	PREPL	0.778161	1.43106	0.02	0	1	Up
06	Lymphatic	P06_Lymphatic	VPS54	0.778161	1.85703	0.02	0	1	Up
06	Lymphatic	P06_Lymphatic	NAGK	0.778161	1.58703	0.02	0	1	Up
06	Lymphatic	P06_Lymphatic	RTKN	0.778161	1.5088	0.02	0	1	Up
06	Lymphatic	P06_Lymphatic	RMND5A	0.778161	2.07595	0.02	0	1	Up
06	Lymphatic	P06_Lymphatic	CNOT11	0.778161	1.49999	0.02	0	1	Up
06	Lymphatic	P06_Lymphatic	C2orf49	0.778161	1.80988	0.02	0	1	Up
06	Lymphatic	P06_Lymphatic	SEPTIN10	0.778161	1.74702	0.02	0	1	Up
06	Lymphatic	P06_Lymphatic	RALB	0.778161	2.26603	0.02	0	1	Up
06	Lymphatic	P06_Lymphatic	FMNL2	0.778161	1.81121	0.02	0	1	Up
06	Lymphatic	P06_Lymphatic	CYTIP	0.778161	1.31774	0.02	0	1	Up
06	Lymphatic	P06_Lymphatic	ZC3H15	0.778161	1.67207	0.02	0	1	Up
06	Lymphatic	P06_Lymphatic	ASNSD1	0.778161	1.4058	0.02	0	1	Up
06	Lymphatic	P06_Lymphatic	TRAK2	0.778161	1.81621	0.02	0	1	Up
06	Lymphatic	P06_Lymphatic	ALS2	0.778161	1.90716	0.02	0	1	Up
06	Lymphatic	P06_Lymphatic	PIKFYVE	0.778161	1.68059	0.02	0	1	Up
06	Lymphatic	P06_Lymphatic	AGFG1	0.778161	1.81745	0.02	0	1	Up
06	Lymphatic	P06_Lymphatic	USP40	0.778161	1.70399	0.02	0	1	Up
06	Lymphatic	P06_Lymphatic	RAB17	0.778161	1.88486	0.02	0	1	Up
06	Lymphatic	P06_Lymphatic	TRNT1	0.778161	1.55667	0.02	0	1	Up
06	Lymphatic	P06_Lymphatic	CRBN	0.778161	1.86191	0.02	0	1	Up
06	Lymphatic	P06_Lymphatic	NR2C2	0.778161	1.98687	0.02	0	1	Up
06	Lymphatic	P06_Lymphatic	UBE2E1	0.778161	1.54949	0.02	0	1	Up
06	Lymphatic	P06_Lymphatic	CMTM6	0.778161	1.66218	0.02	0	1	Up
06	Lymphatic	P06_Lymphatic	EPM2AIP1	0.778161	1.83297	0.02	0	1	Up
06	Lymphatic	P06_Lymphatic	NKTR	0.778161	1.67581	0.02	0	1	Up
06	Lymphatic	P06_Lymphatic	THOC7	0.778161	2.21405	0.02	0	1	Up
06	Lymphatic	P06_Lymphatic	ZBTB11	0.778161	1.74044	0.02	0	1	Up
06	Lymphatic	P06_Lymphatic	PDIA5	0.778161	1.76778	0.02	0	1	Up
06	Lymphatic	P06_Lymphatic	ZNF148	0.778161	2.15832	0.02	0	1	Up
06	Lymphatic	P06_Lymphatic	ZXDC	0.778161	2.02262	0.02	0	1	Up
06	Lymphatic	P06_Lymphatic	GATA2	0.778161	2.27442	0.02	0	1	Up
06	Lymphatic	P06_Lymphatic	DNAJC13	0.778161	1.8537	0.02	0	1	Up
06	Lymphatic	P06_Lymphatic	MSL2	0.778161	1.79282	0.02	0	1	Up
06	Lymphatic	P06_Lymphatic	SLC25A36	0.778161	2.00279	0.02	0	1	Up
06	Lymphatic	P06_Lymphatic	XRN1	0.778161	1.66568	0.02	0	1	Up
06	Lymphatic	P06_Lymphatic	SELENOT	0.778161	1.86885	0.02	0	1	Up
06	Lymphatic	P06_Lymphatic	PTX3	0.778161	1.85176	0.02	0	1	Up
06	Lymphatic	P06_Lymphatic	ZNF639	0.778161	1.74781	0.02	0	1	Up
06	Lymphatic	P06_Lymphatic	MAEA	0.778161	1.54892	0.02	0	1	Up
06	Lymphatic	P06_Lymphatic	UVSSA	0.778161	1.03676	0.02	0	1	Up
06	Lymphatic	P06_Lymphatic	MFSD10	0.778161	2.0276	0.02	0	1	Up
06	Lymphatic	P06_Lymphatic	LIMCH1	0.778161	2.00308	0.02	0	1	Up
06	Lymphatic	P06_Lymphatic	TMEM33	0.778161	1.42105	0.02	0	1	Up
06	Lymphatic	P06_Lymphatic	OCIAD1	0.778161	1.90736	0.02	0	1	Up
06	Lymphatic	P06_Lymphatic	SRP72	0.778161	1.47255	0.02	0	1	Up
06	Lymphatic	P06_Lymphatic	DCK	0.778161	1.58041	0.02	0	1	Up
06	Lymphatic	P06_Lymphatic	TBCK	0.778161	1.53717	0.02	0	1	Up
06	Lymphatic	P06_Lymphatic	AIMP1	0.778161	2.08362	0.02	0	1	Up
06	Lymphatic	P06_Lymphatic	SETD7	0.778161	1.52116	0.02	0	1	Up
06	Lymphatic	P06_Lymphatic	ARHGAP10	0.778161	1.77005	0.02	0	1	Up
06	Lymphatic	P06_Lymphatic	LPCAT1	0.778161	1.93324	0.02	0	1	Up
06	Lymphatic	P06_Lymphatic	TENT4A	0.778161	1.73392	0.02	0	1	Up
06	Lymphatic	P06_Lymphatic	DAP	0.778161	1.92344	0.02	0	1	Up
06	Lymphatic	P06_Lymphatic	WDR41	0.778161	1.76915	0.02	0	1	Up
06	Lymphatic	P06_Lymphatic	AP3B1	0.778161	1.40001	0.02	0	1	Up
06	Lymphatic	P06_Lymphatic	ZFYVE16	0.778161	1.13797	0.02	0	1	Up
06	Lymphatic	P06_Lymphatic	ERAP1	0.778161	1.91888	0.02	0	1	Up
06	Lymphatic	P06_Lymphatic	SEC24A	0.778161	1.38016	0.02	0	1	Up
06	Lymphatic	P06_Lymphatic	DDX46	0.778161	1.36781	0.02	0	1	Up
06	Lymphatic	P06_Lymphatic	PCDHGB7	0.778161	1.99731	0.02	0	1	Up
06	Lymphatic	P06_Lymphatic	HDAC3	0.778161	2.13656	0.02	0	1	Up
06	Lymphatic	P06_Lymphatic	PCDH12	0.778161	2.03112	0.02	0	1	Up
06	Lymphatic	P06_Lymphatic	RARS	0.778161	1.92856	0.02	0	1	Up
06	Lymphatic	P06_Lymphatic	CLTB	0.778161	2.00596	0.02	0	1	Up
06	Lymphatic	P06_Lymphatic	MAML1	0.778161	2.08143	0.02	0	1	Up
06	Lymphatic	P06_Lymphatic	CNOT6	0.778161	1.87018	0.02	0	1	Up
06	Lymphatic	P06_Lymphatic	F13A1	0.778161	1.81853	0.02	0	1	Up
06	Lymphatic	P06_Lymphatic	RREB1	0.778161	2.1332	0.02	0	1	Up
06	Lymphatic	P06_Lymphatic	IER3	0.778161	1.50747	0.02	0	1	Up
06	Lymphatic	P06_Lymphatic	GPSM3	0.778161	1.28169	0.02	0	1	Up
06	Lymphatic	P06_Lymphatic	CUTA	0.778161	1.92211	0.02	0	1	Up
06	Lymphatic	P06_Lymphatic	UQCC2	0.778161	1.83768	0.02	0	1	Up
06	Lymphatic	P06_Lymphatic	SMIM29	0.778161	1.87125	0.02	0	1	Up
06	Lymphatic	P06_Lymphatic	TAF11	0.778161	1.73579	0.02	0	1	Up
06	Lymphatic	P06_Lymphatic	UBR2	0.778161	1.93269	0.02	0	1	Up
06	Lymphatic	P06_Lymphatic	BICRAL	0.778161	1.59398	0.02	0	1	Up
06	Lymphatic	P06_Lymphatic	MEA1	0.778161	1.75487	0.02	0	1	Up
06	Lymphatic	P06_Lymphatic	RRP36	0.778161	1.91869	0.02	0	1	Up
06	Lymphatic	P06_Lymphatic	TNFRSF21	0.778161	2.13323	0.02	0	1	Up
06	Lymphatic	P06_Lymphatic	RWDD1	0.778161	1.83698	0.02	0	1	Up
06	Lymphatic	P06_Lymphatic	RNF146	0.778161	1.73115	0.02	0	1	Up
06	Lymphatic	P06_Lymphatic	HEBP2	0.778161	1.5411	0.02	0	1	Up
06	Lymphatic	P06_Lymphatic	AGPAT4	0.778161	1.77487	0.02	0	1	Up
06	Lymphatic	P06_Lymphatic	GPR146	0.778161	1.79523	0.02	0	1	Up
06	Lymphatic	P06_Lymphatic	GPER1	0.778161	2.06066	0.02	0	1	Up
06	Lymphatic	P06_Lymphatic	MICALL2	0.778161	1.93784	0.02	0	1	Up
06	Lymphatic	P06_Lymphatic	ZNF316	0.778161	2.09382	0.02	0	1	Up
06	Lymphatic	P06_Lymphatic	MIOS	0.778161	1.37709	0.02	0	1	Up
06	Lymphatic	P06_Lymphatic	TMEM106B	0.778161	1.78507	0.02	0	1	Up
06	Lymphatic	P06_Lymphatic	GPNMB	0.778161	1.96446	0.02	0	1	Up
06	Lymphatic	P06_Lymphatic	NOD1	0.778161	2.03656	0.02	0	1	Up
06	Lymphatic	P06_Lymphatic	FKBP9	0.778161	2.04061	0.02	0	1	Up
06	Lymphatic	P06_Lymphatic	PURB	0.778161	1.73287	0.02	0	1	Up
06	Lymphatic	P06_Lymphatic	VOPP1	0.778161	1.97053	0.02	0	1	Up
06	Lymphatic	P06_Lymphatic	GUSB	0.778161	1.76034	0.02	0	1	Up
06	Lymphatic	P06_Lymphatic	BCL7B	0.778161	1.76929	0.02	0	1	Up
06	Lymphatic	P06_Lymphatic	SLC25A13	0.778161	1.8007	0.02	0	1	Up
06	Lymphatic	P06_Lymphatic	TECPR1	0.778161	2.09895	0.02	0	1	Up
06	Lymphatic	P06_Lymphatic	MOSPD3	0.778161	2.02638	0.02	0	1	Up
06	Lymphatic	P06_Lymphatic	SRPK2	0.778161	1.77852	0.02	0	1	Up
06	Lymphatic	P06_Lymphatic	KLHDC10	0.778161	1.71571	0.02	0	1	Up
06	Lymphatic	P06_Lymphatic	MTPN	0.778161	1.73228	0.02	0	1	Up
06	Lymphatic	P06_Lymphatic	ZC3HAV1	0.778161	1.728	0.02	0	1	Up
06	Lymphatic	P06_Lymphatic	BRAF	0.778161	1.60182	0.02	0	1	Up
06	Lymphatic	P06_Lymphatic	TRBC2	0.778161	1.56452	0.02	0	1	Up
06	Lymphatic	P06_Lymphatic	CUL1	0.778161	1.71998	0.02	0	1	Up
06	Lymphatic	P06_Lymphatic	SSPO	0.778161	1.60811	0.02	0	1	Up
06	Lymphatic	P06_Lymphatic	AGAP3	0.778161	2.02625	0.02	0	1	Up
06	Lymphatic	P06_Lymphatic	GALNT11	0.778161	1.5479	0.02	0	1	Up
06	Lymphatic	P06_Lymphatic	ARHGEF10	0.778161	1.58366	0.02	0	1	Up
06	Lymphatic	P06_Lymphatic	TNKS	0.778161	1.94676	0.02	0	1	Up
06	Lymphatic	P06_Lymphatic	VPS37A	0.778161	1.60827	0.02	0	1	Up
06	Lymphatic	P06_Lymphatic	FAM160B2	0.778161	1.72958	0.02	0	1	Up
06	Lymphatic	P06_Lymphatic	PPP3CC	0.778161	1.8334	0.02	0	1	Up
06	Lymphatic	P06_Lymphatic	R3HCC1	0.778161	1.93156	0.02	0	1	Up
06	Lymphatic	P06_Lymphatic	TM2D2	0.778161	2.16188	0.02	0	1	Up
06	Lymphatic	P06_Lymphatic	TP53INP1	0.778161	1.99364	0.02	0	1	Up
06	Lymphatic	P06_Lymphatic	EBAG9	0.778161	1.68758	0.02	0	1	Up
06	Lymphatic	P06_Lymphatic	UTP23	0.778161	1.75692	0.02	0	1	Up
06	Lymphatic	P06_Lymphatic	TAF2	0.778161	1.81547	0.02	0	1	Up
06	Lymphatic	P06_Lymphatic	PHF20L1	0.778161	1.66205	0.02	0	1	Up
06	Lymphatic	P06_Lymphatic	RHPN1	0.778161	0.90685	0.02	0	1	Up
06	Lymphatic	P06_Lymphatic	GRINA	0.778161	2.12932	0.02	0	1	Up
06	Lymphatic	P06_Lymphatic	SHARPIN	0.778161	1.70603	0.02	0	1	Up
06	Lymphatic	P06_Lymphatic	DNAJA1	0.778161	1.94677	0.02	0	1	Up
06	Lymphatic	P06_Lymphatic	CHMP5	0.778161	2.05808	0.02	0	1	Up
06	Lymphatic	P06_Lymphatic	VPS13A	0.778161	2.05991	0.02	0	1	Up
06	Lymphatic	P06_Lymphatic	HNRNPK	0.778161	1.49358	0.02	0	1	Up
06	Lymphatic	P06_Lymphatic	SECISBP2	0.778161	2.04043	0.02	0	1	Up
06	Lymphatic	P06_Lymphatic	RABGAP1	0.778161	1.65661	0.02	0	1	Up
06	Lymphatic	P06_Lymphatic	COQ4	0.778161	1.99706	0.02	0	1	Up
06	Lymphatic	P06_Lymphatic	NUP188	0.778161	1.51106	0.02	0	1	Up
06	Lymphatic	P06_Lymphatic	GPSM1	0.778161	2.00311	0.02	0	1	Up
06	Lymphatic	P06_Lymphatic	INPP5E	0.778161	1.97276	0.02	0	1	Up
06	Lymphatic	P06_Lymphatic	AGPAT2	0.778161	1.87599	0.02	0	1	Up
06	Lymphatic	P06_Lymphatic	ZMYND11	0.778161	1.909	0.02	0	1	Up
06	Lymphatic	P06_Lymphatic	GTPBP4	0.778161	1.83436	0.02	0	1	Up
06	Lymphatic	P06_Lymphatic	AKR1E2	0.778161	1.72268	0.02	0	1	Up
06	Lymphatic	P06_Lymphatic	CELF2	0.778161	1.89556	0.02	0	1	Up
06	Lymphatic	P06_Lymphatic	STAM	0.778161	1.98569	0.02	0	1	Up
06	Lymphatic	P06_Lymphatic	ARHGAP21	0.778161	2.35862	0.02	0	1	Up
06	Lymphatic	P06_Lymphatic	CREM	0.778161	1.70606	0.02	0	1	Up
06	Lymphatic	P06_Lymphatic	SGMS1	0.778161	2.20051	0.02	0	1	Up
06	Lymphatic	P06_Lymphatic	RUFY2	0.778161	1.72257	0.02	0	1	Up
06	Lymphatic	P06_Lymphatic	ASCC1	0.778161	1.7266	0.02	0	1	Up
06	Lymphatic	P06_Lymphatic	MARCH5	0.778161	1.87236	0.02	0	1	Up
06	Lymphatic	P06_Lymphatic	ALDH18A1	0.778161	2.01937	0.02	0	1	Up
06	Lymphatic	P06_Lymphatic	UBTD1	0.778161	1.96025	0.02	0	1	Up
06	Lymphatic	P06_Lymphatic	CUTC	0.778161	2.04334	0.02	0	1	Up
06	Lymphatic	P06_Lymphatic	CUEDC2	0.778161	1.64217	0.02	0	1	Up
06	Lymphatic	P06_Lymphatic	GLRX3	0.778161	2.05922	0.02	0	1	Up
06	Lymphatic	P06_Lymphatic	TUBGCP2	0.778161	2.12283	0.02	0	1	Up
06	Lymphatic	P06_Lymphatic	OSBPL5	0.778161	1.81427	0.02	0	1	Up
06	Lymphatic	P06_Lymphatic	RHOG	0.778161	2.21422	0.02	0	1	Up
06	Lymphatic	P06_Lymphatic	TIMM10B	0.778161	1.89381	0.02	0	1	Up
06	Lymphatic	P06_Lymphatic	TMEM41B	0.778161	1.56204	0.02	0	1	Up
06	Lymphatic	P06_Lymphatic	EIF4G2	0.778161	1.88587	0.02	0	1	Up
06	Lymphatic	P06_Lymphatic	USP47	0.778161	1.95463	0.02	0	1	Up
06	Lymphatic	P06_Lymphatic	PIK3C2A	0.778161	1.80527	0.02	0	1	Up
06	Lymphatic	P06_Lymphatic	MS4A7	0.778161	2.20675	0.02	0	1	Up
06	Lymphatic	P06_Lymphatic	B3GAT3	0.778161	1.63876	0.02	0	1	Up
06	Lymphatic	P06_Lymphatic	STX5	0.778161	2.06846	0.02	0	1	Up
06	Lymphatic	P06_Lymphatic	WDR74	0.778161	1.95559	0.02	0	1	Up
06	Lymphatic	P06_Lymphatic	TRMT112	0.778161	2.15619	0.02	0	1	Up
06	Lymphatic	P06_Lymphatic	PPP2R5B	0.778161	1.85035	0.02	0	1	Up
06	Lymphatic	P06_Lymphatic	SCYL1	0.778161	1.81648	0.02	0	1	Up
06	Lymphatic	P06_Lymphatic	EFEMP2	0.778161	2.13993	0.02	0	1	Up
06	Lymphatic	P06_Lymphatic	CTSF	0.778161	1.86153	0.02	0	1	Up
06	Lymphatic	P06_Lymphatic	PPP1CA	0.778161	2.11196	0.02	0	1	Up
06	Lymphatic	P06_Lymphatic	FAM168A	0.778161	1.66572	0.02	0	1	Up
06	Lymphatic	P06_Lymphatic	ME3	0.778161	1.5183	0.02	0	1	Up
06	Lymphatic	P06_Lymphatic	CTSC	0.778161	1.52139	0.02	0	1	Up
06	Lymphatic	P06_Lymphatic	ENDOD1	0.778161	1.73541	0.02	0	1	Up
06	Lymphatic	P06_Lymphatic	AASDHPPT	0.778161	1.63453	0.02	0	1	Up
06	Lymphatic	P06_Lymphatic	PCSK7	0.778161	1.15453	0.02	0	1	Up
06	Lymphatic	P06_Lymphatic	TBRG1	0.778161	1.95179	0.02	0	1	Up
06	Lymphatic	P06_Lymphatic	MSANTD2	0.778161	1.76961	0.02	0	1	Up
06	Lymphatic	P06_Lymphatic	DYRK4	0.778161	2.03973	0.02	0	1	Up
06	Lymphatic	P06_Lymphatic	ZNF384	0.778161	1.53632	0.02	0	1	Up
06	Lymphatic	P06_Lymphatic	EMG1	0.778161	1.93343	0.02	0	1	Up
06	Lymphatic	P06_Lymphatic	CD163	0.778161	1.88425	0.02	0	1	Up
06	Lymphatic	P06_Lymphatic	NECAP1	0.778161	1.65649	0.02	0	1	Up
06	Lymphatic	P06_Lymphatic	H2AFJ	0.778161	1.74337	0.02	0	1	Up
06	Lymphatic	P06_Lymphatic	PRICKLE1	0.778161	1.47555	0.02	0	1	Up
06	Lymphatic	P06_Lymphatic	ARID2	0.778161	1.96639	0.02	0	1	Up
06	Lymphatic	P06_Lymphatic	LIMA1	0.778161	1.63524	0.02	0	1	Up
06	Lymphatic	P06_Lymphatic	AAAS	0.778161	1.71431	0.02	0	1	Up
06	Lymphatic	P06_Lymphatic	TARBP2	0.778161	1.46522	0.02	0	1	Up
06	Lymphatic	P06_Lymphatic	ORMDL2	0.778161	1.8229	0.02	0	1	Up
06	Lymphatic	P06_Lymphatic	DTX3	0.778161	1.51587	0.02	0	1	Up
06	Lymphatic	P06_Lymphatic	DYRK2	0.778161	1.36443	0.02	0	1	Up
06	Lymphatic	P06_Lymphatic	CNOT2	0.778161	1.30978	0.02	0	1	Up
06	Lymphatic	P06_Lymphatic	OAS1	0.778161	1.29053	0.02	0	1	Up
06	Lymphatic	P06_Lymphatic	DYNLL1	0.778161	2.13948	0.02	0	1	Up
06	Lymphatic	P06_Lymphatic	EIF2B1	0.778161	1.55644	0.02	0	1	Up
06	Lymphatic	P06_Lymphatic	ZNF84	0.778161	1.91216	0.02	0	1	Up
06	Lymphatic	P06_Lymphatic	NUP58	0.778161	1.39812	0.02	0	1	Up
06	Lymphatic	P06_Lymphatic	DCLK1	0.778161	1.7756	0.02	0	1	Up
06	Lymphatic	P06_Lymphatic	LCP1	0.778161	1.73001	0.02	0	1	Up
06	Lymphatic	P06_Lymphatic	LRCH1	0.778161	1.72954	0.02	0	1	Up
06	Lymphatic	P06_Lymphatic	PHF11	0.778161	1.42255	0.02	0	1	Up
06	Lymphatic	P06_Lymphatic	SUGT1	0.778161	1.47179	0.02	0	1	Up
06	Lymphatic	P06_Lymphatic	METTL17	0.778161	2.03765	0.02	0	1	Up
06	Lymphatic	P06_Lymphatic	IRF9	0.778161	1.62153	0.02	0	1	Up
06	Lymphatic	P06_Lymphatic	STXBP6	0.778161	1.48987	0.02	0	1	Up
06	Lymphatic	P06_Lymphatic	PPP2R3C	0.778161	1.11134	0.02	0	1	Up
06	Lymphatic	P06_Lymphatic	TOGARAM1	0.778161	1.87117	0.02	0	1	Up
06	Lymphatic	P06_Lymphatic	SAV1	0.778161	1.67971	0.02	0	1	Up
06	Lymphatic	P06_Lymphatic	TMEM260	0.778161	1.90426	0.02	0	1	Up
06	Lymphatic	P06_Lymphatic	ARID4A	0.778161	1.83983	0.02	0	1	Up
06	Lymphatic	P06_Lymphatic	DAAM1	0.778161	1.91631	0.02	0	1	Up
06	Lymphatic	P06_Lymphatic	IFI27	0.778161	1.50078	0.02	0	1	Up
06	Lymphatic	P06_Lymphatic	PPP2R5C	0.778161	1.81787	0.02	0	1	Up
06	Lymphatic	P06_Lymphatic	CDC42BPB	0.778161	1.84287	0.02	0	1	Up
06	Lymphatic	P06_Lymphatic	ZFYVE21	0.778161	1.86454	0.02	0	1	Up
06	Lymphatic	P06_Lymphatic	BRF1	0.778161	1.93544	0.02	0	1	Up
06	Lymphatic	P06_Lymphatic	PACS2	0.778161	2.27612	0.02	0	1	Up
06	Lymphatic	P06_Lymphatic	IGHG1	0.778161	2.60032	0.02	0	1	Up
06	Lymphatic	P06_Lymphatic	DPH6	0.778161	1.76521	0.02	0	1	Up
06	Lymphatic	P06_Lymphatic	GANC	0.778161	1.72203	0.02	0	1	Up
06	Lymphatic	P06_Lymphatic	SECISBP2L	0.778161	1.8067	0.02	0	1	Up
06	Lymphatic	P06_Lymphatic	SPPL2A	0.778161	1.38873	0.02	0	1	Up
06	Lymphatic	P06_Lymphatic	MYO5C	0.778161	1.62094	0.02	0	1	Up
06	Lymphatic	P06_Lymphatic	MINDY2	0.778161	2.14864	0.02	0	1	Up
06	Lymphatic	P06_Lymphatic	HERC1	0.778161	1.62515	0.02	0	1	Up
06	Lymphatic	P06_Lymphatic	ADPGK	0.778161	2.00529	0.02	0	1	Up
06	Lymphatic	P06_Lymphatic	SCAMP2	0.778161	1.60517	0.02	0	1	Up
06	Lymphatic	P06_Lymphatic	ZSCAN2	0.778161	1.56516	0.02	0	1	Up
06	Lymphatic	P06_Lymphatic	ANPEP	0.778161	2.20239	0.02	0	1	Up
06	Lymphatic	P06_Lymphatic	ARRDC4	0.778161	2.38206	0.02	0	1	Up
06	Lymphatic	P06_Lymphatic	PKD1	0.778161	1.83726	0.02	0	1	Up
06	Lymphatic	P06_Lymphatic	NAA60	0.778161	2.02148	0.02	0	1	Up
06	Lymphatic	P06_Lymphatic	DEXI	0.778161	1.83586	0.02	0	1	Up
06	Lymphatic	P06_Lymphatic	TXNDC11	0.778161	1.73374	0.02	0	1	Up
06	Lymphatic	P06_Lymphatic	ZC3H7A	0.778161	1.66148	0.02	0	1	Up
06	Lymphatic	P06_Lymphatic	DCUN1D3	0.778161	1.55665	0.02	0	1	Up
06	Lymphatic	P06_Lymphatic	COG7	0.778161	1.26797	0.02	0	1	Up
06	Lymphatic	P06_Lymphatic	CORO1A	0.778161	1.17885	0.02	0	1	Up
06	Lymphatic	P06_Lymphatic	BCKDK	0.778161	1.29189	0.02	0	1	Up
06	Lymphatic	P06_Lymphatic	ZNF423	0.778161	1.70222	0.02	0	1	Up
06	Lymphatic	P06_Lymphatic	RBL2	0.778161	1.86581	0.02	0	1	Up
06	Lymphatic	P06_Lymphatic	NUDT21	0.778161	1.7642	0.02	0	1	Up
06	Lymphatic	P06_Lymphatic	SLC38A7	0.778161	1.90233	0.02	0	1	Up
06	Lymphatic	P06_Lymphatic	CENPT	0.778161	1.71056	0.02	0	1	Up
06	Lymphatic	P06_Lymphatic	LCAT	0.778161	1.74691	0.02	0	1	Up
06	Lymphatic	P06_Lymphatic	TXNL4B	0.778161	1.79077	0.02	0	1	Up
06	Lymphatic	P06_Lymphatic	ZFHX3	0.778161	1.99015	0.02	0	1	Up
06	Lymphatic	P06_Lymphatic	PLCG2	0.778161	1.97177	0.02	0	1	Up
06	Lymphatic	P06_Lymphatic	SHPK	0.778161	1.71104	0.02	0	1	Up
06	Lymphatic	P06_Lymphatic	DLG4	0.778161	1.6204	0.02	0	1	Up
06	Lymphatic	P06_Lymphatic	DVL2	0.778161	1.86965	0.02	0	1	Up
06	Lymphatic	P06_Lymphatic	TP53	0.778161	2.01591	0.02	0	1	Up
06	Lymphatic	P06_Lymphatic	KDM6B	0.778161	1.9749	0.02	0	1	Up
06	Lymphatic	P06_Lymphatic	CHD3	0.778161	2.11136	0.02	0	1	Up
06	Lymphatic	P06_Lymphatic	NTN1	0.778161	1.99091	0.02	0	1	Up
06	Lymphatic	P06_Lymphatic	FLCN	0.778161	1.93909	0.02	0	1	Up
06	Lymphatic	P06_Lymphatic	TOM1L2	0.778161	1.68583	0.02	0	1	Up
06	Lymphatic	P06_Lymphatic	STAT5B	0.778161	1.57797	0.02	0	1	Up
06	Lymphatic	P06_Lymphatic	RETREG3	0.778161	1.87355	0.02	0	1	Up
06	Lymphatic	P06_Lymphatic	DUSP3	0.778161	2.07223	0.02	0	1	Up
06	Lymphatic	P06_Lymphatic	HOXB4	0.778161	1.48853	0.02	0	1	Up
06	Lymphatic	P06_Lymphatic	SPOP	0.778161	2.26939	0.02	0	1	Up
06	Lymphatic	P06_Lymphatic	KAT7	0.778161	1.73461	0.02	0	1	Up
06	Lymphatic	P06_Lymphatic	STRADA	0.778161	1.71337	0.02	0	1	Up
06	Lymphatic	P06_Lymphatic	SMURF2	0.778161	1.55452	0.02	0	1	Up
06	Lymphatic	P06_Lymphatic	C17orf58	0.778161	1.16453	0.02	0	1	Up
06	Lymphatic	P06_Lymphatic	ATP5PD	0.778161	2.07183	0.02	0	1	Up
06	Lymphatic	P06_Lymphatic	GRB2	0.778161	1.87836	0.02	0	1	Up
06	Lymphatic	P06_Lymphatic	CYGB	0.778161	1.91189	0.02	0	1	Up
06	Lymphatic	P06_Lymphatic	CYBC1	0.778161	2.11098	0.02	0	1	Up
06	Lymphatic	P06_Lymphatic	VAPA	0.778161	1.7635	0.02	0	1	Up
06	Lymphatic	P06_Lymphatic	EPG5	0.778161	1.22472	0.02	0	1	Up
06	Lymphatic	P06_Lymphatic	C18orf25	0.778161	1.87732	0.02	0	1	Up
06	Lymphatic	P06_Lymphatic	ZCCHC2	0.778161	2.2543	0.02	0	1	Up
06	Lymphatic	P06_Lymphatic	VPS4B	0.778161	1.79765	0.02	0	1	Up
06	Lymphatic	P06_Lymphatic	MIER2	0.778161	1.90121	0.02	0	1	Up
06	Lymphatic	P06_Lymphatic	RNF126	0.778161	2.22933	0.02	0	1	Up
06	Lymphatic	P06_Lymphatic	POLR2E	0.778161	1.99075	0.02	0	1	Up
06	Lymphatic	P06_Lymphatic	STK11	0.778161	2.00011	0.02	0	1	Up
06	Lymphatic	P06_Lymphatic	MYDGF	0.778161	1.74165	0.02	0	1	Up
06	Lymphatic	P06_Lymphatic	FEM1A	0.778161	2.35326	0.02	0	1	Up
06	Lymphatic	P06_Lymphatic	KHSRP	0.778161	1.39764	0.02	0	1	Up
06	Lymphatic	P06_Lymphatic	PNPLA6	0.778161	1.76012	0.02	0	1	Up
06	Lymphatic	P06_Lymphatic	ADAMTS10	0.778161	1.8782	0.02	0	1	Up
06	Lymphatic	P06_Lymphatic	PLPPR2	0.778161	1.89965	0.02	0	1	Up
06	Lymphatic	P06_Lymphatic	ECSIT	0.778161	1.60887	0.02	0	1	Up
06	Lymphatic	P06_Lymphatic	SYDE1	0.778161	1.85841	0.02	0	1	Up
06	Lymphatic	P06_Lymphatic	RAB8A	0.778161	2.23271	0.02	0	1	Up
06	Lymphatic	P06_Lymphatic	SLC35E1	0.778161	2.22499	0.02	0	1	Up
06	Lymphatic	P06_Lymphatic	TSHZ3	0.778161	1.48529	0.02	0	1	Up
06	Lymphatic	P06_Lymphatic	KIAA0355	0.778161	1.80253	0.02	0	1	Up
06	Lymphatic	P06_Lymphatic	GRAMD1A	0.778161	1.36312	0.02	0	1	Up
06	Lymphatic	P06_Lymphatic	TYROBP	0.778161	2.19882	0.02	0	1	Up
06	Lymphatic	P06_Lymphatic	NECTIN2	0.778161	1.40864	0.02	0	1	Up
06	Lymphatic	P06_Lymphatic	RCN3	0.778161	2.32108	0.02	0	1	Up
06	Lymphatic	P06_Lymphatic	NSFL1C	0.778161	1.69143	0.02	0	1	Up
06	Lymphatic	P06_Lymphatic	ZNF337	0.778161	1.58602	0.02	0	1	Up
06	Lymphatic	P06_Lymphatic	NOL4L	0.778161	1.88464	0.02	0	1	Up
06	Lymphatic	P06_Lymphatic	MAPRE1	0.778161	2.03684	0.02	0	1	Up
06	Lymphatic	P06_Lymphatic	CBFA2T2	0.778161	2.15168	0.02	0	1	Up
06	Lymphatic	P06_Lymphatic	UQCC1	0.778161	2.04456	0.02	0	1	Up
06	Lymphatic	P06_Lymphatic	RPN2	0.778161	1.8713	0.02	0	1	Up
06	Lymphatic	P06_Lymphatic	SNX21	0.778161	2.17122	0.02	0	1	Up
06	Lymphatic	P06_Lymphatic	PCIF1	0.778161	1.39726	0.02	0	1	Up
06	Lymphatic	P06_Lymphatic	ARFRP1	0.778161	1.87086	0.02	0	1	Up
06	Lymphatic	P06_Lymphatic	ZBTB46	0.778161	1.80004	0.02	0	1	Up
06	Lymphatic	P06_Lymphatic	SCAF4	0.778161	1.76344	0.02	0	1	Up
06	Lymphatic	P06_Lymphatic	SETD4	0.778161	1.79137	0.02	0	1	Up
06	Lymphatic	P06_Lymphatic	BCL2L13	0.778161	2.17002	0.02	0	1	Up
06	Lymphatic	P06_Lymphatic	TXNRD2	0.778161	1.64571	0.02	0	1	Up
06	Lymphatic	P06_Lymphatic	MMP11	0.778161	2.10627	0.02	0	1	Up
06	Lymphatic	P06_Lymphatic	TTC28	0.778161	1.51768	0.02	0	1	Up
06	Lymphatic	P06_Lymphatic	NF2	0.778161	1.78639	0.02	0	1	Up
06	Lymphatic	P06_Lymphatic	UQCR10	0.778161	1.68725	0.02	0	1	Up
06	Lymphatic	P06_Lymphatic	MORC2	0.778161	1.8427	0.02	0	1	Up
06	Lymphatic	P06_Lymphatic	TYMP	0.778161	1.99444	0.02	0	1	Up
06	Lymphatic	P06_Lymphatic	RBM10	0.778161	2.01693	0.02	0	1	Up
06	Lymphatic	P06_Lymphatic	UBA1	0.778161	1.89578	0.02	0	1	Up
06	Lymphatic	P06_Lymphatic	GRIPAP1	0.778161	1.63778	0.02	0	1	Up
06	Lymphatic	P06_Lymphatic	SPIN4	0.778161	2.15501	0.02	0	1	Up
06	Lymphatic	P06_Lymphatic	IGBP1	0.778161	1.74006	0.02	0	1	Up
06	Lymphatic	P06_Lymphatic	PBDC1	0.778161	1.79244	0.02	0	1	Up
06	Lymphatic	P06_Lymphatic	DIAPH2	0.778161	1.56394	0.02	0	1	Up
06	Lymphatic	P06_Lymphatic	GPC3	0.778161	1.46139	0.02	0	1	Up
06	Lymphatic	P06_Lymphatic	FMR1	0.778161	2.07416	0.02	0	1	Up
06	Lymphatic	P06_Lymphatic	FAM50A	0.778161	1.47965	0.02	0	1	Up
06	Lymphatic	P06_Lymphatic	MPP1	0.778161	1.98587	0.02	0	1	Up
06	Lymphatic	P06_Lymphatic	CLIC2	0.778161	1.90491	0.02	0	1	Up
06	Lymphatic	P06_Lymphatic	PSMB4	0.790065	1.79304	0.018	0	1	Up
06	Lymphatic	P06_Lymphatic	OST4	0.790065	1.52867	0.018	0	1	Up
06	Lymphatic	P06_Lymphatic	REL	0.790065	1.91411	0.018	0	1	Up
06	Lymphatic	P06_Lymphatic	PCYOX1	0.790065	2.28277	0.018	0	1	Up
06	Lymphatic	P06_Lymphatic	LIMS2	0.790065	1.86385	0.018	0	1	Up
06	Lymphatic	P06_Lymphatic	CIR1	0.790065	2.19259	0.018	0	1	Up
06	Lymphatic	P06_Lymphatic	PARD3B	0.790065	0.978378	0.018	0	1	Up
06	Lymphatic	P06_Lymphatic	EDEM1	0.790065	1.80465	0.018	0	1	Up
06	Lymphatic	P06_Lymphatic	VGLL4	0.790065	2.20391	0.018	0	1	Up
06	Lymphatic	P06_Lymphatic	SS18L2	0.790065	1.38202	0.018	0	1	Up
06	Lymphatic	P06_Lymphatic	HCLS1	0.790065	1.57121	0.018	0	1	Up
06	Lymphatic	P06_Lymphatic	KLHL24	0.790065	2.00748	0.018	0	1	Up
06	Lymphatic	P06_Lymphatic	GASK1B	0.790065	2.36808	0.018	0	1	Up
06	Lymphatic	P06_Lymphatic	PURA	0.790065	2.00809	0.018	0	1	Up
06	Lymphatic	P06_Lymphatic	GPX3	0.790065	2.16841	0.018	0	1	Up
06	Lymphatic	P06_Lymphatic	C6orf120	0.790065	1.94495	0.018	0	1	Up
06	Lymphatic	P06_Lymphatic	DGAT1	0.790065	1.71304	0.018	0	1	Up
06	Lymphatic	P06_Lymphatic	DENND4C	0.790065	1.46492	0.018	0	1	Up
06	Lymphatic	P06_Lymphatic	NDUFB6	0.790065	1.98565	0.018	0	1	Up
06	Lymphatic	P06_Lymphatic	DNAJB12	0.790065	1.30722	0.018	0	1	Up
06	Lymphatic	P06_Lymphatic	CDK4	0.790065	1.81256	0.018	0	1	Up
06	Lymphatic	P06_Lymphatic	ANKRD13A	0.790065	1.60846	0.018	0	1	Up
06	Lymphatic	P06_Lymphatic	LPAR6	0.790065	1.61457	0.018	0	1	Up
06	Lymphatic	P06_Lymphatic	SOS2	0.790065	1.31785	0.018	0	1	Up
06	Lymphatic	P06_Lymphatic	CD2BP2	0.790065	1.64613	0.018	0	1	Up
06	Lymphatic	P06_Lymphatic	EMC8	0.790065	1.80289	0.018	0	1	Up
06	Lymphatic	P06_Lymphatic	PHF12	0.790065	1.47119	0.018	0	1	Up
06	Lymphatic	P06_Lymphatic	ASPSCR1	0.790065	1.64655	0.018	0	1	Up
06	Lymphatic	P06_Lymphatic	ZADH2	0.790065	2.04704	0.018	0	1	Up
06	Lymphatic	P06_Lymphatic	ZNF236	0.790065	1.58972	0.018	0	1	Up
06	Lymphatic	P06_Lymphatic	RAD23A	0.790065	1.51042	0.018	0	1	Up
06	Lymphatic	P06_Lymphatic	NACC1	0.790065	1.64007	0.018	0	1	Up
06	Lymphatic	P06_Lymphatic	DNAJB1	0.790065	1.86722	0.018	0	1	Up
06	Lymphatic	P06_Lymphatic	ANO8	0.790065	1.88353	0.018	0	1	Up
06	Lymphatic	P06_Lymphatic	GPI	0.790065	1.74043	0.018	0	1	Up
06	Lymphatic	P06_Lymphatic	CD93	0.790065	2.12927	0.018	0	1	Up
06	Lymphatic	P06_Lymphatic	ATP6V1E1	0.790065	1.48716	0.018	0	1	Up
06	Lymphatic	P06_Lymphatic	PRR14L	0.790065	1.49701	0.018	0	1	Up
06	Lymphatic	P06_Lymphatic	PQBP1	0.790065	1.94646	0.018	0	1	Up
06	Lymphatic	P06_Lymphatic	NONO	0.790065	1.39834	0.018	0	1	Up
06	Lymphatic	P06_Lymphatic	HES4	0.790066	1.63142	0.018	0	1	Up
06	Lymphatic	P06_Lymphatic	C1orf174	0.790066	1.44021	0.018	0	1	Up
06	Lymphatic	P06_Lymphatic	TNFRSF25	0.790066	2.19043	0.018	0	1	Up
06	Lymphatic	P06_Lymphatic	CAMTA1	0.790066	1.81958	0.018	0	1	Up
06	Lymphatic	P06_Lymphatic	ENO1	0.790066	1.45644	0.018	0	1	Up
06	Lymphatic	P06_Lymphatic	CLCN6	0.790066	1.65779	0.018	0	1	Up
06	Lymphatic	P06_Lymphatic	MFN2	0.790066	1.97968	0.018	0	1	Up
06	Lymphatic	P06_Lymphatic	VPS13D	0.790066	1.73231	0.018	0	1	Up
06	Lymphatic	P06_Lymphatic	PINK1	0.790066	1.23849	0.018	0	1	Up
06	Lymphatic	P06_Lymphatic	KDM1A	0.790066	2.02125	0.018	0	1	Up
06	Lymphatic	P06_Lymphatic	ZDHHC18	0.790066	1.85865	0.018	0	1	Up
06	Lymphatic	P06_Lymphatic	KPNA6	0.790066	1.63591	0.018	0	1	Up
06	Lymphatic	P06_Lymphatic	HDAC1	0.790066	1.38414	0.018	0	1	Up
06	Lymphatic	P06_Lymphatic	KIAA0319L	0.790066	1.46684	0.018	0	1	Up
06	Lymphatic	P06_Lymphatic	SF3A3	0.790066	1.72256	0.018	0	1	Up
06	Lymphatic	P06_Lymphatic	ZMPSTE24	0.790066	1.77604	0.018	0	1	Up
06	Lymphatic	P06_Lymphatic	SVBP	0.790066	1.53245	0.018	0	1	Up
06	Lymphatic	P06_Lymphatic	SZT2	0.790066	1.59584	0.018	0	1	Up
06	Lymphatic	P06_Lymphatic	PLK3	0.790066	1.73115	0.018	0	1	Up
06	Lymphatic	P06_Lymphatic	BTBD19	0.790066	1.58862	0.018	0	1	Up
06	Lymphatic	P06_Lymphatic	TMEM59	0.790066	1.56502	0.018	0	1	Up
06	Lymphatic	P06_Lymphatic	USP24	0.790066	2.09492	0.018	0	1	Up
06	Lymphatic	P06_Lymphatic	RABGGTB	0.790066	1.55727	0.018	0	1	Up
06	Lymphatic	P06_Lymphatic	LRRC8C	0.790066	1.65226	0.018	0	1	Up
06	Lymphatic	P06_Lymphatic	CDC14A	0.790066	1.80603	0.018	0	1	Up
06	Lymphatic	P06_Lymphatic	MOV10	0.790066	1.26589	0.018	0	1	Up
06	Lymphatic	P06_Lymphatic	VANGL1	0.790066	1.05941	0.018	0	1	Up
06	Lymphatic	P06_Lymphatic	RNF115	0.790066	1.66489	0.018	0	1	Up
06	Lymphatic	P06_Lymphatic	PEX11B	0.790066	1.50763	0.018	0	1	Up
06	Lymphatic	P06_Lymphatic	RFX5	0.790066	1.44625	0.018	0	1	Up
06	Lymphatic	P06_Lymphatic	NPR1	0.790066	1.77093	0.018	0	1	Up
06	Lymphatic	P06_Lymphatic	PBXIP1	0.790066	1.64099	0.018	0	1	Up
06	Lymphatic	P06_Lymphatic	IGSF8	0.790066	2.34842	0.018	0	1	Up
06	Lymphatic	P06_Lymphatic	PFDN2	0.790066	1.22448	0.018	0	1	Up
06	Lymphatic	P06_Lymphatic	UFC1	0.790066	1.99771	0.018	0	1	Up
06	Lymphatic	P06_Lymphatic	FCER1G	0.790066	1.8854	0.018	0	1	Up
06	Lymphatic	P06_Lymphatic	KLHL20	0.790066	1.58081	0.018	0	1	Up
06	Lymphatic	P06_Lymphatic	ARPC5	0.790066	1.66862	0.018	0	1	Up
06	Lymphatic	P06_Lymphatic	IPO9	0.790066	1.39715	0.018	0	1	Up
06	Lymphatic	P06_Lymphatic	SNRPE	0.790066	1.78089	0.018	0	1	Up
06	Lymphatic	P06_Lymphatic	EIF2D	0.790066	1.81748	0.018	0	1	Up
06	Lymphatic	P06_Lymphatic	KCTD3	0.790066	1.30064	0.018	0	1	Up
06	Lymphatic	P06_Lymphatic	EPRS	0.790066	1.61665	0.018	0	1	Up
06	Lymphatic	P06_Lymphatic	RNF187	0.790066	1.79124	0.018	0	1	Up
06	Lymphatic	P06_Lymphatic	EXOC8	0.790066	1.7246	0.018	0	1	Up
06	Lymphatic	P06_Lymphatic	WDR35	0.790066	1.40372	0.018	0	1	Up
06	Lymphatic	P06_Lymphatic	SUPT7L	0.790066	1.06874	0.018	0	1	Up
06	Lymphatic	P06_Lymphatic	SLC4A1AP	0.790066	1.53953	0.018	0	1	Up
06	Lymphatic	P06_Lymphatic	WDR43	0.790066	1.76774	0.018	0	1	Up
06	Lymphatic	P06_Lymphatic	YPEL5	0.790066	1.87716	0.018	0	1	Up
06	Lymphatic	P06_Lymphatic	MTA3	0.790066	1.5188	0.018	0	1	Up
06	Lymphatic	P06_Lymphatic	CAMKMT	0.790066	1.4235	0.018	0	1	Up
06	Lymphatic	P06_Lymphatic	PRKCE	0.790066	2.05145	0.018	0	1	Up
06	Lymphatic	P06_Lymphatic	RHOQ	0.790066	1.41436	0.018	0	1	Up
06	Lymphatic	P06_Lymphatic	PELI1	0.790066	1.18281	0.018	0	1	Up
06	Lymphatic	P06_Lymphatic	SERTAD2	0.790066	1.29992	0.018	0	1	Up
06	Lymphatic	P06_Lymphatic	ACTR2	0.790066	1.80191	0.018	0	1	Up
06	Lymphatic	P06_Lymphatic	CNRIP1	0.790066	1.84294	0.018	0	1	Up
06	Lymphatic	P06_Lymphatic	SNRPG	0.790066	1.81007	0.018	0	1	Up
06	Lymphatic	P06_Lymphatic	DUSP11	0.790066	1.57299	0.018	0	1	Up
06	Lymphatic	P06_Lymphatic	DGUOK	0.790066	1.68041	0.018	0	1	Up
06	Lymphatic	P06_Lymphatic	ELMOD3	0.790066	1.86434	0.018	0	1	Up
06	Lymphatic	P06_Lymphatic	IMMT	0.790066	1.74476	0.018	0	1	Up
06	Lymphatic	P06_Lymphatic	UNC50	0.790066	2.16699	0.018	0	1	Up
06	Lymphatic	P06_Lymphatic	CCDC93	0.790066	1.73878	0.018	0	1	Up
06	Lymphatic	P06_Lymphatic	DBI	0.790066	1.80888	0.018	0	1	Up
06	Lymphatic	P06_Lymphatic	ERCC3	0.790066	2.14964	0.018	0	1	Up
06	Lymphatic	P06_Lymphatic	SMPD4	0.790066	1.10167	0.018	0	1	Up
06	Lymphatic	P06_Lymphatic	FAP	0.790066	1.67002	0.018	0	1	Up
06	Lymphatic	P06_Lymphatic	STK39	0.790066	1.4069	0.018	0	1	Up
06	Lymphatic	P06_Lymphatic	PPIG	0.790066	1.54325	0.018	0	1	Up
06	Lymphatic	P06_Lymphatic	MYO1B	0.790066	1.70336	0.018	0	1	Up
06	Lymphatic	P06_Lymphatic	CYP20A1	0.790066	1.62285	0.018	0	1	Up
06	Lymphatic	P06_Lymphatic	RAPH1	0.790066	1.9693	0.018	0	1	Up
06	Lymphatic	P06_Lymphatic	CTLA4	0.790066	1.80386	0.018	0	1	Up
06	Lymphatic	P06_Lymphatic	CCNYL1	0.790066	1.43418	0.018	0	1	Up
06	Lymphatic	P06_Lymphatic	PNKD	0.790066	1.82075	0.018	0	1	Up
06	Lymphatic	P06_Lymphatic	RETREG2	0.790066	1.67825	0.018	0	1	Up
06	Lymphatic	P06_Lymphatic	ZFAND2B	0.790066	1.72448	0.018	0	1	Up
06	Lymphatic	P06_Lymphatic	ANKZF1	0.790066	1.47642	0.018	0	1	Up
06	Lymphatic	P06_Lymphatic	GIGYF2	0.790066	1.59437	0.018	0	1	Up
06	Lymphatic	P06_Lymphatic	ACKR3	0.790066	2.07216	0.018	0	1	Up
06	Lymphatic	P06_Lymphatic	RNPEPL1	0.790066	1.61959	0.018	0	1	Up
06	Lymphatic	P06_Lymphatic	MTERF4	0.790066	1.63498	0.018	0	1	Up
06	Lymphatic	P06_Lymphatic	TADA3	0.790066	1.41771	0.018	0	1	Up
06	Lymphatic	P06_Lymphatic	HACL1	0.790066	1.43192	0.018	0	1	Up
06	Lymphatic	P06_Lymphatic	OXNAD1	0.790066	1.35757	0.018	0	1	Up
06	Lymphatic	P06_Lymphatic	AZI2	0.790066	1.425	0.018	0	1	Up
06	Lymphatic	P06_Lymphatic	STT3B	0.790066	1.89178	0.018	0	1	Up
06	Lymphatic	P06_Lymphatic	CLASP2	0.790066	1.69277	0.018	0	1	Up
06	Lymphatic	P06_Lymphatic	WDR48	0.790066	1.79375	0.018	0	1	Up
06	Lymphatic	P06_Lymphatic	ZBTB47	0.790066	1.53985	0.018	0	1	Up
06	Lymphatic	P06_Lymphatic	IP6K2	0.790066	1.64277	0.018	0	1	Up
06	Lymphatic	P06_Lymphatic	USP19	0.790066	1.43191	0.018	0	1	Up
06	Lymphatic	P06_Lymphatic	TWF2	0.790066	1.10243	0.018	0	1	Up
06	Lymphatic	P06_Lymphatic	SPCS1	0.790066	1.10979	0.018	0	1	Up
06	Lymphatic	P06_Lymphatic	STIMATE	0.790066	1.70926	0.018	0	1	Up
06	Lymphatic	P06_Lymphatic	PXK	0.790066	1.67597	0.018	0	1	Up
06	Lymphatic	P06_Lymphatic	TFG	0.790066	1.60762	0.018	0	1	Up
06	Lymphatic	P06_Lymphatic	C3orf52	0.790066	1.52409	0.018	0	1	Up
06	Lymphatic	P06_Lymphatic	SLC35A5	0.790066	1.68361	0.018	0	1	Up
06	Lymphatic	P06_Lymphatic	COX17	0.790066	1.72973	0.018	0	1	Up
06	Lymphatic	P06_Lymphatic	RPN1	0.790066	2.03961	0.018	0	1	Up
06	Lymphatic	P06_Lymphatic	COPG1	0.790066	1.53274	0.018	0	1	Up
06	Lymphatic	P06_Lymphatic	SLC35G2	0.790066	1.8617	0.018	0	1	Up
06	Lymphatic	P06_Lymphatic	MRAS	0.790066	1.74142	0.018	0	1	Up
06	Lymphatic	P06_Lymphatic	ATP1B3	0.790066	1.71294	0.018	0	1	Up
06	Lymphatic	P06_Lymphatic	TSC22D2	0.790066	1.48484	0.018	0	1	Up
06	Lymphatic	P06_Lymphatic	SERP1	0.790066	1.87119	0.018	0	1	Up
06	Lymphatic	P06_Lymphatic	RAP2B	0.790066	1.96946	0.018	0	1	Up
06	Lymphatic	P06_Lymphatic	IFT80	0.790066	1.73261	0.018	0	1	Up
06	Lymphatic	P06_Lymphatic	MFN1	0.790066	1.4148	0.018	0	1	Up
06	Lymphatic	P06_Lymphatic	GNB4	0.790066	1.26667	0.018	0	1	Up
06	Lymphatic	P06_Lymphatic	TTC14	0.790066	1.78228	0.018	0	1	Up
06	Lymphatic	P06_Lymphatic	AP2M1	0.790066	1.61407	0.018	0	1	Up
06	Lymphatic	P06_Lymphatic	ALG3	0.790066	1.81239	0.018	0	1	Up
06	Lymphatic	P06_Lymphatic	DNAJB11	0.790066	1.15481	0.018	0	1	Up
06	Lymphatic	P06_Lymphatic	ATP13A3	0.790066	1.59924	0.018	0	1	Up
06	Lymphatic	P06_Lymphatic	UBXN7	0.790066	1.84814	0.018	0	1	Up
06	Lymphatic	P06_Lymphatic	ATP5ME	0.790066	1.8887	0.018	0	1	Up
06	Lymphatic	P06_Lymphatic	NELFA	0.790066	1.72626	0.018	0	1	Up
06	Lymphatic	P06_Lymphatic	HTT	0.790066	1.59945	0.018	0	1	Up
06	Lymphatic	P06_Lymphatic	RGS12	0.790066	1.29306	0.018	0	1	Up
06	Lymphatic	P06_Lymphatic	MAN2B2	0.790066	1.85538	0.018	0	1	Up
06	Lymphatic	P06_Lymphatic	TBC1D14	0.790066	1.78694	0.018	0	1	Up
06	Lymphatic	P06_Lymphatic	AFAP1	0.790066	1.06009	0.018	0	1	Up
06	Lymphatic	P06_Lymphatic	FAM200B	0.790066	1.68809	0.018	0	1	Up
06	Lymphatic	P06_Lymphatic	SLIT2	0.790066	1.88044	0.018	0	1	Up
06	Lymphatic	P06_Lymphatic	STIM2	0.790066	1.65645	0.018	0	1	Up
06	Lymphatic	P06_Lymphatic	N4BP2	0.790066	1.50735	0.018	0	1	Up
06	Lymphatic	P06_Lymphatic	SLAIN2	0.790066	1.88059	0.018	0	1	Up
06	Lymphatic	P06_Lymphatic	UBA6	0.790066	1.58349	0.018	0	1	Up
06	Lymphatic	P06_Lymphatic	HSD17B11	0.790066	1.83356	0.018	0	1	Up
06	Lymphatic	P06_Lymphatic	ELF2	0.790066	1.14242	0.018	0	1	Up
06	Lymphatic	P06_Lymphatic	RAB33B	0.790066	1.53833	0.018	0	1	Up
06	Lymphatic	P06_Lymphatic	SLC10A7	0.790066	1.7062	0.018	0	1	Up
06	Lymphatic	P06_Lymphatic	NR3C2	0.790066	1.80264	0.018	0	1	Up
06	Lymphatic	P06_Lymphatic	LRBA	0.790066	1.30881	0.018	0	1	Up
06	Lymphatic	P06_Lymphatic	CBR4	0.790066	1.44017	0.018	0	1	Up
06	Lymphatic	P06_Lymphatic	ZNF622	0.790066	1.80867	0.018	0	1	Up
06	Lymphatic	P06_Lymphatic	NDUFS4	0.790066	1.39063	0.018	0	1	Up
06	Lymphatic	P06_Lymphatic	MTREX	0.790066	1.43208	0.018	0	1	Up
06	Lymphatic	P06_Lymphatic	PPWD1	0.790066	0.983019	0.018	0	1	Up
06	Lymphatic	P06_Lymphatic	LHFPL2	0.790066	1.43789	0.018	0	1	Up
06	Lymphatic	P06_Lymphatic	MCTP1	0.790066	1.51447	0.018	0	1	Up
06	Lymphatic	P06_Lymphatic	LNPEP	0.790066	1.52838	0.018	0	1	Up
06	Lymphatic	P06_Lymphatic	RGMB	0.790066	1.83232	0.018	0	1	Up
06	Lymphatic	P06_Lymphatic	HSD17B4	0.790066	1.45944	0.018	0	1	Up
06	Lymphatic	P06_Lymphatic	PPIC	0.790066	1.89177	0.018	0	1	Up
06	Lymphatic	P06_Lymphatic	CDKN2AIPNL	0.790066	1.76741	0.018	0	1	Up
06	Lymphatic	P06_Lymphatic	CD14	0.790066	2.3093	0.018	0	1	Up
06	Lymphatic	P06_Lymphatic	SLC26A2	0.790066	1.89903	0.018	0	1	Up
06	Lymphatic	P06_Lymphatic	HMGXB3	0.790066	1.13984	0.018	0	1	Up
06	Lymphatic	P06_Lymphatic	CSF1R	0.790066	2.13676	0.018	0	1	Up
06	Lymphatic	P06_Lymphatic	NDST1	0.790066	1.70124	0.018	0	1	Up
06	Lymphatic	P06_Lymphatic	NUDCD2	0.790066	1.93886	0.018	0	1	Up
06	Lymphatic	P06_Lymphatic	RUFY1	0.790066	1.40169	0.018	0	1	Up
06	Lymphatic	P06_Lymphatic	BLOC1S5	0.790066	1.6666	0.018	0	1	Up
06	Lymphatic	P06_Lymphatic	BTN3A3	0.790066	1.4759	0.018	0	1	Up
06	Lymphatic	P06_Lymphatic	DDX39B	0.790066	1.47154	0.018	0	1	Up
06	Lymphatic	P06_Lymphatic	RXRB	0.790066	1.62264	0.018	0	1	Up
06	Lymphatic	P06_Lymphatic	PFDN6	0.790066	1.52985	0.018	0	1	Up
06	Lymphatic	P06_Lymphatic	DAXX	0.790066	2.04308	0.018	0	1	Up
06	Lymphatic	P06_Lymphatic	C6orf89	0.790066	1.99579	0.018	0	1	Up
06	Lymphatic	P06_Lymphatic	PI16	0.790066	1.88646	0.018	0	1	Up
06	Lymphatic	P06_Lymphatic	KLHDC3	0.790066	1.95635	0.018	0	1	Up
06	Lymphatic	P06_Lymphatic	MAP3K7	0.790066	1.84767	0.018	0	1	Up
06	Lymphatic	P06_Lymphatic	OSTM1	0.790066	1.62737	0.018	0	1	Up
06	Lymphatic	P06_Lymphatic	SESN1	0.790066	1.50391	0.018	0	1	Up
06	Lymphatic	P06_Lymphatic	NT5DC1	0.790066	2.10459	0.018	0	1	Up
06	Lymphatic	P06_Lymphatic	DCBLD1	0.790066	1.99052	0.018	0	1	Up
06	Lymphatic	P06_Lymphatic	CEP85L	0.790066	1.79227	0.018	0	1	Up
06	Lymphatic	P06_Lymphatic	ENPP3	0.790066	1.71227	0.018	0	1	Up
06	Lymphatic	P06_Lymphatic	REPS1	0.790066	1.97141	0.018	0	1	Up
06	Lymphatic	P06_Lymphatic	DYNLT1	0.790066	1.84788	0.018	0	1	Up
06	Lymphatic	P06_Lymphatic	FAM20C	0.790066	1.89706	0.018	0	1	Up
06	Lymphatic	P06_Lymphatic	DNAAF5	0.790066	1.30201	0.018	0	1	Up
06	Lymphatic	P06_Lymphatic	RADIL	0.790066	1.53265	0.018	0	1	Up
06	Lymphatic	P06_Lymphatic	SNX13	0.790066	1.3246	0.018	0	1	Up
06	Lymphatic	P06_Lymphatic	POLM	0.790066	1.58277	0.018	0	1	Up
06	Lymphatic	P06_Lymphatic	NUDCD3	0.790066	2.281	0.018	0	1	Up
06	Lymphatic	P06_Lymphatic	IKZF1	0.790066	1.73433	0.018	0	1	Up
06	Lymphatic	P06_Lymphatic	ASL	0.790066	1.58323	0.018	0	1	Up
06	Lymphatic	P06_Lymphatic	RFC2	0.790066	1.2665	0.018	0	1	Up
06	Lymphatic	P06_Lymphatic	RHBDD2	0.790066	1.92197	0.018	0	1	Up
06	Lymphatic	P06_Lymphatic	ANKIB1	0.790066	1.88976	0.018	0	1	Up
06	Lymphatic	P06_Lymphatic	AZGP1	0.790066	1.70286	0.018	0	1	Up
06	Lymphatic	P06_Lymphatic	HBP1	0.790066	1.94879	0.018	0	1	Up
06	Lymphatic	P06_Lymphatic	CTTNBP2	0.790066	1.33613	0.018	0	1	Up
06	Lymphatic	P06_Lymphatic	AASS	0.790066	1.77467	0.018	0	1	Up
06	Lymphatic	P06_Lymphatic	FLNC	0.790066	1.522	0.018	0	1	Up
06	Lymphatic	P06_Lymphatic	KDM7A	0.790066	1.76972	0.018	0	1	Up
06	Lymphatic	P06_Lymphatic	TCAF1	0.790066	1.7172	0.018	0	1	Up
06	Lymphatic	P06_Lymphatic	NUB1	0.790066	1.78689	0.018	0	1	Up
06	Lymphatic	P06_Lymphatic	CLN8	0.790066	2.11573	0.018	0	1	Up
06	Lymphatic	P06_Lymphatic	INTS10	0.790066	1.32743	0.018	0	1	Up
06	Lymphatic	P06_Lymphatic	PDLIM2	0.790066	1.9358	0.018	0	1	Up
06	Lymphatic	P06_Lymphatic	SLC25A37	0.790066	1.38676	0.018	0	1	Up
06	Lymphatic	P06_Lymphatic	PLPP5	0.790066	1.61515	0.018	0	1	Up
06	Lymphatic	P06_Lymphatic	CYP7B1	0.790066	1.89489	0.018	0	1	Up
06	Lymphatic	P06_Lymphatic	ZBTB10	0.790066	1.69734	0.018	0	1	Up
06	Lymphatic	P06_Lymphatic	VIRMA	0.790066	1.90533	0.018	0	1	Up
06	Lymphatic	P06_Lymphatic	POLR2K	0.790066	2.05678	0.018	0	1	Up
06	Lymphatic	P06_Lymphatic	BAALC	0.790066	1.76804	0.018	0	1	Up
06	Lymphatic	P06_Lymphatic	ZFP41	0.790066	1.82847	0.018	0	1	Up
06	Lymphatic	P06_Lymphatic	COMMD5	0.790066	1.56123	0.018	0	1	Up
06	Lymphatic	P06_Lymphatic	DOCK8	0.790066	2.05494	0.018	0	1	Up
06	Lymphatic	P06_Lymphatic	JAK2	0.790066	1.39363	0.018	0	1	Up
06	Lymphatic	P06_Lymphatic	UBAP2	0.790066	1.82147	0.018	0	1	Up
06	Lymphatic	P06_Lymphatic	NUDT2	0.790066	1.78522	0.018	0	1	Up
06	Lymphatic	P06_Lymphatic	PIGO	0.790066	1.20252	0.018	0	1	Up
06	Lymphatic	P06_Lymphatic	TMEM8B	0.790066	1.69167	0.018	0	1	Up
06	Lymphatic	P06_Lymphatic	NINJ1	0.790066	1.49194	0.018	0	1	Up
06	Lymphatic	P06_Lymphatic	FAM120AOS	0.790066	1.36133	0.018	0	1	Up
06	Lymphatic	P06_Lymphatic	ALG2	0.790066	1.2757	0.018	0	1	Up
06	Lymphatic	P06_Lymphatic	RAD23B	0.790066	1.85774	0.018	0	1	Up
06	Lymphatic	P06_Lymphatic	ATP6V1G1	0.790066	1.48264	0.018	0	1	Up
06	Lymphatic	P06_Lymphatic	RC3H2	0.790066	1.60075	0.018	0	1	Up
06	Lymphatic	P06_Lymphatic	FPGS	0.790066	1.72525	0.018	0	1	Up
06	Lymphatic	P06_Lymphatic	NUP214	0.790066	2.19852	0.018	0	1	Up
06	Lymphatic	P06_Lymphatic	NACC2	0.790066	1.46899	0.018	0	1	Up
06	Lymphatic	P06_Lymphatic	ANAPC2	0.790066	1.90758	0.018	0	1	Up
06	Lymphatic	P06_Lymphatic	PFKP	0.790066	1.51515	0.018	0	1	Up
06	Lymphatic	P06_Lymphatic	NET1	0.790066	1.92957	0.018	0	1	Up
06	Lymphatic	P06_Lymphatic	ANKRD26	0.790066	1.49198	0.018	0	1	Up
06	Lymphatic	P06_Lymphatic	RAB18	0.790066	1.54236	0.018	0	1	Up
06	Lymphatic	P06_Lymphatic	CSGALNACT2	0.790066	1.36842	0.018	0	1	Up
06	Lymphatic	P06_Lymphatic	ZNF32	0.790066	1.4089	0.018	0	1	Up
06	Lymphatic	P06_Lymphatic	ALOX5	0.790066	1.51544	0.018	0	1	Up
06	Lymphatic	P06_Lymphatic	SUPV3L1	0.790066	1.85134	0.018	0	1	Up
06	Lymphatic	P06_Lymphatic	WAPL	0.790066	1.75	0.018	0	1	Up
06	Lymphatic	P06_Lymphatic	HELLS	0.790066	1.91152	0.018	0	1	Up
06	Lymphatic	P06_Lymphatic	TCTN3	0.790066	1.40303	0.018	0	1	Up
06	Lymphatic	P06_Lymphatic	FBXW4	0.790066	1.65245	0.018	0	1	Up
06	Lymphatic	P06_Lymphatic	SMC3	0.790066	1.68593	0.018	0	1	Up
06	Lymphatic	P06_Lymphatic	VTI1A	0.790066	1.61875	0.018	0	1	Up
06	Lymphatic	P06_Lymphatic	CCDC186	0.790066	1.99959	0.018	0	1	Up
06	Lymphatic	P06_Lymphatic	BUB3	0.790066	1.69917	0.018	0	1	Up
06	Lymphatic	P06_Lymphatic	EEF1AKMT2	0.790066	1.77124	0.018	0	1	Up
06	Lymphatic	P06_Lymphatic	PSMD13	0.790066	1.79446	0.018	0	1	Up
06	Lymphatic	P06_Lymphatic	GATD1	0.790066	1.70621	0.018	0	1	Up
06	Lymphatic	P06_Lymphatic	NUP98	0.790066	2.26752	0.018	0	1	Up
06	Lymphatic	P06_Lymphatic	AKIP1	0.790066	1.27492	0.018	0	1	Up
06	Lymphatic	P06_Lymphatic	LIN7C	0.790066	1.58925	0.018	0	1	Up
06	Lymphatic	P06_Lymphatic	C11orf74	0.790066	0.969195	0.018	0	1	Up
06	Lymphatic	P06_Lymphatic	EXT2	0.790066	2.02435	0.018	0	1	Up
06	Lymphatic	P06_Lymphatic	TP53I11	0.790066	1.40895	0.018	0	1	Up
06	Lymphatic	P06_Lymphatic	PHF21A	0.790066	2.11661	0.018	0	1	Up
06	Lymphatic	P06_Lymphatic	ATG13	0.790066	1.53264	0.018	0	1	Up
06	Lymphatic	P06_Lymphatic	ACP2	0.790066	1.80253	0.018	0	1	Up
06	Lymphatic	P06_Lymphatic	MTCH2	0.790066	1.92257	0.018	0	1	Up
06	Lymphatic	P06_Lymphatic	TTC9C	0.790066	1.57982	0.018	0	1	Up
06	Lymphatic	P06_Lymphatic	DNAJC4	0.790066	2.18703	0.018	0	1	Up
06	Lymphatic	P06_Lymphatic	RASGRP2	0.790066	1.9705	0.018	0	1	Up
06	Lymphatic	P06_Lymphatic	SIPA1	0.790066	1.35882	0.018	0	1	Up
06	Lymphatic	P06_Lymphatic	YIF1A	0.790066	1.88223	0.018	0	1	Up
06	Lymphatic	P06_Lymphatic	PRCP	0.790066	1.4129	0.018	0	1	Up
06	Lymphatic	P06_Lymphatic	UBE4A	0.790066	1.6889	0.018	0	1	Up
06	Lymphatic	P06_Lymphatic	TRAPPC4	0.790066	0.968461	0.018	0	1	Up
06	Lymphatic	P06_Lymphatic	VPS11	0.790066	1.65824	0.018	0	1	Up
06	Lymphatic	P06_Lymphatic	ESAM	0.790066	1.66563	0.018	0	1	Up
06	Lymphatic	P06_Lymphatic	STT3A	0.790066	1.66307	0.018	0	1	Up
06	Lymphatic	P06_Lymphatic	CLSTN3	0.790066	1.50791	0.018	0	1	Up
06	Lymphatic	P06_Lymphatic	DUSP16	0.790066	1.6088	0.018	0	1	Up
06	Lymphatic	P06_Lymphatic	ANO6	0.790066	1.62319	0.018	0	1	Up
06	Lymphatic	P06_Lymphatic	MCRS1	0.790066	1.82987	0.018	0	1	Up
06	Lymphatic	P06_Lymphatic	GRASP	0.790066	1.46602	0.018	0	1	Up
06	Lymphatic	P06_Lymphatic	NCKAP1L	0.790066	2.29539	0.018	0	1	Up
06	Lymphatic	P06_Lymphatic	TSPAN31	0.790066	1.89881	0.018	0	1	Up
06	Lymphatic	P06_Lymphatic	NUP107	0.790066	1.06802	0.018	0	1	Up
06	Lymphatic	P06_Lymphatic	SNRPF	0.790066	1.83461	0.018	0	1	Up
06	Lymphatic	P06_Lymphatic	C12orf75	0.790066	1.83377	0.018	0	1	Up
06	Lymphatic	P06_Lymphatic	VSIG10	0.790066	0.800865	0.018	0	1	Up
06	Lymphatic	P06_Lymphatic	RNF10	0.790066	2.03296	0.018	0	1	Up
06	Lymphatic	P06_Lymphatic	ZNF664	0.790066	1.87806	0.018	0	1	Up
06	Lymphatic	P06_Lymphatic	UFM1	0.790066	1.35589	0.018	0	1	Up
06	Lymphatic	P06_Lymphatic	ELF1	0.790066	1.45362	0.018	0	1	Up
06	Lymphatic	P06_Lymphatic	WBP4	0.790066	1.42147	0.018	0	1	Up
06	Lymphatic	P06_Lymphatic	GPALPP1	0.790066	1.54344	0.018	0	1	Up
06	Lymphatic	P06_Lymphatic	COG3	0.790066	1.4474	0.018	0	1	Up
06	Lymphatic	P06_Lymphatic	KPNA3	0.790066	0.689212	0.018	0	1	Up
06	Lymphatic	P06_Lymphatic	INTS6	0.790066	1.91718	0.018	0	1	Up
06	Lymphatic	P06_Lymphatic	PIBF1	0.790066	1.6104	0.018	0	1	Up
06	Lymphatic	P06_Lymphatic	COMMD6	0.790066	1.63344	0.018	0	1	Up
06	Lymphatic	P06_Lymphatic	MYCBP2	0.790066	1.79287	0.018	0	1	Up
06	Lymphatic	P06_Lymphatic	IPO5	0.790066	1.95193	0.018	0	1	Up
06	Lymphatic	P06_Lymphatic	BIVM	0.790066	1.5473	0.018	0	1	Up
06	Lymphatic	P06_Lymphatic	CUL4A	0.790066	1.80473	0.018	0	1	Up
06	Lymphatic	P06_Lymphatic	TTC5	0.790066	1.79638	0.018	0	1	Up
06	Lymphatic	P06_Lymphatic	TEP1	0.790066	1.92328	0.018	0	1	Up
06	Lymphatic	P06_Lymphatic	TRDC	0.790066	0.890074	0.018	0	1	Up
06	Lymphatic	P06_Lymphatic	C14orf119	0.790066	1.56355	0.018	0	1	Up
06	Lymphatic	P06_Lymphatic	NFATC4	0.790066	2.06883	0.018	0	1	Up
06	Lymphatic	P06_Lymphatic	SEC23A	0.790066	2.02774	0.018	0	1	Up
06	Lymphatic	P06_Lymphatic	MIS18BP1	0.790066	1.68963	0.018	0	1	Up
06	Lymphatic	P06_Lymphatic	NEMF	0.790066	1.54569	0.018	0	1	Up
06	Lymphatic	P06_Lymphatic	NID2	0.790066	1.62258	0.018	0	1	Up
06	Lymphatic	P06_Lymphatic	VTI1B	0.790066	1.42794	0.018	0	1	Up
06	Lymphatic	P06_Lymphatic	PSEN1	0.790066	1.51537	0.018	0	1	Up
06	Lymphatic	P06_Lymphatic	AREL1	0.790066	1.62825	0.018	0	1	Up
06	Lymphatic	P06_Lymphatic	NEK9	0.790066	1.9106	0.018	0	1	Up
06	Lymphatic	P06_Lymphatic	SEL1L	0.790066	1.63999	0.018	0	1	Up
06	Lymphatic	P06_Lymphatic	TRAF3	0.790066	1.9575	0.018	0	1	Up
06	Lymphatic	P06_Lymphatic	KLF13	0.790066	1.81077	0.018	0	1	Up
06	Lymphatic	P06_Lymphatic	MEIS2	0.790066	1.79985	0.018	0	1	Up
06	Lymphatic	P06_Lymphatic	CCNDBP1	0.790066	1.68927	0.018	0	1	Up
06	Lymphatic	P06_Lymphatic	MAPK6	0.790066	1.77429	0.018	0	1	Up
06	Lymphatic	P06_Lymphatic	CGNL1	0.790066	1.66684	0.018	0	1	Up
06	Lymphatic	P06_Lymphatic	CLK3	0.790066	1.76583	0.018	0	1	Up
06	Lymphatic	P06_Lymphatic	EDC3	0.790066	2.10446	0.018	0	1	Up
06	Lymphatic	P06_Lymphatic	WDR73	0.790066	1.71151	0.018	0	1	Up
06	Lymphatic	P06_Lymphatic	METTL26	0.790066	1.841	0.018	0	1	Up
06	Lymphatic	P06_Lymphatic	PAM16	0.790066	1.65375	0.018	0	1	Up
06	Lymphatic	P06_Lymphatic	MGRN1	0.790066	1.59908	0.018	0	1	Up
06	Lymphatic	P06_Lymphatic	EMP2	0.790066	1.82203	0.018	0	1	Up
06	Lymphatic	P06_Lymphatic	VPS35L	0.790066	1.7934	0.018	0	1	Up
06	Lymphatic	P06_Lymphatic	LYRM1	0.790066	1.42528	0.018	0	1	Up
06	Lymphatic	P06_Lymphatic	KCTD13	0.790066	1.64129	0.018	0	1	Up
06	Lymphatic	P06_Lymphatic	ZNF768	0.790066	1.06497	0.018	0	1	Up
06	Lymphatic	P06_Lymphatic	RNF40	0.790066	1.65546	0.018	0	1	Up
06	Lymphatic	P06_Lymphatic	ITGAX	0.790066	1.49771	0.018	0	1	Up
06	Lymphatic	P06_Lymphatic	FTO	0.790066	1.9076	0.018	0	1	Up
06	Lymphatic	P06_Lymphatic	PSMB10	0.790066	1.71199	0.018	0	1	Up
06	Lymphatic	P06_Lymphatic	PRMT7	0.790066	1.76651	0.018	0	1	Up
06	Lymphatic	P06_Lymphatic	ZNRF1	0.790066	1.56991	0.018	0	1	Up
06	Lymphatic	P06_Lymphatic	TERF2IP	0.790066	1.41967	0.018	0	1	Up
06	Lymphatic	P06_Lymphatic	ABR	0.790066	1.7041	0.018	0	1	Up
06	Lymphatic	P06_Lymphatic	PITPNA	0.790066	2.06998	0.018	0	1	Up
06	Lymphatic	P06_Lymphatic	RPA1	0.790066	1.59604	0.018	0	1	Up
06	Lymphatic	P06_Lymphatic	PELP1	0.790066	1.55311	0.018	0	1	Up
06	Lymphatic	P06_Lymphatic	RNF167	0.790066	1.56111	0.018	0	1	Up
06	Lymphatic	P06_Lymphatic	VAMP2	0.790066	1.74609	0.018	0	1	Up
06	Lymphatic	P06_Lymphatic	ARHGEF15	0.790066	1.33208	0.018	0	1	Up
06	Lymphatic	P06_Lymphatic	MYH10	0.790066	1.71387	0.018	0	1	Up
06	Lymphatic	P06_Lymphatic	COX10	0.790066	1.77494	0.018	0	1	Up
06	Lymphatic	P06_Lymphatic	ULK2	0.790066	1.24498	0.018	0	1	Up
06	Lymphatic	P06_Lymphatic	TMEM11	0.790066	1.6711	0.018	0	1	Up
06	Lymphatic	P06_Lymphatic	MAP2K3	0.790066	1.64051	0.018	0	1	Up
06	Lymphatic	P06_Lymphatic	SUZ12	0.790066	1.64199	0.018	0	1	Up
06	Lymphatic	P06_Lymphatic	SMARCE1	0.790066	1.98867	0.018	0	1	Up
06	Lymphatic	P06_Lymphatic	MLX	0.790066	1.90321	0.018	0	1	Up
06	Lymphatic	P06_Lymphatic	DHX8	0.790066	1.54792	0.018	0	1	Up
06	Lymphatic	P06_Lymphatic	ATP5MC1	0.790066	1.81668	0.018	0	1	Up
06	Lymphatic	P06_Lymphatic	PITPNC1	0.790066	2.03325	0.018	0	1	Up
06	Lymphatic	P06_Lymphatic	RECQL5	0.790066	2.04569	0.018	0	1	Up
06	Lymphatic	P06_Lymphatic	WBP2	0.790066	1.74078	0.018	0	1	Up
06	Lymphatic	P06_Lymphatic	SRP68	0.790066	1.52001	0.018	0	1	Up
06	Lymphatic	P06_Lymphatic	PGS1	0.790066	1.40724	0.018	0	1	Up
06	Lymphatic	P06_Lymphatic	ENGASE	0.790066	1.69285	0.018	0	1	Up
06	Lymphatic	P06_Lymphatic	RAB31	0.790066	1.89792	0.018	0	1	Up
06	Lymphatic	P06_Lymphatic	ABHD3	0.790066	1.47196	0.018	0	1	Up
06	Lymphatic	P06_Lymphatic	MBD1	0.790066	1.41932	0.018	0	1	Up
06	Lymphatic	P06_Lymphatic	POLI	0.790066	1.28818	0.018	0	1	Up
06	Lymphatic	P06_Lymphatic	SEC11C	0.790066	1.34093	0.018	0	1	Up
06	Lymphatic	P06_Lymphatic	PWWP3A	0.790066	1.71113	0.018	0	1	Up
06	Lymphatic	P06_Lymphatic	UQCR11	0.790066	1.56651	0.018	0	1	Up
06	Lymphatic	P06_Lymphatic	AP3D1	0.790066	1.40644	0.018	0	1	Up
06	Lymphatic	P06_Lymphatic	PIN1	0.790066	1.35342	0.018	0	1	Up
06	Lymphatic	P06_Lymphatic	KRI1	0.790066	1.69507	0.018	0	1	Up
06	Lymphatic	P06_Lymphatic	CARM1	0.790066	2.0295	0.018	0	1	Up
06	Lymphatic	P06_Lymphatic	DHPS	0.790066	1.42877	0.018	0	1	Up
06	Lymphatic	P06_Lymphatic	TRMT1	0.790066	1.22027	0.018	0	1	Up
06	Lymphatic	P06_Lymphatic	DDX39A	0.790066	1.32581	0.018	0	1	Up
06	Lymphatic	P06_Lymphatic	PGLS	0.790066	1.59524	0.018	0	1	Up
06	Lymphatic	P06_Lymphatic	COPE	0.790066	1.68177	0.018	0	1	Up
06	Lymphatic	P06_Lymphatic	ATP13A1	0.790066	1.40115	0.018	0	1	Up
06	Lymphatic	P06_Lymphatic	WTIP	0.790066	0.94004	0.018	0	1	Up
06	Lymphatic	P06_Lymphatic	RBM42	0.790066	1.31159	0.018	0	1	Up
06	Lymphatic	P06_Lymphatic	FAM98C	0.790066	1.64035	0.018	0	1	Up
06	Lymphatic	P06_Lymphatic	SUPT5H	0.790066	1.47787	0.018	0	1	Up
06	Lymphatic	P06_Lymphatic	AKT2	0.790066	1.39164	0.018	0	1	Up
06	Lymphatic	P06_Lymphatic	BLVRB	0.790066	1.75934	0.018	0	1	Up
06	Lymphatic	P06_Lymphatic	XRCC1	0.790066	1.756	0.018	0	1	Up
06	Lymphatic	P06_Lymphatic	PPP5C	0.790066	2.00831	0.018	0	1	Up
06	Lymphatic	P06_Lymphatic	PLA2G4C	0.790066	1.92069	0.018	0	1	Up
06	Lymphatic	P06_Lymphatic	CD37	0.790066	1.71745	0.018	0	1	Up
06	Lymphatic	P06_Lymphatic	NUP62	0.790066	1.53756	0.018	0	1	Up
06	Lymphatic	P06_Lymphatic	ZNF841	0.790066	1.90175	0.018	0	1	Up
06	Lymphatic	P06_Lymphatic	ZNF776	0.790066	1.67969	0.018	0	1	Up
06	Lymphatic	P06_Lymphatic	ZSCAN18	0.790066	1.47215	0.018	0	1	Up
06	Lymphatic	P06_Lymphatic	STK35	0.790066	1.41835	0.018	0	1	Up
06	Lymphatic	P06_Lymphatic	RAB5IF	0.790066	1.94073	0.018	0	1	Up
06	Lymphatic	P06_Lymphatic	MANBAL	0.790066	1.67908	0.018	0	1	Up
06	Lymphatic	P06_Lymphatic	ZHX3	0.790066	1.31271	0.018	0	1	Up
06	Lymphatic	P06_Lymphatic	IFT52	0.790066	1.52444	0.018	0	1	Up
06	Lymphatic	P06_Lymphatic	NCOA3	0.790066	1.63473	0.018	0	1	Up
06	Lymphatic	P06_Lymphatic	ARFGEF2	0.790066	1.77894	0.018	0	1	Up
06	Lymphatic	P06_Lymphatic	PMEPA1	0.790066	2.04127	0.018	0	1	Up
06	Lymphatic	P06_Lymphatic	ZGPAT	0.790066	1.37628	0.018	0	1	Up
06	Lymphatic	P06_Lymphatic	SYNJ1	0.790066	1.96022	0.018	0	1	Up
06	Lymphatic	P06_Lymphatic	ITSN1	0.790066	1.41223	0.018	0	1	Up
06	Lymphatic	P06_Lymphatic	GP1BB	0.790066	1.41412	0.018	0	1	Up
06	Lymphatic	P06_Lymphatic	PIK3IP1	0.790066	1.48293	0.018	0	1	Up
06	Lymphatic	P06_Lymphatic	PATZ1	0.790066	1.59793	0.018	0	1	Up
06	Lymphatic	P06_Lymphatic	PISD	0.790066	2.09466	0.018	0	1	Up
06	Lymphatic	P06_Lymphatic	HMOX1	0.790066	1.65865	0.018	0	1	Up
06	Lymphatic	P06_Lymphatic	RBFOX2	0.790066	1.81022	0.018	0	1	Up
06	Lymphatic	P06_Lymphatic	POLR2F	0.790066	1.65507	0.018	0	1	Up
06	Lymphatic	P06_Lymphatic	ADSL	0.790066	1.58302	0.018	0	1	Up
06	Lymphatic	P06_Lymphatic	SGSM3	0.790066	1.19394	0.018	0	1	Up
06	Lymphatic	P06_Lymphatic	PHF5A	0.790066	1.75546	0.018	0	1	Up
06	Lymphatic	P06_Lymphatic	ACO2	0.790066	1.60759	0.018	0	1	Up
06	Lymphatic	P06_Lymphatic	SMDT1	0.790066	2.27778	0.018	0	1	Up
06	Lymphatic	P06_Lymphatic	PACSIN2	0.790066	1.40696	0.018	0	1	Up
06	Lymphatic	P06_Lymphatic	TTLL1	0.790066	2.20761	0.018	0	1	Up
06	Lymphatic	P06_Lymphatic	CRELD2	0.790066	1.92277	0.018	0	1	Up
06	Lymphatic	P06_Lymphatic	LMF2	0.790066	2.00105	0.018	0	1	Up
06	Lymphatic	P06_Lymphatic	ODF3B	0.790066	1.85223	0.018	0	1	Up
06	Lymphatic	P06_Lymphatic	MAOA	0.790066	1.72841	0.018	0	1	Up
06	Lymphatic	P06_Lymphatic	ARAF	0.790066	1.51505	0.018	0	1	Up
06	Lymphatic	P06_Lymphatic	MED12	0.790066	1.86968	0.018	0	1	Up
06	Lymphatic	P06_Lymphatic	NRK	0.790066	1.80683	0.018	0	1	Up
06	Lymphatic	P06_Lymphatic	AMOT	0.790066	1.53437	0.018	0	1	Up
06	Lymphatic	P06_Lymphatic	PLXNA3	0.790066	1.3	0.018	0	1	Up
06	Lymphatic	P06_Lymphatic	CCNL2	0.796993	-0.414746	0.211	0.25	1	Down
06	Lymphatic	P06_Lymphatic	B2M	0.800344	-0.451156	0.215	0.25	1	Down
06	Lymphatic	P06_Lymphatic	IFI44	0.802705	1.37604	0.016	0	1	Up
06	Lymphatic	P06_Lymphatic	ACYP2	0.802705	1.48051	0.016	0	1	Up
06	Lymphatic	P06_Lymphatic	RAPGEF6	0.802705	1.97929	0.016	0	1	Up
06	Lymphatic	P06_Lymphatic	ZNF704	0.802705	1.11876	0.016	0	1	Up
06	Lymphatic	P06_Lymphatic	DCAF13	0.802705	1.76442	0.016	0	1	Up
06	Lymphatic	P06_Lymphatic	ACSL5	0.802705	1.64273	0.016	0	1	Up
06	Lymphatic	P06_Lymphatic	PNMA1	0.802705	1.79912	0.016	0	1	Up
06	Lymphatic	P06_Lymphatic	MESD	0.802705	1.08712	0.016	0	1	Up
06	Lymphatic	P06_Lymphatic	E4F1	0.802705	1.12747	0.016	0	1	Up
06	Lymphatic	P06_Lymphatic	PLEKHH3	0.802705	1.75352	0.016	0	1	Up
06	Lymphatic	P06_Lymphatic	RPTOR	0.802705	1.87792	0.016	0	1	Up
06	Lymphatic	P06_Lymphatic	LDLRAD4	0.802705	1.61844	0.016	0	1	Up
06	Lymphatic	P06_Lymphatic	NOC2L	0.802705	1.76254	0.016	0	1	Up
06	Lymphatic	P06_Lymphatic	NOL9	0.802705	1.54074	0.016	0	1	Up
06	Lymphatic	P06_Lymphatic	CASZ1	0.802705	0.804212	0.016	0	1	Up
06	Lymphatic	P06_Lymphatic	PLOD1	0.802705	1.17055	0.016	0	1	Up
06	Lymphatic	P06_Lymphatic	UBR4	0.802705	1.52013	0.016	0	1	Up
06	Lymphatic	P06_Lymphatic	SRSF10	0.802705	1.10095	0.016	0	1	Up
06	Lymphatic	P06_Lymphatic	THEMIS2	0.802705	1.4827	0.016	0	1	Up
06	Lymphatic	P06_Lymphatic	EYA3	0.802705	1.22058	0.016	0	1	Up
06	Lymphatic	P06_Lymphatic	TMEM234	0.802705	1.58232	0.016	0	1	Up
06	Lymphatic	P06_Lymphatic	RNF19B	0.802705	1.73512	0.016	0	1	Up
06	Lymphatic	P06_Lymphatic	STK40	0.802705	1.13305	0.016	0	1	Up
06	Lymphatic	P06_Lymphatic	C1orf122	0.802705	0.954576	0.016	0	1	Up
06	Lymphatic	P06_Lymphatic	INPP5B	0.802705	1.67154	0.016	0	1	Up
06	Lymphatic	P06_Lymphatic	MED8	0.802705	1.58109	0.016	0	1	Up
06	Lymphatic	P06_Lymphatic	HYI	0.802705	1.29845	0.016	0	1	Up
06	Lymphatic	P06_Lymphatic	ERI3	0.802705	1.68192	0.016	0	1	Up
06	Lymphatic	P06_Lymphatic	POMGNT1	0.802705	1.45057	0.016	0	1	Up
06	Lymphatic	P06_Lymphatic	UQCRH	0.802705	1.02673	0.016	0	1	Up
06	Lymphatic	P06_Lymphatic	ATPAF1	0.802705	1.55591	0.016	0	1	Up
06	Lymphatic	P06_Lymphatic	LEPR	0.802705	1.31895	0.016	0	1	Up
06	Lymphatic	P06_Lymphatic	MIER1	0.802705	1.63938	0.016	0	1	Up
06	Lymphatic	P06_Lymphatic	AC118549.1	0.802705	1.80875	0.016	0	1	Up
06	Lymphatic	P06_Lymphatic	C1orf52	0.802705	1.4968	0.016	0	1	Up
06	Lymphatic	P06_Lymphatic	HS2ST1	0.802705	1.34264	0.016	0	1	Up
06	Lymphatic	P06_Lymphatic	PKN2	0.802705	1.19842	0.016	0	1	Up
06	Lymphatic	P06_Lymphatic	EVI5	0.802705	1.75814	0.016	0	1	Up
06	Lymphatic	P06_Lymphatic	DNTTIP2	0.802705	1.30382	0.016	0	1	Up
06	Lymphatic	P06_Lymphatic	SLC30A7	0.802705	1.22217	0.016	0	1	Up
06	Lymphatic	P06_Lymphatic	SLC25A24	0.802705	1.28392	0.016	0	1	Up
06	Lymphatic	P06_Lymphatic	AHCYL1	0.802705	1.55422	0.016	0	1	Up
06	Lymphatic	P06_Lymphatic	CD58	0.802705	1.13701	0.016	0	1	Up
06	Lymphatic	P06_Lymphatic	CD2	0.802705	1.44415	0.016	0	1	Up
06	Lymphatic	P06_Lymphatic	SF3B4	0.802705	1.18118	0.016	0	1	Up
06	Lymphatic	P06_Lymphatic	VPS45	0.802705	1.58546	0.016	0	1	Up
06	Lymphatic	P06_Lymphatic	SCNM1	0.802705	1.38885	0.016	0	1	Up
06	Lymphatic	P06_Lymphatic	ZNF687	0.802705	1.48899	0.016	0	1	Up
06	Lymphatic	P06_Lymphatic	ILF2	0.802705	1.5237	0.016	0	1	Up
06	Lymphatic	P06_Lymphatic	NAXE	0.802705	1.51344	0.016	0	1	Up
06	Lymphatic	P06_Lymphatic	NES	0.802705	1.7646	0.016	0	1	Up
06	Lymphatic	P06_Lymphatic	KIRREL1	0.802705	2.16581	0.016	0	1	Up
06	Lymphatic	P06_Lymphatic	NCSTN	0.802705	1.67894	0.016	0	1	Up
06	Lymphatic	P06_Lymphatic	PBX1	0.802705	1.94183	0.016	0	1	Up
06	Lymphatic	P06_Lymphatic	POGK	0.802705	1.47234	0.016	0	1	Up
06	Lymphatic	P06_Lymphatic	DPT	0.802705	1.44753	0.016	0	1	Up
06	Lymphatic	P06_Lymphatic	VAMP4	0.802705	1.67437	0.016	0	1	Up
06	Lymphatic	P06_Lymphatic	EEF1AKNMT	0.802705	1.44959	0.016	0	1	Up
06	Lymphatic	P06_Lymphatic	RC3H1	0.802705	1.71043	0.016	0	1	Up
06	Lymphatic	P06_Lymphatic	TOR1AIP1	0.802705	1.36769	0.016	0	1	Up
06	Lymphatic	P06_Lymphatic	NCF2	0.802705	1.523	0.016	0	1	Up
06	Lymphatic	P06_Lymphatic	RASSF5	0.802705	1.70827	0.016	0	1	Up
06	Lymphatic	P06_Lymphatic	GPATCH2	0.802705	1.60589	0.016	0	1	Up
06	Lymphatic	P06_Lymphatic	FBXO28	0.802705	0.996453	0.016	0	1	Up
06	Lymphatic	P06_Lymphatic	CNIH4	0.802705	1.24948	0.016	0	1	Up
06	Lymphatic	P06_Lymphatic	ENAH	0.802705	1.34176	0.016	0	1	Up
06	Lymphatic	P06_Lymphatic	PYCR2	0.802705	1.35072	0.016	0	1	Up
06	Lymphatic	P06_Lymphatic	TSNAX	0.802705	1.71657	0.016	0	1	Up
06	Lymphatic	P06_Lymphatic	HEATR1	0.802705	1.61029	0.016	0	1	Up
06	Lymphatic	P06_Lymphatic	HNRNPU	0.802705	1.18577	0.016	0	1	Up
06	Lymphatic	P06_Lymphatic	FAM49A	0.802705	1.142	0.016	0	1	Up
06	Lymphatic	P06_Lymphatic	NCOA1	0.802705	1.28062	0.016	0	1	Up
06	Lymphatic	P06_Lymphatic	PREB	0.802705	1.5988	0.016	0	1	Up
06	Lymphatic	P06_Lymphatic	STRN	0.802705	1.71356	0.016	0	1	Up
06	Lymphatic	P06_Lymphatic	HEATR5B	0.802705	1.85367	0.016	0	1	Up
06	Lymphatic	P06_Lymphatic	MCFD2	0.802705	1.2666	0.016	0	1	Up
06	Lymphatic	P06_Lymphatic	PSME4	0.802705	1.009	0.016	0	1	Up
06	Lymphatic	P06_Lymphatic	PEX13	0.802705	1.54738	0.016	0	1	Up
06	Lymphatic	P06_Lymphatic	B3GNT2	0.802705	1.34058	0.016	0	1	Up
06	Lymphatic	P06_Lymphatic	RAB1A	0.802705	1.58903	0.016	0	1	Up
06	Lymphatic	P06_Lymphatic	ETAA1	0.802705	1.26445	0.016	0	1	Up
06	Lymphatic	P06_Lymphatic	SNRNP27	0.802705	1.36172	0.016	0	1	Up
06	Lymphatic	P06_Lymphatic	ALMS1	0.802705	1.35497	0.016	0	1	Up
06	Lymphatic	P06_Lymphatic	PCGF1	0.802705	0.96331	0.016	0	1	Up
06	Lymphatic	P06_Lymphatic	VAMP8	0.802705	1.52369	0.016	0	1	Up
06	Lymphatic	P06_Lymphatic	RNF103	0.802705	1.56342	0.016	0	1	Up
06	Lymphatic	P06_Lymphatic	CIAO1	0.802705	1.65232	0.016	0	1	Up
06	Lymphatic	P06_Lymphatic	ARID5A	0.802705	0.929864	0.016	0	1	Up
06	Lymphatic	P06_Lymphatic	UGGT1	0.802705	1.32211	0.016	0	1	Up
06	Lymphatic	P06_Lymphatic	IMP4	0.802705	1.17232	0.016	0	1	Up
06	Lymphatic	P06_Lymphatic	NMI	0.802705	1.66554	0.016	0	1	Up
06	Lymphatic	P06_Lymphatic	TANK	0.802705	1.73001	0.016	0	1	Up
06	Lymphatic	P06_Lymphatic	TLK1	0.802705	1.74394	0.016	0	1	Up
06	Lymphatic	P06_Lymphatic	RAPGEF4	0.802705	0.954007	0.016	0	1	Up
06	Lymphatic	P06_Lymphatic	ANKAR	0.802705	0.655121	0.016	0	1	Up
06	Lymphatic	P06_Lymphatic	INPP1	0.802705	1.30839	0.016	0	1	Up
06	Lymphatic	P06_Lymphatic	SLC39A10	0.802705	1.67418	0.016	0	1	Up
06	Lymphatic	P06_Lymphatic	NDUFS1	0.802705	1.66266	0.016	0	1	Up
06	Lymphatic	P06_Lymphatic	KLF7	0.802705	1.51994	0.016	0	1	Up
06	Lymphatic	P06_Lymphatic	ACSL3	0.802705	1.00143	0.016	0	1	Up
06	Lymphatic	P06_Lymphatic	SH3BP4	0.802705	1.97327	0.016	0	1	Up
06	Lymphatic	P06_Lymphatic	SH3BP5	0.802705	1.62274	0.016	0	1	Up
06	Lymphatic	P06_Lymphatic	RFTN1	0.802705	1.1331	0.016	0	1	Up
06	Lymphatic	P06_Lymphatic	SLC4A7	0.802705	1.38393	0.016	0	1	Up
06	Lymphatic	P06_Lymphatic	CNOT10	0.802705	1.5685	0.016	0	1	Up
06	Lymphatic	P06_Lymphatic	CTNNB1	0.802705	1.1348	0.016	0	1	Up
06	Lymphatic	P06_Lymphatic	KIAA1143	0.802705	1.45943	0.016	0	1	Up
06	Lymphatic	P06_Lymphatic	SACM1L	0.802705	1.20835	0.016	0	1	Up
06	Lymphatic	P06_Lymphatic	CCDC12	0.802705	1.67768	0.016	0	1	Up
06	Lymphatic	P06_Lymphatic	MANF	0.802705	1.86163	0.016	0	1	Up
06	Lymphatic	P06_Lymphatic	PARP3	0.802705	1.74352	0.016	0	1	Up
06	Lymphatic	P06_Lymphatic	DUSP7	0.802705	1.68048	0.016	0	1	Up
06	Lymphatic	P06_Lymphatic	RFT1	0.802705	1.42474	0.016	0	1	Up
06	Lymphatic	P06_Lymphatic	ARHGEF3	0.802705	1.89498	0.016	0	1	Up
06	Lymphatic	P06_Lymphatic	DENND6A	0.802705	1.39383	0.016	0	1	Up
06	Lymphatic	P06_Lymphatic	SLMAP	0.802705	1.85414	0.016	0	1	Up
06	Lymphatic	P06_Lymphatic	DNASE1L3	0.802705	1.24076	0.016	0	1	Up
06	Lymphatic	P06_Lymphatic	RYBP	0.802705	1.53243	0.016	0	1	Up
06	Lymphatic	P06_Lymphatic	CRYBG3	0.802705	1.7736	0.016	0	1	Up
06	Lymphatic	P06_Lymphatic	CPOX	0.802705	1.6266	0.016	0	1	Up
06	Lymphatic	P06_Lymphatic	FILIP1L	0.802705	1.82155	0.016	0	1	Up
06	Lymphatic	P06_Lymphatic	TOMM70	0.802705	1.71606	0.016	0	1	Up
06	Lymphatic	P06_Lymphatic	TMEM39A	0.802705	1.22609	0.016	0	1	Up
06	Lymphatic	P06_Lymphatic	GOLGB1	0.802705	0.955944	0.016	0	1	Up
06	Lymphatic	P06_Lymphatic	KPNA1	0.802705	1.76654	0.016	0	1	Up
06	Lymphatic	P06_Lymphatic	DTX3L	0.802705	1.5674	0.016	0	1	Up
06	Lymphatic	P06_Lymphatic	HEG1	0.802705	1.31304	0.016	0	1	Up
06	Lymphatic	P06_Lymphatic	CDV3	0.802705	1.90762	0.016	0	1	Up
06	Lymphatic	P06_Lymphatic	ANAPC13	0.802705	1.4282	0.016	0	1	Up
06	Lymphatic	P06_Lymphatic	FAIM	0.802705	1.26047	0.016	0	1	Up
06	Lymphatic	P06_Lymphatic	HLTF	0.802705	0.866632	0.016	0	1	Up
06	Lymphatic	P06_Lymphatic	PFN2	0.802705	1.65919	0.016	0	1	Up
06	Lymphatic	P06_Lymphatic	SSR3	0.802705	1.56118	0.016	0	1	Up
06	Lymphatic	P06_Lymphatic	GOLIM4	0.802705	1.56604	0.016	0	1	Up
06	Lymphatic	P06_Lymphatic	CLDN11	0.802705	1.70439	0.016	0	1	Up
06	Lymphatic	P06_Lymphatic	ZMAT3	0.802705	1.23244	0.016	0	1	Up
06	Lymphatic	P06_Lymphatic	ABCC5	0.802705	1.71444	0.016	0	1	Up
06	Lymphatic	P06_Lymphatic	PAK2	0.802705	1.27355	0.016	0	1	Up
06	Lymphatic	P06_Lymphatic	ZNF595	0.802705	1.43974	0.016	0	1	Up
06	Lymphatic	P06_Lymphatic	ZNF141	0.802705	1.47477	0.016	0	1	Up
06	Lymphatic	P06_Lymphatic	SLC49A3	0.802705	1.23351	0.016	0	1	Up
06	Lymphatic	P06_Lymphatic	SPON2	0.802705	1.96798	0.016	0	1	Up
06	Lymphatic	P06_Lymphatic	NOP14	0.802705	1.25515	0.016	0	1	Up
06	Lymphatic	P06_Lymphatic	STK32B	0.802705	1.30149	0.016	0	1	Up
06	Lymphatic	P06_Lymphatic	TADA2B	0.802705	1.87082	0.016	0	1	Up
06	Lymphatic	P06_Lymphatic	BOD1L1	0.802705	1.74459	0.016	0	1	Up
06	Lymphatic	P06_Lymphatic	RBPJ	0.802705	1.6905	0.016	0	1	Up
06	Lymphatic	P06_Lymphatic	WDR19	0.802705	1.64649	0.016	0	1	Up
06	Lymphatic	P06_Lymphatic	NFXL1	0.802705	1.71132	0.016	0	1	Up
06	Lymphatic	P06_Lymphatic	SGCB	0.802705	1.11019	0.016	0	1	Up
06	Lymphatic	P06_Lymphatic	NUP54	0.802705	1.59923	0.016	0	1	Up
06	Lymphatic	P06_Lymphatic	CNOT6L	0.802705	1.40743	0.016	0	1	Up
06	Lymphatic	P06_Lymphatic	HELQ	0.802705	1.26669	0.016	0	1	Up
06	Lymphatic	P06_Lymphatic	PKD2	0.802705	0.936943	0.016	0	1	Up
06	Lymphatic	P06_Lymphatic	DNAJB14	0.802705	1.79981	0.016	0	1	Up
06	Lymphatic	P06_Lymphatic	PPA2	0.802705	1.67186	0.016	0	1	Up
06	Lymphatic	P06_Lymphatic	EXOSC9	0.802705	1.06187	0.016	0	1	Up
06	Lymphatic	P06_Lymphatic	FAT4	0.802705	1.22895	0.016	0	1	Up
06	Lymphatic	P06_Lymphatic	ELMOD2	0.802705	1.79403	0.016	0	1	Up
06	Lymphatic	P06_Lymphatic	ARFIP1	0.802705	1.10994	0.016	0	1	Up
06	Lymphatic	P06_Lymphatic	PLRG1	0.802705	1.86796	0.016	0	1	Up
06	Lymphatic	P06_Lymphatic	CEP44	0.802705	1.42455	0.016	0	1	Up
06	Lymphatic	P06_Lymphatic	PDCD6	0.802705	1.76369	0.016	0	1	Up
06	Lymphatic	P06_Lymphatic	CLPTM1L	0.802705	1.17837	0.016	0	1	Up
06	Lymphatic	P06_Lymphatic	OTULIN	0.802705	1.33233	0.016	0	1	Up
06	Lymphatic	P06_Lymphatic	NUP155	0.802705	1.18943	0.016	0	1	Up
06	Lymphatic	P06_Lymphatic	PLK2	0.802705	1.49491	0.016	0	1	Up
06	Lymphatic	P06_Lymphatic	SMIM15	0.802705	1.34837	0.016	0	1	Up
06	Lymphatic	P06_Lymphatic	CWC27	0.802705	1.87716	0.016	0	1	Up
06	Lymphatic	P06_Lymphatic	ADAMTS6	0.802705	1.04666	0.016	0	1	Up
06	Lymphatic	P06_Lymphatic	MAST4	0.802705	0.898633	0.016	0	1	Up
06	Lymphatic	P06_Lymphatic	BDP1	0.802705	1.1846	0.016	0	1	Up
06	Lymphatic	P06_Lymphatic	ENC1	0.802705	0.771586	0.016	0	1	Up
06	Lymphatic	P06_Lymphatic	F2R	0.802705	1.64755	0.016	0	1	Up
06	Lymphatic	P06_Lymphatic	HOMER1	0.802705	1.69553	0.016	0	1	Up
06	Lymphatic	P06_Lymphatic	CCNH	0.802705	1.67473	0.016	0	1	Up
06	Lymphatic	P06_Lymphatic	FAM172A	0.802705	1.35658	0.016	0	1	Up
06	Lymphatic	P06_Lymphatic	SLF1	0.802705	1.21349	0.016	0	1	Up
06	Lymphatic	P06_Lymphatic	ST8SIA4	0.802705	1.12024	0.016	0	1	Up
06	Lymphatic	P06_Lymphatic	DCP2	0.802705	1.32853	0.016	0	1	Up
06	Lymphatic	P06_Lymphatic	DMXL1	0.802705	1.63004	0.016	0	1	Up
06	Lymphatic	P06_Lymphatic	SNCAIP	0.802705	1.45035	0.016	0	1	Up
06	Lymphatic	P06_Lymphatic	FNIP1	0.802705	1.88789	0.016	0	1	Up
06	Lymphatic	P06_Lymphatic	KDM3B	0.802705	1.34873	0.016	0	1	Up
06	Lymphatic	P06_Lymphatic	CXXC5	0.802705	1.38881	0.016	0	1	Up
06	Lymphatic	P06_Lymphatic	PCDHB14	0.802705	1.7267	0.016	0	1	Up
06	Lymphatic	P06_Lymphatic	SPRY4	0.802705	1.42784	0.016	0	1	Up
06	Lymphatic	P06_Lymphatic	DCTN4	0.802705	1.77276	0.016	0	1	Up
06	Lymphatic	P06_Lymphatic	TTC1	0.802705	1.24006	0.016	0	1	Up
06	Lymphatic	P06_Lymphatic	KCNIP1	0.802705	1.75431	0.016	0	1	Up
06	Lymphatic	P06_Lymphatic	UBTD2	0.802705	1.22272	0.016	0	1	Up
06	Lymphatic	P06_Lymphatic	TSPAN17	0.802705	1.2955	0.016	0	1	Up
06	Lymphatic	P06_Lymphatic	TMED9	0.802705	0.874913	0.016	0	1	Up
06	Lymphatic	P06_Lymphatic	B4GALT7	0.802705	1.55635	0.016	0	1	Up
06	Lymphatic	P06_Lymphatic	RMND5B	0.802705	1.77525	0.016	0	1	Up
06	Lymphatic	P06_Lymphatic	ADAMTS2	0.802705	1.49339	0.016	0	1	Up
06	Lymphatic	P06_Lymphatic	RIPK1	0.802705	1.19441	0.016	0	1	Up
06	Lymphatic	P06_Lymphatic	PSMG4	0.802705	1.73657	0.016	0	1	Up
06	Lymphatic	P06_Lymphatic	DEK	0.802705	1.52349	0.016	0	1	Up
06	Lymphatic	P06_Lymphatic	HIST1H1E	0.802705	2.017	0.016	0	1	Up
06	Lymphatic	P06_Lymphatic	BTN3A2	0.802705	1.52589	0.016	0	1	Up
06	Lymphatic	P06_Lymphatic	ZNF322	0.802705	1.18585	0.016	0	1	Up
06	Lymphatic	P06_Lymphatic	PPP1R10	0.802705	1.37229	0.016	0	1	Up
06	Lymphatic	P06_Lymphatic	ABHD16A	0.802705	1.52444	0.016	0	1	Up
06	Lymphatic	P06_Lymphatic	STK38	0.802705	1.47863	0.016	0	1	Up
06	Lymphatic	P06_Lymphatic	SRSF3	0.802705	1.6785	0.016	0	1	Up
06	Lymphatic	P06_Lymphatic	TJAP1	0.802705	1.55463	0.016	0	1	Up
06	Lymphatic	P06_Lymphatic	CDC5L	0.802705	1.24019	0.016	0	1	Up
06	Lymphatic	P06_Lymphatic	TRAM2	0.802705	1.19549	0.016	0	1	Up
06	Lymphatic	P06_Lymphatic	LCA5	0.802705	1.84978	0.016	0	1	Up
06	Lymphatic	P06_Lymphatic	CEP162	0.802705	0.870071	0.016	0	1	Up
06	Lymphatic	P06_Lymphatic	SLC35A1	0.802705	1.63758	0.016	0	1	Up
06	Lymphatic	P06_Lymphatic	RARS2	0.802705	1.54835	0.016	0	1	Up
06	Lymphatic	P06_Lymphatic	ASCC3	0.802705	1.13566	0.016	0	1	Up
06	Lymphatic	P06_Lymphatic	PTPRK	0.802705	1.64558	0.016	0	1	Up
06	Lymphatic	P06_Lymphatic	STXBP5	0.802705	1.26644	0.016	0	1	Up
06	Lymphatic	P06_Lymphatic	SASH1	0.802705	1.61742	0.016	0	1	Up
06	Lymphatic	P06_Lymphatic	NUP43	0.802705	1.46563	0.016	0	1	Up
06	Lymphatic	P06_Lymphatic	TMEM181	0.802705	1.23023	0.016	0	1	Up
06	Lymphatic	P06_Lymphatic	TCP1	0.802705	1.58393	0.016	0	1	Up
06	Lymphatic	P06_Lymphatic	BRAT1	0.802705	1.59113	0.016	0	1	Up
06	Lymphatic	P06_Lymphatic	AP5Z1	0.802705	1.36405	0.016	0	1	Up
06	Lymphatic	P06_Lymphatic	KDELR2	0.802705	1.54836	0.016	0	1	Up
06	Lymphatic	P06_Lymphatic	UMAD1	0.802705	1.29682	0.016	0	1	Up
06	Lymphatic	P06_Lymphatic	NUP42	0.802705	1.39908	0.016	0	1	Up
06	Lymphatic	P06_Lymphatic	SCRN1	0.802705	1.30186	0.016	0	1	Up
06	Lymphatic	P06_Lymphatic	INMT	0.802705	1.9511	0.016	0	1	Up
06	Lymphatic	P06_Lymphatic	AQP1	0.802705	1.88748	0.016	0	1	Up
06	Lymphatic	P06_Lymphatic	PSMA2	0.802705	1.53549	0.016	0	1	Up
06	Lymphatic	P06_Lymphatic	RCC1L	0.802705	1.1452	0.016	0	1	Up
06	Lymphatic	P06_Lymphatic	MDH2	0.802705	1.566	0.016	0	1	Up
06	Lymphatic	P06_Lymphatic	ZNF394	0.802705	1.2354	0.016	0	1	Up
06	Lymphatic	P06_Lymphatic	ZKSCAN1	0.802705	1.69061	0.016	0	1	Up
06	Lymphatic	P06_Lymphatic	COPS6	0.802705	1.73558	0.016	0	1	Up
06	Lymphatic	P06_Lymphatic	CASTOR3	0.802705	1.40563	0.016	0	1	Up
06	Lymphatic	P06_Lymphatic	PLOD3	0.802705	1.7077	0.016	0	1	Up
06	Lymphatic	P06_Lymphatic	RINT1	0.802705	1.84144	0.016	0	1	Up
06	Lymphatic	P06_Lymphatic	COG5	0.802705	1.61297	0.016	0	1	Up
06	Lymphatic	P06_Lymphatic	IFRD1	0.802705	1.75999	0.016	0	1	Up
06	Lymphatic	P06_Lymphatic	TES	0.802705	1.31961	0.016	0	1	Up
06	Lymphatic	P06_Lymphatic	CNOT4	0.802705	1.2611	0.016	0	1	Up
06	Lymphatic	P06_Lymphatic	STMP1	0.802705	1.60136	0.016	0	1	Up
06	Lymphatic	P06_Lymphatic	PARP12	0.802705	1.49231	0.016	0	1	Up
06	Lymphatic	P06_Lymphatic	MSR1	0.802705	1.64304	0.016	0	1	Up
06	Lymphatic	P06_Lymphatic	SCARA3	0.802705	1.53508	0.016	0	1	Up
06	Lymphatic	P06_Lymphatic	DCTN6	0.802705	1.5377	0.016	0	1	Up
06	Lymphatic	P06_Lymphatic	MAK16	0.802705	1.56398	0.016	0	1	Up
06	Lymphatic	P06_Lymphatic	POLB	0.802705	1.4	0.016	0	1	Up
06	Lymphatic	P06_Lymphatic	ELOC	0.802705	1.35469	0.016	0	1	Up
06	Lymphatic	P06_Lymphatic	TPD52	0.802705	1.6919	0.016	0	1	Up
06	Lymphatic	P06_Lymphatic	PDP1	0.802705	1.56897	0.016	0	1	Up
06	Lymphatic	P06_Lymphatic	DPY19L4	0.802705	1.86868	0.016	0	1	Up
06	Lymphatic	P06_Lymphatic	PTDSS1	0.802705	1.97323	0.016	0	1	Up
06	Lymphatic	P06_Lymphatic	MTDH	0.802705	1.63494	0.016	0	1	Up
06	Lymphatic	P06_Lymphatic	FZD6	0.802705	1.83346	0.016	0	1	Up
06	Lymphatic	P06_Lymphatic	DERL1	0.802705	1.17228	0.016	0	1	Up
06	Lymphatic	P06_Lymphatic	TRIB1	0.802705	1.66899	0.016	0	1	Up
06	Lymphatic	P06_Lymphatic	CHRAC1	0.802705	2.1	0.016	0	1	Up
06	Lymphatic	P06_Lymphatic	SCRIB	0.802705	1.22024	0.016	0	1	Up
06	Lymphatic	P06_Lymphatic	SPATA6L	0.802705	1.52957	0.016	0	1	Up
06	Lymphatic	P06_Lymphatic	PLAA	0.802705	1.3094	0.016	0	1	Up
06	Lymphatic	P06_Lymphatic	DDX58	0.802705	1.72419	0.016	0	1	Up
06	Lymphatic	P06_Lymphatic	GBA2	0.802705	1.52383	0.016	0	1	Up
06	Lymphatic	P06_Lymphatic	TOMM5	0.802705	1.70287	0.016	0	1	Up
06	Lymphatic	P06_Lymphatic	XPA	0.802705	1.7228	0.016	0	1	Up
06	Lymphatic	P06_Lymphatic	SEC61B	0.802705	1.69747	0.016	0	1	Up
06	Lymphatic	P06_Lymphatic	ERP44	0.802705	1.65593	0.016	0	1	Up
06	Lymphatic	P06_Lymphatic	MSANTD3	0.802705	1.20962	0.016	0	1	Up
06	Lymphatic	P06_Lymphatic	SMC2	0.802705	1.374	0.016	0	1	Up
06	Lymphatic	P06_Lymphatic	HSDL2	0.802705	1.44206	0.016	0	1	Up
06	Lymphatic	P06_Lymphatic	SNX30	0.802705	1.31455	0.016	0	1	Up
06	Lymphatic	P06_Lymphatic	PDCL	0.802705	1.24323	0.016	0	1	Up
06	Lymphatic	P06_Lymphatic	ARPC5L	0.802705	1.1828	0.016	0	1	Up
06	Lymphatic	P06_Lymphatic	HSPA5	0.802705	1.36252	0.016	0	1	Up
06	Lymphatic	P06_Lymphatic	PTGES2	0.802705	1.12847	0.016	0	1	Up
06	Lymphatic	P06_Lymphatic	UCK1	0.802705	1.51114	0.016	0	1	Up
06	Lymphatic	P06_Lymphatic	SURF4	0.802705	1.75623	0.016	0	1	Up
06	Lymphatic	P06_Lymphatic	PAXX	0.802705	1.7891	0.016	0	1	Up
06	Lymphatic	P06_Lymphatic	NELFB	0.802705	1.31329	0.016	0	1	Up
06	Lymphatic	P06_Lymphatic	AKR1C3	0.802705	1.20914	0.016	0	1	Up
06	Lymphatic	P06_Lymphatic	PRPF18	0.802705	1.5415	0.016	0	1	Up
06	Lymphatic	P06_Lymphatic	RSU1	0.802705	1.9619	0.016	0	1	Up
06	Lymphatic	P06_Lymphatic	BMI1	0.802705	1.62195	0.016	0	1	Up
06	Lymphatic	P06_Lymphatic	PIP4K2A	0.802705	1.56101	0.016	0	1	Up
06	Lymphatic	P06_Lymphatic	ACBD5	0.802705	1.75787	0.016	0	1	Up
06	Lymphatic	P06_Lymphatic	NRBF2	0.802705	1.51641	0.016	0	1	Up
06	Lymphatic	P06_Lymphatic	SLC25A16	0.802705	1.34005	0.016	0	1	Up
06	Lymphatic	P06_Lymphatic	HK1	0.802705	1.9578	0.016	0	1	Up
06	Lymphatic	P06_Lymphatic	LRMDA	0.802705	1.54133	0.016	0	1	Up
06	Lymphatic	P06_Lymphatic	ERLIN1	0.802705	1.4786	0.016	0	1	Up
06	Lymphatic	P06_Lymphatic	CASP7	0.802705	1.62251	0.016	0	1	Up
06	Lymphatic	P06_Lymphatic	ATRNL1	0.802705	1.52406	0.016	0	1	Up
06	Lymphatic	P06_Lymphatic	PDZD8	0.802705	1.56118	0.016	0	1	Up
06	Lymphatic	P06_Lymphatic	HRAS	0.802705	1.76294	0.016	0	1	Up
06	Lymphatic	P06_Lymphatic	IRF7	0.802705	1.5661	0.016	0	1	Up
06	Lymphatic	P06_Lymphatic	PPFIBP2	0.802705	1.11234	0.016	0	1	Up
06	Lymphatic	P06_Lymphatic	TMEM9B	0.802705	1.60961	0.016	0	1	Up
06	Lymphatic	P06_Lymphatic	SBF2	0.802705	1.49203	0.016	0	1	Up
06	Lymphatic	P06_Lymphatic	SPON1	0.802705	1.73444	0.016	0	1	Up
06	Lymphatic	P06_Lymphatic	PSMA1	0.802705	1.56349	0.016	0	1	Up
06	Lymphatic	P06_Lymphatic	NUCB2	0.802705	1.80053	0.016	0	1	Up
06	Lymphatic	P06_Lymphatic	QSER1	0.802705	1.23436	0.016	0	1	Up
06	Lymphatic	P06_Lymphatic	FBXO3	0.802705	1.68384	0.016	0	1	Up
06	Lymphatic	P06_Lymphatic	SLC39A13	0.802705	1.69362	0.016	0	1	Up
06	Lymphatic	P06_Lymphatic	NDUFS3	0.802705	1.53768	0.016	0	1	Up
06	Lymphatic	P06_Lymphatic	ZDHHC5	0.802705	1.24561	0.016	0	1	Up
06	Lymphatic	P06_Lymphatic	SLC15A3	0.802705	1.22879	0.016	0	1	Up
06	Lymphatic	P06_Lymphatic	ATL3	0.802705	1.36629	0.016	0	1	Up
06	Lymphatic	P06_Lymphatic	SNX15	0.802705	1.49388	0.016	0	1	Up
06	Lymphatic	P06_Lymphatic	ZNRD2	0.802705	1.68858	0.016	0	1	Up
06	Lymphatic	P06_Lymphatic	RNASEH2C	0.802705	1.55273	0.016	0	1	Up
06	Lymphatic	P06_Lymphatic	FIBP	0.802705	1.78043	0.016	0	1	Up
06	Lymphatic	P06_Lymphatic	BRMS1	0.802705	1.80977	0.016	0	1	Up
06	Lymphatic	P06_Lymphatic	RAD9A	0.802705	1.15033	0.016	0	1	Up
06	Lymphatic	P06_Lymphatic	POLD4	0.802705	1.22033	0.016	0	1	Up
06	Lymphatic	P06_Lymphatic	CORO1B	0.802705	1.3097	0.016	0	1	Up
06	Lymphatic	P06_Lymphatic	TMEM134	0.802705	1.49038	0.016	0	1	Up
06	Lymphatic	P06_Lymphatic	CHKA	0.802705	1.24323	0.016	0	1	Up
06	Lymphatic	P06_Lymphatic	COA4	0.802705	1.21421	0.016	0	1	Up
06	Lymphatic	P06_Lymphatic	C2CD3	0.802705	1.5736	0.016	0	1	Up
06	Lymphatic	P06_Lymphatic	THAP12	0.802705	1.08905	0.016	0	1	Up
06	Lymphatic	P06_Lymphatic	DYNC2H1	0.802705	1.76229	0.016	0	1	Up
06	Lymphatic	P06_Lymphatic	ALG9	0.802705	1.23994	0.016	0	1	Up
06	Lymphatic	P06_Lymphatic	BACE1	0.802705	1.82652	0.016	0	1	Up
06	Lymphatic	P06_Lymphatic	TMEM25	0.802705	1.7619	0.016	0	1	Up
06	Lymphatic	P06_Lymphatic	BCL9L	0.802705	0.943862	0.016	0	1	Up
06	Lymphatic	P06_Lymphatic	TBCEL	0.802705	1.51087	0.016	0	1	Up
06	Lymphatic	P06_Lymphatic	ROBO3	0.802705	1.32755	0.016	0	1	Up
06	Lymphatic	P06_Lymphatic	ING4	0.802705	1.16014	0.016	0	1	Up
06	Lymphatic	P06_Lymphatic	C3AR1	0.802705	1.90847	0.016	0	1	Up
06	Lymphatic	P06_Lymphatic	FAM234B	0.802705	1.195	0.016	0	1	Up
06	Lymphatic	P06_Lymphatic	RECQL	0.802705	1.93776	0.016	0	1	Up
06	Lymphatic	P06_Lymphatic	CMAS	0.802705	1.50745	0.016	0	1	Up
06	Lymphatic	P06_Lymphatic	ITPR2	0.802705	1.13697	0.016	0	1	Up
06	Lymphatic	P06_Lymphatic	FAR2	0.802705	1.37416	0.016	0	1	Up
06	Lymphatic	P06_Lymphatic	IPO8	0.802705	1.77005	0.016	0	1	Up
06	Lymphatic	P06_Lymphatic	SLC38A4	0.802705	1.60666	0.016	0	1	Up
06	Lymphatic	P06_Lymphatic	SLC48A1	0.802705	1.39819	0.016	0	1	Up
06	Lymphatic	P06_Lymphatic	LMBR1L	0.802705	0.975508	0.016	0	1	Up
06	Lymphatic	P06_Lymphatic	CERS5	0.802705	1.53125	0.016	0	1	Up
06	Lymphatic	P06_Lymphatic	LETMD1	0.802705	1.42883	0.016	0	1	Up
06	Lymphatic	P06_Lymphatic	ZNF740	0.802705	2.07678	0.016	0	1	Up
06	Lymphatic	P06_Lymphatic	STAT6	0.802705	1.54882	0.016	0	1	Up
06	Lymphatic	P06_Lymphatic	ATP2B1	0.802705	1.9792	0.016	0	1	Up
06	Lymphatic	P06_Lymphatic	METAP2	0.802705	1.58376	0.016	0	1	Up
06	Lymphatic	P06_Lymphatic	CHST11	0.802705	1.41693	0.016	0	1	Up
06	Lymphatic	P06_Lymphatic	APPL2	0.802705	1.57852	0.016	0	1	Up
06	Lymphatic	P06_Lymphatic	UBE3B	0.802705	1.16069	0.016	0	1	Up
06	Lymphatic	P06_Lymphatic	IFT81	0.802705	1.4816	0.016	0	1	Up
06	Lymphatic	P06_Lymphatic	PPP1CC	0.802705	1.31711	0.016	0	1	Up
06	Lymphatic	P06_Lymphatic	PLBD2	0.802705	1.90839	0.016	0	1	Up
06	Lymphatic	P06_Lymphatic	ZNF26	0.802705	1.30945	0.016	0	1	Up
06	Lymphatic	P06_Lymphatic	XPO4	0.802705	1.55934	0.016	0	1	Up
06	Lymphatic	P06_Lymphatic	MICU2	0.802705	1.60283	0.016	0	1	Up
06	Lymphatic	P06_Lymphatic	SLC7A1	0.802705	1.89867	0.016	0	1	Up
06	Lymphatic	P06_Lymphatic	UBL3	0.802705	1.37734	0.016	0	1	Up
06	Lymphatic	P06_Lymphatic	PDS5B	0.802705	1.76999	0.016	0	1	Up
06	Lymphatic	P06_Lymphatic	ALG5	0.802705	1.38681	0.016	0	1	Up
06	Lymphatic	P06_Lymphatic	EXOSC8	0.802705	1.22081	0.016	0	1	Up
06	Lymphatic	P06_Lymphatic	SUPT20H	0.802705	1.34528	0.016	0	1	Up
06	Lymphatic	P06_Lymphatic	RB1	0.802705	2.07502	0.016	0	1	Up
06	Lymphatic	P06_Lymphatic	RBM26	0.802705	1.53542	0.016	0	1	Up
06	Lymphatic	P06_Lymphatic	NAXD	0.802705	1.35249	0.016	0	1	Up
06	Lymphatic	P06_Lymphatic	ARHGEF40	0.802705	1.54418	0.016	0	1	Up
06	Lymphatic	P06_Lymphatic	METTL3	0.802705	1.397	0.016	0	1	Up
06	Lymphatic	P06_Lymphatic	TINF2	0.802705	1.98005	0.016	0	1	Up
06	Lymphatic	P06_Lymphatic	EAPP	0.802705	1.4123	0.016	0	1	Up
06	Lymphatic	P06_Lymphatic	PSMC6	0.802705	1.71506	0.016	0	1	Up
06	Lymphatic	P06_Lymphatic	MAPK1IP1L	0.802705	2.18618	0.016	0	1	Up
06	Lymphatic	P06_Lymphatic	SLC38A6	0.802705	1.34401	0.016	0	1	Up
06	Lymphatic	P06_Lymphatic	HIF1A	0.802705	1.54176	0.016	0	1	Up
06	Lymphatic	P06_Lymphatic	SGPP1	0.802705	0.919453	0.016	0	1	Up
06	Lymphatic	P06_Lymphatic	TGFB3	0.802705	1.29675	0.016	0	1	Up
06	Lymphatic	P06_Lymphatic	ANGEL1	0.802705	1.56896	0.016	0	1	Up
06	Lymphatic	P06_Lymphatic	TTC7B	0.802705	1.48872	0.016	0	1	Up
06	Lymphatic	P06_Lymphatic	DDX24	0.802705	1.51605	0.016	0	1	Up
06	Lymphatic	P06_Lymphatic	DYNC1H1	0.802705	1.23281	0.016	0	1	Up
06	Lymphatic	P06_Lymphatic	APBA2	0.802705	0.702109	0.016	0	1	Up
06	Lymphatic	P06_Lymphatic	CHST14	0.802705	1.58741	0.016	0	1	Up
06	Lymphatic	P06_Lymphatic	RMDN3	0.802705	0.949322	0.016	0	1	Up
06	Lymphatic	P06_Lymphatic	EHD4	0.802705	1.64382	0.016	0	1	Up
06	Lymphatic	P06_Lymphatic	TMEM87A	0.802705	1.6171	0.016	0	1	Up
06	Lymphatic	P06_Lymphatic	CAPN3	0.802705	1.48561	0.016	0	1	Up
06	Lymphatic	P06_Lymphatic	TP53BP1	0.802705	1.30554	0.016	0	1	Up
06	Lymphatic	P06_Lymphatic	RORA	0.802705	1.6899	0.016	0	1	Up
06	Lymphatic	P06_Lymphatic	RAB8B	0.802705	1.78694	0.016	0	1	Up
06	Lymphatic	P06_Lymphatic	APH1B	0.802705	1.68249	0.016	0	1	Up
06	Lymphatic	P06_Lymphatic	PARP6	0.802705	1.88141	0.016	0	1	Up
06	Lymphatic	P06_Lymphatic	UBE2Q2	0.802705	1.93697	0.016	0	1	Up
06	Lymphatic	P06_Lymphatic	ETFA	0.802705	1.31448	0.016	0	1	Up
06	Lymphatic	P06_Lymphatic	IL16	0.802705	1.60108	0.016	0	1	Up
06	Lymphatic	P06_Lymphatic	AP3S2	0.802705	1.74096	0.016	0	1	Up
06	Lymphatic	P06_Lymphatic	IDH2	0.802705	1.5249	0.016	0	1	Up
06	Lymphatic	P06_Lymphatic	CIB1	0.802705	1.35462	0.016	0	1	Up
06	Lymphatic	P06_Lymphatic	NGRN	0.802705	1.53963	0.016	0	1	Up
06	Lymphatic	P06_Lymphatic	IQGAP1	0.802705	0.741229	0.016	0	1	Up
06	Lymphatic	P06_Lymphatic	TTC23	0.802705	1.96256	0.016	0	1	Up
06	Lymphatic	P06_Lymphatic	TARSL2	0.802705	1.24002	0.016	0	1	Up
06	Lymphatic	P06_Lymphatic	SNX29	0.802705	1.40645	0.016	0	1	Up
06	Lymphatic	P06_Lymphatic	COQ7	0.802705	1.9021	0.016	0	1	Up
06	Lymphatic	P06_Lymphatic	IQCK	0.802705	2.11934	0.016	0	1	Up
06	Lymphatic	P06_Lymphatic	POLR3E	0.802705	1.26211	0.016	0	1	Up
06	Lymphatic	P06_Lymphatic	MAZ	0.802705	1.78227	0.016	0	1	Up
06	Lymphatic	P06_Lymphatic	KAT8	0.802705	1.77082	0.016	0	1	Up
06	Lymphatic	P06_Lymphatic	CHD9	0.802705	1.13599	0.016	0	1	Up
06	Lymphatic	P06_Lymphatic	KIFC3	0.802705	1.49646	0.016	0	1	Up
06	Lymphatic	P06_Lymphatic	NAE1	0.802705	1.55774	0.016	0	1	Up
06	Lymphatic	P06_Lymphatic	C16orf70	0.802705	1.77484	0.016	0	1	Up
06	Lymphatic	P06_Lymphatic	EXOC3L1	0.802705	1.12087	0.016	0	1	Up
06	Lymphatic	P06_Lymphatic	TMEM208	0.802705	1.88024	0.016	0	1	Up
06	Lymphatic	P06_Lymphatic	ENKD1	0.802705	1.03731	0.016	0	1	Up
06	Lymphatic	P06_Lymphatic	RANBP10	0.802705	1.25302	0.016	0	1	Up
06	Lymphatic	P06_Lymphatic	EXOSC6	0.802705	1.96662	0.016	0	1	Up
06	Lymphatic	P06_Lymphatic	COG4	0.802705	1.58062	0.016	0	1	Up
06	Lymphatic	P06_Lymphatic	CMTR2	0.802705	1.01961	0.016	0	1	Up
06	Lymphatic	P06_Lymphatic	ATXN1L	0.802705	1.25493	0.016	0	1	Up
06	Lymphatic	P06_Lymphatic	ZNF821	0.802705	1.85847	0.016	0	1	Up
06	Lymphatic	P06_Lymphatic	GABARAPL2	0.802705	1.76523	0.016	0	1	Up
06	Lymphatic	P06_Lymphatic	CRISPLD2	0.802705	2.08796	0.016	0	1	Up
06	Lymphatic	P06_Lymphatic	ZC3H18	0.802705	1.29302	0.016	0	1	Up
06	Lymphatic	P06_Lymphatic	CBFA2T3	0.802705	1.60524	0.016	0	1	Up
06	Lymphatic	P06_Lymphatic	PRPF8	0.802705	1.7973	0.016	0	1	Up
06	Lymphatic	P06_Lymphatic	ANKFY1	0.802705	1.62237	0.016	0	1	Up
06	Lymphatic	P06_Lymphatic	RABEP1	0.802705	1.72644	0.016	0	1	Up
06	Lymphatic	P06_Lymphatic	NLRP1	0.802705	1.33752	0.016	0	1	Up
06	Lymphatic	P06_Lymphatic	C17orf49	0.802705	1.5053	0.016	0	1	Up
06	Lymphatic	P06_Lymphatic	CLEC10A	0.802705	1.92028	0.016	0	1	Up
06	Lymphatic	P06_Lymphatic	ASGR1	0.802705	1.37585	0.016	0	1	Up
06	Lymphatic	P06_Lymphatic	PHF23	0.802705	1.58525	0.016	0	1	Up
06	Lymphatic	P06_Lymphatic	GPS2	0.802705	1.71197	0.016	0	1	Up
06	Lymphatic	P06_Lymphatic	TRAPPC1	0.802705	1.1768	0.016	0	1	Up
06	Lymphatic	P06_Lymphatic	STX8	0.802705	1.90611	0.016	0	1	Up
06	Lymphatic	P06_Lymphatic	EPN2	0.802705	1.02242	0.016	0	1	Up
06	Lymphatic	P06_Lymphatic	PIGS	0.802705	1.68378	0.016	0	1	Up
06	Lymphatic	P06_Lymphatic	ANKRD13B	0.802705	1.18638	0.016	0	1	Up
06	Lymphatic	P06_Lymphatic	COPRS	0.802705	1.67551	0.016	0	1	Up
06	Lymphatic	P06_Lymphatic	AATF	0.802705	1.67884	0.016	0	1	Up
06	Lymphatic	P06_Lymphatic	NKIRAS2	0.802705	1.54412	0.016	0	1	Up
06	Lymphatic	P06_Lymphatic	EZH1	0.802705	1.21361	0.016	0	1	Up
06	Lymphatic	P06_Lymphatic	VPS25	0.802705	1.15116	0.016	0	1	Up
06	Lymphatic	P06_Lymphatic	EFTUD2	0.802705	1.37592	0.016	0	1	Up
06	Lymphatic	P06_Lymphatic	HOXB3	0.802705	1.17538	0.016	0	1	Up
06	Lymphatic	P06_Lymphatic	ABI3	0.802705	1.00992	0.016	0	1	Up
06	Lymphatic	P06_Lymphatic	ZNF652	0.802705	1.55098	0.016	0	1	Up
06	Lymphatic	P06_Lymphatic	COX11	0.802705	1.81717	0.016	0	1	Up
06	Lymphatic	P06_Lymphatic	TMEM100	0.802705	1.57075	0.016	0	1	Up
06	Lymphatic	P06_Lymphatic	MRC2	0.802705	1.04948	0.016	0	1	Up
06	Lymphatic	P06_Lymphatic	ABCA8	0.802705	1.7187	0.016	0	1	Up
06	Lymphatic	P06_Lymphatic	KCTD2	0.802705	1.764	0.016	0	1	Up
06	Lymphatic	P06_Lymphatic	GGA3	0.802705	1.60697	0.016	0	1	Up
06	Lymphatic	P06_Lymphatic	TRIM65	0.802705	1.78779	0.016	0	1	Up
06	Lymphatic	P06_Lymphatic	ACOX1	0.802705	1.57252	0.016	0	1	Up
06	Lymphatic	P06_Lymphatic	METTL23	0.802705	1.45374	0.016	0	1	Up
06	Lymphatic	P06_Lymphatic	TMC6	0.802705	1.31985	0.016	0	1	Up
06	Lymphatic	P06_Lymphatic	USP36	0.802705	1.69764	0.016	0	1	Up
06	Lymphatic	P06_Lymphatic	CANT1	0.802705	1.53226	0.016	0	1	Up
06	Lymphatic	P06_Lymphatic	SLC26A11	0.802705	1.95741	0.016	0	1	Up
06	Lymphatic	P06_Lymphatic	BAHCC1	0.802705	1.04526	0.016	0	1	Up
06	Lymphatic	P06_Lymphatic	OGFOD3	0.802705	1.27489	0.016	0	1	Up
06	Lymphatic	P06_Lymphatic	THOC1	0.802705	1.53074	0.016	0	1	Up
06	Lymphatic	P06_Lymphatic	METTL4	0.802705	1.17966	0.016	0	1	Up
06	Lymphatic	P06_Lymphatic	APCDD1	0.802705	1.5946	0.016	0	1	Up
06	Lymphatic	P06_Lymphatic	KIAA1328	0.802705	1.15941	0.016	0	1	Up
06	Lymphatic	P06_Lymphatic	PIGN	0.802705	1.4418	0.016	0	1	Up
06	Lymphatic	P06_Lymphatic	PTBP1	0.802705	0.738159	0.016	0	1	Up
06	Lymphatic	P06_Lymphatic	CFD	0.802705	1.74078	0.016	0	1	Up
06	Lymphatic	P06_Lymphatic	MEX3D	0.802705	1.53111	0.016	0	1	Up
06	Lymphatic	P06_Lymphatic	CAPS	0.802705	2.09407	0.016	0	1	Up
06	Lymphatic	P06_Lymphatic	RANBP3	0.802705	1.26501	0.016	0	1	Up
06	Lymphatic	P06_Lymphatic	GTF2F1	0.802705	1.32465	0.016	0	1	Up
06	Lymphatic	P06_Lymphatic	ZNF557	0.802705	1.18331	0.016	0	1	Up
06	Lymphatic	P06_Lymphatic	MAP2K7	0.802705	1.75255	0.016	0	1	Up
06	Lymphatic	P06_Lymphatic	HNRNPM	0.802705	1.37923	0.016	0	1	Up
06	Lymphatic	P06_Lymphatic	DNMT1	0.802705	1.46811	0.016	0	1	Up
06	Lymphatic	P06_Lymphatic	PRKCSH	0.802705	1.36291	0.016	0	1	Up
06	Lymphatic	P06_Lymphatic	ELOF1	0.802705	0.98943	0.016	0	1	Up
06	Lymphatic	P06_Lymphatic	GADD45GIP1	0.802705	1.0134	0.016	0	1	Up
06	Lymphatic	P06_Lymphatic	C19orf53	0.802705	1.17248	0.016	0	1	Up
06	Lymphatic	P06_Lymphatic	ZNF333	0.802705	1.31741	0.016	0	1	Up
06	Lymphatic	P06_Lymphatic	ILVBL	0.802705	1.88915	0.016	0	1	Up
06	Lymphatic	P06_Lymphatic	AKAP8	0.802705	1.07504	0.016	0	1	Up
06	Lymphatic	P06_Lymphatic	RASAL3	0.802705	0.778279	0.016	0	1	Up
06	Lymphatic	P06_Lymphatic	CHERP	0.802705	1.84594	0.016	0	1	Up
06	Lymphatic	P06_Lymphatic	MYO9B	0.802705	1.47114	0.016	0	1	Up
06	Lymphatic	P06_Lymphatic	NR2F6	0.802705	1.66125	0.016	0	1	Up
06	Lymphatic	P06_Lymphatic	MAP1S	0.802705	1.52954	0.016	0	1	Up
06	Lymphatic	P06_Lymphatic	DDX49	0.802705	1.67193	0.016	0	1	Up
06	Lymphatic	P06_Lymphatic	ZNF493	0.802705	1.31369	0.016	0	1	Up
06	Lymphatic	P06_Lymphatic	ZNF507	0.802705	2.03219	0.016	0	1	Up
06	Lymphatic	P06_Lymphatic	DPY19L3	0.802705	1.31034	0.016	0	1	Up
06	Lymphatic	P06_Lymphatic	PEPD	0.802705	1.17956	0.016	0	1	Up
06	Lymphatic	P06_Lymphatic	KCTD15	0.802705	1.08804	0.016	0	1	Up
06	Lymphatic	P06_Lymphatic	SCN1B	0.802705	1.17963	0.016	0	1	Up
06	Lymphatic	P06_Lymphatic	FXYD1	0.802705	1.91539	0.016	0	1	Up
06	Lymphatic	P06_Lymphatic	TMEM147	0.802705	1.16688	0.016	0	1	Up
06	Lymphatic	P06_Lymphatic	FBXO17	0.802705	1.60728	0.016	0	1	Up
06	Lymphatic	P06_Lymphatic	GMFG	0.802705	1.65035	0.016	0	1	Up
06	Lymphatic	P06_Lymphatic	DYRK1B	0.802705	1.37008	0.016	0	1	Up
06	Lymphatic	P06_Lymphatic	CEACAM1	0.802705	1.74254	0.016	0	1	Up
06	Lymphatic	P06_Lymphatic	IRGQ	0.802705	1.63218	0.016	0	1	Up
06	Lymphatic	P06_Lymphatic	ZNF428	0.802705	1.52613	0.016	0	1	Up
06	Lymphatic	P06_Lymphatic	CCDC9	0.802705	1.69677	0.016	0	1	Up
06	Lymphatic	P06_Lymphatic	ZSWIM9	0.802705	0.929894	0.016	0	1	Up
06	Lymphatic	P06_Lymphatic	PRMT1	0.802705	1.843	0.016	0	1	Up
06	Lymphatic	P06_Lymphatic	MED25	0.802705	1.64347	0.016	0	1	Up
06	Lymphatic	P06_Lymphatic	VRK3	0.802705	1.64026	0.016	0	1	Up
06	Lymphatic	P06_Lymphatic	ZNF836	0.802705	0.849049	0.016	0	1	Up
06	Lymphatic	P06_Lymphatic	ZNF444	0.802705	1.62708	0.016	0	1	Up
06	Lymphatic	P06_Lymphatic	ZNF264	0.802705	1.52215	0.016	0	1	Up
06	Lymphatic	P06_Lymphatic	ZNF586	0.802705	1.89287	0.016	0	1	Up
06	Lymphatic	P06_Lymphatic	UBE2M	0.802705	1.6356	0.016	0	1	Up
06	Lymphatic	P06_Lymphatic	EBF4	0.802705	1.4072	0.016	0	1	Up
06	Lymphatic	P06_Lymphatic	C20orf194	0.802705	1.35471	0.016	0	1	Up
06	Lymphatic	P06_Lymphatic	ADAM33	0.802705	1.5277	0.016	0	1	Up
06	Lymphatic	P06_Lymphatic	CRLS1	0.802705	1.57851	0.016	0	1	Up
06	Lymphatic	P06_Lymphatic	KIZ	0.802705	1.27755	0.016	0	1	Up
06	Lymphatic	P06_Lymphatic	ENTPD6	0.802705	1.64195	0.016	0	1	Up
06	Lymphatic	P06_Lymphatic	L3MBTL1	0.802705	1.69788	0.016	0	1	Up
06	Lymphatic	P06_Lymphatic	ZNF335	0.802705	1.66685	0.016	0	1	Up
06	Lymphatic	P06_Lymphatic	SLC35C2	0.802705	1.79792	0.016	0	1	Up
06	Lymphatic	P06_Lymphatic	TP53RK	0.802705	2.00474	0.016	0	1	Up
06	Lymphatic	P06_Lymphatic	DDX27	0.802705	1.47101	0.016	0	1	Up
06	Lymphatic	P06_Lymphatic	ADNP	0.802705	1.56989	0.016	0	1	Up
06	Lymphatic	P06_Lymphatic	DPM1	0.802705	1.42681	0.016	0	1	Up
06	Lymphatic	P06_Lymphatic	LAMA5	0.802705	1.91802	0.016	0	1	Up
06	Lymphatic	P06_Lymphatic	CCT8	0.802705	1.40537	0.016	0	1	Up
06	Lymphatic	P06_Lymphatic	EVA1C	0.802705	1.49599	0.016	0	1	Up
06	Lymphatic	P06_Lymphatic	PAXBP1	0.802705	1.56934	0.016	0	1	Up
06	Lymphatic	P06_Lymphatic	IFNAR2	0.802705	1.3851	0.016	0	1	Up
06	Lymphatic	P06_Lymphatic	CSTB	0.802705	1.32023	0.016	0	1	Up
06	Lymphatic	P06_Lymphatic	ADARB1	0.802705	1.55884	0.016	0	1	Up
06	Lymphatic	P06_Lymphatic	LSS	0.802705	1.73783	0.016	0	1	Up
06	Lymphatic	P06_Lymphatic	ADA2	0.802705	1.67237	0.016	0	1	Up
06	Lymphatic	P06_Lymphatic	SNAP29	0.802705	1.857	0.016	0	1	Up
06	Lymphatic	P06_Lymphatic	UBE2L3	0.802705	1.34554	0.016	0	1	Up
06	Lymphatic	P06_Lymphatic	APOL6	0.802705	1.42137	0.016	0	1	Up
06	Lymphatic	P06_Lymphatic	CBX6	0.802705	1.61862	0.016	0	1	Up
06	Lymphatic	P06_Lymphatic	RANGAP1	0.802705	1.65562	0.016	0	1	Up
06	Lymphatic	P06_Lymphatic	TOB2	0.802705	1.4137	0.016	0	1	Up
06	Lymphatic	P06_Lymphatic	ALG12	0.802705	1.67467	0.016	0	1	Up
06	Lymphatic	P06_Lymphatic	MAPK12	0.802705	1.39695	0.016	0	1	Up
06	Lymphatic	P06_Lymphatic	MAPK11	0.802705	1.03897	0.016	0	1	Up
06	Lymphatic	P06_Lymphatic	WWC3	0.802705	1.69832	0.016	0	1	Up
06	Lymphatic	P06_Lymphatic	CTPS2	0.802705	1.19625	0.016	0	1	Up
06	Lymphatic	P06_Lymphatic	SH3KBP1	0.802705	1.38246	0.016	0	1	Up
06	Lymphatic	P06_Lymphatic	EIF1AX	0.802705	1.49	0.016	0	1	Up
06	Lymphatic	P06_Lymphatic	TAB3	0.802705	1.59186	0.016	0	1	Up
06	Lymphatic	P06_Lymphatic	USP11	0.802705	1.24481	0.016	0	1	Up
06	Lymphatic	P06_Lymphatic	OTUD5	0.802705	1.46081	0.016	0	1	Up
06	Lymphatic	P06_Lymphatic	UBQLN2	0.802705	1.30957	0.016	0	1	Up
06	Lymphatic	P06_Lymphatic	ARHGEF9	0.802705	2.04031	0.016	0	1	Up
06	Lymphatic	P06_Lymphatic	ZMYM3	0.802705	1.33775	0.016	0	1	Up
06	Lymphatic	P06_Lymphatic	ABCB7	0.802705	1.37082	0.016	0	1	Up
06	Lymphatic	P06_Lymphatic	ZMAT1	0.802705	1.13817	0.016	0	1	Up
06	Lymphatic	P06_Lymphatic	BEX4	0.802705	1.27936	0.016	0	1	Up
06	Lymphatic	P06_Lymphatic	TCEAL8	0.802705	1.75898	0.016	0	1	Up
06	Lymphatic	P06_Lymphatic	MID2	0.802705	0.975231	0.016	0	1	Up
06	Lymphatic	P06_Lymphatic	PSMD10	0.802705	1.72307	0.016	0	1	Up
06	Lymphatic	P06_Lymphatic	IL13RA1	0.802705	1.97482	0.016	0	1	Up
06	Lymphatic	P06_Lymphatic	UBE2A	0.802705	1.73709	0.016	0	1	Up
06	Lymphatic	P06_Lymphatic	OCRL	0.802705	1.2805	0.016	0	1	Up
06	Lymphatic	P06_Lymphatic	ELF4	0.802705	1.83161	0.016	0	1	Up
06	Lymphatic	P06_Lymphatic	ARHGEF6	0.802705	1.00196	0.016	0	1	Up
06	Lymphatic	P06_Lymphatic	F8	0.802705	1.45385	0.016	0	1	Up
06	Lymphatic	P06_Lymphatic	COL6A2	0.803832	-0.623818	0.232	0.25	1	Down
06	Lymphatic	P06_Lymphatic	MT-ND4L	0.809946	-0.418631	0.221	0.25	1	Down
06	Lymphatic	P06_Lymphatic	TCEAL1	0.81623	1.74181	0.014	0	1	Up
06	Lymphatic	P06_Lymphatic	LMOD1	0.81623	1.18518	0.014	0	1	Up
06	Lymphatic	P06_Lymphatic	DESI2	0.81623	1.85804	0.014	0	1	Up
06	Lymphatic	P06_Lymphatic	SCCPDH	0.81623	1.23844	0.014	0	1	Up
06	Lymphatic	P06_Lymphatic	NCK2	0.81623	1.39377	0.014	0	1	Up
06	Lymphatic	P06_Lymphatic	DARS	0.81623	1.27675	0.014	0	1	Up
06	Lymphatic	P06_Lymphatic	PDE6D	0.81623	1.09515	0.014	0	1	Up
06	Lymphatic	P06_Lymphatic	RAP1GDS1	0.81623	1.35943	0.014	0	1	Up
06	Lymphatic	P06_Lymphatic	CCL28	0.81623	1.75436	0.014	0	1	Up
06	Lymphatic	P06_Lymphatic	TMED7	0.81623	1.43875	0.014	0	1	Up
06	Lymphatic	P06_Lymphatic	FAM13B	0.81623	1.47111	0.014	0	1	Up
06	Lymphatic	P06_Lymphatic	DDR1	0.81623	1.05222	0.014	0	1	Up
06	Lymphatic	P06_Lymphatic	GOPC	0.81623	1.09988	0.014	0	1	Up
06	Lymphatic	P06_Lymphatic	CFAP69	0.81623	1.28968	0.014	0	1	Up
06	Lymphatic	P06_Lymphatic	TLE4	0.81623	1.11021	0.014	0	1	Up
06	Lymphatic	P06_Lymphatic	MFSD14B	0.81623	1.25002	0.014	0	1	Up
06	Lymphatic	P06_Lymphatic	SURF6	0.81623	1.3113	0.014	0	1	Up
06	Lymphatic	P06_Lymphatic	SLC25A28	0.81623	1.48809	0.014	0	1	Up
06	Lymphatic	P06_Lymphatic	PIDD1	0.81623	1.1345	0.014	0	1	Up
06	Lymphatic	P06_Lymphatic	CLPB	0.81623	1.74749	0.014	0	1	Up
06	Lymphatic	P06_Lymphatic	RNF169	0.81623	1.79639	0.014	0	1	Up
06	Lymphatic	P06_Lymphatic	C11orf71	0.81623	1.58901	0.014	0	1	Up
06	Lymphatic	P06_Lymphatic	SLC7A7	0.81623	1.25267	0.014	0	1	Up
06	Lymphatic	P06_Lymphatic	SUSD6	0.81623	1.50746	0.014	0	1	Up
06	Lymphatic	P06_Lymphatic	WHAMM	0.81623	1.19889	0.014	0	1	Up
06	Lymphatic	P06_Lymphatic	MARF1	0.81623	0.741778	0.014	0	1	Up
06	Lymphatic	P06_Lymphatic	TBC1D10B	0.81623	1.55869	0.014	0	1	Up
06	Lymphatic	P06_Lymphatic	COA3	0.81623	1.80541	0.014	0	1	Up
06	Lymphatic	P06_Lymphatic	CDC42EP1	0.81623	1.45418	0.014	0	1	Up
06	Lymphatic	P06_Lymphatic	ISG15	0.81623	0.754548	0.014	0	1	Up
06	Lymphatic	P06_Lymphatic	ACAP3	0.81623	1.48758	0.014	0	1	Up
06	Lymphatic	P06_Lymphatic	AURKAIP1	0.81623	1.01374	0.014	0	1	Up
06	Lymphatic	P06_Lymphatic	PRXL2B	0.81623	1.16025	0.014	0	1	Up
06	Lymphatic	P06_Lymphatic	DNAJC11	0.81623	0.86536	0.014	0	1	Up
06	Lymphatic	P06_Lymphatic	PIK3CD	0.81623	1.29423	0.014	0	1	Up
06	Lymphatic	P06_Lymphatic	LZIC	0.81623	1.35195	0.014	0	1	Up
06	Lymphatic	P06_Lymphatic	FBXO42	0.81623	1.32741	0.014	0	1	Up
06	Lymphatic	P06_Lymphatic	FUCA1	0.81623	1.14991	0.014	0	1	Up
06	Lymphatic	P06_Lymphatic	LDLRAP1	0.81623	0.931298	0.014	0	1	Up
06	Lymphatic	P06_Lymphatic	MAN1C1	0.81623	0.825768	0.014	0	1	Up
06	Lymphatic	P06_Lymphatic	UBXN11	0.81623	1.50938	0.014	0	1	Up
06	Lymphatic	P06_Lymphatic	YTHDF2	0.81623	1.05603	0.014	0	1	Up
06	Lymphatic	P06_Lymphatic	PEF1	0.81623	0.555002	0.014	0	1	Up
06	Lymphatic	P06_Lymphatic	SNIP1	0.81623	1.18444	0.014	0	1	Up
06	Lymphatic	P06_Lymphatic	AKIRIN1	0.81623	1.26734	0.014	0	1	Up
06	Lymphatic	P06_Lymphatic	PABPC4	0.81623	1.48903	0.014	0	1	Up
06	Lymphatic	P06_Lymphatic	RLF	0.81623	1.60803	0.014	0	1	Up
06	Lymphatic	P06_Lymphatic	SMAP2	0.81623	0.600475	0.014	0	1	Up
06	Lymphatic	P06_Lymphatic	ATP6V0B	0.81623	1.28324	0.014	0	1	Up
06	Lymphatic	P06_Lymphatic	PRDX1	0.81623	1.40182	0.014	0	1	Up
06	Lymphatic	P06_Lymphatic	LRRC41	0.81623	1.38897	0.014	0	1	Up
06	Lymphatic	P06_Lymphatic	NSUN4	0.81623	1.07671	0.014	0	1	Up
06	Lymphatic	P06_Lymphatic	TXNDC12	0.81623	1.28807	0.014	0	1	Up
06	Lymphatic	P06_Lymphatic	HSPB11	0.81623	1.10447	0.014	0	1	Up
06	Lymphatic	P06_Lymphatic	LRRC42	0.81623	1.52299	0.014	0	1	Up
06	Lymphatic	P06_Lymphatic	DHCR24	0.81623	1.5447	0.014	0	1	Up
06	Lymphatic	P06_Lymphatic	SGIP1	0.81623	1.68539	0.014	0	1	Up
06	Lymphatic	P06_Lymphatic	ANKRD13C	0.81623	1.44364	0.014	0	1	Up
06	Lymphatic	P06_Lymphatic	NEXN	0.81623	1.64036	0.014	0	1	Up
06	Lymphatic	P06_Lymphatic	RPF1	0.81623	1.00851	0.014	0	1	Up
06	Lymphatic	P06_Lymphatic	BTBD8	0.81623	1.42566	0.014	0	1	Up
06	Lymphatic	P06_Lymphatic	FNBP1L	0.81623	1.10531	0.014	0	1	Up
06	Lymphatic	P06_Lymphatic	PTBP2	0.81623	0.447019	0.014	0	1	Up
06	Lymphatic	P06_Lymphatic	SLC35A3	0.81623	1.41541	0.014	0	1	Up
06	Lymphatic	P06_Lymphatic	WDR47	0.81623	0.896566	0.014	0	1	Up
06	Lymphatic	P06_Lymphatic	TMEM167B	0.81623	1.52392	0.014	0	1	Up
06	Lymphatic	P06_Lymphatic	RBM15	0.81623	1.89821	0.014	0	1	Up
06	Lymphatic	P06_Lymphatic	SLC16A1	0.81623	0.714539	0.014	0	1	Up
06	Lymphatic	P06_Lymphatic	LRIG2	0.81623	1.1502	0.014	0	1	Up
06	Lymphatic	P06_Lymphatic	HIPK1	0.81623	0.975782	0.014	0	1	Up
06	Lymphatic	P06_Lymphatic	PTGFRN	0.81623	0.930248	0.014	0	1	Up
06	Lymphatic	P06_Lymphatic	NOTCH2	0.81623	1.27282	0.014	0	1	Up
06	Lymphatic	P06_Lymphatic	POLR3GL	0.81623	0.788096	0.014	0	1	Up
06	Lymphatic	P06_Lymphatic	ANP32E	0.81623	1.55264	0.014	0	1	Up
06	Lymphatic	P06_Lymphatic	RPRD2	0.81623	1.44858	0.014	0	1	Up
06	Lymphatic	P06_Lymphatic	SNX27	0.81623	1.78852	0.014	0	1	Up
06	Lymphatic	P06_Lymphatic	TDRD10	0.81623	1.75495	0.014	0	1	Up
06	Lymphatic	P06_Lymphatic	MTX1	0.81623	1.21952	0.014	0	1	Up
06	Lymphatic	P06_Lymphatic	CLK2	0.81623	1.16896	0.014	0	1	Up
06	Lymphatic	P06_Lymphatic	SMG5	0.81623	1.64672	0.014	0	1	Up
06	Lymphatic	P06_Lymphatic	ARHGEF11	0.81623	1.61753	0.014	0	1	Up
06	Lymphatic	P06_Lymphatic	PEX19	0.81623	1.18443	0.014	0	1	Up
06	Lymphatic	P06_Lymphatic	TIPRL	0.81623	1.19339	0.014	0	1	Up
06	Lymphatic	P06_Lymphatic	SEC16B	0.81623	1.42901	0.014	0	1	Up
06	Lymphatic	P06_Lymphatic	ABL2	0.81623	0.839696	0.014	0	1	Up
06	Lymphatic	P06_Lymphatic	STX6	0.81623	1.16818	0.014	0	1	Up
06	Lymphatic	P06_Lymphatic	RGS1	0.81623	0.882902	0.014	0	1	Up
06	Lymphatic	P06_Lymphatic	RGS2	0.81623	1.40076	0.014	0	1	Up
06	Lymphatic	P06_Lymphatic	TMEM9	0.81623	1.55776	0.014	0	1	Up
06	Lymphatic	P06_Lymphatic	TIMM17A	0.81623	1.17132	0.014	0	1	Up
06	Lymphatic	P06_Lymphatic	RAB29	0.81623	1.30626	0.014	0	1	Up
06	Lymphatic	P06_Lymphatic	LYPLAL1	0.81623	1.57959	0.014	0	1	Up
06	Lymphatic	P06_Lymphatic	RAB3GAP2	0.81623	1.69405	0.014	0	1	Up
06	Lymphatic	P06_Lymphatic	AIDA	0.81623	1.23338	0.014	0	1	Up
06	Lymphatic	P06_Lymphatic	FAM89A	0.81623	1.42472	0.014	0	1	Up
06	Lymphatic	P06_Lymphatic	FH	0.81623	1.45087	0.014	0	1	Up
06	Lymphatic	P06_Lymphatic	ZBTB18	0.81623	1.47068	0.014	0	1	Up
06	Lymphatic	P06_Lymphatic	RNF144A	0.81623	1.0203	0.014	0	1	Up
06	Lymphatic	P06_Lymphatic	IAH1	0.81623	1.25237	0.014	0	1	Up
06	Lymphatic	P06_Lymphatic	NOL10	0.81623	1.73414	0.014	0	1	Up
06	Lymphatic	P06_Lymphatic	TMEM214	0.81623	1.3911	0.014	0	1	Up
06	Lymphatic	P06_Lymphatic	SLC5A6	0.81623	1.48685	0.014	0	1	Up
06	Lymphatic	P06_Lymphatic	ZNF512	0.81623	1.26612	0.014	0	1	Up
06	Lymphatic	P06_Lymphatic	FAM98A	0.81623	1.41428	0.014	0	1	Up
06	Lymphatic	P06_Lymphatic	FBXO11	0.81623	1.05018	0.014	0	1	Up
06	Lymphatic	P06_Lymphatic	ERLEC1	0.81623	1.52501	0.014	0	1	Up
06	Lymphatic	P06_Lymphatic	CFAP36	0.81623	1.8943	0.014	0	1	Up
06	Lymphatic	P06_Lymphatic	VRK2	0.81623	1.40505	0.014	0	1	Up
06	Lymphatic	P06_Lymphatic	FANCL	0.81623	1.25598	0.014	0	1	Up
06	Lymphatic	P06_Lymphatic	C2orf74	0.81623	1.29061	0.014	0	1	Up
06	Lymphatic	P06_Lymphatic	SLC1A4	0.81623	1.4329	0.014	0	1	Up
06	Lymphatic	P06_Lymphatic	ADD2	0.81623	1.64425	0.014	0	1	Up
06	Lymphatic	P06_Lymphatic	TPRKB	0.81623	1.45352	0.014	0	1	Up
06	Lymphatic	P06_Lymphatic	SUCLG1	0.81623	1.50669	0.014	0	1	Up
06	Lymphatic	P06_Lymphatic	POLR1A	0.81623	1.59812	0.014	0	1	Up
06	Lymphatic	P06_Lymphatic	STARD7	0.81623	1.33921	0.014	0	1	Up
06	Lymphatic	P06_Lymphatic	TMEM127	0.81623	0.963039	0.014	0	1	Up
06	Lymphatic	P06_Lymphatic	KANSL3	0.81623	1.01464	0.014	0	1	Up
06	Lymphatic	P06_Lymphatic	GCC2	0.81623	1.17736	0.014	0	1	Up
06	Lymphatic	P06_Lymphatic	BCL2L11	0.81623	0.928991	0.014	0	1	Up
06	Lymphatic	P06_Lymphatic	PTPN4	0.81623	1.27434	0.014	0	1	Up
06	Lymphatic	P06_Lymphatic	MAP3K2	0.81623	1.63182	0.014	0	1	Up
06	Lymphatic	P06_Lymphatic	IWS1	0.81623	1.04918	0.014	0	1	Up
06	Lymphatic	P06_Lymphatic	TTC21B	0.81623	1.37358	0.014	0	1	Up
06	Lymphatic	P06_Lymphatic	HAT1	0.81623	1.03564	0.014	0	1	Up
06	Lymphatic	P06_Lymphatic	PRKRA	0.81623	1.65101	0.014	0	1	Up
06	Lymphatic	P06_Lymphatic	CWC22	0.81623	1.5329	0.014	0	1	Up
06	Lymphatic	P06_Lymphatic	FAM171B	0.81623	1.03804	0.014	0	1	Up
06	Lymphatic	P06_Lymphatic	NEMP2	0.81623	1.5714	0.014	0	1	Up
06	Lymphatic	P06_Lymphatic	HECW2	0.81623	1.37609	0.014	0	1	Up
06	Lymphatic	P06_Lymphatic	BZW1	0.81623	1.51413	0.014	0	1	Up
06	Lymphatic	P06_Lymphatic	NOP58	0.81623	0.461434	0.014	0	1	Up
06	Lymphatic	P06_Lymphatic	NBEAL1	0.81623	1.59865	0.014	0	1	Up
06	Lymphatic	P06_Lymphatic	ABCB6	0.81623	1.69225	0.014	0	1	Up
06	Lymphatic	P06_Lymphatic	SP140L	0.81623	1.54109	0.014	0	1	Up
06	Lymphatic	P06_Lymphatic	THAP4	0.81623	1.31264	0.014	0	1	Up
06	Lymphatic	P06_Lymphatic	ARL8B	0.81623	1.25507	0.014	0	1	Up
06	Lymphatic	P06_Lymphatic	CAMK1	0.81623	0.848821	0.014	0	1	Up
06	Lymphatic	P06_Lymphatic	NKIRAS1	0.81623	1.29758	0.014	0	1	Up
06	Lymphatic	P06_Lymphatic	MYD88	0.81623	1.17411	0.014	0	1	Up
06	Lymphatic	P06_Lymphatic	TCAIM	0.81623	1.12252	0.014	0	1	Up
06	Lymphatic	P06_Lymphatic	ALS2CL	0.81623	0.982604	0.014	0	1	Up
06	Lymphatic	P06_Lymphatic	KLHDC8B	0.81623	1.16897	0.014	0	1	Up
06	Lymphatic	P06_Lymphatic	AMT	0.81623	1.32089	0.014	0	1	Up
06	Lymphatic	P06_Lymphatic	NICN1	0.81623	1.33408	0.014	0	1	Up
06	Lymphatic	P06_Lymphatic	IFRD2	0.81623	1.21523	0.014	0	1	Up
06	Lymphatic	P06_Lymphatic	ACTR8	0.81623	1.80313	0.014	0	1	Up
06	Lymphatic	P06_Lymphatic	FRMD4B	0.81623	1.7489	0.014	0	1	Up
06	Lymphatic	P06_Lymphatic	ARL13B	0.81623	1.52713	0.014	0	1	Up
06	Lymphatic	P06_Lymphatic	SENP7	0.81623	0.923645	0.014	0	1	Up
06	Lymphatic	P06_Lymphatic	IFT57	0.81623	1.16523	0.014	0	1	Up
06	Lymphatic	P06_Lymphatic	IQCB1	0.81623	1.46834	0.014	0	1	Up
06	Lymphatic	P06_Lymphatic	FAM162A	0.81623	1.01613	0.014	0	1	Up
06	Lymphatic	P06_Lymphatic	CCDC14	0.81623	1.21357	0.014	0	1	Up
06	Lymphatic	P06_Lymphatic	SNX4	0.81623	1.27334	0.014	0	1	Up
06	Lymphatic	P06_Lymphatic	RYK	0.81623	1.79685	0.014	0	1	Up
06	Lymphatic	P06_Lymphatic	PIK3CB	0.81623	1.50939	0.014	0	1	Up
06	Lymphatic	P06_Lymphatic	RASA2	0.81623	1.49972	0.014	0	1	Up
06	Lymphatic	P06_Lymphatic	PLOD2	0.81623	1.57554	0.014	0	1	Up
06	Lymphatic	P06_Lymphatic	RSRC1	0.81623	0.761734	0.014	0	1	Up
06	Lymphatic	P06_Lymphatic	GFM1	0.81623	1.22209	0.014	0	1	Up
06	Lymphatic	P06_Lymphatic	KPNA4	0.81623	1.71166	0.014	0	1	Up
06	Lymphatic	P06_Lymphatic	PIK3CA	0.81623	1.26647	0.014	0	1	Up
06	Lymphatic	P06_Lymphatic	ACTL6A	0.81623	1.62024	0.014	0	1	Up
06	Lymphatic	P06_Lymphatic	USP13	0.81623	0.945209	0.014	0	1	Up
06	Lymphatic	P06_Lymphatic	FXR1	0.81623	1.40589	0.014	0	1	Up
06	Lymphatic	P06_Lymphatic	TRA2B	0.81623	1.28473	0.014	0	1	Up
06	Lymphatic	P06_Lymphatic	PCYT1A	0.81623	1.18745	0.014	0	1	Up
06	Lymphatic	P06_Lymphatic	RNF168	0.81623	1.64314	0.014	0	1	Up
06	Lymphatic	P06_Lymphatic	TMEM175	0.81623	1.53523	0.014	0	1	Up
06	Lymphatic	P06_Lymphatic	FAM193A	0.81623	1.48211	0.014	0	1	Up
06	Lymphatic	P06_Lymphatic	GRK4	0.81623	0.963096	0.014	0	1	Up
06	Lymphatic	P06_Lymphatic	KIAA0232	0.81623	1.05596	0.014	0	1	Up
06	Lymphatic	P06_Lymphatic	SH3TC1	0.81623	1.36774	0.014	0	1	Up
06	Lymphatic	P06_Lymphatic	CPEB2	0.81623	1.10369	0.014	0	1	Up
06	Lymphatic	P06_Lymphatic	UGDH	0.81623	1.23566	0.014	0	1	Up
06	Lymphatic	P06_Lymphatic	REST	0.81623	0.744752	0.014	0	1	Up
06	Lymphatic	P06_Lymphatic	G3BP2	0.81623	1.41222	0.014	0	1	Up
06	Lymphatic	P06_Lymphatic	NAAA	0.81623	1.74372	0.014	0	1	Up
06	Lymphatic	P06_Lymphatic	COPS4	0.81623	0.799982	0.014	0	1	Up
06	Lymphatic	P06_Lymphatic	ADH1B	0.81623	1.59509	0.014	0	1	Up
06	Lymphatic	P06_Lymphatic	AP1AR	0.81623	0.91523	0.014	0	1	Up
06	Lymphatic	P06_Lymphatic	ANK2	0.81623	1.39124	0.014	0	1	Up
06	Lymphatic	P06_Lymphatic	PDE5A	0.81623	0.910574	0.014	0	1	Up
06	Lymphatic	P06_Lymphatic	KIAA1109	0.81623	1.64026	0.014	0	1	Up
06	Lymphatic	P06_Lymphatic	ZNF330	0.81623	1.56454	0.014	0	1	Up
06	Lymphatic	P06_Lymphatic	LSM6	0.81623	1.60032	0.014	0	1	Up
06	Lymphatic	P06_Lymphatic	DCLK2	0.81623	1.06474	0.014	0	1	Up
06	Lymphatic	P06_Lymphatic	TRIM2	0.81623	1.39355	0.014	0	1	Up
06	Lymphatic	P06_Lymphatic	DDX60	0.81623	1.13432	0.014	0	1	Up
06	Lymphatic	P06_Lymphatic	PALLD	0.81623	1.43113	0.014	0	1	Up
06	Lymphatic	P06_Lymphatic	SAP30	0.81623	1.84101	0.014	0	1	Up
06	Lymphatic	P06_Lymphatic	FAM149A	0.81623	1.8499	0.014	0	1	Up
06	Lymphatic	P06_Lymphatic	BRD9	0.81623	1.20697	0.014	0	1	Up
06	Lymphatic	P06_Lymphatic	SEMA5A	0.81623	1.1552	0.014	0	1	Up
06	Lymphatic	P06_Lymphatic	FBXL7	0.81623	0.81317	0.014	0	1	Up
06	Lymphatic	P06_Lymphatic	PIK3R1	0.81623	0.931154	0.014	0	1	Up
06	Lymphatic	P06_Lymphatic	ANKRA2	0.81623	1.43028	0.014	0	1	Up
06	Lymphatic	P06_Lymphatic	CHD1	0.81623	1.48585	0.014	0	1	Up
06	Lymphatic	P06_Lymphatic	HINT1	0.81623	1.49128	0.014	0	1	Up
06	Lymphatic	P06_Lymphatic	VDAC1	0.81623	0.41029	0.014	0	1	Up
06	Lymphatic	P06_Lymphatic	CXCL14	0.81623	1.78655	0.014	0	1	Up
06	Lymphatic	P06_Lymphatic	TGFBI	0.81623	1.43993	0.014	0	1	Up
06	Lymphatic	P06_Lymphatic	SMAD5	0.81623	1.47488	0.014	0	1	Up
06	Lymphatic	P06_Lymphatic	WDR55	0.81623	1.21155	0.014	0	1	Up
06	Lymphatic	P06_Lymphatic	PCDHB11	0.81623	1.0126	0.014	0	1	Up
06	Lymphatic	P06_Lymphatic	PRELID2	0.81623	1.64897	0.014	0	1	Up
06	Lymphatic	P06_Lymphatic	ADRB2	0.81623	1.20124	0.014	0	1	Up
06	Lymphatic	P06_Lymphatic	CLINT1	0.81623	1.26926	0.014	0	1	Up
06	Lymphatic	P06_Lymphatic	UBLCP1	0.81623	1.08044	0.014	0	1	Up
06	Lymphatic	P06_Lymphatic	MAT2B	0.81623	1.2499	0.014	0	1	Up
06	Lymphatic	P06_Lymphatic	DOCK2	0.81623	0.521146	0.014	0	1	Up
06	Lymphatic	P06_Lymphatic	BOD1	0.81623	1.61207	0.014	0	1	Up
06	Lymphatic	P06_Lymphatic	ZNF346	0.81623	1.59867	0.014	0	1	Up
06	Lymphatic	P06_Lymphatic	MAPK9	0.81623	1.3961	0.014	0	1	Up
06	Lymphatic	P06_Lymphatic	EXOC2	0.81623	1.0448	0.014	0	1	Up
06	Lymphatic	P06_Lymphatic	LYRM4	0.81623	1.25976	0.014	0	1	Up
06	Lymphatic	P06_Lymphatic	BMP6	0.81623	0.495499	0.014	0	1	Up
06	Lymphatic	P06_Lymphatic	GCNT2	0.81623	1.55392	0.014	0	1	Up
06	Lymphatic	P06_Lymphatic	JARID2	0.81623	1.31532	0.014	0	1	Up
06	Lymphatic	P06_Lymphatic	TDP2	0.81623	1.19256	0.014	0	1	Up
06	Lymphatic	P06_Lymphatic	TRIM26	0.81623	1.33919	0.014	0	1	Up
06	Lymphatic	P06_Lymphatic	LY6G5B	0.81623	1.05843	0.014	0	1	Up
06	Lymphatic	P06_Lymphatic	LSM2	0.81623	1.07674	0.014	0	1	Up
06	Lymphatic	P06_Lymphatic	PPT2	0.81623	1.289	0.014	0	1	Up
06	Lymphatic	P06_Lymphatic	CPNE5	0.81623	1.41251	0.014	0	1	Up
06	Lymphatic	P06_Lymphatic	BTBD9	0.81623	1.3055	0.014	0	1	Up
06	Lymphatic	P06_Lymphatic	NFYA	0.81623	1.53317	0.014	0	1	Up
06	Lymphatic	P06_Lymphatic	TBCC	0.81623	1.6742	0.014	0	1	Up
06	Lymphatic	P06_Lymphatic	PPP2R5D	0.81623	1.27931	0.014	0	1	Up
06	Lymphatic	P06_Lymphatic	DNPH1	0.81623	1.27125	0.014	0	1	Up
06	Lymphatic	P06_Lymphatic	ZNF318	0.81623	1.23287	0.014	0	1	Up
06	Lymphatic	P06_Lymphatic	XPO5	0.81623	1.37554	0.014	0	1	Up
06	Lymphatic	P06_Lymphatic	VEGFA	0.81623	1.91418	0.014	0	1	Up
06	Lymphatic	P06_Lymphatic	FBXO9	0.81623	0.984477	0.014	0	1	Up
06	Lymphatic	P06_Lymphatic	QRSL1	0.81623	1.45475	0.014	0	1	Up
06	Lymphatic	P06_Lymphatic	MICAL1	0.81623	1.3198	0.014	0	1	Up
06	Lymphatic	P06_Lymphatic	TRAF3IP2	0.81623	1.68695	0.014	0	1	Up
06	Lymphatic	P06_Lymphatic	RNF217	0.81623	0.940468	0.014	0	1	Up
06	Lymphatic	P06_Lymphatic	ARHGAP18	0.81623	1.66394	0.014	0	1	Up
06	Lymphatic	P06_Lymphatic	PDE7B	0.81623	1.53002	0.014	0	1	Up
06	Lymphatic	P06_Lymphatic	CCDC28A	0.81623	1.26448	0.014	0	1	Up
06	Lymphatic	P06_Lymphatic	CITED2	0.81623	0.666238	0.014	0	1	Up
06	Lymphatic	P06_Lymphatic	HIVEP2	0.81623	1.20969	0.014	0	1	Up
06	Lymphatic	P06_Lymphatic	PEX3	0.81623	1.67872	0.014	0	1	Up
06	Lymphatic	P06_Lymphatic	LTV1	0.81623	1.33089	0.014	0	1	Up
06	Lymphatic	P06_Lymphatic	PLAGL1	0.81623	0.82888	0.014	0	1	Up
06	Lymphatic	P06_Lymphatic	TFB1M	0.81623	1.07496	0.014	0	1	Up
06	Lymphatic	P06_Lymphatic	TULP4	0.81623	0.447833	0.014	0	1	Up
06	Lymphatic	P06_Lymphatic	EZR	0.81623	1.18007	0.014	0	1	Up
06	Lymphatic	P06_Lymphatic	SFT2D1	0.81623	0.689629	0.014	0	1	Up
06	Lymphatic	P06_Lymphatic	MPC1	0.81623	1.23193	0.014	0	1	Up
06	Lymphatic	P06_Lymphatic	WDR27	0.81623	0.404166	0.014	0	1	Up
06	Lymphatic	P06_Lymphatic	PDGFA	0.81623	1.26879	0.014	0	1	Up
06	Lymphatic	P06_Lymphatic	BZW2	0.81623	1.32191	0.014	0	1	Up
06	Lymphatic	P06_Lymphatic	CREB5	0.81623	1.45292	0.014	0	1	Up
06	Lymphatic	P06_Lymphatic	GGCT	0.81623	1.11945	0.014	0	1	Up
06	Lymphatic	P06_Lymphatic	C7orf25	0.81623	1.49234	0.014	0	1	Up
06	Lymphatic	P06_Lymphatic	BLVRA	0.81623	1.688	0.014	0	1	Up
06	Lymphatic	P06_Lymphatic	TBRG4	0.81623	1.49924	0.014	0	1	Up
06	Lymphatic	P06_Lymphatic	RAMP3	0.81623	0.802743	0.014	0	1	Up
06	Lymphatic	P06_Lymphatic	POR	0.81623	1.10562	0.014	0	1	Up
06	Lymphatic	P06_Lymphatic	TMEM120A	0.81623	1.34099	0.014	0	1	Up
06	Lymphatic	P06_Lymphatic	ADAM22	0.81623	1.18495	0.014	0	1	Up
06	Lymphatic	P06_Lymphatic	STEAP2	0.81623	1.701	0.014	0	1	Up
06	Lymphatic	P06_Lymphatic	KRIT1	0.81623	0.758321	0.014	0	1	Up
06	Lymphatic	P06_Lymphatic	ATP5MF	0.81623	1.09851	0.014	0	1	Up
06	Lymphatic	P06_Lymphatic	TRIM4	0.81623	0.96584	0.014	0	1	Up
06	Lymphatic	P06_Lymphatic	PPP1R35	0.81623	1.30098	0.014	0	1	Up
06	Lymphatic	P06_Lymphatic	POP7	0.81623	1.37328	0.014	0	1	Up
06	Lymphatic	P06_Lymphatic	SYPL1	0.81623	1.56019	0.014	0	1	Up
06	Lymphatic	P06_Lymphatic	SMIM30	0.81623	1.46771	0.014	0	1	Up
06	Lymphatic	P06_Lymphatic	FOXP2	0.81623	1.57808	0.014	0	1	Up
06	Lymphatic	P06_Lymphatic	CAPZA2	0.81623	1.19398	0.014	0	1	Up
06	Lymphatic	P06_Lymphatic	UBE2H	0.81623	0.745842	0.014	0	1	Up
06	Lymphatic	P06_Lymphatic	CREB3L2	0.81623	1.31618	0.014	0	1	Up
06	Lymphatic	P06_Lymphatic	UBN2	0.81623	1.26066	0.014	0	1	Up
06	Lymphatic	P06_Lymphatic	ZNF783	0.81623	1.5323	0.014	0	1	Up
06	Lymphatic	P06_Lymphatic	XPO7	0.81623	1.31385	0.014	0	1	Up
06	Lymphatic	P06_Lymphatic	POLR3D	0.81623	1.07243	0.014	0	1	Up
06	Lymphatic	P06_Lymphatic	CCAR2	0.81623	1.66932	0.014	0	1	Up
06	Lymphatic	P06_Lymphatic	CHMP7	0.81623	1.11862	0.014	0	1	Up
06	Lymphatic	P06_Lymphatic	ELP3	0.81623	1.3414	0.014	0	1	Up
06	Lymphatic	P06_Lymphatic	SMIM19	0.81623	1.63614	0.014	0	1	Up
06	Lymphatic	P06_Lymphatic	TMEM68	0.81623	0.478161	0.014	0	1	Up
06	Lymphatic	P06_Lymphatic	OTUD6B	0.81623	1.58465	0.014	0	1	Up
06	Lymphatic	P06_Lymphatic	TRIQK	0.81623	1.41795	0.014	0	1	Up
06	Lymphatic	P06_Lymphatic	ATP6V1C1	0.81623	1.41411	0.014	0	1	Up
06	Lymphatic	P06_Lymphatic	TRPS1	0.81623	1.15596	0.014	0	1	Up
06	Lymphatic	P06_Lymphatic	ZHX1	0.81623	1.42214	0.014	0	1	Up
06	Lymphatic	P06_Lymphatic	FAM91A1	0.81623	1.45028	0.014	0	1	Up
06	Lymphatic	P06_Lymphatic	TMEM65	0.81623	0.989201	0.014	0	1	Up
06	Lymphatic	P06_Lymphatic	WASHC5	0.81623	1.42368	0.014	0	1	Up
06	Lymphatic	P06_Lymphatic	ZC3H3	0.81623	0.962417	0.014	0	1	Up
06	Lymphatic	P06_Lymphatic	RIC1	0.81623	1.72429	0.014	0	1	Up
06	Lymphatic	P06_Lymphatic	DMAC1	0.81623	0.982049	0.014	0	1	Up
06	Lymphatic	P06_Lymphatic	SNAPC3	0.81623	1.8654	0.014	0	1	Up
06	Lymphatic	P06_Lymphatic	CNTLN	0.81623	1.03924	0.014	0	1	Up
06	Lymphatic	P06_Lymphatic	CAAP1	0.81623	1.52065	0.014	0	1	Up
06	Lymphatic	P06_Lymphatic	C9orf72	0.81623	1.57258	0.014	0	1	Up
06	Lymphatic	P06_Lymphatic	VCP	0.81623	1.19927	0.014	0	1	Up
06	Lymphatic	P06_Lymphatic	POLR1E	0.81623	1.75967	0.014	0	1	Up
06	Lymphatic	P06_Lymphatic	NMRK1	0.81623	0.999405	0.014	0	1	Up
06	Lymphatic	P06_Lymphatic	PRUNE2	0.81623	0.942648	0.014	0	1	Up
06	Lymphatic	P06_Lymphatic	AUH	0.81623	1.4387	0.014	0	1	Up
06	Lymphatic	P06_Lymphatic	PRXL2C	0.81623	1.21622	0.014	0	1	Up
06	Lymphatic	P06_Lymphatic	TDRD7	0.81623	1.34987	0.014	0	1	Up
06	Lymphatic	P06_Lymphatic	ANKS6	0.81623	0.960438	0.014	0	1	Up
06	Lymphatic	P06_Lymphatic	STX17	0.81623	0.921144	0.014	0	1	Up
06	Lymphatic	P06_Lymphatic	TMEM246	0.81623	1.43592	0.014	0	1	Up
06	Lymphatic	P06_Lymphatic	ZNF462	0.81623	1.57508	0.014	0	1	Up
06	Lymphatic	P06_Lymphatic	IER5L	0.81623	1.84877	0.014	0	1	Up
06	Lymphatic	P06_Lymphatic	GBGT1	0.81623	1.24278	0.014	0	1	Up
06	Lymphatic	P06_Lymphatic	MED22	0.81623	1.56547	0.014	0	1	Up
06	Lymphatic	P06_Lymphatic	CACFD1	0.81623	1.61611	0.014	0	1	Up
06	Lymphatic	P06_Lymphatic	TMEM250	0.81623	1.60121	0.014	0	1	Up
06	Lymphatic	P06_Lymphatic	TMEM141	0.81623	0.706712	0.014	0	1	Up
06	Lymphatic	P06_Lymphatic	ABCA2	0.81623	0.900343	0.014	0	1	Up
06	Lymphatic	P06_Lymphatic	IL15RA	0.81623	1.01178	0.014	0	1	Up
06	Lymphatic	P06_Lymphatic	SFMBT2	0.81623	1.32478	0.014	0	1	Up
06	Lymphatic	P06_Lymphatic	BEND7	0.81623	0.583683	0.014	0	1	Up
06	Lymphatic	P06_Lymphatic	NMT2	0.81623	1.30748	0.014	0	1	Up
06	Lymphatic	P06_Lymphatic	CUBN	0.81623	1.49468	0.014	0	1	Up
06	Lymphatic	P06_Lymphatic	NRP1	0.81623	1.2245	0.014	0	1	Up
06	Lymphatic	P06_Lymphatic	ZNF248	0.81623	1.432	0.014	0	1	Up
06	Lymphatic	P06_Lymphatic	RHOBTB1	0.81623	0.793078	0.014	0	1	Up
06	Lymphatic	P06_Lymphatic	VSIR	0.81623	1.56781	0.014	0	1	Up
06	Lymphatic	P06_Lymphatic	ADK	0.81623	1.0331	0.014	0	1	Up
06	Lymphatic	P06_Lymphatic	DLG5	0.81623	1.05919	0.014	0	1	Up
06	Lymphatic	P06_Lymphatic	ATAD1	0.81623	0.952681	0.014	0	1	Up
06	Lymphatic	P06_Lymphatic	IFIT3	0.81623	0.705929	0.014	0	1	Up
06	Lymphatic	P06_Lymphatic	TNKS2	0.81623	1.62945	0.014	0	1	Up
06	Lymphatic	P06_Lymphatic	IDE	0.81623	1.0895	0.014	0	1	Up
06	Lymphatic	P06_Lymphatic	ARHGAP19	0.81623	1.43807	0.014	0	1	Up
06	Lymphatic	P06_Lymphatic	PGAM1	0.81623	1.10149	0.014	0	1	Up
06	Lymphatic	P06_Lymphatic	HPS1	0.81623	1.41728	0.014	0	1	Up
06	Lymphatic	P06_Lymphatic	COX15	0.81623	0.916641	0.014	0	1	Up
06	Lymphatic	P06_Lymphatic	PDCD11	0.81623	1.3433	0.014	0	1	Up
06	Lymphatic	P06_Lymphatic	STN1	0.81623	1.81088	0.014	0	1	Up
06	Lymphatic	P06_Lymphatic	MXI1	0.81623	1.3084	0.014	0	1	Up
06	Lymphatic	P06_Lymphatic	DUSP5	0.81623	0.437543	0.014	0	1	Up
06	Lymphatic	P06_Lymphatic	RGS10	0.81623	1.15951	0.014	0	1	Up
06	Lymphatic	P06_Lymphatic	NSMCE4A	0.81623	1.63888	0.014	0	1	Up
06	Lymphatic	P06_Lymphatic	BCCIP	0.81623	0.985124	0.014	0	1	Up
06	Lymphatic	P06_Lymphatic	ADAM12	0.81623	1.46979	0.014	0	1	Up
06	Lymphatic	P06_Lymphatic	MGMT	0.81623	1.42678	0.014	0	1	Up
06	Lymphatic	P06_Lymphatic	PPP2R2D	0.81623	0.491449	0.014	0	1	Up
06	Lymphatic	P06_Lymphatic	BET1L	0.81623	0.60344	0.014	0	1	Up
06	Lymphatic	P06_Lymphatic	TRIM5	0.81623	1.53979	0.014	0	1	Up
06	Lymphatic	P06_Lymphatic	FAM160A2	0.81623	1.3368	0.014	0	1	Up
06	Lymphatic	P06_Lymphatic	ARFIP2	0.81623	1.15209	0.014	0	1	Up
06	Lymphatic	P06_Lymphatic	OLFML1	0.81623	1.43164	0.014	0	1	Up
06	Lymphatic	P06_Lymphatic	CTR9	0.81623	1.25937	0.014	0	1	Up
06	Lymphatic	P06_Lymphatic	TEAD1	0.81623	0.515282	0.014	0	1	Up
06	Lymphatic	P06_Lymphatic	HTATIP2	0.81623	0.53041	0.014	0	1	Up
06	Lymphatic	P06_Lymphatic	ARL14EP	0.81623	0.869845	0.014	0	1	Up
06	Lymphatic	P06_Lymphatic	EIF3M	0.81623	1.35227	0.014	0	1	Up
06	Lymphatic	P06_Lymphatic	AMBRA1	0.81623	1.49674	0.014	0	1	Up
06	Lymphatic	P06_Lymphatic	DDB2	0.81623	1.156	0.014	0	1	Up
06	Lymphatic	P06_Lymphatic	TNKS1BP1	0.81623	1.05935	0.014	0	1	Up
06	Lymphatic	P06_Lymphatic	PATL1	0.81623	1.44517	0.014	0	1	Up
06	Lymphatic	P06_Lymphatic	LBHD1	0.81623	1.40385	0.014	0	1	Up
06	Lymphatic	P06_Lymphatic	BSCL2	0.81623	0.42196	0.014	0	1	Up
06	Lymphatic	P06_Lymphatic	POLR2G	0.81623	0.788322	0.014	0	1	Up
06	Lymphatic	P06_Lymphatic	FERMT3	0.81623	1.23431	0.014	0	1	Up
06	Lymphatic	P06_Lymphatic	ATG2A	0.81623	1.28298	0.014	0	1	Up
06	Lymphatic	P06_Lymphatic	KAT5	0.81623	1.43627	0.014	0	1	Up
06	Lymphatic	P06_Lymphatic	ZDHHC24	0.81623	1.47508	0.014	0	1	Up
06	Lymphatic	P06_Lymphatic	RSF1	0.81623	0.98201	0.014	0	1	Up
06	Lymphatic	P06_Lymphatic	AAMDC	0.81623	0.921494	0.014	0	1	Up
06	Lymphatic	P06_Lymphatic	FZD4	0.81623	1.51323	0.014	0	1	Up
06	Lymphatic	P06_Lymphatic	SRSF8	0.81623	1.58492	0.014	0	1	Up
06	Lymphatic	P06_Lymphatic	PDGFD	0.81623	1.20305	0.014	0	1	Up
06	Lymphatic	P06_Lymphatic	POGLUT3	0.81623	1.10766	0.014	0	1	Up
06	Lymphatic	P06_Lymphatic	PPP2R1B	0.81623	1.50262	0.014	0	1	Up
06	Lymphatic	P06_Lymphatic	CRYAB	0.81623	1.73902	0.014	0	1	Up
06	Lymphatic	P06_Lymphatic	PTS	0.81623	1.44897	0.014	0	1	Up
06	Lymphatic	P06_Lymphatic	JAML	0.81623	1.2207	0.014	0	1	Up
06	Lymphatic	P06_Lymphatic	H2AFX	0.81623	1.41176	0.014	0	1	Up
06	Lymphatic	P06_Lymphatic	VWA5A	0.81623	0.978283	0.014	0	1	Up
06	Lymphatic	P06_Lymphatic	SIAE	0.81623	1.65883	0.014	0	1	Up
06	Lymphatic	P06_Lymphatic	VPS26B	0.81623	0.944012	0.014	0	1	Up
06	Lymphatic	P06_Lymphatic	DCP1B	0.81623	1.51986	0.014	0	1	Up
06	Lymphatic	P06_Lymphatic	TULP3	0.81623	1.29363	0.014	0	1	Up
06	Lymphatic	P06_Lymphatic	COPS7A	0.81623	1.39899	0.014	0	1	Up
06	Lymphatic	P06_Lymphatic	CD4	0.81623	1.33936	0.014	0	1	Up
06	Lymphatic	P06_Lymphatic	CLEC1A	0.81623	0.336771	0.014	0	1	Up
06	Lymphatic	P06_Lymphatic	C2CD5	0.81623	0.785693	0.014	0	1	Up
06	Lymphatic	P06_Lymphatic	KLHL42	0.81623	0.854276	0.014	0	1	Up
06	Lymphatic	P06_Lymphatic	ADCY6	0.81623	1.16777	0.014	0	1	Up
06	Lymphatic	P06_Lymphatic	POU6F1	0.81623	1.24411	0.014	0	1	Up
06	Lymphatic	P06_Lymphatic	SPRYD3	0.81623	1.25902	0.014	0	1	Up
06	Lymphatic	P06_Lymphatic	C12orf10	0.81623	1.10127	0.014	0	1	Up
06	Lymphatic	P06_Lymphatic	DNAJC14	0.81623	1.17563	0.014	0	1	Up
06	Lymphatic	P06_Lymphatic	MMP19	0.81623	1.59512	0.014	0	1	Up
06	Lymphatic	P06_Lymphatic	DGKA	0.81623	0.669351	0.014	0	1	Up
06	Lymphatic	P06_Lymphatic	RNF41	0.81623	0.974454	0.014	0	1	Up
06	Lymphatic	P06_Lymphatic	ANKRD52	0.81623	1.3112	0.014	0	1	Up
06	Lymphatic	P06_Lymphatic	TBK1	0.81623	0.66911	0.014	0	1	Up
06	Lymphatic	P06_Lymphatic	HELB	0.81623	1.64447	0.014	0	1	Up
06	Lymphatic	P06_Lymphatic	RAB21	0.81623	1.0136	0.014	0	1	Up
06	Lymphatic	P06_Lymphatic	TBC1D15	0.81623	1.31043	0.014	0	1	Up
06	Lymphatic	P06_Lymphatic	NTS	0.81623	1.43835	0.014	0	1	Up
06	Lymphatic	P06_Lymphatic	ARL1	0.81623	1.2547	0.014	0	1	Up
06	Lymphatic	P06_Lymphatic	RIC8B	0.81623	1.49045	0.014	0	1	Up
06	Lymphatic	P06_Lymphatic	ERP29	0.81623	1.50159	0.014	0	1	Up
06	Lymphatic	P06_Lymphatic	HECTD4	0.81623	1.22689	0.014	0	1	Up
06	Lymphatic	P06_Lymphatic	HSPB8	0.81623	0.495568	0.014	0	1	Up
06	Lymphatic	P06_Lymphatic	P2RX4	0.81623	1.42572	0.014	0	1	Up
06	Lymphatic	P06_Lymphatic	KDM2B	0.81623	2.18385	0.014	0	1	Up
06	Lymphatic	P06_Lymphatic	MLXIP	0.81623	1.34638	0.014	0	1	Up
06	Lymphatic	P06_Lymphatic	DDX55	0.81623	1.21126	0.014	0	1	Up
06	Lymphatic	P06_Lymphatic	LRCOL1	0.81623	1.57092	0.014	0	1	Up
06	Lymphatic	P06_Lymphatic	CHFR	0.81623	1.03384	0.014	0	1	Up
06	Lymphatic	P06_Lymphatic	HSPH1	0.81623	1.02948	0.014	0	1	Up
06	Lymphatic	P06_Lymphatic	NHLRC3	0.81623	1.56903	0.014	0	1	Up
06	Lymphatic	P06_Lymphatic	FNDC3A	0.81623	1.2929	0.014	0	1	Up
06	Lymphatic	P06_Lymphatic	SETDB2	0.81623	0.872894	0.014	0	1	Up
06	Lymphatic	P06_Lymphatic	RCBTB1	0.81623	1.04161	0.014	0	1	Up
06	Lymphatic	P06_Lymphatic	DHRS12	0.81623	1.30826	0.014	0	1	Up
06	Lymphatic	P06_Lymphatic	NEK3	0.81623	1.35286	0.014	0	1	Up
06	Lymphatic	P06_Lymphatic	DIS3	0.81623	1.22817	0.014	0	1	Up
06	Lymphatic	P06_Lymphatic	KLF12	0.81623	1.1989	0.014	0	1	Up
06	Lymphatic	P06_Lymphatic	TBC1D4	0.81623	1.54006	0.014	0	1	Up
06	Lymphatic	P06_Lymphatic	SPRY2	0.81623	1.01625	0.014	0	1	Up
06	Lymphatic	P06_Lymphatic	ITGBL1	0.81623	1.54352	0.014	0	1	Up
06	Lymphatic	P06_Lymphatic	TUBGCP3	0.81623	1.79789	0.014	0	1	Up
06	Lymphatic	P06_Lymphatic	RNASE4	0.81623	1.1915	0.014	0	1	Up
06	Lymphatic	P06_Lymphatic	TRAC	0.81623	1.49711	0.014	0	1	Up
06	Lymphatic	P06_Lymphatic	DCAF11	0.81623	1.02646	0.014	0	1	Up
06	Lymphatic	P06_Lymphatic	PSME2	0.81623	1.29936	0.014	0	1	Up
06	Lymphatic	P06_Lymphatic	CFL2	0.81623	0.725836	0.014	0	1	Up
06	Lymphatic	P06_Lymphatic	MIA2	0.81623	1.459	0.014	0	1	Up
06	Lymphatic	P06_Lymphatic	TMX1	0.81623	0.983342	0.014	0	1	Up
06	Lymphatic	P06_Lymphatic	AP5M1	0.81623	0.974676	0.014	0	1	Up
06	Lymphatic	P06_Lymphatic	L3HYPDH	0.81623	1.67162	0.014	0	1	Up
06	Lymphatic	P06_Lymphatic	PPP2R5E	0.81623	1.17763	0.014	0	1	Up
06	Lymphatic	P06_Lymphatic	ZFYVE1	0.81623	0.966153	0.014	0	1	Up
06	Lymphatic	P06_Lymphatic	GTF2A1	0.81623	1.44809	0.014	0	1	Up
06	Lymphatic	P06_Lymphatic	SERPINA3	0.81623	1.73521	0.014	0	1	Up
06	Lymphatic	P06_Lymphatic	ATG2B	0.81623	1.00388	0.014	0	1	Up
06	Lymphatic	P06_Lymphatic	VRK1	0.81623	1.69692	0.014	0	1	Up
06	Lymphatic	P06_Lymphatic	NIPA2	0.81623	1.51659	0.014	0	1	Up
06	Lymphatic	P06_Lymphatic	NOP10	0.81623	0.961253	0.014	0	1	Up
06	Lymphatic	P06_Lymphatic	GOLGA8B	0.81623	1.42996	0.014	0	1	Up
06	Lymphatic	P06_Lymphatic	AQR	0.81623	1.29027	0.014	0	1	Up
06	Lymphatic	P06_Lymphatic	MGA	0.81623	0.94215	0.014	0	1	Up
06	Lymphatic	P06_Lymphatic	WDR76	0.81623	1.52782	0.014	0	1	Up
06	Lymphatic	P06_Lymphatic	CASC4	0.81623	1.3974	0.014	0	1	Up
06	Lymphatic	P06_Lymphatic	MYEF2	0.81623	1.69462	0.014	0	1	Up
06	Lymphatic	P06_Lymphatic	LEO1	0.81623	0.721869	0.014	0	1	Up
06	Lymphatic	P06_Lymphatic	NEDD4	0.81623	1.53767	0.014	0	1	Up
06	Lymphatic	P06_Lymphatic	MYZAP	0.81623	1.20207	0.014	0	1	Up
06	Lymphatic	P06_Lymphatic	MYO1E	0.81623	0.885315	0.014	0	1	Up
06	Lymphatic	P06_Lymphatic	ANKDD1A	0.81623	1.44638	0.014	0	1	Up
06	Lymphatic	P06_Lymphatic	HACD3	0.81623	1.50434	0.014	0	1	Up
06	Lymphatic	P06_Lymphatic	SNAPC5	0.81623	1.61499	0.014	0	1	Up
06	Lymphatic	P06_Lymphatic	AAGAB	0.81623	1.13079	0.014	0	1	Up
06	Lymphatic	P06_Lymphatic	FAM219B	0.81623	0.899469	0.014	0	1	Up
06	Lymphatic	P06_Lymphatic	PTPN9	0.81623	1.23662	0.014	0	1	Up
06	Lymphatic	P06_Lymphatic	IMP3	0.81623	1.43646	0.014	0	1	Up
06	Lymphatic	P06_Lymphatic	PSMA4	0.81623	1.11709	0.014	0	1	Up
06	Lymphatic	P06_Lymphatic	TM6SF1	0.81623	1.31549	0.014	0	1	Up
06	Lymphatic	P06_Lymphatic	HAPLN3	0.81623	1.18177	0.014	0	1	Up
06	Lymphatic	P06_Lymphatic	CRTC3	0.81623	1.28825	0.014	0	1	Up
06	Lymphatic	P06_Lymphatic	FURIN	0.81623	1.37593	0.014	0	1	Up
06	Lymphatic	P06_Lymphatic	UNC45A	0.81623	1.00362	0.014	0	1	Up
06	Lymphatic	P06_Lymphatic	MPG	0.81623	1.36218	0.014	0	1	Up
06	Lymphatic	P06_Lymphatic	CAPN15	0.81623	1.37168	0.014	0	1	Up
06	Lymphatic	P06_Lymphatic	NUBP2	0.81623	1.05045	0.014	0	1	Up
06	Lymphatic	P06_Lymphatic	ECI1	0.81623	1.38393	0.014	0	1	Up
06	Lymphatic	P06_Lymphatic	ZNF75A	0.81623	1.43204	0.014	0	1	Up
06	Lymphatic	P06_Lymphatic	ADCY9	0.81623	0.898525	0.014	0	1	Up
06	Lymphatic	P06_Lymphatic	RSL1D1	0.81623	1.30334	0.014	0	1	Up
06	Lymphatic	P06_Lymphatic	SMG1	0.81623	1.39531	0.014	0	1	Up
06	Lymphatic	P06_Lymphatic	SCNN1B	0.81623	0.77431	0.014	0	1	Up
06	Lymphatic	P06_Lymphatic	ATXN2L	0.81623	1.09252	0.014	0	1	Up
06	Lymphatic	P06_Lymphatic	PAGR1	0.81623	0.870145	0.014	0	1	Up
06	Lymphatic	P06_Lymphatic	CDIPT	0.81623	1.34298	0.014	0	1	Up
06	Lymphatic	P06_Lymphatic	OGFOD1	0.81623	0.587901	0.014	0	1	Up
06	Lymphatic	P06_Lymphatic	FAM192A	0.81623	1.16036	0.014	0	1	Up
06	Lymphatic	P06_Lymphatic	ADGRG3	0.81623	1.77995	0.014	0	1	Up
06	Lymphatic	P06_Lymphatic	TK2	0.81623	1.54596	0.014	0	1	Up
06	Lymphatic	P06_Lymphatic	TPPP3	0.81623	1.80309	0.014	0	1	Up
06	Lymphatic	P06_Lymphatic	ATP6V0D1	0.81623	1.18028	0.014	0	1	Up
06	Lymphatic	P06_Lymphatic	PLA2G15	0.81623	1.4107	0.014	0	1	Up
06	Lymphatic	P06_Lymphatic	SLC7A6	0.81623	1.64274	0.014	0	1	Up
06	Lymphatic	P06_Lymphatic	ST3GAL2	0.81623	1.01873	0.014	0	1	Up
06	Lymphatic	P06_Lymphatic	WDR59	0.81623	1.7763	0.014	0	1	Up
06	Lymphatic	P06_Lymphatic	FBXO31	0.81623	1.34092	0.014	0	1	Up
06	Lymphatic	P06_Lymphatic	VPS9D1	0.81623	1.03134	0.014	0	1	Up
06	Lymphatic	P06_Lymphatic	ZNF276	0.81623	1.11394	0.014	0	1	Up
06	Lymphatic	P06_Lymphatic	VPS53	0.81623	1.24861	0.014	0	1	Up
06	Lymphatic	P06_Lymphatic	TSR1	0.81623	1.35557	0.014	0	1	Up
06	Lymphatic	P06_Lymphatic	SGSM2	0.81623	1.17005	0.014	0	1	Up
06	Lymphatic	P06_Lymphatic	CLUH	0.81623	1.529	0.014	0	1	Up
06	Lymphatic	P06_Lymphatic	UBE2G1	0.81623	1.2308	0.014	0	1	Up
06	Lymphatic	P06_Lymphatic	MYBBP1A	0.81623	0.69461	0.014	0	1	Up
06	Lymphatic	P06_Lymphatic	TMEM256	0.81623	1.28585	0.014	0	1	Up
06	Lymphatic	P06_Lymphatic	MPDU1	0.81623	1.0476	0.014	0	1	Up
06	Lymphatic	P06_Lymphatic	MAP2K4	0.81623	1.75687	0.014	0	1	Up
06	Lymphatic	P06_Lymphatic	KSR1	0.81623	1.33385	0.014	0	1	Up
06	Lymphatic	P06_Lymphatic	TRAF4	0.81623	0.77505	0.014	0	1	Up
06	Lymphatic	P06_Lymphatic	TIAF1	0.81623	1.07797	0.014	0	1	Up
06	Lymphatic	P06_Lymphatic	EVI2A	0.81623	0.92904	0.014	0	1	Up
06	Lymphatic	P06_Lymphatic	TMEM98	0.81623	0.824163	0.014	0	1	Up
06	Lymphatic	P06_Lymphatic	SLFN11	0.81623	1.28434	0.014	0	1	Up
06	Lymphatic	P06_Lymphatic	CISD3	0.81623	1.65063	0.014	0	1	Up
06	Lymphatic	P06_Lymphatic	PLXDC1	0.81623	0.566923	0.014	0	1	Up
06	Lymphatic	P06_Lymphatic	KAT2A	0.81623	1.58174	0.014	0	1	Up
06	Lymphatic	P06_Lymphatic	TMEM106A	0.81623	1.61818	0.014	0	1	Up
06	Lymphatic	P06_Lymphatic	DCAKD	0.81623	1.53962	0.014	0	1	Up
06	Lymphatic	P06_Lymphatic	PHB	0.81623	1.27615	0.014	0	1	Up
06	Lymphatic	P06_Lymphatic	ITGA3	0.81623	1.41108	0.014	0	1	Up
06	Lymphatic	P06_Lymphatic	PDK2	0.81623	1.16951	0.014	0	1	Up
06	Lymphatic	P06_Lymphatic	UTP18	0.81623	0.97437	0.014	0	1	Up
06	Lymphatic	P06_Lymphatic	ERN1	0.81623	1.52293	0.014	0	1	Up
06	Lymphatic	P06_Lymphatic	GNA13	0.81623	1.32433	0.014	0	1	Up
06	Lymphatic	P06_Lymphatic	ABCA6	0.81623	1.54666	0.014	0	1	Up
06	Lymphatic	P06_Lymphatic	ABCA10	0.81623	1.39744	0.014	0	1	Up
06	Lymphatic	P06_Lymphatic	CDR2L	0.81623	0.63269	0.014	0	1	Up
06	Lymphatic	P06_Lymphatic	UNC13D	0.81623	1.08359	0.014	0	1	Up
06	Lymphatic	P06_Lymphatic	CCDC40	0.81623	1.34677	0.014	0	1	Up
06	Lymphatic	P06_Lymphatic	SGSH	0.81623	1.59701	0.014	0	1	Up
06	Lymphatic	P06_Lymphatic	USP14	0.81623	1.47544	0.014	0	1	Up
06	Lymphatic	P06_Lymphatic	TWSG1	0.81623	1.27411	0.014	0	1	Up
06	Lymphatic	P06_Lymphatic	SEH1L	0.81623	1.24418	0.014	0	1	Up
06	Lymphatic	P06_Lymphatic	CABLES1	0.81623	0.937952	0.014	0	1	Up
06	Lymphatic	P06_Lymphatic	ZNF24	0.81623	1.13737	0.014	0	1	Up
06	Lymphatic	P06_Lymphatic	SLC39A6	0.81623	0.638145	0.014	0	1	Up
06	Lymphatic	P06_Lymphatic	ELP2	0.81623	1.15608	0.014	0	1	Up
06	Lymphatic	P06_Lymphatic	PIK3C3	0.81623	1.57559	0.014	0	1	Up
06	Lymphatic	P06_Lymphatic	CTIF	0.81623	1.20366	0.014	0	1	Up
06	Lymphatic	P06_Lymphatic	KDSR	0.81623	1.25949	0.014	0	1	Up
06	Lymphatic	P06_Lymphatic	DSEL	0.81623	0.716473	0.014	0	1	Up
06	Lymphatic	P06_Lymphatic	TSHZ1	0.81623	1.09443	0.014	0	1	Up
06	Lymphatic	P06_Lymphatic	ZNF516	0.81623	1.38385	0.014	0	1	Up
06	Lymphatic	P06_Lymphatic	MED16	0.81623	1.63108	0.014	0	1	Up
06	Lymphatic	P06_Lymphatic	ARHGAP45	0.81623	0.664581	0.014	0	1	Up
06	Lymphatic	P06_Lymphatic	TCF3	0.81623	1.1225	0.014	0	1	Up
06	Lymphatic	P06_Lymphatic	REXO1	0.81623	1.37644	0.014	0	1	Up
06	Lymphatic	P06_Lymphatic	SIRT6	0.81623	1.36158	0.014	0	1	Up
06	Lymphatic	P06_Lymphatic	CLPP	0.81623	1.43116	0.014	0	1	Up
06	Lymphatic	P06_Lymphatic	PET100	0.81623	1.41993	0.014	0	1	Up
06	Lymphatic	P06_Lymphatic	ZNF559	0.81623	1.32332	0.014	0	1	Up
06	Lymphatic	P06_Lymphatic	ZNF266	0.81623	1.20164	0.014	0	1	Up
06	Lymphatic	P06_Lymphatic	ZNF426	0.81623	1.08419	0.014	0	1	Up
06	Lymphatic	P06_Lymphatic	ZNF562	0.81623	1.09393	0.014	0	1	Up
06	Lymphatic	P06_Lymphatic	FDX2	0.81623	1.32892	0.014	0	1	Up
06	Lymphatic	P06_Lymphatic	KEAP1	0.81623	1.28453	0.014	0	1	Up
06	Lymphatic	P06_Lymphatic	ADGRE5	0.81623	1.26083	0.014	0	1	Up
06	Lymphatic	P06_Lymphatic	USHBP1	0.81623	1.20595	0.014	0	1	Up
06	Lymphatic	P06_Lymphatic	DDA1	0.81623	0.869919	0.014	0	1	Up
06	Lymphatic	P06_Lymphatic	IFI30	0.81623	1.61261	0.014	0	1	Up
06	Lymphatic	P06_Lymphatic	C19orf12	0.81623	1.16168	0.014	0	1	Up
06	Lymphatic	P06_Lymphatic	ANKRD27	0.81623	0.384992	0.014	0	1	Up
06	Lymphatic	P06_Lymphatic	LRP3	0.81623	0.614243	0.014	0	1	Up
06	Lymphatic	P06_Lymphatic	UBA2	0.81623	1.11899	0.014	0	1	Up
06	Lymphatic	P06_Lymphatic	LRFN3	0.81623	1.77102	0.014	0	1	Up
06	Lymphatic	P06_Lymphatic	ZNF569	0.81623	2.12582	0.014	0	1	Up
06	Lymphatic	P06_Lymphatic	ZFP30	0.81623	1.469	0.014	0	1	Up
06	Lymphatic	P06_Lymphatic	SIRT2	0.81623	1.18365	0.014	0	1	Up
06	Lymphatic	P06_Lymphatic	PAK4	0.81623	1.55824	0.014	0	1	Up
06	Lymphatic	P06_Lymphatic	PAF1	0.81623	1.30382	0.014	0	1	Up
06	Lymphatic	P06_Lymphatic	TIMM50	0.81623	1.42141	0.014	0	1	Up
06	Lymphatic	P06_Lymphatic	PSMC4	0.81623	1.47858	0.014	0	1	Up
06	Lymphatic	P06_Lymphatic	SHKBP1	0.81623	1.23085	0.014	0	1	Up
06	Lymphatic	P06_Lymphatic	COQ8B	0.81623	1.40832	0.014	0	1	Up
06	Lymphatic	P06_Lymphatic	MEGF8	0.81623	1.21746	0.014	0	1	Up
06	Lymphatic	P06_Lymphatic	BBC3	0.81623	1.41539	0.014	0	1	Up
06	Lymphatic	P06_Lymphatic	INAFM1	0.81623	1.73239	0.014	0	1	Up
06	Lymphatic	P06_Lymphatic	DHX34	0.81623	1.24197	0.014	0	1	Up
06	Lymphatic	P06_Lymphatic	TRPM4	0.81623	1.06605	0.014	0	1	Up
06	Lymphatic	P06_Lymphatic	ZNF160	0.81623	1.5102	0.014	0	1	Up
06	Lymphatic	P06_Lymphatic	ZNF550	0.81623	0.944145	0.014	0	1	Up
06	Lymphatic	P06_Lymphatic	ZNF211	0.81623	1.12468	0.014	0	1	Up
06	Lymphatic	P06_Lymphatic	ZSCAN4	0.81623	1.45972	0.014	0	1	Up
06	Lymphatic	P06_Lymphatic	ZNF552	0.81623	1.80236	0.014	0	1	Up
06	Lymphatic	P06_Lymphatic	ZNF606	0.81623	1.42049	0.014	0	1	Up
06	Lymphatic	P06_Lymphatic	TBC1D20	0.81623	1.22177	0.014	0	1	Up
06	Lymphatic	P06_Lymphatic	ZNF343	0.81623	1.44936	0.014	0	1	Up
06	Lymphatic	P06_Lymphatic	IDH3B	0.81623	1.15143	0.014	0	1	Up
06	Lymphatic	P06_Lymphatic	CPXM1	0.81623	1.53914	0.014	0	1	Up
06	Lymphatic	P06_Lymphatic	PCED1A	0.81623	1.56439	0.014	0	1	Up
06	Lymphatic	P06_Lymphatic	RASSF2	0.81623	1.56246	0.014	0	1	Up
06	Lymphatic	P06_Lymphatic	SLC23A2	0.81623	1.16647	0.014	0	1	Up
06	Lymphatic	P06_Lymphatic	TASP1	0.81623	1.41145	0.014	0	1	Up
06	Lymphatic	P06_Lymphatic	SNRPB2	0.81623	1.0675	0.014	0	1	Up
06	Lymphatic	P06_Lymphatic	SMIM26	0.81623	1.45633	0.014	0	1	Up
06	Lymphatic	P06_Lymphatic	KIF3B	0.81623	1.55052	0.014	0	1	Up
06	Lymphatic	P06_Lymphatic	COMMD7	0.81623	1.0038	0.014	0	1	Up
06	Lymphatic	P06_Lymphatic	CEP250	0.81623	1.43244	0.014	0	1	Up
06	Lymphatic	P06_Lymphatic	EPB41L1	0.81623	1.24185	0.014	0	1	Up
06	Lymphatic	P06_Lymphatic	RALGAPB	0.81623	1.20789	0.014	0	1	Up
06	Lymphatic	P06_Lymphatic	DBNDD2	0.81623	1.44871	0.014	0	1	Up
06	Lymphatic	P06_Lymphatic	LSM14B	0.81623	1.60743	0.014	0	1	Up
06	Lymphatic	P06_Lymphatic	OSBPL2	0.81623	1.35929	0.014	0	1	Up
06	Lymphatic	P06_Lymphatic	ZNF512B	0.81623	1.2933	0.014	0	1	Up
06	Lymphatic	P06_Lymphatic	LTN1	0.81623	0.519045	0.014	0	1	Up
06	Lymphatic	P06_Lymphatic	GRIK1	0.81623	1.65427	0.014	0	1	Up
06	Lymphatic	P06_Lymphatic	IL10RB	0.81623	1.3006	0.014	0	1	Up
06	Lymphatic	P06_Lymphatic	MX1	0.81623	1.21361	0.014	0	1	Up
06	Lymphatic	P06_Lymphatic	CFAP410	0.81623	1.079	0.014	0	1	Up
06	Lymphatic	P06_Lymphatic	ITGB2	0.81623	1.40188	0.014	0	1	Up
06	Lymphatic	P06_Lymphatic	RTL10	0.81623	1.30861	0.014	0	1	Up
06	Lymphatic	P06_Lymphatic	CCDC188	0.81623	1.53053	0.014	0	1	Up
06	Lymphatic	P06_Lymphatic	HSCB	0.81623	1.59633	0.014	0	1	Up
06	Lymphatic	P06_Lymphatic	RHBDD3	0.81623	1.81204	0.014	0	1	Up
06	Lymphatic	P06_Lymphatic	ASCC2	0.81623	0.94828	0.014	0	1	Up
06	Lymphatic	P06_Lymphatic	SEC14L2	0.81623	1.58996	0.014	0	1	Up
06	Lymphatic	P06_Lymphatic	SLC35E4	0.81623	1.15875	0.014	0	1	Up
06	Lymphatic	P06_Lymphatic	RNF185	0.81623	1.40344	0.014	0	1	Up
06	Lymphatic	P06_Lymphatic	SLC5A4	0.81623	1.37099	0.014	0	1	Up
06	Lymphatic	P06_Lymphatic	TXN2	0.81623	1.29166	0.014	0	1	Up
06	Lymphatic	P06_Lymphatic	SH3BP1	0.81623	0.916892	0.014	0	1	Up
06	Lymphatic	P06_Lymphatic	NOL12	0.81623	1.29549	0.014	0	1	Up
06	Lymphatic	P06_Lymphatic	ST13	0.81623	1.4713	0.014	0	1	Up
06	Lymphatic	P06_Lymphatic	RRP7A	0.81623	1.69085	0.014	0	1	Up
06	Lymphatic	P06_Lymphatic	NUP50	0.81623	1.59833	0.014	0	1	Up
06	Lymphatic	P06_Lymphatic	ATXN10	0.81623	1.08182	0.014	0	1	Up
06	Lymphatic	P06_Lymphatic	OFD1	0.81623	1.19422	0.014	0	1	Up
06	Lymphatic	P06_Lymphatic	HDAC6	0.81623	1.06109	0.014	0	1	Up
06	Lymphatic	P06_Lymphatic	SNX12	0.81623	0.998608	0.014	0	1	Up
06	Lymphatic	P06_Lymphatic	UPRT	0.81623	1.513	0.014	0	1	Up
06	Lymphatic	P06_Lymphatic	HNRNPH2	0.81623	1.33048	0.014	0	1	Up
06	Lymphatic	P06_Lymphatic	PGRMC1	0.81623	1.25911	0.014	0	1	Up
06	Lymphatic	P06_Lymphatic	SEPTIN6	0.81623	0.99704	0.014	0	1	Up
06	Lymphatic	P06_Lymphatic	ZBTB33	0.81623	1.30102	0.014	0	1	Up
06	Lymphatic	P06_Lymphatic	RBMX	0.81623	1.61341	0.014	0	1	Up
06	Lymphatic	P06_Lymphatic	ZNF275	0.81623	1.67065	0.014	0	1	Up
06	Lymphatic	P06_Lymphatic	ARHGAP4	0.81623	1.28585	0.014	0	1	Up
06	Lymphatic	P06_Lymphatic	HCFC1	0.81623	1.43329	0.014	0	1	Up
06	Lymphatic	P06_Lymphatic	EMC1	0.83085	1.10141	0.012	0	1	Up
06	Lymphatic	P06_Lymphatic	ST7L	0.83085	0.527339	0.012	0	1	Up
06	Lymphatic	P06_Lymphatic	ETV3	0.83085	0.6876	0.012	0	1	Up
06	Lymphatic	P06_Lymphatic	HADHB	0.83085	1.69013	0.012	0	1	Up
06	Lymphatic	P06_Lymphatic	HERC5	0.83085	1.30728	0.012	0	1	Up
06	Lymphatic	P06_Lymphatic	PTCD2	0.83085	1.14027	0.012	0	1	Up
06	Lymphatic	P06_Lymphatic	CNPY3	0.83085	0.500044	0.012	0	1	Up
06	Lymphatic	P06_Lymphatic	COX7A2	0.83085	0.962776	0.012	0	1	Up
06	Lymphatic	P06_Lymphatic	SULF1	0.83085	1.26858	0.012	0	1	Up
06	Lymphatic	P06_Lymphatic	CCS	0.83085	1.36494	0.012	0	1	Up
06	Lymphatic	P06_Lymphatic	CAMKK1	0.83085	1.4613	0.012	0	1	Up
06	Lymphatic	P06_Lymphatic	FAM117A	0.83085	1.26091	0.012	0	1	Up
06	Lymphatic	P06_Lymphatic	TMEM160	0.83085	1.3649	0.012	0	1	Up
06	Lymphatic	P06_Lymphatic	EMP3	0.83085	1.17952	0.012	0	1	Up
06	Lymphatic	P06_Lymphatic	ZNF133	0.83085	1.02092	0.012	0	1	Up
06	Lymphatic	P06_Lymphatic	MIB2	0.83085	1.05884	0.012	0	1	Up
06	Lymphatic	P06_Lymphatic	PANK4	0.83085	1.30763	0.012	0	1	Up
06	Lymphatic	P06_Lymphatic	TPRG1L	0.83085	1.1293	0.012	0	1	Up
06	Lymphatic	P06_Lymphatic	KCNAB2	0.83085	0.624193	0.012	0	1	Up
06	Lymphatic	P06_Lymphatic	ICMT	0.83085	1.21308	0.012	0	1	Up
06	Lymphatic	P06_Lymphatic	ZBTB48	0.83085	1.13181	0.012	0	1	Up
06	Lymphatic	P06_Lymphatic	PGD	0.83085	1.39674	0.012	0	1	Up
06	Lymphatic	P06_Lymphatic	MTOR	0.83085	1.34244	0.012	0	1	Up
06	Lymphatic	P06_Lymphatic	KAZN	0.83085	1.40123	0.012	0	1	Up
06	Lymphatic	P06_Lymphatic	OTUD3	0.83085	1.80507	0.012	0	1	Up
06	Lymphatic	P06_Lymphatic	ZBTB40	0.83085	1.00277	0.012	0	1	Up
06	Lymphatic	P06_Lymphatic	HMGCL	0.83085	0.672145	0.012	0	1	Up
06	Lymphatic	P06_Lymphatic	PAQR7	0.83085	0.514216	0.012	0	1	Up
06	Lymphatic	P06_Lymphatic	GPN2	0.83085	1.73983	0.012	0	1	Up
06	Lymphatic	P06_Lymphatic	TRNAU1AP	0.83085	1.16535	0.012	0	1	Up
06	Lymphatic	P06_Lymphatic	EPB41	0.83085	1.06463	0.012	0	1	Up
06	Lymphatic	P06_Lymphatic	SERINC2	0.83085	1.03282	0.012	0	1	Up
06	Lymphatic	P06_Lymphatic	TMEM54	0.83085	1.45534	0.012	0	1	Up
06	Lymphatic	P06_Lymphatic	AZIN2	0.83085	1.19845	0.012	0	1	Up
06	Lymphatic	P06_Lymphatic	EVA1B	0.83085	1.34322	0.012	0	1	Up
06	Lymphatic	P06_Lymphatic	FHL3	0.83085	1.13365	0.012	0	1	Up
06	Lymphatic	P06_Lymphatic	TRIT1	0.83085	0.892386	0.012	0	1	Up
06	Lymphatic	P06_Lymphatic	ZFYVE9	0.83085	1.09854	0.012	0	1	Up
06	Lymphatic	P06_Lymphatic	ZYG11B	0.83085	1.54717	0.012	0	1	Up
06	Lymphatic	P06_Lymphatic	CZIB	0.83085	0.971403	0.012	0	1	Up
06	Lymphatic	P06_Lymphatic	USP1	0.83085	0.649077	0.012	0	1	Up
06	Lymphatic	P06_Lymphatic	ALG6	0.83085	0.443887	0.012	0	1	Up
06	Lymphatic	P06_Lymphatic	PGM1	0.83085	1.02546	0.012	0	1	Up
06	Lymphatic	P06_Lymphatic	SLC35D1	0.83085	1.11983	0.012	0	1	Up
06	Lymphatic	P06_Lymphatic	TMED5	0.83085	0.715208	0.012	0	1	Up
06	Lymphatic	P06_Lymphatic	STXBP3	0.83085	1.5934	0.012	0	1	Up
06	Lymphatic	P06_Lymphatic	AMPD2	0.83085	1.13049	0.012	0	1	Up
06	Lymphatic	P06_Lymphatic	GSTM3	0.83085	1.00584	0.012	0	1	Up
06	Lymphatic	P06_Lymphatic	CD53	0.83085	1.08366	0.012	0	1	Up
06	Lymphatic	P06_Lymphatic	DDX20	0.83085	1.0473	0.012	0	1	Up
06	Lymphatic	P06_Lymphatic	BCAS2	0.83085	1.38878	0.012	0	1	Up
06	Lymphatic	P06_Lymphatic	IGSF3	0.83085	1.32171	0.012	0	1	Up
06	Lymphatic	P06_Lymphatic	ZNF697	0.83085	0.963045	0.012	0	1	Up
06	Lymphatic	P06_Lymphatic	CERS2	0.83085	0.917919	0.012	0	1	Up
06	Lymphatic	P06_Lymphatic	ZBTB7B	0.83085	1.50359	0.012	0	1	Up
06	Lymphatic	P06_Lymphatic	DPM3	0.83085	1.26124	0.012	0	1	Up
06	Lymphatic	P06_Lymphatic	MSTO1	0.83085	1.02406	0.012	0	1	Up
06	Lymphatic	P06_Lymphatic	UBQLN4	0.83085	1.02743	0.012	0	1	Up
06	Lymphatic	P06_Lymphatic	SEMA4A	0.83085	1.12624	0.012	0	1	Up
06	Lymphatic	P06_Lymphatic	GPATCH4	0.83085	0.810476	0.012	0	1	Up
06	Lymphatic	P06_Lymphatic	CD48	0.83085	0.772107	0.012	0	1	Up
06	Lymphatic	P06_Lymphatic	USP21	0.83085	1.18867	0.012	0	1	Up
06	Lymphatic	P06_Lymphatic	ALDH9A1	0.83085	1.75623	0.012	0	1	Up
06	Lymphatic	P06_Lymphatic	FMO1	0.83085	1.3544	0.012	0	1	Up
06	Lymphatic	P06_Lymphatic	SUCO	0.83085	0.680145	0.012	0	1	Up
06	Lymphatic	P06_Lymphatic	PRDX6	0.83085	0.726807	0.012	0	1	Up
06	Lymphatic	P06_Lymphatic	FAM20B	0.83085	0.797263	0.012	0	1	Up
06	Lymphatic	P06_Lymphatic	SWT1	0.83085	0.570135	0.012	0	1	Up
06	Lymphatic	P06_Lymphatic	ODR4	0.83085	1.20122	0.012	0	1	Up
06	Lymphatic	P06_Lymphatic	RO60	0.83085	1.37136	0.012	0	1	Up
06	Lymphatic	P06_Lymphatic	RNPEP	0.83085	0.806697	0.012	0	1	Up
06	Lymphatic	P06_Lymphatic	RABIF	0.83085	1.40008	0.012	0	1	Up
06	Lymphatic	P06_Lymphatic	PRELP	0.83085	1.18387	0.012	0	1	Up
06	Lymphatic	P06_Lymphatic	MARC2	0.83085	0.839168	0.012	0	1	Up
06	Lymphatic	P06_Lymphatic	NUP133	0.83085	1.22359	0.012	0	1	Up
06	Lymphatic	P06_Lymphatic	ERO1B	0.83085	0.972022	0.012	0	1	Up
06	Lymphatic	P06_Lymphatic	OPN3	0.83085	0.525154	0.012	0	1	Up
06	Lymphatic	P06_Lymphatic	SH3YL1	0.83085	0.762557	0.012	0	1	Up
06	Lymphatic	P06_Lymphatic	TMEM18	0.83085	1.04741	0.012	0	1	Up
06	Lymphatic	P06_Lymphatic	EIPR1	0.83085	1.10618	0.012	0	1	Up
06	Lymphatic	P06_Lymphatic	RNASEH1	0.83085	1.1542	0.012	0	1	Up
06	Lymphatic	P06_Lymphatic	DCDC2C	0.83085	1.31724	0.012	0	1	Up
06	Lymphatic	P06_Lymphatic	CPSF3	0.83085	1.01925	0.012	0	1	Up
06	Lymphatic	P06_Lymphatic	KLF11	0.83085	1.40558	0.012	0	1	Up
06	Lymphatic	P06_Lymphatic	PDIA6	0.83085	1.06628	0.012	0	1	Up
06	Lymphatic	P06_Lymphatic	RDH14	0.83085	1.31356	0.012	0	1	Up
06	Lymphatic	P06_Lymphatic	FAM228B	0.83085	0.828814	0.012	0	1	Up
06	Lymphatic	P06_Lymphatic	ZNF513	0.83085	1.74698	0.012	0	1	Up
06	Lymphatic	P06_Lymphatic	PPM1G	0.83085	0.894177	0.012	0	1	Up
06	Lymphatic	P06_Lymphatic	TRMT61B	0.83085	1.55275	0.012	0	1	Up
06	Lymphatic	P06_Lymphatic	FEZ2	0.83085	0.737212	0.012	0	1	Up
06	Lymphatic	P06_Lymphatic	NDUFAF7	0.83085	1.13198	0.012	0	1	Up
06	Lymphatic	P06_Lymphatic	PRKD3	0.83085	1.34843	0.012	0	1	Up
06	Lymphatic	P06_Lymphatic	KIAA1841	0.83085	1.24989	0.012	0	1	Up
06	Lymphatic	P06_Lymphatic	LGALSL	0.83085	0.937076	0.012	0	1	Up
06	Lymphatic	P06_Lymphatic	AAK1	0.83085	1.08088	0.012	0	1	Up
06	Lymphatic	P06_Lymphatic	PCBP1	0.83085	1.48588	0.012	0	1	Up
06	Lymphatic	P06_Lymphatic	STAMBP	0.83085	0.680806	0.012	0	1	Up
06	Lymphatic	P06_Lymphatic	HTRA2	0.83085	1.18015	0.012	0	1	Up
06	Lymphatic	P06_Lymphatic	PLGLB2	0.83085	1.21433	0.012	0	1	Up
06	Lymphatic	P06_Lymphatic	LMAN2L	0.83085	1.35035	0.012	0	1	Up
06	Lymphatic	P06_Lymphatic	TMEM131	0.83085	1.35225	0.012	0	1	Up
06	Lymphatic	P06_Lymphatic	INPP4A	0.83085	0.69785	0.012	0	1	Up
06	Lymphatic	P06_Lymphatic	PDCL3	0.83085	0.576281	0.012	0	1	Up
06	Lymphatic	P06_Lymphatic	TGFBRAP1	0.83085	1.06852	0.012	0	1	Up
06	Lymphatic	P06_Lymphatic	NPHP1	0.83085	1.03993	0.012	0	1	Up
06	Lymphatic	P06_Lymphatic	ZC3H6	0.83085	1.3272	0.012	0	1	Up
06	Lymphatic	P06_Lymphatic	TTL	0.83085	1.35734	0.012	0	1	Up
06	Lymphatic	P06_Lymphatic	PSD4	0.83085	1.05709	0.012	0	1	Up
06	Lymphatic	P06_Lymphatic	TSN	0.83085	1.0379	0.012	0	1	Up
06	Lymphatic	P06_Lymphatic	ARL5A	0.83085	0.866787	0.012	0	1	Up
06	Lymphatic	P06_Lymphatic	GPD2	0.83085	0.67844	0.012	0	1	Up
06	Lymphatic	P06_Lymphatic	CERS6	0.83085	1.09026	0.012	0	1	Up
06	Lymphatic	P06_Lymphatic	METTL5	0.83085	0.545183	0.012	0	1	Up
06	Lymphatic	P06_Lymphatic	SCRN3	0.83085	1.21956	0.012	0	1	Up
06	Lymphatic	P06_Lymphatic	AGPS	0.83085	1.22402	0.012	0	1	Up
06	Lymphatic	P06_Lymphatic	PLEKHA3	0.83085	0.954001	0.012	0	1	Up
06	Lymphatic	P06_Lymphatic	TYW5	0.83085	1.13113	0.012	0	1	Up
06	Lymphatic	P06_Lymphatic	PPIL3	0.83085	0.961654	0.012	0	1	Up
06	Lymphatic	P06_Lymphatic	ORC2	0.83085	0.512829	0.012	0	1	Up
06	Lymphatic	P06_Lymphatic	CARF	0.83085	1.25985	0.012	0	1	Up
06	Lymphatic	P06_Lymphatic	ADAM23	0.83085	1.52923	0.012	0	1	Up
06	Lymphatic	P06_Lymphatic	KANSL1L	0.83085	1.3581	0.012	0	1	Up
06	Lymphatic	P06_Lymphatic	SPAG16	0.83085	1.34626	0.012	0	1	Up
06	Lymphatic	P06_Lymphatic	USP37	0.83085	1.00025	0.012	0	1	Up
06	Lymphatic	P06_Lymphatic	CNOT9	0.83085	0.592875	0.012	0	1	Up
06	Lymphatic	P06_Lymphatic	DNPEP	0.83085	1.26999	0.012	0	1	Up
06	Lymphatic	P06_Lymphatic	FARSB	0.83085	0.568926	0.012	0	1	Up
06	Lymphatic	P06_Lymphatic	KCNE4	0.83085	1.47067	0.012	0	1	Up
06	Lymphatic	P06_Lymphatic	DOCK10	0.83085	0.249399	0.012	0	1	Up
06	Lymphatic	P06_Lymphatic	COPS7B	0.83085	0.753327	0.012	0	1	Up
06	Lymphatic	P06_Lymphatic	HDAC4	0.83085	0.647226	0.012	0	1	Up
06	Lymphatic	P06_Lymphatic	SUMF1	0.83085	1.67553	0.012	0	1	Up
06	Lymphatic	P06_Lymphatic	ITPR1	0.83085	1.09783	0.012	0	1	Up
06	Lymphatic	P06_Lymphatic	IL17RC	0.83085	1.46128	0.012	0	1	Up
06	Lymphatic	P06_Lymphatic	ATG7	0.83085	0.977626	0.012	0	1	Up
06	Lymphatic	P06_Lymphatic	MKRN2	0.83085	1.14317	0.012	0	1	Up
06	Lymphatic	P06_Lymphatic	RAF1	0.83085	1.63395	0.012	0	1	Up
06	Lymphatic	P06_Lymphatic	ANKRD28	0.83085	1.37985	0.012	0	1	Up
06	Lymphatic	P06_Lymphatic	DPH3	0.83085	1.13223	0.012	0	1	Up
06	Lymphatic	P06_Lymphatic	MLH1	0.83085	1.085	0.012	0	1	Up
06	Lymphatic	P06_Lymphatic	ACAA1	0.83085	1.48151	0.012	0	1	Up
06	Lymphatic	P06_Lymphatic	TMA7	0.83085	1.2603	0.012	0	1	Up
06	Lymphatic	P06_Lymphatic	IMPDH2	0.83085	1.72483	0.012	0	1	Up
06	Lymphatic	P06_Lymphatic	TCTA	0.83085	1.347	0.012	0	1	Up
06	Lymphatic	P06_Lymphatic	IP6K1	0.83085	0.848454	0.012	0	1	Up
06	Lymphatic	P06_Lymphatic	NAA80	0.83085	1.10273	0.012	0	1	Up
06	Lymphatic	P06_Lymphatic	HYAL1	0.83085	1.03604	0.012	0	1	Up
06	Lymphatic	P06_Lymphatic	RASSF1	0.83085	0.981628	0.012	0	1	Up
06	Lymphatic	P06_Lymphatic	RAD54L2	0.83085	0.601887	0.012	0	1	Up
06	Lymphatic	P06_Lymphatic	PTPRG	0.83085	1.11065	0.012	0	1	Up
06	Lymphatic	P06_Lymphatic	PSMD6	0.83085	1.05374	0.012	0	1	Up
06	Lymphatic	P06_Lymphatic	ARL6IP5	0.83085	1.46719	0.012	0	1	Up
06	Lymphatic	P06_Lymphatic	EIF4E3	0.83085	1.39471	0.012	0	1	Up
06	Lymphatic	P06_Lymphatic	PPP4R2	0.83085	1.20926	0.012	0	1	Up
06	Lymphatic	P06_Lymphatic	GBE1	0.83085	0.595052	0.012	0	1	Up
06	Lymphatic	P06_Lymphatic	VGLL3	0.83085	1.71241	0.012	0	1	Up
06	Lymphatic	P06_Lymphatic	C3orf38	0.83085	0.881388	0.012	0	1	Up
06	Lymphatic	P06_Lymphatic	DCBLD2	0.83085	1.11337	0.012	0	1	Up
06	Lymphatic	P06_Lymphatic	NEPRO	0.83085	1.14474	0.012	0	1	Up
06	Lymphatic	P06_Lymphatic	MYLK	0.83085	0.920676	0.012	0	1	Up
06	Lymphatic	P06_Lymphatic	UMPS	0.83085	0.908118	0.012	0	1	Up
06	Lymphatic	P06_Lymphatic	ITGB5	0.83085	1.22921	0.012	0	1	Up
06	Lymphatic	P06_Lymphatic	MGLL	0.83085	1.07267	0.012	0	1	Up
06	Lymphatic	P06_Lymphatic	MBD4	0.83085	0.838026	0.012	0	1	Up
06	Lymphatic	P06_Lymphatic	DIPK2A	0.83085	1.09911	0.012	0	1	Up
06	Lymphatic	P06_Lymphatic	SLC33A1	0.83085	1.43199	0.012	0	1	Up
06	Lymphatic	P06_Lymphatic	SMC4	0.83085	-0.112864	0.012	0	1	Down
06	Lymphatic	P06_Lymphatic	NMD3	0.83085	0.583059	0.012	0	1	Up
06	Lymphatic	P06_Lymphatic	MCCC1	0.83085	0.744508	0.012	0	1	Up
06	Lymphatic	P06_Lymphatic	ABCF3	0.83085	1.20348	0.012	0	1	Up
06	Lymphatic	P06_Lymphatic	PIGX	0.83085	0.879178	0.012	0	1	Up
06	Lymphatic	P06_Lymphatic	RNF212	0.83085	1.38413	0.012	0	1	Up
06	Lymphatic	P06_Lymphatic	EVC2	0.83085	0.72607	0.012	0	1	Up
06	Lymphatic	P06_Lymphatic	EVC	0.83085	0.554465	0.012	0	1	Up
06	Lymphatic	P06_Lymphatic	MRFAP1	0.83085	1.2279	0.012	0	1	Up
06	Lymphatic	P06_Lymphatic	HTRA3	0.83085	1.34299	0.012	0	1	Up
06	Lymphatic	P06_Lymphatic	RELL1	0.83085	1.11773	0.012	0	1	Up
06	Lymphatic	P06_Lymphatic	PGM2	0.83085	0.937273	0.012	0	1	Up
06	Lymphatic	P06_Lymphatic	FRYL	0.83085	0.78475	0.012	0	1	Up
06	Lymphatic	P06_Lymphatic	CHIC2	0.83085	0.992877	0.012	0	1	Up
06	Lymphatic	P06_Lymphatic	RCHY1	0.83085	1.73559	0.012	0	1	Up
06	Lymphatic	P06_Lymphatic	USP38	0.83085	1.09947	0.012	0	1	Up
06	Lymphatic	P06_Lymphatic	TLR2	0.83085	1.38784	0.012	0	1	Up
06	Lymphatic	P06_Lymphatic	CTSO	0.83085	1.23467	0.012	0	1	Up
06	Lymphatic	P06_Lymphatic	RAPGEF2	0.83085	1.38818	0.012	0	1	Up
06	Lymphatic	P06_Lymphatic	GPM6A	0.83085	1.12405	0.012	0	1	Up
06	Lymphatic	P06_Lymphatic	TENM3	0.83085	1.31625	0.012	0	1	Up
06	Lymphatic	P06_Lymphatic	WWC2	0.83085	0.4412	0.012	0	1	Up
06	Lymphatic	P06_Lymphatic	RWDD4	0.83085	1.06208	0.012	0	1	Up
06	Lymphatic	P06_Lymphatic	PRIMPOL	0.83085	0.226863	0.012	0	1	Up
06	Lymphatic	P06_Lymphatic	CFAP97	0.83085	1.53096	0.012	0	1	Up
06	Lymphatic	P06_Lymphatic	CYP4V2	0.83085	1.21495	0.012	0	1	Up
06	Lymphatic	P06_Lymphatic	FRG1	0.83085	0.396388	0.012	0	1	Up
06	Lymphatic	P06_Lymphatic	NDUFS6	0.83085	1.01433	0.012	0	1	Up
06	Lymphatic	P06_Lymphatic	CMBL	0.83085	1.15154	0.012	0	1	Up
06	Lymphatic	P06_Lymphatic	MYO10	0.83085	1.2128	0.012	0	1	Up
06	Lymphatic	P06_Lymphatic	C1QTNF3	0.83085	1.14744	0.012	0	1	Up
06	Lymphatic	P06_Lymphatic	RICTOR	0.83085	1.17317	0.012	0	1	Up
06	Lymphatic	P06_Lymphatic	HMGCS1	0.83085	0.680732	0.012	0	1	Up
06	Lymphatic	P06_Lymphatic	PARP8	0.83085	1.14035	0.012	0	1	Up
06	Lymphatic	P06_Lymphatic	DHX29	0.83085	0.526194	0.012	0	1	Up
06	Lymphatic	P06_Lymphatic	TRAPPC13	0.83085	0.894805	0.012	0	1	Up
06	Lymphatic	P06_Lymphatic	SLC30A5	0.83085	0.991425	0.012	0	1	Up
06	Lymphatic	P06_Lymphatic	TNPO1	0.83085	0.528351	0.012	0	1	Up
06	Lymphatic	P06_Lymphatic	ARSB	0.83085	1.05024	0.012	0	1	Up
06	Lymphatic	P06_Lymphatic	SSBP2	0.83085	1.26894	0.012	0	1	Up
06	Lymphatic	P06_Lymphatic	CETN3	0.83085	0.651439	0.012	0	1	Up
06	Lymphatic	P06_Lymphatic	ERAP2	0.83085	1.27653	0.012	0	1	Up
06	Lymphatic	P06_Lymphatic	FBXL17	0.83085	1.14982	0.012	0	1	Up
06	Lymphatic	P06_Lymphatic	APC	0.83085	1.0687	0.012	0	1	Up
06	Lymphatic	P06_Lymphatic	FEM1C	0.83085	0.646249	0.012	0	1	Up
06	Lymphatic	P06_Lymphatic	ZNF608	0.83085	0.929051	0.012	0	1	Up
06	Lymphatic	P06_Lymphatic	GRAMD2B	0.83085	1.32562	0.012	0	1	Up
06	Lymphatic	P06_Lymphatic	SLC22A5	0.83085	1.2831	0.012	0	1	Up
06	Lymphatic	P06_Lymphatic	IRF1	0.83085	1.59792	0.012	0	1	Up
06	Lymphatic	P06_Lymphatic	UQCRQ	0.83085	0.959187	0.012	0	1	Up
06	Lymphatic	P06_Lymphatic	CAMLG	0.83085	0.871585	0.012	0	1	Up
06	Lymphatic	P06_Lymphatic	FAM53C	0.83085	0.924063	0.012	0	1	Up
06	Lymphatic	P06_Lymphatic	HARS	0.83085	1.04078	0.012	0	1	Up
06	Lymphatic	P06_Lymphatic	RBM27	0.83085	1.44993	0.012	0	1	Up
06	Lymphatic	P06_Lymphatic	ARHGEF37	0.83085	0.714948	0.012	0	1	Up
06	Lymphatic	P06_Lymphatic	FAXDC2	0.83085	0.795844	0.012	0	1	Up
06	Lymphatic	P06_Lymphatic	ERGIC1	0.83085	0.931311	0.012	0	1	Up
06	Lymphatic	P06_Lymphatic	KIAA1191	0.83085	1.34552	0.012	0	1	Up
06	Lymphatic	P06_Lymphatic	NOP16	0.83085	1.18414	0.012	0	1	Up
06	Lymphatic	P06_Lymphatic	UIMC1	0.83085	0.740924	0.012	0	1	Up
06	Lymphatic	P06_Lymphatic	COL23A1	0.83085	0.919404	0.012	0	1	Up
06	Lymphatic	P06_Lymphatic	CDYL	0.83085	1.17153	0.012	0	1	Up
06	Lymphatic	P06_Lymphatic	MCUR1	0.83085	0.739988	0.012	0	1	Up
06	Lymphatic	P06_Lymphatic	DTNBP1	0.83085	1.18998	0.012	0	1	Up
06	Lymphatic	P06_Lymphatic	ATXN1	0.83085	1.35856	0.012	0	1	Up
06	Lymphatic	P06_Lymphatic	ID4	0.83085	0.854021	0.012	0	1	Up
06	Lymphatic	P06_Lymphatic	E2F3	0.83085	1.63409	0.012	0	1	Up
06	Lymphatic	P06_Lymphatic	GABBR1	0.83085	0.898255	0.012	0	1	Up
06	Lymphatic	P06_Lymphatic	TRIM39	0.83085	1.50061	0.012	0	1	Up
06	Lymphatic	P06_Lymphatic	RPP21	0.83085	0.721267	0.012	0	1	Up
06	Lymphatic	P06_Lymphatic	MDC1	0.83085	0.735343	0.012	0	1	Up
06	Lymphatic	P06_Lymphatic	VARS2	0.83085	0.863395	0.012	0	1	Up
06	Lymphatic	P06_Lymphatic	SLC39A7	0.83085	1.97581	0.012	0	1	Up
06	Lymphatic	P06_Lymphatic	ILRUN	0.83085	0.648559	0.012	0	1	Up
06	Lymphatic	P06_Lymphatic	PPARD	0.83085	0.793541	0.012	0	1	Up
06	Lymphatic	P06_Lymphatic	MCM3	0.83085	1.92622	0.012	0	1	Up
06	Lymphatic	P06_Lymphatic	KIAA1586	0.83085	0.966427	0.012	0	1	Up
06	Lymphatic	P06_Lymphatic	RAB23	0.83085	1.47161	0.012	0	1	Up
06	Lymphatic	P06_Lymphatic	PREP	0.83085	1.54861	0.012	0	1	Up
06	Lymphatic	P06_Lymphatic	SMPD2	0.83085	0.96526	0.012	0	1	Up
06	Lymphatic	P06_Lymphatic	FYN	0.83085	1.28647	0.012	0	1	Up
06	Lymphatic	P06_Lymphatic	DSE	0.83085	1.39952	0.012	0	1	Up
06	Lymphatic	P06_Lymphatic	KPNA5	0.83085	0.866793	0.012	0	1	Up
06	Lymphatic	P06_Lymphatic	NHSL1	0.83085	1.10118	0.012	0	1	Up
06	Lymphatic	P06_Lymphatic	ABRACL	0.83085	1.21369	0.012	0	1	Up
06	Lymphatic	P06_Lymphatic	ADAT2	0.83085	1.51886	0.012	0	1	Up
06	Lymphatic	P06_Lymphatic	SNX9	0.83085	1.00625	0.012	0	1	Up
06	Lymphatic	P06_Lymphatic	GTF2H5	0.83085	0.961471	0.012	0	1	Up
06	Lymphatic	P06_Lymphatic	ZFAND2A	0.83085	0.996651	0.012	0	1	Up
06	Lymphatic	P06_Lymphatic	PSMG3	0.83085	1.16164	0.012	0	1	Up
06	Lymphatic	P06_Lymphatic	IQCE	0.83085	1.50512	0.012	0	1	Up
06	Lymphatic	P06_Lymphatic	FSCN1	0.83085	0.799846	0.012	0	1	Up
06	Lymphatic	P06_Lymphatic	ICA1	0.83085	1.19636	0.012	0	1	Up
06	Lymphatic	P06_Lymphatic	RAPGEF5	0.83085	1.04868	0.012	0	1	Up
06	Lymphatic	P06_Lymphatic	HIBADH	0.83085	0.399073	0.012	0	1	Up
06	Lymphatic	P06_Lymphatic	EEPD1	0.83085	1.00579	0.012	0	1	Up
06	Lymphatic	P06_Lymphatic	ZNF680	0.83085	1.19364	0.012	0	1	Up
06	Lymphatic	P06_Lymphatic	ZNF138	0.83085	0.613243	0.012	0	1	Up
06	Lymphatic	P06_Lymphatic	RABGEF1	0.83085	1.1256	0.012	0	1	Up
06	Lymphatic	P06_Lymphatic	LIMK1	0.83085	1.67529	0.012	0	1	Up
06	Lymphatic	P06_Lymphatic	SAMD9L	0.83085	0.751311	0.012	0	1	Up
06	Lymphatic	P06_Lymphatic	BET1	0.83085	1.20519	0.012	0	1	Up
06	Lymphatic	P06_Lymphatic	CASD1	0.83085	0.71358	0.012	0	1	Up
06	Lymphatic	P06_Lymphatic	LMTK2	0.83085	1.47049	0.012	0	1	Up
06	Lymphatic	P06_Lymphatic	ZNF3	0.83085	0.782274	0.012	0	1	Up
06	Lymphatic	P06_Lymphatic	GIGYF1	0.83085	0.751408	0.012	0	1	Up
06	Lymphatic	P06_Lymphatic	AP1S1	0.83085	1.67888	0.012	0	1	Up
06	Lymphatic	P06_Lymphatic	PUS7	0.83085	1.06041	0.012	0	1	Up
06	Lymphatic	P06_Lymphatic	ST7	0.83085	0.646422	0.012	0	1	Up
06	Lymphatic	P06_Lymphatic	CCDC136	0.83085	1.32676	0.012	0	1	Up
06	Lymphatic	P06_Lymphatic	SMO	0.83085	1.33297	0.012	0	1	Up
06	Lymphatic	P06_Lymphatic	NRF1	0.83085	0.833672	0.012	0	1	Up
06	Lymphatic	P06_Lymphatic	COPG2	0.83085	0.960873	0.012	0	1	Up
06	Lymphatic	P06_Lymphatic	AKR1B1	0.83085	0.341988	0.012	0	1	Up
06	Lymphatic	P06_Lymphatic	CYREN	0.83085	1.09138	0.012	0	1	Up
06	Lymphatic	P06_Lymphatic	NUP205	0.83085	0.995071	0.012	0	1	Up
06	Lymphatic	P06_Lymphatic	TRIM24	0.83085	1.31526	0.012	0	1	Up
06	Lymphatic	P06_Lymphatic	DENND2A	0.83085	0.936869	0.012	0	1	Up
06	Lymphatic	P06_Lymphatic	NDUFB2	0.83085	1.19487	0.012	0	1	Up
06	Lymphatic	P06_Lymphatic	GIMAP2	0.83085	0.783739	0.012	0	1	Up
06	Lymphatic	P06_Lymphatic	TMUB1	0.83085	1.51091	0.012	0	1	Up
06	Lymphatic	P06_Lymphatic	SMARCD3	0.83085	1.10568	0.012	0	1	Up
06	Lymphatic	P06_Lymphatic	WDR60	0.83085	1.61835	0.012	0	1	Up
06	Lymphatic	P06_Lymphatic	ZDHHC2	0.83085	0.909871	0.012	0	1	Up
06	Lymphatic	P06_Lymphatic	EGR3	0.83085	1.2215	0.012	0	1	Up
06	Lymphatic	P06_Lymphatic	TNFRSF10D	0.83085	0.636246	0.012	0	1	Up
06	Lymphatic	P06_Lymphatic	PPP2R2A	0.83085	1.45669	0.012	0	1	Up
06	Lymphatic	P06_Lymphatic	LEPROTL1	0.83085	1.18584	0.012	0	1	Up
06	Lymphatic	P06_Lymphatic	GSR	0.83085	0.980644	0.012	0	1	Up
06	Lymphatic	P06_Lymphatic	PLPBP	0.83085	1.43851	0.012	0	1	Up
06	Lymphatic	P06_Lymphatic	SFRP1	0.83085	0.870392	0.012	0	1	Up
06	Lymphatic	P06_Lymphatic	TGS1	0.83085	1.05912	0.012	0	1	Up
06	Lymphatic	P06_Lymphatic	CHD7	0.83085	0.922866	0.012	0	1	Up
06	Lymphatic	P06_Lymphatic	YTHDF3	0.83085	0.928179	0.012	0	1	Up
06	Lymphatic	P06_Lymphatic	CSPP1	0.83085	0.67896	0.012	0	1	Up
06	Lymphatic	P06_Lymphatic	RDH10	0.83085	1.13872	0.012	0	1	Up
06	Lymphatic	P06_Lymphatic	ZFHX4	0.83085	1.45038	0.012	0	1	Up
06	Lymphatic	P06_Lymphatic	TMEM64	0.83085	0.623936	0.012	0	1	Up
06	Lymphatic	P06_Lymphatic	SDC2	0.83085	0.275172	0.012	0	1	Up
06	Lymphatic	P06_Lymphatic	LAPTM4B	0.83085	0.99597	0.012	0	1	Up
06	Lymphatic	P06_Lymphatic	STK3	0.83085	1.32514	0.012	0	1	Up
06	Lymphatic	P06_Lymphatic	NCALD	0.83085	1.06999	0.012	0	1	Up
06	Lymphatic	P06_Lymphatic	SLC25A32	0.83085	0.60634	0.012	0	1	Up
06	Lymphatic	P06_Lymphatic	NUDCD1	0.83085	1.11799	0.012	0	1	Up
06	Lymphatic	P06_Lymphatic	MTSS1	0.83085	1.30525	0.012	0	1	Up
06	Lymphatic	P06_Lymphatic	SLA	0.83085	0.508756	0.012	0	1	Up
06	Lymphatic	P06_Lymphatic	GLI4	0.83085	0.676085	0.012	0	1	Up
06	Lymphatic	P06_Lymphatic	SLC52A2	0.83085	1.59947	0.012	0	1	Up
06	Lymphatic	P06_Lymphatic	CYHR1	0.83085	1.20073	0.012	0	1	Up
06	Lymphatic	P06_Lymphatic	ACO1	0.83085	0.767429	0.012	0	1	Up
06	Lymphatic	P06_Lymphatic	APTX	0.83085	1.13913	0.012	0	1	Up
06	Lymphatic	P06_Lymphatic	RUSC2	0.83085	0.917041	0.012	0	1	Up
06	Lymphatic	P06_Lymphatic	RECK	0.83085	1.27264	0.012	0	1	Up
06	Lymphatic	P06_Lymphatic	GRHPR	0.83085	0.50178	0.012	0	1	Up
06	Lymphatic	P06_Lymphatic	DCAF10	0.83085	2.03514	0.012	0	1	Up
06	Lymphatic	P06_Lymphatic	OSTF1	0.83085	0.657598	0.012	0	1	Up
06	Lymphatic	P06_Lymphatic	GAS1	0.83085	1.80817	0.012	0	1	Up
06	Lymphatic	P06_Lymphatic	SPTLC1	0.83085	1.03156	0.012	0	1	Up
06	Lymphatic	P06_Lymphatic	ECM2	0.83085	1.27391	0.012	0	1	Up
06	Lymphatic	P06_Lymphatic	FBP1	0.83085	1.10839	0.012	0	1	Up
06	Lymphatic	P06_Lymphatic	ZNF782	0.83085	1.7618	0.012	0	1	Up
06	Lymphatic	P06_Lymphatic	EPB41L4B	0.83085	0.827528	0.012	0	1	Up
06	Lymphatic	P06_Lymphatic	POLE3	0.83085	1.44911	0.012	0	1	Up
06	Lymphatic	P06_Lymphatic	NDUFA8	0.83085	0.76584	0.012	0	1	Up
06	Lymphatic	P06_Lymphatic	MRRF	0.83085	1.2722	0.012	0	1	Up
06	Lymphatic	P06_Lymphatic	ZBTB26	0.83085	0.801385	0.012	0	1	Up
06	Lymphatic	P06_Lymphatic	NIBAN2	0.83085	0.980723	0.012	0	1	Up
06	Lymphatic	P06_Lymphatic	C9orf16	0.83085	1.30554	0.012	0	1	Up
06	Lymphatic	P06_Lymphatic	ODF2	0.83085	1.44618	0.012	0	1	Up
06	Lymphatic	P06_Lymphatic	WDR34	0.83085	0.95466	0.012	0	1	Up
06	Lymphatic	P06_Lymphatic	TOR1A	0.83085	1.24794	0.012	0	1	Up
06	Lymphatic	P06_Lymphatic	GTF3C4	0.83085	1.44359	0.012	0	1	Up
06	Lymphatic	P06_Lymphatic	SEC16A	0.83085	1.12027	0.012	0	1	Up
06	Lymphatic	P06_Lymphatic	EDF1	0.83085	1.38814	0.012	0	1	Up
06	Lymphatic	P06_Lymphatic	TRAF2	0.83085	1.0878	0.012	0	1	Up
06	Lymphatic	P06_Lymphatic	DPP7	0.83085	1.10564	0.012	0	1	Up
06	Lymphatic	P06_Lymphatic	NRARP	0.83085	1.42914	0.012	0	1	Up
06	Lymphatic	P06_Lymphatic	DIP2C	0.83085	1.42208	0.012	0	1	Up
06	Lymphatic	P06_Lymphatic	LARP4B	0.83085	0.755823	0.012	0	1	Up
06	Lymphatic	P06_Lymphatic	CCDC3	0.83085	0.394433	0.012	0	1	Up
06	Lymphatic	P06_Lymphatic	SEPHS1	0.83085	1.368	0.012	0	1	Up
06	Lymphatic	P06_Lymphatic	OTUD1	0.83085	0.832736	0.012	0	1	Up
06	Lymphatic	P06_Lymphatic	YME1L1	0.83085	1.20593	0.012	0	1	Up
06	Lymphatic	P06_Lymphatic	MTPAP	0.83085	1.37325	0.012	0	1	Up
06	Lymphatic	P06_Lymphatic	ZNF438	0.83085	1.37061	0.012	0	1	Up
06	Lymphatic	P06_Lymphatic	RASSF4	0.83085	0.244762	0.012	0	1	Up
06	Lymphatic	P06_Lymphatic	ERCC6	0.83085	0.686364	0.012	0	1	Up
06	Lymphatic	P06_Lymphatic	CISD1	0.83085	1.35113	0.012	0	1	Up
06	Lymphatic	P06_Lymphatic	BICC1	0.83085	1.03274	0.012	0	1	Up
06	Lymphatic	P06_Lymphatic	DDX50	0.83085	1.16758	0.012	0	1	Up
06	Lymphatic	P06_Lymphatic	DDX21	0.83085	0.862789	0.012	0	1	Up
06	Lymphatic	P06_Lymphatic	PCBD1	0.83085	0.966646	0.012	0	1	Up
06	Lymphatic	P06_Lymphatic	FUT11	0.83085	1.7382	0.012	0	1	Up
06	Lymphatic	P06_Lymphatic	CAMK2G	0.83085	1.396	0.012	0	1	Up
06	Lymphatic	P06_Lymphatic	AP3M1	0.83085	1.40764	0.012	0	1	Up
06	Lymphatic	P06_Lymphatic	MMRN2	0.83085	1.28148	0.012	0	1	Up
06	Lymphatic	P06_Lymphatic	STAMBPL1	0.83085	1.33058	0.012	0	1	Up
06	Lymphatic	P06_Lymphatic	FAS	0.83085	1.14071	0.012	0	1	Up
06	Lymphatic	P06_Lymphatic	CH25H	0.83085	1.27394	0.012	0	1	Up
06	Lymphatic	P06_Lymphatic	IFIT5	0.83085	0.773334	0.012	0	1	Up
06	Lymphatic	P06_Lymphatic	RPP30	0.83085	1.17586	0.012	0	1	Up
06	Lymphatic	P06_Lymphatic	TBC1D12	0.83085	1.1927	0.012	0	1	Up
06	Lymphatic	P06_Lymphatic	ENTPD1	0.83085	0.828443	0.012	0	1	Up
06	Lymphatic	P06_Lymphatic	EXOSC1	0.83085	1.70752	0.012	0	1	Up
06	Lymphatic	P06_Lymphatic	ZDHHC16	0.83085	1.04604	0.012	0	1	Up
06	Lymphatic	P06_Lymphatic	CWF19L1	0.83085	1.5702	0.012	0	1	Up
06	Lymphatic	P06_Lymphatic	BTRC	0.83085	1.19939	0.012	0	1	Up
06	Lymphatic	P06_Lymphatic	ACTR1A	0.83085	0.6973	0.012	0	1	Up
06	Lymphatic	P06_Lymphatic	GSTO1	0.83085	1.29226	0.012	0	1	Up
06	Lymphatic	P06_Lymphatic	SMNDC1	0.83085	0.465324	0.012	0	1	Up
06	Lymphatic	P06_Lymphatic	CPXM2	0.83085	1.60417	0.012	0	1	Up
06	Lymphatic	P06_Lymphatic	FUOM	0.83085	0.959732	0.012	0	1	Up
06	Lymphatic	P06_Lymphatic	ANO9	0.83085	0.858335	0.012	0	1	Up
06	Lymphatic	P06_Lymphatic	DEAF1	0.83085	1.1319	0.012	0	1	Up
06	Lymphatic	P06_Lymphatic	STIM1	0.83085	1.49888	0.012	0	1	Up
06	Lymphatic	P06_Lymphatic	APBB1	0.83085	0.842857	0.012	0	1	Up
06	Lymphatic	P06_Lymphatic	SERGEF	0.83085	1.15546	0.012	0	1	Up
06	Lymphatic	P06_Lymphatic	SAAL1	0.83085	0.967258	0.012	0	1	Up
06	Lymphatic	P06_Lymphatic	ZDHHC13	0.83085	1.00399	0.012	0	1	Up
06	Lymphatic	P06_Lymphatic	METTL15	0.83085	1.37345	0.012	0	1	Up
06	Lymphatic	P06_Lymphatic	CAT	0.83085	0.814398	0.012	0	1	Up
06	Lymphatic	P06_Lymphatic	HSD17B12	0.83085	0.724725	0.012	0	1	Up
06	Lymphatic	P06_Lymphatic	C11orf49	0.83085	0.863321	0.012	0	1	Up
06	Lymphatic	P06_Lymphatic	ARFGAP2	0.83085	0.522782	0.012	0	1	Up
06	Lymphatic	P06_Lymphatic	TIMM10	0.83085	1.16107	0.012	0	1	Up
06	Lymphatic	P06_Lymphatic	MED19	0.83085	1.09939	0.012	0	1	Up
06	Lymphatic	P06_Lymphatic	FADS3	0.83085	1.168	0.012	0	1	Up
06	Lymphatic	P06_Lymphatic	SLC3A2	0.83085	1.22757	0.012	0	1	Up
06	Lymphatic	P06_Lymphatic	PLCB3	0.83085	1.05682	0.012	0	1	Up
06	Lymphatic	P06_Lymphatic	CAPN1	0.83085	0.982071	0.012	0	1	Up
06	Lymphatic	P06_Lymphatic	DPF2	0.83085	0.823376	0.012	0	1	Up
06	Lymphatic	P06_Lymphatic	EIF1AD	0.83085	0.50255	0.012	0	1	Up
06	Lymphatic	P06_Lymphatic	CD248	0.83085	1.08736	0.012	0	1	Up
06	Lymphatic	P06_Lymphatic	LRFN4	0.83085	1.42818	0.012	0	1	Up
06	Lymphatic	P06_Lymphatic	RHOD	0.83085	1.41819	0.012	0	1	Up
06	Lymphatic	P06_Lymphatic	SSH3	0.83085	1.29885	0.012	0	1	Up
06	Lymphatic	P06_Lymphatic	UVRAG	0.83085	1.34278	0.012	0	1	Up
06	Lymphatic	P06_Lymphatic	TSKU	0.83085	1.06064	0.012	0	1	Up
06	Lymphatic	P06_Lymphatic	NAALAD2	0.83085	1.08864	0.012	0	1	Up
06	Lymphatic	P06_Lymphatic	SIK3	0.83085	1.0211	0.012	0	1	Up
06	Lymphatic	P06_Lymphatic	RNF214	0.83085	1.49813	0.012	0	1	Up
06	Lymphatic	P06_Lymphatic	CEP164	0.83085	1.14716	0.012	0	1	Up
06	Lymphatic	P06_Lymphatic	IL10RA	0.83085	1.11566	0.012	0	1	Up
06	Lymphatic	P06_Lymphatic	CCDC84	0.83085	1.19846	0.012	0	1	Up
06	Lymphatic	P06_Lymphatic	CDON	0.83085	0.707218	0.012	0	1	Up
06	Lymphatic	P06_Lymphatic	ST3GAL4	0.83085	0.937491	0.012	0	1	Up
06	Lymphatic	P06_Lymphatic	FLI1	0.83085	1.22628	0.012	0	1	Up
06	Lymphatic	P06_Lymphatic	TEAD4	0.83085	0.827165	0.012	0	1	Up
06	Lymphatic	P06_Lymphatic	C12orf4	0.83085	0.680958	0.012	0	1	Up
06	Lymphatic	P06_Lymphatic	CHD4	0.83085	0.970478	0.012	0	1	Up
06	Lymphatic	P06_Lymphatic	SLC2A3	0.83085	1.54452	0.012	0	1	Up
06	Lymphatic	P06_Lymphatic	FGFR1OP2	0.83085	0.836746	0.012	0	1	Up
06	Lymphatic	P06_Lymphatic	MED21	0.83085	0.879203	0.012	0	1	Up
06	Lymphatic	P06_Lymphatic	ARNTL2	0.83085	1.34308	0.012	0	1	Up
06	Lymphatic	P06_Lymphatic	CCDC91	0.83085	0.779579	0.012	0	1	Up
06	Lymphatic	P06_Lymphatic	CAPRIN2	0.83085	1.06596	0.012	0	1	Up
06	Lymphatic	P06_Lymphatic	AMN1	0.83085	1.07057	0.012	0	1	Up
06	Lymphatic	P06_Lymphatic	YARS2	0.83085	0.884633	0.012	0	1	Up
06	Lymphatic	P06_Lymphatic	SLC2A13	0.83085	1.38257	0.012	0	1	Up
06	Lymphatic	P06_Lymphatic	LRRK2	0.83085	1.33138	0.012	0	1	Up
06	Lymphatic	P06_Lymphatic	PPHLN1	0.83085	0.886912	0.012	0	1	Up
06	Lymphatic	P06_Lymphatic	RAPGEF3	0.83085	0.1826	0.012	0	1	Up
06	Lymphatic	P06_Lymphatic	CCNT1	0.83085	0.346567	0.012	0	1	Up
06	Lymphatic	P06_Lymphatic	TUBA1A	0.83085	0.991807	0.012	0	1	Up
06	Lymphatic	P06_Lymphatic	FMNL3	0.83085	1.33054	0.012	0	1	Up
06	Lymphatic	P06_Lymphatic	NCKAP5L	0.83085	0.416228	0.012	0	1	Up
06	Lymphatic	P06_Lymphatic	ACVRL1	0.83085	1.34869	0.012	0	1	Up
06	Lymphatic	P06_Lymphatic	KRT7	0.83085	1.39912	0.012	0	1	Up
06	Lymphatic	P06_Lymphatic	PYM1	0.83085	1.1874	0.012	0	1	Up
06	Lymphatic	P06_Lymphatic	MYL6B	0.83085	0.615616	0.012	0	1	Up
06	Lymphatic	P06_Lymphatic	LEMD3	0.83085	1.19272	0.012	0	1	Up
06	Lymphatic	P06_Lymphatic	PAWR	0.83085	0.845921	0.012	0	1	Up
06	Lymphatic	P06_Lymphatic	TMTC3	0.83085	0.975858	0.012	0	1	Up
06	Lymphatic	P06_Lymphatic	POC1B	0.83085	1.16404	0.012	0	1	Up
06	Lymphatic	P06_Lymphatic	UHRF1BP1L	0.83085	0.926697	0.012	0	1	Up
06	Lymphatic	P06_Lymphatic	DRAM1	0.83085	0.899848	0.012	0	1	Up
06	Lymphatic	P06_Lymphatic	NFYB	0.83085	1.58487	0.012	0	1	Up
06	Lymphatic	P06_Lymphatic	NUAK1	0.83085	0.719601	0.012	0	1	Up
06	Lymphatic	P06_Lymphatic	PWP1	0.83085	1.25942	0.012	0	1	Up
06	Lymphatic	P06_Lymphatic	TCTN1	0.83085	1.23875	0.012	0	1	Up
06	Lymphatic	P06_Lymphatic	MAPKAPK5	0.83085	1.27801	0.012	0	1	Up
06	Lymphatic	P06_Lymphatic	TRAFD1	0.83085	0.784577	0.012	0	1	Up
06	Lymphatic	P06_Lymphatic	SLC8B1	0.83085	0.532394	0.012	0	1	Up
06	Lymphatic	P06_Lymphatic	GATC	0.83085	0.48578	0.012	0	1	Up
06	Lymphatic	P06_Lymphatic	SPPL3	0.83085	1.76248	0.012	0	1	Up
06	Lymphatic	P06_Lymphatic	ZCCHC8	0.83085	1.10814	0.012	0	1	Up
06	Lymphatic	P06_Lymphatic	KNTC1	0.83085	0.568477	0.012	0	1	Up
06	Lymphatic	P06_Lymphatic	VPS37B	0.83085	1.14009	0.012	0	1	Up
06	Lymphatic	P06_Lymphatic	SNRNP35	0.83085	1.11269	0.012	0	1	Up
06	Lymphatic	P06_Lymphatic	RILPL1	0.83085	1.5948	0.012	0	1	Up
06	Lymphatic	P06_Lymphatic	SFSWAP	0.83085	0.624225	0.012	0	1	Up
06	Lymphatic	P06_Lymphatic	PUS1	0.83085	1.18772	0.012	0	1	Up
06	Lymphatic	P06_Lymphatic	EP400	0.83085	1.20402	0.012	0	1	Up
06	Lymphatic	P06_Lymphatic	POLE	0.83085	0.657661	0.012	0	1	Up
06	Lymphatic	P06_Lymphatic	GOLGA3	0.83085	1.13736	0.012	0	1	Up
06	Lymphatic	P06_Lymphatic	MTMR6	0.83085	0.690599	0.012	0	1	Up
06	Lymphatic	P06_Lymphatic	POMP	0.83085	1.01039	0.012	0	1	Up
06	Lymphatic	P06_Lymphatic	KATNAL1	0.83085	1.1645	0.012	0	1	Up
06	Lymphatic	P06_Lymphatic	MEDAG	0.83085	1.04735	0.012	0	1	Up
06	Lymphatic	P06_Lymphatic	FBXL3	0.83085	1.32903	0.012	0	1	Up
06	Lymphatic	P06_Lymphatic	OBI1	0.83085	1.41612	0.012	0	1	Up
06	Lymphatic	P06_Lymphatic	DCUN1D2	0.83085	1.60802	0.012	0	1	Up
06	Lymphatic	P06_Lymphatic	PNP	0.83085	1.30433	0.012	0	1	Up
06	Lymphatic	P06_Lymphatic	CHD8	0.83085	0.506996	0.012	0	1	Up
06	Lymphatic	P06_Lymphatic	RAB2B	0.83085	0.782124	0.012	0	1	Up
06	Lymphatic	P06_Lymphatic	RBM23	0.83085	1.01597	0.012	0	1	Up
06	Lymphatic	P06_Lymphatic	NGDN	0.83085	1.13639	0.012	0	1	Up
06	Lymphatic	P06_Lymphatic	GMPR2	0.83085	0.983164	0.012	0	1	Up
06	Lymphatic	P06_Lymphatic	NYNRIN	0.83085	1.40903	0.012	0	1	Up
06	Lymphatic	P06_Lymphatic	NOVA1	0.83085	1.85946	0.012	0	1	Up
06	Lymphatic	P06_Lymphatic	EGLN3	0.83085	1.34831	0.012	0	1	Up
06	Lymphatic	P06_Lymphatic	MBIP	0.83085	0.837494	0.012	0	1	Up
06	Lymphatic	P06_Lymphatic	FBXO34	0.83085	0.736049	0.012	0	1	Up
06	Lymphatic	P06_Lymphatic	ACTR10	0.83085	0.891633	0.012	0	1	Up
06	Lymphatic	P06_Lymphatic	MPP5	0.83085	1.08453	0.012	0	1	Up
06	Lymphatic	P06_Lymphatic	EXD2	0.83085	0.590615	0.012	0	1	Up
06	Lymphatic	P06_Lymphatic	ERH	0.83085	0.722914	0.012	0	1	Up
06	Lymphatic	P06_Lymphatic	SMOC1	0.83085	1.21193	0.012	0	1	Up
06	Lymphatic	P06_Lymphatic	ZNF410	0.83085	1.51425	0.012	0	1	Up
06	Lymphatic	P06_Lymphatic	IFT43	0.83085	1.13517	0.012	0	1	Up
06	Lymphatic	P06_Lymphatic	GPATCH2L	0.83085	1.10065	0.012	0	1	Up
06	Lymphatic	P06_Lymphatic	SPATA7	0.83085	1.27397	0.012	0	1	Up
06	Lymphatic	P06_Lymphatic	TRIP11	0.83085	1.42357	0.012	0	1	Up
06	Lymphatic	P06_Lymphatic	CPSF2	0.83085	0.853098	0.012	0	1	Up
06	Lymphatic	P06_Lymphatic	MOAP1	0.83085	1.02643	0.012	0	1	Up
06	Lymphatic	P06_Lymphatic	C14orf132	0.83085	0.461377	0.012	0	1	Up
06	Lymphatic	P06_Lymphatic	DEGS2	0.83085	0.318554	0.012	0	1	Up
06	Lymphatic	P06_Lymphatic	YY1	0.83085	1.1193	0.012	0	1	Up
06	Lymphatic	P06_Lymphatic	TUBGCP5	0.83085	1.23222	0.012	0	1	Up
06	Lymphatic	P06_Lymphatic	BAHD1	0.83085	1.40161	0.012	0	1	Up
06	Lymphatic	P06_Lymphatic	DLL4	0.83085	0.760941	0.012	0	1	Up
06	Lymphatic	P06_Lymphatic	INO80	0.83085	1.22949	0.012	0	1	Up
06	Lymphatic	P06_Lymphatic	PLA2G4B	0.83085	0.746407	0.012	0	1	Up
06	Lymphatic	P06_Lymphatic	TTBK2	0.83085	0.819323	0.012	0	1	Up
06	Lymphatic	P06_Lymphatic	ZSCAN29	0.83085	0.675413	0.012	0	1	Up
06	Lymphatic	P06_Lymphatic	USP8	0.83085	1.46949	0.012	0	1	Up
06	Lymphatic	P06_Lymphatic	AP4E1	0.83085	0.928408	0.012	0	1	Up
06	Lymphatic	P06_Lymphatic	RFX7	0.83085	1.49162	0.012	0	1	Up
06	Lymphatic	P06_Lymphatic	GTF2A2	0.83085	1.44807	0.012	0	1	Up
06	Lymphatic	P06_Lymphatic	TRIP4	0.83085	0.598875	0.012	0	1	Up
06	Lymphatic	P06_Lymphatic	DPP8	0.83085	1.49113	0.012	0	1	Up
06	Lymphatic	P06_Lymphatic	NEO1	0.83085	0.601889	0.012	0	1	Up
06	Lymphatic	P06_Lymphatic	UBL7	0.83085	1.37236	0.012	0	1	Up
06	Lymphatic	P06_Lymphatic	WDR61	0.83085	1.0095	0.012	0	1	Up
06	Lymphatic	P06_Lymphatic	IREB2	0.83085	1.33214	0.012	0	1	Up
06	Lymphatic	P06_Lymphatic	POLG	0.83085	0.866647	0.012	0	1	Up
06	Lymphatic	P06_Lymphatic	LRRK1	0.83085	0.960882	0.012	0	1	Up
06	Lymphatic	P06_Lymphatic	TM2D3	0.83085	0.940648	0.012	0	1	Up
06	Lymphatic	P06_Lymphatic	SNRNP25	0.83085	0.962437	0.012	0	1	Up
06	Lymphatic	P06_Lymphatic	METRN	0.83085	0.519046	0.012	0	1	Up
06	Lymphatic	P06_Lymphatic	LMF1	0.83085	0.864067	0.012	0	1	Up
06	Lymphatic	P06_Lymphatic	ZNF598	0.83085	0.196038	0.012	0	1	Up
06	Lymphatic	P06_Lymphatic	TSC2	0.83085	1.53158	0.012	0	1	Up
06	Lymphatic	P06_Lymphatic	PGP	0.83085	0.632527	0.012	0	1	Up
06	Lymphatic	P06_Lymphatic	ZNF205	0.83085	1.01199	0.012	0	1	Up
06	Lymphatic	P06_Lymphatic	DNASE1	0.83085	1.04193	0.012	0	1	Up
06	Lymphatic	P06_Lymphatic	CORO7	0.83085	0.844697	0.012	0	1	Up
06	Lymphatic	P06_Lymphatic	HMOX2	0.83085	0.530562	0.012	0	1	Up
06	Lymphatic	P06_Lymphatic	PPL	0.83085	1.13417	0.012	0	1	Up
06	Lymphatic	P06_Lymphatic	BFAR	0.83085	1.1418	0.012	0	1	Up
06	Lymphatic	P06_Lymphatic	ACSM5	0.83085	0.969892	0.012	0	1	Up
06	Lymphatic	P06_Lymphatic	GGA2	0.83085	0.714945	0.012	0	1	Up
06	Lymphatic	P06_Lymphatic	RBBP6	0.83085	1.53666	0.012	0	1	Up
06	Lymphatic	P06_Lymphatic	NSMCE1	0.83085	0.421826	0.012	0	1	Up
06	Lymphatic	P06_Lymphatic	GTF3C1	0.83085	0.887323	0.012	0	1	Up
06	Lymphatic	P06_Lymphatic	SEPTIN1	0.83085	1.10151	0.012	0	1	Up
06	Lymphatic	P06_Lymphatic	SEPHS2	0.83085	0.679278	0.012	0	1	Up
06	Lymphatic	P06_Lymphatic	FBRS	0.83085	0.884363	0.012	0	1	Up
06	Lymphatic	P06_Lymphatic	PHKG2	0.83085	1.0901	0.012	0	1	Up
06	Lymphatic	P06_Lymphatic	PYCARD	0.83085	0.741946	0.012	0	1	Up
06	Lymphatic	P06_Lymphatic	SIAH1	0.83085	0.98439	0.012	0	1	Up
06	Lymphatic	P06_Lymphatic	NUP93	0.83085	0.523565	0.012	0	1	Up
06	Lymphatic	P06_Lymphatic	COQ9	0.83085	1.11243	0.012	0	1	Up
06	Lymphatic	P06_Lymphatic	USB1	0.83085	1.63236	0.012	0	1	Up
06	Lymphatic	P06_Lymphatic	HSF4	0.83085	1.15437	0.012	0	1	Up
06	Lymphatic	P06_Lymphatic	COG8	0.83085	0.664053	0.012	0	1	Up
06	Lymphatic	P06_Lymphatic	WWP2	0.83085	0.302129	0.012	0	1	Up
06	Lymphatic	P06_Lymphatic	TMEM170A	0.83085	1.38982	0.012	0	1	Up
06	Lymphatic	P06_Lymphatic	KIAA0513	0.83085	1.19696	0.012	0	1	Up
06	Lymphatic	P06_Lymphatic	ZCCHC14	0.83085	1.06481	0.012	0	1	Up
06	Lymphatic	P06_Lymphatic	RPH3AL	0.83085	1.41849	0.012	0	1	Up
06	Lymphatic	P06_Lymphatic	TIMM22	0.83085	0.669137	0.012	0	1	Up
06	Lymphatic	P06_Lymphatic	SLC43A2	0.83085	1.03114	0.012	0	1	Up
06	Lymphatic	P06_Lymphatic	RILP	0.83085	1.11596	0.012	0	1	Up
06	Lymphatic	P06_Lymphatic	WDR81	0.83085	1.02958	0.012	0	1	Up
06	Lymphatic	P06_Lymphatic	SMG6	0.83085	1.35011	0.012	0	1	Up
06	Lymphatic	P06_Lymphatic	CTNS	0.83085	1.22362	0.012	0	1	Up
06	Lymphatic	P06_Lymphatic	CYB5D2	0.83085	1.46196	0.012	0	1	Up
06	Lymphatic	P06_Lymphatic	C1QBP	0.83085	1.036	0.012	0	1	Up
06	Lymphatic	P06_Lymphatic	CTC1	0.83085	1.40961	0.012	0	1	Up
06	Lymphatic	P06_Lymphatic	NDEL1	0.83085	0.856902	0.012	0	1	Up
06	Lymphatic	P06_Lymphatic	TRPV2	0.83085	0.98953	0.012	0	1	Up
06	Lymphatic	P06_Lymphatic	ZNF287	0.83085	1.02445	0.012	0	1	Up
06	Lymphatic	P06_Lymphatic	RASD1	0.83085	1.26343	0.012	0	1	Up
06	Lymphatic	P06_Lymphatic	PRPSAP2	0.83085	1.21128	0.012	0	1	Up
06	Lymphatic	P06_Lymphatic	POLDIP2	0.83085	0.959584	0.012	0	1	Up
06	Lymphatic	P06_Lymphatic	TMEM199	0.83085	1.51669	0.012	0	1	Up
06	Lymphatic	P06_Lymphatic	AP2B1	0.83085	1.4737	0.012	0	1	Up
06	Lymphatic	P06_Lymphatic	TADA2A	0.83085	0.84367	0.012	0	1	Up
06	Lymphatic	P06_Lymphatic	DDX52	0.83085	1.74697	0.012	0	1	Up
06	Lymphatic	P06_Lymphatic	CWC25	0.83085	1.285	0.012	0	1	Up
06	Lymphatic	P06_Lymphatic	MIEN1	0.83085	1.24625	0.012	0	1	Up
06	Lymphatic	P06_Lymphatic	PSMD3	0.83085	1.49295	0.012	0	1	Up
06	Lymphatic	P06_Lymphatic	FKBP10	0.83085	0.394233	0.012	0	1	Up
06	Lymphatic	P06_Lymphatic	AARSD1	0.83085	1.46498	0.012	0	1	Up
06	Lymphatic	P06_Lymphatic	IFI35	0.83085	1.03434	0.012	0	1	Up
06	Lymphatic	P06_Lymphatic	GPATCH8	0.83085	1.41829	0.012	0	1	Up
06	Lymphatic	P06_Lymphatic	SP2	0.83085	1.07131	0.012	0	1	Up
06	Lymphatic	P06_Lymphatic	SCPEP1	0.83085	1.07689	0.012	0	1	Up
06	Lymphatic	P06_Lymphatic	AKAP1	0.83085	1.71764	0.012	0	1	Up
06	Lymphatic	P06_Lymphatic	APPBP2	0.83085	1.34101	0.012	0	1	Up
06	Lymphatic	P06_Lymphatic	INTS2	0.83085	0.622653	0.012	0	1	Up
06	Lymphatic	P06_Lymphatic	SMARCD2	0.83085	1.25153	0.012	0	1	Up
06	Lymphatic	P06_Lymphatic	TEX2	0.83085	1.49391	0.012	0	1	Up
06	Lymphatic	P06_Lymphatic	POLG2	0.83085	1.00069	0.012	0	1	Up
06	Lymphatic	P06_Lymphatic	CEP112	0.83085	1.33107	0.012	0	1	Up
06	Lymphatic	P06_Lymphatic	KPNA2	0.83085	0.657567	0.012	0	1	Up
06	Lymphatic	P06_Lymphatic	NAT9	0.83085	1.25322	0.012	0	1	Up
06	Lymphatic	P06_Lymphatic	LLGL2	0.83085	0.491865	0.012	0	1	Up
06	Lymphatic	P06_Lymphatic	RNF157	0.83085	1.26741	0.012	0	1	Up
06	Lymphatic	P06_Lymphatic	MFSD11	0.83085	0.327201	0.012	0	1	Up
06	Lymphatic	P06_Lymphatic	CEP295NL	0.83085	0.826802	0.012	0	1	Up
06	Lymphatic	P06_Lymphatic	C1QTNF1	0.83085	0.698628	0.012	0	1	Up
06	Lymphatic	P06_Lymphatic	CHMP6	0.83085	1.12535	0.012	0	1	Up
06	Lymphatic	P06_Lymphatic	HEXD	0.83085	1.12476	0.012	0	1	Up
06	Lymphatic	P06_Lymphatic	EMILIN2	0.83085	0.642929	0.012	0	1	Up
06	Lymphatic	P06_Lymphatic	CHMP1B	0.83085	0.873214	0.012	0	1	Up
06	Lymphatic	P06_Lymphatic	MPPE1	0.83085	1.16004	0.012	0	1	Up
06	Lymphatic	P06_Lymphatic	ESCO1	0.83085	1.57979	0.012	0	1	Up
06	Lymphatic	P06_Lymphatic	RIOK3	0.83085	1.0698	0.012	0	1	Up
06	Lymphatic	P06_Lymphatic	LAMA3	0.83085	1.15911	0.012	0	1	Up
06	Lymphatic	P06_Lymphatic	RNF125	0.83085	0.313224	0.012	0	1	Up
06	Lymphatic	P06_Lymphatic	TPGS2	0.83085	1.20687	0.012	0	1	Up
06	Lymphatic	P06_Lymphatic	SLC66A2	0.83085	0.990596	0.012	0	1	Up
06	Lymphatic	P06_Lymphatic	TPGS1	0.83085	0.894589	0.012	0	1	Up
06	Lymphatic	P06_Lymphatic	FSTL3	0.83085	0.856415	0.012	0	1	Up
06	Lymphatic	P06_Lymphatic	WDR18	0.83085	1.22215	0.012	0	1	Up
06	Lymphatic	P06_Lymphatic	LMNB2	0.83085	0.561966	0.012	0	1	Up
06	Lymphatic	P06_Lymphatic	SGTA	0.83085	0.804718	0.012	0	1	Up
06	Lymphatic	P06_Lymphatic	GNA11	0.83085	1.2951	0.012	0	1	Up
06	Lymphatic	P06_Lymphatic	MPND	0.83085	0.775049	0.012	0	1	Up
06	Lymphatic	P06_Lymphatic	HDGFL2	0.83085	0.792925	0.012	0	1	Up
06	Lymphatic	P06_Lymphatic	NDUFA11	0.83085	0.994463	0.012	0	1	Up
06	Lymphatic	P06_Lymphatic	ALKBH7	0.83085	0.851708	0.012	0	1	Up
06	Lymphatic	P06_Lymphatic	RAVER1	0.83085	0.97862	0.012	0	1	Up
06	Lymphatic	P06_Lymphatic	QTRT1	0.83085	1.27655	0.012	0	1	Up
06	Lymphatic	P06_Lymphatic	DCAF15	0.83085	1.13689	0.012	0	1	Up
06	Lymphatic	P06_Lymphatic	SAMD1	0.83085	0.99413	0.012	0	1	Up
06	Lymphatic	P06_Lymphatic	C19orf44	0.83085	1.30366	0.012	0	1	Up
06	Lymphatic	P06_Lymphatic	NIBAN3	0.83085	1.1185	0.012	0	1	Up
06	Lymphatic	P06_Lymphatic	PGPEP1	0.83085	1.14496	0.012	0	1	Up
06	Lymphatic	P06_Lymphatic	SSBP4	0.83085	1.29217	0.012	0	1	Up
06	Lymphatic	P06_Lymphatic	ZNF254	0.83085	1.52134	0.012	0	1	Up
06	Lymphatic	P06_Lymphatic	NUDT19	0.83085	1.85025	0.012	0	1	Up
06	Lymphatic	P06_Lymphatic	CEP89	0.83085	1.50978	0.012	0	1	Up
06	Lymphatic	P06_Lymphatic	U2AF1L4	0.83085	1.10617	0.012	0	1	Up
06	Lymphatic	P06_Lymphatic	ZNF345	0.83085	0.442976	0.012	0	1	Up
06	Lymphatic	P06_Lymphatic	SIPA1L3	0.83085	1.51465	0.012	0	1	Up
06	Lymphatic	P06_Lymphatic	SERTAD3	0.83085	1.07808	0.012	0	1	Up
06	Lymphatic	P06_Lymphatic	AXL	0.83085	0.474954	0.012	0	1	Up
06	Lymphatic	P06_Lymphatic	TGFB1	0.83085	1.46133	0.012	0	1	Up
06	Lymphatic	P06_Lymphatic	CCDC97	0.83085	0.871452	0.012	0	1	Up
06	Lymphatic	P06_Lymphatic	ZNF283	0.83085	1.51879	0.012	0	1	Up
06	Lymphatic	P06_Lymphatic	ZNF180	0.83085	1.04399	0.012	0	1	Up
06	Lymphatic	P06_Lymphatic	GEMIN7	0.83085	1.45833	0.012	0	1	Up
06	Lymphatic	P06_Lymphatic	ERCC2	0.83085	0.855182	0.012	0	1	Up
06	Lymphatic	P06_Lymphatic	VASP	0.83085	1.88304	0.012	0	1	Up
06	Lymphatic	P06_Lymphatic	SAE1	0.83085	0.451538	0.012	0	1	Up
06	Lymphatic	P06_Lymphatic	KDELR1	0.83085	0.947889	0.012	0	1	Up
06	Lymphatic	P06_Lymphatic	RRAS	0.83085	0.746996	0.012	0	1	Up
06	Lymphatic	P06_Lymphatic	ZNF83	0.83085	1.32865	0.012	0	1	Up
06	Lymphatic	P06_Lymphatic	LAIR1	0.83085	0.905912	0.012	0	1	Up
06	Lymphatic	P06_Lymphatic	TMEM86B	0.83085	1.31881	0.012	0	1	Up
06	Lymphatic	P06_Lymphatic	BRSK1	0.83085	0.795899	0.012	0	1	Up
06	Lymphatic	P06_Lymphatic	ZFP28	0.83085	0.202252	0.012	0	1	Up
06	Lymphatic	P06_Lymphatic	ZBTB45	0.83085	1.04602	0.012	0	1	Up
06	Lymphatic	P06_Lymphatic	NAA20	0.83085	1.12732	0.012	0	1	Up
06	Lymphatic	P06_Lymphatic	CRNKL1	0.83085	1.0152	0.012	0	1	Up
06	Lymphatic	P06_Lymphatic	NXT1	0.83085	0.624193	0.012	0	1	Up
06	Lymphatic	P06_Lymphatic	APMAP	0.83085	1.08038	0.012	0	1	Up
06	Lymphatic	P06_Lymphatic	ACSS2	0.83085	0.91102	0.012	0	1	Up
06	Lymphatic	P06_Lymphatic	RBM12	0.83085	0.885	0.012	0	1	Up
06	Lymphatic	P06_Lymphatic	PABPC1L	0.83085	1.16463	0.012	0	1	Up
06	Lymphatic	P06_Lymphatic	RNF114	0.83085	0.667182	0.012	0	1	Up
06	Lymphatic	P06_Lymphatic	CSTF1	0.83085	0.502451	0.012	0	1	Up
06	Lymphatic	P06_Lymphatic	PRELID3B	0.83085	0.787293	0.012	0	1	Up
06	Lymphatic	P06_Lymphatic	CFAP298	0.83085	1.47528	0.012	0	1	Up
06	Lymphatic	P06_Lymphatic	TSPEAR	0.83085	0.961588	0.012	0	1	Up
06	Lymphatic	P06_Lymphatic	DGCR2	0.83085	1.52743	0.012	0	1	Up
06	Lymphatic	P06_Lymphatic	SLC25A1	0.83085	0.605023	0.012	0	1	Up
06	Lymphatic	P06_Lymphatic	TRMT2A	0.83085	1.23336	0.012	0	1	Up
06	Lymphatic	P06_Lymphatic	HPS4	0.83085	0.918337	0.012	0	1	Up
06	Lymphatic	P06_Lymphatic	MTMR3	0.83085	1.75324	0.012	0	1	Up
06	Lymphatic	P06_Lymphatic	SF3A1	0.83085	0.883135	0.012	0	1	Up
06	Lymphatic	P06_Lymphatic	OSBP2	0.83085	0.523112	0.012	0	1	Up
06	Lymphatic	P06_Lymphatic	EIF4ENIF1	0.83085	0.840195	0.012	0	1	Up
06	Lymphatic	P06_Lymphatic	SFI1	0.83085	0.733945	0.012	0	1	Up
06	Lymphatic	P06_Lymphatic	DEPDC5	0.83085	1.32623	0.012	0	1	Up
06	Lymphatic	P06_Lymphatic	APOL4	0.83085	1.18088	0.012	0	1	Up
06	Lymphatic	P06_Lymphatic	IFT27	0.83085	1.36586	0.012	0	1	Up
06	Lymphatic	P06_Lymphatic	RAC2	0.83085	1.33267	0.012	0	1	Up
06	Lymphatic	P06_Lymphatic	TOMM22	0.83085	1.60702	0.012	0	1	Up
06	Lymphatic	P06_Lymphatic	CBX7	0.83085	1.68693	0.012	0	1	Up
06	Lymphatic	P06_Lymphatic	SLC25A17	0.83085	1.11586	0.012	0	1	Up
06	Lymphatic	P06_Lymphatic	PHETA2	0.83085	1.30707	0.012	0	1	Up
06	Lymphatic	P06_Lymphatic	TCF20	0.83085	1.41765	0.012	0	1	Up
06	Lymphatic	P06_Lymphatic	ATP5MGL	0.83085	1.53668	0.012	0	1	Up
06	Lymphatic	P06_Lymphatic	PRR5	0.83085	0.886098	0.012	0	1	Up
06	Lymphatic	P06_Lymphatic	TTC38	0.83085	1.21745	0.012	0	1	Up
06	Lymphatic	P06_Lymphatic	GRAMD4	0.83085	1.09082	0.012	0	1	Up
06	Lymphatic	P06_Lymphatic	MOV10L1	0.83085	0.916773	0.012	0	1	Up
06	Lymphatic	P06_Lymphatic	CSF2RA	0.83085	1.09308	0.012	0	1	Up
06	Lymphatic	P06_Lymphatic	SMS	0.83085	0.97336	0.012	0	1	Up
06	Lymphatic	P06_Lymphatic	KLHL15	0.83085	1.11914	0.012	0	1	Up
06	Lymphatic	P06_Lymphatic	DYNLT3	0.83085	1.32701	0.012	0	1	Up
06	Lymphatic	P06_Lymphatic	ATP6AP2	0.83085	1.23961	0.012	0	1	Up
06	Lymphatic	P06_Lymphatic	PHF8	0.83085	0.61891	0.012	0	1	Up
06	Lymphatic	P06_Lymphatic	MAGEH1	0.83085	0.772494	0.012	0	1	Up
06	Lymphatic	P06_Lymphatic	TAF1	0.83085	1.17883	0.012	0	1	Up
06	Lymphatic	P06_Lymphatic	HDAC8	0.83085	0.797574	0.012	0	1	Up
06	Lymphatic	P06_Lymphatic	TAF9B	0.83085	0.887018	0.012	0	1	Up
06	Lymphatic	P06_Lymphatic	ZNF711	0.83085	1.15432	0.012	0	1	Up
06	Lymphatic	P06_Lymphatic	FAM199X	0.83085	0.932849	0.012	0	1	Up
06	Lymphatic	P06_Lymphatic	COL4A5	0.83085	1.04869	0.012	0	1	Up
06	Lymphatic	P06_Lymphatic	IL13RA2	0.83085	1.31413	0.012	0	1	Up
06	Lymphatic	P06_Lymphatic	C1GALT1C1	0.83085	1.22069	0.012	0	1	Up
06	Lymphatic	P06_Lymphatic	FHL1	0.83085	1.19525	0.012	0	1	Up
06	Lymphatic	P06_Lymphatic	PDZD4	0.83085	0.798917	0.012	0	1	Up
06	Lymphatic	P06_Lymphatic	MECP2	0.83085	1.22408	0.012	0	1	Up
06	Lymphatic	P06_Lymphatic	SLC10A3	0.83085	1.00363	0.012	0	1	Up
06	Lymphatic	P06_Lymphatic	FAM3A	0.83085	1.43817	0.012	0	1	Up
06	Lymphatic	P06_Lymphatic	GAB3	0.83085	0.885198	0.012	0	1	Up
06	Lymphatic	P06_Lymphatic	DKC1	0.83085	0.352168	0.012	0	1	Up
06	Lymphatic	P06_Lymphatic	B4GALT2	0.846875	0.762651	0.01	0	1	Up
06	Lymphatic	P06_Lymphatic	CEP63	0.846875	0.876846	0.01	0	1	Up
06	Lymphatic	P06_Lymphatic	AMD1	0.846875	1.08618	0.01	0	1	Up
06	Lymphatic	P06_Lymphatic	SAP25	0.846875	0.70637	0.01	0	1	Up
06	Lymphatic	P06_Lymphatic	LSM1	0.846875	0.423261	0.01	0	1	Up
06	Lymphatic	P06_Lymphatic	FAM219A	0.846875	1.16131	0.01	0	1	Up
06	Lymphatic	P06_Lymphatic	TSC1	0.846875	0.857578	0.01	0	1	Up
06	Lymphatic	P06_Lymphatic	DHX32	0.846875	0.853952	0.01	0	1	Up
06	Lymphatic	P06_Lymphatic	SLC37A4	0.846875	0.508315	0.01	0	1	Up
06	Lymphatic	P06_Lymphatic	MAP3K12	0.846875	0.643898	0.01	0	1	Up
06	Lymphatic	P06_Lymphatic	MTERF2	0.846875	1.19654	0.01	0	1	Up
06	Lymphatic	P06_Lymphatic	AP4S1	0.846875	0.625135	0.01	0	1	Up
06	Lymphatic	P06_Lymphatic	CSNK1G1	0.846875	0.798066	0.01	0	1	Up
06	Lymphatic	P06_Lymphatic	THAP11	0.846875	0.362592	0.01	0	1	Up
06	Lymphatic	P06_Lymphatic	AKAP10	0.846875	-0.382865	0.01	0	1	Down
06	Lymphatic	P06_Lymphatic	OSBPL7	0.846875	0.530192	0.01	0	1	Up
06	Lymphatic	P06_Lymphatic	RNF165	0.846875	0.973904	0.01	0	1	Up
06	Lymphatic	P06_Lymphatic	ZNF69	0.846875	0.723583	0.01	0	1	Up
06	Lymphatic	P06_Lymphatic	THOC2	0.846875	0.545427	0.01	0	1	Up
06	Lymphatic	P06_Lymphatic	PEX10	0.846875	0.3361	0.01	0	1	Up
06	Lymphatic	P06_Lymphatic	GPR153	0.846875	0.842596	0.01	0	1	Up
06	Lymphatic	P06_Lymphatic	KLHL21	0.846875	1.18635	0.01	0	1	Up
06	Lymphatic	P06_Lymphatic	TMEM201	0.846875	0.934428	0.01	0	1	Up
06	Lymphatic	P06_Lymphatic	CTNNBIP1	0.846875	0.222538	0.01	0	1	Up
06	Lymphatic	P06_Lymphatic	TNFRSF1B	0.846875	0.6669	0.01	0	1	Up
06	Lymphatic	P06_Lymphatic	ATP13A2	0.846875	0.552317	0.01	0	1	Up
06	Lymphatic	P06_Lymphatic	IFFO2	0.846875	1.09878	0.01	0	1	Up
06	Lymphatic	P06_Lymphatic	PLA2G2A	0.846875	1.31896	0.01	0	1	Up
06	Lymphatic	P06_Lymphatic	ELOA	0.846875	1.0497	0.01	0	1	Up
06	Lymphatic	P06_Lymphatic	PITHD1	0.846875	1.08135	0.01	0	1	Up
06	Lymphatic	P06_Lymphatic	NIPAL3	0.846875	0.66967	0.01	0	1	Up
06	Lymphatic	P06_Lymphatic	RCAN3	0.846875	1.45409	0.01	0	1	Up
06	Lymphatic	P06_Lymphatic	MTFR1L	0.846875	1.03931	0.01	0	1	Up
06	Lymphatic	P06_Lymphatic	GPATCH3	0.846875	-0.155097	0.01	0	1	Down
06	Lymphatic	P06_Lymphatic	MECR	0.846875	1.0666	0.01	0	1	Up
06	Lymphatic	P06_Lymphatic	ZCCHC17	0.846875	0.659018	0.01	0	1	Up
06	Lymphatic	P06_Lymphatic	TMEM39B	0.846875	0.300402	0.01	0	1	Up
06	Lymphatic	P06_Lymphatic	PSMB2	0.846875	1.50342	0.01	0	1	Up
06	Lymphatic	P06_Lymphatic	C1orf216	0.846875	1.0719	0.01	0	1	Up
06	Lymphatic	P06_Lymphatic	AGO1	0.846875	0.311756	0.01	0	1	Up
06	Lymphatic	P06_Lymphatic	CSF3R	0.846875	1.37425	0.01	0	1	Up
06	Lymphatic	P06_Lymphatic	ERMAP	0.846875	1.32824	0.01	0	1	Up
06	Lymphatic	P06_Lymphatic	DMAP1	0.846875	0.716803	0.01	0	1	Up
06	Lymphatic	P06_Lymphatic	MKNK1	0.846875	0.856345	0.01	0	1	Up
06	Lymphatic	P06_Lymphatic	ATG4C	0.846875	0.485355	0.01	0	1	Up
06	Lymphatic	P06_Lymphatic	AK4	0.846875	0.320913	0.01	0	1	Up
06	Lymphatic	P06_Lymphatic	PRKACB	0.846875	0.252661	0.01	0	1	Up
06	Lymphatic	P06_Lymphatic	LRRC8B	0.846875	0.364609	0.01	0	1	Up
06	Lymphatic	P06_Lymphatic	F3	0.846875	1.29638	0.01	0	1	Up
06	Lymphatic	P06_Lymphatic	PRMT6	0.846875	0.581316	0.01	0	1	Up
06	Lymphatic	P06_Lymphatic	C1orf162	0.846875	0.600754	0.01	0	1	Up
06	Lymphatic	P06_Lymphatic	OLFML3	0.846875	1.25525	0.01	0	1	Up
06	Lymphatic	P06_Lymphatic	WARS2	0.846875	0.430126	0.01	0	1	Up
06	Lymphatic	P06_Lymphatic	ADAMTSL4	0.846875	0.993797	0.01	0	1	Up
06	Lymphatic	P06_Lymphatic	MINDY1	0.846875	1.16049	0.01	0	1	Up
06	Lymphatic	P06_Lymphatic	GABPB2	0.846875	1.48595	0.01	0	1	Up
06	Lymphatic	P06_Lymphatic	THEM4	0.846875	0.679031	0.01	0	1	Up
06	Lymphatic	P06_Lymphatic	PMVK	0.846875	0.832526	0.01	0	1	Up
06	Lymphatic	P06_Lymphatic	PYGO2	0.846875	0.158651	0.01	0	1	Up
06	Lymphatic	P06_Lymphatic	GBA	0.846875	0.95078	0.01	0	1	Up
06	Lymphatic	P06_Lymphatic	ISG20L2	0.846875	0.370644	0.01	0	1	Up
06	Lymphatic	P06_Lymphatic	USF1	0.846875	0.453028	0.01	0	1	Up
06	Lymphatic	P06_Lymphatic	ADAMTS4	0.846875	0.270186	0.01	0	1	Up
06	Lymphatic	P06_Lymphatic	RGS5	0.846875	0.550084	0.01	0	1	Up
06	Lymphatic	P06_Lymphatic	POU2F1	0.846875	0.595445	0.01	0	1	Up
06	Lymphatic	P06_Lymphatic	CREG1	0.846875	1.10751	0.01	0	1	Up
06	Lymphatic	P06_Lymphatic	ATP1B1	0.846875	0.870108	0.01	0	1	Up
06	Lymphatic	P06_Lymphatic	GORAB	0.846875	0.560993	0.01	0	1	Up
06	Lymphatic	P06_Lymphatic	FMO2	0.846875	1.19229	0.01	0	1	Up
06	Lymphatic	P06_Lymphatic	ZBTB37	0.846875	0.855269	0.01	0	1	Up
06	Lymphatic	P06_Lymphatic	XPR1	0.846875	0.727403	0.01	0	1	Up
06	Lymphatic	P06_Lymphatic	NPL	0.846875	0.459682	0.01	0	1	Up
06	Lymphatic	P06_Lymphatic	DENND1B	0.846875	0.76428	0.01	0	1	Up
06	Lymphatic	P06_Lymphatic	NR5A2	0.846875	0.535614	0.01	0	1	Up
06	Lymphatic	P06_Lymphatic	ZNF281	0.846875	0.622527	0.01	0	1	Up
06	Lymphatic	P06_Lymphatic	IGFN1	0.846875	0.972758	0.01	0	1	Up
06	Lymphatic	P06_Lymphatic	PHLDA3	0.846875	0.978349	0.01	0	1	Up
06	Lymphatic	P06_Lymphatic	PTPN7	0.846875	0.64035	0.01	0	1	Up
06	Lymphatic	P06_Lymphatic	FMOD	0.846875	0.854116	0.01	0	1	Up
06	Lymphatic	P06_Lymphatic	RBBP5	0.846875	0.383066	0.01	0	1	Up
06	Lymphatic	P06_Lymphatic	UTP25	0.846875	0.982827	0.01	0	1	Up
06	Lymphatic	P06_Lymphatic	TRAF5	0.846875	1.22887	0.01	0	1	Up
06	Lymphatic	P06_Lymphatic	BATF3	0.846875	0.402146	0.01	0	1	Up
06	Lymphatic	P06_Lymphatic	ANGEL2	0.846875	0.70103	0.01	0	1	Up
06	Lymphatic	P06_Lymphatic	MARK1	0.846875	0.167475	0.01	0	1	Up
06	Lymphatic	P06_Lymphatic	BROX	0.846875	1.67524	0.01	0	1	Up
06	Lymphatic	P06_Lymphatic	PARP1	0.846875	0.20113	0.01	0	1	Up
06	Lymphatic	P06_Lymphatic	COQ8A	0.846875	0.489018	0.01	0	1	Up
06	Lymphatic	P06_Lymphatic	JMJD4	0.846875	0.947567	0.01	0	1	Up
06	Lymphatic	P06_Lymphatic	DISC1	0.846875	1.11245	0.01	0	1	Up
06	Lymphatic	P06_Lymphatic	GPR137B	0.846875	1.13186	0.01	0	1	Up
06	Lymphatic	P06_Lymphatic	EFCAB2	0.846875	1.29031	0.01	0	1	Up
06	Lymphatic	P06_Lymphatic	MBOAT2	0.846875	1.30879	0.01	0	1	Up
06	Lymphatic	P06_Lymphatic	ADAM17	0.846875	0.941268	0.01	0	1	Up
06	Lymphatic	P06_Lymphatic	E2F6	0.846875	1.14412	0.01	0	1	Up
06	Lymphatic	P06_Lymphatic	LDAH	0.846875	0.622692	0.01	0	1	Up
06	Lymphatic	P06_Lymphatic	PTRHD1	0.846875	0.431254	0.01	0	1	Up
06	Lymphatic	P06_Lymphatic	SELENOI	0.846875	1.07124	0.01	0	1	Up
06	Lymphatic	P06_Lymphatic	IFT172	0.846875	0.742848	0.01	0	1	Up
06	Lymphatic	P06_Lymphatic	HNRNPLL	0.846875	0.761824	0.01	0	1	Up
06	Lymphatic	P06_Lymphatic	PKDCC	0.846875	1.34985	0.01	0	1	Up
06	Lymphatic	P06_Lymphatic	PLEKHH2	0.846875	0.991635	0.01	0	1	Up
06	Lymphatic	P06_Lymphatic	CRIPT	0.846875	0.995618	0.01	0	1	Up
06	Lymphatic	P06_Lymphatic	MSH2	0.846875	1.08886	0.01	0	1	Up
06	Lymphatic	P06_Lymphatic	ASB3	0.846875	0.85879	0.01	0	1	Up
06	Lymphatic	P06_Lymphatic	PUS10	0.846875	1.14761	0.01	0	1	Up
06	Lymphatic	P06_Lymphatic	XPO1	0.846875	0.411196	0.01	0	1	Up
06	Lymphatic	P06_Lymphatic	GFPT1	0.846875	1.04837	0.01	0	1	Up
06	Lymphatic	P06_Lymphatic	NFU1	0.846875	0.820022	0.01	0	1	Up
06	Lymphatic	P06_Lymphatic	FAM136A	0.846875	0.825027	0.01	0	1	Up
06	Lymphatic	P06_Lymphatic	MPHOSPH10	0.846875	0.341649	0.01	0	1	Up
06	Lymphatic	P06_Lymphatic	USP39	0.846875	0.691316	0.01	0	1	Up
06	Lymphatic	P06_Lymphatic	RPIA	0.846875	0.714903	0.01	0	1	Up
06	Lymphatic	P06_Lymphatic	MGAT4A	0.846875	0.595662	0.01	0	1	Up
06	Lymphatic	P06_Lymphatic	SH3RF3	0.846875	0.330086	0.01	0	1	Up
06	Lymphatic	P06_Lymphatic	MERTK	0.846875	0.914787	0.01	0	1	Up
06	Lymphatic	P06_Lymphatic	POLR1B	0.846875	1.07566	0.01	0	1	Up
06	Lymphatic	P06_Lymphatic	GLI2	0.846875	1.00581	0.01	0	1	Up
06	Lymphatic	P06_Lymphatic	AMMECR1L	0.846875	0.537673	0.01	0	1	Up
06	Lymphatic	P06_Lymphatic	ORC4	0.846875	0.877129	0.01	0	1	Up
06	Lymphatic	P06_Lymphatic	MMADHC	0.846875	0.784887	0.01	0	1	Up
06	Lymphatic	P06_Lymphatic	PKP4	0.846875	1.01968	0.01	0	1	Up
06	Lymphatic	P06_Lymphatic	IFIH1	0.846875	0.581979	0.01	0	1	Up
06	Lymphatic	P06_Lymphatic	SLC25A12	0.846875	1.34228	0.01	0	1	Up
06	Lymphatic	P06_Lymphatic	RBM45	0.846875	1.50794	0.01	0	1	Up
06	Lymphatic	P06_Lymphatic	ITGA4	0.846875	1.21158	0.01	0	1	Up
06	Lymphatic	P06_Lymphatic	DNAJC10	0.846875	0.4832	0.01	0	1	Up
06	Lymphatic	P06_Lymphatic	WDR75	0.846875	0.951432	0.01	0	1	Up
06	Lymphatic	P06_Lymphatic	GTF3C3	0.846875	1.57326	0.01	0	1	Up
06	Lymphatic	P06_Lymphatic	MAIP1	0.846875	1.04828	0.01	0	1	Up
06	Lymphatic	P06_Lymphatic	SPATS2L	0.846875	1.47652	0.01	0	1	Up
06	Lymphatic	P06_Lymphatic	FAM126B	0.846875	0.930522	0.01	0	1	Up
06	Lymphatic	P06_Lymphatic	CASP10	0.846875	0.724498	0.01	0	1	Up
06	Lymphatic	P06_Lymphatic	WDR12	0.846875	0.433006	0.01	0	1	Up
06	Lymphatic	P06_Lymphatic	PLEKHM3	0.846875	0.896625	0.01	0	1	Up
06	Lymphatic	P06_Lymphatic	LANCL1	0.846875	0.867445	0.01	0	1	Up
06	Lymphatic	P06_Lymphatic	ATIC	0.846875	1.05769	0.01	0	1	Up
06	Lymphatic	P06_Lymphatic	PECR	0.846875	1.04773	0.01	0	1	Up
06	Lymphatic	P06_Lymphatic	RNF25	0.846875	0.369506	0.01	0	1	Up
06	Lymphatic	P06_Lymphatic	TTLL4	0.846875	0.6181	0.01	0	1	Up
06	Lymphatic	P06_Lymphatic	DNAJB2	0.846875	0.888446	0.01	0	1	Up
06	Lymphatic	P06_Lymphatic	RHBDD1	0.846875	1.19013	0.01	0	1	Up
06	Lymphatic	P06_Lymphatic	PER2	0.846875	0.856406	0.01	0	1	Up
06	Lymphatic	P06_Lymphatic	BOK	0.846875	0.662769	0.01	0	1	Up
06	Lymphatic	P06_Lymphatic	D2HGDH	0.846875	0.422042	0.01	0	1	Up
06	Lymphatic	P06_Lymphatic	EMC3	0.846875	0.33093	0.01	0	1	Up
06	Lymphatic	P06_Lymphatic	NUP210	0.846875	1.1992	0.01	0	1	Up
06	Lymphatic	P06_Lymphatic	METTL6	0.846875	0.941884	0.01	0	1	Up
06	Lymphatic	P06_Lymphatic	PLCL2	0.846875	0.679795	0.01	0	1	Up
06	Lymphatic	P06_Lymphatic	SATB1	0.846875	0.383978	0.01	0	1	Up
06	Lymphatic	P06_Lymphatic	RAB5A	0.846875	1.39016	0.01	0	1	Up
06	Lymphatic	P06_Lymphatic	TRANK1	0.846875	0.809004	0.01	0	1	Up
06	Lymphatic	P06_Lymphatic	CSRNP1	0.846875	0.82843	0.01	0	1	Up
06	Lymphatic	P06_Lymphatic	SLC25A38	0.846875	0.726119	0.01	0	1	Up
06	Lymphatic	P06_Lymphatic	EXOSC7	0.846875	0.75846	0.01	0	1	Up
06	Lymphatic	P06_Lymphatic	NME6	0.846875	0.757204	0.01	0	1	Up
06	Lymphatic	P06_Lymphatic	PLXNB1	0.846875	0.774901	0.01	0	1	Up
06	Lymphatic	P06_Lymphatic	NCKIPSD	0.846875	0.923788	0.01	0	1	Up
06	Lymphatic	P06_Lymphatic	P4HTM	0.846875	0.51273	0.01	0	1	Up
06	Lymphatic	P06_Lymphatic	GMPPB	0.846875	1.17753	0.01	0	1	Up
06	Lymphatic	P06_Lymphatic	SEMA3B	0.846875	1.16285	0.01	0	1	Up
06	Lymphatic	P06_Lymphatic	TUSC2	0.846875	0.886628	0.01	0	1	Up
06	Lymphatic	P06_Lymphatic	HEMK1	0.846875	0.72302	0.01	0	1	Up
06	Lymphatic	P06_Lymphatic	DNAH1	0.846875	0.973592	0.01	0	1	Up
06	Lymphatic	P06_Lymphatic	PRKCD	0.846875	0.474496	0.01	0	1	Up
06	Lymphatic	P06_Lymphatic	APPL1	0.846875	1.16018	0.01	0	1	Up
06	Lymphatic	P06_Lymphatic	ARF4	0.846875	0.918965	0.01	0	1	Up
06	Lymphatic	P06_Lymphatic	SLC25A26	0.846875	0.936589	0.01	0	1	Up
06	Lymphatic	P06_Lymphatic	MITF	0.846875	0.410132	0.01	0	1	Up
06	Lymphatic	P06_Lymphatic	ZNF717	0.846875	0.33676	0.01	0	1	Up
06	Lymphatic	P06_Lymphatic	ZNF654	0.846875	0.872753	0.01	0	1	Up
06	Lymphatic	P06_Lymphatic	NXPE3	0.846875	0.777216	0.01	0	1	Up
06	Lymphatic	P06_Lymphatic	ALCAM	0.846875	-0.604258	0.01	0	1	Down
06	Lymphatic	P06_Lymphatic	ATG3	0.846875	0.69748	0.01	0	1	Up
06	Lymphatic	P06_Lymphatic	CCDC191	0.846875	0.770414	0.01	0	1	Up
06	Lymphatic	P06_Lymphatic	SLC49A4	0.846875	0.550024	0.01	0	1	Up
06	Lymphatic	P06_Lymphatic	SLC41A3	0.846875	0.479683	0.01	0	1	Up
06	Lymphatic	P06_Lymphatic	TXNRD3	0.846875	0.570029	0.01	0	1	Up
06	Lymphatic	P06_Lymphatic	ACAD9	0.846875	0.794494	0.01	0	1	Up
06	Lymphatic	P06_Lymphatic	HMCES	0.846875	0.554952	0.01	0	1	Up
06	Lymphatic	P06_Lymphatic	COL6A6	0.846875	1.57843	0.01	0	1	Up
06	Lymphatic	P06_Lymphatic	PIK3R4	0.846875	1.07151	0.01	0	1	Up
06	Lymphatic	P06_Lymphatic	TOPBP1	0.846875	-0.284407	0.01	0	1	Down
06	Lymphatic	P06_Lymphatic	DBR1	0.846875	1.07222	0.01	0	1	Up
06	Lymphatic	P06_Lymphatic	ARMC8	0.846875	0.539819	0.01	0	1	Up
06	Lymphatic	P06_Lymphatic	TRPC1	0.846875	0.964767	0.01	0	1	Up
06	Lymphatic	P06_Lymphatic	RNF13	0.846875	1.24675	0.01	0	1	Up
06	Lymphatic	P06_Lymphatic	MME	0.846875	0.873481	0.01	0	1	Up
06	Lymphatic	P06_Lymphatic	B3GALNT1	0.846875	1.13451	0.01	0	1	Up
06	Lymphatic	P06_Lymphatic	TNIK	0.846875	0.925246	0.01	0	1	Up
06	Lymphatic	P06_Lymphatic	DCUN1D1	0.846875	0.847668	0.01	0	1	Up
06	Lymphatic	P06_Lymphatic	KLHL6	0.846875	0.977696	0.01	0	1	Up
06	Lymphatic	P06_Lymphatic	YEATS2	0.846875	0.996103	0.01	0	1	Up
06	Lymphatic	P06_Lymphatic	EIF2B5	0.846875	0.882899	0.01	0	1	Up
06	Lymphatic	P06_Lymphatic	CHRD	0.846875	0.959559	0.01	0	1	Up
06	Lymphatic	P06_Lymphatic	NRROS	0.846875	1.12726	0.01	0	1	Up
06	Lymphatic	P06_Lymphatic	FYTTD1	0.846875	0.949129	0.01	0	1	Up
06	Lymphatic	P06_Lymphatic	PIGG	0.846875	0.757819	0.01	0	1	Up
06	Lymphatic	P06_Lymphatic	CPLX1	0.846875	-0.374378	0.01	0	1	Down
06	Lymphatic	P06_Lymphatic	SLBP	0.846875	1.02105	0.01	0	1	Up
06	Lymphatic	P06_Lymphatic	HAUS3	0.846875	0.983692	0.01	0	1	Up
06	Lymphatic	P06_Lymphatic	ABLIM2	0.846875	0.400877	0.01	0	1	Up
06	Lymphatic	P06_Lymphatic	RAB28	0.846875	0.86303	0.01	0	1	Up
06	Lymphatic	P06_Lymphatic	PROM1	0.846875	0.661562	0.01	0	1	Up
06	Lymphatic	P06_Lymphatic	PDS5A	0.846875	0.853241	0.01	0	1	Up
06	Lymphatic	P06_Lymphatic	EXOC1	0.846875	1.21401	0.01	0	1	Up
06	Lymphatic	P06_Lymphatic	MOB1B	0.846875	0.312161	0.01	0	1	Up
06	Lymphatic	P06_Lymphatic	MTHFD2L	0.846875	1.29865	0.01	0	1	Up
06	Lymphatic	P06_Lymphatic	EIF4E	0.846875	0.938466	0.01	0	1	Up
06	Lymphatic	P06_Lymphatic	ADH5	0.846875	0.31691	0.01	0	1	Up
06	Lymphatic	P06_Lymphatic	LAMTOR3	0.846875	0.490389	0.01	0	1	Up
06	Lymphatic	P06_Lymphatic	BDH2	0.846875	0.744863	0.01	0	1	Up
06	Lymphatic	P06_Lymphatic	TET2	0.846875	1.09581	0.01	0	1	Up
06	Lymphatic	P06_Lymphatic	SEC24B	0.846875	0.358442	0.01	0	1	Up
06	Lymphatic	P06_Lymphatic	ENPEP	0.846875	0.558677	0.01	0	1	Up
06	Lymphatic	P06_Lymphatic	SEC24D	0.846875	0.75008	0.01	0	1	Up
06	Lymphatic	P06_Lymphatic	NAA15	0.846875	1.078	0.01	0	1	Up
06	Lymphatic	P06_Lymphatic	GAB1	0.846875	0.469102	0.01	0	1	Up
06	Lymphatic	P06_Lymphatic	OTUD4	0.846875	0.493666	0.01	0	1	Up
06	Lymphatic	P06_Lymphatic	EDNRA	0.846875	0.989841	0.01	0	1	Up
06	Lymphatic	P06_Lymphatic	PPID	0.846875	0.602449	0.01	0	1	Up
06	Lymphatic	P06_Lymphatic	UFSP2	0.846875	0.834281	0.01	0	1	Up
06	Lymphatic	P06_Lymphatic	FAT1	0.846875	1.23423	0.01	0	1	Up
06	Lymphatic	P06_Lymphatic	NSUN2	0.846875	0.714293	0.01	0	1	Up
06	Lymphatic	P06_Lymphatic	C5orf22	0.846875	0.58376	0.01	0	1	Up
06	Lymphatic	P06_Lymphatic	MTMR12	0.846875	0.744458	0.01	0	1	Up
06	Lymphatic	P06_Lymphatic	SPEF2	0.846875	0.60551	0.01	0	1	Up
06	Lymphatic	P06_Lymphatic	CARD6	0.846875	0.972196	0.01	0	1	Up
06	Lymphatic	P06_Lymphatic	ZNF131	0.846875	0.808023	0.01	0	1	Up
06	Lymphatic	P06_Lymphatic	TMEM267	0.846875	0.895619	0.01	0	1	Up
06	Lymphatic	P06_Lymphatic	PAIP1	0.846875	0.938779	0.01	0	1	Up
06	Lymphatic	P06_Lymphatic	GZMK	0.846875	0.914847	0.01	0	1	Up
06	Lymphatic	P06_Lymphatic	ZSWIM6	0.846875	0.734237	0.01	0	1	Up
06	Lymphatic	P06_Lymphatic	SHLD3	0.846875	1.04145	0.01	0	1	Up
06	Lymphatic	P06_Lymphatic	UTP15	0.846875	1.12928	0.01	0	1	Up
06	Lymphatic	P06_Lymphatic	GFM2	0.846875	1.36369	0.01	0	1	Up
06	Lymphatic	P06_Lymphatic	ZCCHC9	0.846875	0.891584	0.01	0	1	Up
06	Lymphatic	P06_Lymphatic	LYSMD3	0.846875	0.69495	0.01	0	1	Up
06	Lymphatic	P06_Lymphatic	POU5F2	0.846875	0.433891	0.01	0	1	Up
06	Lymphatic	P06_Lymphatic	KIAA0825	0.846875	1.05141	0.01	0	1	Up
06	Lymphatic	P06_Lymphatic	FAM174A	0.846875	-0.542607	0.01	0	1	Down
06	Lymphatic	P06_Lymphatic	SLC25A46	0.846875	1.30836	0.01	0	1	Up
06	Lymphatic	P06_Lymphatic	CSNK1G3	0.846875	1.16988	0.01	0	1	Up
06	Lymphatic	P06_Lymphatic	SLC12A2	0.846875	1.11749	0.01	0	1	Up
06	Lymphatic	P06_Lymphatic	CDC23	0.846875	0.340526	0.01	0	1	Up
06	Lymphatic	P06_Lymphatic	PFDN1	0.846875	0.70801	0.01	0	1	Up
06	Lymphatic	P06_Lymphatic	PCDHB13	0.846875	0.582261	0.01	0	1	Up
06	Lymphatic	P06_Lymphatic	PCDHGA12	0.846875	0.577552	0.01	0	1	Up
06	Lymphatic	P06_Lymphatic	DIAPH1	0.846875	0.503419	0.01	0	1	Up
06	Lymphatic	P06_Lymphatic	FBXO38	0.846875	1.06278	0.01	0	1	Up
06	Lymphatic	P06_Lymphatic	TIGD6	0.846875	0.98608	0.01	0	1	Up
06	Lymphatic	P06_Lymphatic	CCDC69	0.846875	1.19559	0.01	0	1	Up
06	Lymphatic	P06_Lymphatic	SLU7	0.846875	0.881405	0.01	0	1	Up
06	Lymphatic	P06_Lymphatic	FAF2	0.846875	-0.591379	0.01	0	1	Down
06	Lymphatic	P06_Lymphatic	HK3	0.846875	1.97173	0.01	0	1	Up
06	Lymphatic	P06_Lymphatic	FOXC1	0.846875	0.86476	0.01	0	1	Up
06	Lymphatic	P06_Lymphatic	NQO2	0.846875	0.360937	0.01	0	1	Up
06	Lymphatic	P06_Lymphatic	PXDC1	0.846875	0.404359	0.01	0	1	Up
06	Lymphatic	P06_Lymphatic	SLC35B3	0.846875	0.548251	0.01	0	1	Up
06	Lymphatic	P06_Lymphatic	NEDD9	0.846875	0.557686	0.01	0	1	Up
06	Lymphatic	P06_Lymphatic	NUP153	0.846875	0.753415	0.01	0	1	Up
06	Lymphatic	P06_Lymphatic	KIF13A	0.846875	0.145008	0.01	0	1	Up
06	Lymphatic	P06_Lymphatic	BTN2A1	0.846875	1.11561	0.01	0	1	Up
06	Lymphatic	P06_Lymphatic	ZNRD1	0.846875	0.946647	0.01	0	1	Up
06	Lymphatic	P06_Lymphatic	TCF19	0.846875	0.405091	0.01	0	1	Up
06	Lymphatic	P06_Lymphatic	MICA	0.846875	1.17084	0.01	0	1	Up
06	Lymphatic	P06_Lymphatic	NFKBIL1	0.846875	0.829832	0.01	0	1	Up
06	Lymphatic	P06_Lymphatic	AIF1	0.846875	1.20061	0.01	0	1	Up
06	Lymphatic	P06_Lymphatic	SNHG32	0.846875	1.52763	0.01	0	1	Up
06	Lymphatic	P06_Lymphatic	RNF5	0.846875	0.63962	0.01	0	1	Up
06	Lymphatic	P06_Lymphatic	RING1	0.846875	0.760281	0.01	0	1	Up
06	Lymphatic	P06_Lymphatic	BAK1	0.846875	0.335581	0.01	0	1	Up
06	Lymphatic	P06_Lymphatic	ZNF76	0.846875	1.18781	0.01	0	1	Up
06	Lymphatic	P06_Lymphatic	PIM1	0.846875	0.937846	0.01	0	1	Up
06	Lymphatic	P06_Lymphatic	TBC1D22B	0.846875	1.29681	0.01	0	1	Up
06	Lymphatic	P06_Lymphatic	DAAM2	0.846875	0.988594	0.01	0	1	Up
06	Lymphatic	P06_Lymphatic	FOXP4	0.846875	0.706661	0.01	0	1	Up
06	Lymphatic	P06_Lymphatic	PEX6	0.846875	1.34298	0.01	0	1	Up
06	Lymphatic	P06_Lymphatic	CUL9	0.846875	0.657938	0.01	0	1	Up
06	Lymphatic	P06_Lymphatic	TMEM63B	0.846875	0.27545	0.01	0	1	Up
06	Lymphatic	P06_Lymphatic	SLC35B2	0.846875	0.213456	0.01	0	1	Up
06	Lymphatic	P06_Lymphatic	ZNF451	0.846875	0.487951	0.01	0	1	Up
06	Lymphatic	P06_Lymphatic	BAG2	0.846875	0.54035	0.01	0	1	Up
06	Lymphatic	P06_Lymphatic	PGM3	0.846875	0.70834	0.01	0	1	Up
06	Lymphatic	P06_Lymphatic	RNGTT	0.846875	1.23795	0.01	0	1	Up
06	Lymphatic	P06_Lymphatic	MDN1	0.846875	1.0733	0.01	0	1	Up
06	Lymphatic	P06_Lymphatic	GTF3C6	0.846875	0.179729	0.01	0	1	Up
06	Lymphatic	P06_Lymphatic	TUBE1	0.846875	1.38301	0.01	0	1	Up
06	Lymphatic	P06_Lymphatic	HDAC2	0.846875	1.00531	0.01	0	1	Up
06	Lymphatic	P06_Lymphatic	ASF1A	0.846875	0.734326	0.01	0	1	Up
06	Lymphatic	P06_Lymphatic	TRMT11	0.846875	0.562166	0.01	0	1	Up
06	Lymphatic	P06_Lymphatic	AKAP7	0.846875	1.17873	0.01	0	1	Up
06	Lymphatic	P06_Lymphatic	SLC18B1	0.846875	-0.116019	0.01	0	1	Down
06	Lymphatic	P06_Lymphatic	FBXO30	0.846875	1.21497	0.01	0	1	Up
06	Lymphatic	P06_Lymphatic	LRP11	0.846875	0.258934	0.01	0	1	Up
06	Lymphatic	P06_Lymphatic	SMOC2	0.846875	1.05863	0.01	0	1	Up
06	Lymphatic	P06_Lymphatic	FAM120B	0.846875	0.931924	0.01	0	1	Up
06	Lymphatic	P06_Lymphatic	FOXK1	0.846875	1.20764	0.01	0	1	Up
06	Lymphatic	P06_Lymphatic	RNF216	0.846875	0.49158	0.01	0	1	Up
06	Lymphatic	P06_Lymphatic	EIF2AK1	0.846875	0.333065	0.01	0	1	Up
06	Lymphatic	P06_Lymphatic	MEOX2	0.846875	0.707219	0.01	0	1	Up
06	Lymphatic	P06_Lymphatic	SP4	0.846875	1.07307	0.01	0	1	Up
06	Lymphatic	P06_Lymphatic	IL6	0.846875	1.19251	0.01	0	1	Up
06	Lymphatic	P06_Lymphatic	MPP6	0.846875	0.707378	0.01	0	1	Up
06	Lymphatic	P06_Lymphatic	CYCS	0.846875	1.09359	0.01	0	1	Up
06	Lymphatic	P06_Lymphatic	CPVL	0.846875	1.05598	0.01	0	1	Up
06	Lymphatic	P06_Lymphatic	SFRP4	0.846875	1.16348	0.01	0	1	Up
06	Lymphatic	P06_Lymphatic	GLI3	0.846875	0.892065	0.01	0	1	Up
06	Lymphatic	P06_Lymphatic	ZNF92	0.846875	0.908549	0.01	0	1	Up
06	Lymphatic	P06_Lymphatic	ARPC1A	0.846875	1.24683	0.01	0	1	Up
06	Lymphatic	P06_Lymphatic	ZKSCAN5	0.846875	0.735638	0.01	0	1	Up
06	Lymphatic	P06_Lymphatic	ZSCAN21	0.846875	1.14604	0.01	0	1	Up
06	Lymphatic	P06_Lymphatic	SLC12A9	0.846875	0.75056	0.01	0	1	Up
06	Lymphatic	P06_Lymphatic	CLDN15	0.846875	0.332179	0.01	0	1	Up
06	Lymphatic	P06_Lymphatic	LRRC17	0.846875	0.472082	0.01	0	1	Up
06	Lymphatic	P06_Lymphatic	ARMC10	0.846875	0.602406	0.01	0	1	Up
06	Lymphatic	P06_Lymphatic	PSMC2	0.846875	0.909292	0.01	0	1	Up
06	Lymphatic	P06_Lymphatic	DLD	0.846875	0.826606	0.01	0	1	Up
06	Lymphatic	P06_Lymphatic	TSPAN12	0.846875	0.441446	0.01	0	1	Up
06	Lymphatic	P06_Lymphatic	CADPS2	0.846875	0.588089	0.01	0	1	Up
06	Lymphatic	P06_Lymphatic	NDUFA5	0.846875	0.879675	0.01	0	1	Up
06	Lymphatic	P06_Lymphatic	ARF5	0.846875	1.38387	0.01	0	1	Up
06	Lymphatic	P06_Lymphatic	AHCYL2	0.846875	1.02652	0.01	0	1	Up
06	Lymphatic	P06_Lymphatic	ZC3HC1	0.846875	1.11425	0.01	0	1	Up
06	Lymphatic	P06_Lymphatic	WDR91	0.846875	0.35035	0.01	0	1	Up
06	Lymphatic	P06_Lymphatic	TRBC1	0.846875	1.10428	0.01	0	1	Up
06	Lymphatic	P06_Lymphatic	PDIA4	0.846875	0.730394	0.01	0	1	Up
06	Lymphatic	P06_Lymphatic	RHEB	0.846875	0.107403	0.01	0	1	Up
06	Lymphatic	P06_Lymphatic	NOM1	0.846875	1.09558	0.01	0	1	Up
06	Lymphatic	P06_Lymphatic	FBXO25	0.846875	1.17408	0.01	0	1	Up
06	Lymphatic	P06_Lymphatic	MSRA	0.846875	1.32917	0.01	0	1	Up
06	Lymphatic	P06_Lymphatic	BLK	0.846875	0.556189	0.01	0	1	Up
06	Lymphatic	P06_Lymphatic	TUSC3	0.846875	1.34484	0.01	0	1	Up
06	Lymphatic	P06_Lymphatic	ZNF703	0.846875	0.539932	0.01	0	1	Up
06	Lymphatic	P06_Lymphatic	TCIM	0.846875	0.72151	0.01	0	1	Up
06	Lymphatic	P06_Lymphatic	VCPIP1	0.846875	0.297822	0.01	0	1	Up
06	Lymphatic	P06_Lymphatic	MSC	0.846875	0.669782	0.01	0	1	Up
06	Lymphatic	P06_Lymphatic	TERF1	0.846875	0.393157	0.01	0	1	Up
06	Lymphatic	P06_Lymphatic	ZFAND1	0.846875	0.811963	0.01	0	1	Up
06	Lymphatic	P06_Lymphatic	RMDN1	0.846875	1.44788	0.01	0	1	Up
06	Lymphatic	P06_Lymphatic	RBM12B	0.846875	1.12338	0.01	0	1	Up
06	Lymphatic	P06_Lymphatic	PLEKHF2	0.846875	1.10902	0.01	0	1	Up
06	Lymphatic	P06_Lymphatic	AZIN1	0.846875	0.634081	0.01	0	1	Up
06	Lymphatic	P06_Lymphatic	RAD21	0.846875	1.11869	0.01	0	1	Up
06	Lymphatic	P06_Lymphatic	DEPTOR	0.846875	0.8353	0.01	0	1	Up
06	Lymphatic	P06_Lymphatic	ZHX2	0.846875	0.429143	0.01	0	1	Up
06	Lymphatic	P06_Lymphatic	LRRC6	0.846875	0.736129	0.01	0	1	Up
06	Lymphatic	P06_Lymphatic	PTP4A3	0.846875	0.716638	0.01	0	1	Up
06	Lymphatic	P06_Lymphatic	JRK	0.846875	0.846699	0.01	0	1	Up
06	Lymphatic	P06_Lymphatic	PARP10	0.846875	0.645427	0.01	0	1	Up
06	Lymphatic	P06_Lymphatic	GPAA1	0.846875	0.847152	0.01	0	1	Up
06	Lymphatic	P06_Lymphatic	CPSF1	0.846875	0.571686	0.01	0	1	Up
06	Lymphatic	P06_Lymphatic	KIFC2	0.846875	0.517207	0.01	0	1	Up
06	Lymphatic	P06_Lymphatic	PPP1R16A	0.846875	1.25792	0.01	0	1	Up
06	Lymphatic	P06_Lymphatic	RCL1	0.846875	0.698531	0.01	0	1	Up
06	Lymphatic	P06_Lymphatic	ZDHHC21	0.846875	0.984019	0.01	0	1	Up
06	Lymphatic	P06_Lymphatic	TTC39B	0.846875	1.23866	0.01	0	1	Up
06	Lymphatic	P06_Lymphatic	TUSC1	0.846875	0.968817	0.01	0	1	Up
06	Lymphatic	P06_Lymphatic	MOB3B	0.846875	0.192553	0.01	0	1	Up
06	Lymphatic	P06_Lymphatic	TOPORS	0.846875	1.3256	0.01	0	1	Up
06	Lymphatic	P06_Lymphatic	IL11RA	0.846875	1.34608	0.01	0	1	Up
06	Lymphatic	P06_Lymphatic	PHF24	0.846875	0.686814	0.01	0	1	Up
06	Lymphatic	P06_Lymphatic	STOML2	0.846875	0.999345	0.01	0	1	Up
06	Lymphatic	P06_Lymphatic	UNC13B	0.846875	0.719288	0.01	0	1	Up
06	Lymphatic	P06_Lymphatic	ZBTB5	0.846875	1.25552	0.01	0	1	Up
06	Lymphatic	P06_Lymphatic	TRMT10B	0.846875	1.19304	0.01	0	1	Up
06	Lymphatic	P06_Lymphatic	CNTNAP3B	0.846875	0.490181	0.01	0	1	Up
06	Lymphatic	P06_Lymphatic	C9orf85	0.846875	0.656497	0.01	0	1	Up
06	Lymphatic	P06_Lymphatic	UBQLN1	0.846875	1.16965	0.01	0	1	Up
06	Lymphatic	P06_Lymphatic	SEMA4D	0.846875	1.08853	0.01	0	1	Up
06	Lymphatic	P06_Lymphatic	NFIL3	0.846875	0.878273	0.01	0	1	Up
06	Lymphatic	P06_Lymphatic	OGN	0.846875	1.19756	0.01	0	1	Up
06	Lymphatic	P06_Lymphatic	IPPK	0.846875	0.652821	0.01	0	1	Up
06	Lymphatic	P06_Lymphatic	ZNF484	0.846875	0.23866	0.01	0	1	Up
06	Lymphatic	P06_Lymphatic	ZNF510	0.846875	1.32991	0.01	0	1	Up
06	Lymphatic	P06_Lymphatic	ANP32B	0.846875	1.44683	0.01	0	1	Up
06	Lymphatic	P06_Lymphatic	NANS	0.846875	1.29604	0.01	0	1	Up
06	Lymphatic	P06_Lymphatic	RNF20	0.846875	0.864378	0.01	0	1	Up
06	Lymphatic	P06_Lymphatic	TMEM38B	0.846875	0.807035	0.01	0	1	Up
06	Lymphatic	P06_Lymphatic	SLC31A1	0.846875	0.524736	0.01	0	1	Up
06	Lymphatic	P06_Lymphatic	HDHD3	0.846875	0.317268	0.01	0	1	Up
06	Lymphatic	P06_Lymphatic	PHF19	0.846875	1.05754	0.01	0	1	Up
06	Lymphatic	P06_Lymphatic	DAB2IP	0.846875	0.750528	0.01	0	1	Up
06	Lymphatic	P06_Lymphatic	PSMB7	0.846875	0.375819	0.01	0	1	Up
06	Lymphatic	P06_Lymphatic	PBX3	0.846875	0.724318	0.01	0	1	Up
06	Lymphatic	P06_Lymphatic	GOLGA2	0.846875	0.358273	0.01	0	1	Up
06	Lymphatic	P06_Lymphatic	TRUB2	0.846875	0.596357	0.01	0	1	Up
06	Lymphatic	P06_Lymphatic	URM1	0.846875	0.874787	0.01	0	1	Up
06	Lymphatic	P06_Lymphatic	CERCAM	0.846875	0.852301	0.01	0	1	Up
06	Lymphatic	P06_Lymphatic	ZER1	0.846875	0.835329	0.01	0	1	Up
06	Lymphatic	P06_Lymphatic	TBC1D13	0.846875	0.964696	0.01	0	1	Up
06	Lymphatic	P06_Lymphatic	NTMT1	0.846875	0.711628	0.01	0	1	Up
06	Lymphatic	P06_Lymphatic	POMT1	0.846875	0.89689	0.01	0	1	Up
06	Lymphatic	P06_Lymphatic	VAV2	0.846875	0.335736	0.01	0	1	Up
06	Lymphatic	P06_Lymphatic	SNAPC4	0.846875	0.980899	0.01	0	1	Up
06	Lymphatic	P06_Lymphatic	ENTR1	0.846875	0.894184	0.01	0	1	Up
06	Lymphatic	P06_Lymphatic	UAP1L1	0.846875	1.19806	0.01	0	1	Up
06	Lymphatic	P06_Lymphatic	TMEM203	0.846875	1.11379	0.01	0	1	Up
06	Lymphatic	P06_Lymphatic	UPF2	0.846875	0.465866	0.01	0	1	Up
06	Lymphatic	P06_Lymphatic	DHTKD1	0.846875	1.25333	0.01	0	1	Up
06	Lymphatic	P06_Lymphatic	NUDT5	0.846875	0.461681	0.01	0	1	Up
06	Lymphatic	P06_Lymphatic	CDC123	0.846875	0.679523	0.01	0	1	Up
06	Lymphatic	P06_Lymphatic	RPP38	0.846875	0.978824	0.01	0	1	Up
06	Lymphatic	P06_Lymphatic	FAM171A1	0.846875	0.790175	0.01	0	1	Up
06	Lymphatic	P06_Lymphatic	TRDMT1	0.846875	1.06349	0.01	0	1	Up
06	Lymphatic	P06_Lymphatic	MSRB2	0.846875	0.94376	0.01	0	1	Up
06	Lymphatic	P06_Lymphatic	ZNF25	0.846875	0.801574	0.01	0	1	Up
06	Lymphatic	P06_Lymphatic	MCU	0.846875	1.35797	0.01	0	1	Up
06	Lymphatic	P06_Lymphatic	ECD	0.846875	1.03832	0.01	0	1	Up
06	Lymphatic	P06_Lymphatic	CHCHD1	0.846875	0.924395	0.01	0	1	Up
06	Lymphatic	P06_Lymphatic	SAMD8	0.846875	0.107491	0.01	0	1	Up
06	Lymphatic	P06_Lymphatic	TMEM254	0.846875	0.716463	0.01	0	1	Up
06	Lymphatic	P06_Lymphatic	GHITM	0.846875	1.0455	0.01	0	1	Up
06	Lymphatic	P06_Lymphatic	IFIT1	0.846875	0.63631	0.01	0	1	Up
06	Lymphatic	P06_Lymphatic	LZTS2	0.846875	1.42298	0.01	0	1	Up
06	Lymphatic	P06_Lymphatic	POLL	0.846875	0.74546	0.01	0	1	Up
06	Lymphatic	P06_Lymphatic	NOLC1	0.846875	0.609193	0.01	0	1	Up
06	Lymphatic	P06_Lymphatic	CNNM2	0.846875	0.480116	0.01	0	1	Up
06	Lymphatic	P06_Lymphatic	ITPRIP	0.846875	1.02791	0.01	0	1	Up
06	Lymphatic	P06_Lymphatic	FAM160B1	0.846875	1.23811	0.01	0	1	Up
06	Lymphatic	P06_Lymphatic	FAM204A	0.846875	0.873871	0.01	0	1	Up
06	Lymphatic	P06_Lymphatic	INPP5F	0.846875	0.863795	0.01	0	1	Up
06	Lymphatic	P06_Lymphatic	EDRF1	0.846875	0.459904	0.01	0	1	Up
06	Lymphatic	P06_Lymphatic	SIRT3	0.846875	0.929135	0.01	0	1	Up
06	Lymphatic	P06_Lymphatic	RASSF7	0.846875	0.812941	0.01	0	1	Up
06	Lymphatic	P06_Lymphatic	TOLLIP	0.846875	1.04707	0.01	0	1	Up
06	Lymphatic	P06_Lymphatic	ZNF195	0.846875	1.28254	0.01	0	1	Up
06	Lymphatic	P06_Lymphatic	TRIM3	0.846875	0.946638	0.01	0	1	Up
06	Lymphatic	P06_Lymphatic	DENND5A	0.846875	0.564893	0.01	0	1	Up
06	Lymphatic	P06_Lymphatic	GALNT18	0.846875	1.47471	0.01	0	1	Up
06	Lymphatic	P06_Lymphatic	HPS5	0.846875	0.999127	0.01	0	1	Up
06	Lymphatic	P06_Lymphatic	TCP11L1	0.846875	0.969728	0.01	0	1	Up
06	Lymphatic	P06_Lymphatic	CAPRIN1	0.846875	0.914998	0.01	0	1	Up
06	Lymphatic	P06_Lymphatic	MADD	0.846875	1.32235	0.01	0	1	Up
06	Lymphatic	P06_Lymphatic	MS4A14	0.846875	0.863031	0.01	0	1	Up
06	Lymphatic	P06_Lymphatic	TMEM138	0.846875	1.00269	0.01	0	1	Up
06	Lymphatic	P06_Lymphatic	INCENP	0.846875	0.222481	0.01	0	1	Up
06	Lymphatic	P06_Lymphatic	MARK2	0.846875	0.286359	0.01	0	1	Up
06	Lymphatic	P06_Lymphatic	MACROD1	0.846875	1.1403	0.01	0	1	Up
06	Lymphatic	P06_Lymphatic	TRPT1	0.846875	-0.234394	0.01	0	1	Down
06	Lymphatic	P06_Lymphatic	ESRRA	0.846875	1.07977	0.01	0	1	Up
06	Lymphatic	P06_Lymphatic	SF1	0.846875	1.46709	0.01	0	1	Up
06	Lymphatic	P06_Lymphatic	VPS51	0.846875	0.76811	0.01	0	1	Up
06	Lymphatic	P06_Lymphatic	MUS81	0.846875	0.617509	0.01	0	1	Up
06	Lymphatic	P06_Lymphatic	C11orf68	0.846875	0.515627	0.01	0	1	Up
06	Lymphatic	P06_Lymphatic	SART1	0.846875	0.568845	0.01	0	1	Up
06	Lymphatic	P06_Lymphatic	UNC93B1	0.846875	0.115041	0.01	0	1	Up
06	Lymphatic	P06_Lymphatic	C11orf24	0.846875	0.464009	0.01	0	1	Up
06	Lymphatic	P06_Lymphatic	IL18BP	0.846875	0.231301	0.01	0	1	Up
06	Lymphatic	P06_Lymphatic	FOLR2	0.846875	1.17373	0.01	0	1	Up
06	Lymphatic	P06_Lymphatic	ATG16L2	0.846875	0.297473	0.01	0	1	Up
06	Lymphatic	P06_Lymphatic	PPME1	0.846875	0.636638	0.01	0	1	Up
06	Lymphatic	P06_Lymphatic	EMSY	0.846875	1.11032	0.01	0	1	Up
06	Lymphatic	P06_Lymphatic	PAK1	0.846875	0.867555	0.01	0	1	Up
06	Lymphatic	P06_Lymphatic	ALG8	0.846875	0.584632	0.01	0	1	Up
06	Lymphatic	P06_Lymphatic	USP35	0.846875	0.569706	0.01	0	1	Up
06	Lymphatic	P06_Lymphatic	NARS2	0.846875	0.84247	0.01	0	1	Up
06	Lymphatic	P06_Lymphatic	EED	0.846875	0.613791	0.01	0	1	Up
06	Lymphatic	P06_Lymphatic	C11orf54	0.846875	0.985032	0.01	0	1	Up
06	Lymphatic	P06_Lymphatic	MED17	0.846875	0.699303	0.01	0	1	Up
06	Lymphatic	P06_Lymphatic	CWC15	0.846875	0.567479	0.01	0	1	Up
06	Lymphatic	P06_Lymphatic	FAM76B	0.846875	0.463009	0.01	0	1	Up
06	Lymphatic	P06_Lymphatic	MAML2	0.846875	0.864974	0.01	0	1	Up
06	Lymphatic	P06_Lymphatic	CWF19L2	0.846875	0.691253	0.01	0	1	Up
06	Lymphatic	P06_Lymphatic	RDX	0.846875	0.667832	0.01	0	1	Up
06	Lymphatic	P06_Lymphatic	BCO2	0.846875	0.946646	0.01	0	1	Up
06	Lymphatic	P06_Lymphatic	TTC12	0.846875	0.915763	0.01	0	1	Up
06	Lymphatic	P06_Lymphatic	ZW10	0.846875	0.61649	0.01	0	1	Up
06	Lymphatic	P06_Lymphatic	RBM7	0.846875	1.42262	0.01	0	1	Up
06	Lymphatic	P06_Lymphatic	SIDT2	0.846875	0.695197	0.01	0	1	Up
06	Lymphatic	P06_Lymphatic	IFT46	0.846875	0.748241	0.01	0	1	Up
06	Lymphatic	P06_Lymphatic	C2CD2L	0.846875	1.14807	0.01	0	1	Up
06	Lymphatic	P06_Lymphatic	CBL	0.846875	0.905321	0.01	0	1	Up
06	Lymphatic	P06_Lymphatic	CLMP	0.846875	0.689753	0.01	0	1	Up
06	Lymphatic	P06_Lymphatic	DCPS	0.846875	0.411409	0.01	0	1	Up
06	Lymphatic	P06_Lymphatic	NFRKB	0.846875	0.812341	0.01	0	1	Up
06	Lymphatic	P06_Lymphatic	CRACR2A	0.846875	0.774643	0.01	0	1	Up
06	Lymphatic	P06_Lymphatic	PHB2	0.846875	1.47912	0.01	0	1	Up
06	Lymphatic	P06_Lymphatic	CD69	0.846875	0.551372	0.01	0	1	Up
06	Lymphatic	P06_Lymphatic	KLRD1	0.846875	0.813527	0.01	0	1	Up
06	Lymphatic	P06_Lymphatic	KLRK1	0.846875	0.848365	0.01	0	1	Up
06	Lymphatic	P06_Lymphatic	TAS2R14	0.846875	0.350656	0.01	0	1	Up
06	Lymphatic	P06_Lymphatic	BORCS5	0.846875	1.13458	0.01	0	1	Up
06	Lymphatic	P06_Lymphatic	EPS8	0.846875	0.725731	0.01	0	1	Up
06	Lymphatic	P06_Lymphatic	DERA	0.846875	1.25975	0.01	0	1	Up
06	Lymphatic	P06_Lymphatic	CPNE8	0.846875	1.43541	0.01	0	1	Up
06	Lymphatic	P06_Lymphatic	TMEM106C	0.846875	0.793789	0.01	0	1	Up
06	Lymphatic	P06_Lymphatic	ASB8	0.846875	0.78752	0.01	0	1	Up
06	Lymphatic	P06_Lymphatic	ARF3	0.846875	0.672136	0.01	0	1	Up
06	Lymphatic	P06_Lymphatic	PRKAG1	0.846875	0.542174	0.01	0	1	Up
06	Lymphatic	P06_Lymphatic	TMBIM6	0.846875	1.24641	0.01	0	1	Up
06	Lymphatic	P06_Lymphatic	DIP2B	0.846875	0.385668	0.01	0	1	Up
06	Lymphatic	P06_Lymphatic	ACVR1B	0.846875	1.42923	0.01	0	1	Up
06	Lymphatic	P06_Lymphatic	ZNF385A	0.846875	0.332266	0.01	0	1	Up
06	Lymphatic	P06_Lymphatic	ZBTB39	0.846875	0.361797	0.01	0	1	Up
06	Lymphatic	P06_Lymphatic	DDIT3	0.846875	1.00173	0.01	0	1	Up
06	Lymphatic	P06_Lymphatic	RXYLT1	0.846875	0.702721	0.01	0	1	Up
06	Lymphatic	P06_Lymphatic	SRGAP1	0.846875	0.805981	0.01	0	1	Up
06	Lymphatic	P06_Lymphatic	RASSF3	0.846875	0.391284	0.01	0	1	Up
06	Lymphatic	P06_Lymphatic	ATXN7L3B	0.846875	0.458405	0.01	0	1	Up
06	Lymphatic	P06_Lymphatic	LIN7A	0.846875	0.320484	0.01	0	1	Up
06	Lymphatic	P06_Lymphatic	CCDC59	0.846875	0.756298	0.01	0	1	Up
06	Lymphatic	P06_Lymphatic	CEP290	0.846875	0.805206	0.01	0	1	Up
06	Lymphatic	P06_Lymphatic	CRADD	0.846875	1.30801	0.01	0	1	Up
06	Lymphatic	P06_Lymphatic	PLXNC1	0.846875	0.906325	0.01	0	1	Up
06	Lymphatic	P06_Lymphatic	CFAP54	0.846875	1.1764	0.01	0	1	Up
06	Lymphatic	P06_Lymphatic	TMPO	0.846875	0.917003	0.01	0	1	Up
06	Lymphatic	P06_Lymphatic	APAF1	0.846875	0.584707	0.01	0	1	Up
06	Lymphatic	P06_Lymphatic	ANKS1B	0.846875	0.923031	0.01	0	1	Up
06	Lymphatic	P06_Lymphatic	KCTD10	0.846875	0.314317	0.01	0	1	Up
06	Lymphatic	P06_Lymphatic	MMAB	0.846875	1.32604	0.01	0	1	Up
06	Lymphatic	P06_Lymphatic	GIT2	0.846875	1.09979	0.01	0	1	Up
06	Lymphatic	P06_Lymphatic	VPS29	0.846875	1.12949	0.01	0	1	Up
06	Lymphatic	P06_Lymphatic	OAS3	0.846875	0.319622	0.01	0	1	Up
06	Lymphatic	P06_Lymphatic	BICDL1	0.846875	0.152385	0.01	0	1	Up
06	Lymphatic	P06_Lymphatic	ACADS	0.846875	0.897296	0.01	0	1	Up
06	Lymphatic	P06_Lymphatic	OGFOD2	0.846875	0.351258	0.01	0	1	Up
06	Lymphatic	P06_Lymphatic	SLC15A4	0.846875	0.695469	0.01	0	1	Up
06	Lymphatic	P06_Lymphatic	ZNF140	0.846875	0.683699	0.01	0	1	Up
06	Lymphatic	P06_Lymphatic	ZMYM5	0.846875	0.452095	0.01	0	1	Up
06	Lymphatic	P06_Lymphatic	WASF3	0.846875	0.164983	0.01	0	1	Up
06	Lymphatic	P06_Lymphatic	SLC46A3	0.846875	1.46026	0.01	0	1	Up
06	Lymphatic	P06_Lymphatic	VWA8	0.846875	0.1761	0.01	0	1	Up
06	Lymphatic	P06_Lymphatic	MED4	0.846875	0.798965	0.01	0	1	Up
06	Lymphatic	P06_Lymphatic	UCHL3	0.846875	1.35527	0.01	0	1	Up
06	Lymphatic	P06_Lymphatic	CLN5	0.846875	0.911055	0.01	0	1	Up
06	Lymphatic	P06_Lymphatic	GPR180	0.846875	0.955765	0.01	0	1	Up
06	Lymphatic	P06_Lymphatic	DNAJC3	0.846875	1.51552	0.01	0	1	Up
06	Lymphatic	P06_Lymphatic	UBAC2	0.846875	0.873242	0.01	0	1	Up
06	Lymphatic	P06_Lymphatic	ERCC5	0.846875	1.17393	0.01	0	1	Up
06	Lymphatic	P06_Lymphatic	LIG4	0.846875	0.887154	0.01	0	1	Up
06	Lymphatic	P06_Lymphatic	MCF2L	0.846875	0.807816	0.01	0	1	Up
06	Lymphatic	P06_Lymphatic	CCNB1IP1	0.846875	0.570914	0.01	0	1	Up
06	Lymphatic	P06_Lymphatic	PARP2	0.846875	1.13858	0.01	0	1	Up
06	Lymphatic	P06_Lymphatic	HAUS4	0.846875	0.258655	0.01	0	1	Up
06	Lymphatic	P06_Lymphatic	RABGGTA	0.846875	0.525996	0.01	0	1	Up
06	Lymphatic	P06_Lymphatic	DHRS1	0.846875	0.55572	0.01	0	1	Up
06	Lymphatic	P06_Lymphatic	NOP9	0.846875	0.896641	0.01	0	1	Up
06	Lymphatic	P06_Lymphatic	CTSG	0.846875	0.487693	0.01	0	1	Up
06	Lymphatic	P06_Lymphatic	BAZ1A	0.846875	0.901449	0.01	0	1	Up
06	Lymphatic	P06_Lymphatic	PRORP	0.846875	0.911438	0.01	0	1	Up
06	Lymphatic	P06_Lymphatic	FANCM	0.846875	0.653643	0.01	0	1	Up
06	Lymphatic	P06_Lymphatic	VCPKMT	0.846875	0.580632	0.01	0	1	Up
06	Lymphatic	P06_Lymphatic	STYX	0.846875	0.713953	0.01	0	1	Up
06	Lymphatic	P06_Lymphatic	FERMT2	0.846875	-0.150512	0.01	0	1	Down
06	Lymphatic	P06_Lymphatic	DDHD1	0.846875	0.758603	0.01	0	1	Up
06	Lymphatic	P06_Lymphatic	ATG14	0.846875	0.884547	0.01	0	1	Up
06	Lymphatic	P06_Lymphatic	DACT1	0.846875	0.928111	0.01	0	1	Up
06	Lymphatic	P06_Lymphatic	BBOF1	0.846875	1.4118	0.01	0	1	Up
06	Lymphatic	P06_Lymphatic	DLST	0.846875	1.29225	0.01	0	1	Up
06	Lymphatic	P06_Lymphatic	JDP2	0.846875	1.44285	0.01	0	1	Up
06	Lymphatic	P06_Lymphatic	TMED8	0.846875	1.17599	0.01	0	1	Up
06	Lymphatic	P06_Lymphatic	PTPN21	0.846875	0.981503	0.01	0	1	Up
06	Lymphatic	P06_Lymphatic	TTC8	0.846875	1.22644	0.01	0	1	Up
06	Lymphatic	P06_Lymphatic	GON7	0.846875	0.719757	0.01	0	1	Up
06	Lymphatic	P06_Lymphatic	TECPR2	0.846875	1.10612	0.01	0	1	Up
06	Lymphatic	P06_Lymphatic	CEP170B	0.846875	0.505115	0.01	0	1	Up
06	Lymphatic	P06_Lymphatic	NUDT14	0.846875	0.522648	0.01	0	1	Up
06	Lymphatic	P06_Lymphatic	NSMCE3	0.846875	1.71213	0.01	0	1	Up
06	Lymphatic	P06_Lymphatic	GREM1	0.846875	0.663241	0.01	0	1	Up
06	Lymphatic	P06_Lymphatic	FAM98B	0.846875	0.525395	0.01	0	1	Up
06	Lymphatic	P06_Lymphatic	ZFYVE19	0.846875	0.573799	0.01	0	1	Up
06	Lymphatic	P06_Lymphatic	CHP1	0.846875	1.05331	0.01	0	1	Up
06	Lymphatic	P06_Lymphatic	MAPKBP1	0.846875	0.966995	0.01	0	1	Up
06	Lymphatic	P06_Lymphatic	SNAP23	0.846875	0.976562	0.01	0	1	Up
06	Lymphatic	P06_Lymphatic	LRRC57	0.846875	0.39882	0.01	0	1	Up
06	Lymphatic	P06_Lymphatic	HAUS2	0.846875	0.693967	0.01	0	1	Up
06	Lymphatic	P06_Lymphatic	CDAN1	0.846875	0.101963	0.01	0	1	Up
06	Lymphatic	P06_Lymphatic	MFAP1	0.846875	1.06458	0.01	0	1	Up
06	Lymphatic	P06_Lymphatic	SQOR	0.846875	1.01642	0.01	0	1	Up
06	Lymphatic	P06_Lymphatic	FGF7	0.846875	0.808482	0.01	0	1	Up
06	Lymphatic	P06_Lymphatic	DTWD1	0.846875	1.12749	0.01	0	1	Up
06	Lymphatic	P06_Lymphatic	GABPB1	0.846875	0.196097	0.01	0	1	Up
06	Lymphatic	P06_Lymphatic	GNB5	0.846875	1.01541	0.01	0	1	Up
06	Lymphatic	P06_Lymphatic	RNF111	0.846875	0.40575	0.01	0	1	Up
06	Lymphatic	P06_Lymphatic	PDCD7	0.846875	0.995242	0.01	0	1	Up
06	Lymphatic	P06_Lymphatic	CLPX	0.846875	0.519179	0.01	0	1	Up
06	Lymphatic	P06_Lymphatic	INTS14	0.846875	0.560694	0.01	0	1	Up
06	Lymphatic	P06_Lymphatic	ANP32A	0.846875	0.154979	0.01	0	1	Up
06	Lymphatic	P06_Lymphatic	LOXL1	0.846875	1.43743	0.01	0	1	Up
06	Lymphatic	P06_Lymphatic	ULK3	0.846875	1.26424	0.01	0	1	Up
06	Lymphatic	P06_Lymphatic	SNUPN	0.846875	0.321274	0.01	0	1	Up
06	Lymphatic	P06_Lymphatic	HYKK	0.846875	0.434882	0.01	0	1	Up
06	Lymphatic	P06_Lymphatic	TMED3	0.846875	0.668267	0.01	0	1	Up
06	Lymphatic	P06_Lymphatic	MTHFS	0.846875	0.921746	0.01	0	1	Up
06	Lymphatic	P06_Lymphatic	ADAMTSL3	0.846875	0.785156	0.01	0	1	Up
06	Lymphatic	P06_Lymphatic	AEN	0.846875	0.558713	0.01	0	1	Up
06	Lymphatic	P06_Lymphatic	ABHD2	0.846875	0.833371	0.01	0	1	Up
06	Lymphatic	P06_Lymphatic	FANCI	0.846875	0.276259	0.01	0	1	Up
06	Lymphatic	P06_Lymphatic	ARPIN	0.846875	0.302575	0.01	0	1	Up
06	Lymphatic	P06_Lymphatic	FAM234A	0.846875	1.32584	0.01	0	1	Up
06	Lymphatic	P06_Lymphatic	JMJD8	0.846875	0.760215	0.01	0	1	Up
06	Lymphatic	P06_Lymphatic	TSR3	0.846875	1.04038	0.01	0	1	Up
06	Lymphatic	P06_Lymphatic	JPT2	0.846875	0.940927	0.01	0	1	Up
06	Lymphatic	P06_Lymphatic	TNFRSF12A	0.846875	0.610203	0.01	0	1	Up
06	Lymphatic	P06_Lymphatic	ZNF174	0.846875	0.531299	0.01	0	1	Up
06	Lymphatic	P06_Lymphatic	CDIP1	0.846875	1.16374	0.01	0	1	Up
06	Lymphatic	P06_Lymphatic	ZNF500	0.846875	1.11511	0.01	0	1	Up
06	Lymphatic	P06_Lymphatic	UBN1	0.846875	0.101629	0.01	0	1	Up
06	Lymphatic	P06_Lymphatic	SOCS1	0.846875	1.01107	0.01	0	1	Up
06	Lymphatic	P06_Lymphatic	SNN	0.846875	0.73546	0.01	0	1	Up
06	Lymphatic	P06_Lymphatic	CPPED1	0.846875	0.702521	0.01	0	1	Up
06	Lymphatic	P06_Lymphatic	HS3ST2	0.846875	0.761976	0.01	0	1	Up
06	Lymphatic	P06_Lymphatic	PALB2	0.846875	1.75637	0.01	0	1	Up
06	Lymphatic	P06_Lymphatic	XPO6	0.846875	1.21516	0.01	0	1	Up
06	Lymphatic	P06_Lymphatic	KIF22	0.846875	0.297595	0.01	0	1	Up
06	Lymphatic	P06_Lymphatic	HIRIP3	0.846875	0.909541	0.01	0	1	Up
06	Lymphatic	P06_Lymphatic	DCTPP1	0.846875	-0.247327	0.01	0	1	Down
06	Lymphatic	P06_Lymphatic	ORAI3	0.846875	0.802469	0.01	0	1	Up
06	Lymphatic	P06_Lymphatic	HSD3B7	0.846875	0.208338	0.01	0	1	Up
06	Lymphatic	P06_Lymphatic	ZNF267	0.846875	0.358571	0.01	0	1	Up
06	Lymphatic	P06_Lymphatic	CCDC113	0.846875	0.567959	0.01	0	1	Up
06	Lymphatic	P06_Lymphatic	GOT2	0.846875	-0.268342	0.01	0	1	Down
06	Lymphatic	P06_Lymphatic	DPEP2	0.846875	0.284364	0.01	0	1	Up
06	Lymphatic	P06_Lymphatic	ZFP90	0.846875	0.336643	0.01	0	1	Up
06	Lymphatic	P06_Lymphatic	ATMIN	0.846875	0.867514	0.01	0	1	Up
06	Lymphatic	P06_Lymphatic	HSBP1	0.846875	0.936782	0.01	0	1	Up
06	Lymphatic	P06_Lymphatic	MLYCD	0.846875	0.59409	0.01	0	1	Up
06	Lymphatic	P06_Lymphatic	TAF1C	0.846875	0.77828	0.01	0	1	Up
06	Lymphatic	P06_Lymphatic	GALNS	0.846875	1.38751	0.01	0	1	Up
06	Lymphatic	P06_Lymphatic	SMYD4	0.846875	0.719647	0.01	0	1	Up
06	Lymphatic	P06_Lymphatic	EMC6	0.846875	0.914319	0.01	0	1	Up
06	Lymphatic	P06_Lymphatic	CXCL16	0.846875	1.04982	0.01	0	1	Up
06	Lymphatic	P06_Lymphatic	TXNDC17	0.846875	1.22323	0.01	0	1	Up
06	Lymphatic	P06_Lymphatic	SENP3	0.846875	1.05504	0.01	0	1	Up
06	Lymphatic	P06_Lymphatic	CNTROB	0.846875	0.903485	0.01	0	1	Up
06	Lymphatic	P06_Lymphatic	TMEM107	0.846875	0.693951	0.01	0	1	Up
06	Lymphatic	P06_Lymphatic	ZSWIM7	0.846875	0.784119	0.01	0	1	Up
06	Lymphatic	P06_Lymphatic	ZNF624	0.846875	1.23615	0.01	0	1	Up
06	Lymphatic	P06_Lymphatic	RAI1	0.846875	1.20951	0.01	0	1	Up
06	Lymphatic	P06_Lymphatic	SMCR8	0.846875	0.787968	0.01	0	1	Up
06	Lymphatic	P06_Lymphatic	DHRS7B	0.846875	1.10118	0.01	0	1	Up
06	Lymphatic	P06_Lymphatic	LYRM9	0.846875	-0.101074	0.01	0	1	Down
06	Lymphatic	P06_Lymphatic	FAM222B	0.846875	0.505386	0.01	0	1	Up
06	Lymphatic	P06_Lymphatic	BLMH	0.846875	1.09249	0.01	0	1	Up
06	Lymphatic	P06_Lymphatic	NF1	0.846875	0.808532	0.01	0	1	Up
06	Lymphatic	P06_Lymphatic	RFFL	0.846875	0.520567	0.01	0	1	Up
06	Lymphatic	P06_Lymphatic	FBXL20	0.846875	0.597515	0.01	0	1	Up
06	Lymphatic	P06_Lymphatic	PGAP3	0.846875	1.27554	0.01	0	1	Up
06	Lymphatic	P06_Lymphatic	GSDMB	0.846875	0.645383	0.01	0	1	Up
06	Lymphatic	P06_Lymphatic	CCR7	0.846875	0.980908	0.01	0	1	Up
06	Lymphatic	P06_Lymphatic	DHX58	0.846875	0.948178	0.01	0	1	Up
06	Lymphatic	P06_Lymphatic	GHDC	0.846875	0.679888	0.01	0	1	Up
06	Lymphatic	P06_Lymphatic	BECN1	0.846875	0.595439	0.01	0	1	Up
06	Lymphatic	P06_Lymphatic	TMEM101	0.846875	0.350802	0.01	0	1	Up
06	Lymphatic	P06_Lymphatic	HEXIM2	0.846875	0.657986	0.01	0	1	Up
06	Lymphatic	P06_Lymphatic	FMNL1	0.846875	1.02066	0.01	0	1	Up
06	Lymphatic	P06_Lymphatic	RSAD1	0.846875	-0.124409	0.01	0	1	Down
06	Lymphatic	P06_Lymphatic	ANKRD40	0.846875	1.02342	0.01	0	1	Up
06	Lymphatic	P06_Lymphatic	STXBP4	0.846875	0.577737	0.01	0	1	Up
06	Lymphatic	P06_Lymphatic	C17orf67	0.846875	0.993704	0.01	0	1	Up
06	Lymphatic	P06_Lymphatic	MKS1	0.846875	0.823774	0.01	0	1	Up
06	Lymphatic	P06_Lymphatic	ICAM2	0.846875	0.456852	0.01	0	1	Up
06	Lymphatic	P06_Lymphatic	LRRC37A3	0.846875	0.635261	0.01	0	1	Up
06	Lymphatic	P06_Lymphatic	PSMD12	0.846875	0.541324	0.01	0	1	Up
06	Lymphatic	P06_Lymphatic	ARSG	0.846875	0.964035	0.01	0	1	Up
06	Lymphatic	P06_Lymphatic	ABCA9	0.846875	0.897962	0.01	0	1	Up
06	Lymphatic	P06_Lymphatic	C17orf80	0.846875	0.377324	0.01	0	1	Up
06	Lymphatic	P06_Lymphatic	JPT1	0.846875	0.837887	0.01	0	1	Up
06	Lymphatic	P06_Lymphatic	TMEM94	0.846875	0.603294	0.01	0	1	Up
06	Lymphatic	P06_Lymphatic	UBALD2	0.846875	0.857765	0.01	0	1	Up
06	Lymphatic	P06_Lymphatic	UBE2O	0.846875	0.754243	0.01	0	1	Up
06	Lymphatic	P06_Lymphatic	JMJD6	0.846875	0.331623	0.01	0	1	Up
06	Lymphatic	P06_Lymphatic	SEC14L1	0.846875	1.04703	0.01	0	1	Up
06	Lymphatic	P06_Lymphatic	CBX4	0.846875	0.318666	0.01	0	1	Up
06	Lymphatic	P06_Lymphatic	GAA	0.846875	0.289491	0.01	0	1	Up
06	Lymphatic	P06_Lymphatic	RFNG	0.846875	1.09526	0.01	0	1	Up
06	Lymphatic	P06_Lymphatic	IMPA2	0.846875	1.30574	0.01	0	1	Up
06	Lymphatic	P06_Lymphatic	AFG3L2	0.846875	0.597621	0.01	0	1	Up
06	Lymphatic	P06_Lymphatic	PTPN2	0.846875	0.523427	0.01	0	1	Up
06	Lymphatic	P06_Lymphatic	RNMT	0.846875	1.17375	0.01	0	1	Up
06	Lymphatic	P06_Lymphatic	TMEM241	0.846875	1.13074	0.01	0	1	Up
06	Lymphatic	P06_Lymphatic	IMPACT	0.846875	1.41953	0.01	0	1	Up
06	Lymphatic	P06_Lymphatic	INO80C	0.846875	0.912382	0.01	0	1	Up
06	Lymphatic	P06_Lymphatic	HAUS1	0.846875	0.473966	0.01	0	1	Up
06	Lymphatic	P06_Lymphatic	SMAD7	0.846875	0.770028	0.01	0	1	Up
06	Lymphatic	P06_Lymphatic	MALT1	0.846875	1.16601	0.01	0	1	Up
06	Lymphatic	P06_Lymphatic	ZNF407	0.846875	1.09269	0.01	0	1	Up
06	Lymphatic	P06_Lymphatic	C2CD4C	0.846875	-0.331431	0.01	0	1	Down
06	Lymphatic	P06_Lymphatic	CDC34	0.846875	0.449754	0.01	0	1	Up
06	Lymphatic	P06_Lymphatic	C19orf25	0.846875	1.33503	0.01	0	1	Up
06	Lymphatic	P06_Lymphatic	PLEKHJ1	0.846875	0.837581	0.01	0	1	Up
06	Lymphatic	P06_Lymphatic	SLC39A3	0.846875	0.139978	0.01	0	1	Up
06	Lymphatic	P06_Lymphatic	NCLN	0.846875	0.633152	0.01	0	1	Up
06	Lymphatic	P06_Lymphatic	YJU2	0.846875	0.314179	0.01	0	1	Up
06	Lymphatic	P06_Lymphatic	DUS3L	0.846875	0.583947	0.01	0	1	Up
06	Lymphatic	P06_Lymphatic	DENND1C	0.846875	0.770335	0.01	0	1	Up
06	Lymphatic	P06_Lymphatic	CD320	0.846875	0.897658	0.01	0	1	Up
06	Lymphatic	P06_Lymphatic	NDUFA7	0.846875	0.568557	0.01	0	1	Up
06	Lymphatic	P06_Lymphatic	UBL5	0.846875	0.637353	0.01	0	1	Up
06	Lymphatic	P06_Lymphatic	ZNF653	0.846875	0.634435	0.01	0	1	Up
06	Lymphatic	P06_Lymphatic	ACP5	0.846875	0.97046	0.01	0	1	Up
06	Lymphatic	P06_Lymphatic	ZNF823	0.846875	1.38533	0.01	0	1	Up
06	Lymphatic	P06_Lymphatic	ZNF441	0.846875	0.856793	0.01	0	1	Up
06	Lymphatic	P06_Lymphatic	ZNF136	0.846875	1.11059	0.01	0	1	Up
06	Lymphatic	P06_Lymphatic	ZNF44	0.846875	1.25546	0.01	0	1	Up
06	Lymphatic	P06_Lymphatic	GET3	0.846875	0.76992	0.01	0	1	Up
06	Lymphatic	P06_Lymphatic	HOOK2	0.846875	0.684133	0.01	0	1	Up
06	Lymphatic	P06_Lymphatic	MRI1	0.846875	0.823014	0.01	0	1	Up
06	Lymphatic	P06_Lymphatic	ADGRL1	0.846875	1.12062	0.01	0	1	Up
06	Lymphatic	P06_Lymphatic	UPF1	0.846875	0.589109	0.01	0	1	Up
06	Lymphatic	P06_Lymphatic	ARMC6	0.846875	0.688541	0.01	0	1	Up
06	Lymphatic	P06_Lymphatic	TMEM161A	0.846875	1.41439	0.01	0	1	Up
06	Lymphatic	P06_Lymphatic	PLEKHF1	0.846875	0.642723	0.01	0	1	Up
06	Lymphatic	P06_Lymphatic	CEBPG	0.846875	0.623099	0.01	0	1	Up
06	Lymphatic	P06_Lymphatic	LSM14A	0.846875	0.460969	0.01	0	1	Up
06	Lymphatic	P06_Lymphatic	KMT2B	0.846875	1.23441	0.01	0	1	Up
06	Lymphatic	P06_Lymphatic	ZNF793	0.846875	0.864366	0.01	0	1	Up
06	Lymphatic	P06_Lymphatic	SPINT2	0.846875	0.982127	0.01	0	1	Up
06	Lymphatic	P06_Lymphatic	CATSPERG	0.846875	0.818315	0.01	0	1	Up
06	Lymphatic	P06_Lymphatic	SARS2	0.846875	1.25562	0.01	0	1	Up
06	Lymphatic	P06_Lymphatic	MED29	0.846875	1.2945	0.01	0	1	Up
06	Lymphatic	P06_Lymphatic	SERTAD1	0.846875	0.738399	0.01	0	1	Up
06	Lymphatic	P06_Lymphatic	GSK3A	0.846875	0.188117	0.01	0	1	Up
06	Lymphatic	P06_Lymphatic	APOC1	0.846875	1.12118	0.01	0	1	Up
06	Lymphatic	P06_Lymphatic	RELB	0.846875	0.439054	0.01	0	1	Up
06	Lymphatic	P06_Lymphatic	CCDC61	0.846875	0.786956	0.01	0	1	Up
06	Lymphatic	P06_Lymphatic	NAPA	0.846875	0.468339	0.01	0	1	Up
06	Lymphatic	P06_Lymphatic	ALDH16A1	0.846875	0.729119	0.01	0	1	Up
06	Lymphatic	P06_Lymphatic	TBC1D17	0.846875	0.923277	0.01	0	1	Up
06	Lymphatic	P06_Lymphatic	ZNF473	0.846875	0.824289	0.01	0	1	Up
06	Lymphatic	P06_Lymphatic	C19orf48	0.846875	0.856011	0.01	0	1	Up
06	Lymphatic	P06_Lymphatic	FPR3	0.846875	1.4678	0.01	0	1	Up
06	Lymphatic	P06_Lymphatic	CNOT3	0.846875	0.417147	0.01	0	1	Up
06	Lymphatic	P06_Lymphatic	ZNF581	0.846875	1.11945	0.01	0	1	Up
06	Lymphatic	P06_Lymphatic	ZNF805	0.846875	0.171383	0.01	0	1	Up
06	Lymphatic	P06_Lymphatic	ZNF17	0.846875	1.14411	0.01	0	1	Up
06	Lymphatic	P06_Lymphatic	ZNF154	0.846875	1.31735	0.01	0	1	Up
06	Lymphatic	P06_Lymphatic	NRSN2	0.846875	0.759377	0.01	0	1	Up
06	Lymphatic	P06_Lymphatic	FASTKD5	0.846875	0.289573	0.01	0	1	Up
06	Lymphatic	P06_Lymphatic	BMP2	0.846875	0.995562	0.01	0	1	Up
06	Lymphatic	P06_Lymphatic	PLCB1	0.846875	0.994043	0.01	0	1	Up
06	Lymphatic	P06_Lymphatic	MKKS	0.846875	0.662368	0.01	0	1	Up
06	Lymphatic	P06_Lymphatic	SLX4IP	0.846875	1.09059	0.01	0	1	Up
06	Lymphatic	P06_Lymphatic	MGME1	0.846875	0.24621	0.01	0	1	Up
06	Lymphatic	P06_Lymphatic	ACSS1	0.846875	0.984898	0.01	0	1	Up
06	Lymphatic	P06_Lymphatic	TM9SF4	0.846875	0.84339	0.01	0	1	Up
06	Lymphatic	P06_Lymphatic	POFUT1	0.846875	1.42501	0.01	0	1	Up
06	Lymphatic	P06_Lymphatic	TGIF2	0.846875	0.845685	0.01	0	1	Up
06	Lymphatic	P06_Lymphatic	NDRG3	0.846875	0.800252	0.01	0	1	Up
06	Lymphatic	P06_Lymphatic	SDC4	0.846875	0.773033	0.01	0	1	Up
06	Lymphatic	P06_Lymphatic	ELMO2	0.846875	1.05225	0.01	0	1	Up
06	Lymphatic	P06_Lymphatic	ZFP64	0.846875	0.86375	0.01	0	1	Up
06	Lymphatic	P06_Lymphatic	FAM210B	0.846875	0.159482	0.01	0	1	Up
06	Lymphatic	P06_Lymphatic	RAB22A	0.846875	0.600117	0.01	0	1	Up
06	Lymphatic	P06_Lymphatic	VAPB	0.846875	1.31021	0.01	0	1	Up
06	Lymphatic	P06_Lymphatic	SYCP2	0.846875	0.123672	0.01	0	1	Up
06	Lymphatic	P06_Lymphatic	SS18L1	0.846875	0.136719	0.01	0	1	Up
06	Lymphatic	P06_Lymphatic	TCFL5	0.846875	1.22375	0.01	0	1	Up
06	Lymphatic	P06_Lymphatic	GID8	0.846875	0.992128	0.01	0	1	Up
06	Lymphatic	P06_Lymphatic	STMN3	0.846875	0.708161	0.01	0	1	Up
06	Lymphatic	P06_Lymphatic	BTG3	0.846875	0.506784	0.01	0	1	Up
06	Lymphatic	P06_Lymphatic	GABPA	0.846875	0.552579	0.01	0	1	Up
06	Lymphatic	P06_Lymphatic	URB1	0.846875	0.613576	0.01	0	1	Up
06	Lymphatic	P06_Lymphatic	C2CD2	0.846875	0.854277	0.01	0	1	Up
06	Lymphatic	P06_Lymphatic	RRP1B	0.846875	0.402393	0.01	0	1	Up
06	Lymphatic	P06_Lymphatic	UFD1	0.846875	0.424969	0.01	0	1	Up
06	Lymphatic	P06_Lymphatic	CRKL	0.846875	1.20911	0.01	0	1	Up
06	Lymphatic	P06_Lymphatic	LZTR1	0.846875	0.433356	0.01	0	1	Up
06	Lymphatic	P06_Lymphatic	ZNF70	0.846875	1.22331	0.01	0	1	Up
06	Lymphatic	P06_Lymphatic	RNF215	0.846875	0.630514	0.01	0	1	Up
06	Lymphatic	P06_Lymphatic	DUSP18	0.846875	0.705492	0.01	0	1	Up
06	Lymphatic	P06_Lymphatic	HMGXB4	0.846875	0.833141	0.01	0	1	Up
06	Lymphatic	P06_Lymphatic	TOM1	0.846875	1.04852	0.01	0	1	Up
06	Lymphatic	P06_Lymphatic	MPST	0.846875	0.883314	0.01	0	1	Up
06	Lymphatic	P06_Lymphatic	CYTH4	0.846875	1.13421	0.01	0	1	Up
06	Lymphatic	P06_Lymphatic	GGA1	0.846875	1.29226	0.01	0	1	Up
06	Lymphatic	P06_Lymphatic	PICK1	0.846875	0.287902	0.01	0	1	Up
06	Lymphatic	P06_Lymphatic	DNAL4	0.846875	1.12666	0.01	0	1	Up
06	Lymphatic	P06_Lymphatic	APOBEC3D	0.846875	1.07654	0.01	0	1	Up
06	Lymphatic	P06_Lymphatic	PMM1	0.846875	0.780661	0.01	0	1	Up
06	Lymphatic	P06_Lymphatic	SAMM50	0.846875	1.44019	0.01	0	1	Up
06	Lymphatic	P06_Lymphatic	ASMTL	0.846875	0.581749	0.01	0	1	Up
06	Lymphatic	P06_Lymphatic	ARSD	0.846875	1.17084	0.01	0	1	Up
06	Lymphatic	P06_Lymphatic	MXRA5	0.846875	0.587908	0.01	0	1	Up
06	Lymphatic	P06_Lymphatic	PRDX4	0.846875	0.331973	0.01	0	1	Up
06	Lymphatic	P06_Lymphatic	PRRG1	0.846875	0.500478	0.01	0	1	Up
06	Lymphatic	P06_Lymphatic	BCOR	0.846875	0.27287	0.01	0	1	Up
06	Lymphatic	P06_Lymphatic	RP2	0.846875	0.613957	0.01	0	1	Up
06	Lymphatic	P06_Lymphatic	ELK1	0.846875	1.34004	0.01	0	1	Up
06	Lymphatic	P06_Lymphatic	GPR173	0.846875	0.70073	0.01	0	1	Up
06	Lymphatic	P06_Lymphatic	FAM120C	0.846875	0.107364	0.01	0	1	Up
06	Lymphatic	P06_Lymphatic	SPIN3	0.846875	1.18147	0.01	0	1	Up
06	Lymphatic	P06_Lymphatic	NHSL2	0.846875	0.491126	0.01	0	1	Up
06	Lymphatic	P06_Lymphatic	CHIC1	0.846875	0.847804	0.01	0	1	Up
06	Lymphatic	P06_Lymphatic	P2RY10	0.846875	0.566931	0.01	0	1	Up
06	Lymphatic	P06_Lymphatic	CHM	0.846875	0.613037	0.01	0	1	Up
06	Lymphatic	P06_Lymphatic	ARMCX2	0.846875	0.695902	0.01	0	1	Up
06	Lymphatic	P06_Lymphatic	TCEAL3	0.846875	0.850372	0.01	0	1	Up
06	Lymphatic	P06_Lymphatic	NKRF	0.846875	0.861659	0.01	0	1	Up
06	Lymphatic	P06_Lymphatic	UPF3B	0.846875	0.284027	0.01	0	1	Up
06	Lymphatic	P06_Lymphatic	NKAP	0.846875	0.951241	0.01	0	1	Up
06	Lymphatic	P06_Lymphatic	XIAP	0.846875	0.922779	0.01	0	1	Up
06	Lymphatic	P06_Lymphatic	PHF6	0.846875	1.4532	0.01	0	1	Up
06	Lymphatic	P06_Lymphatic	ZNF75D	0.846875	1.01102	0.01	0	1	Up
06	Lymphatic	P06_Lymphatic	HTATSF1	0.846875	1.03342	0.01	0	1	Up
06	Lymphatic	P06_Lymphatic	ATP11C	0.846875	0.706927	0.01	0	1	Up
06	Lymphatic	P06_Lymphatic	LDOC1	0.846875	0.651984	0.01	0	1	Up
06	Lymphatic	P06_Lymphatic	CETN2	0.846875	1.03063	0.01	0	1	Up
06	Lymphatic	P06_Lymphatic	FTH1	0.850846	-0.448469	0.242	0.25	1	Down
06	Lymphatic	P06_Lymphatic	DCN	0.852283	-0.152772	0.209	0.25	1	Down
06	Lymphatic	P06_Lymphatic	TIMP3	0.901637	0.339351	0.289	0.25	1	Up
06	Lymphatic	P06_Lymphatic	IGFBP7	0.923377	0.138839	0.502	0.5	1	Up
06	Lymphatic	P06_Lymphatic	ANXA2	0.933769	0.236134	0.275	0.25	1	Up
06	Mast	P06_Mast	ALOX5AP	8.97001e-05	-3.34214	0.04	0.261	1	Down
06	Mast	P06_Mast	PTGS1	9.55568e-05	-2.81025	0.06	0.304	1	Down
06	Mast	P06_Mast	ABCC4	9.9655e-05	-2.76614	0.04	0.261	1	Down
06	Mast	P06_Mast	FAP	0.000128967	-3.05761	0.013	0.174	1	Down
06	Mast	P06_Mast	SIGLEC6	0.000135545	-2.20101	0.101	0.391	1	Down
06	Mast	P06_Mast	MCL1	0.000210402	4.61577	0.456	0.043	1	Up
06	Mast	P06_Mast	WDSUB1	0.000242051	-5.45745	0.007	0.13	1	Down
06	Mast	P06_Mast	SMIM30	0.000242051	-6.202	0.007	0.13	1	Down
06	Mast	P06_Mast	TPSD1	0.00025069	-2.71426	0.047	0.261	1	Down
06	Mast	P06_Mast	AHDC1	0.000258897	-5.08688	0.007	0.13	1	Down
06	Mast	P06_Mast	ADRA2A	0.000258897	-4.91975	0.007	0.13	1	Down
06	Mast	P06_Mast	YJU2	0.000276838	-4.46434	0.007	0.13	1	Down
06	Mast	P06_Mast	TOM1	0.000276838	-3.73257	0.007	0.13	1	Down
06	Mast	P06_Mast	NUDC	0.000295939	-3.04117	0.007	0.13	1	Down
06	Mast	P06_Mast	FBXO28	0.000295939	-2.90439	0.007	0.13	1	Down
06	Mast	P06_Mast	CYP4V2	0.000295939	-3.0932	0.007	0.13	1	Down
06	Mast	P06_Mast	ADAMTS7	0.000295939	-3.71054	0.007	0.13	1	Down
06	Mast	P06_Mast	MLKL	0.000295939	-3.3039	0.007	0.13	1	Down
06	Mast	P06_Mast	AEBP1	0.000314984	-2.53215	0.047	0.261	1	Down
06	Mast	P06_Mast	RLF	0.000320782	-8.87329	0	0.087	1	Down
06	Mast	P06_Mast	COL11A1	0.000320782	-8.29531	0	0.087	1	Down
06	Mast	P06_Mast	PLXNA2	0.000320782	-8.12607	0	0.087	1	Down
06	Mast	P06_Mast	SLC4A1AP	0.000320782	-8.29531	0	0.087	1	Down
06	Mast	P06_Mast	WDR43	0.000320782	-8.33501	0	0.087	1	Down
06	Mast	P06_Mast	SLC39A10	0.000320782	-9.11162	0	0.087	1	Down
06	Mast	P06_Mast	MCCC1	0.000320782	-8.30256	0	0.087	1	Down
06	Mast	P06_Mast	DGKQ	0.000320782	-9.11614	0	0.087	1	Down
06	Mast	P06_Mast	ADAMTS12	0.000320782	-8.53018	0	0.087	1	Down
06	Mast	P06_Mast	PRRT1	0.000320782	-9.00405	0	0.087	1	Down
06	Mast	P06_Mast	PRIM2	0.000320782	-9.51223	0	0.087	1	Down
06	Mast	P06_Mast	BCAP29	0.000320782	-8.89799	0	0.087	1	Down
06	Mast	P06_Mast	TOR4A	0.000320782	-9.13034	0	0.087	1	Down
06	Mast	P06_Mast	ARFGAP2	0.000320782	-9.13587	0	0.087	1	Down
06	Mast	P06_Mast	TMEM260	0.000320782	-9.16453	0	0.087	1	Down
06	Mast	P06_Mast	ZFHX3	0.000320782	-8.11927	0	0.087	1	Down
06	Mast	P06_Mast	SAMD14	0.000320782	-8.30256	0	0.087	1	Down
06	Mast	P06_Mast	ZSCAN30	0.000320782	-8.58837	0	0.087	1	Down
06	Mast	P06_Mast	B3GNT8	0.000320782	-9.3808	0	0.087	1	Down
06	Mast	P06_Mast	SLC23A2	0.000320782	-8.80787	0	0.087	1	Down
06	Mast	P06_Mast	EMID1	0.000320782	-8.55514	0	0.087	1	Down
06	Mast	P06_Mast	MTMR3	0.000320782	-8.75294	0	0.087	1	Down
06	Mast	P06_Mast	UBA1	0.000320782	-8.42887	0	0.087	1	Down
06	Mast	P06_Mast	COL1A1	0.000419001	-1.20958	0.456	0.783	1	Down
06	Mast	P06_Mast	ZFP36	0.000432696	9.06584	0.383	0	1	Up
06	Mast	P06_Mast	TRAPPC9	0.000475209	-2.62422	0.034	0.217	1	Down
06	Mast	P06_Mast	E2F4	0.000496571	-3.12103	0.02	0.174	1	Down
06	Mast	P06_Mast	UBR4	0.000521511	-3.30189	0.02	0.174	1	Down
06	Mast	P06_Mast	MSR1	0.000547614	-3.10723	0.02	0.174	1	Down
06	Mast	P06_Mast	NAA25	0.000547614	-2.82432	0.02	0.174	1	Down
06	Mast	P06_Mast	SCIN	0.00057493	-2.87538	0.02	0.174	1	Down
06	Mast	P06_Mast	NR4A1	0.000592992	9.13332	0.369	0	1	Up
06	Mast	P06_Mast	COL18A1	0.00061953	-1.74203	0.067	0.304	1	Down
06	Mast	P06_Mast	SPARC	0.000678864	-1.67338	0.275	0.565	1	Down
06	Mast	P06_Mast	RGS1	0.000909358	4.02218	0.403	0.043	1	Up
06	Mast	P06_Mast	LENG8	0.00113331	-1.84539	0.101	0.348	1	Down
06	Mast	P06_Mast	CTSG	0.00117037	2.5435	0.503	0.13	1	Up
06	Mast	P06_Mast	DUSP1	0.00126907	8.89127	0.336	0	1	Up
06	Mast	P06_Mast	TMEM183A	0.00170061	-4.52358	0.013	0.13	1	Down
06	Mast	P06_Mast	WDR73	0.00170061	-4.7972	0.013	0.13	1	Down
06	Mast	P06_Mast	PPCS	0.00179251	-3.67549	0.013	0.13	1	Down
06	Mast	P06_Mast	NRP2	0.00185085	-2.8913	0.027	0.174	1	Down
06	Mast	P06_Mast	BASP1	0.00188895	-4.71208	0.013	0.13	1	Down
06	Mast	P06_Mast	NDUFV3	0.00188895	-3.71667	0.013	0.13	1	Down
06	Mast	P06_Mast	ECPAS	0.00199014	-3.16162	0.013	0.13	1	Down
06	Mast	P06_Mast	ZDHHC6	0.00199014	-3.35653	0.013	0.13	1	Down
06	Mast	P06_Mast	MINDY2	0.00199014	-3.29827	0.013	0.13	1	Down
06	Mast	P06_Mast	CREBBP	0.00199014	-2.73121	0.013	0.13	1	Down
06	Mast	P06_Mast	ATP6AP1	0.00199014	-3.34538	0.013	0.13	1	Down
06	Mast	P06_Mast	KIT	0.00200787	-1.34575	0.275	0.565	1	Down
06	Mast	P06_Mast	ZNF146	0.00209628	-3.11743	0.013	0.13	1	Down
06	Mast	P06_Mast	IGKC	0.00227238	11.0895	0.309	0	1	Up
06	Mast	P06_Mast	NUP188	0.0023243	-2.36815	0.013	0.13	1	Down
06	Mast	P06_Mast	CDC42BPB	0.0023243	-2.07544	0.013	0.13	1	Down
06	Mast	P06_Mast	RHEX	0.00260303	-0.951835	0.174	0.478	1	Down
06	Mast	P06_Mast	VAT1	0.00283783	-2.23849	0.047	0.217	1	Down
06	Mast	P06_Mast	EGR3	0.00301562	8.82622	0.295	0	1	Up
06	Mast	P06_Mast	FOSB	0.00398122	8.48059	0.282	0	1	Up
06	Mast	P06_Mast	PLXDC2	0.00461047	-2.39917	0.034	0.174	1	Down
06	Mast	P06_Mast	SPI1	0.00477179	-1.81865	0.101	0.304	1	Down
06	Mast	P06_Mast	CENPT	0.00514067	-2.22145	0.034	0.174	1	Down
06	Mast	P06_Mast	CSK	0.00532929	-2.32012	0.034	0.174	1	Down
06	Mast	P06_Mast	CHMP1B	0.00532929	-1.95555	0.034	0.174	1	Down
06	Mast	P06_Mast	ANTXR1	0.00552413	-2.01177	0.034	0.174	1	Down
06	Mast	P06_Mast	SERINC1	0.00572538	-2.17659	0.034	0.174	1	Down
06	Mast	P06_Mast	ERF	0.00572538	-1.90591	0.034	0.174	1	Down
06	Mast	P06_Mast	COL1A2	0.00582012	-0.946845	0.356	0.652	1	Down
06	Mast	P06_Mast	FBN1	0.00593322	-1.84257	0.034	0.174	1	Down
06	Mast	P06_Mast	IER2	0.0059824	8.16715	0.262	0	1	Up
06	Mast	P06_Mast	PGD	0.00618227	-5.38942	0.007	0.087	1	Down
06	Mast	P06_Mast	STK40	0.00618227	-4.95205	0.007	0.087	1	Down
06	Mast	P06_Mast	MYCBP	0.00618227	-4.76592	0.007	0.087	1	Down
06	Mast	P06_Mast	DENND1B	0.00618227	-4.70895	0.007	0.087	1	Down
06	Mast	P06_Mast	TAF1A	0.00618227	-4.31942	0.007	0.087	1	Down
06	Mast	P06_Mast	MTA3	0.00618227	-5.28453	0.007	0.087	1	Down
06	Mast	P06_Mast	SCRN3	0.00618227	-4.42356	0.007	0.087	1	Down
06	Mast	P06_Mast	OXSM	0.00618227	-4.21221	0.007	0.087	1	Down
06	Mast	P06_Mast	HEG1	0.00618227	-5.13872	0.007	0.087	1	Down
06	Mast	P06_Mast	RTP4	0.00618227	-4.25919	0.007	0.087	1	Down
06	Mast	P06_Mast	TNFAIP8	0.00618227	-4.72828	0.007	0.087	1	Down
06	Mast	P06_Mast	SLC12A2	0.00618227	-3.91864	0.007	0.087	1	Down
06	Mast	P06_Mast	PIM1	0.00618227	-4.17256	0.007	0.087	1	Down
06	Mast	P06_Mast	AGK	0.00618227	-3.89976	0.007	0.087	1	Down
06	Mast	P06_Mast	TLR4	0.00618227	-4.94674	0.007	0.087	1	Down
06	Mast	P06_Mast	DNM1	0.00618227	-5.41249	0.007	0.087	1	Down
06	Mast	P06_Mast	ZER1	0.00618227	-4.94732	0.007	0.087	1	Down
06	Mast	P06_Mast	RIMKLB	0.00618227	-4.39287	0.007	0.087	1	Down
06	Mast	P06_Mast	AMIGO2	0.00618227	-5.17674	0.007	0.087	1	Down
06	Mast	P06_Mast	PRKAG1	0.00618227	-5.06046	0.007	0.087	1	Down
06	Mast	P06_Mast	AVEN	0.00618227	-5.65695	0.007	0.087	1	Down
06	Mast	P06_Mast	TLN2	0.00618227	-4.72182	0.007	0.087	1	Down
06	Mast	P06_Mast	ULK3	0.00618227	-4.54944	0.007	0.087	1	Down
06	Mast	P06_Mast	ALG1	0.00618227	-4.69598	0.007	0.087	1	Down
06	Mast	P06_Mast	KIAA0753	0.00618227	-5.25332	0.007	0.087	1	Down
06	Mast	P06_Mast	SMCR8	0.00618227	-4.08533	0.007	0.087	1	Down
06	Mast	P06_Mast	HDAC5	0.00618227	-4.32782	0.007	0.087	1	Down
06	Mast	P06_Mast	ENGASE	0.00618227	-4.09407	0.007	0.087	1	Down
06	Mast	P06_Mast	FECH	0.00618227	-4.06806	0.007	0.087	1	Down
06	Mast	P06_Mast	PROCR	0.00618227	-4.71725	0.007	0.087	1	Down
06	Mast	P06_Mast	ARFGAP3	0.00618227	-5.22741	0.007	0.087	1	Down
06	Mast	P06_Mast	AC118549.1	0.00630362	-4.1576	0.02	0.13	1	Down
06	Mast	P06_Mast	RHOH	0.00630362	-3.91267	0.02	0.13	1	Down
06	Mast	P06_Mast	MAP4K5	0.00630362	-3.63095	0.02	0.13	1	Down
06	Mast	P06_Mast	IFFO2	0.00656552	-3.59167	0.007	0.087	1	Down
06	Mast	P06_Mast	AKR7A2	0.00656552	-5.06592	0.007	0.087	1	Down
06	Mast	P06_Mast	ACP6	0.00656552	-3.85395	0.007	0.087	1	Down
06	Mast	P06_Mast	OGG1	0.00656552	-3.34147	0.007	0.087	1	Down
06	Mast	P06_Mast	EPM2AIP1	0.00656552	-4.36599	0.007	0.087	1	Down
06	Mast	P06_Mast	AMT	0.00656552	-3.41072	0.007	0.087	1	Down
06	Mast	P06_Mast	TMEM175	0.00656552	-3.62359	0.007	0.087	1	Down
06	Mast	P06_Mast	TRIM23	0.00656552	-4.11936	0.007	0.087	1	Down
06	Mast	P06_Mast	TRIM4	0.00656552	-3.28412	0.007	0.087	1	Down
06	Mast	P06_Mast	CDKN2B	0.00656552	-3.76761	0.007	0.087	1	Down
06	Mast	P06_Mast	EGFL7	0.00656552	-3.47785	0.007	0.087	1	Down
06	Mast	P06_Mast	RRP12	0.00656552	-3.94549	0.007	0.087	1	Down
06	Mast	P06_Mast	ETS1	0.00656552	-3.63215	0.007	0.087	1	Down
06	Mast	P06_Mast	CRTC3	0.00656552	-3.84136	0.007	0.087	1	Down
06	Mast	P06_Mast	KNOP1	0.00656552	-3.32524	0.007	0.087	1	Down
06	Mast	P06_Mast	ADAP2	0.00656552	-4.11265	0.007	0.087	1	Down
06	Mast	P06_Mast	DSN1	0.00656552	-3.76897	0.007	0.087	1	Down
06	Mast	P06_Mast	IFNAR2	0.00656552	-3.73012	0.007	0.087	1	Down
06	Mast	P06_Mast	POLA1	0.00656552	-3.77768	0.007	0.087	1	Down
06	Mast	P06_Mast	PRR14	0.00657967	-3.64903	0.02	0.13	1	Down
06	Mast	P06_Mast	MIPOL1	0.00676505	-3.30199	0.007	0.087	1	Down
06	Mast	P06_Mast	ATF7IP	0.00686654	-3.52105	0.02	0.13	1	Down
06	Mast	P06_Mast	TANC2	0.00686654	-3.28395	0.02	0.13	1	Down
06	Mast	P06_Mast	RAB37	0.00686654	-3.36638	0.02	0.13	1	Down
06	Mast	P06_Mast	ISG15	0.00697001	-3.5757	0.007	0.087	1	Down
06	Mast	P06_Mast	GNL2	0.00697001	-2.33122	0.007	0.087	1	Down
06	Mast	P06_Mast	TM2D1	0.00697001	-1.83666	0.007	0.087	1	Down
06	Mast	P06_Mast	AKT3	0.00697001	-2.91077	0.007	0.087	1	Down
06	Mast	P06_Mast	LRRFIP1	0.00697001	-2.9328	0.007	0.087	1	Down
06	Mast	P06_Mast	CCDC127	0.00697001	-3.36396	0.007	0.087	1	Down
06	Mast	P06_Mast	CNOT8	0.00697001	-2.98198	0.007	0.087	1	Down
06	Mast	P06_Mast	XPO5	0.00697001	-2.04544	0.007	0.087	1	Down
06	Mast	P06_Mast	CASP8AP2	0.00697001	-2.52215	0.007	0.087	1	Down
06	Mast	P06_Mast	TAF2	0.00697001	-3.42808	0.007	0.087	1	Down
06	Mast	P06_Mast	CCNT1	0.00697001	-2.76896	0.007	0.087	1	Down
06	Mast	P06_Mast	LRRC37B	0.00697001	-2.38988	0.007	0.087	1	Down
06	Mast	P06_Mast	WBP2	0.00697001	-3.08808	0.007	0.087	1	Down
06	Mast	P06_Mast	SLC66A2	0.00697001	-3.23434	0.007	0.087	1	Down
06	Mast	P06_Mast	ATP8B3	0.00697001	-3.20363	0.007	0.087	1	Down
06	Mast	P06_Mast	ZNF317	0.00697001	-0.808314	0.007	0.087	1	Down
06	Mast	P06_Mast	TYK2	0.00697001	-3.16639	0.007	0.087	1	Down
06	Mast	P06_Mast	GMIP	0.00697001	-3.17672	0.007	0.087	1	Down
06	Mast	P06_Mast	ZBTB32	0.00697001	-2.5888	0.007	0.087	1	Down
06	Mast	P06_Mast	BRWD1	0.00697001	-2.91417	0.007	0.087	1	Down
06	Mast	P06_Mast	MTMR1	0.00697001	-2.16497	0.007	0.087	1	Down
06	Mast	P06_Mast	LNPEP	0.00716459	-2.88824	0.02	0.13	1	Down
06	Mast	P06_Mast	DEF6	0.00716459	-2.64219	0.02	0.13	1	Down
06	Mast	P06_Mast	LIMD2	0.00716459	-2.87896	0.02	0.13	1	Down
06	Mast	P06_Mast	SUGP2	0.00716459	-3.13072	0.02	0.13	1	Down
06	Mast	P06_Mast	CLK1	0.00717376	-1.58042	0.081	0.261	1	Down
06	Mast	P06_Mast	ATP2C1	0.00747421	-3.00112	0.02	0.13	1	Down
06	Mast	P06_Mast	CDH11	0.00747421	-2.78487	0.02	0.13	1	Down
06	Mast	P06_Mast	EPC1	0.00779577	-2.60393	0.02	0.13	1	Down
06	Mast	P06_Mast	ZRANB1	0.00779577	-2.65761	0.02	0.13	1	Down
06	Mast	P06_Mast	THAP12	0.00779577	-1.90508	0.02	0.13	1	Down
06	Mast	P06_Mast	CHD4	0.00779577	-2.66994	0.02	0.13	1	Down
06	Mast	P06_Mast	KIAA2026	0.00812968	-2.37854	0.02	0.13	1	Down
06	Mast	P06_Mast	APOBR	0.00812968	-2.35441	0.02	0.13	1	Down
06	Mast	P06_Mast	WDR82	0.00847633	-2.01522	0.02	0.13	1	Down
06	Mast	P06_Mast	VARS	0.00847633	-1.83937	0.02	0.13	1	Down
06	Mast	P06_Mast	LMO4	0.00876922	-1.73878	0.081	0.261	1	Down
06	Mast	P06_Mast	PLAU	0.00883614	-1.64231	0.02	0.13	1	Down
06	Mast	P06_Mast	ABCC1	0.00968017	-1.5517	0.081	0.261	1	Down
06	Mast	P06_Mast	ITGAX	0.0099207	-1.54542	0.081	0.261	1	Down
06	Mast	P06_Mast	CD69	0.0101279	8.08956	0.235	0	1	Up
06	Mast	P06_Mast	TNFRSF18	0.0114662	-8.29906	0	0.043	1	Down
06	Mast	P06_Mast	TNFRSF4	0.0114662	-8.14632	0	0.043	1	Down
06	Mast	P06_Mast	DNAJC11	0.0114662	-6.55493	0	0.043	1	Down
06	Mast	P06_Mast	H6PD	0.0114662	-8.56526	0	0.043	1	Down
06	Mast	P06_Mast	CENPS	0.0114662	-7.63868	0	0.043	1	Down
06	Mast	P06_Mast	UBIAD1	0.0114662	-8.14632	0	0.043	1	Down
06	Mast	P06_Mast	FBXO42	0.0114662	-7.50435	0	0.043	1	Down
06	Mast	P06_Mast	TMCO4	0.0114662	-8.03637	0	0.043	1	Down
06	Mast	P06_Mast	CAMK2N1	0.0114662	-7.63868	0	0.043	1	Down
06	Mast	P06_Mast	NBPF3	0.0114662	-7.58573	0	0.043	1	Down
06	Mast	P06_Mast	RUNX3	0.0114662	-8.14031	0	0.043	1	Down
06	Mast	P06_Mast	MAN1C1	0.0114662	-8.29234	0	0.043	1	Down
06	Mast	P06_Mast	SESN2	0.0114662	-7.5738	0	0.043	1	Down
06	Mast	P06_Mast	MED18	0.0114662	-6.55493	0	0.043	1	Down
06	Mast	P06_Mast	HCRTR1	0.0114662	-8.29906	0	0.043	1	Down
06	Mast	P06_Mast	NCDN	0.0114662	-8.14632	0	0.043	1	Down
06	Mast	P06_Mast	SH3D21	0.0114662	-8.72025	0	0.043	1	Down
06	Mast	P06_Mast	HIVEP3	0.0114662	-6.55493	0	0.043	1	Down
06	Mast	P06_Mast	TMEM53	0.0114662	-8.29906	0	0.043	1	Down
06	Mast	P06_Mast	CCDC163	0.0114662	-8.58993	0	0.043	1	Down
06	Mast	P06_Mast	AGBL4	0.0114662	-9.20483	0	0.043	1	Down
06	Mast	P06_Mast	CYB5RL	0.0114662	-8.58993	0	0.043	1	Down
06	Mast	P06_Mast	SGIP1	0.0114662	-6.55493	0	0.043	1	Down
06	Mast	P06_Mast	DNAJB4	0.0114662	-8.58993	0	0.043	1	Down
06	Mast	P06_Mast	GIPC2	0.0114662	-8.14632	0	0.043	1	Down
06	Mast	P06_Mast	ADGRL2	0.0114662	-6.55493	0	0.043	1	Down
06	Mast	P06_Mast	SYDE2	0.0114662	-8.15843	0	0.043	1	Down
06	Mast	P06_Mast	EVI5	0.0114662	-8.03637	0	0.043	1	Down
06	Mast	P06_Mast	TRMT13	0.0114662	-6.55493	0	0.043	1	Down
06	Mast	P06_Mast	INKA2	0.0114662	-8.96867	0	0.043	1	Down
06	Mast	P06_Mast	KCND3	0.0114662	-8.41113	0	0.043	1	Down
06	Mast	P06_Mast	VANGL1	0.0114662	-7.02358	0	0.043	1	Down
06	Mast	P06_Mast	WDR3	0.0114662	-8.60662	0	0.043	1	Down
06	Mast	P06_Mast	PSMB4	0.0114662	-6.55493	0	0.043	1	Down
06	Mast	P06_Mast	BGLAP	0.0114662	-8.60662	0	0.043	1	Down
06	Mast	P06_Mast	OR6K6	0.0114662	-7.63868	0	0.043	1	Down
06	Mast	P06_Mast	PYHIN1	0.0114662	-7.02358	0	0.043	1	Down
06	Mast	P06_Mast	VANGL2	0.0114662	-8.03637	0	0.043	1	Down
06	Mast	P06_Mast	TOMM40L	0.0114662	-8.14632	0	0.043	1	Down
06	Mast	P06_Mast	GPR161	0.0114662	-7.28306	0	0.043	1	Down
06	Mast	P06_Mast	XCL2	0.0114662	-7.78784	0	0.043	1	Down
06	Mast	P06_Mast	XCL1	0.0114662	-8.14632	0	0.043	1	Down
06	Mast	P06_Mast	KIFAP3	0.0114662	-7.78784	0	0.043	1	Down
06	Mast	P06_Mast	EEF1AKNMT	0.0114662	-7.50435	0	0.043	1	Down
06	Mast	P06_Mast	FASLG	0.0114662	-7.02358	0	0.043	1	Down
06	Mast	P06_Mast	FAM20B	0.0114662	-7.50435	0	0.043	1	Down
06	Mast	P06_Mast	CRB1	0.0114662	-7.02358	0	0.043	1	Down
06	Mast	P06_Mast	KIF14	0.0114662	-8.72025	0	0.043	1	Down
06	Mast	P06_Mast	RNPEP	0.0114662	-7.5738	0	0.043	1	Down
06	Mast	P06_Mast	PACC1	0.0114662	-8.14632	0	0.043	1	Down
06	Mast	P06_Mast	C1orf35	0.0114662	-6.55493	0	0.043	1	Down
06	Mast	P06_Mast	HIST3H2A	0.0114662	-8.14031	0	0.043	1	Down
06	Mast	P06_Mast	C1orf198	0.0114662	-8.58993	0	0.043	1	Down
06	Mast	P06_Mast	SH3BP5L	0.0114662	-8.32624	0	0.043	1	Down
06	Mast	P06_Mast	RNF144A	0.0114662	-7.28306	0	0.043	1	Down
06	Mast	P06_Mast	KCNS3	0.0114662	-8.14031	0	0.043	1	Down
06	Mast	P06_Mast	MATN3	0.0114662	-7.5738	0	0.043	1	Down
06	Mast	P06_Mast	TDRD15	0.0114662	-6.55493	0	0.043	1	Down
06	Mast	P06_Mast	MTIF2	0.0114662	-8.65792	0	0.043	1	Down
06	Mast	P06_Mast	FANCL	0.0114662	-7.02358	0	0.043	1	Down
06	Mast	P06_Mast	PAPOLG	0.0114662	-8.15843	0	0.043	1	Down
06	Mast	P06_Mast	AAK1	0.0114662	-8.96867	0	0.043	1	Down
06	Mast	P06_Mast	DOK1	0.0114662	-8.65792	0	0.043	1	Down
06	Mast	P06_Mast	TMEM150A	0.0114662	-6.55493	0	0.043	1	Down
06	Mast	P06_Mast	ZAP70	0.0114662	-8.58993	0	0.043	1	Down
06	Mast	P06_Mast	MGAT4A	0.0114662	-6.55493	0	0.043	1	Down
06	Mast	P06_Mast	C2orf15	0.0114662	-7.28306	0	0.043	1	Down
06	Mast	P06_Mast	CHST10	0.0114662	-8.14031	0	0.043	1	Down
06	Mast	P06_Mast	RFX8	0.0114662	-7.5738	0	0.043	1	Down
06	Mast	P06_Mast	LIMS2	0.0114662	-7.02358	0	0.043	1	Down
06	Mast	P06_Mast	PLA2R1	0.0114662	-8.96867	0	0.043	1	Down
06	Mast	P06_Mast	HECW2	0.0114662	-7.28306	0	0.043	1	Down
06	Mast	P06_Mast	CTLA4	0.0114662	-7.78784	0	0.043	1	Down
06	Mast	P06_Mast	FASTKD2	0.0114662	-7.50435	0	0.043	1	Down
06	Mast	P06_Mast	GLB1L	0.0114662	-8.72025	0	0.043	1	Down
06	Mast	P06_Mast	FAM124B	0.0114662	-7.02358	0	0.043	1	Down
06	Mast	P06_Mast	DUSP28	0.0114662	-7.58573	0	0.043	1	Down
06	Mast	P06_Mast	IL5RA	0.0114662	-7.78784	0	0.043	1	Down
06	Mast	P06_Mast	THUMPD3	0.0114662	-8.14031	0	0.043	1	Down
06	Mast	P06_Mast	PPARG	0.0114662	-7.63868	0	0.043	1	Down
06	Mast	P06_Mast	NGLY1	0.0114662	-9.20483	0	0.043	1	Down
06	Mast	P06_Mast	ZNF501	0.0114662	-8.96867	0	0.043	1	Down
06	Mast	P06_Mast	EXOSC7	0.0114662	-7.78784	0	0.043	1	Down
06	Mast	P06_Mast	MYL3	0.0114662	-8.65792	0	0.043	1	Down
06	Mast	P06_Mast	CCDC12	0.0114662	-8.96867	0	0.043	1	Down
06	Mast	P06_Mast	C3orf18	0.0114662	-8.58993	0	0.043	1	Down
06	Mast	P06_Mast	DCAF1	0.0114662	-7.28306	0	0.043	1	Down
06	Mast	P06_Mast	POC1A	0.0114662	-6.55493	0	0.043	1	Down
06	Mast	P06_Mast	ACOX2	0.0114662	-7.5738	0	0.043	1	Down
06	Mast	P06_Mast	GPR27	0.0114662	-8.96867	0	0.043	1	Down
06	Mast	P06_Mast	COL8A1	0.0114662	-8.60662	0	0.043	1	Down
06	Mast	P06_Mast	TBC1D23	0.0114662	-7.58573	0	0.043	1	Down
06	Mast	P06_Mast	ABHD10	0.0114662	-6.55493	0	0.043	1	Down
06	Mast	P06_Mast	MAATS1	0.0114662	-8.65792	0	0.043	1	Down
06	Mast	P06_Mast	HGD	0.0114662	-7.78784	0	0.043	1	Down
06	Mast	P06_Mast	CEP63	0.0114662	-7.58573	0	0.043	1	Down
06	Mast	P06_Mast	MED12L	0.0114662	-7.5738	0	0.043	1	Down
06	Mast	P06_Mast	VWA5B2	0.0114662	-7.58573	0	0.043	1	Down
06	Mast	P06_Mast	CAMK2N2	0.0114662	-8.58993	0	0.043	1	Down
06	Mast	P06_Mast	ST6GAL1	0.0114662	-8.03637	0	0.043	1	Down
06	Mast	P06_Mast	CLDN1	0.0114662	-8.14031	0	0.043	1	Down
06	Mast	P06_Mast	FBXO45	0.0114662	-8.03637	0	0.043	1	Down
06	Mast	P06_Mast	ZNF718	0.0114662	-8.29906	0	0.043	1	Down
06	Mast	P06_Mast	IDUA	0.0114662	-8.15843	0	0.043	1	Down
06	Mast	P06_Mast	CC2D2A	0.0114662	-8.03637	0	0.043	1	Down
06	Mast	P06_Mast	SMIM20	0.0114662	-7.02358	0	0.043	1	Down
06	Mast	P06_Mast	CORIN	0.0114662	-8.58993	0	0.043	1	Down
06	Mast	P06_Mast	SCFD2	0.0114662	-6.55493	0	0.043	1	Down
06	Mast	P06_Mast	SULT1E1	0.0114662	-8.14031	0	0.043	1	Down
06	Mast	P06_Mast	CYP2U1	0.0114662	-8.03637	0	0.043	1	Down
06	Mast	P06_Mast	C4orf33	0.0114662	-8.29234	0	0.043	1	Down
06	Mast	P06_Mast	PCDH18	0.0114662	-8.29906	0	0.043	1	Down
06	Mast	P06_Mast	MND1	0.0114662	-6.55493	0	0.043	1	Down
06	Mast	P06_Mast	KLHL2	0.0114662	-8.56526	0	0.043	1	Down
06	Mast	P06_Mast	MSMO1	0.0114662	-7.78784	0	0.043	1	Down
06	Mast	P06_Mast	OTULINL	0.0114662	-7.02358	0	0.043	1	Down
06	Mast	P06_Mast	OTULIN	0.0114662	-8.32624	0	0.043	1	Down
06	Mast	P06_Mast	ITGA2	0.0114662	-6.55493	0	0.043	1	Down
06	Mast	P06_Mast	FST	0.0114662	-7.28306	0	0.043	1	Down
06	Mast	P06_Mast	SETD9	0.0114662	-8.29906	0	0.043	1	Down
06	Mast	P06_Mast	TNPO1	0.0114662	-7.28306	0	0.043	1	Down
06	Mast	P06_Mast	ARHGEF28	0.0114662	-7.02358	0	0.043	1	Down
06	Mast	P06_Mast	C5orf30	0.0114662	-7.50435	0	0.043	1	Down
06	Mast	P06_Mast	SNCAIP	0.0114662	-8.14031	0	0.043	1	Down
06	Mast	P06_Mast	KIF3A	0.0114662	-7.02358	0	0.043	1	Down
06	Mast	P06_Mast	SEC24A	0.0114662	-7.02358	0	0.043	1	Down
06	Mast	P06_Mast	PFDN1	0.0114662	-9.57775	0	0.043	1	Down
06	Mast	P06_Mast	PCDHA13	0.0114662	-8.29906	0	0.043	1	Down
06	Mast	P06_Mast	IRGM	0.0114662	-6.55493	0	0.043	1	Down
06	Mast	P06_Mast	ZNF300	0.0114662	-8.65792	0	0.043	1	Down
06	Mast	P06_Mast	SGCD	0.0114662	-7.5738	0	0.043	1	Down
06	Mast	P06_Mast	ERGIC1	0.0114662	-7.02358	0	0.043	1	Down
06	Mast	P06_Mast	N4BP3	0.0114662	-7.50435	0	0.043	1	Down
06	Mast	P06_Mast	TRIM7	0.0114662	-7.5738	0	0.043	1	Down
06	Mast	P06_Mast	SMIM13	0.0114662	-8.76654	0	0.043	1	Down
06	Mast	P06_Mast	ADTRP	0.0114662	-7.63868	0	0.043	1	Down
06	Mast	P06_Mast	TRIM39	0.0114662	-8.14031	0	0.043	1	Down
06	Mast	P06_Mast	DHX16	0.0114662	-7.02358	0	0.043	1	Down
06	Mast	P06_Mast	CDSN	0.0114662	-8.60662	0	0.043	1	Down
06	Mast	P06_Mast	PRRC2A	0.0114662	-7.63868	0	0.043	1	Down
06	Mast	P06_Mast	LY6G6D	0.0114662	-7.02358	0	0.043	1	Down
06	Mast	P06_Mast	HSD17B8	0.0114662	-8.72025	0	0.043	1	Down
06	Mast	P06_Mast	SLC25A27	0.0114662	-8.29234	0	0.043	1	Down
06	Mast	P06_Mast	PAQR8	0.0114662	-8.29906	0	0.043	1	Down
06	Mast	P06_Mast	USP45	0.0114662	-8.14031	0	0.043	1	Down
06	Mast	P06_Mast	SOBP	0.0114662	-8.65792	0	0.043	1	Down
06	Mast	P06_Mast	ZBTB24	0.0114662	-7.02358	0	0.043	1	Down
06	Mast	P06_Mast	FRK	0.0114662	-8.14031	0	0.043	1	Down
06	Mast	P06_Mast	CALHM5	0.0114662	-7.02358	0	0.043	1	Down
06	Mast	P06_Mast	KPNA5	0.0114662	-7.50435	0	0.043	1	Down
06	Mast	P06_Mast	FAM184A	0.0114662	-8.15843	0	0.043	1	Down
06	Mast	P06_Mast	CCDC28A	0.0114662	-7.5738	0	0.043	1	Down
06	Mast	P06_Mast	ECT2L	0.0114662	-7.28306	0	0.043	1	Down
06	Mast	P06_Mast	LTV1	0.0114662	-6.55493	0	0.043	1	Down
06	Mast	P06_Mast	ZBTB2	0.0114662	-7.02358	0	0.043	1	Down
06	Mast	P06_Mast	CNKSR3	0.0114662	-8.32624	0	0.043	1	Down
06	Mast	P06_Mast	TMEM242	0.0114662	-8.32624	0	0.043	1	Down
06	Mast	P06_Mast	ACAT2	0.0114662	-6.55493	0	0.043	1	Down
06	Mast	P06_Mast	MAFK	0.0114662	-9.14198	0	0.043	1	Down
06	Mast	P06_Mast	RBAK	0.0114662	-8.14632	0	0.043	1	Down
06	Mast	P06_Mast	C1GALT1	0.0114662	-7.63868	0	0.043	1	Down
06	Mast	P06_Mast	SNX13	0.0114662	-8.15843	0	0.043	1	Down
06	Mast	P06_Mast	HDAC9	0.0114662	-8.56526	0	0.043	1	Down
06	Mast	P06_Mast	NME8	0.0114662	-7.58573	0	0.043	1	Down
06	Mast	P06_Mast	AMPH	0.0114662	-7.50435	0	0.043	1	Down
06	Mast	P06_Mast	YAE1	0.0114662	-8.03637	0	0.043	1	Down
06	Mast	P06_Mast	UPP1	0.0114662	-8.41113	0	0.043	1	Down
06	Mast	P06_Mast	DNAJC30	0.0114662	-7.50435	0	0.043	1	Down
06	Mast	P06_Mast	ABHD11	0.0114662	-7.78784	0	0.043	1	Down
06	Mast	P06_Mast	TMEM120A	0.0114662	-8.29906	0	0.043	1	Down
06	Mast	P06_Mast	RBM48	0.0114662	-9.20483	0	0.043	1	Down
06	Mast	P06_Mast	DYNC1I1	0.0114662	-7.58573	0	0.043	1	Down
06	Mast	P06_Mast	FAM200A	0.0114662	-7.28306	0	0.043	1	Down
06	Mast	P06_Mast	LRRC17	0.0114662	-8.03637	0	0.043	1	Down
06	Mast	P06_Mast	PIK3CG	0.0114662	-7.58573	0	0.043	1	Down
06	Mast	P06_Mast	ING3	0.0114662	-8.03637	0	0.043	1	Down
06	Mast	P06_Mast	IRF5	0.0114662	-7.78784	0	0.043	1	Down
06	Mast	P06_Mast	FMC1	0.0114662	-8.32624	0	0.043	1	Down
06	Mast	P06_Mast	FAM131B	0.0114662	-7.78784	0	0.043	1	Down
06	Mast	P06_Mast	TCAF1	0.0114662	-8.96867	0	0.043	1	Down
06	Mast	P06_Mast	ZNF777	0.0114662	-8.29234	0	0.043	1	Down
06	Mast	P06_Mast	ZBED6CL	0.0114662	-7.5738	0	0.043	1	Down
06	Mast	P06_Mast	SLC4A2	0.0114662	-8.14632	0	0.043	1	Down
06	Mast	P06_Mast	WDR60	0.0114662	-7.78784	0	0.043	1	Down
06	Mast	P06_Mast	PPP1R3B	0.0114662	-7.02358	0	0.043	1	Down
06	Mast	P06_Mast	MICU3	0.0114662	-8.14632	0	0.043	1	Down
06	Mast	P06_Mast	LOXL2	0.0114662	-7.5738	0	0.043	1	Down
06	Mast	P06_Mast	UBXN8	0.0114662	-7.50435	0	0.043	1	Down
06	Mast	P06_Mast	LSM1	0.0114662	-8.14632	0	0.043	1	Down
06	Mast	P06_Mast	AP3M2	0.0114662	-8.41113	0	0.043	1	Down
06	Mast	P06_Mast	ARMC1	0.0114662	-8.14632	0	0.043	1	Down
06	Mast	P06_Mast	ENPP2	0.0114662	-7.02358	0	0.043	1	Down
06	Mast	P06_Mast	ZFP41	0.0114662	-9.20483	0	0.043	1	Down
06	Mast	P06_Mast	GLI4	0.0114662	-7.02358	0	0.043	1	Down
06	Mast	P06_Mast	ADCK5	0.0114662	-8.14632	0	0.043	1	Down
06	Mast	P06_Mast	KDM4C	0.0114662	-8.58993	0	0.043	1	Down
06	Mast	P06_Mast	UBE2R2	0.0114662	-7.02358	0	0.043	1	Down
06	Mast	P06_Mast	HINT2	0.0114662	-7.63868	0	0.043	1	Down
06	Mast	P06_Mast	ROR2	0.0114662	-7.5738	0	0.043	1	Down
06	Mast	P06_Mast	MUSK	0.0114662	-8.58993	0	0.043	1	Down
06	Mast	P06_Mast	STRBP	0.0114662	-7.58573	0	0.043	1	Down
06	Mast	P06_Mast	GBGT1	0.0114662	-7.50435	0	0.043	1	Down
06	Mast	P06_Mast	ABO	0.0114662	-7.5738	0	0.043	1	Down
06	Mast	P06_Mast	ADAMTS13	0.0114662	-7.02358	0	0.043	1	Down
06	Mast	P06_Mast	SARDH	0.0114662	-7.58573	0	0.043	1	Down
06	Mast	P06_Mast	DIPK1B	0.0114662	-8.29234	0	0.043	1	Down
06	Mast	P06_Mast	NOXA1	0.0114662	-7.02358	0	0.043	1	Down
06	Mast	P06_Mast	GDI2	0.0114662	-8.56526	0	0.043	1	Down
06	Mast	P06_Mast	ANKRD16	0.0114662	-8.29234	0	0.043	1	Down
06	Mast	P06_Mast	SUV39H2	0.0114662	-8.14632	0	0.043	1	Down
06	Mast	P06_Mast	WAC	0.0114662	-8.14632	0	0.043	1	Down
06	Mast	P06_Mast	PARG	0.0114662	-9.20483	0	0.043	1	Down
06	Mast	P06_Mast	TFAM	0.0114662	-7.28306	0	0.043	1	Down
06	Mast	P06_Mast	H2AFY2	0.0114662	-7.02358	0	0.043	1	Down
06	Mast	P06_Mast	ADAMTS14	0.0114662	-8.03637	0	0.043	1	Down
06	Mast	P06_Mast	MINPP1	0.0114662	-7.5738	0	0.043	1	Down
06	Mast	P06_Mast	PAPSS2	0.0114662	-7.5738	0	0.043	1	Down
06	Mast	P06_Mast	IFIT2	0.0114662	-8.41113	0	0.043	1	Down
06	Mast	P06_Mast	PSTK	0.0114662	-7.02358	0	0.043	1	Down
06	Mast	P06_Mast	ACADSB	0.0114662	-7.02358	0	0.043	1	Down
06	Mast	P06_Mast	MTG1	0.0114662	-8.15843	0	0.043	1	Down
06	Mast	P06_Mast	SYCE1	0.0114662	-6.55493	0	0.043	1	Down
06	Mast	P06_Mast	DUSP8	0.0114662	-7.78784	0	0.043	1	Down
06	Mast	P06_Mast	TNNI2	0.0114662	-7.58573	0	0.043	1	Down
06	Mast	P06_Mast	TUB	0.0114662	-8.58993	0	0.043	1	Down
06	Mast	P06_Mast	ADM	0.0114662	-7.78784	0	0.043	1	Down
06	Mast	P06_Mast	TPH1	0.0114662	-8.29906	0	0.043	1	Down
06	Mast	P06_Mast	FIBIN	0.0114662	-8.32624	0	0.043	1	Down
06	Mast	P06_Mast	RCN1	0.0114662	-7.58573	0	0.043	1	Down
06	Mast	P06_Mast	DEPDC7	0.0114662	-8.41113	0	0.043	1	Down
06	Mast	P06_Mast	TCP11L1	0.0114662	-7.02358	0	0.043	1	Down
06	Mast	P06_Mast	SLC39A13	0.0114662	-8.60662	0	0.043	1	Down
06	Mast	P06_Mast	NDUFS3	0.0114662	-6.55493	0	0.043	1	Down
06	Mast	P06_Mast	TUT1	0.0114662	-6.55493	0	0.043	1	Down
06	Mast	P06_Mast	GANAB	0.0114662	-7.5738	0	0.043	1	Down
06	Mast	P06_Mast	PLCB3	0.0114662	-7.50435	0	0.043	1	Down
06	Mast	P06_Mast	ZNHIT2	0.0114662	-7.5738	0	0.043	1	Down
06	Mast	P06_Mast	RBM4B	0.0114662	-7.50435	0	0.043	1	Down
06	Mast	P06_Mast	KRTAP5-8	0.0114662	-8.29234	0	0.043	1	Down
06	Mast	P06_Mast	LRTOMT	0.0114662	-8.29234	0	0.043	1	Down
06	Mast	P06_Mast	PAAF1	0.0114662	-7.63868	0	0.043	1	Down
06	Mast	P06_Mast	PANX1	0.0114662	-8.14632	0	0.043	1	Down
06	Mast	P06_Mast	ZPR1	0.0114662	-7.58573	0	0.043	1	Down
06	Mast	P06_Mast	SCN4B	0.0114662	-8.32624	0	0.043	1	Down
06	Mast	P06_Mast	TSPAN9	0.0114662	-8.60662	0	0.043	1	Down
06	Mast	P06_Mast	PEX5	0.0114662	-6.55493	0	0.043	1	Down
06	Mast	P06_Mast	RASSF8	0.0114662	-7.58573	0	0.043	1	Down
06	Mast	P06_Mast	SPATS2	0.0114662	-8.03637	0	0.043	1	Down
06	Mast	P06_Mast	HOXC10	0.0114662	-7.58573	0	0.043	1	Down
06	Mast	P06_Mast	OR10A7	0.0114662	-7.63868	0	0.043	1	Down
06	Mast	P06_Mast	SRGAP1	0.0114662	-7.50435	0	0.043	1	Down
06	Mast	P06_Mast	TMEM19	0.0114662	-6.55493	0	0.043	1	Down
06	Mast	P06_Mast	NAV3	0.0114662	-7.5738	0	0.043	1	Down
06	Mast	P06_Mast	ARL1	0.0114662	-6.55493	0	0.043	1	Down
06	Mast	P06_Mast	GLT8D2	0.0114662	-8.15843	0	0.043	1	Down
06	Mast	P06_Mast	SELPLG	0.0114662	-7.50435	0	0.043	1	Down
06	Mast	P06_Mast	USP30	0.0114662	-6.55493	0	0.043	1	Down
06	Mast	P06_Mast	ALKBH2	0.0114662	-7.78784	0	0.043	1	Down
06	Mast	P06_Mast	GTF2H3	0.0114662	-8.14632	0	0.043	1	Down
06	Mast	P06_Mast	FLT1	0.0114662	-7.63868	0	0.043	1	Down
06	Mast	P06_Mast	B3GLCT	0.0114662	-8.96867	0	0.043	1	Down
06	Mast	P06_Mast	KLF12	0.0114662	-7.5738	0	0.043	1	Down
06	Mast	P06_Mast	LMO7	0.0114662	-7.50435	0	0.043	1	Down
06	Mast	P06_Mast	ITGBL1	0.0114662	-8.03637	0	0.043	1	Down
06	Mast	P06_Mast	OR4K1	0.0114662	-8.14632	0	0.043	1	Down
06	Mast	P06_Mast	RNASE13	0.0114662	-7.50435	0	0.043	1	Down
06	Mast	P06_Mast	HOMEZ	0.0114662	-8.29234	0	0.043	1	Down
06	Mast	P06_Mast	PSME2	0.0114662	-7.50435	0	0.043	1	Down
06	Mast	P06_Mast	MDP1	0.0114662	-6.55493	0	0.043	1	Down
06	Mast	P06_Mast	LTB4R2	0.0114662	-8.41113	0	0.043	1	Down
06	Mast	P06_Mast	STXBP6	0.0114662	-8.96867	0	0.043	1	Down
06	Mast	P06_Mast	EGLN3	0.0114662	-8.41113	0	0.043	1	Down
06	Mast	P06_Mast	FAM177A1	0.0114662	-7.28306	0	0.043	1	Down
06	Mast	P06_Mast	C14orf28	0.0114662	-7.63868	0	0.043	1	Down
06	Mast	P06_Mast	GPR137C	0.0114662	-7.63868	0	0.043	1	Down
06	Mast	P06_Mast	PELI2	0.0114662	-8.96867	0	0.043	1	Down
06	Mast	P06_Mast	GPHB5	0.0114662	-8.29906	0	0.043	1	Down
06	Mast	P06_Mast	RDH11	0.0114662	-7.58573	0	0.043	1	Down
06	Mast	P06_Mast	TTC9	0.0114662	-7.78784	0	0.043	1	Down
06	Mast	P06_Mast	EIF2B2	0.0114662	-8.58993	0	0.043	1	Down
06	Mast	P06_Mast	NEK9	0.0114662	-7.02358	0	0.043	1	Down
06	Mast	P06_Mast	BCL11B	0.0114662	-8.32624	0	0.043	1	Down
06	Mast	P06_Mast	JAG2	0.0114662	-6.55493	0	0.043	1	Down
06	Mast	P06_Mast	SNRPN	0.0114662	-8.15843	0	0.043	1	Down
06	Mast	P06_Mast	RASGRP1	0.0114662	-8.41113	0	0.043	1	Down
06	Mast	P06_Mast	RPAP1	0.0114662	-8.65792	0	0.043	1	Down
06	Mast	P06_Mast	TYRO3	0.0114662	-6.55493	0	0.043	1	Down
06	Mast	P06_Mast	MYO5C	0.0114662	-8.29234	0	0.043	1	Down
06	Mast	P06_Mast	RSL24D1	0.0114662	-6.55493	0	0.043	1	Down
06	Mast	P06_Mast	DAPK2	0.0114662	-8.15843	0	0.043	1	Down
06	Mast	P06_Mast	MAP2K5	0.0114662	-7.50435	0	0.043	1	Down
06	Mast	P06_Mast	ITGA11	0.0114662	-9.6463	0	0.043	1	Down
06	Mast	P06_Mast	PARP6	0.0114662	-7.5738	0	0.043	1	Down
06	Mast	P06_Mast	CEMIP	0.0114662	-8.65792	0	0.043	1	Down
06	Mast	P06_Mast	NHLRC4	0.0114662	-8.96867	0	0.043	1	Down
06	Mast	P06_Mast	MCRIP2	0.0114662	-8.15843	0	0.043	1	Down
06	Mast	P06_Mast	WDR24	0.0114662	-7.58573	0	0.043	1	Down
06	Mast	P06_Mast	TBC1D24	0.0114662	-6.55493	0	0.043	1	Down
06	Mast	P06_Mast	THOC6	0.0114662	-7.02358	0	0.043	1	Down
06	Mast	P06_Mast	ZNF200	0.0114662	-8.60662	0	0.043	1	Down
06	Mast	P06_Mast	KDM8	0.0114662	-8.29906	0	0.043	1	Down
06	Mast	P06_Mast	SEPHS2	0.0114662	-8.29906	0	0.043	1	Down
06	Mast	P06_Mast	PRSS36	0.0114662	-6.55493	0	0.043	1	Down
06	Mast	P06_Mast	KIFC3	0.0114662	-9.85729	0	0.043	1	Down
06	Mast	P06_Mast	NAE1	0.0114662	-8.03637	0	0.043	1	Down
06	Mast	P06_Mast	EXOC3L1	0.0114662	-7.02358	0	0.043	1	Down
06	Mast	P06_Mast	DDX28	0.0114662	-7.63868	0	0.043	1	Down
06	Mast	P06_Mast	SLC7A6OS	0.0114662	-9.20483	0	0.043	1	Down
06	Mast	P06_Mast	ZNF821	0.0114662	-8.14632	0	0.043	1	Down
06	Mast	P06_Mast	WDR59	0.0114662	-8.60662	0	0.043	1	Down
06	Mast	P06_Mast	OSGIN1	0.0114662	-7.5738	0	0.043	1	Down
06	Mast	P06_Mast	ZNF469	0.0114662	-7.02358	0	0.043	1	Down
06	Mast	P06_Mast	CPNE7	0.0114662	-8.14632	0	0.043	1	Down
06	Mast	P06_Mast	SPATA22	0.0114662	-7.63868	0	0.043	1	Down
06	Mast	P06_Mast	CAMKK1	0.0114662	-8.56526	0	0.043	1	Down
06	Mast	P06_Mast	PSMB6	0.0114662	-7.63868	0	0.043	1	Down
06	Mast	P06_Mast	SCIMP	0.0114662	-7.58573	0	0.043	1	Down
06	Mast	P06_Mast	WSCD1	0.0114662	-7.28306	0	0.043	1	Down
06	Mast	P06_Mast	MPDU1	0.0114662	-8.14632	0	0.043	1	Down
06	Mast	P06_Mast	RANGRF	0.0114662	-8.32624	0	0.043	1	Down
06	Mast	P06_Mast	ZNF624	0.0114662	-7.02358	0	0.043	1	Down
06	Mast	P06_Mast	EPN2	0.0114662	-6.55493	0	0.043	1	Down
06	Mast	P06_Mast	LINC02693	0.0114662	-7.50435	0	0.043	1	Down
06	Mast	P06_Mast	SEBOX	0.0114662	-6.55493	0	0.043	1	Down
06	Mast	P06_Mast	SLC46A1	0.0114662	-6.55493	0	0.043	1	Down
06	Mast	P06_Mast	NEK8	0.0114662	-8.65792	0	0.043	1	Down
06	Mast	P06_Mast	TIAF1	0.0114662	-8.14632	0	0.043	1	Down
06	Mast	P06_Mast	ZNF207	0.0114662	-8.15843	0	0.043	1	Down
06	Mast	P06_Mast	CCL4L2	0.0114662	-8.14632	0	0.043	1	Down
06	Mast	P06_Mast	CCR7	0.0114662	-7.63868	0	0.043	1	Down
06	Mast	P06_Mast	KRT15	0.0114662	-8.29234	0	0.043	1	Down
06	Mast	P06_Mast	SLC4A1	0.0114662	-8.65792	0	0.043	1	Down
06	Mast	P06_Mast	DBF4B	0.0114662	-7.78784	0	0.043	1	Down
06	Mast	P06_Mast	PLEKHM1	0.0114662	-7.78784	0	0.043	1	Down
06	Mast	P06_Mast	MYL4	0.0114662	-9.20483	0	0.043	1	Down
06	Mast	P06_Mast	YPEL2	0.0114662	-7.02358	0	0.043	1	Down
06	Mast	P06_Mast	METTL2A	0.0114662	-8.58993	0	0.043	1	Down
06	Mast	P06_Mast	CEP95	0.0114662	-7.58573	0	0.043	1	Down
06	Mast	P06_Mast	CACNG4	0.0114662	-8.41113	0	0.043	1	Down
06	Mast	P06_Mast	MAP2K6	0.0114662	-6.55493	0	0.043	1	Down
06	Mast	P06_Mast	CDC42EP4	0.0114662	-7.02358	0	0.043	1	Down
06	Mast	P06_Mast	SDK2	0.0114662	-7.63868	0	0.043	1	Down
06	Mast	P06_Mast	CEP295NL	0.0114662	-7.02358	0	0.043	1	Down
06	Mast	P06_Mast	RAB40B	0.0114662	-6.55493	0	0.043	1	Down
06	Mast	P06_Mast	FN3K	0.0114662	-7.78784	0	0.043	1	Down
06	Mast	P06_Mast	ARHGAP28	0.0114662	-7.5738	0	0.043	1	Down
06	Mast	P06_Mast	PHLPP1	0.0114662	-7.28306	0	0.043	1	Down
06	Mast	P06_Mast	FBXO15	0.0114662	-6.55493	0	0.043	1	Down
06	Mast	P06_Mast	ADNP2	0.0114662	-8.47838	0	0.043	1	Down
06	Mast	P06_Mast	FSTL3	0.0114662	-7.58573	0	0.043	1	Down
06	Mast	P06_Mast	PRR22	0.0114662	-8.03637	0	0.043	1	Down
06	Mast	P06_Mast	GPR108	0.0114662	-8.03637	0	0.043	1	Down
06	Mast	P06_Mast	ZNF562	0.0114662	-7.58573	0	0.043	1	Down
06	Mast	P06_Mast	ZNF653	0.0114662	-7.63868	0	0.043	1	Down
06	Mast	P06_Mast	PLVAP	0.0114662	-6.55493	0	0.043	1	Down
06	Mast	P06_Mast	SSBP4	0.0114662	-7.58573	0	0.043	1	Down
06	Mast	P06_Mast	SLC25A42	0.0114662	-8.72025	0	0.043	1	Down
06	Mast	P06_Mast	MEF2B	0.0114662	-8.41113	0	0.043	1	Down
06	Mast	P06_Mast	ZNF43	0.0114662	-8.58993	0	0.043	1	Down
06	Mast	P06_Mast	ZNF728	0.0114662	-8.29234	0	0.043	1	Down
06	Mast	P06_Mast	LSR	0.0114662	-8.41113	0	0.043	1	Down
06	Mast	P06_Mast	LIN37	0.0114662	-6.55493	0	0.043	1	Down
06	Mast	P06_Mast	PROSER3	0.0114662	-7.78784	0	0.043	1	Down
06	Mast	P06_Mast	CATSPERG	0.0114662	-7.28306	0	0.043	1	Down
06	Mast	P06_Mast	RYR1	0.0114662	-8.14031	0	0.043	1	Down
06	Mast	P06_Mast	ZNF780B	0.0114662	-8.14632	0	0.043	1	Down
06	Mast	P06_Mast	SPTBN4	0.0114662	-7.78784	0	0.043	1	Down
06	Mast	P06_Mast	RAB4B	0.0114662	-6.55493	0	0.043	1	Down
06	Mast	P06_Mast	CEACAM1	0.0114662	-7.5738	0	0.043	1	Down
06	Mast	P06_Mast	PVR	0.0114662	-8.56526	0	0.043	1	Down
06	Mast	P06_Mast	OPA3	0.0114662	-7.63868	0	0.043	1	Down
06	Mast	P06_Mast	PNMA8A	0.0114662	-6.55493	0	0.043	1	Down
06	Mast	P06_Mast	FKRP	0.0114662	-6.55493	0	0.043	1	Down
06	Mast	P06_Mast	TMEM160	0.0114662	-8.96867	0	0.043	1	Down
06	Mast	P06_Mast	ZNF808	0.0114662	-8.65792	0	0.043	1	Down
06	Mast	P06_Mast	NAT14	0.0114662	-7.02358	0	0.043	1	Down
06	Mast	P06_Mast	SSC5D	0.0114662	-8.03637	0	0.043	1	Down
06	Mast	P06_Mast	SBK3	0.0114662	-7.28306	0	0.043	1	Down
06	Mast	P06_Mast	CCDC106	0.0114662	-8.58993	0	0.043	1	Down
06	Mast	P06_Mast	ZNF776	0.0114662	-8.41113	0	0.043	1	Down
06	Mast	P06_Mast	ZNF256	0.0114662	-8.15843	0	0.043	1	Down
06	Mast	P06_Mast	TMEM74B	0.0114662	-6.55493	0	0.043	1	Down
06	Mast	P06_Mast	SIRPB2	0.0114662	-7.78784	0	0.043	1	Down
06	Mast	P06_Mast	CENPB	0.0114662	-7.28306	0	0.043	1	Down
06	Mast	P06_Mast	PANK2	0.0114662	-6.55493	0	0.043	1	Down
06	Mast	P06_Mast	PRND	0.0114662	-7.02358	0	0.043	1	Down
06	Mast	P06_Mast	SYNDIG1	0.0114662	-8.32624	0	0.043	1	Down
06	Mast	P06_Mast	DUSP15	0.0114662	-7.78784	0	0.043	1	Down
06	Mast	P06_Mast	MAP1LC3A	0.0114662	-7.78784	0	0.043	1	Down
06	Mast	P06_Mast	GDF5	0.0114662	-8.58993	0	0.043	1	Down
06	Mast	P06_Mast	PPP1R16B	0.0114662	-8.29906	0	0.043	1	Down
06	Mast	P06_Mast	IFT52	0.0114662	-8.29906	0	0.043	1	Down
06	Mast	P06_Mast	TP53TG5	0.0114662	-8.32624	0	0.043	1	Down
06	Mast	P06_Mast	RIPOR3	0.0114662	-8.65792	0	0.043	1	Down
06	Mast	P06_Mast	ZFP64	0.0114662	-7.78784	0	0.043	1	Down
06	Mast	P06_Mast	CASS4	0.0114662	-8.56526	0	0.043	1	Down
06	Mast	P06_Mast	RAB22A	0.0114662	-7.28306	0	0.043	1	Down
06	Mast	P06_Mast	CYYR1	0.0114662	-7.58573	0	0.043	1	Down
06	Mast	P06_Mast	ABCG1	0.0114662	-7.78784	0	0.043	1	Down
06	Mast	P06_Mast	ARVCF	0.0114662	-8.72025	0	0.043	1	Down
06	Mast	P06_Mast	TOP3B	0.0114662	-8.72025	0	0.043	1	Down
06	Mast	P06_Mast	IGLC7	0.0114662	-6.55493	0	0.043	1	Down
06	Mast	P06_Mast	LRRC75B	0.0114662	-6.55493	0	0.043	1	Down
06	Mast	P06_Mast	HSCB	0.0114662	-8.32624	0	0.043	1	Down
06	Mast	P06_Mast	FOXRED2	0.0114662	-6.55493	0	0.043	1	Down
06	Mast	P06_Mast	CBX7	0.0114662	-8.15843	0	0.043	1	Down
06	Mast	P06_Mast	MCHR1	0.0114662	-7.02358	0	0.043	1	Down
06	Mast	P06_Mast	POLDIP3	0.0114662	-7.02358	0	0.043	1	Down
06	Mast	P06_Mast	WNT7B	0.0114662	-8.29906	0	0.043	1	Down
06	Mast	P06_Mast	TAFA5	0.0114662	-8.60662	0	0.043	1	Down
06	Mast	P06_Mast	STS	0.0114662	-8.72025	0	0.043	1	Down
06	Mast	P06_Mast	CDKL5	0.0114662	-8.72025	0	0.043	1	Down
06	Mast	P06_Mast	HYPM	0.0114662	-7.28306	0	0.043	1	Down
06	Mast	P06_Mast	SLC35A2	0.0114662	-7.02358	0	0.043	1	Down
06	Mast	P06_Mast	CCDC120	0.0114662	-7.50435	0	0.043	1	Down
06	Mast	P06_Mast	SYP	0.0114662	-7.5738	0	0.043	1	Down
06	Mast	P06_Mast	PABPC5	0.0114662	-8.60662	0	0.043	1	Down
06	Mast	P06_Mast	RPA4	0.0114662	-7.5738	0	0.043	1	Down
06	Mast	P06_Mast	TRMT2B	0.0114662	-8.96867	0	0.043	1	Down
06	Mast	P06_Mast	ARMCX5	0.0114662	-7.02358	0	0.043	1	Down
06	Mast	P06_Mast	NCBP2L	0.0114662	-7.50435	0	0.043	1	Down
06	Mast	P06_Mast	CXorf56	0.0114662	-8.15843	0	0.043	1	Down
06	Mast	P06_Mast	MCF2	0.0114662	-9.55287	0	0.043	1	Down
06	Mast	P06_Mast	CD99L2	0.0114662	-8.15843	0	0.043	1	Down
06	Mast	P06_Mast	HMGB3	0.0114662	-7.02358	0	0.043	1	Down
06	Mast	P06_Mast	ABCD1	0.0114662	-6.55493	0	0.043	1	Down
06	Mast	P06_Mast	CLIC2	0.0114662	-7.63868	0	0.043	1	Down
06	Mast	P06_Mast	LAIR1	0.0116127	-2.16801	0.04	0.174	1	Down
06	Mast	P06_Mast	TSNAX	0.0123663	-1.46633	0.04	0.174	1	Down
06	Mast	P06_Mast	CMA1	0.0127374	3.70236	0.282	0.043	1	Up
06	Mast	P06_Mast	PTGS2	0.0128494	3.20828	0.289	0.043	1	Up
06	Mast	P06_Mast	MEGF6	0.0147552	-1.39102	0.06	0.217	1	Down
06	Mast	P06_Mast	CEBPD	0.0148601	7.76595	0.215	0	1	Up
06	Mast	P06_Mast	VASH1	0.016174	-3.29344	0.027	0.13	1	Down
06	Mast	P06_Mast	KCTD13	0.016174	-2.97921	0.027	0.13	1	Down
06	Mast	P06_Mast	NFX1	0.0165079	-2.87456	0.047	0.174	1	Down
06	Mast	P06_Mast	FAR1	0.0179977	-2.25419	0.047	0.174	1	Down
06	Mast	P06_Mast	ZNF117	0.0180038	-2.66419	0.027	0.13	1	Down
06	Mast	P06_Mast	POFUT2	0.0180038	-2.59538	0.027	0.13	1	Down
06	Mast	P06_Mast	CTNND1	0.0185199	-2.83549	0.047	0.174	1	Down
06	Mast	P06_Mast	CPA3	0.0185288	-0.721507	0.577	0.783	1	Down
06	Mast	P06_Mast	RAC1	0.0186528	-2.48372	0.027	0.13	1	Down
06	Mast	P06_Mast	BAG1	0.0186528	-2.30882	0.027	0.13	1	Down
06	Mast	P06_Mast	VPS13A	0.0186528	-2.82598	0.027	0.13	1	Down
06	Mast	P06_Mast	PCGF5	0.0186528	-2.59665	0.027	0.13	1	Down
06	Mast	P06_Mast	NOP58	0.0193222	-2.57544	0.027	0.13	1	Down
06	Mast	P06_Mast	DYNC1LI2	0.0196041	-2.26723	0.047	0.174	1	Down
06	Mast	P06_Mast	DDR2	0.0200125	-2.34959	0.027	0.13	1	Down
06	Mast	P06_Mast	RASAL2	0.0200125	-2.17305	0.027	0.13	1	Down
06	Mast	P06_Mast	NCKAP1L	0.0200125	-2.6411	0.027	0.13	1	Down
06	Mast	P06_Mast	ARHGEF40	0.0200125	-2.17804	0.027	0.13	1	Down
06	Mast	P06_Mast	SIVA1	0.0200125	-2.34863	0.027	0.13	1	Down
06	Mast	P06_Mast	GSE1	0.0200125	-2.05907	0.027	0.13	1	Down
06	Mast	P06_Mast	PGS1	0.0200125	-2.15042	0.027	0.13	1	Down
06	Mast	P06_Mast	SS18	0.0200125	-2.23946	0.027	0.13	1	Down
06	Mast	P06_Mast	STXBP5	0.0213344	-1.92358	0.047	0.174	1	Down
06	Mast	P06_Mast	ZGPAT	0.0214579	-1.65991	0.027	0.13	1	Down
06	Mast	P06_Mast	CCL2	0.0216096	7.91002	0.195	0	1	Up
06	Mast	P06_Mast	VWA5A	0.0216222	-0.761979	0.302	0.522	1	Down
06	Mast	P06_Mast	ST3GAL3	0.0222141	-1.83425	0.027	0.13	1	Down
06	Mast	P06_Mast	FUS	0.0222141	-0.757128	0.027	0.13	1	Down
06	Mast	P06_Mast	TSC22D3	0.0225907	4.45225	0.248	0.043	1	Up
06	Mast	P06_Mast	CCDC88A	0.0237237	-1.32684	0.067	0.217	1	Down
06	Mast	P06_Mast	LMAN1	0.0246233	-1.52231	0.027	0.13	1	Down
06	Mast	P06_Mast	SLC18A2	0.0264894	-0.825212	0.356	0.609	1	Down
06	Mast	P06_Mast	UBA52	0.0266918	2.16864	0.309	0.087	1	Up
06	Mast	P06_Mast	ADCYAP1	0.0276127	8.20881	0.181	0	1	Up
06	Mast	P06_Mast	WDR92	0.02801	-3.47551	0.013	0.087	1	Down
06	Mast	P06_Mast	IL17RB	0.02801	-3.57825	0.013	0.087	1	Down
06	Mast	P06_Mast	EOGT	0.02801	-4.19958	0.013	0.087	1	Down
06	Mast	P06_Mast	NSD2	0.02801	-3.77313	0.013	0.087	1	Down
06	Mast	P06_Mast	PDLIM7	0.02801	-3.51678	0.013	0.087	1	Down
06	Mast	P06_Mast	ORAI2	0.02801	-3.27766	0.013	0.087	1	Down
06	Mast	P06_Mast	PNPLA7	0.02801	-3.473	0.013	0.087	1	Down
06	Mast	P06_Mast	PIK3C2A	0.02801	-4.95626	0.013	0.087	1	Down
06	Mast	P06_Mast	H2AFJ	0.02801	-3.81884	0.013	0.087	1	Down
06	Mast	P06_Mast	CFL2	0.02801	-3.48843	0.013	0.087	1	Down
06	Mast	P06_Mast	LINS1	0.02801	-4.07408	0.013	0.087	1	Down
06	Mast	P06_Mast	KRT222	0.02801	-3.9985	0.013	0.087	1	Down
06	Mast	P06_Mast	STK11	0.02801	-3.326	0.013	0.087	1	Down
06	Mast	P06_Mast	PRR14L	0.02801	-3.69949	0.013	0.087	1	Down
06	Mast	P06_Mast	MYH9	0.02801	-3.78108	0.013	0.087	1	Down
06	Mast	P06_Mast	Z82206.1	0.02801	-4.10955	0.013	0.087	1	Down
06	Mast	P06_Mast	PHF8	0.02801	-4.43414	0.013	0.087	1	Down
06	Mast	P06_Mast	MGP	0.0284491	3.60398	0.242	0.043	1	Up
06	Mast	P06_Mast	DDX18	0.0286296	-3.01516	0.013	0.087	1	Down
06	Mast	P06_Mast	MOB3C	0.0292639	-4.02663	0.013	0.087	1	Down
06	Mast	P06_Mast	WDR55	0.0292639	-3.41323	0.013	0.087	1	Down
06	Mast	P06_Mast	FGFR1	0.0292639	-3.33934	0.013	0.087	1	Down
06	Mast	P06_Mast	NAP1L4	0.0292639	-3.09411	0.013	0.087	1	Down
06	Mast	P06_Mast	MARK2	0.0292639	-3.65998	0.013	0.087	1	Down
06	Mast	P06_Mast	HYOU1	0.0292639	-3.1579	0.013	0.087	1	Down
06	Mast	P06_Mast	SSH1	0.0292639	-3.15685	0.013	0.087	1	Down
06	Mast	P06_Mast	DNAAF4	0.0292639	-3.14225	0.013	0.087	1	Down
06	Mast	P06_Mast	LCMT1	0.0292639	-2.89113	0.013	0.087	1	Down
06	Mast	P06_Mast	TRAF4	0.0292639	-3.04941	0.013	0.087	1	Down
06	Mast	P06_Mast	TMEM94	0.0292639	-3.22091	0.013	0.087	1	Down
06	Mast	P06_Mast	PSMG2	0.0292639	-3.26137	0.013	0.087	1	Down
06	Mast	P06_Mast	EMP3	0.0296364	-2.22552	0.054	0.174	1	Down
06	Mast	P06_Mast	MT-ND4L	0.0296414	-1.07164	0.302	0.478	1	Down
06	Mast	P06_Mast	TPR	0.0305657	-2.91596	0.013	0.087	1	Down
06	Mast	P06_Mast	PREPL	0.0305657	-1.78711	0.013	0.087	1	Down
06	Mast	P06_Mast	MFF	0.0305657	-2.65273	0.013	0.087	1	Down
06	Mast	P06_Mast	INKA1	0.0305657	-2.92682	0.013	0.087	1	Down
06	Mast	P06_Mast	GBE1	0.0305657	-2.73396	0.013	0.087	1	Down
06	Mast	P06_Mast	DCBLD2	0.0305657	-2.72432	0.013	0.087	1	Down
06	Mast	P06_Mast	PIK3CB	0.0305657	-2.63093	0.013	0.087	1	Down
06	Mast	P06_Mast	MFSD10	0.0305657	-3.97895	0.013	0.087	1	Down
06	Mast	P06_Mast	AP3B1	0.0305657	-2.83532	0.013	0.087	1	Down
06	Mast	P06_Mast	PHAX	0.0305657	-2.68385	0.013	0.087	1	Down
06	Mast	P06_Mast	SYNGAP1	0.0305657	-2.63145	0.013	0.087	1	Down
06	Mast	P06_Mast	OSGIN2	0.0305657	-2.1398	0.013	0.087	1	Down
06	Mast	P06_Mast	VIRMA	0.0305657	-2.43128	0.013	0.087	1	Down
06	Mast	P06_Mast	HNRNPK	0.0305657	-2.21339	0.013	0.087	1	Down
06	Mast	P06_Mast	TIMM23	0.0305657	-2.48869	0.013	0.087	1	Down
06	Mast	P06_Mast	SEC31B	0.0305657	-2.8542	0.013	0.087	1	Down
06	Mast	P06_Mast	PPP6R3	0.0305657	-2.78557	0.013	0.087	1	Down
06	Mast	P06_Mast	BIRC2	0.0305657	-2.68334	0.013	0.087	1	Down
06	Mast	P06_Mast	CBX5	0.0305657	-3.01907	0.013	0.087	1	Down
06	Mast	P06_Mast	DPH6	0.0305657	-2.79726	0.013	0.087	1	Down
06	Mast	P06_Mast	UBE2Q2	0.0305657	-3.26826	0.013	0.087	1	Down
06	Mast	P06_Mast	ABHD2	0.0305657	-2.31697	0.013	0.087	1	Down
06	Mast	P06_Mast	SPNS1	0.0305657	-2.05247	0.013	0.087	1	Down
06	Mast	P06_Mast	TERF2	0.0305657	-2.52358	0.013	0.087	1	Down
06	Mast	P06_Mast	ATP6V0A1	0.0305657	-2.63273	0.013	0.087	1	Down
06	Mast	P06_Mast	MYDGF	0.0305657	-2.87532	0.013	0.087	1	Down
06	Mast	P06_Mast	KCNC3	0.0305657	-2.69761	0.013	0.087	1	Down
06	Mast	P06_Mast	RGS19	0.0305657	-2.84646	0.013	0.087	1	Down
06	Mast	P06_Mast	FTL	0.0310056	-0.927719	0.262	0.478	1	Down
06	Mast	P06_Mast	UBXN10	0.031917	-1.53835	0.013	0.087	1	Down
06	Mast	P06_Mast	ACYP2	0.031917	-2.46149	0.013	0.087	1	Down
06	Mast	P06_Mast	SNRNP27	0.031917	-2.30696	0.013	0.087	1	Down
06	Mast	P06_Mast	DIS3L2	0.031917	-2.12607	0.013	0.087	1	Down
06	Mast	P06_Mast	JAGN1	0.031917	-1.18403	0.013	0.087	1	Down
06	Mast	P06_Mast	NUP210	0.031917	-2.00143	0.013	0.087	1	Down
06	Mast	P06_Mast	NT5DC2	0.031917	-2.19023	0.013	0.087	1	Down
06	Mast	P06_Mast	PSMB9	0.031917	-1.90304	0.013	0.087	1	Down
06	Mast	P06_Mast	PGF	0.031917	-1.48394	0.013	0.087	1	Down
06	Mast	P06_Mast	IQGAP1	0.031917	-2.2908	0.013	0.087	1	Down
06	Mast	P06_Mast	TASP1	0.031917	-2.21743	0.013	0.087	1	Down
06	Mast	P06_Mast	ATP6V0A2	0.0324523	-0.905099	0.134	0.304	1	Down
06	Mast	P06_Mast	ELOVL1	0.0333192	-1.25846	0.013	0.087	1	Down
06	Mast	P06_Mast	TAL1	0.0333192	-1.71621	0.013	0.087	1	Down
06	Mast	P06_Mast	ALAD	0.0333192	-0.859368	0.013	0.087	1	Down
06	Mast	P06_Mast	MED22	0.0333192	-1.83194	0.013	0.087	1	Down
06	Mast	P06_Mast	SBNO1	0.0333192	-2.02713	0.013	0.087	1	Down
06	Mast	P06_Mast	MLLT1	0.0333192	-1.52765	0.013	0.087	1	Down
06	Mast	P06_Mast	MRI1	0.0333192	-2.17204	0.013	0.087	1	Down
06	Mast	P06_Mast	SENP6	0.0339505	-2.94988	0.034	0.13	1	Down
06	Mast	P06_Mast	CCNL2	0.0339712	-1.35487	0.107	0.261	1	Down
06	Mast	P06_Mast	SRGN	0.0340769	1.14925	0.497	0.261	1	Up
06	Mast	P06_Mast	LIF	0.0348224	2.08173	0.342	0.13	1	Up
06	Mast	P06_Mast	IGHA1	0.0351678	8.74779	0.168	0	1	Up
06	Mast	P06_Mast	MT-ND1	0.0358065	-1.68443	0.114	0.261	1	Down
06	Mast	P06_Mast	SH3PXD2A	0.0360813	-2.53152	0.034	0.13	1	Down
06	Mast	P06_Mast	PEX13	0.0371901	-2.48673	0.034	0.13	1	Down
06	Mast	P06_Mast	DICER1	0.0371901	-2.27773	0.034	0.13	1	Down
06	Mast	P06_Mast	PLXNB2	0.03723	-1.84008	0.054	0.174	1	Down
06	Mast	P06_Mast	TNFSF12	0.0383269	-2.3206	0.034	0.13	1	Down
06	Mast	P06_Mast	EEF2K	0.0394931	-2.13623	0.034	0.13	1	Down
06	Mast	P06_Mast	FGL2	0.041916	-1.9042	0.034	0.13	1	Down
06	Mast	P06_Mast	TIAL1	0.0431558	-2.73214	0.06	0.174	1	Down
06	Mast	P06_Mast	SPIN1	0.0431739	-1.43546	0.034	0.13	1	Down
06	Mast	P06_Mast	STUB1	0.0431739	-1.68346	0.034	0.13	1	Down
06	Mast	P06_Mast	RNPS1	0.0431739	-1.36641	0.034	0.13	1	Down
06	Mast	P06_Mast	UBE2Z	0.0431739	-1.63871	0.034	0.13	1	Down
06	Mast	P06_Mast	PBXIP1	0.0457855	-1.24434	0.034	0.13	1	Down
06	Mast	P06_Mast	SFXN3	0.0457855	-1.54199	0.034	0.13	1	Down
06	Mast	P06_Mast	CNTRL	0.0484823	-1.88274	0.06	0.174	1	Down
06	Mast	P06_Mast	RAC2	0.0485997	-1.10347	0.081	0.217	1	Down
06	Mast	P06_Mast	JUNB	0.0495928	2.14508	0.315	0.13	1	Up
06	Mast	P06_Mast	H3F3A	0.0502767	6.92956	0.148	0	1	Up
06	Mast	P06_Mast	SLCO2B1	0.0537367	-1.81574	0.06	0.174	1	Down
06	Mast	P06_Mast	SLFN5	0.0543497	-1.82909	0.06	0.174	1	Down
06	Mast	P06_Mast	MT-ND5	0.0563805	-1.29938	0.121	0.261	1	Down
06	Mast	P06_Mast	AREG	0.0565681	7.43544	0.141	0	1	Up
06	Mast	P06_Mast	CD99	0.056858	-1.27418	0.06	0.174	1	Down
06	Mast	P06_Mast	MT-ATP6	0.0586004	-1.05511	0.409	0.565	1	Down
06	Mast	P06_Mast	CCN1	0.0636138	7.39255	0.134	0	1	Up
06	Mast	P06_Mast	STARD10	0.0636138	6.96808	0.134	0	1	Up
06	Mast	P06_Mast	ACTG1	0.0636138	6.78662	0.134	0	1	Up
06	Mast	P06_Mast	DCAF5	0.0637777	-2.30362	0.04	0.13	1	Down
06	Mast	P06_Mast	KLHDC4	0.0637777	-2.21726	0.04	0.13	1	Down
06	Mast	P06_Mast	BTK	0.0645817	-0.89166	0.114	0.261	1	Down
06	Mast	P06_Mast	NRBP1	0.0654646	-2.14342	0.04	0.13	1	Down
06	Mast	P06_Mast	ZFYVE28	0.0654646	-2.27587	0.04	0.13	1	Down
06	Mast	P06_Mast	ZFP36L2	0.0660026	2.239	0.255	0.087	1	Up
06	Mast	P06_Mast	PSMB2	0.0671882	-2.01533	0.04	0.13	1	Down
06	Mast	P06_Mast	RBL2	0.0671882	-2.01306	0.04	0.13	1	Down
06	Mast	P06_Mast	SPATA20	0.0671882	-1.88674	0.04	0.13	1	Down
06	Mast	P06_Mast	MARCH7	0.0680628	-2.26587	0.04	0.13	1	Down
06	Mast	P06_Mast	SF3B4	0.0689489	-1.78688	0.04	0.13	1	Down
06	Mast	P06_Mast	MSTO1	0.0689489	-2.01153	0.04	0.13	1	Down
06	Mast	P06_Mast	SMG5	0.0689489	-2.08287	0.04	0.13	1	Down
06	Mast	P06_Mast	PLCG2	0.0689489	-1.90417	0.04	0.13	1	Down
06	Mast	P06_Mast	PARVG	0.0689489	-1.99908	0.04	0.13	1	Down
06	Mast	P06_Mast	STRIP1	0.0705063	-2.93801	0.02	0.087	1	Down
06	Mast	P06_Mast	COX7A2L	0.0705063	-3.15143	0.02	0.087	1	Down
06	Mast	P06_Mast	NCBP2	0.0705063	-3.00731	0.02	0.087	1	Down
06	Mast	P06_Mast	RAB44	0.0705063	-3.03027	0.02	0.087	1	Down
06	Mast	P06_Mast	NUS1	0.0705063	-3.2121	0.02	0.087	1	Down
06	Mast	P06_Mast	KCNH2	0.0705063	-2.225	0.02	0.087	1	Down
06	Mast	P06_Mast	CYB561A3	0.0705063	-2.95267	0.02	0.087	1	Down
06	Mast	P06_Mast	C11orf71	0.0705063	-2.88298	0.02	0.087	1	Down
06	Mast	P06_Mast	KDM2B	0.0705063	-3.11474	0.02	0.087	1	Down
06	Mast	P06_Mast	LRCH1	0.0705063	-3.27677	0.02	0.087	1	Down
06	Mast	P06_Mast	TELO2	0.0705063	-3.41074	0.02	0.087	1	Down
06	Mast	P06_Mast	CMTR2	0.0705063	-3.48152	0.02	0.087	1	Down
06	Mast	P06_Mast	PPP1R9B	0.0707473	-1.64687	0.04	0.13	1	Down
06	Mast	P06_Mast	KCNMA1	0.0715042	7.26389	0.128	0	1	Up
06	Mast	P06_Mast	CXCL12	0.0715048	6.83199	0.128	0	1	Up
06	Mast	P06_Mast	VMP1	0.0719542	1.48798	0.268	0.087	1	Up
06	Mast	P06_Mast	PIK3CD	0.0725841	-1.73998	0.04	0.13	1	Down
06	Mast	P06_Mast	TNIP1	0.0725841	-1.78626	0.04	0.13	1	Down
06	Mast	P06_Mast	ATG3	0.0729432	-2.96974	0.02	0.087	1	Down
06	Mast	P06_Mast	FLOT1	0.0729432	-2.4095	0.02	0.087	1	Down
06	Mast	P06_Mast	GPSM3	0.0729432	-2.4939	0.02	0.087	1	Down
06	Mast	P06_Mast	SHPRH	0.0729432	-2.9018	0.02	0.087	1	Down
06	Mast	P06_Mast	LTBP2	0.0729432	-2.93131	0.02	0.087	1	Down
06	Mast	P06_Mast	SPAG9	0.0729432	-2.54383	0.02	0.087	1	Down
06	Mast	P06_Mast	AHNAK	0.0732242	-0.672107	0.215	0.391	1	Down
06	Mast	P06_Mast	WNK1	0.0744597	-1.43487	0.04	0.13	1	Down
06	Mast	P06_Mast	HEXA	0.0744597	-1.64001	0.04	0.13	1	Down
06	Mast	P06_Mast	UBE4B	0.0754487	-2.43308	0.02	0.087	1	Down
06	Mast	P06_Mast	MOV10	0.0754487	-2.38672	0.02	0.087	1	Down
06	Mast	P06_Mast	ARID4B	0.0754487	-1.91734	0.02	0.087	1	Down
06	Mast	P06_Mast	LRIG1	0.0754487	-2.42546	0.02	0.087	1	Down
06	Mast	P06_Mast	CASP3	0.0754487	-2.06167	0.02	0.087	1	Down
06	Mast	P06_Mast	FAM172A	0.0754487	-2.43882	0.02	0.087	1	Down
06	Mast	P06_Mast	RMND5B	0.0754487	-1.88821	0.02	0.087	1	Down
06	Mast	P06_Mast	TRIM27	0.0754487	-2.57782	0.02	0.087	1	Down
06	Mast	P06_Mast	PPP1R18	0.0754487	-2.40567	0.02	0.087	1	Down
06	Mast	P06_Mast	TRRAP	0.0754487	-2.48275	0.02	0.087	1	Down
06	Mast	P06_Mast	ABCB8	0.0754487	-2.33043	0.02	0.087	1	Down
06	Mast	P06_Mast	ATP6V1B2	0.0754487	-2.35647	0.02	0.087	1	Down
06	Mast	P06_Mast	PRXL2C	0.0754487	-2.31075	0.02	0.087	1	Down
06	Mast	P06_Mast	TSPAN32	0.0754487	-2.37723	0.02	0.087	1	Down
06	Mast	P06_Mast	B3GAT3	0.0754487	-2.11315	0.02	0.087	1	Down
06	Mast	P06_Mast	COX14	0.0754487	-2.50954	0.02	0.087	1	Down
06	Mast	P06_Mast	TBL3	0.0754487	-2.62418	0.02	0.087	1	Down
06	Mast	P06_Mast	INO80E	0.0754487	-2.4334	0.02	0.087	1	Down
06	Mast	P06_Mast	SLC39A11	0.0754487	-2.7661	0.02	0.087	1	Down
06	Mast	P06_Mast	MARCH2	0.0754487	-2.52635	0.02	0.087	1	Down
06	Mast	P06_Mast	CD33	0.0754487	-1.91022	0.02	0.087	1	Down
06	Mast	P06_Mast	JAG1	0.0754487	-2.78916	0.02	0.087	1	Down
06	Mast	P06_Mast	PARP4	0.0763747	-1.15988	0.04	0.13	1	Down
06	Mast	P06_Mast	NOP53	0.0763747	-1.31826	0.04	0.13	1	Down
06	Mast	P06_Mast	PHF1	0.077346	-1.40337	0.04	0.13	1	Down
06	Mast	P06_Mast	RER1	0.0780218	-2.15556	0.02	0.087	1	Down
06	Mast	P06_Mast	DNAJC8	0.0780239	-2.14079	0.02	0.087	1	Down
06	Mast	P06_Mast	EBNA1BP2	0.0780239	-1.97299	0.02	0.087	1	Down
06	Mast	P06_Mast	CHTOP	0.0780239	-2.35542	0.02	0.087	1	Down
06	Mast	P06_Mast	CD200R1	0.0780239	-2.29861	0.02	0.087	1	Down
06	Mast	P06_Mast	PIGG	0.0780239	-2.08404	0.02	0.087	1	Down
06	Mast	P06_Mast	NFKB1	0.0780239	-2.03901	0.02	0.087	1	Down
06	Mast	P06_Mast	CLIP1	0.0780239	-2.23855	0.02	0.087	1	Down
06	Mast	P06_Mast	TK2	0.0780239	-2.0944	0.02	0.087	1	Down
06	Mast	P06_Mast	XAF1	0.0780239	-2.17851	0.02	0.087	1	Down
06	Mast	P06_Mast	SLC39A6	0.0780239	-2.38553	0.02	0.087	1	Down
06	Mast	P06_Mast	TXNL1	0.0780239	-2.09203	0.02	0.087	1	Down
06	Mast	P06_Mast	PDXK	0.0780239	-2.29252	0.02	0.087	1	Down
06	Mast	P06_Mast	ADAR	0.0799026	-0.746756	0.121	0.261	1	Down
06	Mast	P06_Mast	ERI3	0.0800363	-1.47421	0.067	0.174	1	Down
06	Mast	P06_Mast	SPEN	0.0803252	-0.243613	0.04	0.13	1	Down
06	Mast	P06_Mast	JCHAIN	0.0803435	7.49906	0.121	0	1	Up
06	Mast	P06_Mast	HNRNPA2B1	0.0803441	6.77185	0.121	0	1	Up
06	Mast	P06_Mast	EEF1G	0.0803441	6.90561	0.121	0	1	Up
06	Mast	P06_Mast	ATP6V0B	0.0806703	-1.46101	0.02	0.087	1	Down
06	Mast	P06_Mast	CCDC93	0.0806703	-1.76977	0.02	0.087	1	Down
06	Mast	P06_Mast	AMD1	0.0806703	-0.764729	0.02	0.087	1	Down
06	Mast	P06_Mast	KCTD7	0.0806703	-1.67028	0.02	0.087	1	Down
06	Mast	P06_Mast	PEX1	0.0806703	-1.76872	0.02	0.087	1	Down
06	Mast	P06_Mast	FBXW2	0.0806703	-1.99296	0.02	0.087	1	Down
06	Mast	P06_Mast	NUDT5	0.0806703	-2.1619	0.02	0.087	1	Down
06	Mast	P06_Mast	SWAP70	0.0806703	-1.46921	0.02	0.087	1	Down
06	Mast	P06_Mast	MFAP5	0.0806703	-1.61486	0.02	0.087	1	Down
06	Mast	P06_Mast	SOCS4	0.0806703	-1.40421	0.02	0.087	1	Down
06	Mast	P06_Mast	ZNF410	0.0806703	-1.92106	0.02	0.087	1	Down
06	Mast	P06_Mast	RNF111	0.0806703	-1.84127	0.02	0.087	1	Down
06	Mast	P06_Mast	FURIN	0.0806703	-1.20227	0.02	0.087	1	Down
06	Mast	P06_Mast	ARHGAP45	0.0806703	-1.28432	0.02	0.087	1	Down
06	Mast	P06_Mast	TAF1	0.0806703	-1.64355	0.02	0.087	1	Down
06	Mast	P06_Mast	MBNL1	0.0823618	-1.01704	0.04	0.13	1	Down
06	Mast	P06_Mast	TPSG1	0.0825199	-1.3795	0.067	0.174	1	Down
06	Mast	P06_Mast	HSPG2	0.083389	-1.6084	0.02	0.087	1	Down
06	Mast	P06_Mast	MYLIP	0.083389	-1.07775	0.02	0.087	1	Down
06	Mast	P06_Mast	UTRN	0.083389	-1.39224	0.02	0.087	1	Down
06	Mast	P06_Mast	RB1CC1	0.083389	-1.38141	0.02	0.087	1	Down
06	Mast	P06_Mast	NRDE2	0.083389	-1.38696	0.02	0.087	1	Down
06	Mast	P06_Mast	RAB31	0.083389	-1.81803	0.02	0.087	1	Down
06	Mast	P06_Mast	RTL8C	0.083389	-1.22287	0.02	0.087	1	Down
06	Mast	P06_Mast	ZNF621	0.0861816	-1.24947	0.02	0.087	1	Down
06	Mast	P06_Mast	NAA80	0.0861816	-1.40093	0.02	0.087	1	Down
06	Mast	P06_Mast	SRSF3	0.0861816	-0.408737	0.02	0.087	1	Down
06	Mast	P06_Mast	LSM5	0.0861816	-1.19187	0.02	0.087	1	Down
06	Mast	P06_Mast	COPB1	0.0861816	-0.871459	0.02	0.087	1	Down
06	Mast	P06_Mast	MAN2A2	0.0861816	-0.947839	0.02	0.087	1	Down
06	Mast	P06_Mast	IL32	0.0861816	-0.295692	0.02	0.087	1	Down
06	Mast	P06_Mast	CDIP1	0.0861816	-0.952725	0.02	0.087	1	Down
06	Mast	P06_Mast	STRN4	0.0861816	-1.53847	0.02	0.087	1	Down
06	Mast	P06_Mast	RBM25	0.0870223	-0.999052	0.094	0.217	1	Down
06	Mast	P06_Mast	BTG2	0.087117	2.45634	0.188	0.043	1	Up
06	Mast	P06_Mast	MT-ND2	0.0892102	-0.917312	0.282	0.435	1	Down
06	Mast	P06_Mast	LGALS3	0.0902487	6.78451	0.114	0	1	Up
06	Mast	P06_Mast	ALAS1	0.0902494	6.94714	0.114	0	1	Up
06	Mast	P06_Mast	PDK4	0.0902494	6.61394	0.114	0	1	Up
06	Mast	P06_Mast	DEPP1	0.0902494	7.22307	0.114	0	1	Up
06	Mast	P06_Mast	A2M	0.0902494	6.93236	0.114	0	1	Up
06	Mast	P06_Mast	ANXA2	0.0902494	6.93169	0.114	0	1	Up
06	Mast	P06_Mast	MT2A	0.0902494	6.85954	0.114	0	1	Up
06	Mast	P06_Mast	DOCK2	0.0903509	-1.21048	0.067	0.174	1	Down
06	Mast	P06_Mast	ZFP36L1	0.0921742	3.62176	0.174	0.043	1	Up
06	Mast	P06_Mast	PRPF6	0.0939202	-2.42521	0.047	0.13	1	Down
06	Mast	P06_Mast	EIF4A1	0.0983542	-2.21791	0.047	0.13	1	Down
06	Mast	P06_Mast	PLEC	0.100633	-1.99682	0.047	0.13	1	Down
06	Mast	P06_Mast	TRIM63	0.101356	6.89979	0.107	0	1	Up
06	Mast	P06_Mast	ARRDC3	0.101356	6.64561	0.107	0	1	Up
06	Mast	P06_Mast	TNXB	0.101356	7.19027	0.107	0	1	Up
06	Mast	P06_Mast	SLA	0.101356	6.87427	0.107	0	1	Up
06	Mast	P06_Mast	LITAF	0.101356	6.64991	0.107	0	1	Up
06	Mast	P06_Mast	GPS2	0.102954	-1.66119	0.047	0.13	1	Down
06	Mast	P06_Mast	CNN2	0.105871	3.46336	0.168	0.043	1	Up
06	Mast	P06_Mast	MMP14	0.107753	-0.872812	0.101	0.217	1	Down
06	Mast	P06_Mast	SPON1	0.110172	-1.53697	0.047	0.13	1	Down
06	Mast	P06_Mast	HERPUD1	0.112665	-1.45748	0.047	0.13	1	Down
06	Mast	P06_Mast	DDIT4	0.113817	7.12062	0.101	0	1	Up
06	Mast	P06_Mast	C1QC	0.113818	6.72299	0.101	0	1	Up
06	Mast	P06_Mast	LGMN	0.113818	6.44755	0.101	0	1	Up
06	Mast	P06_Mast	ZNF175	0.115203	-1.42258	0.047	0.13	1	Down
06	Mast	P06_Mast	MANBA	0.117785	-1.17439	0.047	0.13	1	Down
06	Mast	P06_Mast	CTNNBL1	0.117785	-1.07502	0.047	0.13	1	Down
06	Mast	P06_Mast	STK4	0.117785	-1.25767	0.047	0.13	1	Down
06	Mast	P06_Mast	LRP10	0.120412	-0.716696	0.047	0.13	1	Down
06	Mast	P06_Mast	METRNL	0.121372	-1.67852	0.081	0.174	1	Down
06	Mast	P06_Mast	LSG1	0.123085	-1.24241	0.047	0.13	1	Down
06	Mast	P06_Mast	ZRANB2	0.125804	-0.827338	0.047	0.13	1	Down
06	Mast	P06_Mast	GLUL	0.126535	1.4112	0.228	0.087	1	Up
06	Mast	P06_Mast	GPN2	0.126914	-4.39618	0.007	0.043	1	Down
06	Mast	P06_Mast	FHL3	0.126914	-2.71144	0.007	0.043	1	Down
06	Mast	P06_Mast	PPT1	0.126914	-3.01391	0.007	0.043	1	Down
06	Mast	P06_Mast	ZMPSTE24	0.126914	-2.73173	0.007	0.043	1	Down
06	Mast	P06_Mast	TIE1	0.126914	-3.46883	0.007	0.043	1	Down
06	Mast	P06_Mast	HYI	0.126914	-4.00721	0.007	0.043	1	Down
06	Mast	P06_Mast	TTLL7	0.126914	-4.03156	0.007	0.043	1	Down
06	Mast	P06_Mast	RPF1	0.126914	-3.99736	0.007	0.043	1	Down
06	Mast	P06_Mast	NRAS	0.126914	-3.05574	0.007	0.043	1	Down
06	Mast	P06_Mast	PTGFRN	0.126914	-4.32078	0.007	0.043	1	Down
06	Mast	P06_Mast	GDAP2	0.126914	-2.98964	0.007	0.043	1	Down
06	Mast	P06_Mast	ADAM15	0.126914	-3.60898	0.007	0.043	1	Down
06	Mast	P06_Mast	GBA	0.126914	-4.19902	0.007	0.043	1	Down
06	Mast	P06_Mast	DAP3	0.126914	-4.58557	0.007	0.043	1	Down
06	Mast	P06_Mast	PIGM	0.126914	-3.32758	0.007	0.043	1	Down
06	Mast	P06_Mast	IGSF8	0.126914	-4.23369	0.007	0.043	1	Down
06	Mast	P06_Mast	SUCO	0.126914	-3.07761	0.007	0.043	1	Down
06	Mast	P06_Mast	DARS2	0.126914	-3.0681	0.007	0.043	1	Down
06	Mast	P06_Mast	COP1	0.126914	-2.9065	0.007	0.043	1	Down
06	Mast	P06_Mast	ABL2	0.126914	-2.92034	0.007	0.043	1	Down
06	Mast	P06_Mast	IPO9	0.126914	-3.25041	0.007	0.043	1	Down
06	Mast	P06_Mast	RAB3GAP2	0.126914	-5.36156	0.007	0.043	1	Down
06	Mast	P06_Mast	PARP1	0.126914	-4.00408	0.007	0.043	1	Down
06	Mast	P06_Mast	JMJD4	0.126914	-3.5343	0.007	0.043	1	Down
06	Mast	P06_Mast	SH3YL1	0.126914	-3.37958	0.007	0.043	1	Down
06	Mast	P06_Mast	SDC1	0.126914	-3.61176	0.007	0.043	1	Down
06	Mast	P06_Mast	HS1BP3	0.126914	-3.1456	0.007	0.043	1	Down
06	Mast	P06_Mast	FOXN2	0.126914	-3.54495	0.007	0.043	1	Down
06	Mast	P06_Mast	COMMD1	0.126914	-2.75443	0.007	0.043	1	Down
06	Mast	P06_Mast	ZNF514	0.126914	-3.80785	0.007	0.043	1	Down
06	Mast	P06_Mast	CNNM4	0.126914	-3.31658	0.007	0.043	1	Down
06	Mast	P06_Mast	FAHD2B	0.126914	-2.94458	0.007	0.043	1	Down
06	Mast	P06_Mast	KIAA1211L	0.126914	-3.58681	0.007	0.043	1	Down
06	Mast	P06_Mast	UGGT1	0.126914	-3.6104	0.007	0.043	1	Down
06	Mast	P06_Mast	RBM45	0.126914	-2.94967	0.007	0.043	1	Down
06	Mast	P06_Mast	HIBCH	0.126914	-3.60227	0.007	0.043	1	Down
06	Mast	P06_Mast	MOB4	0.126914	-3.67452	0.007	0.043	1	Down
06	Mast	P06_Mast	CHPF	0.126914	-3.48199	0.007	0.043	1	Down
06	Mast	P06_Mast	FARSB	0.126914	-4.422	0.007	0.043	1	Down
06	Mast	P06_Mast	RAD18	0.126914	-5.13248	0.007	0.043	1	Down
06	Mast	P06_Mast	IRAK2	0.126914	-4.30176	0.007	0.043	1	Down
06	Mast	P06_Mast	ANKRD28	0.126914	-3.08044	0.007	0.043	1	Down
06	Mast	P06_Mast	GLB1	0.126914	-2.92185	0.007	0.043	1	Down
06	Mast	P06_Mast	ACKR2	0.126914	-4.4223	0.007	0.043	1	Down
06	Mast	P06_Mast	ZNF660	0.126914	-2.82321	0.007	0.043	1	Down
06	Mast	P06_Mast	KIF15	0.126914	-3.11179	0.007	0.043	1	Down
06	Mast	P06_Mast	CCDC51	0.126914	-3.13727	0.007	0.043	1	Down
06	Mast	P06_Mast	DALRD3	0.126914	-4.54281	0.007	0.043	1	Down
06	Mast	P06_Mast	DCP1A	0.126914	-3.14346	0.007	0.043	1	Down
06	Mast	P06_Mast	WNT5A	0.126914	-2.9486	0.007	0.043	1	Down
06	Mast	P06_Mast	FRMD4B	0.126914	-3.88928	0.007	0.043	1	Down
06	Mast	P06_Mast	EBLN2	0.126914	-2.98525	0.007	0.043	1	Down
06	Mast	P06_Mast	POPDC2	0.126914	-3.97817	0.007	0.043	1	Down
06	Mast	P06_Mast	MBD4	0.126914	-4.36261	0.007	0.043	1	Down
06	Mast	P06_Mast	ASTE1	0.126914	-3.99197	0.007	0.043	1	Down
06	Mast	P06_Mast	ACAD11	0.126914	-2.8051	0.007	0.043	1	Down
06	Mast	P06_Mast	TFDP2	0.126914	-3.3969	0.007	0.043	1	Down
06	Mast	P06_Mast	PLOD2	0.126914	-3.24584	0.007	0.043	1	Down
06	Mast	P06_Mast	GYG1	0.126914	-3.27982	0.007	0.043	1	Down
06	Mast	P06_Mast	SELENOT	0.126914	-2.94782	0.007	0.043	1	Down
06	Mast	P06_Mast	MME	0.126914	-4.55131	0.007	0.043	1	Down
06	Mast	P06_Mast	LRRC15	0.126914	-3.02713	0.007	0.043	1	Down
06	Mast	P06_Mast	AFAP1	0.126914	-4.23369	0.007	0.043	1	Down
06	Mast	P06_Mast	ZCCHC4	0.126914	-2.85968	0.007	0.043	1	Down
06	Mast	P06_Mast	NFXL1	0.126914	-3.31926	0.007	0.043	1	Down
06	Mast	P06_Mast	RCHY1	0.126914	-3.24765	0.007	0.043	1	Down
06	Mast	P06_Mast	PRDM8	0.126914	-3.10328	0.007	0.043	1	Down
06	Mast	P06_Mast	ENOPH1	0.126914	-3.97744	0.007	0.043	1	Down
06	Mast	P06_Mast	MFSD8	0.126914	-3.53832	0.007	0.043	1	Down
06	Mast	P06_Mast	RWDD4	0.126914	-5.24543	0.007	0.043	1	Down
06	Mast	P06_Mast	NKD2	0.126914	-3.9563	0.007	0.043	1	Down
06	Mast	P06_Mast	ZNF622	0.126914	-3.27487	0.007	0.043	1	Down
06	Mast	P06_Mast	CMYA5	0.126914	-4.04136	0.007	0.043	1	Down
06	Mast	P06_Mast	SNX24	0.126914	-2.79626	0.007	0.043	1	Down
06	Mast	P06_Mast	CAMLG	0.126914	-5.06187	0.007	0.043	1	Down
06	Mast	P06_Mast	H2AFY	0.126914	-3.50508	0.007	0.043	1	Down
06	Mast	P06_Mast	CTNNA1	0.126914	-3.88108	0.007	0.043	1	Down
06	Mast	P06_Mast	ARHGAP26	0.126914	-4.39711	0.007	0.043	1	Down
06	Mast	P06_Mast	SAP30L	0.126914	-3.63349	0.007	0.043	1	Down
06	Mast	P06_Mast	LARP1	0.126914	-3.03427	0.007	0.043	1	Down
06	Mast	P06_Mast	FBXW11	0.126914	-3.51869	0.007	0.043	1	Down
06	Mast	P06_Mast	RNF44	0.126914	-3.80183	0.007	0.043	1	Down
06	Mast	P06_Mast	MXD3	0.126914	-3.46124	0.007	0.043	1	Down
06	Mast	P06_Mast	RGS14	0.126914	-4.45227	0.007	0.043	1	Down
06	Mast	P06_Mast	MAPK9	0.126914	-3.6832	0.007	0.043	1	Down
06	Mast	P06_Mast	GCNT2	0.126914	-3.1951	0.007	0.043	1	Down
06	Mast	P06_Mast	ATAT1	0.126914	-2.72535	0.007	0.043	1	Down
06	Mast	P06_Mast	C2	0.126914	-3.43604	0.007	0.043	1	Down
06	Mast	P06_Mast	TREM2	0.126914	-4.51496	0.007	0.043	1	Down
06	Mast	P06_Mast	FOXP4	0.126914	-3.60898	0.007	0.043	1	Down
06	Mast	P06_Mast	C6orf163	0.126914	-3.54887	0.007	0.043	1	Down
06	Mast	P06_Mast	PDSS2	0.126914	-3.06418	0.007	0.043	1	Down
06	Mast	P06_Mast	CDC40	0.126914	-3.74252	0.007	0.043	1	Down
06	Mast	P06_Mast	COL10A1	0.126914	-3.71549	0.007	0.043	1	Down
06	Mast	P06_Mast	KLHL7	0.126914	-3.97861	0.007	0.043	1	Down
06	Mast	P06_Mast	HIBADH	0.126914	-2.70893	0.007	0.043	1	Down
06	Mast	P06_Mast	GARS	0.126914	-3.86822	0.007	0.043	1	Down
06	Mast	P06_Mast	NT5C3A	0.126914	-4.60417	0.007	0.043	1	Down
06	Mast	P06_Mast	POLM	0.126914	-5.10548	0.007	0.043	1	Down
06	Mast	P06_Mast	ZNF680	0.126914	-2.91862	0.007	0.043	1	Down
06	Mast	P06_Mast	ZNF92	0.126914	-3.50706	0.007	0.043	1	Down
06	Mast	P06_Mast	BAZ1B	0.126914	-5.13306	0.007	0.043	1	Down
06	Mast	P06_Mast	VPS50	0.126914	-4.70811	0.007	0.043	1	Down
06	Mast	P06_Mast	CASD1	0.126914	-2.73639	0.007	0.043	1	Down
06	Mast	P06_Mast	ZNF3	0.126914	-4.46354	0.007	0.043	1	Down
06	Mast	P06_Mast	BMT2	0.126914	-3.55998	0.007	0.043	1	Down
06	Mast	P06_Mast	DENND2A	0.126914	-4.03564	0.007	0.043	1	Down
06	Mast	P06_Mast	NDUFB2	0.126914	-4.37537	0.007	0.043	1	Down
06	Mast	P06_Mast	GIMAP2	0.126914	-2.99606	0.007	0.043	1	Down
06	Mast	P06_Mast	AGAP3	0.126914	-3.67928	0.007	0.043	1	Down
06	Mast	P06_Mast	NBN	0.126914	-4.69952	0.007	0.043	1	Down
06	Mast	P06_Mast	RBM12B	0.126914	-3.71549	0.007	0.043	1	Down
06	Mast	P06_Mast	RRM2B	0.126914	-5.00927	0.007	0.043	1	Down
06	Mast	P06_Mast	LRP12	0.126914	-4.07697	0.007	0.043	1	Down
06	Mast	P06_Mast	ZNF707	0.126914	-4.97893	0.007	0.043	1	Down
06	Mast	P06_Mast	PIGO	0.126914	-3.02628	0.007	0.043	1	Down
06	Mast	P06_Mast	ARHGEF39	0.126914	-3.72747	0.007	0.043	1	Down
06	Mast	P06_Mast	CREB3	0.126914	-4.12162	0.007	0.043	1	Down
06	Mast	P06_Mast	POLR1E	0.126914	-3.58868	0.007	0.043	1	Down
06	Mast	P06_Mast	FOXD4L5	0.126914	-2.87146	0.007	0.043	1	Down
06	Mast	P06_Mast	DAPK1	0.126914	-3.76745	0.007	0.043	1	Down
06	Mast	P06_Mast	IARS	0.126914	-2.7121	0.007	0.043	1	Down
06	Mast	P06_Mast	CARD19	0.126914	-4.11928	0.007	0.043	1	Down
06	Mast	P06_Mast	ZNF462	0.126914	-3.68112	0.007	0.043	1	Down
06	Mast	P06_Mast	DNAJC25	0.126914	-3.87524	0.007	0.043	1	Down
06	Mast	P06_Mast	RABGAP1	0.126914	-3.98596	0.007	0.043	1	Down
06	Mast	P06_Mast	SH2D3C	0.126914	-4.18483	0.007	0.043	1	Down
06	Mast	P06_Mast	DPM2	0.126914	-4.18738	0.007	0.043	1	Down
06	Mast	P06_Mast	EXOSC2	0.126914	-2.98525	0.007	0.043	1	Down
06	Mast	P06_Mast	TTF1	0.126914	-3.69143	0.007	0.043	1	Down
06	Mast	P06_Mast	CACFD1	0.126914	-3.31709	0.007	0.043	1	Down
06	Mast	P06_Mast	C9orf116	0.126914	-4.01859	0.007	0.043	1	Down
06	Mast	P06_Mast	ANAPC2	0.126914	-3.55457	0.007	0.043	1	Down
06	Mast	P06_Mast	STAM	0.126914	-3.35841	0.007	0.043	1	Down
06	Mast	P06_Mast	IDE	0.126914	-2.70357	0.007	0.043	1	Down
06	Mast	P06_Mast	EXOSC1	0.126914	-4.29611	0.007	0.043	1	Down
06	Mast	P06_Mast	ZFYVE27	0.126914	-3.17731	0.007	0.043	1	Down
06	Mast	P06_Mast	CNNM2	0.126914	-3.25019	0.007	0.043	1	Down
06	Mast	P06_Mast	PDCD11	0.126914	-2.73173	0.007	0.043	1	Down
06	Mast	P06_Mast	CYP2E1	0.126914	-3.03647	0.007	0.043	1	Down
06	Mast	P06_Mast	PKP3	0.126914	-4.03438	0.007	0.043	1	Down
06	Mast	P06_Mast	LRRC56	0.126914	-4.97751	0.007	0.043	1	Down
06	Mast	P06_Mast	TMEM41B	0.126914	-3.53372	0.007	0.043	1	Down
06	Mast	P06_Mast	MICAL2	0.126914	-3.02628	0.007	0.043	1	Down
06	Mast	P06_Mast	HSD17B12	0.126914	-2.93158	0.007	0.043	1	Down
06	Mast	P06_Mast	TP53I11	0.126914	-3.36	0.007	0.043	1	Down
06	Mast	P06_Mast	CREB3L1	0.126914	-4.50357	0.007	0.043	1	Down
06	Mast	P06_Mast	TMEM109	0.126914	-3.51338	0.007	0.043	1	Down
06	Mast	P06_Mast	C11orf95	0.126914	-3.0681	0.007	0.043	1	Down
06	Mast	P06_Mast	NUDT22	0.126914	-3.41019	0.007	0.043	1	Down
06	Mast	P06_Mast	PAK1	0.126914	-3.80885	0.007	0.043	1	Down
06	Mast	P06_Mast	ANKRD42	0.126914	-2.81392	0.007	0.043	1	Down
06	Mast	P06_Mast	TTC12	0.126914	-3.34648	0.007	0.043	1	Down
06	Mast	P06_Mast	FXYD6	0.126914	-4.76175	0.007	0.043	1	Down
06	Mast	P06_Mast	ADAMTS15	0.126914	-2.95768	0.007	0.043	1	Down
06	Mast	P06_Mast	GOLT1B	0.126914	-3.7936	0.007	0.043	1	Down
06	Mast	P06_Mast	ANO6	0.126914	-2.74611	0.007	0.043	1	Down
06	Mast	P06_Mast	ACVR1B	0.126914	-2.71565	0.007	0.043	1	Down
06	Mast	P06_Mast	CEP83	0.126914	-3.86446	0.007	0.043	1	Down
06	Mast	P06_Mast	ANKRD13A	0.126914	-3.81826	0.007	0.043	1	Down
06	Mast	P06_Mast	KMT5A	0.126914	-4.48497	0.007	0.043	1	Down
06	Mast	P06_Mast	MIPEP	0.126914	-5.67703	0.007	0.043	1	Down
06	Mast	P06_Mast	MTMR6	0.126914	-3.89341	0.007	0.043	1	Down
06	Mast	P06_Mast	RFXAP	0.126914	-3.80885	0.007	0.043	1	Down
06	Mast	P06_Mast	VWA8	0.126914	-4.22911	0.007	0.043	1	Down
06	Mast	P06_Mast	NUFIP1	0.126914	-3.85893	0.007	0.043	1	Down
06	Mast	P06_Mast	CDADC1	0.126914	-4.04326	0.007	0.043	1	Down
06	Mast	P06_Mast	RCBTB1	0.126914	-3.24765	0.007	0.043	1	Down
06	Mast	P06_Mast	UGGT2	0.126914	-2.82499	0.007	0.043	1	Down
06	Mast	P06_Mast	NAXD	0.126914	-4.41383	0.007	0.043	1	Down
06	Mast	P06_Mast	EAPP	0.126914	-3.11237	0.007	0.043	1	Down
06	Mast	P06_Mast	TTC6	0.126914	-4.45172	0.007	0.043	1	Down
06	Mast	P06_Mast	TMX1	0.126914	-4.26226	0.007	0.043	1	Down
06	Mast	P06_Mast	CNIH1	0.126914	-2.93996	0.007	0.043	1	Down
06	Mast	P06_Mast	FBXO34	0.126914	-4.14903	0.007	0.043	1	Down
06	Mast	P06_Mast	EXOC5	0.126914	-3.01411	0.007	0.043	1	Down
06	Mast	P06_Mast	TMEM229B	0.126914	-5.22572	0.007	0.043	1	Down
06	Mast	P06_Mast	DCAF4	0.126914	-4.00049	0.007	0.043	1	Down
06	Mast	P06_Mast	DLST	0.126914	-4.36261	0.007	0.043	1	Down
06	Mast	P06_Mast	KLC1	0.126914	-3.46008	0.007	0.043	1	Down
06	Mast	P06_Mast	ATP5MPL	0.126914	-4.86686	0.007	0.043	1	Down
06	Mast	P06_Mast	TJP1	0.126914	-4.69541	0.007	0.043	1	Down
06	Mast	P06_Mast	NDUFAF1	0.126914	-4.76085	0.007	0.043	1	Down
06	Mast	P06_Mast	DIS3L	0.126914	-3.34871	0.007	0.043	1	Down
06	Mast	P06_Mast	ANP32A	0.126914	-2.8423	0.007	0.043	1	Down
06	Mast	P06_Mast	TMED3	0.126914	-4.05042	0.007	0.043	1	Down
06	Mast	P06_Mast	EFL1	0.126914	-4.30267	0.007	0.043	1	Down
06	Mast	P06_Mast	ZNF710	0.126914	-3.98099	0.007	0.043	1	Down
06	Mast	P06_Mast	LRRK1	0.126914	-2.85702	0.007	0.043	1	Down
06	Mast	P06_Mast	RHBDF1	0.126914	-4.23512	0.007	0.043	1	Down
06	Mast	P06_Mast	METRN	0.126914	-4.43007	0.007	0.043	1	Down
06	Mast	P06_Mast	RPUSD1	0.126914	-3.87373	0.007	0.043	1	Down
06	Mast	P06_Mast	CHTF18	0.126914	-3.38503	0.007	0.043	1	Down
06	Mast	P06_Mast	TIGD7	0.126914	-2.93996	0.007	0.043	1	Down
06	Mast	P06_Mast	DNASE1	0.126914	-3.39939	0.007	0.043	1	Down
06	Mast	P06_Mast	VASN	0.126914	-2.78838	0.007	0.043	1	Down
06	Mast	P06_Mast	MGRN1	0.126914	-3.04663	0.007	0.043	1	Down
06	Mast	P06_Mast	METTL22	0.126914	-4.42177	0.007	0.043	1	Down
06	Mast	P06_Mast	CARHSP1	0.126914	-4.11125	0.007	0.043	1	Down
06	Mast	P06_Mast	USP7	0.126914	-4.89404	0.007	0.043	1	Down
06	Mast	P06_Mast	TMEM159	0.126914	-5.28805	0.007	0.043	1	Down
06	Mast	P06_Mast	KIAA0556	0.126914	-4.20648	0.007	0.043	1	Down
06	Mast	P06_Mast	ZNF668	0.126914	-4.29808	0.007	0.043	1	Down
06	Mast	P06_Mast	SHCBP1	0.126914	-4.07215	0.007	0.043	1	Down
06	Mast	P06_Mast	IRX5	0.126914	-3.51863	0.007	0.043	1	Down
06	Mast	P06_Mast	DOK4	0.126914	-2.75443	0.007	0.043	1	Down
06	Mast	P06_Mast	FBXL8	0.126914	-3.51863	0.007	0.043	1	Down
06	Mast	P06_Mast	PRMT7	0.126914	-3.81103	0.007	0.043	1	Down
06	Mast	P06_Mast	TXNL4B	0.126914	-3.56633	0.007	0.043	1	Down
06	Mast	P06_Mast	MVD	0.126914	-4.80401	0.007	0.043	1	Down
06	Mast	P06_Mast	UBE2G1	0.126914	-2.83559	0.007	0.043	1	Down
06	Mast	P06_Mast	CAMTA2	0.126914	-4.45172	0.007	0.043	1	Down
06	Mast	P06_Mast	DRG2	0.126914	-4.19486	0.007	0.043	1	Down
06	Mast	P06_Mast	MAPK7	0.126914	-4.22678	0.007	0.043	1	Down
06	Mast	P06_Mast	TMEM11	0.126914	-3.39675	0.007	0.043	1	Down
06	Mast	P06_Mast	DHX8	0.126914	-2.78838	0.007	0.043	1	Down
06	Mast	P06_Mast	ITGB3	0.126914	-3.2562	0.007	0.043	1	Down
06	Mast	P06_Mast	SRSF1	0.126914	-3.25627	0.007	0.043	1	Down
06	Mast	P06_Mast	RAD51C	0.126914	-2.73671	0.007	0.043	1	Down
06	Mast	P06_Mast	ARSG	0.126914	-3.61176	0.007	0.043	1	Down
06	Mast	P06_Mast	CDR2L	0.126914	-4.24415	0.007	0.043	1	Down
06	Mast	P06_Mast	RECQL5	0.126914	-4.55296	0.007	0.043	1	Down
06	Mast	P06_Mast	FBF1	0.126914	-4.25678	0.007	0.043	1	Down
06	Mast	P06_Mast	SIRT7	0.126914	-4.60932	0.007	0.043	1	Down
06	Mast	P06_Mast	CABLES1	0.126914	-3.62632	0.007	0.043	1	Down
06	Mast	P06_Mast	CTDP1	0.126914	-4.1295	0.007	0.043	1	Down
06	Mast	P06_Mast	MIER2	0.126914	-3.79444	0.007	0.043	1	Down
06	Mast	P06_Mast	HCN2	0.126914	-3.36953	0.007	0.043	1	Down
06	Mast	P06_Mast	TCF3	0.126914	-2.73221	0.007	0.043	1	Down
06	Mast	P06_Mast	VMAC	0.126914	-3.80885	0.007	0.043	1	Down
06	Mast	P06_Mast	CAPS	0.126914	-2.88799	0.007	0.043	1	Down
06	Mast	P06_Mast	DENND1C	0.126914	-3.80905	0.007	0.043	1	Down
06	Mast	P06_Mast	ZNF557	0.126914	-3.38323	0.007	0.043	1	Down
06	Mast	P06_Mast	ZNF440	0.126914	-4.60417	0.007	0.043	1	Down
06	Mast	P06_Mast	DNASE2	0.126914	-3.25223	0.007	0.043	1	Down
06	Mast	P06_Mast	USE1	0.126914	-3.98776	0.007	0.043	1	Down
06	Mast	P06_Mast	MAP1S	0.126914	-3.08144	0.007	0.043	1	Down
06	Mast	P06_Mast	MAST3	0.126914	-3.06418	0.007	0.043	1	Down
06	Mast	P06_Mast	SUGP1	0.126914	-3.40829	0.007	0.043	1	Down
06	Mast	P06_Mast	TSHZ3	0.126914	-5.09987	0.007	0.043	1	Down
06	Mast	P06_Mast	CEBPA	0.126914	-3.23521	0.007	0.043	1	Down
06	Mast	P06_Mast	SERTAD3	0.126914	-2.94867	0.007	0.043	1	Down
06	Mast	P06_Mast	LTBP4	0.126914	-2.73652	0.007	0.043	1	Down
06	Mast	P06_Mast	BCKDHA	0.126914	-3.88928	0.007	0.043	1	Down
06	Mast	P06_Mast	PPP1R37	0.126914	-3.86446	0.007	0.043	1	Down
06	Mast	P06_Mast	TMEM143	0.126914	-3.51811	0.007	0.043	1	Down
06	Mast	P06_Mast	TFPT	0.126914	-4.07215	0.007	0.043	1	Down
06	Mast	P06_Mast	FASTKD5	0.126914	-3.61968	0.007	0.043	1	Down
06	Mast	P06_Mast	PET117	0.126914	-4.07398	0.007	0.043	1	Down
06	Mast	P06_Mast	TP53INP2	0.126914	-3.58791	0.007	0.043	1	Down
06	Mast	P06_Mast	L3MBTL1	0.126914	-3.93757	0.007	0.043	1	Down
06	Mast	P06_Mast	TCFL5	0.126914	-5.09987	0.007	0.043	1	Down
06	Mast	P06_Mast	TMEM50B	0.126914	-2.71144	0.007	0.043	1	Down
06	Mast	P06_Mast	PKNOX1	0.126914	-3.41945	0.007	0.043	1	Down
06	Mast	P06_Mast	SEC14L6	0.126914	-3.88361	0.007	0.043	1	Down
06	Mast	P06_Mast	MORC2	0.126914	-4.14021	0.007	0.043	1	Down
06	Mast	P06_Mast	MB	0.126914	-3.60819	0.007	0.043	1	Down
06	Mast	P06_Mast	SH3BP1	0.126914	-4.75637	0.007	0.043	1	Down
06	Mast	P06_Mast	TOMM22	0.126914	-4.71412	0.007	0.043	1	Down
06	Mast	P06_Mast	APOBEC3F	0.126914	-3.75462	0.007	0.043	1	Down
06	Mast	P06_Mast	XPNPEP3	0.126914	-3.05574	0.007	0.043	1	Down
06	Mast	P06_Mast	NAGA	0.126914	-3.37185	0.007	0.043	1	Down
06	Mast	P06_Mast	KLHDC7B	0.126914	-3.99361	0.007	0.043	1	Down
06	Mast	P06_Mast	OFD1	0.126914	-4.08608	0.007	0.043	1	Down
06	Mast	P06_Mast	FANCB	0.126914	-3.54916	0.007	0.043	1	Down
06	Mast	P06_Mast	FTSJ1	0.126914	-3.25019	0.007	0.043	1	Down
06	Mast	P06_Mast	PIM2	0.126914	-3.96403	0.007	0.043	1	Down
06	Mast	P06_Mast	GPKOW	0.126914	-2.98648	0.007	0.043	1	Down
06	Mast	P06_Mast	TRO	0.126914	-3.59138	0.007	0.043	1	Down
06	Mast	P06_Mast	PDZD11	0.126914	-3.53372	0.007	0.043	1	Down
06	Mast	P06_Mast	ITGB1BP2	0.126914	-3.43893	0.007	0.043	1	Down
06	Mast	P06_Mast	MORC4	0.126914	-4.6479	0.007	0.043	1	Down
06	Mast	P06_Mast	RBM41	0.126914	-3.1972	0.007	0.043	1	Down
06	Mast	P06_Mast	MBNL3	0.126914	-3.76745	0.007	0.043	1	Down
06	Mast	P06_Mast	CCDC80	0.127712	2.17932	0.168	0.043	1	Up
06	Mast	P06_Mast	ATRNL1	0.127815	6.4393	0.094	0	1	Up
06	Mast	P06_Mast	FCER1A	0.127816	6.73301	0.094	0	1	Up
06	Mast	P06_Mast	SLC26A2	0.127816	6.11912	0.094	0	1	Up
06	Mast	P06_Mast	SMARCA2	0.127816	6.50062	0.094	0	1	Up
06	Mast	P06_Mast	SAMSN1	0.131627	-0.7212	0.074	0.174	1	Down
06	Mast	P06_Mast	DAXX	0.131732	-2.90216	0.027	0.087	1	Down
06	Mast	P06_Mast	BTBD9	0.131732	-2.88185	0.027	0.087	1	Down
06	Mast	P06_Mast	PCNX4	0.131732	-3.01654	0.027	0.087	1	Down
06	Mast	P06_Mast	ORMDL3	0.131732	-2.15723	0.027	0.087	1	Down
06	Mast	P06_Mast	CD74	0.132943	-1.08777	0.268	0.391	1	Down
06	Mast	P06_Mast	CDK11B	0.133056	-0.670317	0.007	0.043	1	Down
06	Mast	P06_Mast	LUZP1	0.133056	-1.81415	0.007	0.043	1	Down
06	Mast	P06_Mast	ZDHHC18	0.133056	-1.54002	0.007	0.043	1	Down
06	Mast	P06_Mast	IQCC	0.133056	-2.37749	0.007	0.043	1	Down
06	Mast	P06_Mast	SYNC	0.133056	-2.50608	0.007	0.043	1	Down
06	Mast	P06_Mast	MTF1	0.133056	-0.56486	0.007	0.043	1	Down
06	Mast	P06_Mast	UTP11	0.133056	-2.2409	0.007	0.043	1	Down
06	Mast	P06_Mast	MYCL	0.133056	-2.16649	0.007	0.043	1	Down
06	Mast	P06_Mast	ATG4C	0.133056	-2.56352	0.007	0.043	1	Down
06	Mast	P06_Mast	CTTNBP2NL	0.133056	-1.41447	0.007	0.043	1	Down
06	Mast	P06_Mast	LRIG2	0.133056	-2.06779	0.007	0.043	1	Down
06	Mast	P06_Mast	GPR89B	0.133056	-1.14384	0.007	0.043	1	Down
06	Mast	P06_Mast	GATAD2B	0.133056	-2.313	0.007	0.043	1	Down
06	Mast	P06_Mast	TMEM79	0.133056	-1.52418	0.007	0.043	1	Down
06	Mast	P06_Mast	SCYL3	0.133056	-1.86486	0.007	0.043	1	Down
06	Mast	P06_Mast	NVL	0.133056	-1.69014	0.007	0.043	1	Down
06	Mast	P06_Mast	STON1	0.133056	-2.67164	0.007	0.043	1	Down
06	Mast	P06_Mast	B3GNT2	0.133056	-2.45958	0.007	0.043	1	Down
06	Mast	P06_Mast	TEX261	0.133056	-1.78327	0.007	0.043	1	Down
06	Mast	P06_Mast	POLE4	0.133056	-2.15854	0.007	0.043	1	Down
06	Mast	P06_Mast	KYNU	0.133056	-2.58163	0.007	0.043	1	Down
06	Mast	P06_Mast	RBM43	0.133056	-2.36517	0.007	0.043	1	Down
06	Mast	P06_Mast	SCN7A	0.133056	-2.33108	0.007	0.043	1	Down
06	Mast	P06_Mast	GLS	0.133056	-2.37291	0.007	0.043	1	Down
06	Mast	P06_Mast	CASP10	0.133056	-1.92938	0.007	0.043	1	Down
06	Mast	P06_Mast	ARPC4	0.133056	-0.120802	0.007	0.043	1	Down
06	Mast	P06_Mast	TAMM41	0.133056	-1.2711	0.007	0.043	1	Down
06	Mast	P06_Mast	ZNF619	0.133056	-1.24844	0.007	0.043	1	Down
06	Mast	P06_Mast	SNRK	0.133056	-1.52612	0.007	0.043	1	Down
06	Mast	P06_Mast	LZTFL1	0.133056	-2.10489	0.007	0.043	1	Down
06	Mast	P06_Mast	NCKIPSD	0.133056	-1.7522	0.007	0.043	1	Down
06	Mast	P06_Mast	HEMK1	0.133056	-1.24009	0.007	0.043	1	Down
06	Mast	P06_Mast	PDHB	0.133056	-1.19318	0.007	0.043	1	Down
06	Mast	P06_Mast	ZNF654	0.133056	-2.41197	0.007	0.043	1	Down
06	Mast	P06_Mast	GOLGB1	0.133056	-0.653132	0.007	0.043	1	Down
06	Mast	P06_Mast	IQCB1	0.133056	-0.7396	0.007	0.043	1	Down
06	Mast	P06_Mast	SLC41A3	0.133056	-2.65877	0.007	0.043	1	Down
06	Mast	P06_Mast	HMCES	0.133056	-0.983528	0.007	0.043	1	Down
06	Mast	P06_Mast	MRAS	0.133056	-2.38678	0.007	0.043	1	Down
06	Mast	P06_Mast	SLC25A36	0.133056	-1.42509	0.007	0.043	1	Down
06	Mast	P06_Mast	CHST2	0.133056	-1.3547	0.007	0.043	1	Down
06	Mast	P06_Mast	TCTEX1D2	0.133056	-2.46462	0.007	0.043	1	Down
06	Mast	P06_Mast	NOP14	0.133056	-0.999081	0.007	0.043	1	Down
06	Mast	P06_Mast	ZNF518B	0.133056	-2.45958	0.007	0.043	1	Down
06	Mast	P06_Mast	KLF3	0.133056	-1.76443	0.007	0.043	1	Down
06	Mast	P06_Mast	TLR6	0.133056	-2.17586	0.007	0.043	1	Down
06	Mast	P06_Mast	WDR19	0.133056	-1.39526	0.007	0.043	1	Down
06	Mast	P06_Mast	GPAT3	0.133056	-2.1919	0.007	0.043	1	Down
06	Mast	P06_Mast	SGMS2	0.133056	-1.00801	0.007	0.043	1	Down
06	Mast	P06_Mast	TMA16	0.133056	-2.39283	0.007	0.043	1	Down
06	Mast	P06_Mast	NEK1	0.133056	-1.6288	0.007	0.043	1	Down
06	Mast	P06_Mast	MYO10	0.133056	-0.943206	0.007	0.043	1	Down
06	Mast	P06_Mast	AMACR	0.133056	-2.31872	0.007	0.043	1	Down
06	Mast	P06_Mast	NDUFAF2	0.133056	-1.48392	0.007	0.043	1	Down
06	Mast	P06_Mast	RAD17	0.133056	-0.530289	0.007	0.043	1	Down
06	Mast	P06_Mast	HMGCR	0.133056	-1.286	0.007	0.043	1	Down
06	Mast	P06_Mast	FAM174A	0.133056	-2.15986	0.007	0.043	1	Down
06	Mast	P06_Mast	EPB41L4A	0.133056	-2.67749	0.007	0.043	1	Down
06	Mast	P06_Mast	COMMD10	0.133056	-1.37484	0.007	0.043	1	Down
06	Mast	P06_Mast	SPOCK1	0.133056	-1.80511	0.007	0.043	1	Down
06	Mast	P06_Mast	APBB3	0.133056	-1.76085	0.007	0.043	1	Down
06	Mast	P06_Mast	TMCO6	0.133056	-1.09211	0.007	0.043	1	Down
06	Mast	P06_Mast	LYRM4	0.133056	-2.20688	0.007	0.043	1	Down
06	Mast	P06_Mast	GMPR	0.133056	-1.98331	0.007	0.043	1	Down
06	Mast	P06_Mast	ZKSCAN3	0.133056	-2.06854	0.007	0.043	1	Down
06	Mast	P06_Mast	GNL1	0.133056	-2.03831	0.007	0.043	1	Down
06	Mast	P06_Mast	MPIG6B	0.133056	-0.914486	0.007	0.043	1	Down
06	Mast	P06_Mast	NELFE	0.133056	-1.91987	0.007	0.043	1	Down
06	Mast	P06_Mast	MAPK13	0.133056	-2.41197	0.007	0.043	1	Down
06	Mast	P06_Mast	RAB23	0.133056	-1.12988	0.007	0.043	1	Down
06	Mast	P06_Mast	TPBG	0.133056	-2.21382	0.007	0.043	1	Down
06	Mast	P06_Mast	QRSL1	0.133056	-2.28675	0.007	0.043	1	Down
06	Mast	P06_Mast	SMPD2	0.133056	-2.40766	0.007	0.043	1	Down
06	Mast	P06_Mast	L3MBTL3	0.133056	-2.45588	0.007	0.043	1	Down
06	Mast	P06_Mast	HECA	0.133056	-0.609931	0.007	0.043	1	Down
06	Mast	P06_Mast	TAGAP	0.133056	-1.83981	0.007	0.043	1	Down
06	Mast	P06_Mast	AFDN	0.133056	-0.802449	0.007	0.043	1	Down
06	Mast	P06_Mast	TCTE3	0.133056	-0.511957	0.007	0.043	1	Down
06	Mast	P06_Mast	ERMARD	0.133056	-2.59298	0.007	0.043	1	Down
06	Mast	P06_Mast	GGCT	0.133056	-2.64029	0.007	0.043	1	Down
06	Mast	P06_Mast	CLIP2	0.133056	-1.95337	0.007	0.043	1	Down
06	Mast	P06_Mast	GNAI1	0.133056	-1.9934	0.007	0.043	1	Down
06	Mast	P06_Mast	PON3	0.133056	-1.76713	0.007	0.043	1	Down
06	Mast	P06_Mast	ZKSCAN5	0.133056	-2.45196	0.007	0.043	1	Down
06	Mast	P06_Mast	CNPY4	0.133056	-2.58305	0.007	0.043	1	Down
06	Mast	P06_Mast	PILRA	0.133056	-2.56937	0.007	0.043	1	Down
06	Mast	P06_Mast	RARRES2	0.133056	-2.15854	0.007	0.043	1	Down
06	Mast	P06_Mast	ARHGEF10	0.133056	-0.821053	0.007	0.043	1	Down
06	Mast	P06_Mast	PDLIM2	0.133056	-2.22253	0.007	0.043	1	Down
06	Mast	P06_Mast	GPAT4	0.133056	-1.64874	0.007	0.043	1	Down
06	Mast	P06_Mast	SLC20A2	0.133056	-2.6222	0.007	0.043	1	Down
06	Mast	P06_Mast	DCAF13	0.133056	-2.67728	0.007	0.043	1	Down
06	Mast	P06_Mast	DERL1	0.133056	-1.46138	0.007	0.043	1	Down
06	Mast	P06_Mast	SLC52A2	0.133056	-1.36523	0.007	0.043	1	Down
06	Mast	P06_Mast	HACD4	0.133056	-2.57064	0.007	0.043	1	Down
06	Mast	P06_Mast	ZCCHC7	0.133056	-1.93533	0.007	0.043	1	Down
06	Mast	P06_Mast	STX17	0.133056	-1.203	0.007	0.043	1	Down
06	Mast	P06_Mast	INVS	0.133056	-2.51816	0.007	0.043	1	Down
06	Mast	P06_Mast	RNF20	0.133056	-1.97669	0.007	0.043	1	Down
06	Mast	P06_Mast	ST6GALNAC4	0.133056	-1.64672	0.007	0.043	1	Down
06	Mast	P06_Mast	PHYH	0.133056	-1.46138	0.007	0.043	1	Down
06	Mast	P06_Mast	PRPF18	0.133056	-1.14575	0.007	0.043	1	Down
06	Mast	P06_Mast	MTPAP	0.133056	-2.40875	0.007	0.043	1	Down
06	Mast	P06_Mast	SAR1A	0.133056	-1.78327	0.007	0.043	1	Down
06	Mast	P06_Mast	PI4K2A	0.133056	-2.64372	0.007	0.043	1	Down
06	Mast	P06_Mast	CASP7	0.133056	-1.55072	0.007	0.043	1	Down
06	Mast	P06_Mast	FAM204A	0.133056	-1.56076	0.007	0.043	1	Down
06	Mast	P06_Mast	FAM53B	0.133056	-2.04925	0.007	0.043	1	Down
06	Mast	P06_Mast	PGGHG	0.133056	-1.89211	0.007	0.043	1	Down
06	Mast	P06_Mast	PSMA1	0.133056	-2.45262	0.007	0.043	1	Down
06	Mast	P06_Mast	TMEM223	0.133056	-1.71631	0.007	0.043	1	Down
06	Mast	P06_Mast	SLC22A25	0.133056	-2.22186	0.007	0.043	1	Down
06	Mast	P06_Mast	PELI3	0.133056	-1.26849	0.007	0.043	1	Down
06	Mast	P06_Mast	BBS1	0.133056	-2.43591	0.007	0.043	1	Down
06	Mast	P06_Mast	MRE11	0.133056	-1.37916	0.007	0.043	1	Down
06	Mast	P06_Mast	ARHGAP42	0.133056	-0.839412	0.007	0.043	1	Down
06	Mast	P06_Mast	ALKBH8	0.133056	-2.44997	0.007	0.043	1	Down
06	Mast	P06_Mast	DDX10	0.133056	-0.1569	0.007	0.043	1	Down
06	Mast	P06_Mast	SLC37A2	0.133056	-2.38678	0.007	0.043	1	Down
06	Mast	P06_Mast	NCAPD3	0.133056	-2.64372	0.007	0.043	1	Down
06	Mast	P06_Mast	THYN1	0.133056	-1.75623	0.007	0.043	1	Down
06	Mast	P06_Mast	RAD52	0.133056	-2.34912	0.007	0.043	1	Down
06	Mast	P06_Mast	DCP1B	0.133056	-1.79866	0.007	0.043	1	Down
06	Mast	P06_Mast	GPR162	0.133056	-1.69971	0.007	0.043	1	Down
06	Mast	P06_Mast	ABCC9	0.133056	-2.66788	0.007	0.043	1	Down
06	Mast	P06_Mast	TM7SF3	0.133056	-2.60046	0.007	0.043	1	Down
06	Mast	P06_Mast	STK38L	0.133056	-2.313	0.007	0.043	1	Down
06	Mast	P06_Mast	ERGIC2	0.133056	-2.48259	0.007	0.043	1	Down
06	Mast	P06_Mast	R3HDM2	0.133056	-1.0489	0.007	0.043	1	Down
06	Mast	P06_Mast	ARHGEF25	0.133056	-1.67875	0.007	0.043	1	Down
06	Mast	P06_Mast	METTL25	0.133056	-1.86486	0.007	0.043	1	Down
06	Mast	P06_Mast	GNPTAB	0.133056	-2.00826	0.007	0.043	1	Down
06	Mast	P06_Mast	FICD	0.133056	-1.97482	0.007	0.043	1	Down
06	Mast	P06_Mast	GIT2	0.133056	-2.0671	0.007	0.043	1	Down
06	Mast	P06_Mast	SLC8B1	0.133056	-2.63395	0.007	0.043	1	Down
06	Mast	P06_Mast	P2RX7	0.133056	-2.06459	0.007	0.043	1	Down
06	Mast	P06_Mast	IFT88	0.133056	-0.978138	0.007	0.043	1	Down
06	Mast	P06_Mast	SAP18	0.133056	-1.08602	0.007	0.043	1	Down
06	Mast	P06_Mast	CENPJ	0.133056	-2.45617	0.007	0.043	1	Down
06	Mast	P06_Mast	SHISA2	0.133056	-2.6851	0.007	0.043	1	Down
06	Mast	P06_Mast	CHAMP1	0.133056	-2.02171	0.007	0.043	1	Down
06	Mast	P06_Mast	NGDN	0.133056	-2.17467	0.007	0.043	1	Down
06	Mast	P06_Mast	REC8	0.133056	-1.82573	0.007	0.043	1	Down
06	Mast	P06_Mast	PPP2R3C	0.133056	-2.59945	0.007	0.043	1	Down
06	Mast	P06_Mast	CLEC14A	0.133056	-2.45196	0.007	0.043	1	Down
06	Mast	P06_Mast	ACTR10	0.133056	-1.54548	0.007	0.043	1	Down
06	Mast	P06_Mast	SNAPC1	0.133056	-2.63988	0.007	0.043	1	Down
06	Mast	P06_Mast	VRK1	0.133056	-1.46146	0.007	0.043	1	Down
06	Mast	P06_Mast	CAPN3	0.133056	-1.50792	0.007	0.043	1	Down
06	Mast	P06_Mast	RCN2	0.133056	-2.32813	0.007	0.043	1	Down
06	Mast	P06_Mast	ISG20	0.133056	-2.56624	0.007	0.043	1	Down
06	Mast	P06_Mast	SNRNP25	0.133056	-2.41419	0.007	0.043	1	Down
06	Mast	P06_Mast	WDR90	0.133056	-2.0875	0.007	0.043	1	Down
06	Mast	P06_Mast	GFER	0.133056	-1.12946	0.007	0.043	1	Down
06	Mast	P06_Mast	ZNF500	0.133056	-2.51649	0.007	0.043	1	Down
06	Mast	P06_Mast	GDE1	0.133056	-2.40036	0.007	0.043	1	Down
06	Mast	P06_Mast	SETD1A	0.133056	-2.05604	0.007	0.043	1	Down
06	Mast	P06_Mast	CES4A	0.133056	-2.41451	0.007	0.043	1	Down
06	Mast	P06_Mast	MTSS2	0.133056	-1.47058	0.007	0.043	1	Down
06	Mast	P06_Mast	TMEM170A	0.133056	-2.06778	0.007	0.043	1	Down
06	Mast	P06_Mast	FBXO31	0.133056	-0.855218	0.007	0.043	1	Down
06	Mast	P06_Mast	ZNF778	0.133056	-1.92728	0.007	0.043	1	Down
06	Mast	P06_Mast	ZNF276	0.133056	-1.56108	0.007	0.043	1	Down
06	Mast	P06_Mast	RILP	0.133056	-1.95337	0.007	0.043	1	Down
06	Mast	P06_Mast	TLCD2	0.133056	-1.94487	0.007	0.043	1	Down
06	Mast	P06_Mast	NCBP3	0.133056	-2.33075	0.007	0.043	1	Down
06	Mast	P06_Mast	NLGN2	0.133056	-2.6851	0.007	0.043	1	Down
06	Mast	P06_Mast	CTC1	0.133056	-2.25192	0.007	0.043	1	Down
06	Mast	P06_Mast	SCO1	0.133056	-1.30175	0.007	0.043	1	Down
06	Mast	P06_Mast	KSR1	0.133056	-0.725439	0.007	0.043	1	Down
06	Mast	P06_Mast	TP53I13	0.133056	-1.86555	0.007	0.043	1	Down
06	Mast	P06_Mast	ANKRD13B	0.133056	-2.63428	0.007	0.043	1	Down
06	Mast	P06_Mast	SRCIN1	0.133056	-2.27552	0.007	0.043	1	Down
06	Mast	P06_Mast	RAMP2	0.133056	-1.31534	0.007	0.043	1	Down
06	Mast	P06_Mast	STXBP4	0.133056	-1.66609	0.007	0.043	1	Down
06	Mast	P06_Mast	ICAM2	0.133056	-1.44679	0.007	0.043	1	Down
06	Mast	P06_Mast	SLC25A19	0.133056	-2.28675	0.007	0.043	1	Down
06	Mast	P06_Mast	HEXD	0.133056	-2.30159	0.007	0.043	1	Down
06	Mast	P06_Mast	UQCR11	0.133056	-0.95265	0.007	0.043	1	Down
06	Mast	P06_Mast	RANBP3	0.133056	-2.04226	0.007	0.043	1	Down
06	Mast	P06_Mast	TRAPPC5	0.133056	-2.55691	0.007	0.043	1	Down
06	Mast	P06_Mast	ZNF738	0.133056	-2.41229	0.007	0.043	1	Down
06	Mast	P06_Mast	FUZ	0.133056	-2.04226	0.007	0.043	1	Down
06	Mast	P06_Mast	ZNF83	0.133056	-2.27549	0.007	0.043	1	Down
06	Mast	P06_Mast	ZNF347	0.133056	-1.15494	0.007	0.043	1	Down
06	Mast	P06_Mast	PRPF31	0.133056	-1.93533	0.007	0.043	1	Down
06	Mast	P06_Mast	ZNF134	0.133056	-2.44151	0.007	0.043	1	Down
06	Mast	P06_Mast	ATRN	0.133056	-2.313	0.007	0.043	1	Down
06	Mast	P06_Mast	ESF1	0.133056	-1.09211	0.007	0.043	1	Down
06	Mast	P06_Mast	BLCAP	0.133056	-2.2409	0.007	0.043	1	Down
06	Mast	P06_Mast	PKIG	0.133056	-1.64874	0.007	0.043	1	Down
06	Mast	P06_Mast	MOCS3	0.133056	-0.725439	0.007	0.043	1	Down
06	Mast	P06_Mast	TSHZ2	0.133056	-2.0935	0.007	0.043	1	Down
06	Mast	P06_Mast	PCMTD2	0.133056	-1.69597	0.007	0.043	1	Down
06	Mast	P06_Mast	MX1	0.133056	-0.493383	0.007	0.043	1	Down
06	Mast	P06_Mast	RRP1B	0.133056	-0.539835	0.007	0.043	1	Down
06	Mast	P06_Mast	YBEY	0.133056	-2.54507	0.007	0.043	1	Down
06	Mast	P06_Mast	RHBDD3	0.133056	-1.7243	0.007	0.043	1	Down
06	Mast	P06_Mast	L3MBTL2	0.133056	-1.7942	0.007	0.043	1	Down
06	Mast	P06_Mast	ZC3H7B	0.133056	-2.50038	0.007	0.043	1	Down
06	Mast	P06_Mast	TEF	0.133056	-2.26123	0.007	0.043	1	Down
06	Mast	P06_Mast	RRP7A	0.133056	-2.07805	0.007	0.043	1	Down
06	Mast	P06_Mast	SAMM50	0.133056	-2.41197	0.007	0.043	1	Down
06	Mast	P06_Mast	TXLNG	0.133056	-2.47554	0.007	0.043	1	Down
06	Mast	P06_Mast	BCLAF3	0.133056	-2.34912	0.007	0.043	1	Down
06	Mast	P06_Mast	VSIG4	0.133056	-2.37689	0.007	0.043	1	Down
06	Mast	P06_Mast	IKBKG	0.133056	-1.4993	0.007	0.043	1	Down
06	Mast	P06_Mast	NFKBIA	0.133218	1.63145	0.168	0.043	1	Up
06	Mast	P06_Mast	SRSF11	0.135396	-2.47282	0.027	0.087	1	Down
06	Mast	P06_Mast	TMED7	0.135396	-2.41203	0.027	0.087	1	Down
06	Mast	P06_Mast	WDR13	0.135396	-2.13157	0.027	0.087	1	Down
06	Mast	P06_Mast	RAB27B	0.136926	-1.1978	0.107	0.217	1	Down
06	Mast	P06_Mast	DCAF8	0.137499	-1.72048	0.054	0.13	1	Down
06	Mast	P06_Mast	BGN	0.137499	-2.51681	0.054	0.13	1	Down
06	Mast	P06_Mast	CALD1	0.138837	-0.750011	0.074	0.174	1	Down
06	Mast	P06_Mast	DDHD1	0.139137	-2.03498	0.027	0.087	1	Down
06	Mast	P06_Mast	PECAM1	0.139137	-1.35658	0.027	0.087	1	Down
06	Mast	P06_Mast	VPS8	0.13914	-2.24102	0.027	0.087	1	Down
06	Mast	P06_Mast	EPB41L2	0.13914	-2.21607	0.027	0.087	1	Down
06	Mast	P06_Mast	LIMK1	0.13914	-1.96939	0.027	0.087	1	Down
06	Mast	P06_Mast	SLC15A3	0.13914	-1.96184	0.027	0.087	1	Down
06	Mast	P06_Mast	TCF12	0.13914	-2.28966	0.027	0.087	1	Down
06	Mast	P06_Mast	TM6SF1	0.13914	-2.19735	0.027	0.087	1	Down
06	Mast	P06_Mast	ZNRF1	0.13914	-2.8431	0.027	0.087	1	Down
06	Mast	P06_Mast	CIC	0.13914	-2.03057	0.027	0.087	1	Down
06	Mast	P06_Mast	HDAC4	0.142962	-1.92731	0.027	0.087	1	Down
06	Mast	P06_Mast	VPS52	0.142962	-1.70347	0.027	0.087	1	Down
06	Mast	P06_Mast	GPR141	0.142962	-1.97416	0.027	0.087	1	Down
06	Mast	P06_Mast	DNAJB12	0.142962	-2.55784	0.027	0.087	1	Down
06	Mast	P06_Mast	TRIM44	0.142962	-1.7483	0.027	0.087	1	Down
06	Mast	P06_Mast	PPIB	0.142962	-1.97951	0.027	0.087	1	Down
06	Mast	P06_Mast	SAMD1	0.142962	-1.93598	0.027	0.087	1	Down
06	Mast	P06_Mast	MAPK12	0.142962	-2.21228	0.027	0.087	1	Down
06	Mast	P06_Mast	EPS15	0.143207	-1.85159	0.054	0.13	1	Down
06	Mast	P06_Mast	CALU	0.143207	-1.68135	0.054	0.13	1	Down
06	Mast	P06_Mast	MAPKAPK2	0.143561	6.16777	0.087	0	1	Up
06	Mast	P06_Mast	HNRNPDL	0.143561	6.24915	0.087	0	1	Up
06	Mast	P06_Mast	GNAQ	0.143561	5.84168	0.087	0	1	Up
06	Mast	P06_Mast	NR4A3	0.143561	6.89894	0.087	0	1	Up
06	Mast	P06_Mast	GSN	0.143561	6.61392	0.087	0	1	Up
06	Mast	P06_Mast	LSP1	0.143561	6.25234	0.087	0	1	Up
06	Mast	P06_Mast	FASN	0.143561	6.24719	0.087	0	1	Up
06	Mast	P06_Mast	MBOAT7	0.143561	6.20216	0.087	0	1	Up
06	Mast	P06_Mast	EIF2AK2	0.146128	-1.7545	0.054	0.13	1	Down
06	Mast	P06_Mast	CTHRC1	0.146346	-0.523304	0.074	0.174	1	Down
06	Mast	P06_Mast	ACTR8	0.146864	-1.5535	0.027	0.087	1	Down
06	Mast	P06_Mast	ALCAM	0.146864	-1.58159	0.027	0.087	1	Down
06	Mast	P06_Mast	EHMT1	0.146864	-1.66254	0.027	0.087	1	Down
06	Mast	P06_Mast	CHID1	0.146864	-1.50379	0.027	0.087	1	Down
06	Mast	P06_Mast	SP1	0.146864	-1.73074	0.027	0.087	1	Down
06	Mast	P06_Mast	MLEC	0.146864	-1.29547	0.027	0.087	1	Down
06	Mast	P06_Mast	FBXL3	0.146864	-1.34764	0.027	0.087	1	Down
06	Mast	P06_Mast	CARS2	0.146864	-1.29755	0.027	0.087	1	Down
06	Mast	P06_Mast	GLRX5	0.146864	-2.1466	0.027	0.087	1	Down
06	Mast	P06_Mast	USP3	0.146864	-1.48508	0.027	0.087	1	Down
06	Mast	P06_Mast	ROCK1	0.146864	-1.79356	0.027	0.087	1	Down
06	Mast	P06_Mast	DDRGK1	0.146864	-0.742472	0.027	0.087	1	Down
06	Mast	P06_Mast	TXNRD2	0.146864	-1.58726	0.027	0.087	1	Down
06	Mast	P06_Mast	GRAP2	0.149095	-1.49692	0.054	0.13	1	Down
06	Mast	P06_Mast	TIMP1	0.150282	1.51329	0.161	0.043	1	Up
06	Mast	P06_Mast	ATF6	0.150848	-1.59818	0.027	0.087	1	Down
06	Mast	P06_Mast	ADAM17	0.150848	-1.13629	0.027	0.087	1	Down
06	Mast	P06_Mast	QARS	0.150848	-1.493	0.027	0.087	1	Down
06	Mast	P06_Mast	CCT6A	0.150848	-1.30266	0.027	0.087	1	Down
06	Mast	P06_Mast	ACP2	0.150848	-1.20751	0.027	0.087	1	Down
06	Mast	P06_Mast	CUL5	0.150848	-1.79499	0.027	0.087	1	Down
06	Mast	P06_Mast	ISCU	0.150848	-1.16224	0.027	0.087	1	Down
06	Mast	P06_Mast	DOCK9	0.150848	-1.17693	0.027	0.087	1	Down
06	Mast	P06_Mast	BBS4	0.150848	-0.690771	0.027	0.087	1	Down
06	Mast	P06_Mast	BPTF	0.150848	-1.21164	0.027	0.087	1	Down
06	Mast	P06_Mast	XRN2	0.150848	-0.391227	0.027	0.087	1	Down
06	Mast	P06_Mast	H1F0	0.150848	-1.34859	0.027	0.087	1	Down
06	Mast	P06_Mast	NDUFB11	0.150848	-1.28899	0.027	0.087	1	Down
06	Mast	P06_Mast	ACTR1B	0.152107	-1.38854	0.054	0.13	1	Down
06	Mast	P06_Mast	STK17B	0.152107	-1.56453	0.054	0.13	1	Down
06	Mast	P06_Mast	C7orf26	0.152868	-1.1057	0.027	0.087	1	Down
06	Mast	P06_Mast	VIM	0.152958	-0.419003	0.631	0.739	1	Down
06	Mast	P06_Mast	MYD88	0.154913	-1.26637	0.027	0.087	1	Down
06	Mast	P06_Mast	TRAK1	0.154913	-1.20369	0.027	0.087	1	Down
06	Mast	P06_Mast	FIP1L1	0.154913	-0.628481	0.027	0.087	1	Down
06	Mast	P06_Mast	SPARCL1	0.154913	-0.76142	0.027	0.087	1	Down
06	Mast	P06_Mast	SPP1	0.154913	-0.940945	0.027	0.087	1	Down
06	Mast	P06_Mast	LTC4S	0.154913	-0.855911	0.027	0.087	1	Down
06	Mast	P06_Mast	SRI	0.154913	-1.34948	0.027	0.087	1	Down
06	Mast	P06_Mast	TMEM245	0.154913	-1.09174	0.027	0.087	1	Down
06	Mast	P06_Mast	SEC24C	0.154913	-1.11411	0.027	0.087	1	Down
06	Mast	P06_Mast	TIMM10B	0.154913	-1.21421	0.027	0.087	1	Down
06	Mast	P06_Mast	EIF4G2	0.154913	-0.504758	0.027	0.087	1	Down
06	Mast	P06_Mast	PITPNM1	0.154913	-0.870463	0.027	0.087	1	Down
06	Mast	P06_Mast	TCIRG1	0.154913	-1.42662	0.027	0.087	1	Down
06	Mast	P06_Mast	NEMF	0.154913	-0.750555	0.027	0.087	1	Down
06	Mast	P06_Mast	TBC1D2B	0.154913	-1.21029	0.027	0.087	1	Down
06	Mast	P06_Mast	SRCAP	0.154913	-1.28902	0.027	0.087	1	Down
06	Mast	P06_Mast	TPD52L2	0.154913	-1.25409	0.027	0.087	1	Down
06	Mast	P06_Mast	STAG2	0.154913	-0.744428	0.027	0.087	1	Down
06	Mast	P06_Mast	SERPINB1	0.15496	3.39735	0.148	0.043	1	Up
06	Mast	P06_Mast	IFI44	0.155166	-1.38254	0.054	0.13	1	Down
06	Mast	P06_Mast	TPM2	0.155166	-2.07971	0.054	0.13	1	Down
06	Mast	P06_Mast	DOCK5	0.158271	-1.5426	0.054	0.13	1	Down
06	Mast	P06_Mast	SLAIN2	0.159061	-0.817466	0.027	0.087	1	Down
06	Mast	P06_Mast	STX7	0.159061	-1.21567	0.027	0.087	1	Down
06	Mast	P06_Mast	HSF1	0.159061	-0.740395	0.027	0.087	1	Down
06	Mast	P06_Mast	ENO2	0.159061	-0.1658	0.027	0.087	1	Down
06	Mast	P06_Mast	NRDC	0.161302	6.18703	0.081	0	1	Up
06	Mast	P06_Mast	VPS45	0.161302	6.23168	0.081	0	1	Up
06	Mast	P06_Mast	CDC42SE1	0.161302	5.74604	0.081	0	1	Up
06	Mast	P06_Mast	RHOB	0.161302	6.2373	0.081	0	1	Up
06	Mast	P06_Mast	HNRNPA0	0.161302	5.72949	0.081	0	1	Up
06	Mast	P06_Mast	CD4	0.161302	6.4637	0.081	0	1	Up
06	Mast	P06_Mast	CTDSP2	0.161302	6.09654	0.081	0	1	Up
06	Mast	P06_Mast	CTSZ	0.161302	6.24302	0.081	0	1	Up
06	Mast	P06_Mast	MAOB	0.161302	6.35947	0.081	0	1	Up
06	Mast	P06_Mast	ARHGDIA	0.161422	-1.36367	0.054	0.13	1	Down
06	Mast	P06_Mast	BTN3A2	0.163292	-1.06345	0.027	0.087	1	Down
06	Mast	P06_Mast	SFT2D1	0.163292	-0.453943	0.027	0.087	1	Down
06	Mast	P06_Mast	SNF8	0.163292	-0.365439	0.027	0.087	1	Down
06	Mast	P06_Mast	M6PR	0.16462	-1.21364	0.054	0.13	1	Down
06	Mast	P06_Mast	PRRC2B	0.167868	-1.13429	0.054	0.13	1	Down
06	Mast	P06_Mast	TYMP	0.167868	-1.41106	0.054	0.13	1	Down
06	Mast	P06_Mast	HPGD	0.17218	0.411934	0.436	0.261	1	Up
06	Mast	P06_Mast	JUN	0.172407	3.19647	0.141	0.043	1	Up
06	Mast	P06_Mast	BMP2K	0.174153	-0.915461	0.154	0.261	1	Down
06	Mast	P06_Mast	SRSF5	0.176178	-0.485286	0.081	0.174	1	Down
06	Mast	P06_Mast	DPYD	0.177896	-0.611263	0.054	0.13	1	Down
06	Mast	P06_Mast	ZFAND3	0.177896	-0.525097	0.054	0.13	1	Down
06	Mast	P06_Mast	ALG13	0.177896	-0.795852	0.054	0.13	1	Down
06	Mast	P06_Mast	ANKRD10	0.181336	-0.354367	0.054	0.13	1	Down
06	Mast	P06_Mast	YBX1	0.181336	5.99104	0.074	0	1	Up
06	Mast	P06_Mast	RASSF5	0.181336	6.20964	0.074	0	1	Up
06	Mast	P06_Mast	EGLN1	0.181336	6.49937	0.074	0	1	Up
06	Mast	P06_Mast	MPV17	0.181336	5.70579	0.074	0	1	Up
06	Mast	P06_Mast	NR4A2	0.181336	6.21602	0.074	0	1	Up
06	Mast	P06_Mast	AZI2	0.181336	5.84406	0.074	0	1	Up
06	Mast	P06_Mast	RHOA	0.181336	5.8366	0.074	0	1	Up
06	Mast	P06_Mast	CPEB4	0.181336	6.45201	0.074	0	1	Up
06	Mast	P06_Mast	MGAT4B	0.181336	6.25254	0.074	0	1	Up
06	Mast	P06_Mast	HIST1H1B	0.181336	6.09771	0.074	0	1	Up
06	Mast	P06_Mast	QKI	0.181336	6.07637	0.074	0	1	Up
06	Mast	P06_Mast	YWHAZ	0.181336	6.0368	0.074	0	1	Up
06	Mast	P06_Mast	COL14A1	0.181336	5.53994	0.074	0	1	Up
06	Mast	P06_Mast	TLN1	0.181336	5.56876	0.074	0	1	Up
06	Mast	P06_Mast	GATA3	0.181336	5.85308	0.074	0	1	Up
06	Mast	P06_Mast	CD82	0.181336	6.2137	0.074	0	1	Up
06	Mast	P06_Mast	HNRNPUL2	0.181336	6.17268	0.074	0	1	Up
06	Mast	P06_Mast	MBD6	0.181336	6.42417	0.074	0	1	Up
06	Mast	P06_Mast	TM9SF2	0.181336	5.68047	0.074	0	1	Up
06	Mast	P06_Mast	RNASE1	0.181336	6.17119	0.074	0	1	Up
06	Mast	P06_Mast	SPG7	0.181336	6.24142	0.074	0	1	Up
06	Mast	P06_Mast	TXNL4A	0.181336	5.89486	0.074	0	1	Up
06	Mast	P06_Mast	CFD	0.181336	6.04975	0.074	0	1	Up
06	Mast	P06_Mast	NFIX	0.181336	6.1176	0.074	0	1	Up
06	Mast	P06_Mast	LSM4	0.181336	5.37047	0.074	0	1	Up
06	Mast	P06_Mast	KXD1	0.181336	5.86005	0.074	0	1	Up
06	Mast	P06_Mast	CD37	0.181336	6.82579	0.074	0	1	Up
06	Mast	P06_Mast	SNX5	0.181336	6.60493	0.074	0	1	Up
06	Mast	P06_Mast	FBLN1	0.181336	6.0853	0.074	0	1	Up
06	Mast	P06_Mast	NDUFA1	0.181336	6.10296	0.074	0	1	Up
06	Mast	P06_Mast	BTAF1	0.184825	-0.739576	0.054	0.13	1	Down
06	Mast	P06_Mast	ELL2	0.184924	2.41337	0.141	0.043	1	Up
06	Mast	P06_Mast	LAT	0.186663	-1.21172	0.087	0.174	1	Down
06	Mast	P06_Mast	CPM	0.192257	-1.90806	0.06	0.13	1	Down
06	Mast	P06_Mast	MT-CO2	0.193771	-0.969508	0.309	0.435	1	Down
06	Mast	P06_Mast	BNIP2	0.195589	-0.443932	0.054	0.13	1	Down
06	Mast	P06_Mast	MAX	0.199297	-1.49719	0.06	0.13	1	Down
06	Mast	P06_Mast	RABGAP1L	0.204022	5.82647	0.067	0	1	Up
06	Mast	P06_Mast	CBX3	0.204022	5.53333	0.067	0	1	Up
06	Mast	P06_Mast	KLF9	0.204022	6.04631	0.067	0	1	Up
06	Mast	P06_Mast	SYNRG	0.204022	5.94145	0.067	0	1	Up
06	Mast	P06_Mast	SYF2	0.204024	5.92448	0.067	0	1	Up
06	Mast	P06_Mast	INPP5B	0.204024	5.64807	0.067	0	1	Up
06	Mast	P06_Mast	AKR1A1	0.204024	6.23447	0.067	0	1	Up
06	Mast	P06_Mast	CMPK1	0.204024	6.11709	0.067	0	1	Up
06	Mast	P06_Mast	PLPP3	0.204024	6.05488	0.067	0	1	Up
06	Mast	P06_Mast	IFI16	0.204024	5.94514	0.067	0	1	Up
06	Mast	P06_Mast	ATF3	0.204024	5.80476	0.067	0	1	Up
06	Mast	P06_Mast	ITSN2	0.204024	6.26959	0.067	0	1	Up
06	Mast	P06_Mast	FOSL2	0.204024	6.39786	0.067	0	1	Up
06	Mast	P06_Mast	LRPPRC	0.204024	6.36348	0.067	0	1	Up
06	Mast	P06_Mast	CTDSP1	0.204024	5.8704	0.067	0	1	Up
06	Mast	P06_Mast	DOCK10	0.204024	5.89464	0.067	0	1	Up
06	Mast	P06_Mast	NISCH	0.204024	6.20057	0.067	0	1	Up
06	Mast	P06_Mast	RNF7	0.204024	5.77193	0.067	0	1	Up
06	Mast	P06_Mast	TBC1D14	0.204024	6.37931	0.067	0	1	Up
06	Mast	P06_Mast	TMEM173	0.204024	6.40144	0.067	0	1	Up
06	Mast	P06_Mast	IER3	0.204024	6.51565	0.067	0	1	Up
06	Mast	P06_Mast	PI16	0.204024	6.9523	0.067	0	1	Up
06	Mast	P06_Mast	PILRB	0.204024	6.12482	0.067	0	1	Up
06	Mast	P06_Mast	FAM120A	0.204024	6.53528	0.067	0	1	Up
06	Mast	P06_Mast	AKNA	0.204024	5.77528	0.067	0	1	Up
06	Mast	P06_Mast	RBM17	0.204024	5.75671	0.067	0	1	Up
06	Mast	P06_Mast	TAF10	0.204024	5.64556	0.067	0	1	Up
06	Mast	P06_Mast	NNMT	0.204024	6.36256	0.067	0	1	Up
06	Mast	P06_Mast	EID1	0.204024	5.27322	0.067	0	1	Up
06	Mast	P06_Mast	FAH	0.204024	5.93576	0.067	0	1	Up
06	Mast	P06_Mast	VPS53	0.204024	6.16813	0.067	0	1	Up
06	Mast	P06_Mast	RAB5C	0.204024	5.66154	0.067	0	1	Up
06	Mast	P06_Mast	SYNGR2	0.204024	5.95564	0.067	0	1	Up
06	Mast	P06_Mast	PRKACA	0.204024	5.96063	0.067	0	1	Up
06	Mast	P06_Mast	KLF2	0.204024	6.02502	0.067	0	1	Up
06	Mast	P06_Mast	ARHGAP35	0.204024	5.77044	0.067	0	1	Up
06	Mast	P06_Mast	APMAP	0.204024	6.21611	0.067	0	1	Up
06	Mast	P06_Mast	HM13	0.204024	6.07741	0.067	0	1	Up
06	Mast	P06_Mast	RBM39	0.204024	5.16209	0.067	0	1	Up
06	Mast	P06_Mast	SLC25A6	0.204024	5.91896	0.067	0	1	Up
06	Mast	P06_Mast	MPP1	0.204024	6.21428	0.067	0	1	Up
06	Mast	P06_Mast	MT-ND3	0.206945	-0.795484	0.161	0.261	1	Down
06	Mast	P06_Mast	OAZ1	0.207004	1.46662	0.282	0.174	1	Up
06	Mast	P06_Mast	STAT1	0.207085	-2.33492	0.034	0.087	1	Down
06	Mast	P06_Mast	RGL2	0.207085	-2.56006	0.034	0.087	1	Down
06	Mast	P06_Mast	COL4A2	0.207085	-2.86097	0.034	0.087	1	Down
06	Mast	P06_Mast	ARHGAP18	0.207777	-0.805826	0.087	0.174	1	Down
06	Mast	P06_Mast	TNFAIP3	0.211303	1.92216	0.134	0.043	1	Up
06	Mast	P06_Mast	BOD1L1	0.211853	-2.18837	0.034	0.087	1	Down
06	Mast	P06_Mast	PATZ1	0.211856	-2.25571	0.034	0.087	1	Down
06	Mast	P06_Mast	HERC3	0.213938	-1.45234	0.06	0.13	1	Down
06	Mast	P06_Mast	TPP1	0.213938	-1.11546	0.06	0.13	1	Down
06	Mast	P06_Mast	RNPC3	0.216705	-2.28664	0.034	0.087	1	Down
06	Mast	P06_Mast	PRPF3	0.216705	-2.13799	0.034	0.087	1	Down
06	Mast	P06_Mast	UQCRC1	0.216705	-2.00127	0.034	0.087	1	Down
06	Mast	P06_Mast	GALNT10	0.216705	-2.00031	0.034	0.087	1	Down
06	Mast	P06_Mast	CEMIP2	0.216705	-2.49532	0.034	0.087	1	Down
06	Mast	P06_Mast	ARHGEF17	0.216705	-1.28078	0.034	0.087	1	Down
06	Mast	P06_Mast	CLEC12A	0.216705	-1.95419	0.034	0.087	1	Down
06	Mast	P06_Mast	CDK4	0.216705	-1.74379	0.034	0.087	1	Down
06	Mast	P06_Mast	EIF6	0.216705	-1.84979	0.034	0.087	1	Down
06	Mast	P06_Mast	APOD	0.21714	1.74215	0.134	0.043	1	Up
06	Mast	P06_Mast	CD52	0.217337	-0.404052	0.087	0.174	1	Down
06	Mast	P06_Mast	PHLDB1	0.217717	-0.907429	0.06	0.13	1	Down
06	Mast	P06_Mast	ALS2	0.221543	-1.07666	0.06	0.13	1	Down
06	Mast	P06_Mast	MYO9B	0.221543	-1.11627	0.06	0.13	1	Down
06	Mast	P06_Mast	LBH	0.221634	-1.54093	0.034	0.087	1	Down
06	Mast	P06_Mast	C2orf49	0.221634	-1.63747	0.034	0.087	1	Down
06	Mast	P06_Mast	ARL6IP5	0.221634	-1.58562	0.034	0.087	1	Down
06	Mast	P06_Mast	ATP11B	0.221634	-1.79134	0.034	0.087	1	Down
06	Mast	P06_Mast	MARCKS	0.221634	-1.66837	0.034	0.087	1	Down
06	Mast	P06_Mast	MAP3K8	0.221634	-1.81042	0.034	0.087	1	Down
06	Mast	P06_Mast	NT5C2	0.221634	-1.53761	0.034	0.087	1	Down
06	Mast	P06_Mast	RNH1	0.221634	-1.76808	0.034	0.087	1	Down
06	Mast	P06_Mast	C16orf58	0.221634	-1.8816	0.034	0.087	1	Down
06	Mast	P06_Mast	ZBTB7A	0.221634	-1.88096	0.034	0.087	1	Down
06	Mast	P06_Mast	URI1	0.221634	-1.75744	0.034	0.087	1	Down
06	Mast	P06_Mast	NELFCD	0.221634	-1.89667	0.034	0.087	1	Down
06	Mast	P06_Mast	VPS13D	0.226642	-1.53355	0.034	0.087	1	Down
06	Mast	P06_Mast	DCTN1	0.226642	-1.61532	0.034	0.087	1	Down
06	Mast	P06_Mast	PRPF40A	0.226642	-1.47396	0.034	0.087	1	Down
06	Mast	P06_Mast	DMXL1	0.226642	-1.66249	0.034	0.087	1	Down
06	Mast	P06_Mast	DUSP16	0.226642	-1.80912	0.034	0.087	1	Down
06	Mast	P06_Mast	SMARCD1	0.226642	-1.65494	0.034	0.087	1	Down
06	Mast	P06_Mast	ULK1	0.226642	-1.14804	0.034	0.087	1	Down
06	Mast	P06_Mast	CORO1A	0.226642	-1.72025	0.034	0.087	1	Down
06	Mast	P06_Mast	PSMB10	0.226642	-1.40102	0.034	0.087	1	Down
06	Mast	P06_Mast	NMT1	0.226642	-0.749783	0.034	0.087	1	Down
06	Mast	P06_Mast	CYTH1	0.226642	-1.5287	0.034	0.087	1	Down
06	Mast	P06_Mast	NECTIN2	0.226642	-1.68009	0.034	0.087	1	Down
06	Mast	P06_Mast	TPM4	0.227538	-1.1334	0.094	0.174	1	Down
06	Mast	P06_Mast	MT-CYB	0.228971	-1.28425	0.383	0.478	1	Down
06	Mast	P06_Mast	TIMP3	0.229161	1.33964	0.134	0.043	1	Up
06	Mast	P06_Mast	ARL8B	0.229174	-1.43597	0.034	0.087	1	Down
06	Mast	P06_Mast	FCGR2A	0.22981	5.82427	0.06	0	1	Up
06	Mast	P06_Mast	COX6C	0.22981	5.37663	0.06	0	1	Up
06	Mast	P06_Mast	SERPING1	0.22981	6.43169	0.06	0	1	Up
06	Mast	P06_Mast	SETD3	0.22981	5.8676	0.06	0	1	Up
06	Mast	P06_Mast	SOCS1	0.22981	5.61817	0.06	0	1	Up
06	Mast	P06_Mast	MAF	0.22981	6.40286	0.06	0	1	Up
06	Mast	P06_Mast	PITPNB	0.22981	5.62396	0.06	0	1	Up
06	Mast	P06_Mast	PODN	0.229812	6.14285	0.06	0	1	Up
06	Mast	P06_Mast	CNN3	0.229812	5.62365	0.06	0	1	Up
06	Mast	P06_Mast	APH1A	0.229812	5.46817	0.06	0	1	Up
06	Mast	P06_Mast	S100A13	0.229812	5.94247	0.06	0	1	Up
06	Mast	P06_Mast	C1orf43	0.229812	5.41924	0.06	0	1	Up
06	Mast	P06_Mast	PPP1R12B	0.229812	6.07167	0.06	0	1	Up
06	Mast	P06_Mast	USP34	0.229812	5.436	0.06	0	1	Up
06	Mast	P06_Mast	TIA1	0.229812	5.49479	0.06	0	1	Up
06	Mast	P06_Mast	C2orf68	0.229812	6.17737	0.06	0	1	Up
06	Mast	P06_Mast	IL1R1	0.229812	5.83209	0.06	0	1	Up
06	Mast	P06_Mast	ITPR1	0.229812	5.54318	0.06	0	1	Up
06	Mast	P06_Mast	SEC61A1	0.229812	5.58478	0.06	0	1	Up
06	Mast	P06_Mast	COPB2	0.229812	5.77419	0.06	0	1	Up
06	Mast	P06_Mast	RASA2	0.229812	6.06163	0.06	0	1	Up
06	Mast	P06_Mast	MXD4	0.229812	5.20676	0.06	0	1	Up
06	Mast	P06_Mast	MOCS2	0.229812	5.78065	0.06	0	1	Up
06	Mast	P06_Mast	ATF6B	0.229812	5.71615	0.06	0	1	Up
06	Mast	P06_Mast	MTCH1	0.229812	5.87659	0.06	0	1	Up
06	Mast	P06_Mast	HIPK2	0.229812	5.59619	0.06	0	1	Up
06	Mast	P06_Mast	VDAC3	0.229812	5.3601	0.06	0	1	Up
06	Mast	P06_Mast	UQCRB	0.229812	6.0005	0.06	0	1	Up
06	Mast	P06_Mast	VPS13B	0.229812	5.41323	0.06	0	1	Up
06	Mast	P06_Mast	C9orf16	0.229812	6.01649	0.06	0	1	Up
06	Mast	P06_Mast	DNAJC1	0.229812	5.8663	0.06	0	1	Up
06	Mast	P06_Mast	JMJD1C	0.229812	5.93713	0.06	0	1	Up
06	Mast	P06_Mast	ACTA2	0.229812	5.59506	0.06	0	1	Up
06	Mast	P06_Mast	MPEG1	0.229812	5.8062	0.06	0	1	Up
06	Mast	P06_Mast	MS4A7	0.229812	5.71086	0.06	0	1	Up
06	Mast	P06_Mast	PCF11	0.229812	5.29397	0.06	0	1	Up
06	Mast	P06_Mast	SLC2A3	0.229812	5.76502	0.06	0	1	Up
06	Mast	P06_Mast	POLR1D	0.229812	5.51926	0.06	0	1	Up
06	Mast	P06_Mast	SDR39U1	0.229812	5.36138	0.06	0	1	Up
06	Mast	P06_Mast	ARIH1	0.229812	5.98285	0.06	0	1	Up
06	Mast	P06_Mast	ATP6V0D1	0.229812	5.99356	0.06	0	1	Up
06	Mast	P06_Mast	PIP4K2B	0.229812	5.68797	0.06	0	1	Up
06	Mast	P06_Mast	KRT19	0.229812	5.40972	0.06	0	1	Up
06	Mast	P06_Mast	SRSF2	0.229812	5.52949	0.06	0	1	Up
06	Mast	P06_Mast	ANAPC11	0.229812	5.55605	0.06	0	1	Up
06	Mast	P06_Mast	SMIM7	0.229812	5.74522	0.06	0	1	Up
06	Mast	P06_Mast	CAPNS1	0.229812	4.94848	0.06	0	1	Up
06	Mast	P06_Mast	BAX	0.229812	5.04988	0.06	0	1	Up
06	Mast	P06_Mast	ZNF217	0.229812	5.66491	0.06	0	1	Up
06	Mast	P06_Mast	SNU13	0.229812	5.71876	0.06	0	1	Up
06	Mast	P06_Mast	SH3GLB1	0.231731	-1.24879	0.034	0.087	1	Down
06	Mast	P06_Mast	HIPK1	0.231731	-0.656553	0.034	0.087	1	Down
06	Mast	P06_Mast	PIK3CA	0.231731	-1.19192	0.034	0.087	1	Down
06	Mast	P06_Mast	TTC37	0.231731	-1.89769	0.034	0.087	1	Down
06	Mast	P06_Mast	TENT5A	0.231731	-1.97474	0.034	0.087	1	Down
06	Mast	P06_Mast	NDUFB1	0.231731	-1.14728	0.034	0.087	1	Down
06	Mast	P06_Mast	TNFAIP2	0.231731	-1.40841	0.034	0.087	1	Down
06	Mast	P06_Mast	PSKH1	0.231731	-1.11574	0.034	0.087	1	Down
06	Mast	P06_Mast	CASC3	0.231731	-1.41464	0.034	0.087	1	Down
06	Mast	P06_Mast	TRAPPC3	0.233311	-1.01414	0.06	0.13	1	Down
06	Mast	P06_Mast	SQSTM1	0.23359	0.843258	0.248	0.13	1	Up
06	Mast	P06_Mast	RABGGTB	0.2369	-1.0521	0.034	0.087	1	Down
06	Mast	P06_Mast	UFC1	0.2369	-1.18561	0.034	0.087	1	Down
06	Mast	P06_Mast	SEMA4C	0.2369	-0.689516	0.034	0.087	1	Down
06	Mast	P06_Mast	PCGF3	0.2369	-1.07785	0.034	0.087	1	Down
06	Mast	P06_Mast	HMGN3	0.2369	-1.23051	0.034	0.087	1	Down
06	Mast	P06_Mast	LYN	0.2369	-1.13215	0.034	0.087	1	Down
06	Mast	P06_Mast	ARAP1	0.2369	-1.03888	0.034	0.087	1	Down
06	Mast	P06_Mast	C16orf72	0.2369	-0.785014	0.034	0.087	1	Down
06	Mast	P06_Mast	PSMD3	0.2369	-0.881293	0.034	0.087	1	Down
06	Mast	P06_Mast	NFE2L1	0.2369	-0.436497	0.034	0.087	1	Down
06	Mast	P06_Mast	RNF213	0.2369	-1.23787	0.034	0.087	1	Down
06	Mast	P06_Mast	UBXN6	0.2369	-0.902682	0.034	0.087	1	Down
06	Mast	P06_Mast	SCAF1	0.2369	-0.513772	0.034	0.087	1	Down
06	Mast	P06_Mast	CYTH4	0.2369	-1.26483	0.034	0.087	1	Down
06	Mast	P06_Mast	TSPO	0.2369	-1.0331	0.034	0.087	1	Down
06	Mast	P06_Mast	LCP1	0.237475	-1.05249	0.094	0.174	1	Down
06	Mast	P06_Mast	EDEM2	0.241398	-0.55396	0.06	0.13	1	Down
06	Mast	P06_Mast	USP48	0.242151	-0.961482	0.034	0.087	1	Down
06	Mast	P06_Mast	IFI6	0.242151	-1.11283	0.034	0.087	1	Down
06	Mast	P06_Mast	SEC62	0.242151	-1.00232	0.034	0.087	1	Down
06	Mast	P06_Mast	GATD1	0.242151	-0.708619	0.034	0.087	1	Down
06	Mast	P06_Mast	MTA2	0.242151	-0.609568	0.034	0.087	1	Down
06	Mast	P06_Mast	TUFM	0.242151	-0.581894	0.034	0.087	1	Down
06	Mast	P06_Mast	ZNF358	0.242151	-0.863414	0.034	0.087	1	Down
06	Mast	P06_Mast	C1S	0.243306	1.25627	0.188	0.087	1	Up
06	Mast	P06_Mast	AGAP2	0.24748	-0.304648	0.034	0.087	1	Down
06	Mast	P06_Mast	MED28	0.247483	-0.825921	0.034	0.087	1	Down
06	Mast	P06_Mast	TMEM64	0.247483	-0.769101	0.034	0.087	1	Down
06	Mast	P06_Mast	CHPT1	0.247483	-0.818521	0.034	0.087	1	Down
06	Mast	P06_Mast	MYO1F	0.247483	-0.878067	0.034	0.087	1	Down
06	Mast	P06_Mast	SLC44A2	0.247483	-0.640023	0.034	0.087	1	Down
06	Mast	P06_Mast	CHKB	0.247483	-0.54914	0.034	0.087	1	Down
06	Mast	P06_Mast	PNISR	0.24968	-0.583638	0.06	0.13	1	Down
06	Mast	P06_Mast	RASA3	0.24968	-0.654159	0.06	0.13	1	Down
06	Mast	P06_Mast	NR3C1	0.252896	-0.427055	0.034	0.087	1	Down
06	Mast	P06_Mast	TRPV2	0.252896	-0.507934	0.034	0.087	1	Down
06	Mast	P06_Mast	TIMP2	0.25392	-1.40368	0.101	0.174	1	Down
06	Mast	P06_Mast	SFRP2	0.257377	2.70589	0.121	0.043	1	Up
06	Mast	P06_Mast	POSTN	0.257377	-1.25112	0.101	0.174	1	Down
06	Mast	P06_Mast	ARHGEF1	0.257838	1.00961	0.128	0.043	1	Up
06	Mast	P06_Mast	ATXN7	0.258391	0.247121	0.034	0.087	1	Up
06	Mast	P06_Mast	SRSF4	0.259258	5.63991	0.054	0	1	Up
06	Mast	P06_Mast	YKT6	0.259258	5.25317	0.054	0	1	Up
06	Mast	P06_Mast	AKR1B1	0.259258	6.21776	0.054	0	1	Up
06	Mast	P06_Mast	SPECC1	0.259258	5.32763	0.054	0	1	Up
06	Mast	P06_Mast	BTF3L4	0.25926	5.43556	0.054	0	1	Up
06	Mast	P06_Mast	ZNF644	0.25926	5.25478	0.054	0	1	Up
06	Mast	P06_Mast	PI4KB	0.25926	5.64996	0.054	0	1	Up
06	Mast	P06_Mast	SELENBP1	0.25926	5.20397	0.054	0	1	Up
06	Mast	P06_Mast	EFNA1	0.25926	5.1508	0.054	0	1	Up
06	Mast	P06_Mast	HDGF	0.25926	5.03053	0.054	0	1	Up
06	Mast	P06_Mast	CREG1	0.25926	5.30664	0.054	0	1	Up
06	Mast	P06_Mast	RC3H1	0.25926	5.70469	0.054	0	1	Up
06	Mast	P06_Mast	SMYD3	0.25926	5.39446	0.054	0	1	Up
06	Mast	P06_Mast	EFEMP1	0.25926	5.96054	0.054	0	1	Up
06	Mast	P06_Mast	EIF5B	0.25926	5.98717	0.054	0	1	Up
06	Mast	P06_Mast	CREB1	0.25926	5.90241	0.054	0	1	Up
06	Mast	P06_Mast	PPP1R7	0.25926	5.38414	0.054	0	1	Up
06	Mast	P06_Mast	LTF	0.25926	5.40338	0.054	0	1	Up
06	Mast	P06_Mast	TASOR	0.25926	5.50254	0.054	0	1	Up
06	Mast	P06_Mast	DTX3L	0.25926	5.68836	0.054	0	1	Up
06	Mast	P06_Mast	ITGB5	0.25926	5.74548	0.054	0	1	Up
06	Mast	P06_Mast	TPRA1	0.25926	5.36895	0.054	0	1	Up
06	Mast	P06_Mast	NCK1	0.25926	5.4498	0.054	0	1	Up
06	Mast	P06_Mast	PLSCR1	0.25926	6.17295	0.054	0	1	Up
06	Mast	P06_Mast	TRA2B	0.25926	5.82974	0.054	0	1	Up
06	Mast	P06_Mast	PPP3CA	0.25926	5.38409	0.054	0	1	Up
06	Mast	P06_Mast	EXOSC9	0.25926	5.66639	0.054	0	1	Up
06	Mast	P06_Mast	COX7C	0.25926	5.69067	0.054	0	1	Up
06	Mast	P06_Mast	RASA1	0.25926	5.85623	0.054	0	1	Up
06	Mast	P06_Mast	RNF130	0.25926	5.34169	0.054	0	1	Up
06	Mast	P06_Mast	PBX2	0.25926	5.58693	0.054	0	1	Up
06	Mast	P06_Mast	PFDN6	0.25926	5.21833	0.054	0	1	Up
06	Mast	P06_Mast	CNPY3	0.25926	5.10294	0.054	0	1	Up
06	Mast	P06_Mast	ENPP3	0.25926	5.53005	0.054	0	1	Up
06	Mast	P06_Mast	ZMIZ2	0.25926	5.30854	0.054	0	1	Up
06	Mast	P06_Mast	FABP4	0.25926	5.34755	0.054	0	1	Up
06	Mast	P06_Mast	UBR5	0.25926	5.47608	0.054	0	1	Up
06	Mast	P06_Mast	CYC1	0.25926	5.23876	0.054	0	1	Up
06	Mast	P06_Mast	PLIN2	0.25926	6.09771	0.054	0	1	Up
06	Mast	P06_Mast	UGCG	0.25926	5.60021	0.054	0	1	Up
06	Mast	P06_Mast	PTBP3	0.25926	5.72761	0.054	0	1	Up
06	Mast	P06_Mast	VPS26A	0.25926	4.55673	0.054	0	1	Up
06	Mast	P06_Mast	ZSWIM8	0.25926	5.36696	0.054	0	1	Up
06	Mast	P06_Mast	PRG2	0.25926	5.89961	0.054	0	1	Up
06	Mast	P06_Mast	RTN3	0.25926	5.56263	0.054	0	1	Up
06	Mast	P06_Mast	ARHGEF12	0.25926	5.18392	0.054	0	1	Up
06	Mast	P06_Mast	PFDN5	0.25926	5.8118	0.054	0	1	Up
06	Mast	P06_Mast	OS9	0.25926	5.89944	0.054	0	1	Up
06	Mast	P06_Mast	USP15	0.25926	4.90749	0.054	0	1	Up
06	Mast	P06_Mast	GNS	0.25926	5.60263	0.054	0	1	Up
06	Mast	P06_Mast	CAND1	0.25926	5.88044	0.054	0	1	Up
06	Mast	P06_Mast	PLXNC1	0.25926	5.26208	0.054	0	1	Up
06	Mast	P06_Mast	UFM1	0.25926	5.40292	0.054	0	1	Up
06	Mast	P06_Mast	STK24	0.25926	5.41287	0.054	0	1	Up
06	Mast	P06_Mast	SRP54	0.25926	6.12336	0.054	0	1	Up
06	Mast	P06_Mast	GPATCH2L	0.25926	5.35756	0.054	0	1	Up
06	Mast	P06_Mast	PPP4C	0.25926	4.98215	0.054	0	1	Up
06	Mast	P06_Mast	SLC7A6	0.25926	5.60303	0.054	0	1	Up
06	Mast	P06_Mast	YWHAE	0.25926	5.68056	0.054	0	1	Up
06	Mast	P06_Mast	FMNL1	0.25926	5.3656	0.054	0	1	Up
06	Mast	P06_Mast	TMC8	0.25926	5.41158	0.054	0	1	Up
06	Mast	P06_Mast	PKN1	0.25926	4.92319	0.054	0	1	Up
06	Mast	P06_Mast	CALM3	0.25926	5.4282	0.054	0	1	Up
06	Mast	P06_Mast	ITPA	0.25926	4.94708	0.054	0	1	Up
06	Mast	P06_Mast	MAVS	0.25926	5.56749	0.054	0	1	Up
06	Mast	P06_Mast	DIDO1	0.25926	5.91732	0.054	0	1	Up
06	Mast	P06_Mast	PAXBP1	0.25926	5.7366	0.054	0	1	Up
06	Mast	P06_Mast	SON	0.25926	5.04448	0.054	0	1	Up
06	Mast	P06_Mast	MED15	0.25926	5.25	0.054	0	1	Up
06	Mast	P06_Mast	MIF	0.25926	5.36521	0.054	0	1	Up
06	Mast	P06_Mast	DDT	0.25926	5.91072	0.054	0	1	Up
06	Mast	P06_Mast	NF2	0.25926	5.22281	0.054	0	1	Up
06	Mast	P06_Mast	NCF4	0.25926	5.9425	0.054	0	1	Up
06	Mast	P06_Mast	CSF2RB	0.25926	5.69491	0.054	0	1	Up
06	Mast	P06_Mast	TRIOBP	0.25926	5.10327	0.054	0	1	Up
06	Mast	P06_Mast	ATF4	0.25926	5.38305	0.054	0	1	Up
06	Mast	P06_Mast	RBX1	0.25926	5.20411	0.054	0	1	Up
06	Mast	P06_Mast	SEPTIN6	0.25926	5.68107	0.054	0	1	Up
06	Mast	P06_Mast	SELENOW	0.27153	1.95553	0.121	0.043	1	Up
06	Mast	P06_Mast	ATP5MC2	0.280225	-1.385	0.067	0.13	1	Down
06	Mast	P06_Mast	CNBP	0.28462	-0.654906	0.067	0.13	1	Down
06	Mast	P06_Mast	WSB1	0.287888	-0.150392	0.094	0.174	1	Down
06	Mast	P06_Mast	VCAN	0.289062	-0.763588	0.067	0.13	1	Down
06	Mast	P06_Mast	SH3PXD2B	0.291807	-2.31005	0.04	0.087	1	Down
06	Mast	P06_Mast	TRIM8	0.291807	-2.53581	0.04	0.087	1	Down
06	Mast	P06_Mast	EMILIN2	0.292964	1.24254	0.168	0.087	1	Up
06	Mast	P06_Mast	SDHB	0.293095	5.69107	0.047	0	1	Up
06	Mast	P06_Mast	UBXN4	0.293095	5.89033	0.047	0	1	Up
06	Mast	P06_Mast	AZIN1	0.293095	5.44035	0.047	0	1	Up
06	Mast	P06_Mast	SOS2	0.293095	5.40746	0.047	0	1	Up
06	Mast	P06_Mast	CALCOCO2	0.293095	5.24839	0.047	0	1	Up
06	Mast	P06_Mast	MICOS10	0.293098	5.56689	0.047	0	1	Up
06	Mast	P06_Mast	HP1BP3	0.293098	5.43281	0.047	0	1	Up
06	Mast	P06_Mast	C1QB	0.293098	5.42217	0.047	0	1	Up
06	Mast	P06_Mast	HNRNPR	0.293098	5.69657	0.047	0	1	Up
06	Mast	P06_Mast	TMEM50A	0.293098	5.43627	0.047	0	1	Up
06	Mast	P06_Mast	NFIA	0.293098	5.14157	0.047	0	1	Up
06	Mast	P06_Mast	ARHGAP29	0.293098	5.14629	0.047	0	1	Up
06	Mast	P06_Mast	RAP1A	0.293098	5.64568	0.047	0	1	Up
06	Mast	P06_Mast	JTB	0.293098	4.85646	0.047	0	1	Up
06	Mast	P06_Mast	PMF1	0.293098	5.47649	0.047	0	1	Up
06	Mast	P06_Mast	CD55	0.293098	6.28189	0.047	0	1	Up
06	Mast	P06_Mast	CD46	0.293098	5.99047	0.047	0	1	Up
06	Mast	P06_Mast	ZBTB18	0.293098	5.22131	0.047	0	1	Up
06	Mast	P06_Mast	ADI1	0.293098	4.42289	0.047	0	1	Up
06	Mast	P06_Mast	ATAD2B	0.293098	5.58961	0.047	0	1	Up
06	Mast	P06_Mast	EMILIN1	0.293098	5.47758	0.047	0	1	Up
06	Mast	P06_Mast	PPP1CB	0.293098	4.94236	0.047	0	1	Up
06	Mast	P06_Mast	VPS54	0.293098	5.91537	0.047	0	1	Up
06	Mast	P06_Mast	AGPS	0.293098	5.48631	0.047	0	1	Up
06	Mast	P06_Mast	NABP1	0.293098	5.80467	0.047	0	1	Up
06	Mast	P06_Mast	AP1S3	0.293098	5.78041	0.047	0	1	Up
06	Mast	P06_Mast	MTERF4	0.293098	5.14446	0.047	0	1	Up
06	Mast	P06_Mast	TRANK1	0.293098	5.5114	0.047	0	1	Up
06	Mast	P06_Mast	FAM162A	0.293098	4.49279	0.047	0	1	Up
06	Mast	P06_Mast	PARP14	0.293098	5.59295	0.047	0	1	Up
06	Mast	P06_Mast	DHX36	0.293098	5.33588	0.047	0	1	Up
06	Mast	P06_Mast	CCDC50	0.293098	6.07394	0.047	0	1	Up
06	Mast	P06_Mast	TET2	0.293098	5.67097	0.047	0	1	Up
06	Mast	P06_Mast	KIAA1109	0.293098	5.52799	0.047	0	1	Up
06	Mast	P06_Mast	TBC1D9	0.293098	5.45029	0.047	0	1	Up
06	Mast	P06_Mast	NDUFS6	0.293098	5.24494	0.047	0	1	Up
06	Mast	P06_Mast	DROSHA	0.293098	5.45186	0.047	0	1	Up
06	Mast	P06_Mast	ENC1	0.293098	4.39401	0.047	0	1	Up
06	Mast	P06_Mast	ZFYVE16	0.293098	5.57183	0.047	0	1	Up
06	Mast	P06_Mast	REEP5	0.293098	5.43809	0.047	0	1	Up
06	Mast	P06_Mast	SEPTIN8	0.293098	5.10821	0.047	0	1	Up
06	Mast	P06_Mast	TGFBI	0.293098	5.43541	0.047	0	1	Up
06	Mast	P06_Mast	NDST1	0.293098	5.29678	0.047	0	1	Up
06	Mast	P06_Mast	CCNG1	0.293098	5.06764	0.047	0	1	Up
06	Mast	P06_Mast	SLIT3	0.293098	6.0838	0.047	0	1	Up
06	Mast	P06_Mast	PHYKPL	0.293098	5.50651	0.047	0	1	Up
06	Mast	P06_Mast	TMEM14C	0.293098	5.58793	0.047	0	1	Up
06	Mast	P06_Mast	NEDD9	0.293098	5.41093	0.047	0	1	Up
06	Mast	P06_Mast	HIST1H4C	0.293098	5.54796	0.047	0	1	Up
06	Mast	P06_Mast	MDC1	0.293098	5.44803	0.047	0	1	Up
06	Mast	P06_Mast	VEGFA	0.293098	4.63191	0.047	0	1	Up
06	Mast	P06_Mast	PHF3	0.293098	5.7101	0.047	0	1	Up
06	Mast	P06_Mast	FOXO3	0.293098	5.2908	0.047	0	1	Up
06	Mast	P06_Mast	MAN1A1	0.293098	5.23029	0.047	0	1	Up
06	Mast	P06_Mast	LAMA2	0.293098	5.28579	0.047	0	1	Up
06	Mast	P06_Mast	ABRACL	0.293098	5.58192	0.047	0	1	Up
06	Mast	P06_Mast	PHACTR2	0.293098	5.60478	0.047	0	1	Up
06	Mast	P06_Mast	C7orf50	0.293098	5.27784	0.047	0	1	Up
06	Mast	P06_Mast	ZNRF2	0.293098	5.87605	0.047	0	1	Up
06	Mast	P06_Mast	POLD2	0.293098	4.47345	0.047	0	1	Up
06	Mast	P06_Mast	WASL	0.293098	5.31102	0.047	0	1	Up
06	Mast	P06_Mast	ATP6V1F	0.293098	4.80661	0.047	0	1	Up
06	Mast	P06_Mast	TMUB1	0.293098	5.23663	0.047	0	1	Up
06	Mast	P06_Mast	NCOA2	0.293098	5.04018	0.047	0	1	Up
06	Mast	P06_Mast	STAU2	0.293098	5.67226	0.047	0	1	Up
06	Mast	P06_Mast	TRIQK	0.293098	5.2458	0.047	0	1	Up
06	Mast	P06_Mast	DOCK8	0.293098	5.71487	0.047	0	1	Up
06	Mast	P06_Mast	TOMM5	0.293098	5.6329	0.047	0	1	Up
06	Mast	P06_Mast	ZNF618	0.293098	5.28469	0.047	0	1	Up
06	Mast	P06_Mast	HSPA5	0.293098	5.56897	0.047	0	1	Up
06	Mast	P06_Mast	NIBAN2	0.293098	5.78399	0.047	0	1	Up
06	Mast	P06_Mast	ENG	0.293098	5.14646	0.047	0	1	Up
06	Mast	P06_Mast	FAM107B	0.293098	4.78525	0.047	0	1	Up
06	Mast	P06_Mast	NRP1	0.293098	4.71231	0.047	0	1	Up
06	Mast	P06_Mast	ZCCHC24	0.293098	5.38919	0.047	0	1	Up
06	Mast	P06_Mast	MYOF	0.293098	5.36085	0.047	0	1	Up
06	Mast	P06_Mast	TM9SF3	0.293098	5.60616	0.047	0	1	Up
06	Mast	P06_Mast	LCOR	0.293098	4.90233	0.047	0	1	Up
06	Mast	P06_Mast	LDB1	0.293098	5.5005	0.047	0	1	Up
06	Mast	P06_Mast	VTI1A	0.293098	5.10943	0.047	0	1	Up
06	Mast	P06_Mast	MRGPRX2	0.293098	5.49894	0.047	0	1	Up
06	Mast	P06_Mast	CSTF3	0.293098	5.4689	0.047	0	1	Up
06	Mast	P06_Mast	OSBP	0.293098	5.17228	0.047	0	1	Up
06	Mast	P06_Mast	CHKA	0.293098	5.3329	0.047	0	1	Up
06	Mast	P06_Mast	COA4	0.293098	4.90928	0.047	0	1	Up
06	Mast	P06_Mast	RSF1	0.293098	5.43818	0.047	0	1	Up
06	Mast	P06_Mast	JAML	0.293098	5.62311	0.047	0	1	Up
06	Mast	P06_Mast	STT3A	0.293098	5.3825	0.047	0	1	Up
06	Mast	P06_Mast	YBX3	0.293098	5.87955	0.047	0	1	Up
06	Mast	P06_Mast	ZCRB1	0.293098	5.20608	0.047	0	1	Up
06	Mast	P06_Mast	SMARCC2	0.293098	5.31083	0.047	0	1	Up
06	Mast	P06_Mast	SETD1B	0.293098	5.49083	0.047	0	1	Up
06	Mast	P06_Mast	RSRC2	0.293098	4.8885	0.047	0	1	Up
06	Mast	P06_Mast	GOLGA3	0.293098	5.5452	0.047	0	1	Up
06	Mast	P06_Mast	NUP58	0.293098	5.06337	0.047	0	1	Up
06	Mast	P06_Mast	PAN3	0.293098	5.39799	0.047	0	1	Up
06	Mast	P06_Mast	SPRY2	0.293098	5.38835	0.047	0	1	Up
06	Mast	P06_Mast	SCFD1	0.293098	4.76248	0.047	0	1	Up
06	Mast	P06_Mast	TIMM9	0.293098	5.71702	0.047	0	1	Up
06	Mast	P06_Mast	ELMSAN1	0.293098	5.7103	0.047	0	1	Up
06	Mast	P06_Mast	JDP2	0.293098	5.58173	0.047	0	1	Up
06	Mast	P06_Mast	GPR65	0.293098	5.37165	0.047	0	1	Up
06	Mast	P06_Mast	MARK3	0.293098	5.35253	0.047	0	1	Up
06	Mast	P06_Mast	MEIS2	0.293098	5.1242	0.047	0	1	Up
06	Mast	P06_Mast	CLN6	0.293098	4.92216	0.047	0	1	Up
06	Mast	P06_Mast	DNAJA4	0.293098	5.49874	0.047	0	1	Up
06	Mast	P06_Mast	AMDHD2	0.293098	5.09759	0.047	0	1	Up
06	Mast	P06_Mast	BCL7C	0.293098	5.25653	0.047	0	1	Up
06	Mast	P06_Mast	ARL2BP	0.293098	5.44569	0.047	0	1	Up
06	Mast	P06_Mast	CYBA	0.293098	5.18059	0.047	0	1	Up
06	Mast	P06_Mast	MYO1C	0.293098	5.54098	0.047	0	1	Up
06	Mast	P06_Mast	PHF23	0.293098	5.09452	0.047	0	1	Up
06	Mast	P06_Mast	VAMP2	0.293098	5.40728	0.047	0	1	Up
06	Mast	P06_Mast	IKZF3	0.293098	5.26078	0.047	0	1	Up
06	Mast	P06_Mast	GRB2	0.293098	5.60252	0.047	0	1	Up
06	Mast	P06_Mast	SPPL2B	0.293098	5.57594	0.047	0	1	Up
06	Mast	P06_Mast	HMG20B	0.293098	5.34442	0.047	0	1	Up
06	Mast	P06_Mast	AP1M1	0.293098	5.75882	0.047	0	1	Up
06	Mast	P06_Mast	EPS15L1	0.293098	5.72844	0.047	0	1	Up
06	Mast	P06_Mast	KMT2B	0.293098	5.4465	0.047	0	1	Up
06	Mast	P06_Mast	TBCB	0.293098	5.2302	0.047	0	1	Up
06	Mast	P06_Mast	ECH1	0.293098	5.07025	0.047	0	1	Up
06	Mast	P06_Mast	RCN3	0.293098	4.86307	0.047	0	1	Up
06	Mast	P06_Mast	PTOV1	0.293098	5.2974	0.047	0	1	Up
06	Mast	P06_Mast	IDH3B	0.293098	5.07131	0.047	0	1	Up
06	Mast	P06_Mast	SOGA1	0.293098	5.72895	0.047	0	1	Up
06	Mast	P06_Mast	B4GALT5	0.293098	5.30983	0.047	0	1	Up
06	Mast	P06_Mast	CEBPB	0.293098	5.61919	0.047	0	1	Up
06	Mast	P06_Mast	SOD1	0.293098	4.52826	0.047	0	1	Up
06	Mast	P06_Mast	SCAF4	0.293098	5.09548	0.047	0	1	Up
06	Mast	P06_Mast	MAPK1	0.293098	6.1246	0.047	0	1	Up
06	Mast	P06_Mast	UQCR10	0.293098	4.76178	0.047	0	1	Up
06	Mast	P06_Mast	WAS	0.293098	5.43151	0.047	0	1	Up
06	Mast	P06_Mast	INTS6L	0.293098	5.43677	0.047	0	1	Up
06	Mast	P06_Mast	PLXNA3	0.293098	5.45959	0.047	0	1	Up
06	Mast	P06_Mast	ACADVL	0.293689	1.99764	0.114	0.043	1	Up
06	Mast	P06_Mast	ZEB2	0.301545	2.01261	0.114	0.043	1	Up
06	Mast	P06_Mast	DFFB	0.302216	-3.14127	0.013	0.043	1	Down
06	Mast	P06_Mast	MTHFR	0.302216	-2.73218	0.013	0.043	1	Down
06	Mast	P06_Mast	ARHGEF10L	0.302216	-3.09254	0.013	0.043	1	Down
06	Mast	P06_Mast	MAST2	0.302216	-2.72344	0.013	0.043	1	Down
06	Mast	P06_Mast	ECHDC2	0.302216	-2.5066	0.013	0.043	1	Down
06	Mast	P06_Mast	PARS2	0.302216	-2.61934	0.013	0.043	1	Down
06	Mast	P06_Mast	FNBP1L	0.302216	-3.51379	0.013	0.043	1	Down
06	Mast	P06_Mast	ABCD3	0.302216	-2.78691	0.013	0.043	1	Down
06	Mast	P06_Mast	CLCC1	0.302216	-2.8679	0.013	0.043	1	Down
06	Mast	P06_Mast	TUFT1	0.302216	-3.34188	0.013	0.043	1	Down
06	Mast	P06_Mast	THBS3	0.302216	-2.6933	0.013	0.043	1	Down
06	Mast	P06_Mast	KIRREL1	0.302216	-2.69494	0.013	0.043	1	Down
06	Mast	P06_Mast	PEX19	0.302216	-2.19268	0.013	0.043	1	Down
06	Mast	P06_Mast	EDEM3	0.302216	-2.40652	0.013	0.043	1	Down
06	Mast	P06_Mast	FAM89A	0.302216	-3.18144	0.013	0.043	1	Down
06	Mast	P06_Mast	EIF2B4	0.302216	-2.45414	0.013	0.043	1	Down
06	Mast	P06_Mast	CEBPZ	0.302216	-2.13878	0.013	0.043	1	Down
06	Mast	P06_Mast	EML4	0.302216	-3.34699	0.013	0.043	1	Down
06	Mast	P06_Mast	PELI1	0.302216	-2.46222	0.013	0.043	1	Down
06	Mast	P06_Mast	MPHOSPH10	0.302216	-2.0166	0.013	0.043	1	Down
06	Mast	P06_Mast	TMBIM1	0.302216	-2.42043	0.013	0.043	1	Down
06	Mast	P06_Mast	ARMC9	0.302216	-2.58277	0.013	0.043	1	Down
06	Mast	P06_Mast	STK25	0.302216	-3.02956	0.013	0.043	1	Down
06	Mast	P06_Mast	PDCD6IP	0.302216	-2.2487	0.013	0.043	1	Down
06	Mast	P06_Mast	KIAA1143	0.302216	-2.2246	0.013	0.043	1	Down
06	Mast	P06_Mast	KLHL18	0.302216	-3.65765	0.013	0.043	1	Down
06	Mast	P06_Mast	SLC26A6	0.302216	-3.33923	0.013	0.043	1	Down
06	Mast	P06_Mast	STIMATE	0.302216	-3.47273	0.013	0.043	1	Down
06	Mast	P06_Mast	ATP6V1A	0.302216	-2.30339	0.013	0.043	1	Down
06	Mast	P06_Mast	SNX4	0.302216	-2.90233	0.013	0.043	1	Down
06	Mast	P06_Mast	TM4SF1	0.302216	-2.49462	0.013	0.043	1	Down
06	Mast	P06_Mast	CLNK	0.302216	-3.00383	0.013	0.043	1	Down
06	Mast	P06_Mast	TLR2	0.302216	-2.46767	0.013	0.043	1	Down
06	Mast	P06_Mast	CBR4	0.302216	-2.53823	0.013	0.043	1	Down
06	Mast	P06_Mast	SH3RF1	0.302216	-2.89883	0.013	0.043	1	Down
06	Mast	P06_Mast	IRF2	0.302216	-2.49608	0.013	0.043	1	Down
06	Mast	P06_Mast	CCL28	0.302216	-4.32809	0.013	0.043	1	Down
06	Mast	P06_Mast	JADE2	0.302216	-2.64338	0.013	0.043	1	Down
06	Mast	P06_Mast	CDC23	0.302216	-3.30661	0.013	0.043	1	Down
06	Mast	P06_Mast	SIL1	0.302216	-3.16382	0.013	0.043	1	Down
06	Mast	P06_Mast	NSD1	0.302216	-2.69656	0.013	0.043	1	Down
06	Mast	P06_Mast	TMED9	0.302216	-2.0696	0.013	0.043	1	Down
06	Mast	P06_Mast	AIF1	0.302216	-2.41991	0.013	0.043	1	Down
06	Mast	P06_Mast	ZNF318	0.302216	-2.99101	0.013	0.043	1	Down
06	Mast	P06_Mast	TSPYL1	0.302216	-2.41356	0.013	0.043	1	Down
06	Mast	P06_Mast	STARD3NL	0.302216	-2.32168	0.013	0.043	1	Down
06	Mast	P06_Mast	GATAD1	0.302216	-1.92119	0.013	0.043	1	Down
06	Mast	P06_Mast	DNAJC2	0.302216	-3.77047	0.013	0.043	1	Down
06	Mast	P06_Mast	PRKAR2B	0.302216	-2.03408	0.013	0.043	1	Down
06	Mast	P06_Mast	CASP2	0.302216	-2.08286	0.013	0.043	1	Down
06	Mast	P06_Mast	ZNF282	0.302216	-2.16173	0.013	0.043	1	Down
06	Mast	P06_Mast	ZNF212	0.302216	-2.59661	0.013	0.043	1	Down
06	Mast	P06_Mast	KLF10	0.302216	-2.0865	0.013	0.043	1	Down
06	Mast	P06_Mast	NDRG1	0.302216	-2.5088	0.013	0.043	1	Down
06	Mast	P06_Mast	ST3GAL1	0.302216	-2.17918	0.013	0.043	1	Down
06	Mast	P06_Mast	LRRC19	0.302216	-1.93078	0.013	0.043	1	Down
06	Mast	P06_Mast	ASB6	0.302216	-3.33886	0.013	0.043	1	Down
06	Mast	P06_Mast	BRD3	0.302216	-2.1062	0.013	0.043	1	Down
06	Mast	P06_Mast	WDR5	0.302216	-4.01752	0.013	0.043	1	Down
06	Mast	P06_Mast	ENTR1	0.302216	-2.10594	0.013	0.043	1	Down
06	Mast	P06_Mast	PITRM1	0.302216	-2.54661	0.013	0.043	1	Down
06	Mast	P06_Mast	ZEB1	0.302216	-2.15236	0.013	0.043	1	Down
06	Mast	P06_Mast	CUL2	0.302216	-3.19456	0.013	0.043	1	Down
06	Mast	P06_Mast	WDFY4	0.302216	-2.68481	0.013	0.043	1	Down
06	Mast	P06_Mast	CSTF2T	0.302216	-2.72131	0.013	0.043	1	Down
06	Mast	P06_Mast	HK1	0.302216	-1.95161	0.013	0.043	1	Down
06	Mast	P06_Mast	MICU1	0.302216	-2.26834	0.013	0.043	1	Down
06	Mast	P06_Mast	STIM1	0.302216	-2.67978	0.013	0.043	1	Down
06	Mast	P06_Mast	FANCF	0.302216	-3.05963	0.013	0.043	1	Down
06	Mast	P06_Mast	CCDC34	0.302216	-3.53852	0.013	0.043	1	Down
06	Mast	P06_Mast	METTL15	0.302216	-2.31328	0.013	0.043	1	Down
06	Mast	P06_Mast	CCDC90B	0.302216	-2.50816	0.013	0.043	1	Down
06	Mast	P06_Mast	RNF26	0.302216	-2.59397	0.013	0.043	1	Down
06	Mast	P06_Mast	NELL2	0.302216	-3.99398	0.013	0.043	1	Down
06	Mast	P06_Mast	TUBA1C	0.302216	-2.57694	0.013	0.043	1	Down
06	Mast	P06_Mast	FMNL3	0.302216	-2.50657	0.013	0.043	1	Down
06	Mast	P06_Mast	TMBIM6	0.302216	-2.47791	0.013	0.043	1	Down
06	Mast	P06_Mast	NFE2	0.302216	-2.23858	0.013	0.043	1	Down
06	Mast	P06_Mast	CNPY2	0.302216	-3.34002	0.013	0.043	1	Down
06	Mast	P06_Mast	TBC1D15	0.302216	-2.77733	0.013	0.043	1	Down
06	Mast	P06_Mast	EEA1	0.302216	-3.29245	0.013	0.043	1	Down
06	Mast	P06_Mast	ALDH2	0.302216	-2.57238	0.013	0.043	1	Down
06	Mast	P06_Mast	OAS3	0.302216	-2.66746	0.013	0.043	1	Down
06	Mast	P06_Mast	WSB2	0.302216	-1.94131	0.013	0.043	1	Down
06	Mast	P06_Mast	TMEM120B	0.302216	-2.40518	0.013	0.043	1	Down
06	Mast	P06_Mast	UBC	0.302216	-2.78218	0.013	0.043	1	Down
06	Mast	P06_Mast	FBRSL1	0.302216	-2.41911	0.013	0.043	1	Down
06	Mast	P06_Mast	CKAP2	0.302216	-2.4267	0.013	0.043	1	Down
06	Mast	P06_Mast	ACIN1	0.302216	-3.02222	0.013	0.043	1	Down
06	Mast	P06_Mast	TINF2	0.302216	-2.43643	0.013	0.043	1	Down
06	Mast	P06_Mast	LTB4R	0.302216	-2.94503	0.013	0.043	1	Down
06	Mast	P06_Mast	ARID4A	0.302216	-3.51806	0.013	0.043	1	Down
06	Mast	P06_Mast	SLC39A9	0.302216	-2.41408	0.013	0.043	1	Down
06	Mast	P06_Mast	ANGEL1	0.302216	-3.63026	0.013	0.043	1	Down
06	Mast	P06_Mast	IRF2BPL	0.302216	-2.5783	0.013	0.043	1	Down
06	Mast	P06_Mast	BTBD6	0.302216	-3.75533	0.013	0.043	1	Down
06	Mast	P06_Mast	PACS2	0.302216	-2.20181	0.013	0.043	1	Down
06	Mast	P06_Mast	UBE3A	0.302216	-3.01185	0.013	0.043	1	Down
06	Mast	P06_Mast	FAM98B	0.302216	-2.64258	0.013	0.043	1	Down
06	Mast	P06_Mast	PAQR5	0.302216	-2.46796	0.013	0.043	1	Down
06	Mast	P06_Mast	HMG20A	0.302216	-2.06481	0.013	0.043	1	Down
06	Mast	P06_Mast	HDGFL3	0.302216	-2.31129	0.013	0.043	1	Down
06	Mast	P06_Mast	JMJD8	0.302216	-2.56364	0.013	0.043	1	Down
06	Mast	P06_Mast	TMEM204	0.302216	-2.68886	0.013	0.043	1	Down
06	Mast	P06_Mast	PKD1	0.302216	-3.48225	0.013	0.043	1	Down
06	Mast	P06_Mast	HCFC1R1	0.302216	-2.60456	0.013	0.043	1	Down
06	Mast	P06_Mast	SMG1	0.302216	-3.20202	0.013	0.043	1	Down
06	Mast	P06_Mast	PRKCB	0.302216	-2.60833	0.013	0.043	1	Down
06	Mast	P06_Mast	CPNE2	0.302216	-2.66022	0.013	0.043	1	Down
06	Mast	P06_Mast	HSF4	0.302216	-2.0166	0.013	0.043	1	Down
06	Mast	P06_Mast	RNF166	0.302216	-2.70315	0.013	0.043	1	Down
06	Mast	P06_Mast	CRK	0.302216	-3.16681	0.013	0.043	1	Down
06	Mast	P06_Mast	SHPK	0.302216	-2.16315	0.013	0.043	1	Down
06	Mast	P06_Mast	KIF1C	0.302216	-2.99346	0.013	0.043	1	Down
06	Mast	P06_Mast	C1QBP	0.302216	-2.38096	0.013	0.043	1	Down
06	Mast	P06_Mast	SSH2	0.302216	-3.19356	0.013	0.043	1	Down
06	Mast	P06_Mast	HOXB2	0.302216	-2.6453	0.013	0.043	1	Down
06	Mast	P06_Mast	HOXB3	0.302216	-3.39881	0.013	0.043	1	Down
06	Mast	P06_Mast	TLK2	0.302216	-3.44008	0.013	0.043	1	Down
06	Mast	P06_Mast	MAFG	0.302216	-2.61595	0.013	0.043	1	Down
06	Mast	P06_Mast	RFNG	0.302216	-2.71927	0.013	0.043	1	Down
06	Mast	P06_Mast	OGFOD3	0.302216	-2.73116	0.013	0.043	1	Down
06	Mast	P06_Mast	DAZAP1	0.302216	-2.16203	0.013	0.043	1	Down
06	Mast	P06_Mast	REXO1	0.302216	-2.25152	0.013	0.043	1	Down
06	Mast	P06_Mast	TIMM13	0.302216	-1.98809	0.013	0.043	1	Down
06	Mast	P06_Mast	CACTIN	0.302216	-2.12617	0.013	0.043	1	Down
06	Mast	P06_Mast	DAPK3	0.302216	-1.87934	0.013	0.043	1	Down
06	Mast	P06_Mast	NDUFA11	0.302216	-3.45265	0.013	0.043	1	Down
06	Mast	P06_Mast	ZNF439	0.302216	-2.22446	0.013	0.043	1	Down
06	Mast	P06_Mast	LSM14A	0.302216	-3.11266	0.013	0.043	1	Down
06	Mast	P06_Mast	RASGRP4	0.302216	-2.40625	0.013	0.043	1	Down
06	Mast	P06_Mast	ALDH16A1	0.302216	-2.07687	0.013	0.043	1	Down
06	Mast	P06_Mast	RRAS	0.302216	-2.59653	0.013	0.043	1	Down
06	Mast	P06_Mast	TMC4	0.302216	-3.50088	0.013	0.043	1	Down
06	Mast	P06_Mast	NSFL1C	0.302216	-2.20431	0.013	0.043	1	Down
06	Mast	P06_Mast	ISM1	0.302216	-2.43858	0.013	0.043	1	Down
06	Mast	P06_Mast	NRIP1	0.302216	-3.68739	0.013	0.043	1	Down
06	Mast	P06_Mast	VPS26C	0.302216	-2.58122	0.013	0.043	1	Down
06	Mast	P06_Mast	APOBEC3C	0.302216	-1.97608	0.013	0.043	1	Down
06	Mast	P06_Mast	CERK	0.302216	-4.65708	0.013	0.043	1	Down
06	Mast	P06_Mast	CCNQ	0.302216	-3.39096	0.013	0.043	1	Down
06	Mast	P06_Mast	ITM2C	0.302665	-0.769455	0.067	0.13	1	Down
06	Mast	P06_Mast	FBXW7	0.303242	-2.01211	0.04	0.087	1	Down
06	Mast	P06_Mast	KMT2C	0.303242	-1.6483	0.04	0.087	1	Down
06	Mast	P06_Mast	SARAF	0.303242	-1.70915	0.04	0.087	1	Down
06	Mast	P06_Mast	CKLF	0.303242	-1.58587	0.04	0.087	1	Down
06	Mast	P06_Mast	SIN3B	0.303242	-2.00829	0.04	0.087	1	Down
06	Mast	P06_Mast	THBS1	0.306208	1.2266	0.168	0.087	1	Up
06	Mast	P06_Mast	RASSF1	0.309069	-1.63115	0.04	0.087	1	Down
06	Mast	P06_Mast	MELTF	0.309069	-1.51734	0.04	0.087	1	Down
06	Mast	P06_Mast	NUMA1	0.309069	-1.54294	0.04	0.087	1	Down
06	Mast	P06_Mast	NIN	0.309069	-1.98836	0.04	0.087	1	Down
06	Mast	P06_Mast	ARHGAP27	0.309069	-1.09207	0.04	0.087	1	Down
06	Mast	P06_Mast	NAPA	0.309069	-1.48422	0.04	0.087	1	Down
06	Mast	P06_Mast	PHACTR4	0.311609	-1.662	0.013	0.043	1	Down
06	Mast	P06_Mast	ZCCHC17	0.311609	-1.90227	0.013	0.043	1	Down
06	Mast	P06_Mast	SCMH1	0.311609	-2.00384	0.013	0.043	1	Down
06	Mast	P06_Mast	B4GALT2	0.311609	-0.151503	0.013	0.043	1	Down
06	Mast	P06_Mast	IPP	0.311609	-1.81876	0.013	0.043	1	Down
06	Mast	P06_Mast	SPATA6	0.311609	-1.72925	0.013	0.043	1	Down
06	Mast	P06_Mast	PKN2	0.311609	-1.12822	0.013	0.043	1	Down
06	Mast	P06_Mast	GFI1	0.311609	-1.20995	0.013	0.043	1	Down
06	Mast	P06_Mast	POLR3C	0.311609	-1.40494	0.013	0.043	1	Down
06	Mast	P06_Mast	RBM8A	0.311609	-1.17899	0.013	0.043	1	Down
06	Mast	P06_Mast	MTMR11	0.311609	-1.71975	0.013	0.043	1	Down
06	Mast	P06_Mast	UBQLN4	0.311609	-0.989414	0.013	0.043	1	Down
06	Mast	P06_Mast	LAMTOR2	0.311609	-1.40366	0.013	0.043	1	Down
06	Mast	P06_Mast	LEFTY1	0.311609	-0.778203	0.013	0.043	1	Down
06	Mast	P06_Mast	NUP133	0.311609	-1.31883	0.013	0.043	1	Down
06	Mast	P06_Mast	TTC13	0.311609	-0.466374	0.013	0.043	1	Down
06	Mast	P06_Mast	CMPK2	0.311609	-0.947129	0.013	0.043	1	Down
06	Mast	P06_Mast	SPAST	0.311609	-0.537508	0.013	0.043	1	Down
06	Mast	P06_Mast	MCFD2	0.311609	-1.58638	0.013	0.043	1	Down
06	Mast	P06_Mast	ASB3	0.311609	-0.8538	0.013	0.043	1	Down
06	Mast	P06_Mast	ARHGAP25	0.311609	-1.57182	0.013	0.043	1	Down
06	Mast	P06_Mast	PRADC1	0.311609	-0.806236	0.013	0.043	1	Down
06	Mast	P06_Mast	SMPD4	0.311609	-2.15462	0.013	0.043	1	Down
06	Mast	P06_Mast	MGAT5	0.311609	-1.92263	0.013	0.043	1	Down
06	Mast	P06_Mast	FAM126B	0.311609	-1.78757	0.013	0.043	1	Down
06	Mast	P06_Mast	CARF	0.311609	-1.37773	0.013	0.043	1	Down
06	Mast	P06_Mast	USP37	0.311609	-1.71197	0.013	0.043	1	Down
06	Mast	P06_Mast	LMCD1	0.311609	-1.86618	0.013	0.043	1	Down
06	Mast	P06_Mast	HRH1	0.311609	-0.777599	0.013	0.043	1	Down
06	Mast	P06_Mast	NPRL2	0.311609	-1.75633	0.013	0.043	1	Down
06	Mast	P06_Mast	GNL3	0.311609	-0.969069	0.013	0.043	1	Down
06	Mast	P06_Mast	MITF	0.311609	-1.89889	0.013	0.043	1	Down
06	Mast	P06_Mast	PHLDB2	0.311609	-1.92541	0.013	0.043	1	Down
06	Mast	P06_Mast	RABL3	0.311609	-1.50888	0.013	0.043	1	Down
06	Mast	P06_Mast	SRPRB	0.311609	-2.20265	0.013	0.043	1	Down
06	Mast	P06_Mast	DBR1	0.311609	-1.04286	0.013	0.043	1	Down
06	Mast	P06_Mast	CHRD	0.311609	-2.29702	0.013	0.043	1	Down
06	Mast	P06_Mast	SPON2	0.311609	-1.92082	0.013	0.043	1	Down
06	Mast	P06_Mast	SLBP	0.311609	-1.64683	0.013	0.043	1	Down
06	Mast	P06_Mast	PRSS12	0.311609	-1.63294	0.013	0.043	1	Down
06	Mast	P06_Mast	INTU	0.311609	-2.20879	0.013	0.043	1	Down
06	Mast	P06_Mast	WWC2	0.311609	-1.37638	0.013	0.043	1	Down
06	Mast	P06_Mast	CDKN2AIP	0.311609	-1.10935	0.013	0.043	1	Down
06	Mast	P06_Mast	MTREX	0.311609	-1.34601	0.013	0.043	1	Down
06	Mast	P06_Mast	MAT2B	0.311609	-1.67914	0.013	0.043	1	Down
06	Mast	P06_Mast	MICA	0.311609	-1.0363	0.013	0.043	1	Down
06	Mast	P06_Mast	LY6G5B	0.311609	-1.70852	0.013	0.043	1	Down
06	Mast	P06_Mast	HSPA1A	0.311609	-0.69695	0.013	0.043	1	Down
06	Mast	P06_Mast	AGER	0.311609	-0.991049	0.013	0.043	1	Down
06	Mast	P06_Mast	PSMB8	0.311609	-2.08028	0.013	0.043	1	Down
06	Mast	P06_Mast	KLHDC3	0.311609	-2.01245	0.013	0.043	1	Down
06	Mast	P06_Mast	RUNX2	0.311609	-1.73919	0.013	0.043	1	Down
06	Mast	P06_Mast	SMAP1	0.311609	-2.28804	0.013	0.043	1	Down
06	Mast	P06_Mast	UBE2J1	0.311609	-1.08513	0.013	0.043	1	Down
06	Mast	P06_Mast	UFL1	0.311609	-1.88005	0.013	0.043	1	Down
06	Mast	P06_Mast	MFSD4B	0.311609	-2.10162	0.013	0.043	1	Down
06	Mast	P06_Mast	IFNGR1	0.311609	-0.538973	0.013	0.043	1	Down
06	Mast	P06_Mast	FOXK1	0.311609	-0.899326	0.013	0.043	1	Down
06	Mast	P06_Mast	EIF2AK1	0.311609	-1.39646	0.013	0.043	1	Down
06	Mast	P06_Mast	AVL9	0.311609	-1.96931	0.013	0.043	1	Down
06	Mast	P06_Mast	DPY19L1	0.311609	-1.6254	0.013	0.043	1	Down
06	Mast	P06_Mast	BCL7B	0.311609	-1.62338	0.013	0.043	1	Down
06	Mast	P06_Mast	RFC2	0.311609	-2.01307	0.013	0.043	1	Down
06	Mast	P06_Mast	GSAP	0.311609	-1.64942	0.013	0.043	1	Down
06	Mast	P06_Mast	ARPC1A	0.311609	-1.71236	0.013	0.043	1	Down
06	Mast	P06_Mast	CUX1	0.311609	-1.51202	0.013	0.043	1	Down
06	Mast	P06_Mast	ARMC10	0.311609	-1.71118	0.013	0.043	1	Down
06	Mast	P06_Mast	LONRF1	0.311609	-1.64293	0.013	0.043	1	Down
06	Mast	P06_Mast	LACTB2	0.311609	-1.31285	0.013	0.043	1	Down
06	Mast	P06_Mast	RNF19A	0.311609	-1.91564	0.013	0.043	1	Down
06	Mast	P06_Mast	UTP23	0.311609	-0.894047	0.013	0.043	1	Down
06	Mast	P06_Mast	NDUFB9	0.311609	-1.2212	0.013	0.043	1	Down
06	Mast	P06_Mast	CHRAC1	0.311609	-1.76023	0.013	0.043	1	Down
06	Mast	P06_Mast	SCRIB	0.311609	-1.25717	0.013	0.043	1	Down
06	Mast	P06_Mast	RFX3	0.311609	-1.89361	0.013	0.043	1	Down
06	Mast	P06_Mast	NUDT2	0.311609	-1.82113	0.013	0.043	1	Down
06	Mast	P06_Mast	TRUB2	0.311609	-1.48729	0.013	0.043	1	Down
06	Mast	P06_Mast	WDR34	0.311609	-1.06162	0.013	0.043	1	Down
06	Mast	P06_Mast	WDR37	0.311609	-1.84582	0.013	0.043	1	Down
06	Mast	P06_Mast	ST8SIA6	0.311609	-1.7413	0.013	0.043	1	Down
06	Mast	P06_Mast	CSGALNACT2	0.311609	-1.80862	0.013	0.043	1	Down
06	Mast	P06_Mast	PRKG1	0.311609	-1.26822	0.013	0.043	1	Down
06	Mast	P06_Mast	POLR3A	0.311609	-2.28003	0.013	0.043	1	Down
06	Mast	P06_Mast	ACSL5	0.311609	-1.61485	0.013	0.043	1	Down
06	Mast	P06_Mast	PLEKHA1	0.311609	-1.52051	0.013	0.043	1	Down
06	Mast	P06_Mast	DOCK1	0.311609	-1.10652	0.013	0.043	1	Down
06	Mast	P06_Mast	STK32C	0.311609	-0.630039	0.013	0.043	1	Down
06	Mast	P06_Mast	ALKBH3	0.311609	-1.48569	0.013	0.043	1	Down
06	Mast	P06_Mast	PPP2R5B	0.311609	-1.79243	0.013	0.043	1	Down
06	Mast	P06_Mast	FCHSD2	0.311609	-1.47017	0.013	0.043	1	Down
06	Mast	P06_Mast	XRRA1	0.311609	-1.67026	0.013	0.043	1	Down
06	Mast	P06_Mast	SESN3	0.311609	-2.12402	0.013	0.043	1	Down
06	Mast	P06_Mast	PCSK7	0.311609	-1.9442	0.013	0.043	1	Down
06	Mast	P06_Mast	TAPBPL	0.311609	-1.30178	0.013	0.043	1	Down
06	Mast	P06_Mast	AEBP2	0.311609	-1.90281	0.013	0.043	1	Down
06	Mast	P06_Mast	RECQL	0.311609	-0.555765	0.013	0.043	1	Down
06	Mast	P06_Mast	SLC4A8	0.311609	-1.75755	0.013	0.043	1	Down
06	Mast	P06_Mast	ITGA5	0.311609	-1.23346	0.013	0.043	1	Down
06	Mast	P06_Mast	DYRK2	0.311609	-1.90503	0.013	0.043	1	Down
06	Mast	P06_Mast	CPSF6	0.311609	-1.56982	0.013	0.043	1	Down
06	Mast	P06_Mast	UHRF1BP1L	0.311609	-1.73322	0.013	0.043	1	Down
06	Mast	P06_Mast	PRKAB1	0.311609	-1.52741	0.013	0.043	1	Down
06	Mast	P06_Mast	EIF2B1	0.311609	-2.09386	0.013	0.043	1	Down
06	Mast	P06_Mast	GTF3A	0.311609	-1.34408	0.013	0.043	1	Down
06	Mast	P06_Mast	EPSTI1	0.311609	-1.48491	0.013	0.043	1	Down
06	Mast	P06_Mast	GPALPP1	0.311609	-1.93484	0.013	0.043	1	Down
06	Mast	P06_Mast	SLC8A3	0.311609	-1.81413	0.013	0.043	1	Down
06	Mast	P06_Mast	STON2	0.311609	-1.08379	0.013	0.043	1	Down
06	Mast	P06_Mast	DGLUCY	0.311609	-1.27624	0.013	0.043	1	Down
06	Mast	P06_Mast	UBR7	0.311609	-1.79197	0.013	0.043	1	Down
06	Mast	P06_Mast	FAM30A	0.311609	-1.61782	0.013	0.043	1	Down
06	Mast	P06_Mast	MGA	0.311609	-1.61388	0.013	0.043	1	Down
06	Mast	P06_Mast	MAPKBP1	0.311609	-1.93865	0.013	0.043	1	Down
06	Mast	P06_Mast	GALK2	0.311609	-1.69309	0.013	0.043	1	Down
06	Mast	P06_Mast	MPG	0.311609	-1.2711	0.013	0.043	1	Down
06	Mast	P06_Mast	ANTKMT	0.311609	-1.98137	0.013	0.043	1	Down
06	Mast	P06_Mast	KCTD5	0.311609	-2.20552	0.013	0.043	1	Down
06	Mast	P06_Mast	SRRM2	0.311609	-1.75616	0.013	0.043	1	Down
06	Mast	P06_Mast	NUBP1	0.311609	-1.95017	0.013	0.043	1	Down
06	Mast	P06_Mast	ATXN2L	0.311609	-1.4537	0.013	0.043	1	Down
06	Mast	P06_Mast	PHKG2	0.311609	-1.93124	0.013	0.043	1	Down
06	Mast	P06_Mast	SNX20	0.311609	-2.16425	0.013	0.043	1	Down
06	Mast	P06_Mast	GID4	0.311609	-1.45239	0.013	0.043	1	Down
06	Mast	P06_Mast	C17orf75	0.311609	-1.65408	0.013	0.043	1	Down
06	Mast	P06_Mast	CCL3	0.311609	-1.91465	0.013	0.043	1	Down
06	Mast	P06_Mast	PSMB3	0.311609	-2.05036	0.013	0.043	1	Down
06	Mast	P06_Mast	JUP	0.311609	-1.50331	0.013	0.043	1	Down
06	Mast	P06_Mast	POLG2	0.311609	-1.41287	0.013	0.043	1	Down
06	Mast	P06_Mast	C17orf58	0.311609	-1.35648	0.013	0.043	1	Down
06	Mast	P06_Mast	COG1	0.311609	-1.38539	0.013	0.043	1	Down
06	Mast	P06_Mast	SMAD7	0.311609	-1.94158	0.013	0.043	1	Down
06	Mast	P06_Mast	MBD1	0.311609	-1.6705	0.013	0.043	1	Down
06	Mast	P06_Mast	ATP8B1	0.311609	-0.706957	0.013	0.043	1	Down
06	Mast	P06_Mast	ZADH2	0.311609	-1.47797	0.013	0.043	1	Down
06	Mast	P06_Mast	LONP1	0.311609	-1.42116	0.013	0.043	1	Down
06	Mast	P06_Mast	HOMER3	0.311609	-1.17553	0.013	0.043	1	Down
06	Mast	P06_Mast	RBM42	0.311609	-1.75674	0.013	0.043	1	Down
06	Mast	P06_Mast	ZNF428	0.311609	-1.88351	0.013	0.043	1	Down
06	Mast	P06_Mast	MED25	0.311609	-0.57309	0.013	0.043	1	Down
06	Mast	P06_Mast	CLEC11A	0.311609	-1.40074	0.013	0.043	1	Down
06	Mast	P06_Mast	ZNF880	0.311609	-0.859405	0.013	0.043	1	Down
06	Mast	P06_Mast	ZNF805	0.311609	-0.845076	0.013	0.043	1	Down
06	Mast	P06_Mast	ZNF671	0.311609	-0.970305	0.013	0.043	1	Down
06	Mast	P06_Mast	ZNF586	0.311609	-1.26527	0.013	0.043	1	Down
06	Mast	P06_Mast	SIGLEC1	0.311609	-1.83164	0.013	0.043	1	Down
06	Mast	P06_Mast	SEC23B	0.311609	-1.5564	0.013	0.043	1	Down
06	Mast	P06_Mast	RIN2	0.311609	-1.81279	0.013	0.043	1	Down
06	Mast	P06_Mast	CTSA	0.311609	-1.594	0.013	0.043	1	Down
06	Mast	P06_Mast	PMEPA1	0.311609	-2.06524	0.013	0.043	1	Down
06	Mast	P06_Mast	ERG	0.311609	-1.46267	0.013	0.043	1	Down
06	Mast	P06_Mast	MCM3AP	0.311609	-1.83126	0.013	0.043	1	Down
06	Mast	P06_Mast	BCL2L13	0.311609	-1.65039	0.013	0.043	1	Down
06	Mast	P06_Mast	UFD1	0.311609	-0.743381	0.013	0.043	1	Down
06	Mast	P06_Mast	TTC28	0.311609	-1.8855	0.013	0.043	1	Down
06	Mast	P06_Mast	FBXO7	0.311609	-1.73741	0.013	0.043	1	Down
06	Mast	P06_Mast	KCTD17	0.311609	-0.764062	0.013	0.043	1	Down
06	Mast	P06_Mast	CELSR1	0.311609	-2.2526	0.013	0.043	1	Down
06	Mast	P06_Mast	GPR174	0.311609	-0.96316	0.013	0.043	1	Down
06	Mast	P06_Mast	FMR1	0.311609	-1.71122	0.013	0.043	1	Down
06	Mast	P06_Mast	ACAA1	0.312009	-1.77148	0.04	0.087	1	Down
06	Mast	P06_Mast	XBP1	0.313588	2.10999	0.114	0.043	1	Up
06	Mast	P06_Mast	KCTD3	0.31497	-0.931704	0.04	0.087	1	Down
06	Mast	P06_Mast	GUK1	0.31497	-1.54521	0.04	0.087	1	Down
06	Mast	P06_Mast	AAMP	0.31497	-1.39915	0.04	0.087	1	Down
06	Mast	P06_Mast	DCTD	0.31497	-1.24048	0.04	0.087	1	Down
06	Mast	P06_Mast	RHOT1	0.31497	-1.41632	0.04	0.087	1	Down
06	Mast	P06_Mast	STAT5B	0.31497	-1.42978	0.04	0.087	1	Down
06	Mast	P06_Mast	CD63	0.315315	-0.647852	0.174	0.261	1	Down
06	Mast	P06_Mast	NPL	0.320945	-1.21154	0.04	0.087	1	Down
06	Mast	P06_Mast	DHX9	0.320945	-0.987863	0.04	0.087	1	Down
06	Mast	P06_Mast	H1FX	0.320945	-1.04863	0.04	0.087	1	Down
06	Mast	P06_Mast	SKIL	0.320945	-1.06859	0.04	0.087	1	Down
06	Mast	P06_Mast	DNAJB11	0.320945	-1.48753	0.04	0.087	1	Down
06	Mast	P06_Mast	ELP3	0.320945	-0.943053	0.04	0.087	1	Down
06	Mast	P06_Mast	ANKLE2	0.320945	-1.12818	0.04	0.087	1	Down
06	Mast	P06_Mast	NME3	0.320945	-1.16753	0.04	0.087	1	Down
06	Mast	P06_Mast	RAB34	0.320945	-1.83946	0.04	0.087	1	Down
06	Mast	P06_Mast	SLC25A39	0.320945	-1.31977	0.04	0.087	1	Down
06	Mast	P06_Mast	MTFR1L	0.321191	-0.737544	0.013	0.043	1	Down
06	Mast	P06_Mast	TINAGL1	0.321191	-0.616509	0.013	0.043	1	Down
06	Mast	P06_Mast	ACADM	0.321191	-1.30546	0.013	0.043	1	Down
06	Mast	P06_Mast	CREB3L4	0.321191	0.621946	0.013	0.043	1	Up
06	Mast	P06_Mast	FDPS	0.321191	-1.205	0.013	0.043	1	Down
06	Mast	P06_Mast	IER5	0.321191	-1.07455	0.013	0.043	1	Down
06	Mast	P06_Mast	LYPLAL1	0.321191	-0.604778	0.013	0.043	1	Down
06	Mast	P06_Mast	TP53I3	0.321191	-0.755741	0.013	0.043	1	Down
06	Mast	P06_Mast	ADCY3	0.321191	0.603295	0.013	0.043	1	Up
06	Mast	P06_Mast	PREB	0.321191	-1.56872	0.013	0.043	1	Down
06	Mast	P06_Mast	RETSAT	0.321191	-0.579027	0.013	0.043	1	Down
06	Mast	P06_Mast	KRCC1	0.321191	-0.528018	0.013	0.043	1	Down
06	Mast	P06_Mast	RALB	0.321191	-0.696343	0.013	0.043	1	Down
06	Mast	P06_Mast	CIR1	0.321191	-0.286348	0.013	0.043	1	Down
06	Mast	P06_Mast	CYP20A1	0.321191	-1.38039	0.013	0.043	1	Down
06	Mast	P06_Mast	ATP1B3	0.321191	-0.14116	0.013	0.043	1	Down
06	Mast	P06_Mast	SLC49A3	0.321191	-1.05515	0.013	0.043	1	Down
06	Mast	P06_Mast	FBXL5	0.321191	-0.800373	0.013	0.043	1	Down
06	Mast	P06_Mast	STAP1	0.321191	-1.25582	0.013	0.043	1	Down
06	Mast	P06_Mast	LAMTOR3	0.321191	-1.26345	0.013	0.043	1	Down
06	Mast	P06_Mast	CASP6	0.321191	-1.23892	0.013	0.043	1	Down
06	Mast	P06_Mast	FAM241A	0.321191	-0.941731	0.013	0.043	1	Down
06	Mast	P06_Mast	LPCAT1	0.321191	-0.641038	0.013	0.043	1	Down
06	Mast	P06_Mast	RNF145	0.321191	-0.133591	0.013	0.043	1	Down
06	Mast	P06_Mast	TTC1	0.321191	-0.722461	0.013	0.043	1	Down
06	Mast	P06_Mast	ERVFRD-1	0.321191	-1.14456	0.013	0.043	1	Down
06	Mast	P06_Mast	UQCC2	0.321191	-0.880873	0.013	0.043	1	Down
06	Mast	P06_Mast	FRS3	0.321191	-1.12774	0.013	0.043	1	Down
06	Mast	P06_Mast	PTK7	0.321191	-0.775218	0.013	0.043	1	Down
06	Mast	P06_Mast	LATS1	0.321191	-0.92017	0.013	0.043	1	Down
06	Mast	P06_Mast	WIPI2	0.321191	0.340412	0.013	0.043	1	Up
06	Mast	P06_Mast	SAMD9L	0.321191	-0.539417	0.013	0.043	1	Down
06	Mast	P06_Mast	WDR91	0.321191	0.124294	0.013	0.043	1	Up
06	Mast	P06_Mast	PPP3CC	0.321191	-0.618976	0.013	0.043	1	Down
06	Mast	P06_Mast	ENTPD4	0.321191	-1.42135	0.013	0.043	1	Down
06	Mast	P06_Mast	ADAM9	0.321191	-0.196148	0.013	0.043	1	Down
06	Mast	P06_Mast	LPAR1	0.321191	0.259872	0.013	0.043	1	Up
06	Mast	P06_Mast	NSUN6	0.321191	-0.494162	0.013	0.043	1	Down
06	Mast	P06_Mast	RUFY2	0.321191	-0.442553	0.013	0.043	1	Down
06	Mast	P06_Mast	PIK3AP1	0.321191	-1.46874	0.013	0.043	1	Down
06	Mast	P06_Mast	AFAP1L2	0.321191	-1.28817	0.013	0.043	1	Down
06	Mast	P06_Mast	TRIM5	0.321191	-1.17085	0.013	0.043	1	Down
06	Mast	P06_Mast	PARVA	0.321191	-0.928224	0.013	0.043	1	Down
06	Mast	P06_Mast	FERMT3	0.321191	-0.471521	0.013	0.043	1	Down
06	Mast	P06_Mast	SF3B2	0.321191	-1.25661	0.013	0.043	1	Down
06	Mast	P06_Mast	TMEM126B	0.321191	-0.625548	0.013	0.043	1	Down
06	Mast	P06_Mast	NKAPD1	0.321191	-0.393007	0.013	0.043	1	Down
06	Mast	P06_Mast	SIK3	0.321191	-0.645466	0.013	0.043	1	Down
06	Mast	P06_Mast	RAPGEF3	0.321191	-0.720825	0.013	0.043	1	Down
06	Mast	P06_Mast	PYM1	0.321191	0.358339	0.013	0.043	1	Up
06	Mast	P06_Mast	KCTD10	0.321191	-1.50986	0.013	0.043	1	Down
06	Mast	P06_Mast	ATXN2	0.321191	-0.494113	0.013	0.043	1	Down
06	Mast	P06_Mast	RBM19	0.321191	-0.362327	0.013	0.043	1	Down
06	Mast	P06_Mast	WBP4	0.321191	-1.24453	0.013	0.043	1	Down
06	Mast	P06_Mast	SLC25A30	0.321191	-0.775664	0.013	0.043	1	Down
06	Mast	P06_Mast	RABGGTA	0.321191	0.417096	0.013	0.043	1	Up
06	Mast	P06_Mast	CEP128	0.321191	0.111561	0.013	0.043	1	Up
06	Mast	P06_Mast	CALM1	0.321191	-0.862309	0.013	0.043	1	Down
06	Mast	P06_Mast	PAPOLA	0.321191	-0.493624	0.013	0.043	1	Down
06	Mast	P06_Mast	COA8	0.321191	-1.05579	0.013	0.043	1	Down
06	Mast	P06_Mast	EHD4	0.321191	-0.443265	0.013	0.043	1	Down
06	Mast	P06_Mast	NMRAL1	0.321191	0.224427	0.013	0.043	1	Up
06	Mast	P06_Mast	HSD3B7	0.321191	0.11118	0.013	0.043	1	Up
06	Mast	P06_Mast	BCKDK	0.321191	-0.528553	0.013	0.043	1	Down
06	Mast	P06_Mast	FAM192A	0.321191	0.467794	0.013	0.043	1	Up
06	Mast	P06_Mast	FLII	0.321191	-0.42948	0.013	0.043	1	Down
06	Mast	P06_Mast	CDK12	0.321191	-1.1067	0.013	0.043	1	Down
06	Mast	P06_Mast	PLEKHH3	0.321191	-1.07585	0.013	0.043	1	Down
06	Mast	P06_Mast	TMEM106A	0.321191	-0.705749	0.013	0.043	1	Down
06	Mast	P06_Mast	SCRN2	0.321191	-0.156461	0.013	0.043	1	Down
06	Mast	P06_Mast	HOXB4	0.321191	-0.338028	0.013	0.043	1	Down
06	Mast	P06_Mast	XYLT2	0.321191	-1.46475	0.013	0.043	1	Down
06	Mast	P06_Mast	TRIM37	0.321191	-0.611214	0.013	0.043	1	Down
06	Mast	P06_Mast	MRC2	0.321191	-0.263406	0.013	0.043	1	Down
06	Mast	P06_Mast	CD300LF	0.321191	-0.596873	0.013	0.043	1	Down
06	Mast	P06_Mast	SAP30BP	0.321191	-1.11166	0.013	0.043	1	Down
06	Mast	P06_Mast	UNK	0.321191	-1.2641	0.013	0.043	1	Down
06	Mast	P06_Mast	USP36	0.321191	-1.35041	0.013	0.043	1	Down
06	Mast	P06_Mast	FN3KRP	0.321191	0.349416	0.013	0.043	1	Up
06	Mast	P06_Mast	MALT1	0.321191	-0.56353	0.013	0.043	1	Down
06	Mast	P06_Mast	BCL2	0.321191	-0.752431	0.013	0.043	1	Down
06	Mast	P06_Mast	TIMM21	0.321191	-0.472427	0.013	0.043	1	Down
06	Mast	P06_Mast	PIN1	0.321191	-1.09824	0.013	0.043	1	Down
06	Mast	P06_Mast	TECR	0.321191	-0.888917	0.013	0.043	1	Down
06	Mast	P06_Mast	ZNF101	0.321191	-1.62796	0.013	0.043	1	Down
06	Mast	P06_Mast	DBP	0.321191	-0.506748	0.013	0.043	1	Down
06	Mast	P06_Mast	PRMT1	0.321191	-1.34163	0.013	0.043	1	Down
06	Mast	P06_Mast	AP2A1	0.321191	-1.03025	0.013	0.043	1	Down
06	Mast	P06_Mast	ZNF552	0.321191	-1.1878	0.013	0.043	1	Down
06	Mast	P06_Mast	OGFR	0.321191	-0.243954	0.013	0.043	1	Down
06	Mast	P06_Mast	DGCR8	0.321191	-0.302687	0.013	0.043	1	Down
06	Mast	P06_Mast	MAGED1	0.321191	-1.26048	0.013	0.043	1	Down
06	Mast	P06_Mast	PBDC1	0.321191	-1.31443	0.013	0.043	1	Down
06	Mast	P06_Mast	DNASE1L1	0.321191	-0.950481	0.013	0.043	1	Down
06	Mast	P06_Mast	FCER1G	0.324437	1.48468	0.161	0.087	1	Up
06	Mast	P06_Mast	PFN2	0.326993	-0.581193	0.04	0.087	1	Down
06	Mast	P06_Mast	PALLD	0.326993	-0.803246	0.04	0.087	1	Down
06	Mast	P06_Mast	VPS41	0.326993	-1.35535	0.04	0.087	1	Down
06	Mast	P06_Mast	ESYT2	0.326993	-0.908292	0.04	0.087	1	Down
06	Mast	P06_Mast	SEL1L	0.326993	-1.58044	0.04	0.087	1	Down
06	Mast	P06_Mast	BTBD1	0.326993	-1.24329	0.04	0.087	1	Down
06	Mast	P06_Mast	NDUFB10	0.326993	-1.28468	0.04	0.087	1	Down
06	Mast	P06_Mast	BRD7	0.326993	-0.683726	0.04	0.087	1	Down
06	Mast	P06_Mast	MPRIP	0.326993	-1.05715	0.04	0.087	1	Down
06	Mast	P06_Mast	EVI2A	0.326993	-0.804541	0.04	0.087	1	Down
06	Mast	P06_Mast	TBCD	0.326993	-1.22586	0.04	0.087	1	Down
06	Mast	P06_Mast	BORCS8	0.326993	-1.44023	0.04	0.087	1	Down
06	Mast	P06_Mast	MYL9	0.326993	-0.498319	0.04	0.087	1	Down
06	Mast	P06_Mast	GUCD1	0.326993	-1.3404	0.04	0.087	1	Down
06	Mast	P06_Mast	MRTFA	0.326993	-1.01976	0.04	0.087	1	Down
06	Mast	P06_Mast	MLPH	0.328262	-0.535632	0.174	0.261	1	Down
06	Mast	P06_Mast	TCF25	0.3301	-0.900997	0.107	0.174	1	Down
06	Mast	P06_Mast	LGALS1	0.331247	-0.500902	0.275	0.348	1	Down
06	Mast	P06_Mast	AGO3	0.332298	5.11826	0.04	0	1	Up
06	Mast	P06_Mast	TATDN2	0.332298	5.67725	0.04	0	1	Up
06	Mast	P06_Mast	PSMC3	0.332298	5.88862	0.04	0	1	Up
06	Mast	P06_Mast	RAB1B	0.332298	4.65004	0.04	0	1	Up
06	Mast	P06_Mast	EFHD2	0.332301	5.28163	0.04	0	1	Up
06	Mast	P06_Mast	PADI2	0.332301	5.18284	0.04	0	1	Up
06	Mast	P06_Mast	S100PBP	0.332301	4.91234	0.04	0	1	Up
06	Mast	P06_Mast	SFPQ	0.332301	4.59539	0.04	0	1	Up
06	Mast	P06_Mast	ZMYM4	0.332301	5.04133	0.04	0	1	Up
06	Mast	P06_Mast	MKNK1	0.332301	4.83734	0.04	0	1	Up
06	Mast	P06_Mast	HS2ST1	0.332301	5.65101	0.04	0	1	Up
06	Mast	P06_Mast	GNAI3	0.332301	5.46026	0.04	0	1	Up
06	Mast	P06_Mast	SEC22B	0.332301	5.67565	0.04	0	1	Up
06	Mast	P06_Mast	CERS2	0.332301	4.96164	0.04	0	1	Up
06	Mast	P06_Mast	S100A14	0.332301	4.69939	0.04	0	1	Up
06	Mast	P06_Mast	INTS3	0.332301	5.19488	0.04	0	1	Up
06	Mast	P06_Mast	GLMP	0.332301	4.71188	0.04	0	1	Up
06	Mast	P06_Mast	PFDN2	0.332301	4.76089	0.04	0	1	Up
06	Mast	P06_Mast	CSRP1	0.332301	5.72807	0.04	0	1	Up
06	Mast	P06_Mast	ATP2B4	0.332301	4.69106	0.04	0	1	Up
06	Mast	P06_Mast	PPP1R15B	0.332301	5.27622	0.04	0	1	Up
06	Mast	P06_Mast	CD34	0.332301	5.21182	0.04	0	1	Up
06	Mast	P06_Mast	ITPKB	0.332301	5.80979	0.04	0	1	Up
06	Mast	P06_Mast	RAB4A	0.332301	5.15479	0.04	0	1	Up
06	Mast	P06_Mast	CEP170	0.332301	5.43837	0.04	0	1	Up
06	Mast	P06_Mast	ROCK2	0.332301	5.45301	0.04	0	1	Up
06	Mast	P06_Mast	SNX17	0.332301	5.20851	0.04	0	1	Up
06	Mast	P06_Mast	CYP1B1	0.332301	5.3248	0.04	0	1	Up
06	Mast	P06_Mast	HNRNPLL	0.332301	5.18794	0.04	0	1	Up
06	Mast	P06_Mast	ERLEC1	0.332301	5.29204	0.04	0	1	Up
06	Mast	P06_Mast	AFTPH	0.332301	4.60406	0.04	0	1	Up
06	Mast	P06_Mast	STAMBP	0.332301	4.30983	0.04	0	1	Up
06	Mast	P06_Mast	MAP4K4	0.332301	4.93278	0.04	0	1	Up
06	Mast	P06_Mast	RIF1	0.332301	4.95842	0.04	0	1	Up
06	Mast	P06_Mast	COBLL1	0.332301	5.45366	0.04	0	1	Up
06	Mast	P06_Mast	UBE2E3	0.332301	5.46294	0.04	0	1	Up
06	Mast	P06_Mast	ILKAP	0.332301	4.92705	0.04	0	1	Up
06	Mast	P06_Mast	SH3BP5	0.332301	5.35033	0.04	0	1	Up
06	Mast	P06_Mast	UBP1	0.332301	5.27459	0.04	0	1	Up
06	Mast	P06_Mast	TMA7	0.332301	4.798	0.04	0	1	Up
06	Mast	P06_Mast	POGLUT1	0.332301	5.42314	0.04	0	1	Up
06	Mast	P06_Mast	HCLS1	0.332301	5.53576	0.04	0	1	Up
06	Mast	P06_Mast	PARP9	0.332301	5.27585	0.04	0	1	Up
06	Mast	P06_Mast	COPG1	0.332301	5.48632	0.04	0	1	Up
06	Mast	P06_Mast	ANAPC13	0.332301	4.69766	0.04	0	1	Up
06	Mast	P06_Mast	RAP2B	0.332301	5.21841	0.04	0	1	Up
06	Mast	P06_Mast	FXR1	0.332301	4.59686	0.04	0	1	Up
06	Mast	P06_Mast	FAM193A	0.332301	5.02963	0.04	0	1	Up
06	Mast	P06_Mast	HTT	0.332301	5.03609	0.04	0	1	Up
06	Mast	P06_Mast	SLC30A9	0.332301	5.01158	0.04	0	1	Up
06	Mast	P06_Mast	CENPC	0.332301	5.01865	0.04	0	1	Up
06	Mast	P06_Mast	AIMP1	0.332301	4.64051	0.04	0	1	Up
06	Mast	P06_Mast	C4orf3	0.332301	5.23228	0.04	0	1	Up
06	Mast	P06_Mast	ANKRD50	0.332301	5.34047	0.04	0	1	Up
06	Mast	P06_Mast	DDX60L	0.332301	5.32889	0.04	0	1	Up
06	Mast	P06_Mast	CLPTM1L	0.332301	4.79947	0.04	0	1	Up
06	Mast	P06_Mast	PLPP1	0.332301	5.43962	0.04	0	1	Up
06	Mast	P06_Mast	BDP1	0.332301	4.79824	0.04	0	1	Up
06	Mast	P06_Mast	CERT1	0.332301	4.68629	0.04	0	1	Up
06	Mast	P06_Mast	POLK	0.332301	4.99349	0.04	0	1	Up
06	Mast	P06_Mast	TMEM167A	0.332301	4.75233	0.04	0	1	Up
06	Mast	P06_Mast	CCNH	0.332301	4.45094	0.04	0	1	Up
06	Mast	P06_Mast	MAN2A1	0.332301	5.3734	0.04	0	1	Up
06	Mast	P06_Mast	RAD50	0.332301	4.22196	0.04	0	1	Up
06	Mast	P06_Mast	TCERG1	0.332301	5.60432	0.04	0	1	Up
06	Mast	P06_Mast	GPX3	0.332301	5.72527	0.04	0	1	Up
06	Mast	P06_Mast	GM2A	0.332301	5.40718	0.04	0	1	Up
06	Mast	P06_Mast	HIGD2A	0.332301	4.96761	0.04	0	1	Up
06	Mast	P06_Mast	LMAN2	0.332301	4.65936	0.04	0	1	Up
06	Mast	P06_Mast	NHP2	0.332301	5.10888	0.04	0	1	Up
06	Mast	P06_Mast	SYCP2L	0.332301	4.85751	0.04	0	1	Up
06	Mast	P06_Mast	DTNBP1	0.332301	5.39349	0.04	0	1	Up
06	Mast	P06_Mast	CDKAL1	0.332301	5.18732	0.04	0	1	Up
06	Mast	P06_Mast	AGPAT1	0.332301	5.12701	0.04	0	1	Up
06	Mast	P06_Mast	CUTA	0.332301	5.23707	0.04	0	1	Up
06	Mast	P06_Mast	SMIM29	0.332301	5.00839	0.04	0	1	Up
06	Mast	P06_Mast	ELOVL5	0.332301	4.65797	0.04	0	1	Up
06	Mast	P06_Mast	LMBRD1	0.332301	5.16886	0.04	0	1	Up
06	Mast	P06_Mast	ZNF292	0.332301	5.5855	0.04	0	1	Up
06	Mast	P06_Mast	SESN1	0.332301	4.85399	0.04	0	1	Up
06	Mast	P06_Mast	WDR27	0.332301	5.35349	0.04	0	1	Up
06	Mast	P06_Mast	SNX8	0.332301	5.40776	0.04	0	1	Up
06	Mast	P06_Mast	DBNL	0.332301	5.07684	0.04	0	1	Up
06	Mast	P06_Mast	CCM2	0.332301	4.59877	0.04	0	1	Up
06	Mast	P06_Mast	NIPSNAP2	0.332301	4.68736	0.04	0	1	Up
06	Mast	P06_Mast	EIF4H	0.332301	5.17481	0.04	0	1	Up
06	Mast	P06_Mast	MCM7	0.332301	4.78813	0.04	0	1	Up
06	Mast	P06_Mast	TSC22D4	0.332301	5.08859	0.04	0	1	Up
06	Mast	P06_Mast	FIS1	0.332301	4.48707	0.04	0	1	Up
06	Mast	P06_Mast	NAMPT	0.332301	5.20892	0.04	0	1	Up
06	Mast	P06_Mast	STRIP2	0.332301	5.64406	0.04	0	1	Up
06	Mast	P06_Mast	KIAA1549	0.332301	5.49669	0.04	0	1	Up
06	Mast	P06_Mast	CUL1	0.332301	4.62984	0.04	0	1	Up
06	Mast	P06_Mast	GIMAP7	0.332301	5.28629	0.04	0	1	Up
06	Mast	P06_Mast	HEY1	0.332301	5.56323	0.04	0	1	Up
06	Mast	P06_Mast	GEM	0.332301	5.44467	0.04	0	1	Up
06	Mast	P06_Mast	MTDH	0.332301	4.51238	0.04	0	1	Up
06	Mast	P06_Mast	MYC	0.332301	5.46578	0.04	0	1	Up
06	Mast	P06_Mast	AGO2	0.332301	4.79388	0.04	0	1	Up
06	Mast	P06_Mast	GSDMD	0.332301	5.05525	0.04	0	1	Up
06	Mast	P06_Mast	GRINA	0.332301	5.26762	0.04	0	1	Up
06	Mast	P06_Mast	MAF1	0.332301	5.33146	0.04	0	1	Up
06	Mast	P06_Mast	DENND4C	0.332301	5.42741	0.04	0	1	Up
06	Mast	P06_Mast	SMC5	0.332301	5.65456	0.04	0	1	Up
06	Mast	P06_Mast	SEMA4D	0.332301	5.34581	0.04	0	1	Up
06	Mast	P06_Mast	OGN	0.332301	5.53542	0.04	0	1	Up
06	Mast	P06_Mast	FBP1	0.332301	4.56928	0.04	0	1	Up
06	Mast	P06_Mast	ERCC6L2	0.332301	5.85146	0.04	0	1	Up
06	Mast	P06_Mast	TMEM246	0.332301	5.41688	0.04	0	1	Up
06	Mast	P06_Mast	SUSD1	0.332301	5.50003	0.04	0	1	Up
06	Mast	P06_Mast	PHPT1	0.332301	4.96686	0.04	0	1	Up
06	Mast	P06_Mast	NMT2	0.332301	5.01342	0.04	0	1	Up
06	Mast	P06_Mast	PIP4K2A	0.332301	4.07159	0.04	0	1	Up
06	Mast	P06_Mast	APBB1IP	0.332301	4.92544	0.04	0	1	Up
06	Mast	P06_Mast	CCNY	0.332301	5.24231	0.04	0	1	Up
06	Mast	P06_Mast	RASSF4	0.332301	5.24837	0.04	0	1	Up
06	Mast	P06_Mast	NCOA4	0.332301	5.72114	0.04	0	1	Up
06	Mast	P06_Mast	SLC25A16	0.332301	4.8702	0.04	0	1	Up
06	Mast	P06_Mast	DDX21	0.332301	5.01403	0.04	0	1	Up
06	Mast	P06_Mast	CCSER2	0.332301	5.47681	0.04	0	1	Up
06	Mast	P06_Mast	PTEN	0.332301	5.15041	0.04	0	1	Up
06	Mast	P06_Mast	HELLS	0.332301	4.20364	0.04	0	1	Up
06	Mast	P06_Mast	ZDHHC16	0.332301	4.52218	0.04	0	1	Up
06	Mast	P06_Mast	NDUFB8	0.332301	5.19566	0.04	0	1	Up
06	Mast	P06_Mast	ARMH3	0.332301	5.41708	0.04	0	1	Up
06	Mast	P06_Mast	MCMBP	0.332301	5.16737	0.04	0	1	Up
06	Mast	P06_Mast	NSMCE4A	0.332301	5.15096	0.04	0	1	Up
06	Mast	P06_Mast	PHRF1	0.332301	5.16429	0.04	0	1	Up
06	Mast	P06_Mast	DENND5A	0.332301	5.53031	0.04	0	1	Up
06	Mast	P06_Mast	USP47	0.332301	4.60393	0.04	0	1	Up
06	Mast	P06_Mast	SERGEF	0.332301	5.03676	0.04	0	1	Up
06	Mast	P06_Mast	GTF2H1	0.332301	5.69249	0.04	0	1	Up
06	Mast	P06_Mast	ARL14EP	0.332301	5.40571	0.04	0	1	Up
06	Mast	P06_Mast	MDK	0.332301	5.29767	0.04	0	1	Up
06	Mast	P06_Mast	EHD1	0.332301	5.40798	0.04	0	1	Up
06	Mast	P06_Mast	LRFN4	0.332301	5.3134	0.04	0	1	Up
06	Mast	P06_Mast	ANAPC15	0.332301	5.51593	0.04	0	1	Up
06	Mast	P06_Mast	SERPINH1	0.332301	4.63719	0.04	0	1	Up
06	Mast	P06_Mast	CREBZF	0.332301	5.1438	0.04	0	1	Up
06	Mast	P06_Mast	ZBTB16	0.332301	5.3789	0.04	0	1	Up
06	Mast	P06_Mast	CCDC84	0.332301	5.12327	0.04	0	1	Up
06	Mast	P06_Mast	TNFRSF1A	0.332301	4.81703	0.04	0	1	Up
06	Mast	P06_Mast	EMG1	0.332301	5.24587	0.04	0	1	Up
06	Mast	P06_Mast	CLSTN3	0.332301	4.93935	0.04	0	1	Up
06	Mast	P06_Mast	CREBL2	0.332301	4.85562	0.04	0	1	Up
06	Mast	P06_Mast	CDKN1B	0.332301	5.22579	0.04	0	1	Up
06	Mast	P06_Mast	PPHLN1	0.332301	5.1638	0.04	0	1	Up
06	Mast	P06_Mast	KMT2D	0.332301	5.27715	0.04	0	1	Up
06	Mast	P06_Mast	CALCOCO1	0.332301	5.33353	0.04	0	1	Up
06	Mast	P06_Mast	RAB5B	0.332301	4.49379	0.04	0	1	Up
06	Mast	P06_Mast	PPM1H	0.332301	5.09449	0.04	0	1	Up
06	Mast	P06_Mast	RASSF3	0.332301	4.93976	0.04	0	1	Up
06	Mast	P06_Mast	MDM2	0.332301	6.13031	0.04	0	1	Up
06	Mast	P06_Mast	TXNRD1	0.332301	5.57131	0.04	0	1	Up
06	Mast	P06_Mast	IFT81	0.332301	5.61268	0.04	0	1	Up
06	Mast	P06_Mast	ANAPC7	0.332301	5.46426	0.04	0	1	Up
06	Mast	P06_Mast	TPCN1	0.332301	5.23513	0.04	0	1	Up
06	Mast	P06_Mast	RAB35	0.332301	5.0231	0.04	0	1	Up
06	Mast	P06_Mast	DDX55	0.332301	5.16273	0.04	0	1	Up
06	Mast	P06_Mast	MED4	0.332301	4.59719	0.04	0	1	Up
06	Mast	P06_Mast	INTS6	0.332301	5.84584	0.04	0	1	Up
06	Mast	P06_Mast	BCL2L2	0.332301	4.94553	0.04	0	1	Up
06	Mast	P06_Mast	RTRAF	0.332301	5.2212	0.04	0	1	Up
06	Mast	P06_Mast	KTN1	0.332301	5.27348	0.04	0	1	Up
06	Mast	P06_Mast	SGPP1	0.332301	5.46664	0.04	0	1	Up
06	Mast	P06_Mast	MTHFD1	0.332301	5.53128	0.04	0	1	Up
06	Mast	P06_Mast	SPPL2A	0.332301	5.53621	0.04	0	1	Up
06	Mast	P06_Mast	NPTN	0.332301	5.01508	0.04	0	1	Up
06	Mast	P06_Mast	CD276	0.332301	5.361	0.04	0	1	Up
06	Mast	P06_Mast	ARID3B	0.332301	5.17728	0.04	0	1	Up
06	Mast	P06_Mast	PTPN9	0.332301	5.69188	0.04	0	1	Up
06	Mast	P06_Mast	SNX33	0.332301	4.73317	0.04	0	1	Up
06	Mast	P06_Mast	METTL26	0.332301	5.20665	0.04	0	1	Up
06	Mast	P06_Mast	DNAJA3	0.332301	5.26752	0.04	0	1	Up
06	Mast	P06_Mast	NDE1	0.332301	5.11634	0.04	0	1	Up
06	Mast	P06_Mast	NDUFAB1	0.332301	4.85516	0.04	0	1	Up
06	Mast	P06_Mast	YPEL3	0.332301	5.35741	0.04	0	1	Up
06	Mast	P06_Mast	NUDT21	0.332301	4.08416	0.04	0	1	Up
06	Mast	P06_Mast	MT1X	0.332301	5.84356	0.04	0	1	Up
06	Mast	P06_Mast	CFDP1	0.332301	5.08789	0.04	0	1	Up
06	Mast	P06_Mast	TERF2IP	0.332301	5.57266	0.04	0	1	Up
06	Mast	P06_Mast	KLHL36	0.332301	5.08574	0.04	0	1	Up
06	Mast	P06_Mast	CBFA2T3	0.332301	4.65336	0.04	0	1	Up
06	Mast	P06_Mast	SPAG7	0.332301	4.86871	0.04	0	1	Up
06	Mast	P06_Mast	NAA38	0.332301	5.53641	0.04	0	1	Up
06	Mast	P06_Mast	ELAC2	0.332301	5.0045	0.04	0	1	Up
06	Mast	P06_Mast	COPS3	0.332301	3.82691	0.04	0	1	Up
06	Mast	P06_Mast	ALKBH5	0.332301	5.56366	0.04	0	1	Up
06	Mast	P06_Mast	MFAP4	0.332301	4.95174	0.04	0	1	Up
06	Mast	P06_Mast	FLOT2	0.332301	5.51593	0.04	0	1	Up
06	Mast	P06_Mast	CCL5	0.332301	5.18924	0.04	0	1	Up
06	Mast	P06_Mast	PCGF2	0.332301	5.27739	0.04	0	1	Up
06	Mast	P06_Mast	MED1	0.332301	5.53061	0.04	0	1	Up
06	Mast	P06_Mast	STAT3	0.332301	5.43966	0.04	0	1	Up
06	Mast	P06_Mast	CDK5RAP3	0.332301	5.55565	0.04	0	1	Up
06	Mast	P06_Mast	SKAP1	0.332301	4.63807	0.04	0	1	Up
06	Mast	P06_Mast	MED13	0.332301	5.19847	0.04	0	1	Up
06	Mast	P06_Mast	SLC9A3R1	0.332301	4.76045	0.04	0	1	Up
06	Mast	P06_Mast	SRP68	0.332301	4.97539	0.04	0	1	Up
06	Mast	P06_Mast	SOCS3	0.332301	5.19157	0.04	0	1	Up
06	Mast	P06_Mast	COLEC12	0.332301	5.21515	0.04	0	1	Up
06	Mast	P06_Mast	RNF138	0.332301	5.1474	0.04	0	1	Up
06	Mast	P06_Mast	PLIN3	0.332301	4.84334	0.04	0	1	Up
06	Mast	P06_Mast	SMARCA4	0.332301	6.00376	0.04	0	1	Up
06	Mast	P06_Mast	KANK2	0.332301	5.82436	0.04	0	1	Up
06	Mast	P06_Mast	DDX39A	0.332301	5.42275	0.04	0	1	Up
06	Mast	P06_Mast	AKAP8L	0.332301	4.95493	0.04	0	1	Up
06	Mast	P06_Mast	RAB8A	0.332301	3.90849	0.04	0	1	Up
06	Mast	P06_Mast	FAM32A	0.332301	4.57007	0.04	0	1	Up
06	Mast	P06_Mast	NR2F6	0.332301	4.52205	0.04	0	1	Up
06	Mast	P06_Mast	GATAD2A	0.332301	5.07306	0.04	0	1	Up
06	Mast	P06_Mast	PEPD	0.332301	5.14477	0.04	0	1	Up
06	Mast	P06_Mast	FXYD3	0.332301	4.44526	0.04	0	1	Up
06	Mast	P06_Mast	EGLN2	0.332301	5.17551	0.04	0	1	Up
06	Mast	P06_Mast	PLAUR	0.332301	5.40997	0.04	0	1	Up
06	Mast	P06_Mast	FCGRT	0.332301	5.0717	0.04	0	1	Up
06	Mast	P06_Mast	EPN1	0.332301	4.5534	0.04	0	1	Up
06	Mast	P06_Mast	PSMF1	0.332301	5.31127	0.04	0	1	Up
06	Mast	P06_Mast	PCED1A	0.332301	4.77189	0.04	0	1	Up
06	Mast	P06_Mast	SLC35C2	0.332301	4.88548	0.04	0	1	Up
06	Mast	P06_Mast	NCOA3	0.332301	3.90014	0.04	0	1	Up
06	Mast	P06_Mast	SULF2	0.332301	5.18604	0.04	0	1	Up
06	Mast	P06_Mast	ATP5F1E	0.332301	4.90145	0.04	0	1	Up
06	Mast	P06_Mast	C21orf91	0.332301	5.85834	0.04	0	1	Up
06	Mast	P06_Mast	ADAMTS1	0.332301	5.70748	0.04	0	1	Up
06	Mast	P06_Mast	ATP6V1E1	0.332301	5.58888	0.04	0	1	Up
06	Mast	P06_Mast	LZTR1	0.332301	5.44222	0.04	0	1	Up
06	Mast	P06_Mast	KREMEN1	0.332301	5.33527	0.04	0	1	Up
06	Mast	P06_Mast	CSNK1E	0.332301	5.09813	0.04	0	1	Up
06	Mast	P06_Mast	DDX17	0.332301	4.51327	0.04	0	1	Up
06	Mast	P06_Mast	SUN2	0.332301	5.68218	0.04	0	1	Up
06	Mast	P06_Mast	CYB5R3	0.332301	4.71817	0.04	0	1	Up
06	Mast	P06_Mast	ODF3B	0.332301	5.32282	0.04	0	1	Up
06	Mast	P06_Mast	CRLF2	0.332301	5.22036	0.04	0	1	Up
06	Mast	P06_Mast	SYAP1	0.332301	5.26487	0.04	0	1	Up
06	Mast	P06_Mast	MED14	0.332301	4.30225	0.04	0	1	Up
06	Mast	P06_Mast	TSPYL2	0.332301	5.94674	0.04	0	1	Up
06	Mast	P06_Mast	HUWE1	0.332301	5.05685	0.04	0	1	Up
06	Mast	P06_Mast	ATRX	0.332301	5.21733	0.04	0	1	Up
06	Mast	P06_Mast	HNRNPH2	0.332301	4.5696	0.04	0	1	Up
06	Mast	P06_Mast	BIN1	0.333115	-0.53104	0.04	0.087	1	Down
06	Mast	P06_Mast	SRFBP1	0.333115	-1.45211	0.04	0.087	1	Down
06	Mast	P06_Mast	LRCH4	0.333115	-0.931488	0.04	0.087	1	Down
06	Mast	P06_Mast	AP2A2	0.333115	-1.0308	0.04	0.087	1	Down
06	Mast	P06_Mast	RESF1	0.333115	-0.900779	0.04	0.087	1	Down
06	Mast	P06_Mast	BCL2L1	0.333115	-0.523885	0.04	0.087	1	Down
06	Mast	P06_Mast	VPS13C	0.33341	-0.277645	0.101	0.174	1	Down
06	Mast	P06_Mast	IFITM3	0.334882	1.65123	0.107	0.043	1	Up
06	Mast	P06_Mast	AKT1	0.334883	2.00397	0.107	0.043	1	Up
06	Mast	P06_Mast	SAT1	0.336441	0.81216	0.309	0.217	1	Up
06	Mast	P06_Mast	LAX1	0.339256	1.75827	0.107	0.043	1	Up
06	Mast	P06_Mast	ACBD3	0.33931	-0.429906	0.04	0.087	1	Down
06	Mast	P06_Mast	KANSL3	0.33931	-0.381615	0.04	0.087	1	Down
06	Mast	P06_Mast	SMARCC1	0.33931	-0.889312	0.04	0.087	1	Down
06	Mast	P06_Mast	LAMTOR4	0.33931	-0.306635	0.04	0.087	1	Down
06	Mast	P06_Mast	GNB2	0.33931	-0.617033	0.04	0.087	1	Down
06	Mast	P06_Mast	PRKDC	0.33931	-0.627146	0.04	0.087	1	Down
06	Mast	P06_Mast	EXT1	0.33931	-0.491093	0.04	0.087	1	Down
06	Mast	P06_Mast	NCOR1	0.33931	-0.951281	0.04	0.087	1	Down
06	Mast	P06_Mast	GRK2	0.340019	-0.362483	0.134	0.217	1	Down
06	Mast	P06_Mast	CTTN	0.342739	-0.603965	0.074	0.13	1	Down
06	Mast	P06_Mast	DRAP1	0.342904	0.471595	0.114	0.043	1	Up
06	Mast	P06_Mast	ID2	0.347499	1.42582	0.154	0.087	1	Up
06	Mast	P06_Mast	SOD2	0.34811	1.33027	0.107	0.043	1	Up
06	Mast	P06_Mast	TAGLN	0.348524	2.96668	0.101	0.043	1	Up
06	Mast	P06_Mast	EIF3B	0.35192	-0.143509	0.04	0.087	1	Down
06	Mast	P06_Mast	C12orf57	0.352479	-0.887187	0.074	0.13	1	Down
06	Mast	P06_Mast	HTRA1	0.352592	1.23096	0.107	0.043	1	Up
06	Mast	P06_Mast	NME2	0.352592	0.956868	0.107	0.043	1	Up
06	Mast	P06_Mast	SELENOH	0.35711	1.11998	0.107	0.043	1	Up
06	Mast	P06_Mast	SERF2	0.357414	-0.628807	0.074	0.13	1	Down
06	Mast	P06_Mast	TMEM44	0.358335	-0.399966	0.04	0.087	1	Down
06	Mast	P06_Mast	SRRT	0.358335	-0.472221	0.04	0.087	1	Down
06	Mast	P06_Mast	EVL	0.358768	-0.954529	0.114	0.174	1	Down
06	Mast	P06_Mast	GATA2	0.36063	-0.651831	0.242	0.304	1	Down
06	Mast	P06_Mast	CAVIN2	0.361664	0.859731	0.107	0.043	1	Up
06	Mast	P06_Mast	MAS1L	0.364214	2.25642	0.148	0.087	1	Up
06	Mast	P06_Mast	SLC44A1	0.366255	1.0627	0.107	0.043	1	Up
06	Mast	P06_Mast	TOMM7	0.36972	-0.107511	0.101	0.174	1	Down
06	Mast	P06_Mast	RAB14	0.370061	-1.3697	0.081	0.13	1	Down
06	Mast	P06_Mast	P2RX1	0.372478	-0.609746	0.074	0.13	1	Down
06	Mast	P06_Mast	PRPF4B	0.376375	0.153031	0.101	0.174	1	Up
06	Mast	P06_Mast	PGLS	0.376757	1.82802	0.101	0.043	1	Up
06	Mast	P06_Mast	KIAA1522	0.377586	-0.563034	0.074	0.13	1	Down
06	Mast	P06_Mast	CD22	0.377586	-0.416321	0.074	0.13	1	Down
06	Mast	P06_Mast	FBXO11	0.378242	4.85	0.034	0	1	Up
06	Mast	P06_Mast	EIF2AK3	0.378242	5.19224	0.034	0	1	Up
06	Mast	P06_Mast	YIPF3	0.378242	5.01342	0.034	0	1	Up
06	Mast	P06_Mast	MCRS1	0.378242	5.07284	0.034	0	1	Up
06	Mast	P06_Mast	N4BP1	0.378242	4.86457	0.034	0	1	Up
06	Mast	P06_Mast	DCXR	0.378242	5.38536	0.034	0	1	Up
06	Mast	P06_Mast	CTNNBIP1	0.378245	4.84903	0.034	0	1	Up
06	Mast	P06_Mast	PLEKHM2	0.378245	4.07054	0.034	0	1	Up
06	Mast	P06_Mast	CROCC	0.378245	5.27348	0.034	0	1	Up
06	Mast	P06_Mast	PLA2G2A	0.378245	5.35295	0.034	0	1	Up
06	Mast	P06_Mast	ID3	0.378245	5.21201	0.034	0	1	Up
06	Mast	P06_Mast	FUCA1	0.378245	4.89195	0.034	0	1	Up
06	Mast	P06_Mast	SELENON	0.378245	4.23569	0.034	0	1	Up
06	Mast	P06_Mast	SDC3	0.378245	4.4009	0.034	0	1	Up
06	Mast	P06_Mast	SNRNP40	0.378245	5.17841	0.034	0	1	Up
06	Mast	P06_Mast	CITED4	0.378245	3.93122	0.034	0	1	Up
06	Mast	P06_Mast	ATPAF1	0.378245	4.96322	0.034	0	1	Up
06	Mast	P06_Mast	TUT4	0.378245	5.12445	0.034	0	1	Up
06	Mast	P06_Mast	TACSTD2	0.378245	4.06126	0.034	0	1	Up
06	Mast	P06_Mast	SLC35D1	0.378245	5.0655	0.034	0	1	Up
06	Mast	P06_Mast	FAM102B	0.378245	5.05556	0.034	0	1	Up
06	Mast	P06_Mast	CSDE1	0.378245	4.36689	0.034	0	1	Up
06	Mast	P06_Mast	PLEKHO1	0.378245	4.65477	0.034	0	1	Up
06	Mast	P06_Mast	VPS72	0.378245	4.90744	0.034	0	1	Up
06	Mast	P06_Mast	UBAP2L	0.378245	4.7795	0.034	0	1	Up
06	Mast	P06_Mast	GON4L	0.378245	4.42128	0.034	0	1	Up
06	Mast	P06_Mast	KHDC4	0.378245	4.97377	0.034	0	1	Up
06	Mast	P06_Mast	ATP1A4	0.378245	5.59302	0.034	0	1	Up
06	Mast	P06_Mast	USF1	0.378245	4.841	0.034	0	1	Up
06	Mast	P06_Mast	NDUFS2	0.378245	4.86827	0.034	0	1	Up
06	Mast	P06_Mast	NME7	0.378245	5.29433	0.034	0	1	Up
06	Mast	P06_Mast	PRDX6	0.378245	4.54674	0.034	0	1	Up
06	Mast	P06_Mast	QSOX1	0.378245	5.13977	0.034	0	1	Up
06	Mast	P06_Mast	ARPC5	0.378245	4.91387	0.034	0	1	Up
06	Mast	P06_Mast	LMOD1	0.378245	5.11639	0.034	0	1	Up
06	Mast	P06_Mast	IARS2	0.378245	5.01795	0.034	0	1	Up
06	Mast	P06_Mast	BROX	0.378245	5.4969	0.034	0	1	Up
06	Mast	P06_Mast	DEGS1	0.378245	4.85995	0.034	0	1	Up
06	Mast	P06_Mast	ENAH	0.378245	4.32846	0.034	0	1	Up
06	Mast	P06_Mast	SRP9	0.378245	4.47102	0.034	0	1	Up
06	Mast	P06_Mast	PYCR2	0.378245	4.72395	0.034	0	1	Up
06	Mast	P06_Mast	SDCCAG8	0.378245	4.70782	0.034	0	1	Up
06	Mast	P06_Mast	GCSAML	0.378245	5.29577	0.034	0	1	Up
06	Mast	P06_Mast	YWHAQ	0.378245	4.35601	0.034	0	1	Up
06	Mast	P06_Mast	MAPRE3	0.378245	5.15175	0.034	0	1	Up
06	Mast	P06_Mast	CRIPT	0.378245	4.96131	0.034	0	1	Up
06	Mast	P06_Mast	FAM136A	0.378245	4.02515	0.034	0	1	Up
06	Mast	P06_Mast	INO80B	0.378245	4.65263	0.034	0	1	Up
06	Mast	P06_Mast	AUP1	0.378245	4.66251	0.034	0	1	Up
06	Mast	P06_Mast	DUSP2	0.378245	4.85014	0.034	0	1	Up
06	Mast	P06_Mast	UXS1	0.378245	4.06561	0.034	0	1	Up
06	Mast	P06_Mast	EPC2	0.378245	4.58806	0.034	0	1	Up
06	Mast	P06_Mast	CD302	0.378245	4.78553	0.034	0	1	Up
06	Mast	P06_Mast	SLC38A11	0.378245	5.10369	0.034	0	1	Up
06	Mast	P06_Mast	METTL5	0.378245	3.94625	0.034	0	1	Up
06	Mast	P06_Mast	TLK1	0.378245	4.95527	0.034	0	1	Up
06	Mast	P06_Mast	DYNC1I2	0.378245	5.01165	0.034	0	1	Up
06	Mast	P06_Mast	CCDC141	0.378245	5.085	0.034	0	1	Up
06	Mast	P06_Mast	DNAJC10	0.378245	4.54695	0.034	0	1	Up
06	Mast	P06_Mast	ZC3H15	0.378245	5.33157	0.034	0	1	Up
06	Mast	P06_Mast	ITGAV	0.378245	4.27102	0.034	0	1	Up
06	Mast	P06_Mast	HSPE1	0.378245	4.28813	0.034	0	1	Up
06	Mast	P06_Mast	ABI2	0.378245	4.98747	0.034	0	1	Up
06	Mast	P06_Mast	KLF7	0.378245	5.54215	0.034	0	1	Up
06	Mast	P06_Mast	EFHD1	0.378245	4.41878	0.034	0	1	Up
06	Mast	P06_Mast	SEPTIN2	0.378245	4.6374	0.034	0	1	Up
06	Mast	P06_Mast	FARP2	0.378245	4.73262	0.034	0	1	Up
06	Mast	P06_Mast	FBLN2	0.378245	4.79966	0.034	0	1	Up
06	Mast	P06_Mast	XPC	0.378245	3.79188	0.034	0	1	Up
06	Mast	P06_Mast	METTL6	0.378245	4.69251	0.034	0	1	Up
06	Mast	P06_Mast	CMTM6	0.378245	5.07461	0.034	0	1	Up
06	Mast	P06_Mast	SHISA5	0.378245	4.60621	0.034	0	1	Up
06	Mast	P06_Mast	GNAI2	0.378245	4.91973	0.034	0	1	Up
06	Mast	P06_Mast	ARF4	0.378245	4.76035	0.034	0	1	Up
06	Mast	P06_Mast	CGGBP1	0.378245	4.77208	0.034	0	1	Up
06	Mast	P06_Mast	CLDND1	0.378245	5.72357	0.034	0	1	Up
06	Mast	P06_Mast	TOMM70	0.378245	5.11489	0.034	0	1	Up
06	Mast	P06_Mast	CBLB	0.378245	4.72676	0.034	0	1	Up
06	Mast	P06_Mast	IFT57	0.378245	4.65955	0.034	0	1	Up
06	Mast	P06_Mast	MSL2	0.378245	4.63503	0.034	0	1	Up
06	Mast	P06_Mast	WWTR1	0.378245	5.04895	0.034	0	1	Up
06	Mast	P06_Mast	MFSD1	0.378245	5.09753	0.034	0	1	Up
06	Mast	P06_Mast	TNFSF10	0.378245	5.5612	0.034	0	1	Up
06	Mast	P06_Mast	TBL1XR1	0.378245	4.19204	0.034	0	1	Up
06	Mast	P06_Mast	NDUFB5	0.378245	4.88985	0.034	0	1	Up
06	Mast	P06_Mast	EIF4G1	0.378245	5.23939	0.034	0	1	Up
06	Mast	P06_Mast	ZNF141	0.378245	5.05126	0.034	0	1	Up
06	Mast	P06_Mast	GAK	0.378245	4.63402	0.034	0	1	Up
06	Mast	P06_Mast	UVSSA	0.378245	5.00592	0.034	0	1	Up
06	Mast	P06_Mast	RGS12	0.378245	5.3286	0.034	0	1	Up
06	Mast	P06_Mast	ANAPC4	0.378245	4.96659	0.034	0	1	Up
06	Mast	P06_Mast	SEL1L3	0.378245	4.61411	0.034	0	1	Up
06	Mast	P06_Mast	UGDH	0.378245	4.5076	0.034	0	1	Up
06	Mast	P06_Mast	TMEM165	0.378245	5.12311	0.034	0	1	Up
06	Mast	P06_Mast	REST	0.378245	4.34704	0.034	0	1	Up
06	Mast	P06_Mast	WDFY3	0.378245	5.03066	0.034	0	1	Up
06	Mast	P06_Mast	AFF1	0.378245	4.19324	0.034	0	1	Up
06	Mast	P06_Mast	TRAPPC11	0.378245	4.39061	0.034	0	1	Up
06	Mast	P06_Mast	FAT1	0.378245	4.35116	0.034	0	1	Up
06	Mast	P06_Mast	EXOC3	0.378245	5.03244	0.034	0	1	Up
06	Mast	P06_Mast	BRIX1	0.378245	4.7162	0.034	0	1	Up
06	Mast	P06_Mast	ITGA1	0.378245	4.79104	0.034	0	1	Up
06	Mast	P06_Mast	WDR41	0.378245	5.24708	0.034	0	1	Up
06	Mast	P06_Mast	FBXL17	0.378245	4.4951	0.034	0	1	Up
06	Mast	P06_Mast	YTHDC2	0.378245	4.33015	0.034	0	1	Up
06	Mast	P06_Mast	UBE2B	0.378245	5.22725	0.034	0	1	Up
06	Mast	P06_Mast	BRD8	0.378245	4.23149	0.034	0	1	Up
06	Mast	P06_Mast	ANKHD1	0.378245	4.82972	0.034	0	1	Up
06	Mast	P06_Mast	ZMAT2	0.378245	4.88954	0.034	0	1	Up
06	Mast	P06_Mast	TAF7	0.378245	4.63283	0.034	0	1	Up
06	Mast	P06_Mast	CSF1R	0.378245	5.03936	0.034	0	1	Up
06	Mast	P06_Mast	ATOX1	0.378245	4.38637	0.034	0	1	Up
06	Mast	P06_Mast	RUFY1	0.378245	4.83776	0.034	0	1	Up
06	Mast	P06_Mast	MCUR1	0.378245	5.02051	0.034	0	1	Up
06	Mast	P06_Mast	SOX4	0.378245	4.368	0.034	0	1	Up
06	Mast	P06_Mast	HIST1H1E	0.378245	4.45571	0.034	0	1	Up
06	Mast	P06_Mast	PPP1R10	0.378245	5.29742	0.034	0	1	Up
06	Mast	P06_Mast	EHMT2	0.378245	4.63162	0.034	0	1	Up
06	Mast	P06_Mast	TAP2	0.378245	5.02398	0.034	0	1	Up
06	Mast	P06_Mast	RING1	0.378245	4.95777	0.034	0	1	Up
06	Mast	P06_Mast	SNRPC	0.378245	4.82908	0.034	0	1	Up
06	Mast	P06_Mast	STK38	0.378245	5.05705	0.034	0	1	Up
06	Mast	P06_Mast	CDKN1A	0.378245	5.12237	0.034	0	1	Up
06	Mast	P06_Mast	CCND3	0.378245	5.16027	0.034	0	1	Up
06	Mast	P06_Mast	PPP2R5D	0.378245	4.66232	0.034	0	1	Up
06	Mast	P06_Mast	COL12A1	0.378245	4.90733	0.034	0	1	Up
06	Mast	P06_Mast	PHIP	0.378245	5.59294	0.034	0	1	Up
06	Mast	P06_Mast	CYB5R4	0.378245	3.76745	0.034	0	1	Up
06	Mast	P06_Mast	ASCC3	0.378245	4.89726	0.034	0	1	Up
06	Mast	P06_Mast	TAB2	0.378245	5.03772	0.034	0	1	Up
06	Mast	P06_Mast	SYTL3	0.378245	5.28739	0.034	0	1	Up
06	Mast	P06_Mast	PSMB1	0.378245	4.83473	0.034	0	1	Up
06	Mast	P06_Mast	MICALL2	0.378245	5.25685	0.034	0	1	Up
06	Mast	P06_Mast	TMEM106B	0.378245	5.23193	0.034	0	1	Up
06	Mast	P06_Mast	FAM126A	0.378245	5.29954	0.034	0	1	Up
06	Mast	P06_Mast	GPNMB	0.378245	4.76162	0.034	0	1	Up
06	Mast	P06_Mast	DDX56	0.378245	4.25389	0.034	0	1	Up
06	Mast	P06_Mast	PPIA	0.378245	4.29777	0.034	0	1	Up
06	Mast	P06_Mast	ELN	0.378245	5.40401	0.034	0	1	Up
06	Mast	P06_Mast	GTF2I	0.378245	4.99248	0.034	0	1	Up
06	Mast	P06_Mast	AKAP9	0.378245	5.10177	0.034	0	1	Up
06	Mast	P06_Mast	ZNF655	0.378245	4.58007	0.034	0	1	Up
06	Mast	P06_Mast	TRIM56	0.378245	4.95646	0.034	0	1	Up
06	Mast	P06_Mast	SRPK2	0.378245	5.19913	0.034	0	1	Up
06	Mast	P06_Mast	IMMP2L	0.378245	4.76881	0.034	0	1	Up
06	Mast	P06_Mast	LSM8	0.378245	5.3827	0.034	0	1	Up
06	Mast	P06_Mast	SND1	0.378245	4.91246	0.034	0	1	Up
06	Mast	P06_Mast	GIMAP4	0.378245	5.05133	0.034	0	1	Up
06	Mast	P06_Mast	ADAM28	0.378245	4.61249	0.034	0	1	Up
06	Mast	P06_Mast	RBPMS	0.378245	4.16094	0.034	0	1	Up
06	Mast	P06_Mast	PLPP5	0.378245	4.47997	0.034	0	1	Up
06	Mast	P06_Mast	SNAI2	0.378245	5.02707	0.034	0	1	Up
06	Mast	P06_Mast	ASPH	0.378245	4.57242	0.034	0	1	Up
06	Mast	P06_Mast	PDE7A	0.378245	4.66432	0.034	0	1	Up
06	Mast	P06_Mast	TP53INP1	0.378245	4.90393	0.034	0	1	Up
06	Mast	P06_Mast	NUDCD1	0.378245	4.81497	0.034	0	1	Up
06	Mast	P06_Mast	EIF3H	0.378245	4.74627	0.034	0	1	Up
06	Mast	P06_Mast	ZHX1	0.378245	5.15825	0.034	0	1	Up
06	Mast	P06_Mast	PHF20L1	0.378245	5.43224	0.034	0	1	Up
06	Mast	P06_Mast	SHARPIN	0.378245	4.5499	0.034	0	1	Up
06	Mast	P06_Mast	MROH1	0.378245	4.76384	0.034	0	1	Up
06	Mast	P06_Mast	LURAP1L	0.378245	4.8171	0.034	0	1	Up
06	Mast	P06_Mast	CARNMT1	0.378245	4.76999	0.034	0	1	Up
06	Mast	P06_Mast	GAS1	0.378245	5.25305	0.034	0	1	Up
06	Mast	P06_Mast	AUH	0.378245	5.41227	0.034	0	1	Up
06	Mast	P06_Mast	XPA	0.378245	4.51294	0.034	0	1	Up
06	Mast	P06_Mast	KLF4	0.378245	5.66387	0.034	0	1	Up
06	Mast	P06_Mast	SNAPC4	0.378245	4.37564	0.034	0	1	Up
06	Mast	P06_Mast	ARRDC1	0.378245	5.20581	0.034	0	1	Up
06	Mast	P06_Mast	SEPHS1	0.378245	4.58263	0.034	0	1	Up
06	Mast	P06_Mast	MSRB2	0.378245	4.24974	0.034	0	1	Up
06	Mast	P06_Mast	ABI1	0.378245	4.6834	0.034	0	1	Up
06	Mast	P06_Mast	ITGB1	0.378245	4.34789	0.034	0	1	Up
06	Mast	P06_Mast	ZNF33A	0.378245	4.11748	0.034	0	1	Up
06	Mast	P06_Mast	PPP3CB	0.378245	5.26259	0.034	0	1	Up
06	Mast	P06_Mast	LRMDA	0.378245	4.95271	0.034	0	1	Up
06	Mast	P06_Mast	EXOC6	0.378245	3.90381	0.034	0	1	Up
06	Mast	P06_Mast	ZNF518A	0.378245	4.88876	0.034	0	1	Up
06	Mast	P06_Mast	FBXW4	0.378245	5.08337	0.034	0	1	Up
06	Mast	P06_Mast	TUBGCP2	0.378245	4.88029	0.034	0	1	Up
06	Mast	P06_Mast	QSER1	0.378245	4.73308	0.034	0	1	Up
06	Mast	P06_Mast	COMMD9	0.378245	5.73729	0.034	0	1	Up
06	Mast	P06_Mast	PHF21A	0.378245	4.76322	0.034	0	1	Up
06	Mast	P06_Mast	CELF1	0.378245	4.72905	0.034	0	1	Up
06	Mast	P06_Mast	NUP160	0.378245	5.02372	0.034	0	1	Up
06	Mast	P06_Mast	SSRP1	0.378245	5.00697	0.034	0	1	Up
06	Mast	P06_Mast	SLC43A3	0.378245	5.36702	0.034	0	1	Up
06	Mast	P06_Mast	STX5	0.378245	4.69659	0.034	0	1	Up
06	Mast	P06_Mast	ATL3	0.378245	4.97832	0.034	0	1	Up
06	Mast	P06_Mast	OTUB1	0.378245	4.00847	0.034	0	1	Up
06	Mast	P06_Mast	SCYL1	0.378245	4.51412	0.034	0	1	Up
06	Mast	P06_Mast	CCDC85B	0.378245	5.0198	0.034	0	1	Up
06	Mast	P06_Mast	PPP1CA	0.378245	4.88338	0.034	0	1	Up
06	Mast	P06_Mast	TBC1D10C	0.378245	4.69001	0.034	0	1	Up
06	Mast	P06_Mast	AIP	0.378245	4.75087	0.034	0	1	Up
06	Mast	P06_Mast	AAMDC	0.378245	3.91257	0.034	0	1	Up
06	Mast	P06_Mast	SYTL2	0.378245	4.43438	0.034	0	1	Up
06	Mast	P06_Mast	RAB38	0.378245	4.8452	0.034	0	1	Up
06	Mast	P06_Mast	DRD2	0.378245	4.29496	0.034	0	1	Up
06	Mast	P06_Mast	SORL1	0.378245	4.17533	0.034	0	1	Up
06	Mast	P06_Mast	CCND2	0.378245	5.21573	0.034	0	1	Up
06	Mast	P06_Mast	C1RL	0.378245	5.50053	0.034	0	1	Up
06	Mast	P06_Mast	LIMA1	0.378245	4.74416	0.034	0	1	Up
06	Mast	P06_Mast	GRASP	0.378245	5.16371	0.034	0	1	Up
06	Mast	P06_Mast	CSAD	0.378245	4.64476	0.034	0	1	Up
06	Mast	P06_Mast	PCBP2	0.378245	4.27856	0.034	0	1	Up
06	Mast	P06_Mast	STAT6	0.378245	4.61692	0.034	0	1	Up
06	Mast	P06_Mast	CNOT2	0.378245	4.94691	0.034	0	1	Up
06	Mast	P06_Mast	PHLDA1	0.378245	4.31684	0.034	0	1	Up
06	Mast	P06_Mast	RNF10	0.378245	4.95207	0.034	0	1	Up
06	Mast	P06_Mast	VPS37B	0.378245	5.04338	0.034	0	1	Up
06	Mast	P06_Mast	ZNF664	0.378245	5.00005	0.034	0	1	Up
06	Mast	P06_Mast	KPNA3	0.378245	4.95896	0.034	0	1	Up
06	Mast	P06_Mast	VPS36	0.378245	4.44838	0.034	0	1	Up
06	Mast	P06_Mast	RNF31	0.378245	4.3902	0.034	0	1	Up
06	Mast	P06_Mast	SPTSSA	0.378245	4.68965	0.034	0	1	Up
06	Mast	P06_Mast	MGAT2	0.378245	4.68111	0.034	0	1	Up
06	Mast	P06_Mast	NID2	0.378245	4.70358	0.034	0	1	Up
06	Mast	P06_Mast	PPP2R5E	0.378245	5.00901	0.034	0	1	Up
06	Mast	P06_Mast	ERH	0.378245	4.58087	0.034	0	1	Up
06	Mast	P06_Mast	SUSD6	0.378245	4.84673	0.034	0	1	Up
06	Mast	P06_Mast	COX16	0.378245	4.83621	0.034	0	1	Up
06	Mast	P06_Mast	AHSA1	0.378245	4.7853	0.034	0	1	Up
06	Mast	P06_Mast	CPSF2	0.378245	5.27579	0.034	0	1	Up
06	Mast	P06_Mast	YY1	0.378245	4.76239	0.034	0	1	Up
06	Mast	P06_Mast	WDR20	0.378245	5.11555	0.034	0	1	Up
06	Mast	P06_Mast	RTF1	0.378245	5.09007	0.034	0	1	Up
06	Mast	P06_Mast	EIF3J	0.378245	5.09923	0.034	0	1	Up
06	Mast	P06_Mast	SPG11	0.378245	4.33816	0.034	0	1	Up
06	Mast	P06_Mast	MYO5A	0.378245	5.50935	0.034	0	1	Up
06	Mast	P06_Mast	MYO1E	0.378245	4.45244	0.034	0	1	Up
06	Mast	P06_Mast	RORA	0.378245	5.44855	0.034	0	1	Up
06	Mast	P06_Mast	SPG21	0.378245	4.64831	0.034	0	1	Up
06	Mast	P06_Mast	PDCD7	0.378245	4.80954	0.034	0	1	Up
06	Mast	P06_Mast	MAP2K1	0.378245	5.12197	0.034	0	1	Up
06	Mast	P06_Mast	FEM1B	0.378245	4.71125	0.034	0	1	Up
06	Mast	P06_Mast	LOXL1	0.378245	4.75037	0.034	0	1	Up
06	Mast	P06_Mast	UBL7	0.378245	4.05027	0.034	0	1	Up
06	Mast	P06_Mast	SNUPN	0.378245	5.14374	0.034	0	1	Up
06	Mast	P06_Mast	ETFA	0.378245	4.58067	0.034	0	1	Up
06	Mast	P06_Mast	POLG	0.378245	5.00356	0.034	0	1	Up
06	Mast	P06_Mast	PGP	0.378245	4.42658	0.034	0	1	Up
06	Mast	P06_Mast	NAA60	0.378245	4.63258	0.034	0	1	Up
06	Mast	P06_Mast	ITPRIPL2	0.378245	4.79876	0.034	0	1	Up
06	Mast	P06_Mast	CDIPT	0.378245	4.8593	0.034	0	1	Up
06	Mast	P06_Mast	ZNF646	0.378245	5.24526	0.034	0	1	Up
06	Mast	P06_Mast	TENT4B	0.378245	4.85571	0.034	0	1	Up
06	Mast	P06_Mast	ADCY7	0.378245	5.21083	0.034	0	1	Up
06	Mast	P06_Mast	IRX3	0.378245	4.40145	0.034	0	1	Up
06	Mast	P06_Mast	BBS2	0.378245	5.22063	0.034	0	1	Up
06	Mast	P06_Mast	CBFB	0.378245	4.15134	0.034	0	1	Up
06	Mast	P06_Mast	NUTF2	0.378245	4.60966	0.034	0	1	Up
06	Mast	P06_Mast	VPS4A	0.378245	4.48484	0.034	0	1	Up
06	Mast	P06_Mast	COG4	0.378245	5.38058	0.034	0	1	Up
06	Mast	P06_Mast	HSBP1	0.378245	4.56224	0.034	0	1	Up
06	Mast	P06_Mast	COTL1	0.378245	4.97628	0.034	0	1	Up
06	Mast	P06_Mast	CRISPLD2	0.378245	5.16411	0.034	0	1	Up
06	Mast	P06_Mast	ZC3H18	0.378245	4.84893	0.034	0	1	Up
06	Mast	P06_Mast	ABR	0.378245	5.14494	0.034	0	1	Up
06	Mast	P06_Mast	WDR81	0.378245	4.29544	0.034	0	1	Up
06	Mast	P06_Mast	RABEP1	0.378245	5.76806	0.034	0	1	Up
06	Mast	P06_Mast	RPAIN	0.378245	5.01518	0.034	0	1	Up
06	Mast	P06_Mast	CHD3	0.378245	4.8824	0.034	0	1	Up
06	Mast	P06_Mast	TMEM107	0.378245	4.75232	0.034	0	1	Up
06	Mast	P06_Mast	GAS7	0.378245	4.63127	0.034	0	1	Up
06	Mast	P06_Mast	PMP22	0.378245	5.36907	0.034	0	1	Up
06	Mast	P06_Mast	MAP2K3	0.378245	4.76987	0.034	0	1	Up
06	Mast	P06_Mast	LGALS9	0.378245	5.45022	0.034	0	1	Up
06	Mast	P06_Mast	TNFAIP1	0.378245	4.50299	0.034	0	1	Up
06	Mast	P06_Mast	FAM222B	0.378245	4.78431	0.034	0	1	Up
06	Mast	P06_Mast	NUFIP2	0.378245	4.66493	0.034	0	1	Up
06	Mast	P06_Mast	GSDMB	0.378245	4.79055	0.034	0	1	Up
06	Mast	P06_Mast	DUSP3	0.378245	4.52964	0.034	0	1	Up
06	Mast	P06_Mast	DCAKD	0.378245	4.81225	0.034	0	1	Up
06	Mast	P06_Mast	MSI2	0.378245	5.07907	0.034	0	1	Up
06	Mast	P06_Mast	CYB561	0.378245	4.54551	0.034	0	1	Up
06	Mast	P06_Mast	TEX2	0.378245	4.61528	0.034	0	1	Up
06	Mast	P06_Mast	PITPNC1	0.378245	4.35126	0.034	0	1	Up
06	Mast	P06_Mast	METTL23	0.378245	4.996	0.034	0	1	Up
06	Mast	P06_Mast	SEC14L1	0.378245	4.40696	0.034	0	1	Up
06	Mast	P06_Mast	EIF4A3	0.378245	4.93794	0.034	0	1	Up
06	Mast	P06_Mast	ASPSCR1	0.378245	4.23408	0.034	0	1	Up
06	Mast	P06_Mast	CYBC1	0.378245	4.61423	0.034	0	1	Up
06	Mast	P06_Mast	TGIF1	0.378245	4.87271	0.034	0	1	Up
06	Mast	P06_Mast	MTCL1	0.378245	4.79996	0.034	0	1	Up
06	Mast	P06_Mast	ZNF521	0.378245	5.22868	0.034	0	1	Up
06	Mast	P06_Mast	ZNF24	0.378245	4.59263	0.034	0	1	Up
06	Mast	P06_Mast	TPGS2	0.378245	4.73037	0.034	0	1	Up
06	Mast	P06_Mast	PSTPIP2	0.378245	4.62757	0.034	0	1	Up
06	Mast	P06_Mast	NDUFS7	0.378245	4.50575	0.034	0	1	Up
06	Mast	P06_Mast	MEX3D	0.378245	4.0248	0.034	0	1	Up
06	Mast	P06_Mast	DOT1L	0.378245	4.76688	0.034	0	1	Up
06	Mast	P06_Mast	KDM4B	0.378245	4.42851	0.034	0	1	Up
06	Mast	P06_Mast	PTPRS	0.378245	5.14599	0.034	0	1	Up
06	Mast	P06_Mast	CDC37	0.378245	5.03389	0.034	0	1	Up
06	Mast	P06_Mast	ILF3	0.378245	4.22084	0.034	0	1	Up
06	Mast	P06_Mast	PRKCSH	0.378245	5.26617	0.034	0	1	Up
06	Mast	P06_Mast	CCDC130	0.378245	4.95604	0.034	0	1	Up
06	Mast	P06_Mast	C19orf53	0.378245	3.91469	0.034	0	1	Up
06	Mast	P06_Mast	RASAL3	0.378245	4.42986	0.034	0	1	Up
06	Mast	P06_Mast	ARHGAP33	0.378245	4.59349	0.034	0	1	Up
06	Mast	P06_Mast	NFKBID	0.378245	5.63434	0.034	0	1	Up
06	Mast	P06_Mast	SPINT2	0.378245	3.67535	0.034	0	1	Up
06	Mast	P06_Mast	GMFG	0.378245	4.76475	0.034	0	1	Up
06	Mast	P06_Mast	SAMD4B	0.378245	5.24646	0.034	0	1	Up
06	Mast	P06_Mast	SUPT5H	0.378245	5.34338	0.034	0	1	Up
06	Mast	P06_Mast	GEMIN7	0.378245	5.0595	0.034	0	1	Up
06	Mast	P06_Mast	TEAD2	0.378245	5.41226	0.034	0	1	Up
06	Mast	P06_Mast	ETFB	0.378245	4.43285	0.034	0	1	Up
06	Mast	P06_Mast	PPP6R1	0.378245	4.33588	0.034	0	1	Up
06	Mast	P06_Mast	CHMP2A	0.378245	4.90936	0.034	0	1	Up
06	Mast	P06_Mast	CDS2	0.378245	5.3824	0.034	0	1	Up
06	Mast	P06_Mast	ACSS1	0.378245	4.44839	0.034	0	1	Up
06	Mast	P06_Mast	PLCG1	0.378245	5.15697	0.034	0	1	Up
06	Mast	P06_Mast	YWHAB	0.378245	4.62307	0.034	0	1	Up
06	Mast	P06_Mast	PABPC1L	0.378245	4.90593	0.034	0	1	Up
06	Mast	P06_Mast	ARFGEF2	0.378245	4.11777	0.034	0	1	Up
06	Mast	P06_Mast	DDX27	0.378245	5.05686	0.034	0	1	Up
06	Mast	P06_Mast	RNF114	0.378245	4.78231	0.034	0	1	Up
06	Mast	P06_Mast	VAPB	0.378245	4.45943	0.034	0	1	Up
06	Mast	P06_Mast	DNAJC5	0.378245	4.99842	0.034	0	1	Up
06	Mast	P06_Mast	CFAP298	0.378245	5.37335	0.034	0	1	Up
06	Mast	P06_Mast	IL10RB	0.378245	4.69771	0.034	0	1	Up
06	Mast	P06_Mast	PCNT	0.378245	4.74333	0.034	0	1	Up
06	Mast	P06_Mast	DIP2A	0.378245	4.89979	0.034	0	1	Up
06	Mast	P06_Mast	TRMT2A	0.378245	5.00658	0.034	0	1	Up
06	Mast	P06_Mast	PI4KA	0.378245	5.46539	0.034	0	1	Up
06	Mast	P06_Mast	IGLC1	0.378245	5.80938	0.034	0	1	Up
06	Mast	P06_Mast	SMARCB1	0.378245	3.98827	0.034	0	1	Up
06	Mast	P06_Mast	YWHAH	0.378245	4.33807	0.034	0	1	Up
06	Mast	P06_Mast	MFNG	0.378245	4.28722	0.034	0	1	Up
06	Mast	P06_Mast	EIF3L	0.378245	4.83818	0.034	0	1	Up
06	Mast	P06_Mast	TMEM184B	0.378245	5.34418	0.034	0	1	Up
06	Mast	P06_Mast	SREBF2	0.378245	5.06182	0.034	0	1	Up
06	Mast	P06_Mast	PARVB	0.378245	5.38944	0.034	0	1	Up
06	Mast	P06_Mast	KIAA0930	0.378245	4.6749	0.034	0	1	Up
06	Mast	P06_Mast	TUBGCP6	0.378245	5.01086	0.034	0	1	Up
06	Mast	P06_Mast	CYBB	0.378245	5.10194	0.034	0	1	Up
06	Mast	P06_Mast	ATP6AP2	0.378245	4.35816	0.034	0	1	Up
06	Mast	P06_Mast	UXT	0.378245	4.23867	0.034	0	1	Up
06	Mast	P06_Mast	TFE3	0.378245	4.63497	0.034	0	1	Up
06	Mast	P06_Mast	SMC1A	0.378245	4.97295	0.034	0	1	Up
06	Mast	P06_Mast	SPIN4	0.378245	4.78515	0.034	0	1	Up
06	Mast	P06_Mast	BRWD3	0.378245	4.63121	0.034	0	1	Up
06	Mast	P06_Mast	ARMCX1	0.378245	5.30862	0.034	0	1	Up
06	Mast	P06_Mast	TCEAL4	0.378245	4.18436	0.034	0	1	Up
06	Mast	P06_Mast	MORF4L2	0.378245	4.53581	0.034	0	1	Up
06	Mast	P06_Mast	SSR4	0.378245	4.68726	0.034	0	1	Up
06	Mast	P06_Mast	ALDH1A1	0.381596	1.88504	0.101	0.043	1	Up
06	Mast	P06_Mast	MT-CO3	0.386941	-0.500183	0.463	0.565	1	Down
06	Mast	P06_Mast	NIPBL	0.394723	-1.49565	0.047	0.087	1	Down
06	Mast	P06_Mast	AFF4	0.394723	-2.02907	0.047	0.087	1	Down
06	Mast	P06_Mast	ARHGEF2	0.401231	-1.40436	0.047	0.087	1	Down
06	Mast	P06_Mast	WBP1	0.401231	-1.35844	0.047	0.087	1	Down
06	Mast	P06_Mast	RBM5	0.401231	-1.51399	0.047	0.087	1	Down
06	Mast	P06_Mast	PTDSS1	0.401231	-1.30049	0.047	0.087	1	Down
06	Mast	P06_Mast	UBTF	0.401231	-1.42393	0.047	0.087	1	Down
06	Mast	P06_Mast	TNPO2	0.401231	-1.4061	0.047	0.087	1	Down
06	Mast	P06_Mast	LMNA	0.402371	0.248697	0.141	0.217	1	Up
06	Mast	P06_Mast	GPX4	0.402763	0.919038	0.154	0.087	1	Up
06	Mast	P06_Mast	EMD	0.404509	-1.42817	0.047	0.087	1	Down
06	Mast	P06_Mast	CRIP1	0.4046	-0.832112	0.121	0.174	1	Down
06	Mast	P06_Mast	PTMS	0.406359	0.702007	0.101	0.043	1	Up
06	Mast	P06_Mast	NEK7	0.407803	-0.839243	0.047	0.087	1	Down
06	Mast	P06_Mast	THADA	0.407803	-1.35479	0.047	0.087	1	Down
06	Mast	P06_Mast	CRBN	0.407803	-1.38433	0.047	0.087	1	Down
06	Mast	P06_Mast	RBM6	0.407803	-1.4516	0.047	0.087	1	Down
06	Mast	P06_Mast	GTPBP10	0.407803	-1.53001	0.047	0.087	1	Down
06	Mast	P06_Mast	ZMYM2	0.407803	-1.13639	0.047	0.087	1	Down
06	Mast	P06_Mast	SUMO3	0.407803	-1.31431	0.047	0.087	1	Down
06	Mast	P06_Mast	S100A11	0.408007	-0.80729	0.081	0.13	1	Down
06	Mast	P06_Mast	LUC7L2	0.411424	0.274939	0.101	0.043	1	Up
06	Mast	P06_Mast	B2M	0.412608	-0.61727	0.201	0.261	1	Down
06	Mast	P06_Mast	ADAM12	0.413236	1.77711	0.094	0.043	1	Up
06	Mast	P06_Mast	NCKAP1	0.414438	-0.789371	0.047	0.087	1	Down
06	Mast	P06_Mast	PLCB2	0.414438	-1.16859	0.047	0.087	1	Down
06	Mast	P06_Mast	OSBPL8	0.415863	-0.73533	0.081	0.13	1	Down
06	Mast	P06_Mast	TMEM219	0.416525	-0.114584	0.101	0.043	1	Down
06	Mast	P06_Mast	S100A16	0.416526	-0.17206	0.101	0.043	1	Down
06	Mast	P06_Mast	CTSB	0.416894	0.940173	0.201	0.13	1	Up
06	Mast	P06_Mast	HNRNPF	0.418504	1.71555	0.094	0.043	1	Up
06	Mast	P06_Mast	SAMHD1	0.418504	1.90934	0.094	0.043	1	Up
06	Mast	P06_Mast	HMGN1	0.418504	-1.3056	0.081	0.13	1	Down
06	Mast	P06_Mast	TGOLN2	0.421138	-0.349911	0.047	0.087	1	Down
06	Mast	P06_Mast	ARHGAP9	0.421138	-0.599029	0.047	0.087	1	Down
06	Mast	P06_Mast	MEF2A	0.421138	-0.615988	0.047	0.087	1	Down
06	Mast	P06_Mast	GOSR2	0.421138	-0.910955	0.047	0.087	1	Down
06	Mast	P06_Mast	WDR45B	0.421138	-1.14411	0.047	0.087	1	Down
06	Mast	P06_Mast	MYL6	0.422011	-0.378642	0.148	0.217	1	Down
06	Mast	P06_Mast	COL6A3	0.423205	-0.474948	0.228	0.304	1	Down
06	Mast	P06_Mast	HSPA8	0.423812	-0.858314	0.081	0.13	1	Down
06	Mast	P06_Mast	POGZ	0.4279	-1.21578	0.047	0.087	1	Down
06	Mast	P06_Mast	SPRYD3	0.4279	-0.829334	0.047	0.087	1	Down
06	Mast	P06_Mast	SPTLC2	0.4279	-0.418186	0.047	0.087	1	Down
06	Mast	P06_Mast	SMAD2	0.4279	-1.0342	0.047	0.087	1	Down
06	Mast	P06_Mast	DDX3X	0.4279	-1.08244	0.047	0.087	1	Down
06	Mast	P06_Mast	ALOX5	0.429081	-0.345435	0.309	0.391	1	Down
06	Mast	P06_Mast	PALM2-AKAP2	0.429158	1.18054	0.094	0.043	1	Up
06	Mast	P06_Mast	ILF2	0.432989	5.39093	0.027	0	1	Up
06	Mast	P06_Mast	ACVR2A	0.432989	5.07157	0.027	0	1	Up
06	Mast	P06_Mast	MICAL1	0.432989	4.94356	0.027	0	1	Up
06	Mast	P06_Mast	PTRH1	0.432989	4.48417	0.027	0	1	Up
06	Mast	P06_Mast	SLC2A6	0.432989	4.68039	0.027	0	1	Up
06	Mast	P06_Mast	NEK3	0.432989	5.1479	0.027	0	1	Up
06	Mast	P06_Mast	NOMO1	0.432989	4.82916	0.027	0	1	Up
06	Mast	P06_Mast	ZNF267	0.432989	5.05613	0.027	0	1	Up
06	Mast	P06_Mast	SDF4	0.432993	4.84417	0.027	0	1	Up
06	Mast	P06_Mast	SSU72	0.432993	3.43217	0.027	0	1	Up
06	Mast	P06_Mast	NOL9	0.432993	4.82133	0.027	0	1	Up
06	Mast	P06_Mast	LZIC	0.432993	5.2523	0.027	0	1	Up
06	Mast	P06_Mast	SRM	0.432993	4.96803	0.027	0	1	Up
06	Mast	P06_Mast	EXOSC10	0.432993	4.55082	0.027	0	1	Up
06	Mast	P06_Mast	CLCN6	0.432993	4.86354	0.027	0	1	Up
06	Mast	P06_Mast	RCC2	0.432993	4.30459	0.027	0	1	Up
06	Mast	P06_Mast	ELOA	0.432993	4.1041	0.027	0	1	Up
06	Mast	P06_Mast	PNRC2	0.432993	3.31231	0.027	0	1	Up
06	Mast	P06_Mast	DHDDS	0.432993	3.6426	0.027	0	1	Up
06	Mast	P06_Mast	EYA3	0.432993	3.88794	0.027	0	1	Up
06	Mast	P06_Mast	TXLNA	0.432993	4.88226	0.027	0	1	Up
06	Mast	P06_Mast	MARCKSL1	0.432993	4.2939	0.027	0	1	Up
06	Mast	P06_Mast	RNF19B	0.432993	4.70259	0.027	0	1	Up
06	Mast	P06_Mast	ZNF362	0.432993	4.69308	0.027	0	1	Up
06	Mast	P06_Mast	TMEM35B	0.432993	4.54469	0.027	0	1	Up
06	Mast	P06_Mast	EVA1B	0.432993	4.5287	0.027	0	1	Up
06	Mast	P06_Mast	MED8	0.432993	4.48728	0.027	0	1	Up
06	Mast	P06_Mast	KDM4A	0.432993	4.50147	0.027	0	1	Up
06	Mast	P06_Mast	EIF2B3	0.432993	4.69389	0.027	0	1	Up
06	Mast	P06_Mast	ZFYVE9	0.432993	4.55675	0.027	0	1	Up
06	Mast	P06_Mast	HSPB11	0.432993	4.43353	0.027	0	1	Up
06	Mast	P06_Mast	TMEM59	0.432993	4.73727	0.027	0	1	Up
06	Mast	P06_Mast	USP24	0.432993	4.90668	0.027	0	1	Up
06	Mast	P06_Mast	USP1	0.432993	4.49425	0.027	0	1	Up
06	Mast	P06_Mast	MIER1	0.432993	4.45689	0.027	0	1	Up
06	Mast	P06_Mast	WLS	0.432993	4.94843	0.027	0	1	Up
06	Mast	P06_Mast	PTGER3	0.432993	5.62338	0.027	0	1	Up
06	Mast	P06_Mast	FUBP1	0.432993	4.03985	0.027	0	1	Up
06	Mast	P06_Mast	BCL10	0.432993	5.7492	0.027	0	1	Up
06	Mast	P06_Mast	SORT1	0.432993	4.7218	0.027	0	1	Up
06	Mast	P06_Mast	DENND2D	0.432993	4.57479	0.027	0	1	Up
06	Mast	P06_Mast	ATP5PB	0.432993	4.15223	0.027	0	1	Up
06	Mast	P06_Mast	PHTF1	0.432993	4.32204	0.027	0	1	Up
06	Mast	P06_Mast	CD58	0.432993	4.02228	0.027	0	1	Up
06	Mast	P06_Mast	RNF115	0.432993	4.39246	0.027	0	1	Up
06	Mast	P06_Mast	ANP32E	0.432993	4.71558	0.027	0	1	Up
06	Mast	P06_Mast	SCNM1	0.432993	4.51659	0.027	0	1	Up
06	Mast	P06_Mast	RFX5	0.432993	4.23863	0.027	0	1	Up
06	Mast	P06_Mast	SLC27A3	0.432993	4.35584	0.027	0	1	Up
06	Mast	P06_Mast	PRCC	0.432993	4.41177	0.027	0	1	Up
06	Mast	P06_Mast	DUSP23	0.432993	4.52252	0.027	0	1	Up
06	Mast	P06_Mast	TMCO1	0.432993	4.81481	0.027	0	1	Up
06	Mast	P06_Mast	DPT	0.432993	4.27698	0.027	0	1	Up
06	Mast	P06_Mast	ATP1B1	0.432993	3.57313	0.027	0	1	Up
06	Mast	P06_Mast	RALGPS2	0.432993	3.78839	0.027	0	1	Up
06	Mast	P06_Mast	IVNS1ABP	0.432993	4.56833	0.027	0	1	Up
06	Mast	P06_Mast	CDC73	0.432993	4.51995	0.027	0	1	Up
06	Mast	P06_Mast	CFH	0.432993	5.22485	0.027	0	1	Up
06	Mast	P06_Mast	CAMSAP2	0.432993	4.39623	0.027	0	1	Up
06	Mast	P06_Mast	NUCKS1	0.432993	4.37623	0.027	0	1	Up
06	Mast	P06_Mast	BPNT1	0.432993	4.02464	0.027	0	1	Up
06	Mast	P06_Mast	MIA3	0.432993	5.01799	0.027	0	1	Up
06	Mast	P06_Mast	EPHX1	0.432993	4.79245	0.027	0	1	Up
06	Mast	P06_Mast	TAF1B	0.432993	4.37374	0.027	0	1	Up
06	Mast	P06_Mast	FAM49A	0.432993	4.43758	0.027	0	1	Up
06	Mast	P06_Mast	DNMT3A	0.432993	3.70962	0.027	0	1	Up
06	Mast	P06_Mast	RAB10	0.432993	4.73127	0.027	0	1	Up
06	Mast	P06_Mast	SLC5A6	0.432993	4.65412	0.027	0	1	Up
06	Mast	P06_Mast	BABAM2	0.432993	4.29491	0.027	0	1	Up
06	Mast	P06_Mast	NDUFAF7	0.432993	4.4461	0.027	0	1	Up
06	Mast	P06_Mast	PPM1B	0.432993	3.84458	0.027	0	1	Up
06	Mast	P06_Mast	TTC7A	0.432993	4.33758	0.027	0	1	Up
06	Mast	P06_Mast	EHBP1	0.432993	4.89521	0.027	0	1	Up
06	Mast	P06_Mast	CEP68	0.432993	4.74322	0.027	0	1	Up
06	Mast	P06_Mast	RAB1A	0.432993	4.8507	0.027	0	1	Up
06	Mast	P06_Mast	CNRIP1	0.432993	4.24138	0.027	0	1	Up
06	Mast	P06_Mast	PLEK	0.432993	4.56197	0.027	0	1	Up
06	Mast	P06_Mast	NFU1	0.432993	4.24777	0.027	0	1	Up
06	Mast	P06_Mast	NAGK	0.432993	4.79655	0.027	0	1	Up
06	Mast	P06_Mast	KCMF1	0.432993	4.79459	0.027	0	1	Up
06	Mast	P06_Mast	ST3GAL5	0.432993	4.99559	0.027	0	1	Up
06	Mast	P06_Mast	POLR1A	0.432993	4.94711	0.027	0	1	Up
06	Mast	P06_Mast	TMEM127	0.432993	4.72314	0.027	0	1	Up
06	Mast	P06_Mast	ZC3H8	0.432993	5.36556	0.027	0	1	Up
06	Mast	P06_Mast	WDR33	0.432993	5.1184	0.027	0	1	Up
06	Mast	P06_Mast	MCM6	0.432993	4.2093	0.027	0	1	Up
06	Mast	P06_Mast	MBD5	0.432993	4.18164	0.027	0	1	Up
06	Mast	P06_Mast	TANC1	0.432993	3.98839	0.027	0	1	Up
06	Mast	P06_Mast	IFIH1	0.432993	4.60416	0.027	0	1	Up
06	Mast	P06_Mast	DHRS9	0.432993	4.98269	0.027	0	1	Up
06	Mast	P06_Mast	FASTKD1	0.432993	5.22392	0.027	0	1	Up
06	Mast	P06_Mast	SESTD1	0.432993	5.12304	0.027	0	1	Up
06	Mast	P06_Mast	GTF3C3	0.432993	4.9783	0.027	0	1	Up
06	Mast	P06_Mast	FZD7	0.432993	4.36526	0.027	0	1	Up
06	Mast	P06_Mast	INO80D	0.432993	4.20013	0.027	0	1	Up
06	Mast	P06_Mast	EEF1B2	0.432993	4.4083	0.027	0	1	Up
06	Mast	P06_Mast	PIKFYVE	0.432993	4.38343	0.027	0	1	Up
06	Mast	P06_Mast	ARPC2	0.432993	4.3202	0.027	0	1	Up
06	Mast	P06_Mast	BCS1L	0.432993	4.48898	0.027	0	1	Up
06	Mast	P06_Mast	PSMD1	0.432993	4.68877	0.027	0	1	Up
06	Mast	P06_Mast	COPS7B	0.432993	4.29801	0.027	0	1	Up
06	Mast	P06_Mast	GIGYF2	0.432993	4.51898	0.027	0	1	Up
06	Mast	P06_Mast	ATG16L1	0.432993	4.14542	0.027	0	1	Up
06	Mast	P06_Mast	ARL4C	0.432993	3.59839	0.027	0	1	Up
06	Mast	P06_Mast	ING5	0.432993	4.7303	0.027	0	1	Up
06	Mast	P06_Mast	CRELD1	0.432993	4.59197	0.027	0	1	Up
06	Mast	P06_Mast	NR2C2	0.432993	3.32414	0.027	0	1	Up
06	Mast	P06_Mast	SACM1L	0.432993	4.39038	0.027	0	1	Up
06	Mast	P06_Mast	HYAL2	0.432993	4.25001	0.027	0	1	Up
06	Mast	P06_Mast	RFT1	0.432993	4.72176	0.027	0	1	Up
06	Mast	P06_Mast	APPL1	0.432993	4.59969	0.027	0	1	Up
06	Mast	P06_Mast	CADPS	0.432993	4.62143	0.027	0	1	Up
06	Mast	P06_Mast	UBA3	0.432993	4.06725	0.027	0	1	Up
06	Mast	P06_Mast	EIF4E3	0.432993	4.80078	0.027	0	1	Up
06	Mast	P06_Mast	TFG	0.432993	3.19033	0.027	0	1	Up
06	Mast	P06_Mast	CIP2A	0.432993	4.1824	0.027	0	1	Up
06	Mast	P06_Mast	ZBTB20	0.432993	4.13029	0.027	0	1	Up
06	Mast	P06_Mast	TMEM39A	0.432993	4.77705	0.027	0	1	Up
06	Mast	P06_Mast	NDUFB4	0.432993	4.39233	0.027	0	1	Up
06	Mast	P06_Mast	WDR5B	0.432993	4.81564	0.027	0	1	Up
06	Mast	P06_Mast	MCM2	0.432993	4.39867	0.027	0	1	Up
06	Mast	P06_Mast	ACAD9	0.432993	4.61993	0.027	0	1	Up
06	Mast	P06_Mast	NUDT16	0.432993	3.7897	0.027	0	1	Up
06	Mast	P06_Mast	UBA5	0.432993	3.57508	0.027	0	1	Up
06	Mast	P06_Mast	NPHP3	0.432993	4.44114	0.027	0	1	Up
06	Mast	P06_Mast	SLC35G2	0.432993	4.72698	0.027	0	1	Up
06	Mast	P06_Mast	ZBTB38	0.432993	5.32412	0.027	0	1	Up
06	Mast	P06_Mast	XRN1	0.432993	3.98872	0.027	0	1	Up
06	Mast	P06_Mast	PLSCR4	0.432993	5.22493	0.027	0	1	Up
06	Mast	P06_Mast	TSC22D2	0.432993	4.53273	0.027	0	1	Up
06	Mast	P06_Mast	SIAH2	0.432993	3.61197	0.027	0	1	Up
06	Mast	P06_Mast	SLC33A1	0.432993	4.65938	0.027	0	1	Up
06	Mast	P06_Mast	SMC4	0.432993	4.00301	0.027	0	1	Up
06	Mast	P06_Mast	PDCD10	0.432993	4.61132	0.027	0	1	Up
06	Mast	P06_Mast	ABCC5	0.432993	5.25284	0.027	0	1	Up
06	Mast	P06_Mast	BCL6	0.432993	3.5777	0.027	0	1	Up
06	Mast	P06_Mast	MAN2B2	0.432993	4.38805	0.027	0	1	Up
06	Mast	P06_Mast	ACOX3	0.432993	4.73686	0.027	0	1	Up
06	Mast	P06_Mast	LAP3	0.432993	4.58424	0.027	0	1	Up
06	Mast	P06_Mast	LCORL	0.432993	3.56863	0.027	0	1	Up
06	Mast	P06_Mast	RELL1	0.432993	4.11348	0.027	0	1	Up
06	Mast	P06_Mast	PGM2	0.432993	4.25835	0.027	0	1	Up
06	Mast	P06_Mast	SMIM14	0.432993	4.52279	0.027	0	1	Up
06	Mast	P06_Mast	TMEM33	0.432993	3.36397	0.027	0	1	Up
06	Mast	P06_Mast	EXOC1	0.432993	4.36751	0.027	0	1	Up
06	Mast	P06_Mast	PARM1	0.432993	4.45297	0.027	0	1	Up
06	Mast	P06_Mast	CCNG2	0.432993	4.03088	0.027	0	1	Up
06	Mast	P06_Mast	RASGEF1B	0.432993	3.79589	0.027	0	1	Up
06	Mast	P06_Mast	HSD17B11	0.432993	4.63583	0.027	0	1	Up
06	Mast	P06_Mast	HADH	0.432993	4.5961	0.027	0	1	Up
06	Mast	P06_Mast	PLA2G12A	0.432993	4.66461	0.027	0	1	Up
06	Mast	P06_Mast	SPRY1	0.432993	4.41948	0.027	0	1	Up
06	Mast	P06_Mast	SCLT1	0.432993	4.53309	0.027	0	1	Up
06	Mast	P06_Mast	SH3D19	0.432993	3.91951	0.027	0	1	Up
06	Mast	P06_Mast	ACSL1	0.432993	4.94001	0.027	0	1	Up
06	Mast	P06_Mast	PDCD6	0.432993	5.07311	0.027	0	1	Up
06	Mast	P06_Mast	SLC12A7	0.432993	4.9803	0.027	0	1	Up
06	Mast	P06_Mast	DAP	0.432993	4.30204	0.027	0	1	Up
06	Mast	P06_Mast	OSMR	0.432993	5.30049	0.027	0	1	Up
06	Mast	P06_Mast	RICTOR	0.432993	4.74762	0.027	0	1	Up
06	Mast	P06_Mast	EMB	0.432993	4.84434	0.027	0	1	Up
06	Mast	P06_Mast	NDUFS4	0.432993	4.47018	0.027	0	1	Up
06	Mast	P06_Mast	CCNB1	0.432993	4.04797	0.027	0	1	Up
06	Mast	P06_Mast	GFM2	0.432993	4.68336	0.027	0	1	Up
06	Mast	P06_Mast	SSBP2	0.432993	3.5464	0.027	0	1	Up
06	Mast	P06_Mast	NR2F1	0.432993	4.2212	0.027	0	1	Up
06	Mast	P06_Mast	CHD1	0.432993	4.84655	0.027	0	1	Up
06	Mast	P06_Mast	HSD17B4	0.432993	4.22783	0.027	0	1	Up
06	Mast	P06_Mast	CSNK1G3	0.432993	4.86632	0.027	0	1	Up
06	Mast	P06_Mast	LMNB1	0.432993	3.99418	0.027	0	1	Up
06	Mast	P06_Mast	FNIP1	0.432993	4.98324	0.027	0	1	Up
06	Mast	P06_Mast	HSPA9	0.432993	3.98335	0.027	0	1	Up
06	Mast	P06_Mast	CYSTM1	0.432993	5.0035	0.027	0	1	Up
06	Mast	P06_Mast	IK	0.432993	4.14219	0.027	0	1	Up
06	Mast	P06_Mast	RBM27	0.432993	4.25919	0.027	0	1	Up
06	Mast	P06_Mast	ANXA6	0.432993	5.23315	0.027	0	1	Up
06	Mast	P06_Mast	SLC36A1	0.432993	5.15012	0.027	0	1	Up
06	Mast	P06_Mast	THG1L	0.432993	4.51638	0.027	0	1	Up
06	Mast	P06_Mast	EBF1	0.432993	4.87165	0.027	0	1	Up
06	Mast	P06_Mast	RARS	0.432993	4.20985	0.027	0	1	Up
06	Mast	P06_Mast	KIAA1191	0.432993	4.48823	0.027	0	1	Up
06	Mast	P06_Mast	RAB24	0.432993	5.02196	0.027	0	1	Up
06	Mast	P06_Mast	EXOC2	0.432993	4.28847	0.027	0	1	Up
06	Mast	P06_Mast	WRNIP1	0.432993	4.80372	0.027	0	1	Up
06	Mast	P06_Mast	F13A1	0.432993	4.85222	0.027	0	1	Up
06	Mast	P06_Mast	TBC1D7	0.432993	5.00418	0.027	0	1	Up
06	Mast	P06_Mast	JARID2	0.432993	4.27816	0.027	0	1	Up
06	Mast	P06_Mast	MBOAT1	0.432993	3.38682	0.027	0	1	Up
06	Mast	P06_Mast	TRIM38	0.432993	4.34887	0.027	0	1	Up
06	Mast	P06_Mast	RNF5	0.432993	4.39986	0.027	0	1	Up
06	Mast	P06_Mast	B3GALT4	0.432993	4.76991	0.027	0	1	Up
06	Mast	P06_Mast	BAK1	0.432993	3.73218	0.027	0	1	Up
06	Mast	P06_Mast	TAF8	0.432993	4.41215	0.027	0	1	Up
06	Mast	P06_Mast	RRP36	0.432993	3.9191	0.027	0	1	Up
06	Mast	P06_Mast	TNFRSF21	0.432993	4.36203	0.027	0	1	Up
06	Mast	P06_Mast	KIAA1586	0.432993	3.74115	0.027	0	1	Up
06	Mast	P06_Mast	FBXL4	0.432993	4.26469	0.027	0	1	Up
06	Mast	P06_Mast	CD24	0.432993	3.97487	0.027	0	1	Up
06	Mast	P06_Mast	SEC63	0.432993	5.38535	0.027	0	1	Up
06	Mast	P06_Mast	MCM9	0.432993	4.35288	0.027	0	1	Up
06	Mast	P06_Mast	GJA1	0.432993	4.38851	0.027	0	1	Up
06	Mast	P06_Mast	NCOA7	0.432993	4.8481	0.027	0	1	Up
06	Mast	P06_Mast	AHI1	0.432993	4.41704	0.027	0	1	Up
06	Mast	P06_Mast	PCMT1	0.432993	3.85751	0.027	0	1	Up
06	Mast	P06_Mast	DYNLT1	0.432993	5.02533	0.027	0	1	Up
06	Mast	P06_Mast	TNRC18	0.432993	4.5298	0.027	0	1	Up
06	Mast	P06_Mast	DAGLB	0.432993	5.4368	0.027	0	1	Up
06	Mast	P06_Mast	KDELR2	0.432993	4.29297	0.027	0	1	Up
06	Mast	P06_Mast	IL6	0.432993	5.18481	0.027	0	1	Up
06	Mast	P06_Mast	BBS9	0.432993	4.42737	0.027	0	1	Up
06	Mast	P06_Mast	STK17A	0.432993	4.61017	0.027	0	1	Up
06	Mast	P06_Mast	TNS3	0.432993	3.76624	0.027	0	1	Up
06	Mast	P06_Mast	AUTS2	0.432993	4.44307	0.027	0	1	Up
06	Mast	P06_Mast	POR	0.432993	3.34705	0.027	0	1	Up
06	Mast	P06_Mast	CLDN12	0.432993	4.37218	0.027	0	1	Up
06	Mast	P06_Mast	KRIT1	0.432993	4.01268	0.027	0	1	Up
06	Mast	P06_Mast	PON2	0.432993	4.50067	0.027	0	1	Up
06	Mast	P06_Mast	TECPR1	0.432993	4.40042	0.027	0	1	Up
06	Mast	P06_Mast	ATP5MF	0.432993	4.30299	0.027	0	1	Up
06	Mast	P06_Mast	ZNF394	0.432993	4.64386	0.027	0	1	Up
06	Mast	P06_Mast	TRIP6	0.432993	4.97376	0.027	0	1	Up
06	Mast	P06_Mast	MDFIC	0.432993	4.04137	0.027	0	1	Up
06	Mast	P06_Mast	FAM3C	0.432993	3.58348	0.027	0	1	Up
06	Mast	P06_Mast	HILPDA	0.432993	3.68868	0.027	0	1	Up
06	Mast	P06_Mast	MKLN1	0.432993	4.63004	0.027	0	1	Up
06	Mast	P06_Mast	TMEM176A	0.432993	5.0153	0.027	0	1	Up
06	Mast	P06_Mast	SMARCD3	0.432993	4.62036	0.027	0	1	Up
06	Mast	P06_Mast	CLN8	0.432993	4.59703	0.027	0	1	Up
06	Mast	P06_Mast	TNKS	0.432993	4.20713	0.027	0	1	Up
06	Mast	P06_Mast	SLC7A2	0.432993	4.99478	0.027	0	1	Up
06	Mast	P06_Mast	INTS10	0.432993	4.60853	0.027	0	1	Up
06	Mast	P06_Mast	KAT6A	0.432993	4.75044	0.027	0	1	Up
06	Mast	P06_Mast	SMIM19	0.432993	4.0901	0.027	0	1	Up
06	Mast	P06_Mast	HOOK3	0.432993	4.21882	0.027	0	1	Up
06	Mast	P06_Mast	HGSNAT	0.432993	5.10728	0.027	0	1	Up
06	Mast	P06_Mast	MCM4	0.432993	4.03189	0.027	0	1	Up
06	Mast	P06_Mast	NSMAF	0.432993	4.79165	0.027	0	1	Up
06	Mast	P06_Mast	OTUD6B	0.432993	5.40068	0.027	0	1	Up
06	Mast	P06_Mast	PLEKHF2	0.432993	4.81107	0.027	0	1	Up
06	Mast	P06_Mast	TSNARE1	0.432993	4.59916	0.027	0	1	Up
06	Mast	P06_Mast	LY6E	0.432993	3.94859	0.027	0	1	Up
06	Mast	P06_Mast	RHPN1	0.432993	3.21108	0.027	0	1	Up
06	Mast	P06_Mast	NAPRT	0.432993	3.28788	0.027	0	1	Up
06	Mast	P06_Mast	ZNF623	0.432993	5.06745	0.027	0	1	Up
06	Mast	P06_Mast	CPSF1	0.432993	4.48514	0.027	0	1	Up
06	Mast	P06_Mast	CAAP1	0.432993	4.74047	0.027	0	1	Up
06	Mast	P06_Mast	DDX58	0.432993	4.40345	0.027	0	1	Up
06	Mast	P06_Mast	TOPORS	0.432993	3.74452	0.027	0	1	Up
06	Mast	P06_Mast	NOL6	0.432993	3.94192	0.027	0	1	Up
06	Mast	P06_Mast	DCAF12	0.432993	3.64678	0.027	0	1	Up
06	Mast	P06_Mast	SIGMAR1	0.432993	4.08624	0.027	0	1	Up
06	Mast	P06_Mast	CCL21	0.432993	4.47818	0.027	0	1	Up
06	Mast	P06_Mast	RECK	0.432993	4.86375	0.027	0	1	Up
06	Mast	P06_Mast	SHB	0.432993	3.77501	0.027	0	1	Up
06	Mast	P06_Mast	PTAR1	0.432993	4.5577	0.027	0	1	Up
06	Mast	P06_Mast	ABHD17B	0.432993	4.82956	0.027	0	1	Up
06	Mast	P06_Mast	AGTPBP1	0.432993	4.31853	0.027	0	1	Up
06	Mast	P06_Mast	NAA35	0.432993	5.38849	0.027	0	1	Up
06	Mast	P06_Mast	SYK	0.432993	4.40911	0.027	0	1	Up
06	Mast	P06_Mast	NFIL3	0.432993	5.07	0.027	0	1	Up
06	Mast	P06_Mast	ZNF189	0.432993	4.06694	0.027	0	1	Up
06	Mast	P06_Mast	ATP6V1G1	0.432993	4.31289	0.027	0	1	Up
06	Mast	P06_Mast	TNC	0.432993	4.37532	0.027	0	1	Up
06	Mast	P06_Mast	PPP6C	0.432993	3.62158	0.027	0	1	Up
06	Mast	P06_Mast	MAPKAP1	0.432993	4.7348	0.027	0	1	Up
06	Mast	P06_Mast	GOLGA2	0.432993	4.18264	0.027	0	1	Up
06	Mast	P06_Mast	IER5L	0.432993	4.60552	0.027	0	1	Up
06	Mast	P06_Mast	TOR1A	0.432993	4.71107	0.027	0	1	Up
06	Mast	P06_Mast	ABL1	0.432993	4.54686	0.027	0	1	Up
06	Mast	P06_Mast	SETX	0.432993	4.3061	0.027	0	1	Up
06	Mast	P06_Mast	NACC2	0.432993	5.25435	0.027	0	1	Up
06	Mast	P06_Mast	AGPAT2	0.432993	4.44952	0.027	0	1	Up
06	Mast	P06_Mast	TRAF2	0.432993	5.40102	0.027	0	1	Up
06	Mast	P06_Mast	TUBB4B	0.432993	4.70107	0.027	0	1	Up
06	Mast	P06_Mast	ZMYND11	0.432993	3.83156	0.027	0	1	Up
06	Mast	P06_Mast	LARP4B	0.432993	4.31391	0.027	0	1	Up
06	Mast	P06_Mast	GTPBP4	0.432993	3.71133	0.027	0	1	Up
06	Mast	P06_Mast	KIAA1217	0.432993	4.58632	0.027	0	1	Up
06	Mast	P06_Mast	ANKRD26	0.432993	3.5472	0.027	0	1	Up
06	Mast	P06_Mast	CDK1	0.432993	4.33671	0.027	0	1	Up
06	Mast	P06_Mast	REEP3	0.432993	3.35313	0.027	0	1	Up
06	Mast	P06_Mast	DNAJC12	0.432993	3.87201	0.027	0	1	Up
06	Mast	P06_Mast	MCU	0.432993	4.25663	0.027	0	1	Up
06	Mast	P06_Mast	ADK	0.432993	4.61235	0.027	0	1	Up
06	Mast	P06_Mast	FAS	0.432993	5.05451	0.027	0	1	Up
06	Mast	P06_Mast	HHEX	0.432993	4.75541	0.027	0	1	Up
06	Mast	P06_Mast	SCD	0.432993	4.5458	0.027	0	1	Up
06	Mast	P06_Mast	PPRC1	0.432993	4.3069	0.027	0	1	Up
06	Mast	P06_Mast	GFRA1	0.432993	3.73177	0.027	0	1	Up
06	Mast	P06_Mast	PDZD8	0.432993	4.90286	0.027	0	1	Up
06	Mast	P06_Mast	WDR11	0.432993	3.8946	0.027	0	1	Up
06	Mast	P06_Mast	EPS8L2	0.432993	4.46968	0.027	0	1	Up
06	Mast	P06_Mast	CD151	0.432993	4.63879	0.027	0	1	Up
06	Mast	P06_Mast	TSSC4	0.432993	4.34546	0.027	0	1	Up
06	Mast	P06_Mast	NUP98	0.432993	4.56256	0.027	0	1	Up
06	Mast	P06_Mast	TRIM3	0.432993	4.34715	0.027	0	1	Up
06	Mast	P06_Mast	TMEM9B	0.432993	5.28447	0.027	0	1	Up
06	Mast	P06_Mast	MRVI1	0.432993	4.6701	0.027	0	1	Up
06	Mast	P06_Mast	CTR9	0.432993	3.96032	0.027	0	1	Up
06	Mast	P06_Mast	UEVLD	0.432993	4.60533	0.027	0	1	Up
06	Mast	P06_Mast	HTATIP2	0.432993	5.12913	0.027	0	1	Up
06	Mast	P06_Mast	PRR5L	0.432993	3.98287	0.027	0	1	Up
06	Mast	P06_Mast	UBE2L6	0.432993	4.2816	0.027	0	1	Up
06	Mast	P06_Mast	MS4A4E	0.432993	4.00542	0.027	0	1	Up
06	Mast	P06_Mast	DDB1	0.432993	5.26597	0.027	0	1	Up
06	Mast	P06_Mast	CPSF7	0.432993	4.58163	0.027	0	1	Up
06	Mast	P06_Mast	RAB3IL1	0.432993	4.47984	0.027	0	1	Up
06	Mast	P06_Mast	PLAAT4	0.432993	4.77899	0.027	0	1	Up
06	Mast	P06_Mast	MUS81	0.432993	4.00622	0.027	0	1	Up
06	Mast	P06_Mast	SART1	0.432993	4.623	0.027	0	1	Up
06	Mast	P06_Mast	CCS	0.432993	4.68678	0.027	0	1	Up
06	Mast	P06_Mast	SSH3	0.432993	4.30601	0.027	0	1	Up
06	Mast	P06_Mast	TMEM134	0.432993	4.87348	0.027	0	1	Up
06	Mast	P06_Mast	TSKU	0.432993	3.52653	0.027	0	1	Up
06	Mast	P06_Mast	PRSS23	0.432993	4.8222	0.027	0	1	Up
06	Mast	P06_Mast	CCDC82	0.432993	4.86997	0.027	0	1	Up
06	Mast	P06_Mast	DYNC2H1	0.432993	4.90142	0.027	0	1	Up
06	Mast	P06_Mast	DDX6	0.432993	4.42697	0.027	0	1	Up
06	Mast	P06_Mast	TBRG1	0.432993	4.49617	0.027	0	1	Up
06	Mast	P06_Mast	ST3GAL4	0.432993	4.00614	0.027	0	1	Up
06	Mast	P06_Mast	FLI1	0.432993	4.37306	0.027	0	1	Up
06	Mast	P06_Mast	SNX19	0.432993	4.58616	0.027	0	1	Up
06	Mast	P06_Mast	NTM	0.432993	5.20167	0.027	0	1	Up
06	Mast	P06_Mast	ITFG2	0.432993	3.57581	0.027	0	1	Up
06	Mast	P06_Mast	VAMP1	0.432993	4.94148	0.027	0	1	Up
06	Mast	P06_Mast	ZNF384	0.432993	4.91911	0.027	0	1	Up
06	Mast	P06_Mast	C3AR1	0.432993	4.58245	0.027	0	1	Up
06	Mast	P06_Mast	ETV6	0.432993	4.06408	0.027	0	1	Up
06	Mast	P06_Mast	BORCS5	0.432993	4.40505	0.027	0	1	Up
06	Mast	P06_Mast	RERG	0.432993	4.36	0.027	0	1	Up
06	Mast	P06_Mast	MGST1	0.432993	3.69346	0.027	0	1	Up
06	Mast	P06_Mast	LDHB	0.432993	4.15992	0.027	0	1	Up
06	Mast	P06_Mast	CMAS	0.432993	5.02357	0.027	0	1	Up
06	Mast	P06_Mast	DNM1L	0.432993	3.70426	0.027	0	1	Up
06	Mast	P06_Mast	PFKM	0.432993	4.48965	0.027	0	1	Up
06	Mast	P06_Mast	KANSL2	0.432993	3.80335	0.027	0	1	Up
06	Mast	P06_Mast	NCKAP5L	0.432993	4.26995	0.027	0	1	Up
06	Mast	P06_Mast	TNS2	0.432993	4.90955	0.027	0	1	Up
06	Mast	P06_Mast	C12orf10	0.432993	3.04161	0.027	0	1	Up
06	Mast	P06_Mast	MMP19	0.432993	4.37942	0.027	0	1	Up
06	Mast	P06_Mast	NABP2	0.432993	4.34959	0.027	0	1	Up
06	Mast	P06_Mast	ANKRD52	0.432993	4.80998	0.027	0	1	Up
06	Mast	P06_Mast	TBK1	0.432993	4.59817	0.027	0	1	Up
06	Mast	P06_Mast	ZFC3H1	0.432993	4.08589	0.027	0	1	Up
06	Mast	P06_Mast	PAWR	0.432993	3.55175	0.027	0	1	Up
06	Mast	P06_Mast	SNRPF	0.432993	4.20276	0.027	0	1	Up
06	Mast	P06_Mast	DRAM1	0.432993	4.34223	0.027	0	1	Up
06	Mast	P06_Mast	HSP90B1	0.432993	4.57423	0.027	0	1	Up
06	Mast	P06_Mast	CKAP4	0.432993	4.31651	0.027	0	1	Up
06	Mast	P06_Mast	RIC8B	0.432993	4.84746	0.027	0	1	Up
06	Mast	P06_Mast	TMEM263	0.432993	3.61509	0.027	0	1	Up
06	Mast	P06_Mast	TMEM119	0.432993	4.57304	0.027	0	1	Up
06	Mast	P06_Mast	ATP2A2	0.432993	5.00995	0.027	0	1	Up
06	Mast	P06_Mast	HSPB8	0.432993	4.44814	0.027	0	1	Up
06	Mast	P06_Mast	P2RX4	0.432993	3.20691	0.027	0	1	Up
06	Mast	P06_Mast	PSMD9	0.432993	4.41831	0.027	0	1	Up
06	Mast	P06_Mast	ZNF26	0.432993	4.00263	0.027	0	1	Up
06	Mast	P06_Mast	NBEA	0.432993	4.17971	0.027	0	1	Up
06	Mast	P06_Mast	TSC22D1	0.432993	3.97346	0.027	0	1	Up
06	Mast	P06_Mast	ZC3H13	0.432993	4.36957	0.027	0	1	Up
06	Mast	P06_Mast	SETDB2	0.432993	4.82928	0.027	0	1	Up
06	Mast	P06_Mast	PHF11	0.432993	3.51011	0.027	0	1	Up
06	Mast	P06_Mast	EBPL	0.432993	4.42441	0.027	0	1	Up
06	Mast	P06_Mast	MYCBP2	0.432993	5.32932	0.027	0	1	Up
06	Mast	P06_Mast	MBNL2	0.432993	4.57091	0.027	0	1	Up
06	Mast	P06_Mast	TPP2	0.432993	4.36168	0.027	0	1	Up
06	Mast	P06_Mast	ARHGEF7	0.432993	3.89992	0.027	0	1	Up
06	Mast	P06_Mast	MCF2L	0.432993	4.39491	0.027	0	1	Up
06	Mast	P06_Mast	NOP9	0.432993	3.75672	0.027	0	1	Up
06	Mast	P06_Mast	ATL1	0.432993	4.74222	0.027	0	1	Up
06	Mast	P06_Mast	GNG2	0.432993	4.81453	0.027	0	1	Up
06	Mast	P06_Mast	DACT1	0.432993	5.28547	0.027	0	1	Up
06	Mast	P06_Mast	GPR135	0.432993	4.58216	0.027	0	1	Up
06	Mast	P06_Mast	AKAP5	0.432993	4.84219	0.027	0	1	Up
06	Mast	P06_Mast	ZBTB1	0.432993	4.35639	0.027	0	1	Up
06	Mast	P06_Mast	SPTB	0.432993	4.61607	0.027	0	1	Up
06	Mast	P06_Mast	SIPA1L1	0.432993	4.76031	0.027	0	1	Up
06	Mast	P06_Mast	TGFB3	0.432993	4.50235	0.027	0	1	Up
06	Mast	P06_Mast	SPATA7	0.432993	4.05202	0.027	0	1	Up
06	Mast	P06_Mast	TC2N	0.432993	4.11102	0.027	0	1	Up
06	Mast	P06_Mast	ATXN3	0.432993	3.62181	0.027	0	1	Up
06	Mast	P06_Mast	ITPK1	0.432993	4.38862	0.027	0	1	Up
06	Mast	P06_Mast	BTBD7	0.432993	4.53154	0.027	0	1	Up
06	Mast	P06_Mast	RCOR1	0.432993	3.5069	0.027	0	1	Up
06	Mast	P06_Mast	IGHG1	0.432993	5.34751	0.027	0	1	Up
06	Mast	P06_Mast	EIF2AK4	0.432993	4.59449	0.027	0	1	Up
06	Mast	P06_Mast	SPINT1	0.432993	4.20302	0.027	0	1	Up
06	Mast	P06_Mast	TMEM87A	0.432993	4.05408	0.027	0	1	Up
06	Mast	P06_Mast	TRPM7	0.432993	5.12534	0.027	0	1	Up
06	Mast	P06_Mast	RAB8B	0.432993	4.10031	0.027	0	1	Up
06	Mast	P06_Mast	UACA	0.432993	3.95236	0.027	0	1	Up
06	Mast	P06_Mast	SEMA7A	0.432993	4.14517	0.027	0	1	Up
06	Mast	P06_Mast	IREB2	0.432993	4.59112	0.027	0	1	Up
06	Mast	P06_Mast	MESD	0.432993	4.85393	0.027	0	1	Up
06	Mast	P06_Mast	TLNRD1	0.432993	4.1596	0.027	0	1	Up
06	Mast	P06_Mast	PDE8A	0.432993	4.86217	0.027	0	1	Up
06	Mast	P06_Mast	ARPIN	0.432993	4.69822	0.027	0	1	Up
06	Mast	P06_Mast	IDH2	0.432993	4.0886	0.027	0	1	Up
06	Mast	P06_Mast	UNC45A	0.432993	5.00415	0.027	0	1	Up
06	Mast	P06_Mast	CRAMP1	0.432993	4.60482	0.027	0	1	Up
06	Mast	P06_Mast	ZNF598	0.432993	4.7825	0.027	0	1	Up
06	Mast	P06_Mast	TSC2	0.432993	4.17323	0.027	0	1	Up
06	Mast	P06_Mast	TRAP1	0.432993	3.56597	0.027	0	1	Up
06	Mast	P06_Mast	PAM16	0.432993	4.3236	0.027	0	1	Up
06	Mast	P06_Mast	COG7	0.432993	3.32412	0.027	0	1	Up
06	Mast	P06_Mast	CLN3	0.432993	4.33569	0.027	0	1	Up
06	Mast	P06_Mast	NFATC2IP	0.432993	5.11943	0.027	0	1	Up
06	Mast	P06_Mast	KIF22	0.432993	4.39899	0.027	0	1	Up
06	Mast	P06_Mast	FBRS	0.432993	4.06512	0.027	0	1	Up
06	Mast	P06_Mast	ITGAM	0.432993	5.35619	0.027	0	1	Up
06	Mast	P06_Mast	ACD	0.432993	4.25576	0.027	0	1	Up
06	Mast	P06_Mast	CYB5B	0.432993	4.31366	0.027	0	1	Up
06	Mast	P06_Mast	NQO1	0.432993	4.04769	0.027	0	1	Up
06	Mast	P06_Mast	BCAR1	0.432993	4.97032	0.027	0	1	Up
06	Mast	P06_Mast	WWOX	0.432993	4.52487	0.027	0	1	Up
06	Mast	P06_Mast	TAF1C	0.432993	5.16496	0.027	0	1	Up
06	Mast	P06_Mast	COX4I1	0.432993	4.5742	0.027	0	1	Up
06	Mast	P06_Mast	IRF8	0.432993	4.61266	0.027	0	1	Up
06	Mast	P06_Mast	SLC43A2	0.432993	4.68699	0.027	0	1	Up
06	Mast	P06_Mast	SGSM2	0.432993	4.59995	0.027	0	1	Up
06	Mast	P06_Mast	CTNS	0.432993	4.67581	0.027	0	1	Up
06	Mast	P06_Mast	KDM6B	0.432993	4.53212	0.027	0	1	Up
06	Mast	P06_Mast	NDEL1	0.432993	5.00136	0.027	0	1	Up
06	Mast	P06_Mast	NT5M	0.432993	4.56948	0.027	0	1	Up
06	Mast	P06_Mast	POLDIP2	0.432993	4.43917	0.027	0	1	Up
06	Mast	P06_Mast	PIGS	0.432993	4.0843	0.027	0	1	Up
06	Mast	P06_Mast	PHF12	0.432993	5.25977	0.027	0	1	Up
06	Mast	P06_Mast	MYO18A	0.432993	5.14936	0.027	0	1	Up
06	Mast	P06_Mast	CCL14	0.432993	5.4923	0.027	0	1	Up
06	Mast	P06_Mast	MYO19	0.432993	4.22815	0.027	0	1	Up
06	Mast	P06_Mast	MED24	0.432993	4.58028	0.027	0	1	Up
06	Mast	P06_Mast	MSL1	0.432993	4.73975	0.027	0	1	Up
06	Mast	P06_Mast	WIPF2	0.432993	4.13229	0.027	0	1	Up
06	Mast	P06_Mast	TOP2A	0.432993	4.46943	0.027	0	1	Up
06	Mast	P06_Mast	VPS25	0.432993	4.42665	0.027	0	1	Up
06	Mast	P06_Mast	CCDC47	0.432993	5.60886	0.027	0	1	Up
06	Mast	P06_Mast	SMURF2	0.432993	3.4279	0.027	0	1	Up
06	Mast	P06_Mast	ABCA10	0.432993	5.23353	0.027	0	1	Up
06	Mast	P06_Mast	ACOX1	0.432993	5.1596	0.027	0	1	Up
06	Mast	P06_Mast	SPHK1	0.432993	3.91023	0.027	0	1	Up
06	Mast	P06_Mast	JMJD6	0.432993	4.62032	0.027	0	1	Up
06	Mast	P06_Mast	TNRC6C	0.432993	4.90651	0.027	0	1	Up
06	Mast	P06_Mast	SLC26A11	0.432993	5.23731	0.027	0	1	Up
06	Mast	P06_Mast	CHMP6	0.432993	3.67819	0.027	0	1	Up
06	Mast	P06_Mast	OXLD1	0.432993	4.82513	0.027	0	1	Up
06	Mast	P06_Mast	PCYT2	0.432993	4.60002	0.027	0	1	Up
06	Mast	P06_Mast	CENPX	0.432993	3.16994	0.027	0	1	Up
06	Mast	P06_Mast	NARF	0.432993	3.78747	0.027	0	1	Up
06	Mast	P06_Mast	TYMS	0.432993	4.06842	0.027	0	1	Up
06	Mast	P06_Mast	ENOSF1	0.432993	3.84787	0.027	0	1	Up
06	Mast	P06_Mast	METTL4	0.432993	4.1002	0.027	0	1	Up
06	Mast	P06_Mast	ANKRD12	0.432993	4.68493	0.027	0	1	Up
06	Mast	P06_Mast	TWSG1	0.432993	4.54139	0.027	0	1	Up
06	Mast	P06_Mast	RALBP1	0.432993	3.28644	0.027	0	1	Up
06	Mast	P06_Mast	MAPRE2	0.432993	4.06186	0.027	0	1	Up
06	Mast	P06_Mast	C18orf25	0.432993	4.83904	0.027	0	1	Up
06	Mast	P06_Mast	PIAS2	0.432993	4.7094	0.027	0	1	Up
06	Mast	P06_Mast	NARS	0.432993	4.50058	0.027	0	1	Up
06	Mast	P06_Mast	SEC11C	0.432993	4.55322	0.027	0	1	Up
06	Mast	P06_Mast	BSG	0.432993	4.60154	0.027	0	1	Up
06	Mast	P06_Mast	POLR2E	0.432993	3.89792	0.027	0	1	Up
06	Mast	P06_Mast	MKNK2	0.432993	4.62645	0.027	0	1	Up
06	Mast	P06_Mast	NFIC	0.432993	5.13158	0.027	0	1	Up
06	Mast	P06_Mast	SAFB	0.432993	3.78059	0.027	0	1	Up
06	Mast	P06_Mast	UBL5	0.432993	4.7124	0.027	0	1	Up
06	Mast	P06_Mast	KEAP1	0.432993	4.96987	0.027	0	1	Up
06	Mast	P06_Mast	GADD45GIP1	0.432993	4.05944	0.027	0	1	Up
06	Mast	P06_Mast	NACC1	0.432993	4.78401	0.027	0	1	Up
06	Mast	P06_Mast	NOTCH3	0.432993	5.17745	0.027	0	1	Up
06	Mast	P06_Mast	CHERP	0.432993	4.97775	0.027	0	1	Up
06	Mast	P06_Mast	SLC35E1	0.432993	4.97254	0.027	0	1	Up
06	Mast	P06_Mast	GPI	0.432993	5.07107	0.027	0	1	Up
06	Mast	P06_Mast	HSPB6	0.432993	4.5185	0.027	0	1	Up
06	Mast	P06_Mast	FAM98C	0.432993	3.75364	0.027	0	1	Up
06	Mast	P06_Mast	TMEM91	0.432993	4.83897	0.027	0	1	Up
06	Mast	P06_Mast	CLASRP	0.432993	3.85979	0.027	0	1	Up
06	Mast	P06_Mast	SAE1	0.432993	4.69422	0.027	0	1	Up
06	Mast	P06_Mast	LIG1	0.432993	4.49805	0.027	0	1	Up
06	Mast	P06_Mast	GYS1	0.432993	4.05109	0.027	0	1	Up
06	Mast	P06_Mast	PRR12	0.432993	3.53324	0.027	0	1	Up
06	Mast	P06_Mast	ZNF350	0.432993	3.85922	0.027	0	1	Up
06	Mast	P06_Mast	CNOT3	0.432993	4.84719	0.027	0	1	Up
06	Mast	P06_Mast	RBCK1	0.432993	4.56899	0.027	0	1	Up
06	Mast	P06_Mast	FAM110A	0.432993	4.94003	0.027	0	1	Up
06	Mast	P06_Mast	SIRPA	0.432993	5.2144	0.027	0	1	Up
06	Mast	P06_Mast	CST7	0.432993	4.55785	0.027	0	1	Up
06	Mast	P06_Mast	TPX2	0.432993	4.19529	0.027	0	1	Up
06	Mast	P06_Mast	DLGAP4	0.432993	4.54295	0.027	0	1	Up
06	Mast	P06_Mast	TTI1	0.432993	4.01525	0.027	0	1	Up
06	Mast	P06_Mast	CHD6	0.432993	4.2125	0.027	0	1	Up
06	Mast	P06_Mast	DBNDD2	0.432993	3.52873	0.027	0	1	Up
06	Mast	P06_Mast	STAU1	0.432993	4.70411	0.027	0	1	Up
06	Mast	P06_Mast	ADNP	0.432993	4.86338	0.027	0	1	Up
06	Mast	P06_Mast	PSMA7	0.432993	4.48028	0.027	0	1	Up
06	Mast	P06_Mast	LAMA5	0.432993	4.1613	0.027	0	1	Up
06	Mast	P06_Mast	GID8	0.432993	4.44495	0.027	0	1	Up
06	Mast	P06_Mast	HSPA13	0.432993	5.06202	0.027	0	1	Up
06	Mast	P06_Mast	MIS18A	0.432993	4.37877	0.027	0	1	Up
06	Mast	P06_Mast	DONSON	0.432993	3.93115	0.027	0	1	Up
06	Mast	P06_Mast	ETS2	0.432993	4.8682	0.027	0	1	Up
06	Mast	P06_Mast	CSTB	0.432993	4.13923	0.027	0	1	Up
06	Mast	P06_Mast	CRKL	0.432993	4.49576	0.027	0	1	Up
06	Mast	P06_Mast	DUSP18	0.432993	4.21645	0.027	0	1	Up
06	Mast	P06_Mast	PICK1	0.432993	4.69432	0.027	0	1	Up
06	Mast	P06_Mast	TNRC6B	0.432993	4.97161	0.027	0	1	Up
06	Mast	P06_Mast	ADSL	0.432993	5.06355	0.027	0	1	Up
06	Mast	P06_Mast	XRCC6	0.432993	4.39988	0.027	0	1	Up
06	Mast	P06_Mast	ALG12	0.432993	4.87759	0.027	0	1	Up
06	Mast	P06_Mast	LMF2	0.432993	5.24255	0.027	0	1	Up
06	Mast	P06_Mast	AKAP17A	0.432993	5.60951	0.027	0	1	Up
06	Mast	P06_Mast	PHKA2	0.432993	3.93739	0.027	0	1	Up
06	Mast	P06_Mast	LAS1L	0.432993	4.47564	0.027	0	1	Up
06	Mast	P06_Mast	TCEAL9	0.432993	3.82273	0.027	0	1	Up
06	Mast	P06_Mast	UBE2A	0.432993	4.86973	0.027	0	1	Up
06	Mast	P06_Mast	NKAP	0.432993	4.94065	0.027	0	1	Up
06	Mast	P06_Mast	L1CAM	0.432993	4.40762	0.027	0	1	Up
06	Mast	P06_Mast	LONP2	0.434543	-0.431354	0.081	0.13	1	Down
06	Mast	P06_Mast	PTPN7	0.434545	-0.736324	0.081	0.13	1	Down
06	Mast	P06_Mast	SEPTIN11	0.434723	-0.567226	0.047	0.087	1	Down
06	Mast	P06_Mast	PRRC2C	0.434725	-0.637225	0.047	0.087	1	Down
06	Mast	P06_Mast	DMTF1	0.434725	-0.723062	0.047	0.087	1	Down
06	Mast	P06_Mast	NFKB2	0.434725	-0.539807	0.047	0.087	1	Down
06	Mast	P06_Mast	APLP2	0.434725	-0.347552	0.047	0.087	1	Down
06	Mast	P06_Mast	KCTD12	0.434725	-1.19012	0.047	0.087	1	Down
06	Mast	P06_Mast	RIN3	0.439969	0.88037	0.094	0.043	1	Up
06	Mast	P06_Mast	EIF5	0.439969	0.802303	0.094	0.043	1	Up
06	Mast	P06_Mast	BST2	0.439969	1.37333	0.094	0.043	1	Up
06	Mast	P06_Mast	IFI30	0.439969	-0.620513	0.081	0.13	1	Down
06	Mast	P06_Mast	BACE2	0.439969	-0.667137	0.081	0.13	1	Down
06	Mast	P06_Mast	RAB3GAP1	0.441613	-0.679792	0.047	0.087	1	Down
06	Mast	P06_Mast	HDLBP	0.445432	0.944708	0.094	0.043	1	Up
06	Mast	P06_Mast	HBS1L	0.445432	-0.710884	0.081	0.13	1	Down
06	Mast	P06_Mast	PAFAH1B1	0.447843	2.19399	0.087	0.043	1	Up
06	Mast	P06_Mast	MAP3K11	0.448562	-0.300702	0.047	0.087	1	Down
06	Mast	P06_Mast	TRIR	0.448562	-0.636497	0.047	0.087	1	Down
06	Mast	P06_Mast	MSRA	0.450934	-0.24677	0.081	0.13	1	Down
06	Mast	P06_Mast	CD44	0.452472	0.346843	0.295	0.217	1	Up
06	Mast	P06_Mast	GSTK1	0.455573	-0.212487	0.047	0.087	1	Down
06	Mast	P06_Mast	TMX2	0.455573	-0.252126	0.047	0.087	1	Down
06	Mast	P06_Mast	ADRB2	0.456065	0.979025	0.141	0.087	1	Up
06	Mast	P06_Mast	IRS2	0.456474	-0.477395	0.081	0.13	1	Down
06	Mast	P06_Mast	EIF4EBP2	0.458671	-1.02978	0.087	0.13	1	Down
06	Mast	P06_Mast	HIPK3	0.462646	-0.270677	0.047	0.087	1	Down
06	Mast	P06_Mast	SERINC3	0.462646	0.565229	0.047	0.087	1	Up
06	Mast	P06_Mast	COL4A1	0.465052	1.84287	0.087	0.043	1	Up
06	Mast	P06_Mast	BAG6	0.465054	1.51734	0.087	0.043	1	Up
06	Mast	P06_Mast	ASAH1	0.465054	1.72033	0.087	0.043	1	Up
06	Mast	P06_Mast	LRP1	0.465054	1.6574	0.087	0.043	1	Up
06	Mast	P06_Mast	MCTP2	0.465054	1.68954	0.087	0.043	1	Up
06	Mast	P06_Mast	PER1	0.470871	1.14065	0.087	0.043	1	Up
06	Mast	P06_Mast	IGFBP7	0.47466	1.12972	0.141	0.087	1	Up
06	Mast	P06_Mast	HS6ST1	0.478083	1.28509	0.134	0.087	1	Up
06	Mast	P06_Mast	ANXA11	0.47923	-0.663991	0.168	0.217	1	Down
06	Mast	P06_Mast	SCP2	0.479857	-2.89659	0.02	0.043	1	Down
06	Mast	P06_Mast	CZIB	0.479857	-2.23642	0.02	0.043	1	Down
06	Mast	P06_Mast	AP4B1	0.479857	-2.59655	0.02	0.043	1	Down
06	Mast	P06_Mast	TSTD1	0.479857	-1.94152	0.02	0.043	1	Down
06	Mast	P06_Mast	DTNB	0.479857	-2.01536	0.02	0.043	1	Down
06	Mast	P06_Mast	PPP4R3B	0.479857	-2.06229	0.02	0.043	1	Down
06	Mast	P06_Mast	KDM3A	0.479857	-1.98385	0.02	0.043	1	Down
06	Mast	P06_Mast	GCC2	0.479857	-1.52734	0.02	0.043	1	Down
06	Mast	P06_Mast	CCDC115	0.479857	-3.00559	0.02	0.043	1	Down
06	Mast	P06_Mast	STK39	0.479857	-2.21168	0.02	0.043	1	Down
06	Mast	P06_Mast	SF3B1	0.479857	-1.5342	0.02	0.043	1	Down
06	Mast	P06_Mast	RPE	0.479857	-2.09259	0.02	0.043	1	Down
06	Mast	P06_Mast	LIMD1	0.479857	-1.68647	0.02	0.043	1	Down
06	Mast	P06_Mast	IP6K2	0.479857	-1.90023	0.02	0.043	1	Down
06	Mast	P06_Mast	NICN1	0.479857	-1.82328	0.02	0.043	1	Down
06	Mast	P06_Mast	SH3TC1	0.479857	-1.96411	0.02	0.043	1	Down
06	Mast	P06_Mast	TLR1	0.479857	-2.09942	0.02	0.043	1	Down
06	Mast	P06_Mast	RAP1GDS1	0.479857	-2.02626	0.02	0.043	1	Down
06	Mast	P06_Mast	LARP7	0.479857	-2.76208	0.02	0.043	1	Down
06	Mast	P06_Mast	NDUFC1	0.479857	-2.12622	0.02	0.043	1	Down
06	Mast	P06_Mast	CCDC125	0.479857	-2.13124	0.02	0.043	1	Down
06	Mast	P06_Mast	SLF1	0.479857	-1.90022	0.02	0.043	1	Down
06	Mast	P06_Mast	RIOK2	0.479857	-2.10662	0.02	0.043	1	Down
06	Mast	P06_Mast	IRF1	0.479857	-1.50773	0.02	0.043	1	Down
06	Mast	P06_Mast	UQCRQ	0.479857	-1.37185	0.02	0.043	1	Down
06	Mast	P06_Mast	LSM2	0.479857	-1.85525	0.02	0.043	1	Down
06	Mast	P06_Mast	ILRUN	0.479857	-1.89901	0.02	0.043	1	Down
06	Mast	P06_Mast	RNF8	0.479857	-3.4226	0.02	0.043	1	Down
06	Mast	P06_Mast	IFRD1	0.479857	-2.88055	0.02	0.043	1	Down
06	Mast	P06_Mast	EZH2	0.479857	-1.96743	0.02	0.043	1	Down
06	Mast	P06_Mast	DECR1	0.479857	-2.63205	0.02	0.043	1	Down
06	Mast	P06_Mast	SDC2	0.479857	-2.52874	0.02	0.043	1	Down
06	Mast	P06_Mast	FAM91A1	0.479857	-2.09349	0.02	0.043	1	Down
06	Mast	P06_Mast	NSMF	0.479857	-1.87795	0.02	0.043	1	Down
06	Mast	P06_Mast	GLUD1	0.479857	-2.01577	0.02	0.043	1	Down
06	Mast	P06_Mast	SLF2	0.479857	-2.01188	0.02	0.043	1	Down
06	Mast	P06_Mast	CHST15	0.479857	-1.93564	0.02	0.043	1	Down
06	Mast	P06_Mast	SLC22A18	0.479857	-3.14581	0.02	0.043	1	Down
06	Mast	P06_Mast	TRIM21	0.479857	-1.98536	0.02	0.043	1	Down
06	Mast	P06_Mast	KAT5	0.479857	-2.52034	0.02	0.043	1	Down
06	Mast	P06_Mast	NDUFV1	0.479857	-1.88254	0.02	0.043	1	Down
06	Mast	P06_Mast	ATP5MG	0.479857	-1.6397	0.02	0.043	1	Down
06	Mast	P06_Mast	MCAM	0.479857	-3.14361	0.02	0.043	1	Down
06	Mast	P06_Mast	TMEM106C	0.479857	-1.98866	0.02	0.043	1	Down
06	Mast	P06_Mast	ORAI1	0.479857	-1.95426	0.02	0.043	1	Down
06	Mast	P06_Mast	CDK2AP1	0.479857	-2.00976	0.02	0.043	1	Down
06	Mast	P06_Mast	MICU2	0.479857	-2.18377	0.02	0.043	1	Down
06	Mast	P06_Mast	AKAP11	0.479857	-2.44518	0.02	0.043	1	Down
06	Mast	P06_Mast	IPO5	0.479857	-1.97612	0.02	0.043	1	Down
06	Mast	P06_Mast	SERPINA5	0.479857	-3.20193	0.02	0.043	1	Down
06	Mast	P06_Mast	RHOT2	0.479857	-1.56943	0.02	0.043	1	Down
06	Mast	P06_Mast	ZNF75A	0.479857	-2.77556	0.02	0.043	1	Down
06	Mast	P06_Mast	DEXI	0.479857	-2.33475	0.02	0.043	1	Down
06	Mast	P06_Mast	GGA2	0.479857	-1.8933	0.02	0.043	1	Down
06	Mast	P06_Mast	XPO6	0.479857	-2.07326	0.02	0.043	1	Down
06	Mast	P06_Mast	SH2B1	0.479857	-2.11905	0.02	0.043	1	Down
06	Mast	P06_Mast	AMFR	0.479857	-2.53027	0.02	0.043	1	Down
06	Mast	P06_Mast	GABARAPL2	0.479857	-1.76707	0.02	0.043	1	Down
06	Mast	P06_Mast	TMEM98	0.479857	-1.48658	0.02	0.043	1	Down
06	Mast	P06_Mast	AATF	0.479857	-2.26434	0.02	0.043	1	Down
06	Mast	P06_Mast	CACNB1	0.479857	-2.27611	0.02	0.043	1	Down
06	Mast	P06_Mast	ERBB2	0.479857	-3.75337	0.02	0.043	1	Down
06	Mast	P06_Mast	MIEN1	0.479857	-1.48031	0.02	0.043	1	Down
06	Mast	P06_Mast	SMARCE1	0.479857	-1.50856	0.02	0.043	1	Down
06	Mast	P06_Mast	COX11	0.479857	-2.20316	0.02	0.043	1	Down
06	Mast	P06_Mast	USP14	0.479857	-2.33823	0.02	0.043	1	Down
06	Mast	P06_Mast	ZBTB14	0.479857	-2.75666	0.02	0.043	1	Down
06	Mast	P06_Mast	SOCS6	0.479857	-2.22132	0.02	0.043	1	Down
06	Mast	P06_Mast	DDX49	0.479857	-2.44119	0.02	0.043	1	Down
06	Mast	P06_Mast	POLR2I	0.479857	-1.98945	0.02	0.043	1	Down
06	Mast	P06_Mast	ZNF460	0.479857	-1.74821	0.02	0.043	1	Down
06	Mast	P06_Mast	C20orf194	0.479857	-2.23421	0.02	0.043	1	Down
06	Mast	P06_Mast	ENTPD6	0.479857	-1.88445	0.02	0.043	1	Down
06	Mast	P06_Mast	ZNF337	0.479857	-1.50598	0.02	0.043	1	Down
06	Mast	P06_Mast	CBFA2T2	0.479857	-2.56428	0.02	0.043	1	Down
06	Mast	P06_Mast	IFNAR1	0.479857	-1.82508	0.02	0.043	1	Down
06	Mast	P06_Mast	TRAPPC10	0.479857	-2.01751	0.02	0.043	1	Down
06	Mast	P06_Mast	SEPTIN5	0.479857	-2.56449	0.02	0.043	1	Down
06	Mast	P06_Mast	CRELD2	0.479857	-1.74775	0.02	0.043	1	Down
06	Mast	P06_Mast	OTUD5	0.479857	-2.5349	0.02	0.043	1	Down
06	Mast	P06_Mast	PLP2	0.479857	-1.86689	0.02	0.043	1	Down
06	Mast	P06_Mast	CD9	0.480608	-1.12735	0.087	0.13	1	Down
06	Mast	P06_Mast	TESPA1	0.480608	-0.798278	0.087	0.13	1	Down
06	Mast	P06_Mast	ZSCAN26	0.485229	-1.50778	0.02	0.043	1	Down
06	Mast	P06_Mast	RTN4	0.488106	-1.41076	0.054	0.087	1	Down
06	Mast	P06_Mast	UBXN1	0.488106	-2.20654	0.054	0.087	1	Down
06	Mast	P06_Mast	EIF4B	0.488106	-1.45419	0.054	0.087	1	Down
06	Mast	P06_Mast	AP1B1	0.488106	-1.49623	0.054	0.087	1	Down
06	Mast	P06_Mast	ERGIC3	0.488559	0.792872	0.087	0.043	1	Up
06	Mast	P06_Mast	NUPR1	0.488561	0.963797	0.087	0.043	1	Up
06	Mast	P06_Mast	LRBA	0.49063	-0.950694	0.02	0.043	1	Down
06	Mast	P06_Mast	DVL1	0.490634	-1.34248	0.02	0.043	1	Down
06	Mast	P06_Mast	GNB1	0.490634	-1.43122	0.02	0.043	1	Down
06	Mast	P06_Mast	MIIP	0.490634	-1.04593	0.02	0.043	1	Down
06	Mast	P06_Mast	THEMIS2	0.490634	-1.49325	0.02	0.043	1	Down
06	Mast	P06_Mast	AGO1	0.490634	-1.54499	0.02	0.043	1	Down
06	Mast	P06_Mast	COL9A2	0.490634	-1.77773	0.02	0.043	1	Down
06	Mast	P06_Mast	DOCK7	0.490634	-1.37118	0.02	0.043	1	Down
06	Mast	P06_Mast	LEPROT	0.490634	-1.86323	0.02	0.043	1	Down
06	Mast	P06_Mast	ADORA3	0.490634	-1.7424	0.02	0.043	1	Down
06	Mast	P06_Mast	ZNF687	0.490634	-0.956406	0.02	0.043	1	Down
06	Mast	P06_Mast	GPATCH4	0.490634	-1.23699	0.02	0.043	1	Down
06	Mast	P06_Mast	MPC2	0.490634	-1.32093	0.02	0.043	1	Down
06	Mast	P06_Mast	TIMM17A	0.490634	-1.50533	0.02	0.043	1	Down
06	Mast	P06_Mast	ADIPOR1	0.490634	-1.78278	0.02	0.043	1	Down
06	Mast	P06_Mast	SLC41A1	0.490634	-1.32316	0.02	0.043	1	Down
06	Mast	P06_Mast	LPGAT1	0.490634	-1.68453	0.02	0.043	1	Down
06	Mast	P06_Mast	DISC1	0.490634	-1.17604	0.02	0.043	1	Down
06	Mast	P06_Mast	SLC8A1	0.490634	-0.588961	0.02	0.043	1	Down
06	Mast	P06_Mast	ACTR2	0.490634	-1.75401	0.02	0.043	1	Down
06	Mast	P06_Mast	EXOC6B	0.490634	-1.13285	0.02	0.043	1	Down
06	Mast	P06_Mast	BCL2L11	0.490634	-0.7767	0.02	0.043	1	Down
06	Mast	P06_Mast	IWS1	0.490634	-1.84497	0.02	0.043	1	Down
06	Mast	P06_Mast	PLEKHB2	0.490634	-1.17253	0.02	0.043	1	Down
06	Mast	P06_Mast	BAZ2B	0.490634	-1.37979	0.02	0.043	1	Down
06	Mast	P06_Mast	ITGA4	0.490634	-1.36889	0.02	0.043	1	Down
06	Mast	P06_Mast	CASP8	0.490634	-1.23103	0.02	0.043	1	Down
06	Mast	P06_Mast	ATIC	0.490634	-1.1176	0.02	0.043	1	Down
06	Mast	P06_Mast	ZNF142	0.490634	-1.10121	0.02	0.043	1	Down
06	Mast	P06_Mast	CCDC174	0.490634	-1.40579	0.02	0.043	1	Down
06	Mast	P06_Mast	ULK4	0.490634	-1.12538	0.02	0.043	1	Down
06	Mast	P06_Mast	ZNF197	0.490634	-1.86457	0.02	0.043	1	Down
06	Mast	P06_Mast	GMPPB	0.490634	-0.819877	0.02	0.043	1	Down
06	Mast	P06_Mast	PPP4R2	0.490634	-1.40892	0.02	0.043	1	Down
06	Mast	P06_Mast	C3orf38	0.490634	-1.43569	0.02	0.043	1	Down
06	Mast	P06_Mast	SEC22A	0.490634	-1.79339	0.02	0.043	1	Down
06	Mast	P06_Mast	RPN1	0.490634	-1.39539	0.02	0.043	1	Down
06	Mast	P06_Mast	ATR	0.490634	-1.31295	0.02	0.043	1	Down
06	Mast	P06_Mast	HLTF	0.490634	-1.69971	0.02	0.043	1	Down
06	Mast	P06_Mast	TNK2	0.490634	-1.85737	0.02	0.043	1	Down
06	Mast	P06_Mast	QDPR	0.490634	-1.22924	0.02	0.043	1	Down
06	Mast	P06_Mast	UBE2K	0.490634	-1.46102	0.02	0.043	1	Down
06	Mast	P06_Mast	COPS4	0.490634	-0.933286	0.02	0.043	1	Down
06	Mast	P06_Mast	PURA	0.490634	-1.38877	0.02	0.043	1	Down
06	Mast	P06_Mast	SPRY4	0.490634	-1.06691	0.02	0.043	1	Down
06	Mast	P06_Mast	PRELID2	0.490634	-1.64373	0.02	0.043	1	Down
06	Mast	P06_Mast	DPYSL3	0.490634	-1.2967	0.02	0.043	1	Down
06	Mast	P06_Mast	BOD1	0.490634	-1.84118	0.02	0.043	1	Down
06	Mast	P06_Mast	TAF11	0.490634	-1.65803	0.02	0.043	1	Down
06	Mast	P06_Mast	MAP3K7	0.490634	-1.18928	0.02	0.043	1	Down
06	Mast	P06_Mast	PTPRK	0.490634	-0.671805	0.02	0.043	1	Down
06	Mast	P06_Mast	EZR	0.490634	-1.55082	0.02	0.043	1	Down
06	Mast	P06_Mast	LFNG	0.490634	-1.07691	0.02	0.043	1	Down
06	Mast	P06_Mast	EPHX2	0.490634	-1.93898	0.02	0.043	1	Down
06	Mast	P06_Mast	PLPBP	0.490634	-1.57518	0.02	0.043	1	Down
06	Mast	P06_Mast	PEX2	0.490634	-1.67423	0.02	0.043	1	Down
06	Mast	P06_Mast	ZHX2	0.490634	-0.862285	0.02	0.043	1	Down
06	Mast	P06_Mast	ERMP1	0.490634	-0.994769	0.02	0.043	1	Down
06	Mast	P06_Mast	UBAP1	0.490634	-1.27888	0.02	0.043	1	Down
06	Mast	P06_Mast	MFSD14B	0.490634	-0.768416	0.02	0.043	1	Down
06	Mast	P06_Mast	ZNF32	0.490634	-2.0682	0.02	0.043	1	Down
06	Mast	P06_Mast	ZMIZ1	0.490634	-1.29704	0.02	0.043	1	Down
06	Mast	P06_Mast	PRXL2A	0.490634	-1.9035	0.02	0.043	1	Down
06	Mast	P06_Mast	CPEB3	0.490634	-1.72189	0.02	0.043	1	Down
06	Mast	P06_Mast	SORBS1	0.490634	-1.18559	0.02	0.043	1	Down
06	Mast	P06_Mast	SHOC2	0.490634	-1.61382	0.02	0.043	1	Down
06	Mast	P06_Mast	CACUL1	0.490634	-1.32722	0.02	0.043	1	Down
06	Mast	P06_Mast	CTBP2	0.490634	-0.832524	0.02	0.043	1	Down
06	Mast	P06_Mast	API5	0.490634	-0.699934	0.02	0.043	1	Down
06	Mast	P06_Mast	C11orf49	0.490634	-1.57192	0.02	0.043	1	Down
06	Mast	P06_Mast	PACS1	0.490634	-1.27954	0.02	0.043	1	Down
06	Mast	P06_Mast	FOLR2	0.490634	-1.64546	0.02	0.043	1	Down
06	Mast	P06_Mast	ATM	0.490634	-2.0023	0.02	0.043	1	Down
06	Mast	P06_Mast	BUD13	0.490634	-1.12197	0.02	0.043	1	Down
06	Mast	P06_Mast	C2CD5	0.490634	-1.51569	0.02	0.043	1	Down
06	Mast	P06_Mast	HDAC7	0.490634	-0.877164	0.02	0.043	1	Down
06	Mast	P06_Mast	SLC46A3	0.490634	-0.756249	0.02	0.043	1	Down
06	Mast	P06_Mast	PCID2	0.490634	-1.35136	0.02	0.043	1	Down
06	Mast	P06_Mast	SUPT16H	0.490634	-1.67321	0.02	0.043	1	Down
06	Mast	P06_Mast	NFATC4	0.490634	-1.74947	0.02	0.043	1	Down
06	Mast	P06_Mast	VTI1B	0.490634	-1.58233	0.02	0.043	1	Down
06	Mast	P06_Mast	ACTN1	0.490634	-1.51273	0.02	0.043	1	Down
06	Mast	P06_Mast	ZFYVE21	0.490634	-1.77517	0.02	0.043	1	Down
06	Mast	P06_Mast	BLOC1S6	0.490634	-1.35095	0.02	0.043	1	Down
06	Mast	P06_Mast	CA12	0.490634	-1.04336	0.02	0.043	1	Down
06	Mast	P06_Mast	HERC1	0.490634	-1.52847	0.02	0.043	1	Down
06	Mast	P06_Mast	TRIP4	0.490634	-0.820202	0.02	0.043	1	Down
06	Mast	P06_Mast	PKM	0.490634	-1.56982	0.02	0.043	1	Down
06	Mast	P06_Mast	MPI	0.490634	-1.65112	0.02	0.043	1	Down
06	Mast	P06_Mast	FAM219B	0.490634	-0.671883	0.02	0.043	1	Down
06	Mast	P06_Mast	CLCN7	0.490634	-1.28388	0.02	0.043	1	Down
06	Mast	P06_Mast	NUBP2	0.490634	-1.78566	0.02	0.043	1	Down
06	Mast	P06_Mast	NLRC5	0.490634	-1.98873	0.02	0.043	1	Down
06	Mast	P06_Mast	SHMT1	0.490634	-0.800872	0.02	0.043	1	Down
06	Mast	P06_Mast	ABHD15	0.490634	-1.59724	0.02	0.043	1	Down
06	Mast	P06_Mast	COA3	0.490634	-1.31292	0.02	0.043	1	Down
06	Mast	P06_Mast	PHB	0.490634	-1.33647	0.02	0.043	1	Down
06	Mast	P06_Mast	MTMR4	0.490634	-1.28736	0.02	0.043	1	Down
06	Mast	P06_Mast	WIPI1	0.490634	-1.3303	0.02	0.043	1	Down
06	Mast	P06_Mast	CBX4	0.490634	-1.30175	0.02	0.043	1	Down
06	Mast	P06_Mast	TUBB6	0.490634	-1.08867	0.02	0.043	1	Down
06	Mast	P06_Mast	MED16	0.490634	-1.34454	0.02	0.043	1	Down
06	Mast	P06_Mast	CSNK1G2	0.490634	-1.17364	0.02	0.043	1	Down
06	Mast	P06_Mast	SGTA	0.490634	-0.890542	0.02	0.043	1	Down
06	Mast	P06_Mast	GNA11	0.490634	-1.07962	0.02	0.043	1	Down
06	Mast	P06_Mast	C19orf48	0.490634	-1.59626	0.02	0.043	1	Down
06	Mast	P06_Mast	CDC25B	0.490634	-1.37353	0.02	0.043	1	Down
06	Mast	P06_Mast	KIZ	0.490634	-0.595532	0.02	0.043	1	Down
06	Mast	P06_Mast	APOL6	0.490634	-1.13529	0.02	0.043	1	Down
06	Mast	P06_Mast	MXRA5	0.490634	-0.709897	0.02	0.043	1	Down
06	Mast	P06_Mast	TCEAL1	0.490634	-1.57518	0.02	0.043	1	Down
06	Mast	P06_Mast	MCTS1	0.490634	-1.32586	0.02	0.043	1	Down
06	Mast	P06_Mast	SASH3	0.490634	-1.71969	0.02	0.043	1	Down
06	Mast	P06_Mast	LDOC1	0.490634	-1.49084	0.02	0.043	1	Down
06	Mast	P06_Mast	MS4A2	0.490722	-0.462165	0.275	0.348	1	Down
06	Mast	P06_Mast	NBL1	0.494535	0.622449	0.087	0.043	1	Up
06	Mast	P06_Mast	ARF6	0.494536	1.10135	0.087	0.043	1	Up
06	Mast	P06_Mast	ACTB	0.494868	0.487168	0.376	0.304	1	Up
06	Mast	P06_Mast	COL5A2	0.495093	-1.50067	0.054	0.087	1	Down
06	Mast	P06_Mast	PRNP	0.495093	-1.86547	0.054	0.087	1	Down
06	Mast	P06_Mast	ZNF326	0.496067	-0.458002	0.02	0.043	1	Down
06	Mast	P06_Mast	IL18R1	0.497531	1.25214	0.134	0.087	1	Up
06	Mast	P06_Mast	GCNT4	0.499945	4.05244	0.02	0	1	Up
06	Mast	P06_Mast	INTS1	0.499945	3.46797	0.02	0	1	Up
06	Mast	P06_Mast	CLEC2B	0.499945	4.45492	0.02	0	1	Up
06	Mast	P06_Mast	AGRN	0.49995	3.24144	0.02	0	1	Up
06	Mast	P06_Mast	UBE2J2	0.49995	4.14034	0.02	0	1	Up
06	Mast	P06_Mast	MIB2	0.49995	3.19399	0.02	0	1	Up
06	Mast	P06_Mast	PER3	0.49995	3.82727	0.02	0	1	Up
06	Mast	P06_Mast	ENO1	0.49995	4.55725	0.02	0	1	Up
06	Mast	P06_Mast	DDI2	0.49995	4.55582	0.02	0	1	Up
06	Mast	P06_Mast	ECE1	0.49995	4.12974	0.02	0	1	Up
06	Mast	P06_Mast	SRRM1	0.49995	4.05937	0.02	0	1	Up
06	Mast	P06_Mast	SYTL1	0.49995	4.85157	0.02	0	1	Up
06	Mast	P06_Mast	FGR	0.49995	3.44947	0.02	0	1	Up
06	Mast	P06_Mast	ATP5IF1	0.49995	3.54591	0.02	0	1	Up
06	Mast	P06_Mast	TAF12	0.49995	4.77505	0.02	0	1	Up
06	Mast	P06_Mast	PUM1	0.49995	3.75424	0.02	0	1	Up
06	Mast	P06_Mast	KHDRBS1	0.49995	3.16764	0.02	0	1	Up
06	Mast	P06_Mast	SMIM12	0.49995	3.69819	0.02	0	1	Up
06	Mast	P06_Mast	C1orf216	0.49995	3.9205	0.02	0	1	Up
06	Mast	P06_Mast	C1orf122	0.49995	4.09204	0.02	0	1	Up
06	Mast	P06_Mast	SMAP2	0.49995	3.56104	0.02	0	1	Up
06	Mast	P06_Mast	SVBP	0.49995	4.55904	0.02	0	1	Up
06	Mast	P06_Mast	ERMAP	0.49995	4.80495	0.02	0	1	Up
06	Mast	P06_Mast	SZT2	0.49995	3.95369	0.02	0	1	Up
06	Mast	P06_Mast	RNF220	0.49995	3.98188	0.02	0	1	Up
06	Mast	P06_Mast	TMEM69	0.49995	3.67412	0.02	0	1	Up
06	Mast	P06_Mast	TXNDC12	0.49995	3.17594	0.02	0	1	Up
06	Mast	P06_Mast	GPX7	0.49995	3.32049	0.02	0	1	Up
06	Mast	P06_Mast	MAGOH	0.49995	3.74555	0.02	0	1	Up
06	Mast	P06_Mast	ACOT11	0.49995	4.93835	0.02	0	1	Up
06	Mast	P06_Mast	MROH7	0.49995	4.49132	0.02	0	1	Up
06	Mast	P06_Mast	DHCR24	0.49995	3.93516	0.02	0	1	Up
06	Mast	P06_Mast	ZNHIT6	0.49995	4.22506	0.02	0	1	Up
06	Mast	P06_Mast	RPAP2	0.49995	4.93786	0.02	0	1	Up
06	Mast	P06_Mast	SLC30A7	0.49995	4.32051	0.02	0	1	Up
06	Mast	P06_Mast	DPH5	0.49995	4.61502	0.02	0	1	Up
06	Mast	P06_Mast	STXBP3	0.49995	4.84553	0.02	0	1	Up
06	Mast	P06_Mast	AHCYL1	0.49995	4.02289	0.02	0	1	Up
06	Mast	P06_Mast	RBM15	0.49995	4.92453	0.02	0	1	Up
06	Mast	P06_Mast	DRAM2	0.49995	4.37791	0.02	0	1	Up
06	Mast	P06_Mast	CEPT1	0.49995	4.52541	0.02	0	1	Up
06	Mast	P06_Mast	WDR77	0.49995	4.4816	0.02	0	1	Up
06	Mast	P06_Mast	TRIM33	0.49995	3.0292	0.02	0	1	Up
06	Mast	P06_Mast	BCAS2	0.49995	2.97252	0.02	0	1	Up
06	Mast	P06_Mast	SIKE1	0.49995	3.58923	0.02	0	1	Up
06	Mast	P06_Mast	CD2	0.49995	4.67578	0.02	0	1	Up
06	Mast	P06_Mast	PIAS3	0.49995	4.35232	0.02	0	1	Up
06	Mast	P06_Mast	HIST2H2BE	0.49995	3.12289	0.02	0	1	Up
06	Mast	P06_Mast	OTUD7B	0.49995	3.74201	0.02	0	1	Up
06	Mast	P06_Mast	TARS2	0.49995	4.23433	0.02	0	1	Up
06	Mast	P06_Mast	MINDY1	0.49995	4.47356	0.02	0	1	Up
06	Mast	P06_Mast	PSMD4	0.49995	4.0972	0.02	0	1	Up
06	Mast	P06_Mast	SNX27	0.49995	3.59168	0.02	0	1	Up
06	Mast	P06_Mast	THEM4	0.49995	4.52306	0.02	0	1	Up
06	Mast	P06_Mast	HAX1	0.49995	3.33717	0.02	0	1	Up
06	Mast	P06_Mast	PMVK	0.49995	4.26561	0.02	0	1	Up
06	Mast	P06_Mast	KRTCAP2	0.49995	4.264	0.02	0	1	Up
06	Mast	P06_Mast	SYT11	0.49995	3.43759	0.02	0	1	Up
06	Mast	P06_Mast	MEX3A	0.49995	3.84702	0.02	0	1	Up
06	Mast	P06_Mast	NAXE	0.49995	4.05375	0.02	0	1	Up
06	Mast	P06_Mast	ARHGEF11	0.49995	3.99309	0.02	0	1	Up
06	Mast	P06_Mast	CD1C	0.49995	4.80947	0.02	0	1	Up
06	Mast	P06_Mast	MNDA	0.49995	2.96152	0.02	0	1	Up
06	Mast	P06_Mast	TAGLN2	0.49995	4.16431	0.02	0	1	Up
06	Mast	P06_Mast	PPOX	0.49995	4.89154	0.02	0	1	Up
06	Mast	P06_Mast	UHMK1	0.49995	3.64991	0.02	0	1	Up
06	Mast	P06_Mast	UAP1	0.49995	3.83314	0.02	0	1	Up
06	Mast	P06_Mast	RCSD1	0.49995	3.81762	0.02	0	1	Up
06	Mast	P06_Mast	TOR1AIP1	0.49995	4.52318	0.02	0	1	Up
06	Mast	P06_Mast	ACBD6	0.49995	2.9149	0.02	0	1	Up
06	Mast	P06_Mast	NCF2	0.49995	3.88205	0.02	0	1	Up
06	Mast	P06_Mast	SHISA4	0.49995	3.89298	0.02	0	1	Up
06	Mast	P06_Mast	CYB5R1	0.49995	2.65	0.02	0	1	Up
06	Mast	P06_Mast	SOX13	0.49995	3.71335	0.02	0	1	Up
06	Mast	P06_Mast	PIK3C2B	0.49995	3.96042	0.02	0	1	Up
06	Mast	P06_Mast	UTP25	0.49995	3.04726	0.02	0	1	Up
06	Mast	P06_Mast	SLC30A1	0.49995	4.91172	0.02	0	1	Up
06	Mast	P06_Mast	INTS7	0.49995	4.10383	0.02	0	1	Up
06	Mast	P06_Mast	TMEM63A	0.49995	3.90869	0.02	0	1	Up
06	Mast	P06_Mast	PSEN2	0.49995	4.29222	0.02	0	1	Up
06	Mast	P06_Mast	RHOU	0.49995	4.66958	0.02	0	1	Up
06	Mast	P06_Mast	TAF5L	0.49995	2.88111	0.02	0	1	Up
06	Mast	P06_Mast	TARBP1	0.49995	3.52228	0.02	0	1	Up
06	Mast	P06_Mast	LGALS8	0.49995	4.42508	0.02	0	1	Up
06	Mast	P06_Mast	ADSS	0.49995	4.90994	0.02	0	1	Up
06	Mast	P06_Mast	DESI2	0.49995	3.87735	0.02	0	1	Up
06	Mast	P06_Mast	TFB2M	0.49995	4.37055	0.02	0	1	Up
06	Mast	P06_Mast	CNST	0.49995	3.76795	0.02	0	1	Up
06	Mast	P06_Mast	ZNF496	0.49995	3.96977	0.02	0	1	Up
06	Mast	P06_Mast	NLRP3	0.49995	4.20429	0.02	0	1	Up
06	Mast	P06_Mast	TMEM18	0.49995	3.99638	0.02	0	1	Up
06	Mast	P06_Mast	TRAPPC12	0.49995	3.47908	0.02	0	1	Up
06	Mast	P06_Mast	CPSF3	0.49995	4.24819	0.02	0	1	Up
06	Mast	P06_Mast	IAH1	0.49995	4.22701	0.02	0	1	Up
06	Mast	P06_Mast	GREB1	0.49995	3.32029	0.02	0	1	Up
06	Mast	P06_Mast	SMC6	0.49995	4.12716	0.02	0	1	Up
06	Mast	P06_Mast	SF3B6	0.49995	3.45358	0.02	0	1	Up
06	Mast	P06_Mast	TMEM214	0.49995	4.08274	0.02	0	1	Up
06	Mast	P06_Mast	AGBL5	0.49995	4.25389	0.02	0	1	Up
06	Mast	P06_Mast	OST4	0.49995	3.62283	0.02	0	1	Up
06	Mast	P06_Mast	RASGRP3	0.49995	3.07515	0.02	0	1	Up
06	Mast	P06_Mast	STRN	0.49995	4.90671	0.02	0	1	Up
06	Mast	P06_Mast	HEATR5B	0.49995	3.41589	0.02	0	1	Up
06	Mast	P06_Mast	MORN2	0.49995	3.10769	0.02	0	1	Up
06	Mast	P06_Mast	SOS1	0.49995	4.06589	0.02	0	1	Up
06	Mast	P06_Mast	HAAO	0.49995	4.48392	0.02	0	1	Up
06	Mast	P06_Mast	DYNC2LI1	0.49995	3.91357	0.02	0	1	Up
06	Mast	P06_Mast	EPCAM	0.49995	4.26307	0.02	0	1	Up
06	Mast	P06_Mast	XPO1	0.49995	3.76406	0.02	0	1	Up
06	Mast	P06_Mast	UGP2	0.49995	4.01874	0.02	0	1	Up
06	Mast	P06_Mast	MEIS1	0.49995	4.85951	0.02	0	1	Up
06	Mast	P06_Mast	PCBP1	0.49995	3.64766	0.02	0	1	Up
06	Mast	P06_Mast	PCYOX1	0.49995	4.58402	0.02	0	1	Up
06	Mast	P06_Mast	MOB1A	0.49995	4.175	0.02	0	1	Up
06	Mast	P06_Mast	MTHFD2	0.49995	3.53004	0.02	0	1	Up
06	Mast	P06_Mast	VAMP5	0.49995	3.77767	0.02	0	1	Up
06	Mast	P06_Mast	IMMT	0.49995	4.60247	0.02	0	1	Up
06	Mast	P06_Mast	RMND5A	0.49995	3.33938	0.02	0	1	Up
06	Mast	P06_Mast	INPP4A	0.49995	3.8317	0.02	0	1	Up
06	Mast	P06_Mast	REV1	0.49995	4.3009	0.02	0	1	Up
06	Mast	P06_Mast	ACTR3	0.49995	3.83467	0.02	0	1	Up
06	Mast	P06_Mast	TMEM185B	0.49995	3.77041	0.02	0	1	Up
06	Mast	P06_Mast	MAP3K2	0.49995	3.57715	0.02	0	1	Up
06	Mast	P06_Mast	CCNT2	0.49995	4.20254	0.02	0	1	Up
06	Mast	P06_Mast	ORC4	0.49995	3.60763	0.02	0	1	Up
06	Mast	P06_Mast	TANK	0.49995	5.04699	0.02	0	1	Up
06	Mast	P06_Mast	GORASP2	0.49995	3.89999	0.02	0	1	Up
06	Mast	P06_Mast	SP3	0.49995	4.96281	0.02	0	1	Up
06	Mast	P06_Mast	CWC22	0.49995	4.25852	0.02	0	1	Up
06	Mast	P06_Mast	FAM171B	0.49995	4.42555	0.02	0	1	Up
06	Mast	P06_Mast	ORMDL1	0.49995	4.67471	0.02	0	1	Up
06	Mast	P06_Mast	PMS1	0.49995	4.21577	0.02	0	1	Up
06	Mast	P06_Mast	NAB1	0.49995	4.91299	0.02	0	1	Up
06	Mast	P06_Mast	PPIL3	0.49995	4.69129	0.02	0	1	Up
06	Mast	P06_Mast	IGFBP2	0.49995	3.70975	0.02	0	1	Up
06	Mast	P06_Mast	CNOT9	0.49995	3.30065	0.02	0	1	Up
06	Mast	P06_Mast	WDFY1	0.49995	4.00072	0.02	0	1	Up
06	Mast	P06_Mast	SERPINE2	0.49995	4.3198	0.02	0	1	Up
06	Mast	P06_Mast	PDE6D	0.49995	4.65066	0.02	0	1	Up
06	Mast	P06_Mast	LRRN1	0.49995	2.91289	0.02	0	1	Up
06	Mast	P06_Mast	SETMAR	0.49995	4.47589	0.02	0	1	Up
06	Mast	P06_Mast	TMEM43	0.49995	4.4908	0.02	0	1	Up
06	Mast	P06_Mast	CAPN7	0.49995	3.44386	0.02	0	1	Up
06	Mast	P06_Mast	RFTN1	0.49995	3.12231	0.02	0	1	Up
06	Mast	P06_Mast	KAT2B	0.49995	4.12042	0.02	0	1	Up
06	Mast	P06_Mast	OSBPL10	0.49995	4.09023	0.02	0	1	Up
06	Mast	P06_Mast	GPD1L	0.49995	3.15929	0.02	0	1	Up
06	Mast	P06_Mast	OXSR1	0.49995	3.91119	0.02	0	1	Up
06	Mast	P06_Mast	CSRNP1	0.49995	4.28518	0.02	0	1	Up
06	Mast	P06_Mast	EIF1B	0.49995	3.53803	0.02	0	1	Up
06	Mast	P06_Mast	SEC22C	0.49995	4.94621	0.02	0	1	Up
06	Mast	P06_Mast	NKTR	0.49995	4.44184	0.02	0	1	Up
06	Mast	P06_Mast	ZNF445	0.49995	4.57786	0.02	0	1	Up
06	Mast	P06_Mast	SLC25A20	0.49995	3.81113	0.02	0	1	Up
06	Mast	P06_Mast	USP19	0.49995	3.67321	0.02	0	1	Up
06	Mast	P06_Mast	RBM15B	0.49995	3.00225	0.02	0	1	Up
06	Mast	P06_Mast	PARP3	0.49995	3.12879	0.02	0	1	Up
06	Mast	P06_Mast	TWF2	0.49995	4.28984	0.02	0	1	Up
06	Mast	P06_Mast	PBRM1	0.49995	3.65534	0.02	0	1	Up
06	Mast	P06_Mast	DENND6A	0.49995	4.00549	0.02	0	1	Up
06	Mast	P06_Mast	PTPRG	0.49995	4.28944	0.02	0	1	Up
06	Mast	P06_Mast	SUCLG2	0.49995	4.6784	0.02	0	1	Up
06	Mast	P06_Mast	VGLL3	0.49995	3.51655	0.02	0	1	Up
06	Mast	P06_Mast	SENP7	0.49995	4.63258	0.02	0	1	Up
06	Mast	P06_Mast	C3orf52	0.49995	3.33303	0.02	0	1	Up
06	Mast	P06_Mast	BOC	0.49995	4.47531	0.02	0	1	Up
06	Mast	P06_Mast	ZXDC	0.49995	3.59432	0.02	0	1	Up
06	Mast	P06_Mast	RUVBL1	0.49995	4.07459	0.02	0	1	Up
06	Mast	P06_Mast	DZIP1L	0.49995	4.09058	0.02	0	1	Up
06	Mast	P06_Mast	CEP70	0.49995	4.42277	0.02	0	1	Up
06	Mast	P06_Mast	HPS3	0.49995	4.40465	0.02	0	1	Up
06	Mast	P06_Mast	TIPARP	0.49995	4.13609	0.02	0	1	Up
06	Mast	P06_Mast	IFT80	0.49995	3.40633	0.02	0	1	Up
06	Mast	P06_Mast	KPNA4	0.49995	4.31019	0.02	0	1	Up
06	Mast	P06_Mast	GOLIM4	0.49995	4.54671	0.02	0	1	Up
06	Mast	P06_Mast	MFN1	0.49995	3.67586	0.02	0	1	Up
06	Mast	P06_Mast	USP13	0.49995	3.58588	0.02	0	1	Up
06	Mast	P06_Mast	YEATS2	0.49995	4.40916	0.02	0	1	Up
06	Mast	P06_Mast	ALG3	0.49995	3.56485	0.02	0	1	Up
06	Mast	P06_Mast	TPRG1	0.49995	4.33052	0.02	0	1	Up
06	Mast	P06_Mast	NRROS	0.49995	4.43127	0.02	0	1	Up
06	Mast	P06_Mast	SENP5	0.49995	3.94002	0.02	0	1	Up
06	Mast	P06_Mast	BDH1	0.49995	3.12231	0.02	0	1	Up
06	Mast	P06_Mast	FYTTD1	0.49995	4.92869	0.02	0	1	Up
06	Mast	P06_Mast	PDE6B	0.49995	4.45624	0.02	0	1	Up
06	Mast	P06_Mast	TACC3	0.49995	2.80737	0.02	0	1	Up
06	Mast	P06_Mast	TMEM129	0.49995	4.30867	0.02	0	1	Up
06	Mast	P06_Mast	C4orf48	0.49995	3.33748	0.02	0	1	Up
06	Mast	P06_Mast	TMEM128	0.49995	3.80761	0.02	0	1	Up
06	Mast	P06_Mast	EVC	0.49995	4.3165	0.02	0	1	Up
06	Mast	P06_Mast	TADA2B	0.49995	3.97637	0.02	0	1	Up
06	Mast	P06_Mast	CPEB2	0.49995	4.45023	0.02	0	1	Up
06	Mast	P06_Mast	FAM200B	0.49995	4.78881	0.02	0	1	Up
06	Mast	P06_Mast	NCAPG	0.49995	2.806	0.02	0	1	Up
06	Mast	P06_Mast	ARAP2	0.49995	3.65235	0.02	0	1	Up
06	Mast	P06_Mast	OCIAD1	0.49995	4.87584	0.02	0	1	Up
06	Mast	P06_Mast	CLOCK	0.49995	3.4876	0.02	0	1	Up
06	Mast	P06_Mast	PPAT	0.49995	3.87726	0.02	0	1	Up
06	Mast	P06_Mast	RUFY3	0.49995	4.22387	0.02	0	1	Up
06	Mast	P06_Mast	SDAD1	0.49995	4.739	0.02	0	1	Up
06	Mast	P06_Mast	ABRAXAS1	0.49995	3.70022	0.02	0	1	Up
06	Mast	P06_Mast	MMRN1	0.49995	4.25608	0.02	0	1	Up
06	Mast	P06_Mast	PDLIM5	0.49995	4.27284	0.02	0	1	Up
06	Mast	P06_Mast	ADH1B	0.49995	3.86178	0.02	0	1	Up
06	Mast	P06_Mast	DNAJB14	0.49995	5.85162	0.02	0	1	Up
06	Mast	P06_Mast	BDH2	0.49995	3.72209	0.02	0	1	Up
06	Mast	P06_Mast	OSTC	0.49995	4.48979	0.02	0	1	Up
06	Mast	P06_Mast	ANK2	0.49995	4.057	0.02	0	1	Up
06	Mast	P06_Mast	ELF2	0.49995	4.68568	0.02	0	1	Up
06	Mast	P06_Mast	NAA15	0.49995	3.73986	0.02	0	1	Up
06	Mast	P06_Mast	SMAD1	0.49995	4.24845	0.02	0	1	Up
06	Mast	P06_Mast	DCLK2	0.49995	4.48404	0.02	0	1	Up
06	Mast	P06_Mast	PPID	0.49995	4.23309	0.02	0	1	Up
06	Mast	P06_Mast	CPE	0.49995	3.70166	0.02	0	1	Up
06	Mast	P06_Mast	SAP30	0.49995	3.49113	0.02	0	1	Up
06	Mast	P06_Mast	SDHA	0.49995	4.68967	0.02	0	1	Up
06	Mast	P06_Mast	IL7R	0.49995	4.53795	0.02	0	1	Up
06	Mast	P06_Mast	FYB1	0.49995	4.58868	0.02	0	1	Up
06	Mast	P06_Mast	C7	0.49995	3.92457	0.02	0	1	Up
06	Mast	P06_Mast	PARP8	0.49995	4.85101	0.02	0	1	Up
06	Mast	P06_Mast	DHX29	0.49995	4.01532	0.02	0	1	Up
06	Mast	P06_Mast	KIF2A	0.49995	4.30269	0.02	0	1	Up
06	Mast	P06_Mast	PPWD1	0.49995	3.82623	0.02	0	1	Up
06	Mast	P06_Mast	PIK3R1	0.49995	4.53373	0.02	0	1	Up
06	Mast	P06_Mast	HEXB	0.49995	4.13528	0.02	0	1	Up
06	Mast	P06_Mast	LHFPL2	0.49995	4.26909	0.02	0	1	Up
06	Mast	P06_Mast	ARSB	0.49995	3.81773	0.02	0	1	Up
06	Mast	P06_Mast	TENT2	0.49995	4.45935	0.02	0	1	Up
06	Mast	P06_Mast	MSH3	0.49995	4.24988	0.02	0	1	Up
06	Mast	P06_Mast	RHOBTB3	0.49995	5.12089	0.02	0	1	Up
06	Mast	P06_Mast	ERAP1	0.49995	3.37862	0.02	0	1	Up
06	Mast	P06_Mast	ST8SIA4	0.49995	3.2134	0.02	0	1	Up
06	Mast	P06_Mast	PAM	0.49995	4.05111	0.02	0	1	Up
06	Mast	P06_Mast	WDR36	0.49995	4.0873	0.02	0	1	Up
06	Mast	P06_Mast	NREP	0.49995	3.75342	0.02	0	1	Up
06	Mast	P06_Mast	SNX2	0.49995	4.215	0.02	0	1	Up
06	Mast	P06_Mast	PRRC1	0.49995	3.89997	0.02	0	1	Up
06	Mast	P06_Mast	ISOC1	0.49995	2.64363	0.02	0	1	Up
06	Mast	P06_Mast	CDC42SE2	0.49995	3.67795	0.02	0	1	Up
06	Mast	P06_Mast	CXXC5	0.49995	4.26964	0.02	0	1	Up
06	Mast	P06_Mast	HARS2	0.49995	4.49756	0.02	0	1	Up
06	Mast	P06_Mast	DIAPH1	0.49995	4.26793	0.02	0	1	Up
06	Mast	P06_Mast	DELE1	0.49995	4.5649	0.02	0	1	Up
06	Mast	P06_Mast	RNF14	0.49995	4.21845	0.02	0	1	Up
06	Mast	P06_Mast	YIPF5	0.49995	4.20469	0.02	0	1	Up
06	Mast	P06_Mast	CSNK1A1	0.49995	2.79168	0.02	0	1	Up
06	Mast	P06_Mast	PDGFRB	0.49995	3.24937	0.02	0	1	Up
06	Mast	P06_Mast	SMIM3	0.49995	4.55563	0.02	0	1	Up
06	Mast	P06_Mast	FAM114A2	0.49995	4.57537	0.02	0	1	Up
06	Mast	P06_Mast	UBLCP1	0.49995	4.13641	0.02	0	1	Up
06	Mast	P06_Mast	PANK3	0.49995	2.83385	0.02	0	1	Up
06	Mast	P06_Mast	NOP16	0.49995	4.00424	0.02	0	1	Up
06	Mast	P06_Mast	FAF2	0.49995	4.79474	0.02	0	1	Up
06	Mast	P06_Mast	TSPAN17	0.49995	4.54887	0.02	0	1	Up
06	Mast	P06_Mast	UIMC1	0.49995	4.49354	0.02	0	1	Up
06	Mast	P06_Mast	CLK4	0.49995	4.2694	0.02	0	1	Up
06	Mast	P06_Mast	ZNF354B	0.49995	4.90596	0.02	0	1	Up
06	Mast	P06_Mast	SERPINB9	0.49995	4.59113	0.02	0	1	Up
06	Mast	P06_Mast	RREB1	0.49995	3.2696	0.02	0	1	Up
06	Mast	P06_Mast	SSR1	0.49995	4.1249	0.02	0	1	Up
06	Mast	P06_Mast	TXNDC5	0.49995	4.53491	0.02	0	1	Up
06	Mast	P06_Mast	BLOC1S5	0.49995	4.29754	0.02	0	1	Up
06	Mast	P06_Mast	SLC35B3	0.49995	3.40313	0.02	0	1	Up
06	Mast	P06_Mast	ID4	0.49995	4.40879	0.02	0	1	Up
06	Mast	P06_Mast	E2F3	0.49995	4.77892	0.02	0	1	Up
06	Mast	P06_Mast	TDP2	0.49995	4.19749	0.02	0	1	Up
06	Mast	P06_Mast	HIST1H1D	0.49995	3.83901	0.02	0	1	Up
06	Mast	P06_Mast	BTN3A3	0.49995	3.80766	0.02	0	1	Up
06	Mast	P06_Mast	HMGN4	0.49995	2.97541	0.02	0	1	Up
06	Mast	P06_Mast	ZKSCAN8	0.49995	4.14392	0.02	0	1	Up
06	Mast	P06_Mast	GABBR1	0.49995	3.49498	0.02	0	1	Up
06	Mast	P06_Mast	PPP1R11	0.49995	3.82437	0.02	0	1	Up
06	Mast	P06_Mast	NFKBIL1	0.49995	4.37536	0.02	0	1	Up
06	Mast	P06_Mast	SNHG32	0.49995	3.95323	0.02	0	1	Up
06	Mast	P06_Mast	RXRB	0.49995	3.75485	0.02	0	1	Up
06	Mast	P06_Mast	ITPR3	0.49995	4.62449	0.02	0	1	Up
06	Mast	P06_Mast	LEMD2	0.49995	4.23982	0.02	0	1	Up
06	Mast	P06_Mast	PPARD	0.49995	3.56413	0.02	0	1	Up
06	Mast	P06_Mast	BRPF3	0.49995	4.12572	0.02	0	1	Up
06	Mast	P06_Mast	TREM1	0.49995	3.75139	0.02	0	1	Up
06	Mast	P06_Mast	UBR2	0.49995	4.22576	0.02	0	1	Up
06	Mast	P06_Mast	TBCC	0.49995	4.92402	0.02	0	1	Up
06	Mast	P06_Mast	POLH	0.49995	4.1229	0.02	0	1	Up
06	Mast	P06_Mast	GTPBP2	0.49995	3.77633	0.02	0	1	Up
06	Mast	P06_Mast	SLC29A1	0.49995	3.96711	0.02	0	1	Up
06	Mast	P06_Mast	SLC35B2	0.49995	3.68715	0.02	0	1	Up
06	Mast	P06_Mast	MMUT	0.49995	3.95857	0.02	0	1	Up
06	Mast	P06_Mast	MCM3	0.49995	3.02697	0.02	0	1	Up
06	Mast	P06_Mast	FBXO9	0.49995	3.97861	0.02	0	1	Up
06	Mast	P06_Mast	GCLC	0.49995	4.05204	0.02	0	1	Up
06	Mast	P06_Mast	ZNF451	0.49995	3.52579	0.02	0	1	Up
06	Mast	P06_Mast	MTO1	0.49995	3.60766	0.02	0	1	Up
06	Mast	P06_Mast	PGM3	0.49995	4.53838	0.02	0	1	Up
06	Mast	P06_Mast	SNX14	0.49995	3.76933	0.02	0	1	Up
06	Mast	P06_Mast	AKIRIN2	0.49995	3.44309	0.02	0	1	Up
06	Mast	P06_Mast	PRDM1	0.49995	2.93912	0.02	0	1	Up
06	Mast	P06_Mast	ATG5	0.49995	3.53861	0.02	0	1	Up
06	Mast	P06_Mast	RPF2	0.49995	4.6992	0.02	0	1	Up
06	Mast	P06_Mast	CEP85L	0.49995	4.09433	0.02	0	1	Up
06	Mast	P06_Mast	CENPW	0.49995	4.22687	0.02	0	1	Up
06	Mast	P06_Mast	MOXD1	0.49995	4.34833	0.02	0	1	Up
06	Mast	P06_Mast	PERP	0.49995	3.34417	0.02	0	1	Up
06	Mast	P06_Mast	NHSL1	0.49995	4.578	0.02	0	1	Up
06	Mast	P06_Mast	FBXO30	0.49995	4.61723	0.02	0	1	Up
06	Mast	P06_Mast	RMND1	0.49995	4.26083	0.02	0	1	Up
06	Mast	P06_Mast	ESR1	0.49995	3.19608	0.02	0	1	Up
06	Mast	P06_Mast	TFB1M	0.49995	3.22602	0.02	0	1	Up
06	Mast	P06_Mast	TCP1	0.49995	4.14663	0.02	0	1	Up
06	Mast	P06_Mast	MAP3K4	0.49995	3.56709	0.02	0	1	Up
06	Mast	P06_Mast	MPC1	0.49995	3.06163	0.02	0	1	Up
06	Mast	P06_Mast	C6orf120	0.49995	4.21505	0.02	0	1	Up
06	Mast	P06_Mast	COX19	0.49995	3.75701	0.02	0	1	Up
06	Mast	P06_Mast	NUDT1	0.49995	4.0327	0.02	0	1	Up
06	Mast	P06_Mast	CHST12	0.49995	4.35018	0.02	0	1	Up
06	Mast	P06_Mast	AP5Z1	0.49995	3.69812	0.02	0	1	Up
06	Mast	P06_Mast	AIMP2	0.49995	4.39204	0.02	0	1	Up
06	Mast	P06_Mast	UMAD1	0.49995	3.0858	0.02	0	1	Up
06	Mast	P06_Mast	CDCA7L	0.49995	4.0615	0.02	0	1	Up
06	Mast	P06_Mast	NUP42	0.49995	4.56612	0.02	0	1	Up
06	Mast	P06_Mast	TAX1BP1	0.49995	4.66439	0.02	0	1	Up
06	Mast	P06_Mast	MTURN	0.49995	3.22655	0.02	0	1	Up
06	Mast	P06_Mast	INMT	0.49995	4.24824	0.02	0	1	Up
06	Mast	P06_Mast	AQP1	0.49995	4.67387	0.02	0	1	Up
06	Mast	P06_Mast	FKBP9	0.49995	4.7564	0.02	0	1	Up
06	Mast	P06_Mast	SEPTIN7	0.49995	4.44255	0.02	0	1	Up
06	Mast	P06_Mast	AOAH	0.49995	3.90446	0.02	0	1	Up
06	Mast	P06_Mast	CDK13	0.49995	3.56458	0.02	0	1	Up
06	Mast	P06_Mast	C7orf25	0.49995	4.37411	0.02	0	1	Up
06	Mast	P06_Mast	URGCP	0.49995	3.84226	0.02	0	1	Up
06	Mast	P06_Mast	MYO1G	0.49995	4.06578	0.02	0	1	Up
06	Mast	P06_Mast	SEC61G	0.49995	3.90563	0.02	0	1	Up
06	Mast	P06_Mast	VKORC1L1	0.49995	4.17072	0.02	0	1	Up
06	Mast	P06_Mast	TBL2	0.49995	4.06558	0.02	0	1	Up
06	Mast	P06_Mast	GTF2IRD1	0.49995	4.09206	0.02	0	1	Up
06	Mast	P06_Mast	YWHAG	0.49995	2.85018	0.02	0	1	Up
06	Mast	P06_Mast	HGF	0.49995	3.51235	0.02	0	1	Up
06	Mast	P06_Mast	TMEM243	0.49995	4.80202	0.02	0	1	Up
06	Mast	P06_Mast	SLC25A40	0.49995	4.43329	0.02	0	1	Up
06	Mast	P06_Mast	STEAP2	0.49995	3.96688	0.02	0	1	Up
06	Mast	P06_Mast	ANKIB1	0.49995	3.44119	0.02	0	1	Up
06	Mast	P06_Mast	SEM1	0.49995	4.03349	0.02	0	1	Up
06	Mast	P06_Mast	SDHAF3	0.49995	3.006	0.02	0	1	Up
06	Mast	P06_Mast	BUD31	0.49995	4.42957	0.02	0	1	Up
06	Mast	P06_Mast	ZSCAN25	0.49995	3.21407	0.02	0	1	Up
06	Mast	P06_Mast	COPS6	0.49995	4.91402	0.02	0	1	Up
06	Mast	P06_Mast	PPP1R35	0.49995	2.88945	0.02	0	1	Up
06	Mast	P06_Mast	CLDN15	0.49995	4.65439	0.02	0	1	Up
06	Mast	P06_Mast	IFT22	0.49995	3.40069	0.02	0	1	Up
06	Mast	P06_Mast	ORC5	0.49995	3.15048	0.02	0	1	Up
06	Mast	P06_Mast	HBP1	0.49995	4.55522	0.02	0	1	Up
06	Mast	P06_Mast	TMEM168	0.49995	4.6641	0.02	0	1	Up
06	Mast	P06_Mast	TFEC	0.49995	3.01794	0.02	0	1	Up
06	Mast	P06_Mast	CAV1	0.49995	3.92469	0.02	0	1	Up
06	Mast	P06_Mast	TMEM209	0.49995	4.56455	0.02	0	1	Up
06	Mast	P06_Mast	CHCHD3	0.49995	3.94286	0.02	0	1	Up
06	Mast	P06_Mast	CYREN	0.49995	4.86781	0.02	0	1	Up
06	Mast	P06_Mast	TMEM140	0.49995	3.45428	0.02	0	1	Up
06	Mast	P06_Mast	CNOT4	0.49995	3.89874	0.02	0	1	Up
06	Mast	P06_Mast	ADCK2	0.49995	3.49832	0.02	0	1	Up
06	Mast	P06_Mast	TRBC1	0.49995	4.66169	0.02	0	1	Up
06	Mast	P06_Mast	PRKAG2	0.49995	4.48721	0.02	0	1	Up
06	Mast	P06_Mast	LMBR1	0.49995	3.72334	0.02	0	1	Up
06	Mast	P06_Mast	ERICH1	0.49995	2.93436	0.02	0	1	Up
06	Mast	P06_Mast	MCPH1	0.49995	4.13998	0.02	0	1	Up
06	Mast	P06_Mast	ERI1	0.49995	3.47775	0.02	0	1	Up
06	Mast	P06_Mast	TUSC3	0.49995	3.78483	0.02	0	1	Up
06	Mast	P06_Mast	FAM160B2	0.49995	3.14268	0.02	0	1	Up
06	Mast	P06_Mast	POLR3D	0.49995	4.13748	0.02	0	1	Up
06	Mast	P06_Mast	BIN3	0.49995	4.01205	0.02	0	1	Up
06	Mast	P06_Mast	TNFRSF10B	0.49995	4.41952	0.02	0	1	Up
06	Mast	P06_Mast	PPP2R2A	0.49995	4.7099	0.02	0	1	Up
06	Mast	P06_Mast	EXTL3	0.49995	3.41657	0.02	0	1	Up
06	Mast	P06_Mast	TM2D2	0.49995	4.61158	0.02	0	1	Up
06	Mast	P06_Mast	TCIM	0.49995	4.87312	0.02	0	1	Up
06	Mast	P06_Mast	PLAT	0.49995	4.70266	0.02	0	1	Up
06	Mast	P06_Mast	SPIDR	0.49995	4.52674	0.02	0	1	Up
06	Mast	P06_Mast	PCMTD1	0.49995	4.65506	0.02	0	1	Up
06	Mast	P06_Mast	CYP7B1	0.49995	4.64389	0.02	0	1	Up
06	Mast	P06_Mast	ADHFE1	0.49995	3.666	0.02	0	1	Up
06	Mast	P06_Mast	COPS5	0.49995	5.23445	0.02	0	1	Up
06	Mast	P06_Mast	PREX2	0.49995	4.57959	0.02	0	1	Up
06	Mast	P06_Mast	SULF1	0.49995	4.39005	0.02	0	1	Up
06	Mast	P06_Mast	TMEM70	0.49995	4.54228	0.02	0	1	Up
06	Mast	P06_Mast	ZFAND1	0.49995	4.09638	0.02	0	1	Up
06	Mast	P06_Mast	WWP1	0.49995	4.04043	0.02	0	1	Up
06	Mast	P06_Mast	RIPK2	0.49995	3.07613	0.02	0	1	Up
06	Mast	P06_Mast	INTS8	0.49995	3.93485	0.02	0	1	Up
06	Mast	P06_Mast	POP1	0.49995	4.19781	0.02	0	1	Up
06	Mast	P06_Mast	STK3	0.49995	4.63391	0.02	0	1	Up
06	Mast	P06_Mast	ATP6V1C1	0.49995	3.92511	0.02	0	1	Up
06	Mast	P06_Mast	OXR1	0.49995	4.20026	0.02	0	1	Up
06	Mast	P06_Mast	RAD21	0.49995	4.16821	0.02	0	1	Up
06	Mast	P06_Mast	DEPTOR	0.49995	4.61507	0.02	0	1	Up
06	Mast	P06_Mast	WASHC5	0.49995	4.33098	0.02	0	1	Up
06	Mast	P06_Mast	NSMCE2	0.49995	4.48653	0.02	0	1	Up
06	Mast	P06_Mast	ASAP1	0.49995	3.12165	0.02	0	1	Up
06	Mast	P06_Mast	PARP10	0.49995	3.34391	0.02	0	1	Up
06	Mast	P06_Mast	DGAT1	0.49995	3.28837	0.02	0	1	Up
06	Mast	P06_Mast	ARHGAP39	0.49995	4.83922	0.02	0	1	Up
06	Mast	P06_Mast	COMMD5	0.49995	4.33442	0.02	0	1	Up
06	Mast	P06_Mast	C8orf33	0.49995	3.35536	0.02	0	1	Up
06	Mast	P06_Mast	FREM1	0.49995	4.49614	0.02	0	1	Up
06	Mast	P06_Mast	CNTLN	0.49995	4.61877	0.02	0	1	Up
06	Mast	P06_Mast	MOB3B	0.49995	4.48442	0.02	0	1	Up
06	Mast	P06_Mast	APTX	0.49995	4.90822	0.02	0	1	Up
06	Mast	P06_Mast	FAM219A	0.49995	4.03779	0.02	0	1	Up
06	Mast	P06_Mast	RPP25L	0.49995	3.69787	0.02	0	1	Up
06	Mast	P06_Mast	GALT	0.49995	3.9162	0.02	0	1	Up
06	Mast	P06_Mast	RGP1	0.49995	4.12842	0.02	0	1	Up
06	Mast	P06_Mast	GNE	0.49995	4.49189	0.02	0	1	Up
06	Mast	P06_Mast	SLC25A51	0.49995	3.60391	0.02	0	1	Up
06	Mast	P06_Mast	OSTF1	0.49995	4.28532	0.02	0	1	Up
06	Mast	P06_Mast	TLE4	0.49995	3.32305	0.02	0	1	Up
06	Mast	P06_Mast	C9orf64	0.49995	4.58992	0.02	0	1	Up
06	Mast	P06_Mast	RAD23B	0.49995	4.22433	0.02	0	1	Up
06	Mast	P06_Mast	SVEP1	0.49995	4.85647	0.02	0	1	Up
06	Mast	P06_Mast	KIAA1958	0.49995	3.01175	0.02	0	1	Up
06	Mast	P06_Mast	CDC26	0.49995	4.68372	0.02	0	1	Up
06	Mast	P06_Mast	HDHD3	0.49995	4.7468	0.02	0	1	Up
06	Mast	P06_Mast	KIF12	0.49995	2.90672	0.02	0	1	Up
06	Mast	P06_Mast	ASTN2	0.49995	5.19388	0.02	0	1	Up
06	Mast	P06_Mast	PDCL	0.49995	4.27074	0.02	0	1	Up
06	Mast	P06_Mast	RC3H2	0.49995	3.55249	0.02	0	1	Up
06	Mast	P06_Mast	DENND1A	0.49995	3.17747	0.02	0	1	Up
06	Mast	P06_Mast	ARPC5L	0.49995	4.3757	0.02	0	1	Up
06	Mast	P06_Mast	MVB12B	0.49995	3.89346	0.02	0	1	Up
06	Mast	P06_Mast	ZBTB34	0.49995	4.2662	0.02	0	1	Up
06	Mast	P06_Mast	FPGS	0.49995	4.36746	0.02	0	1	Up
06	Mast	P06_Mast	SLC25A25	0.49995	4.51561	0.02	0	1	Up
06	Mast	P06_Mast	CIZ1	0.49995	4.78104	0.02	0	1	Up
06	Mast	P06_Mast	COQ4	0.49995	4.20014	0.02	0	1	Up
06	Mast	P06_Mast	USP20	0.49995	3.59327	0.02	0	1	Up
06	Mast	P06_Mast	FUBP3	0.49995	3.96987	0.02	0	1	Up
06	Mast	P06_Mast	FAM78A	0.49995	3.06643	0.02	0	1	Up
06	Mast	P06_Mast	RAPGEF1	0.49995	3.27982	0.02	0	1	Up
06	Mast	P06_Mast	TSC1	0.49995	3.75264	0.02	0	1	Up
06	Mast	P06_Mast	RALGDS	0.49995	3.73944	0.02	0	1	Up
06	Mast	P06_Mast	TMEM141	0.49995	3.95796	0.02	0	1	Up
06	Mast	P06_Mast	PTGDS	0.49995	4.57903	0.02	0	1	Up
06	Mast	P06_Mast	PAXX	0.49995	4.39644	0.02	0	1	Up
06	Mast	P06_Mast	NELFB	0.49995	3.87335	0.02	0	1	Up
06	Mast	P06_Mast	ZMYND19	0.49995	3.99426	0.02	0	1	Up
06	Mast	P06_Mast	PFKP	0.49995	4.28591	0.02	0	1	Up
06	Mast	P06_Mast	ARHGAP21	0.49995	4.50253	0.02	0	1	Up
06	Mast	P06_Mast	ARHGAP12	0.49995	4.0267	0.02	0	1	Up
06	Mast	P06_Mast	ZNF33B	0.49995	3.82271	0.02	0	1	Up
06	Mast	P06_Mast	BMS1	0.49995	4.15059	0.02	0	1	Up
06	Mast	P06_Mast	TMEM273	0.49995	4.06133	0.02	0	1	Up
06	Mast	P06_Mast	ASCC1	0.49995	4.36562	0.02	0	1	Up
06	Mast	P06_Mast	ANXA7	0.49995	4.58231	0.02	0	1	Up
06	Mast	P06_Mast	FUT11	0.49995	3.8135	0.02	0	1	Up
06	Mast	P06_Mast	CAMK2G	0.49995	3.75218	0.02	0	1	Up
06	Mast	P06_Mast	GHITM	0.49995	3.38732	0.02	0	1	Up
06	Mast	P06_Mast	SNCG	0.49995	4.4163	0.02	0	1	Up
06	Mast	P06_Mast	ADIRF	0.49995	3.30601	0.02	0	1	Up
06	Mast	P06_Mast	SHLD2	0.49995	3.59678	0.02	0	1	Up
06	Mast	P06_Mast	STAMBPL1	0.49995	3.98036	0.02	0	1	Up
06	Mast	P06_Mast	IFIT3	0.49995	3.56834	0.02	0	1	Up
06	Mast	P06_Mast	NOC3L	0.49995	3.44907	0.02	0	1	Up
06	Mast	P06_Mast	PDLIM1	0.49995	4.36706	0.02	0	1	Up
06	Mast	P06_Mast	ALDH18A1	0.49995	3.55612	0.02	0	1	Up
06	Mast	P06_Mast	PGAM1	0.49995	3.13974	0.02	0	1	Up
06	Mast	P06_Mast	MARVELD1	0.49995	4.17119	0.02	0	1	Up
06	Mast	P06_Mast	HPS1	0.49995	3.72613	0.02	0	1	Up
06	Mast	P06_Mast	CUTC	0.49995	3.67501	0.02	0	1	Up
06	Mast	P06_Mast	DNMBP	0.49995	4.01783	0.02	0	1	Up
06	Mast	P06_Mast	ERLIN1	0.49995	3.98548	0.02	0	1	Up
06	Mast	P06_Mast	CWF19L1	0.49995	4.47192	0.02	0	1	Up
06	Mast	P06_Mast	HIF1AN	0.49995	4.14656	0.02	0	1	Up
06	Mast	P06_Mast	POLL	0.49995	4.87579	0.02	0	1	Up
06	Mast	P06_Mast	SUFU	0.49995	4.0178	0.02	0	1	Up
06	Mast	P06_Mast	SLK	0.49995	3.26276	0.02	0	1	Up
06	Mast	P06_Mast	SMC3	0.49995	4.49838	0.02	0	1	Up
06	Mast	P06_Mast	ABLIM1	0.49995	4.57912	0.02	0	1	Up
06	Mast	P06_Mast	TRUB1	0.49995	4.65874	0.02	0	1	Up
06	Mast	P06_Mast	DENND10	0.49995	3.79012	0.02	0	1	Up
06	Mast	P06_Mast	CPXM2	0.49995	4.26125	0.02	0	1	Up
06	Mast	P06_Mast	UROS	0.49995	4.14187	0.02	0	1	Up
06	Mast	P06_Mast	GLRX3	0.49995	4.34948	0.02	0	1	Up
06	Mast	P06_Mast	INPP5A	0.49995	3.70324	0.02	0	1	Up
06	Mast	P06_Mast	FUOM	0.49995	3.80585	0.02	0	1	Up
06	Mast	P06_Mast	PSMD13	0.49995	3.43297	0.02	0	1	Up
06	Mast	P06_Mast	SIGIRR	0.49995	3.44838	0.02	0	1	Up
06	Mast	P06_Mast	RASSF7	0.49995	4.18954	0.02	0	1	Up
06	Mast	P06_Mast	PIDD1	0.49995	4.57418	0.02	0	1	Up
06	Mast	P06_Mast	CRACR2B	0.49995	3.37006	0.02	0	1	Up
06	Mast	P06_Mast	POLR2L	0.49995	4.84555	0.02	0	1	Up
06	Mast	P06_Mast	ZNF195	0.49995	3.76488	0.02	0	1	Up
06	Mast	P06_Mast	SBF2	0.49995	3.16115	0.02	0	1	Up
06	Mast	P06_Mast	AMPD3	0.49995	4.41006	0.02	0	1	Up
06	Mast	P06_Mast	BTBD10	0.49995	3.4134	0.02	0	1	Up
06	Mast	P06_Mast	PDE3B	0.49995	3.96242	0.02	0	1	Up
06	Mast	P06_Mast	NUCB2	0.49995	4.15952	0.02	0	1	Up
06	Mast	P06_Mast	LDLRAD3	0.49995	4.00296	0.02	0	1	Up
06	Mast	P06_Mast	TRAF6	0.49995	3.34134	0.02	0	1	Up
06	Mast	P06_Mast	C11orf96	0.49995	3.57653	0.02	0	1	Up
06	Mast	P06_Mast	EXT2	0.49995	4.33258	0.02	0	1	Up
06	Mast	P06_Mast	PEX16	0.49995	4.95982	0.02	0	1	Up
06	Mast	P06_Mast	ARHGAP1	0.49995	4.55811	0.02	0	1	Up
06	Mast	P06_Mast	DDB2	0.49995	4.33269	0.02	0	1	Up
06	Mast	P06_Mast	MTCH2	0.49995	4.46251	0.02	0	1	Up
06	Mast	P06_Mast	TNKS1BP1	0.49995	3.6421	0.02	0	1	Up
06	Mast	P06_Mast	FAM111A	0.49995	4.34725	0.02	0	1	Up
06	Mast	P06_Mast	MS4A1	0.49995	3.60766	0.02	0	1	Up
06	Mast	P06_Mast	FEN1	0.49995	3.6307	0.02	0	1	Up
06	Mast	P06_Mast	UQCC3	0.49995	4.75058	0.02	0	1	Up
06	Mast	P06_Mast	TTC9C	0.49995	4.10687	0.02	0	1	Up
06	Mast	P06_Mast	TAF6L	0.49995	4.52244	0.02	0	1	Up
06	Mast	P06_Mast	WDR74	0.49995	3.35034	0.02	0	1	Up
06	Mast	P06_Mast	MACROD1	0.49995	3.01098	0.02	0	1	Up
06	Mast	P06_Mast	PPP1R14B	0.49995	4.41064	0.02	0	1	Up
06	Mast	P06_Mast	PRDX5	0.49995	4.26891	0.02	0	1	Up
06	Mast	P06_Mast	CAPN1	0.49995	3.30027	0.02	0	1	Up
06	Mast	P06_Mast	DPF2	0.49995	3.84471	0.02	0	1	Up
06	Mast	P06_Mast	FIBP	0.49995	3.3196	0.02	0	1	Up
06	Mast	P06_Mast	BRMS1	0.49995	3.93754	0.02	0	1	Up
06	Mast	P06_Mast	POLD4	0.49995	3.90865	0.02	0	1	Up
06	Mast	P06_Mast	PGM2L1	0.49995	4.46888	0.02	0	1	Up
06	Mast	P06_Mast	LRRC32	0.49995	3.69727	0.02	0	1	Up
06	Mast	P06_Mast	PICALM	0.49995	3.58712	0.02	0	1	Up
06	Mast	P06_Mast	CHORDC1	0.49995	4.12058	0.02	0	1	Up
06	Mast	P06_Mast	CWC15	0.49995	4.7445	0.02	0	1	Up
06	Mast	P06_Mast	PDGFD	0.49995	3.88963	0.02	0	1	Up
06	Mast	P06_Mast	CASP4	0.49995	4.95897	0.02	0	1	Up
06	Mast	P06_Mast	MSANTD4	0.49995	4.37735	0.02	0	1	Up
06	Mast	P06_Mast	CWF19L2	0.49995	4.03198	0.02	0	1	Up
06	Mast	P06_Mast	RDX	0.49995	4.35248	0.02	0	1	Up
06	Mast	P06_Mast	FDX1	0.49995	4.36964	0.02	0	1	Up
06	Mast	P06_Mast	ALG9	0.49995	5.07617	0.02	0	1	Up
06	Mast	P06_Mast	TIMM8B	0.49995	3.92965	0.02	0	1	Up
06	Mast	P06_Mast	IL18	0.49995	4.55354	0.02	0	1	Up
06	Mast	P06_Mast	SIDT2	0.49995	4.20431	0.02	0	1	Up
06	Mast	P06_Mast	CBL	0.49995	3.26603	0.02	0	1	Up
06	Mast	P06_Mast	ZBTB44	0.49995	3.44396	0.02	0	1	Up
06	Mast	P06_Mast	JAM3	0.49995	4.41391	0.02	0	1	Up
06	Mast	P06_Mast	VPS26B	0.49995	4.5155	0.02	0	1	Up
06	Mast	P06_Mast	ADIPOR2	0.49995	3.95023	0.02	0	1	Up
06	Mast	P06_Mast	TULP3	0.49995	4.3648	0.02	0	1	Up
06	Mast	P06_Mast	PARP11	0.49995	4.00204	0.02	0	1	Up
06	Mast	P06_Mast	NDUFA9	0.49995	4.83383	0.02	0	1	Up
06	Mast	P06_Mast	ING4	0.49995	4.82586	0.02	0	1	Up
06	Mast	P06_Mast	USP5	0.49995	3.67076	0.02	0	1	Up
06	Mast	P06_Mast	MED21	0.49995	4.4174	0.02	0	1	Up
06	Mast	P06_Mast	KLHL42	0.49995	4.65804	0.02	0	1	Up
06	Mast	P06_Mast	FAR2	0.49995	3.46392	0.02	0	1	Up
06	Mast	P06_Mast	TSPAN11	0.49995	4.81992	0.02	0	1	Up
06	Mast	P06_Mast	GXYLT1	0.49995	4.52637	0.02	0	1	Up
06	Mast	P06_Mast	SENP1	0.49995	4.72816	0.02	0	1	Up
06	Mast	P06_Mast	ASB8	0.49995	3.93627	0.02	0	1	Up
06	Mast	P06_Mast	ADCY6	0.49995	4.49527	0.02	0	1	Up
06	Mast	P06_Mast	LMBR1L	0.49995	3.927	0.02	0	1	Up
06	Mast	P06_Mast	CERS5	0.49995	4.58617	0.02	0	1	Up
06	Mast	P06_Mast	CSRNP2	0.49995	4.50418	0.02	0	1	Up
06	Mast	P06_Mast	BIN2	0.49995	4.57065	0.02	0	1	Up
06	Mast	P06_Mast	ITGB7	0.49995	2.97513	0.02	0	1	Up
06	Mast	P06_Mast	ESPL1	0.49995	4.38798	0.02	0	1	Up
06	Mast	P06_Mast	ATF7	0.49995	3.97949	0.02	0	1	Up
06	Mast	P06_Mast	HOXC6	0.49995	4.40704	0.02	0	1	Up
06	Mast	P06_Mast	COPZ1	0.49995	3.36016	0.02	0	1	Up
06	Mast	P06_Mast	DGKA	0.49995	3.989	0.02	0	1	Up
06	Mast	P06_Mast	ZC3H10	0.49995	4.13211	0.02	0	1	Up
06	Mast	P06_Mast	ATP5F1B	0.49995	4.4939	0.02	0	1	Up
06	Mast	P06_Mast	STAC3	0.49995	3.25767	0.02	0	1	Up
06	Mast	P06_Mast	TSFM	0.49995	4.62187	0.02	0	1	Up
06	Mast	P06_Mast	AVIL	0.49995	3.96469	0.02	0	1	Up
06	Mast	P06_Mast	XPOT	0.49995	4.43568	0.02	0	1	Up
06	Mast	P06_Mast	MSRB3	0.49995	4.16011	0.02	0	1	Up
06	Mast	P06_Mast	LLPH	0.49995	5.38584	0.02	0	1	Up
06	Mast	P06_Mast	FRS2	0.49995	3.03721	0.02	0	1	Up
06	Mast	P06_Mast	RAB3IP	0.49995	3.90306	0.02	0	1	Up
06	Mast	P06_Mast	RAB21	0.49995	4.75482	0.02	0	1	Up
06	Mast	P06_Mast	CEP290	0.49995	4.54267	0.02	0	1	Up
06	Mast	P06_Mast	FGD6	0.49995	3.80095	0.02	0	1	Up
06	Mast	P06_Mast	LTA4H	0.49995	4.40412	0.02	0	1	Up
06	Mast	P06_Mast	NEDD1	0.49995	3.6234	0.02	0	1	Up
06	Mast	P06_Mast	TMPO	0.49995	4.38615	0.02	0	1	Up
06	Mast	P06_Mast	HCFC2	0.49995	4.38018	0.02	0	1	Up
06	Mast	P06_Mast	NUAK1	0.49995	4.61285	0.02	0	1	Up
06	Mast	P06_Mast	PWP1	0.49995	4.05462	0.02	0	1	Up
06	Mast	P06_Mast	BRAP	0.49995	3.945	0.02	0	1	Up
06	Mast	P06_Mast	TRAFD1	0.49995	3.49619	0.02	0	1	Up
06	Mast	P06_Mast	DTX1	0.49995	4.54992	0.02	0	1	Up
06	Mast	P06_Mast	DDX54	0.49995	3.68423	0.02	0	1	Up
06	Mast	P06_Mast	SUDS3	0.49995	4.03323	0.02	0	1	Up
06	Mast	P06_Mast	COX6A1	0.49995	4.25505	0.02	0	1	Up
06	Mast	P06_Mast	GATC	0.49995	2.86222	0.02	0	1	Up
06	Mast	P06_Mast	ACADS	0.49995	3.74162	0.02	0	1	Up
06	Mast	P06_Mast	CAMKK2	0.49995	3.908	0.02	0	1	Up
06	Mast	P06_Mast	ZCCHC8	0.49995	4.05558	0.02	0	1	Up
06	Mast	P06_Mast	STX2	0.49995	4.55897	0.02	0	1	Up
06	Mast	P06_Mast	DDX51	0.49995	4.40626	0.02	0	1	Up
06	Mast	P06_Mast	PXMP2	0.49995	3.7053	0.02	0	1	Up
06	Mast	P06_Mast	ZMYM5	0.49995	4.08957	0.02	0	1	Up
06	Mast	P06_Mast	CRYL1	0.49995	4.24454	0.02	0	1	Up
06	Mast	P06_Mast	POMP	0.49995	3.38924	0.02	0	1	Up
06	Mast	P06_Mast	USPL1	0.49995	3.89337	0.02	0	1	Up
06	Mast	P06_Mast	PDS5B	0.49995	3.37338	0.02	0	1	Up
06	Mast	P06_Mast	STARD13	0.49995	3.48189	0.02	0	1	Up
06	Mast	P06_Mast	RFC3	0.49995	3.8876	0.02	0	1	Up
06	Mast	P06_Mast	DCLK1	0.49995	3.39298	0.02	0	1	Up
06	Mast	P06_Mast	SPART	0.49995	3.375	0.02	0	1	Up
06	Mast	P06_Mast	LPAR6	0.49995	3.76991	0.02	0	1	Up
06	Mast	P06_Mast	FNDC3A	0.49995	4.85319	0.02	0	1	Up
06	Mast	P06_Mast	COMMD6	0.49995	4.82946	0.02	0	1	Up
06	Mast	P06_Mast	PCCA	0.49995	3.94276	0.02	0	1	Up
06	Mast	P06_Mast	TMTC4	0.49995	4.56199	0.02	0	1	Up
06	Mast	P06_Mast	ABHD13	0.49995	4.01585	0.02	0	1	Up
06	Mast	P06_Mast	RAB20	0.49995	4.09474	0.02	0	1	Up
06	Mast	P06_Mast	TUBGCP3	0.49995	3.56191	0.02	0	1	Up
06	Mast	P06_Mast	TTC5	0.49995	4.04647	0.02	0	1	Up
06	Mast	P06_Mast	TOX4	0.49995	4.27541	0.02	0	1	Up
06	Mast	P06_Mast	DAD1	0.49995	4.90004	0.02	0	1	Up
06	Mast	P06_Mast	C14orf119	0.49995	4.08667	0.02	0	1	Up
06	Mast	P06_Mast	SLC7A8	0.49995	3.8105	0.02	0	1	Up
06	Mast	P06_Mast	DCAF11	0.49995	4.04718	0.02	0	1	Up
06	Mast	P06_Mast	TM9SF1	0.49995	5.15648	0.02	0	1	Up
06	Mast	P06_Mast	CHMP4A	0.49995	4.90286	0.02	0	1	Up
06	Mast	P06_Mast	NOVA1	0.49995	4.97578	0.02	0	1	Up
06	Mast	P06_Mast	MIS18BP1	0.49995	2.67758	0.02	0	1	Up
06	Mast	P06_Mast	DMAC2L	0.49995	4.08827	0.02	0	1	Up
06	Mast	P06_Mast	PYGL	0.49995	4.73522	0.02	0	1	Up
06	Mast	P06_Mast	ATG14	0.49995	3.84689	0.02	0	1	Up
06	Mast	P06_Mast	AP5M1	0.49995	5.29417	0.02	0	1	Up
06	Mast	P06_Mast	PSMA3	0.49995	2.82427	0.02	0	1	Up
06	Mast	P06_Mast	L3HYPDH	0.49995	4.61021	0.02	0	1	Up
06	Mast	P06_Mast	PLEKHG3	0.49995	3.86154	0.02	0	1	Up
06	Mast	P06_Mast	FUT8	0.49995	3.81759	0.02	0	1	Up
06	Mast	P06_Mast	EIF2S1	0.49995	3.17707	0.02	0	1	Up
06	Mast	P06_Mast	TMED10	0.49995	4.47296	0.02	0	1	Up
06	Mast	P06_Mast	ERG28	0.49995	4.55172	0.02	0	1	Up
06	Mast	P06_Mast	MOAP1	0.49995	3.90172	0.02	0	1	Up
06	Mast	P06_Mast	DDX24	0.49995	4.03956	0.02	0	1	Up
06	Mast	P06_Mast	CDCA4	0.49995	4.62533	0.02	0	1	Up
06	Mast	P06_Mast	NUDT14	0.49995	3.61946	0.02	0	1	Up
06	Mast	P06_Mast	MTA1	0.49995	3.41188	0.02	0	1	Up
06	Mast	P06_Mast	TEDC1	0.49995	4.27869	0.02	0	1	Up
06	Mast	P06_Mast	IGHM	0.49995	4.63275	0.02	0	1	Up
06	Mast	P06_Mast	FMN1	0.49995	4.39183	0.02	0	1	Up
06	Mast	P06_Mast	AQR	0.49995	4.88856	0.02	0	1	Up
06	Mast	P06_Mast	SPRED1	0.49995	4.25291	0.02	0	1	Up
06	Mast	P06_Mast	BMF	0.49995	3.9577	0.02	0	1	Up
06	Mast	P06_Mast	RMDN3	0.49995	4.32967	0.02	0	1	Up
06	Mast	P06_Mast	GCHFR	0.49995	3.77337	0.02	0	1	Up
06	Mast	P06_Mast	NUSAP1	0.49995	3.39259	0.02	0	1	Up
06	Mast	P06_Mast	PLA2G4B	0.49995	4.7536	0.02	0	1	Up
06	Mast	P06_Mast	MAPK6	0.49995	4.25041	0.02	0	1	Up
06	Mast	P06_Mast	ALDH1A2	0.49995	4.6295	0.02	0	1	Up
06	Mast	P06_Mast	GTF2A2	0.49995	4.08187	0.02	0	1	Up
06	Mast	P06_Mast	PCLAF	0.49995	4.47827	0.02	0	1	Up
06	Mast	P06_Mast	CILP	0.49995	4.71011	0.02	0	1	Up
06	Mast	P06_Mast	MYO9A	0.49995	4.78164	0.02	0	1	Up
06	Mast	P06_Mast	ADPGK	0.49995	3.6307	0.02	0	1	Up
06	Mast	P06_Mast	COMMD4	0.49995	3.51768	0.02	0	1	Up
06	Mast	P06_Mast	TSPAN3	0.49995	4.10805	0.02	0	1	Up
06	Mast	P06_Mast	LINGO1	0.49995	5.424	0.02	0	1	Up
06	Mast	P06_Mast	MORF4L1	0.49995	5.03965	0.02	0	1	Up
06	Mast	P06_Mast	MTHFS	0.49995	3.25515	0.02	0	1	Up
06	Mast	P06_Mast	IL16	0.49995	3.49527	0.02	0	1	Up
06	Mast	P06_Mast	HOMER2	0.49995	3.87479	0.02	0	1	Up
06	Mast	P06_Mast	FANCI	0.49995	3.9291	0.02	0	1	Up
06	Mast	P06_Mast	ANPEP	0.49995	4.87765	0.02	0	1	Up
06	Mast	P06_Mast	FAM174B	0.49995	4.09668	0.02	0	1	Up
06	Mast	P06_Mast	SELENOS	0.49995	4.47632	0.02	0	1	Up
06	Mast	P06_Mast	PCSK6	0.49995	3.88105	0.02	0	1	Up
06	Mast	P06_Mast	RGS11	0.49995	4.55656	0.02	0	1	Up
06	Mast	P06_Mast	GNPTG	0.49995	3.23681	0.02	0	1	Up
06	Mast	P06_Mast	JPT2	0.49995	2.94046	0.02	0	1	Up
06	Mast	P06_Mast	SLC9A3R2	0.49995	3.08052	0.02	0	1	Up
06	Mast	P06_Mast	TRAF7	0.49995	4.65712	0.02	0	1	Up
06	Mast	P06_Mast	ECI1	0.49995	3.81853	0.02	0	1	Up
06	Mast	P06_Mast	ABAT	0.49995	2.747	0.02	0	1	Up
06	Mast	P06_Mast	PMM2	0.49995	3.66054	0.02	0	1	Up
06	Mast	P06_Mast	SNN	0.49995	4.27887	0.02	0	1	Up
06	Mast	P06_Mast	RSL1D1	0.49995	3.08588	0.02	0	1	Up
06	Mast	P06_Mast	ARL6IP1	0.49995	2.83321	0.02	0	1	Up
06	Mast	P06_Mast	COQ7	0.49995	4.5781	0.02	0	1	Up
06	Mast	P06_Mast	THUMPD1	0.49995	4.18645	0.02	0	1	Up
06	Mast	P06_Mast	IL4R	0.49995	4.03956	0.02	0	1	Up
06	Mast	P06_Mast	SGF29	0.49995	3.72998	0.02	0	1	Up
06	Mast	P06_Mast	MAZ	0.49995	3.95184	0.02	0	1	Up
06	Mast	P06_Mast	TAOK2	0.49995	3.30987	0.02	0	1	Up
06	Mast	P06_Mast	CD2BP2	0.49995	3.62058	0.02	0	1	Up
06	Mast	P06_Mast	VKORC1	0.49995	3.60834	0.02	0	1	Up
06	Mast	P06_Mast	KAT8	0.49995	4.18928	0.02	0	1	Up
06	Mast	P06_Mast	PYCARD	0.49995	3.95037	0.02	0	1	Up
06	Mast	P06_Mast	ITFG1	0.49995	3.88167	0.02	0	1	Up
06	Mast	P06_Mast	PHKB	0.49995	3.71835	0.02	0	1	Up
06	Mast	P06_Mast	CYLD	0.49995	3.68222	0.02	0	1	Up
06	Mast	P06_Mast	AKTIP	0.49995	3.95004	0.02	0	1	Up
06	Mast	P06_Mast	USB1	0.49995	3.01084	0.02	0	1	Up
06	Mast	P06_Mast	TRADD	0.49995	3.22727	0.02	0	1	Up
06	Mast	P06_Mast	RIPOR1	0.49995	4.16988	0.02	0	1	Up
06	Mast	P06_Mast	CTCF	0.49995	4.14492	0.02	0	1	Up
06	Mast	P06_Mast	ZFP90	0.49995	4.17065	0.02	0	1	Up
06	Mast	P06_Mast	CDH1	0.49995	3.5707	0.02	0	1	Up
06	Mast	P06_Mast	AARS	0.49995	3.32135	0.02	0	1	Up
06	Mast	P06_Mast	DDX19B	0.49995	3.78281	0.02	0	1	Up
06	Mast	P06_Mast	ST3GAL2	0.49995	3.592	0.02	0	1	Up
06	Mast	P06_Mast	ATXN1L	0.49995	4.6509	0.02	0	1	Up
06	Mast	P06_Mast	MLYCD	0.49995	4.60381	0.02	0	1	Up
06	Mast	P06_Mast	ACSF3	0.49995	4.21722	0.02	0	1	Up
06	Mast	P06_Mast	CHMP1A	0.49995	4.57165	0.02	0	1	Up
06	Mast	P06_Mast	PRPF8	0.49995	3.63575	0.02	0	1	Up
06	Mast	P06_Mast	RPA1	0.49995	4.35511	0.02	0	1	Up
06	Mast	P06_Mast	EMC6	0.49995	3.42711	0.02	0	1	Up
06	Mast	P06_Mast	C17orf107	0.49995	3.75899	0.02	0	1	Up
06	Mast	P06_Mast	RNF167	0.49995	3.20129	0.02	0	1	Up
06	Mast	P06_Mast	ZFP3	0.49995	4.40576	0.02	0	1	Up
06	Mast	P06_Mast	NUP88	0.49995	4.90181	0.02	0	1	Up
06	Mast	P06_Mast	RNASEK	0.49995	4.53071	0.02	0	1	Up
06	Mast	P06_Mast	CLEC10A	0.49995	4.37782	0.02	0	1	Up
06	Mast	P06_Mast	ELP5	0.49995	3.62418	0.02	0	1	Up
06	Mast	P06_Mast	TRAPPC1	0.49995	4.42815	0.02	0	1	Up
06	Mast	P06_Mast	CNTROB	0.49995	4.52262	0.02	0	1	Up
06	Mast	P06_Mast	TMEM220	0.49995	3.63273	0.02	0	1	Up
06	Mast	P06_Mast	ZNF18	0.49995	4.7404	0.02	0	1	Up
06	Mast	P06_Mast	TTC19	0.49995	4.51624	0.02	0	1	Up
06	Mast	P06_Mast	PIGL	0.49995	3.61945	0.02	0	1	Up
06	Mast	P06_Mast	RASD1	0.49995	4.78973	0.02	0	1	Up
06	Mast	P06_Mast	SREBF1	0.49995	4.54153	0.02	0	1	Up
06	Mast	P06_Mast	ALDH3A2	0.49995	4.44714	0.02	0	1	Up
06	Mast	P06_Mast	NLK	0.49995	3.6798	0.02	0	1	Up
06	Mast	P06_Mast	UNC119	0.49995	3.37762	0.02	0	1	Up
06	Mast	P06_Mast	ERAL1	0.49995	4.78418	0.02	0	1	Up
06	Mast	P06_Mast	RNF135	0.49995	3.81937	0.02	0	1	Up
06	Mast	P06_Mast	NF1	0.49995	5.02392	0.02	0	1	Up
06	Mast	P06_Mast	SUZ12	0.49995	4.32662	0.02	0	1	Up
06	Mast	P06_Mast	NLE1	0.49995	4.48992	0.02	0	1	Up
06	Mast	P06_Mast	SLFN12	0.49995	3.53623	0.02	0	1	Up
06	Mast	P06_Mast	CCL4	0.49995	4.61945	0.02	0	1	Up
06	Mast	P06_Mast	PLXDC1	0.49995	3.61581	0.02	0	1	Up
06	Mast	P06_Mast	PGAP3	0.49995	4.03836	0.02	0	1	Up
06	Mast	P06_Mast	THRA	0.49995	4.07012	0.02	0	1	Up
06	Mast	P06_Mast	NKIRAS2	0.49995	3.0273	0.02	0	1	Up
06	Mast	P06_Mast	DHX58	0.49995	3.9889	0.02	0	1	Up
06	Mast	P06_Mast	COASY	0.49995	4.17319	0.02	0	1	Up
06	Mast	P06_Mast	RETREG3	0.49995	3.76656	0.02	0	1	Up
06	Mast	P06_Mast	IFI35	0.49995	4.28293	0.02	0	1	Up
06	Mast	P06_Mast	GPATCH8	0.49995	4.47787	0.02	0	1	Up
06	Mast	P06_Mast	CCDC43	0.49995	3.97687	0.02	0	1	Up
06	Mast	P06_Mast	ACBD4	0.49995	3.27885	0.02	0	1	Up
06	Mast	P06_Mast	CDC27	0.49995	3.89472	0.02	0	1	Up
06	Mast	P06_Mast	KPNB1	0.49995	4.02654	0.02	0	1	Up
06	Mast	P06_Mast	ITGA3	0.49995	3.43714	0.02	0	1	Up
06	Mast	P06_Mast	LRRC59	0.49995	4.26942	0.02	0	1	Up
06	Mast	P06_Mast	UTP18	0.49995	3.75224	0.02	0	1	Up
06	Mast	P06_Mast	MMD	0.49995	4.45963	0.02	0	1	Up
06	Mast	P06_Mast	SCPEP1	0.49995	4.52557	0.02	0	1	Up
06	Mast	P06_Mast	BCAS3	0.49995	4.31111	0.02	0	1	Up
06	Mast	P06_Mast	FTSJ3	0.49995	2.81578	0.02	0	1	Up
06	Mast	P06_Mast	PSMC5	0.49995	3.96571	0.02	0	1	Up
06	Mast	P06_Mast	PSMD12	0.49995	4.0391	0.02	0	1	Up
06	Mast	P06_Mast	CD300LB	0.49995	3.50828	0.02	0	1	Up
06	Mast	P06_Mast	KCTD2	0.49995	4.63978	0.02	0	1	Up
06	Mast	P06_Mast	NT5C	0.49995	4.85142	0.02	0	1	Up
06	Mast	P06_Mast	PRPSAP1	0.49995	3.90608	0.02	0	1	Up
06	Mast	P06_Mast	ENDOV	0.49995	2.88774	0.02	0	1	Up
06	Mast	P06_Mast	RPTOR	0.49995	4.39977	0.02	0	1	Up
06	Mast	P06_Mast	BAIAP2	0.49995	2.67908	0.02	0	1	Up
06	Mast	P06_Mast	GPS1	0.49995	4.77626	0.02	0	1	Up
06	Mast	P06_Mast	SLC16A3	0.49995	3.89343	0.02	0	1	Up
06	Mast	P06_Mast	THOC1	0.49995	4.09985	0.02	0	1	Up
06	Mast	P06_Mast	NDC80	0.49995	3.86655	0.02	0	1	Up
06	Mast	P06_Mast	PTPRM	0.49995	4.58858	0.02	0	1	Up
06	Mast	P06_Mast	IMPA2	0.49995	4.08487	0.02	0	1	Up
06	Mast	P06_Mast	SEH1L	0.49995	3.9605	0.02	0	1	Up
06	Mast	P06_Mast	LDLRAD4	0.49995	4.15543	0.02	0	1	Up
06	Mast	P06_Mast	ABHD3	0.49995	4.74269	0.02	0	1	Up
06	Mast	P06_Mast	KIAA1328	0.49995	4.18469	0.02	0	1	Up
06	Mast	P06_Mast	ATP5F1A	0.49995	3.98955	0.02	0	1	Up
06	Mast	P06_Mast	IER3IP1	0.49995	4.19889	0.02	0	1	Up
06	Mast	P06_Mast	ACAA2	0.49995	4.3835	0.02	0	1	Up
06	Mast	P06_Mast	ME2	0.49995	3.10485	0.02	0	1	Up
06	Mast	P06_Mast	NEDD4L	0.49995	3.88376	0.02	0	1	Up
06	Mast	P06_Mast	KDSR	0.49995	2.79752	0.02	0	1	Up
06	Mast	P06_Mast	RNF126	0.49995	4.35119	0.02	0	1	Up
06	Mast	P06_Mast	ARID3A	0.49995	3.9603	0.02	0	1	Up
06	Mast	P06_Mast	PWWP3A	0.49995	3.36173	0.02	0	1	Up
06	Mast	P06_Mast	REEP6	0.49995	3.87536	0.02	0	1	Up
06	Mast	P06_Mast	AP3D1	0.49995	3.83376	0.02	0	1	Up
06	Mast	P06_Mast	LSM7	0.49995	3.61963	0.02	0	1	Up
06	Mast	P06_Mast	FEM1A	0.49995	4.1885	0.02	0	1	Up
06	Mast	P06_Mast	ALKBH7	0.49995	3.4931	0.02	0	1	Up
06	Mast	P06_Mast	TRIP10	0.49995	4.13049	0.02	0	1	Up
06	Mast	P06_Mast	PET100	0.49995	4.64245	0.02	0	1	Up
06	Mast	P06_Mast	TIMM44	0.49995	4.47631	0.02	0	1	Up
06	Mast	P06_Mast	HNRNPM	0.49995	4.56274	0.02	0	1	Up
06	Mast	P06_Mast	ZNF414	0.49995	5.04061	0.02	0	1	Up
06	Mast	P06_Mast	ZNF266	0.49995	4.11808	0.02	0	1	Up
06	Mast	P06_Mast	ZNF121	0.49995	4.24315	0.02	0	1	Up
06	Mast	P06_Mast	ZNF561	0.49995	3.9605	0.02	0	1	Up
06	Mast	P06_Mast	FDX2	0.49995	3.35042	0.02	0	1	Up
06	Mast	P06_Mast	KRI1	0.49995	3.80327	0.02	0	1	Up
06	Mast	P06_Mast	ELOF1	0.49995	3.72353	0.02	0	1	Up
06	Mast	P06_Mast	ZNF700	0.49995	4.40677	0.02	0	1	Up
06	Mast	P06_Mast	CALR	0.49995	2.59253	0.02	0	1	Up
06	Mast	P06_Mast	AKAP8	0.49995	4.47089	0.02	0	1	Up
06	Mast	P06_Mast	FCHO1	0.49995	4.00784	0.02	0	1	Up
06	Mast	P06_Mast	PIK3R2	0.49995	3.44943	0.02	0	1	Up
06	Mast	P06_Mast	LRRC25	0.49995	3.95288	0.02	0	1	Up
06	Mast	P06_Mast	ISYNA1	0.49995	3.91857	0.02	0	1	Up
06	Mast	P06_Mast	ELL	0.49995	3.1936	0.02	0	1	Up
06	Mast	P06_Mast	NDUFA13	0.49995	4.17106	0.02	0	1	Up
06	Mast	P06_Mast	ATP13A1	0.49995	4.30771	0.02	0	1	Up
06	Mast	P06_Mast	ZNF254	0.49995	4.04674	0.02	0	1	Up
06	Mast	P06_Mast	ZNF30	0.49995	3.56701	0.02	0	1	Up
06	Mast	P06_Mast	COX7A1	0.49995	3.58849	0.02	0	1	Up
06	Mast	P06_Mast	ZNF345	0.49995	3.6633	0.02	0	1	Up
06	Mast	P06_Mast	ZNF568	0.49995	4.10512	0.02	0	1	Up
06	Mast	P06_Mast	ZNF585B	0.49995	4.12706	0.02	0	1	Up
06	Mast	P06_Mast	SIPA1L3	0.49995	3.98818	0.02	0	1	Up
06	Mast	P06_Mast	C19orf33	0.49995	3.91282	0.02	0	1	Up
06	Mast	P06_Mast	MAP4K1	0.49995	4.26314	0.02	0	1	Up
06	Mast	P06_Mast	RINL	0.49995	3.48181	0.02	0	1	Up
06	Mast	P06_Mast	ITPKC	0.49995	4.63374	0.02	0	1	Up
06	Mast	P06_Mast	TGFB1	0.49995	4.06903	0.02	0	1	Up
06	Mast	P06_Mast	CCDC97	0.49995	4.41642	0.02	0	1	Up
06	Mast	P06_Mast	GSK3A	0.49995	4.08475	0.02	0	1	Up
06	Mast	P06_Mast	XRCC1	0.49995	4.82589	0.02	0	1	Up
06	Mast	P06_Mast	SMG9	0.49995	4.42849	0.02	0	1	Up
06	Mast	P06_Mast	ZNF226	0.49995	4.10948	0.02	0	1	Up
06	Mast	P06_Mast	ZNF285	0.49995	4.09219	0.02	0	1	Up
06	Mast	P06_Mast	APOC1	0.49995	3.55851	0.02	0	1	Up
06	Mast	P06_Mast	CLPTM1	0.49995	4.5026	0.02	0	1	Up
06	Mast	P06_Mast	TRAPPC6A	0.49995	4.12144	0.02	0	1	Up
06	Mast	P06_Mast	VASP	0.49995	3.90665	0.02	0	1	Up
06	Mast	P06_Mast	PRKD2	0.49995	3.82882	0.02	0	1	Up
06	Mast	P06_Mast	C5AR1	0.49995	4.58857	0.02	0	1	Up
06	Mast	P06_Mast	RUVBL2	0.49995	3.74923	0.02	0	1	Up
06	Mast	P06_Mast	SIGLEC8	0.49995	4.48438	0.02	0	1	Up
06	Mast	P06_Mast	SPACA6	0.49995	3.86209	0.02	0	1	Up
06	Mast	P06_Mast	ZNF614	0.49995	4.13739	0.02	0	1	Up
06	Mast	P06_Mast	ZNF766	0.49995	4.44179	0.02	0	1	Up
06	Mast	P06_Mast	ZNF331	0.49995	4.26082	0.02	0	1	Up
06	Mast	P06_Mast	TMEM238	0.49995	3.01306	0.02	0	1	Up
06	Mast	P06_Mast	ZNF524	0.49995	4.74795	0.02	0	1	Up
06	Mast	P06_Mast	ZNF580	0.49995	5.00517	0.02	0	1	Up
06	Mast	P06_Mast	C20orf96	0.49995	2.93203	0.02	0	1	Up
06	Mast	P06_Mast	STK35	0.49995	3.92852	0.02	0	1	Up
06	Mast	P06_Mast	AP5S1	0.49995	3.85549	0.02	0	1	Up
06	Mast	P06_Mast	KIF16B	0.49995	4.92691	0.02	0	1	Up
06	Mast	P06_Mast	KIF3B	0.49995	4.15557	0.02	0	1	Up
06	Mast	P06_Mast	NOL4L	0.49995	4.01548	0.02	0	1	Up
06	Mast	P06_Mast	COMMD7	0.49995	4.46519	0.02	0	1	Up
06	Mast	P06_Mast	MAPRE1	0.49995	4.21681	0.02	0	1	Up
06	Mast	P06_Mast	RALY	0.49995	4.3294	0.02	0	1	Up
06	Mast	P06_Mast	UQCC1	0.49995	3.9664	0.02	0	1	Up
06	Mast	P06_Mast	TGIF2	0.49995	3.78861	0.02	0	1	Up
06	Mast	P06_Mast	NDRG3	0.49995	3.55733	0.02	0	1	Up
06	Mast	P06_Mast	RALGAPB	0.49995	4.15736	0.02	0	1	Up
06	Mast	P06_Mast	PTPRT	0.49995	3.62035	0.02	0	1	Up
06	Mast	P06_Mast	OSER1	0.49995	4.65882	0.02	0	1	Up
06	Mast	P06_Mast	PLTP	0.49995	4.57691	0.02	0	1	Up
06	Mast	P06_Mast	PCIF1	0.49995	4.47869	0.02	0	1	Up
06	Mast	P06_Mast	ZNFX1	0.49995	4.68577	0.02	0	1	Up
06	Mast	P06_Mast	PTGIS	0.49995	4.38745	0.02	0	1	Up
06	Mast	P06_Mast	EEF1A2	0.49995	3.12124	0.02	0	1	Up
06	Mast	P06_Mast	HELZ2	0.49995	4.09694	0.02	0	1	Up
06	Mast	P06_Mast	ARFRP1	0.49995	3.8279	0.02	0	1	Up
06	Mast	P06_Mast	SETD4	0.49995	4.58946	0.02	0	1	Up
06	Mast	P06_Mast	DOP1B	0.49995	3.16097	0.02	0	1	Up
06	Mast	P06_Mast	HLCS	0.49995	4.23513	0.02	0	1	Up
06	Mast	P06_Mast	TFF3	0.49995	3.63651	0.02	0	1	Up
06	Mast	P06_Mast	TFF1	0.49995	3.75579	0.02	0	1	Up
06	Mast	P06_Mast	AGPAT3	0.49995	3.77673	0.02	0	1	Up
06	Mast	P06_Mast	FAM207A	0.49995	3.93452	0.02	0	1	Up
06	Mast	P06_Mast	ADA2	0.49995	4.91844	0.02	0	1	Up
06	Mast	P06_Mast	BID	0.49995	4.5892	0.02	0	1	Up
06	Mast	P06_Mast	MICAL3	0.49995	3.78742	0.02	0	1	Up
06	Mast	P06_Mast	DGCR2	0.49995	4.33061	0.02	0	1	Up
06	Mast	P06_Mast	CLDN5	0.49995	4.23493	0.02	0	1	Up
06	Mast	P06_Mast	THAP7	0.49995	4.01633	0.02	0	1	Up
06	Mast	P06_Mast	SDF2L1	0.49995	4.44068	0.02	0	1	Up
06	Mast	P06_Mast	SPECC1L	0.49995	4.4457	0.02	0	1	Up
06	Mast	P06_Mast	ASCC2	0.49995	4.56218	0.02	0	1	Up
06	Mast	P06_Mast	TBC1D10A	0.49995	4.44841	0.02	0	1	Up
06	Mast	P06_Mast	SF3A1	0.49995	3.37186	0.02	0	1	Up
06	Mast	P06_Mast	TCN2	0.49995	3.26715	0.02	0	1	Up
06	Mast	P06_Mast	RTCB	0.49995	3.33005	0.02	0	1	Up
06	Mast	P06_Mast	MCM5	0.49995	4.73343	0.02	0	1	Up
06	Mast	P06_Mast	TXN2	0.49995	3.98752	0.02	0	1	Up
06	Mast	P06_Mast	PVALB	0.49995	3.77395	0.02	0	1	Up
06	Mast	P06_Mast	C1QTNF6	0.49995	4.5527	0.02	0	1	Up
06	Mast	P06_Mast	POLR2F	0.49995	4.03575	0.02	0	1	Up
06	Mast	P06_Mast	SYNGR1	0.49995	3.21001	0.02	0	1	Up
06	Mast	P06_Mast	TOB2	0.49995	4.41463	0.02	0	1	Up
06	Mast	P06_Mast	ACO2	0.49995	4.11212	0.02	0	1	Up
06	Mast	P06_Mast	ATP5MGL	0.49995	4.67991	0.02	0	1	Up
06	Mast	P06_Mast	NUP50	0.49995	2.55942	0.02	0	1	Up
06	Mast	P06_Mast	ATXN10	0.49995	3.64017	0.02	0	1	Up
06	Mast	P06_Mast	ARSA	0.49995	4.16064	0.02	0	1	Up
06	Mast	P06_Mast	AP1S2	0.49995	3.91981	0.02	0	1	Up
06	Mast	P06_Mast	RBBP7	0.49995	4.64843	0.02	0	1	Up
06	Mast	P06_Mast	KLHL15	0.49995	4.09732	0.02	0	1	Up
06	Mast	P06_Mast	CXorf38	0.49995	4.20639	0.02	0	1	Up
06	Mast	P06_Mast	CDK16	0.49995	4.71574	0.02	0	1	Up
06	Mast	P06_Mast	ARAF	0.49995	4.29316	0.02	0	1	Up
06	Mast	P06_Mast	EBP	0.49995	3.39579	0.02	0	1	Up
06	Mast	P06_Mast	PQBP1	0.49995	3.1922	0.02	0	1	Up
06	Mast	P06_Mast	TIMM17B	0.49995	2.92901	0.02	0	1	Up
06	Mast	P06_Mast	IQSEC2	0.49995	4.27735	0.02	0	1	Up
06	Mast	P06_Mast	HSD17B10	0.49995	4.61231	0.02	0	1	Up
06	Mast	P06_Mast	UBQLN2	0.49995	3.86198	0.02	0	1	Up
06	Mast	P06_Mast	NBDY	0.49995	3.63671	0.02	0	1	Up
06	Mast	P06_Mast	AR	0.49995	3.69205	0.02	0	1	Up
06	Mast	P06_Mast	OPHN1	0.49995	4.6632	0.02	0	1	Up
06	Mast	P06_Mast	STARD8	0.49995	3.26635	0.02	0	1	Up
06	Mast	P06_Mast	IGBP1	0.49995	3.04344	0.02	0	1	Up
06	Mast	P06_Mast	MED12	0.49995	5.11721	0.02	0	1	Up
06	Mast	P06_Mast	TMEM164	0.49995	4.04772	0.02	0	1	Up
06	Mast	P06_Mast	IL13RA1	0.49995	3.69215	0.02	0	1	Up
06	Mast	P06_Mast	LONRF3	0.49995	3.26071	0.02	0	1	Up
06	Mast	P06_Mast	LAMP2	0.49995	4.72302	0.02	0	1	Up
06	Mast	P06_Mast	RAP2C	0.49995	2.84069	0.02	0	1	Up
06	Mast	P06_Mast	VMA21	0.49995	3.43065	0.02	0	1	Up
06	Mast	P06_Mast	HCFC1	0.49995	4.26923	0.02	0	1	Up
06	Mast	P06_Mast	MECP2	0.49995	4.70688	0.02	0	1	Up
06	Mast	P06_Mast	SLC10A3	0.49995	4.83899	0.02	0	1	Up
06	Mast	P06_Mast	VAMP7	0.49995	3.26997	0.02	0	1	Up
06	Mast	P06_Mast	FAAP20	0.50154	-0.556127	0.02	0.043	1	Down
06	Mast	P06_Mast	LRRC47	0.50154	-0.293732	0.02	0.043	1	Down
06	Mast	P06_Mast	AGTRAP	0.50154	-0.912165	0.02	0.043	1	Down
06	Mast	P06_Mast	NECAP2	0.50154	-0.564377	0.02	0.043	1	Down
06	Mast	P06_Mast	PPIE	0.50154	0.441594	0.02	0.043	1	Up
06	Mast	P06_Mast	CTBS	0.50154	-0.520023	0.02	0.043	1	Down
06	Mast	P06_Mast	TMED5	0.50154	-0.441906	0.02	0.043	1	Down
06	Mast	P06_Mast	DEDD	0.50154	-0.201568	0.02	0.043	1	Down
06	Mast	P06_Mast	KIF21B	0.50154	-0.728696	0.02	0.043	1	Down
06	Mast	P06_Mast	ARL8A	0.50154	-0.392216	0.02	0.043	1	Down
06	Mast	P06_Mast	EPRS	0.50154	-0.845306	0.02	0.043	1	Down
06	Mast	P06_Mast	IRF2BP2	0.50154	-0.431782	0.02	0.043	1	Down
06	Mast	P06_Mast	MSH6	0.50154	-0.874932	0.02	0.043	1	Down
06	Mast	P06_Mast	SLC35F5	0.50154	-0.307593	0.02	0.043	1	Down
06	Mast	P06_Mast	CLASP1	0.50154	-0.347312	0.02	0.043	1	Down
06	Mast	P06_Mast	GYPC	0.50154	-0.59879	0.02	0.043	1	Down
06	Mast	P06_Mast	CYBRD1	0.50154	-0.909768	0.02	0.043	1	Down
06	Mast	P06_Mast	ATP5MC3	0.50154	-0.52167	0.02	0.043	1	Down
06	Mast	P06_Mast	RAB5A	0.50154	-1.33287	0.02	0.043	1	Down
06	Mast	P06_Mast	NIT2	0.50154	-0.977292	0.02	0.043	1	Down
06	Mast	P06_Mast	ACAP2	0.50154	0.112461	0.02	0.043	1	Up
06	Mast	P06_Mast	PAK2	0.50154	-0.387357	0.02	0.043	1	Down
06	Mast	P06_Mast	RNF4	0.50154	-0.731475	0.02	0.043	1	Down
06	Mast	P06_Mast	GRSF1	0.50154	-0.516371	0.02	0.043	1	Down
06	Mast	P06_Mast	DCK	0.50154	-0.489658	0.02	0.043	1	Down
06	Mast	P06_Mast	CNOT6L	0.50154	-1.21969	0.02	0.043	1	Down
06	Mast	P06_Mast	PAPSS1	0.50154	-1.17975	0.02	0.043	1	Down
06	Mast	P06_Mast	TMEM154	0.50154	-0.212801	0.02	0.043	1	Down
06	Mast	P06_Mast	ERCC8	0.50154	-0.608419	0.02	0.043	1	Down
06	Mast	P06_Mast	TRAPPC13	0.50154	-0.405285	0.02	0.043	1	Down
06	Mast	P06_Mast	HMGXB3	0.50154	-0.178112	0.02	0.043	1	Down
06	Mast	P06_Mast	CFB	0.50154	-0.153101	0.02	0.043	1	Down
06	Mast	P06_Mast	TJAP1	0.50154	-1.09968	0.02	0.043	1	Down
06	Mast	P06_Mast	SDHAF4	0.50154	-0.509535	0.02	0.043	1	Down
06	Mast	P06_Mast	ZNF12	0.50154	-0.712345	0.02	0.043	1	Down
06	Mast	P06_Mast	SCRN1	0.50154	-1.00648	0.02	0.043	1	Down
06	Mast	P06_Mast	KBTBD2	0.50154	-0.790608	0.02	0.043	1	Down
06	Mast	P06_Mast	COG5	0.50154	-1.26053	0.02	0.043	1	Down
06	Mast	P06_Mast	NUP205	0.50154	-0.380981	0.02	0.043	1	Down
06	Mast	P06_Mast	RUNX1T1	0.50154	-0.629517	0.02	0.043	1	Down
06	Mast	P06_Mast	ABCA1	0.50154	-0.877059	0.02	0.043	1	Down
06	Mast	P06_Mast	POLE3	0.50154	-0.460736	0.02	0.043	1	Down
06	Mast	P06_Mast	FAM102A	0.50154	-0.856872	0.02	0.043	1	Down
06	Mast	P06_Mast	BMI1	0.50154	-0.80642	0.02	0.043	1	Down
06	Mast	P06_Mast	BAG3	0.50154	-0.271995	0.02	0.043	1	Down
06	Mast	P06_Mast	RIC8A	0.50154	-0.539724	0.02	0.043	1	Down
06	Mast	P06_Mast	RHOG	0.50154	-0.847853	0.02	0.043	1	Down
06	Mast	P06_Mast	VPS11	0.50154	-1.06207	0.02	0.043	1	Down
06	Mast	P06_Mast	RPUSD4	0.50154	-0.913628	0.02	0.043	1	Down
06	Mast	P06_Mast	LTBR	0.50154	-0.341994	0.02	0.043	1	Down
06	Mast	P06_Mast	TAS2R14	0.50154	-0.35718	0.02	0.043	1	Down
06	Mast	P06_Mast	GALNT6	0.50154	-0.329247	0.02	0.043	1	Down
06	Mast	P06_Mast	ATP2B1	0.50154	-1.15334	0.02	0.043	1	Down
06	Mast	P06_Mast	TEP1	0.50154	-0.863699	0.02	0.043	1	Down
06	Mast	P06_Mast	OSGEP	0.50154	-0.968974	0.02	0.043	1	Down
06	Mast	P06_Mast	EMC9	0.50154	-0.939349	0.02	0.043	1	Down
06	Mast	P06_Mast	ERO1A	0.50154	-0.192449	0.02	0.043	1	Down
06	Mast	P06_Mast	HIF1A	0.50154	-0.658549	0.02	0.043	1	Down
06	Mast	P06_Mast	ATP6V1D	0.50154	-1.1839	0.02	0.043	1	Down
06	Mast	P06_Mast	FOXN3	0.50154	-0.669917	0.02	0.043	1	Down
06	Mast	P06_Mast	SQOR	0.50154	0.141498	0.02	0.043	1	Up
06	Mast	P06_Mast	USP8	0.50154	0.122686	0.02	0.043	1	Up
06	Mast	P06_Mast	RAB27A	0.50154	-0.607515	0.02	0.043	1	Down
06	Mast	P06_Mast	CCPG1	0.50154	-1.24721	0.02	0.043	1	Down
06	Mast	P06_Mast	BFAR	0.50154	-0.929947	0.02	0.043	1	Down
06	Mast	P06_Mast	C16orf54	0.50154	-0.177912	0.02	0.043	1	Down
06	Mast	P06_Mast	WWP2	0.50154	-1.05938	0.02	0.043	1	Down
06	Mast	P06_Mast	ACAP1	0.50154	-0.477005	0.02	0.043	1	Down
06	Mast	P06_Mast	ZBTB4	0.50154	0.265924	0.02	0.043	1	Up
06	Mast	P06_Mast	FLCN	0.50154	-0.350923	0.02	0.043	1	Down
06	Mast	P06_Mast	AKAP10	0.50154	-0.859483	0.02	0.043	1	Down
06	Mast	P06_Mast	MYO1D	0.50154	-0.968487	0.02	0.043	1	Down
06	Mast	P06_Mast	TOM1L1	0.50154	-0.655933	0.02	0.043	1	Down
06	Mast	P06_Mast	DHX40	0.50154	-0.643654	0.02	0.043	1	Down
06	Mast	P06_Mast	SGSH	0.50154	-1.03348	0.02	0.043	1	Down
06	Mast	P06_Mast	TMEM205	0.50154	-0.916127	0.02	0.043	1	Down
06	Mast	P06_Mast	RFXANK	0.50154	-0.629932	0.02	0.043	1	Down
06	Mast	P06_Mast	SNRPA	0.50154	-0.645785	0.02	0.043	1	Down
06	Mast	P06_Mast	BCL3	0.50154	-0.849692	0.02	0.043	1	Down
06	Mast	P06_Mast	TBC1D17	0.50154	-0.293457	0.02	0.043	1	Down
06	Mast	P06_Mast	VRK3	0.50154	-0.225396	0.02	0.043	1	Down
06	Mast	P06_Mast	ADAM33	0.50154	-0.760931	0.02	0.043	1	Down
06	Mast	P06_Mast	ROMO1	0.50154	-1.05762	0.02	0.043	1	Down
06	Mast	P06_Mast	GRK3	0.50154	-1.35344	0.02	0.043	1	Down
06	Mast	P06_Mast	TFIP11	0.50154	-0.867522	0.02	0.043	1	Down
06	Mast	P06_Mast	NIPSNAP1	0.50154	-0.639307	0.02	0.043	1	Down
06	Mast	P06_Mast	ACOT9	0.50154	-0.186633	0.02	0.043	1	Down
06	Mast	P06_Mast	FAM120C	0.50154	-1.06967	0.02	0.043	1	Down
06	Mast	P06_Mast	MAGEH1	0.50154	-0.950328	0.02	0.043	1	Down
06	Mast	P06_Mast	IL2RG	0.50154	-0.329485	0.02	0.043	1	Down
06	Mast	P06_Mast	SPATS2L	0.502133	-1.30066	0.054	0.087	1	Down
06	Mast	P06_Mast	HNRNPD	0.502133	-0.729529	0.054	0.087	1	Down
06	Mast	P06_Mast	CCND1	0.502133	-1.33269	0.054	0.087	1	Down
06	Mast	P06_Mast	NTN4	0.502133	-1.28246	0.054	0.087	1	Down
06	Mast	P06_Mast	RHOC	0.504439	2.33788	0.081	0.043	1	Up
06	Mast	P06_Mast	IGFBP4	0.506337	1.64198	0.128	0.087	1	Up
06	Mast	P06_Mast	TRAM1	0.506603	0.388556	0.087	0.043	1	Up
06	Mast	P06_Mast	RBM3	0.506603	0.117194	0.087	0.043	1	Up
06	Mast	P06_Mast	MAGED2	0.509088	-1.3344	0.094	0.13	1	Down
06	Mast	P06_Mast	ARID1A	0.509225	-1.06886	0.054	0.087	1	Down
06	Mast	P06_Mast	CAVIN1	0.509225	-0.880092	0.054	0.087	1	Down
06	Mast	P06_Mast	TTC3	0.509225	-1.19672	0.054	0.087	1	Down
06	Mast	P06_Mast	ARHGDIB	0.509307	0.738851	0.181	0.13	1	Up
06	Mast	P06_Mast	STAG1	0.510727	2.16991	0.081	0.043	1	Up
06	Mast	P06_Mast	SDCBP	0.510727	1.90341	0.081	0.043	1	Up
06	Mast	P06_Mast	ACAP3	0.512574	-0.214508	0.02	0.043	1	Down
06	Mast	P06_Mast	TMEM234	0.512574	0.543803	0.02	0.043	1	Up
06	Mast	P06_Mast	NDUFS5	0.512574	0.374439	0.02	0.043	1	Up
06	Mast	P06_Mast	YY1AP1	0.512574	-0.329199	0.02	0.043	1	Down
06	Mast	P06_Mast	NTRK1	0.512574	-0.608591	0.02	0.043	1	Down
06	Mast	P06_Mast	SOAT1	0.512574	-0.226976	0.02	0.043	1	Down
06	Mast	P06_Mast	LAMC1	0.512574	-0.24782	0.02	0.043	1	Down
06	Mast	P06_Mast	GGPS1	0.512574	0.475041	0.02	0.043	1	Up
06	Mast	P06_Mast	RNF103	0.512574	0.163762	0.02	0.043	1	Up
06	Mast	P06_Mast	TMEM131	0.512574	-0.970696	0.02	0.043	1	Down
06	Mast	P06_Mast	POLR1B	0.512574	-0.151251	0.02	0.043	1	Down
06	Mast	P06_Mast	STAM2	0.512574	-0.792127	0.02	0.043	1	Down
06	Mast	P06_Mast	AGFG1	0.512574	0.138915	0.02	0.043	1	Up
06	Mast	P06_Mast	QRICH1	0.512574	-0.550738	0.02	0.043	1	Down
06	Mast	P06_Mast	SELENOK	0.512574	-0.366032	0.02	0.043	1	Down
06	Mast	P06_Mast	CFAP44	0.512574	-0.160089	0.02	0.043	1	Down
06	Mast	P06_Mast	DNAJC13	0.512574	0.49189	0.02	0.043	1	Up
06	Mast	P06_Mast	HDAC3	0.512574	-0.890616	0.02	0.043	1	Down
06	Mast	P06_Mast	CD164	0.512574	-0.269645	0.02	0.043	1	Down
06	Mast	P06_Mast	PSMG3	0.512574	-0.304507	0.02	0.043	1	Down
06	Mast	P06_Mast	TTYH3	0.512574	0.114273	0.02	0.043	1	Up
06	Mast	P06_Mast	CPVL	0.512574	-0.352303	0.02	0.043	1	Down
06	Mast	P06_Mast	PNPLA8	0.512574	0.410075	0.02	0.043	1	Up
06	Mast	P06_Mast	CPED1	0.512574	0.489645	0.02	0.043	1	Up
06	Mast	P06_Mast	ZNF783	0.512574	0.144169	0.02	0.043	1	Up
06	Mast	P06_Mast	TSTA3	0.512574	-0.325312	0.02	0.043	1	Down
06	Mast	P06_Mast	PUF60	0.512574	0.297899	0.02	0.043	1	Up
06	Mast	P06_Mast	DNAJA1	0.512574	-0.22912	0.02	0.043	1	Down
06	Mast	P06_Mast	ANGPTL2	0.512574	0.492424	0.02	0.043	1	Up
06	Mast	P06_Mast	EDRF1	0.512574	0.87604	0.02	0.043	1	Up
06	Mast	P06_Mast	ATG13	0.512574	-0.36125	0.02	0.043	1	Down
06	Mast	P06_Mast	THY1	0.512574	0.554115	0.02	0.043	1	Up
06	Mast	P06_Mast	CLMP	0.512574	0.5621	0.02	0.043	1	Up
06	Mast	P06_Mast	ORMDL2	0.512574	0.955255	0.02	0.043	1	Up
06	Mast	P06_Mast	TMBIM4	0.512574	0.195922	0.02	0.043	1	Up
06	Mast	P06_Mast	PRDM4	0.512574	0.884212	0.02	0.043	1	Up
06	Mast	P06_Mast	DNAJC3	0.512574	0.455815	0.02	0.043	1	Up
06	Mast	P06_Mast	NYNRIN	0.512574	0.208149	0.02	0.043	1	Up
06	Mast	P06_Mast	TTLL5	0.512574	1.09871	0.02	0.043	1	Up
06	Mast	P06_Mast	CYFIP1	0.512574	1.04694	0.02	0.043	1	Up
06	Mast	P06_Mast	AP3S2	0.512574	-0.563214	0.02	0.043	1	Down
06	Mast	P06_Mast	TBC1D10B	0.512574	-0.241731	0.02	0.043	1	Down
06	Mast	P06_Mast	STX8	0.512574	0.399643	0.02	0.043	1	Up
06	Mast	P06_Mast	PRPSAP2	0.512574	-0.716538	0.02	0.043	1	Down
06	Mast	P06_Mast	LIG3	0.512574	0.342923	0.02	0.043	1	Up
06	Mast	P06_Mast	RAD51D	0.512574	-0.384175	0.02	0.043	1	Down
06	Mast	P06_Mast	COPZ2	0.512574	0.630531	0.02	0.043	1	Up
06	Mast	P06_Mast	SMARCD2	0.512574	-0.666985	0.02	0.043	1	Down
06	Mast	P06_Mast	MILR1	0.512574	0.437476	0.02	0.043	1	Up
06	Mast	P06_Mast	TTYH2	0.512574	0.996981	0.02	0.043	1	Up
06	Mast	P06_Mast	TSEN54	0.512574	0.356133	0.02	0.043	1	Up
06	Mast	P06_Mast	ELP2	0.512574	0.860335	0.02	0.043	1	Up
06	Mast	P06_Mast	RELCH	0.512574	0.345241	0.02	0.043	1	Up
06	Mast	P06_Mast	R3HDM4	0.512574	-0.186348	0.02	0.043	1	Down
06	Mast	P06_Mast	C19orf25	0.512574	-0.358138	0.02	0.043	1	Down
06	Mast	P06_Mast	TRMT1	0.512574	-0.435967	0.02	0.043	1	Down
06	Mast	P06_Mast	UPF1	0.512574	-0.78731	0.02	0.043	1	Down
06	Mast	P06_Mast	TMEM147	0.512574	0.865487	0.02	0.043	1	Up
06	Mast	P06_Mast	CYTH2	0.512574	-0.518226	0.02	0.043	1	Down
06	Mast	P06_Mast	TBC1D20	0.512574	0.513792	0.02	0.043	1	Up
06	Mast	P06_Mast	CD93	0.512574	0.652219	0.02	0.043	1	Up
06	Mast	P06_Mast	SCAND1	0.512574	0.469607	0.02	0.043	1	Up
06	Mast	P06_Mast	DPM1	0.512574	-0.151424	0.02	0.043	1	Down
06	Mast	P06_Mast	SH3BGRL	0.512574	0.252821	0.02	0.043	1	Up
06	Mast	P06_Mast	WDR44	0.512574	-0.559657	0.02	0.043	1	Down
06	Mast	P06_Mast	BCAP31	0.512574	0.697792	0.02	0.043	1	Up
06	Mast	P06_Mast	SLC20A1	0.51637	-0.822352	0.054	0.087	1	Down
06	Mast	P06_Mast	NFE2L2	0.51637	-0.911262	0.054	0.087	1	Down
06	Mast	P06_Mast	WDR6	0.51637	-0.818685	0.054	0.087	1	Down
06	Mast	P06_Mast	PHC3	0.51637	-0.941856	0.054	0.087	1	Down
06	Mast	P06_Mast	MCTP1	0.51637	-1.1454	0.054	0.087	1	Down
06	Mast	P06_Mast	CMTR1	0.51637	-0.97451	0.054	0.087	1	Down
06	Mast	P06_Mast	KDM5A	0.51637	-0.508895	0.054	0.087	1	Down
06	Mast	P06_Mast	UBE2I	0.51637	-0.586488	0.054	0.087	1	Down
06	Mast	P06_Mast	EIF1	0.51637	-1.17778	0.054	0.087	1	Down
06	Mast	P06_Mast	HIST1H1C	0.517056	1.51002	0.081	0.043	1	Up
06	Mast	P06_Mast	CHCHD2	0.518822	-0.119888	0.087	0.043	1	Down
06	Mast	P06_Mast	EHBP1L1	0.5203	-1.18412	0.094	0.13	1	Down
06	Mast	P06_Mast	DUSP6	0.523425	1.87221	0.081	0.043	1	Up
06	Mast	P06_Mast	TNS1	0.523427	1.41843	0.081	0.043	1	Up
06	Mast	P06_Mast	ARHGAP15	0.523566	-0.580771	0.054	0.087	1	Down
06	Mast	P06_Mast	NDUFA4	0.523566	-0.376826	0.054	0.087	1	Down
06	Mast	P06_Mast	BEX4	0.523566	-0.381857	0.054	0.087	1	Down
06	Mast	P06_Mast	LAMP1	0.526147	-0.298292	0.087	0.13	1	Down
06	Mast	P06_Mast	RAB13	0.529836	1.06786	0.081	0.043	1	Up
06	Mast	P06_Mast	IFITM10	0.529836	1.04747	0.081	0.043	1	Up
06	Mast	P06_Mast	UBE2Q1	0.530813	-0.573882	0.054	0.087	1	Down
06	Mast	P06_Mast	ATF2	0.530813	-0.639987	0.054	0.087	1	Down
06	Mast	P06_Mast	VHL	0.530813	-0.643075	0.054	0.087	1	Down
06	Mast	P06_Mast	CDK9	0.530813	-0.273699	0.054	0.087	1	Down
06	Mast	P06_Mast	ANAPC16	0.530813	-0.743889	0.054	0.087	1	Down
06	Mast	P06_Mast	EIF3A	0.530813	-0.748221	0.054	0.087	1	Down
06	Mast	P06_Mast	TSPAN4	0.530813	-0.70164	0.054	0.087	1	Down
06	Mast	P06_Mast	DSTN	0.530813	-0.480416	0.054	0.087	1	Down
06	Mast	P06_Mast	PPP6R2	0.530813	-0.740081	0.054	0.087	1	Down
06	Mast	P06_Mast	UNC13D	0.534454	-0.558221	0.054	0.087	1	Down
06	Mast	P06_Mast	CRABP2	0.536286	0.979562	0.081	0.043	1	Up
06	Mast	P06_Mast	ATG16L2	0.538111	-0.628633	0.054	0.087	1	Down
06	Mast	P06_Mast	CCN2	0.542774	0.759102	0.081	0.043	1	Up
06	Mast	P06_Mast	TACC1	0.542788	-0.15422	0.121	0.174	1	Down
06	Mast	P06_Mast	RACK1	0.542788	0.686534	0.134	0.087	1	Up
06	Mast	P06_Mast	CALB2	0.545459	-0.364872	0.054	0.087	1	Down
06	Mast	P06_Mast	IDS	0.545459	-0.370614	0.054	0.087	1	Down
06	Mast	P06_Mast	DDAH2	0.549302	0.573422	0.081	0.043	1	Up
06	Mast	P06_Mast	TRPS1	0.549302	0.732701	0.081	0.043	1	Up
06	Mast	P06_Mast	EVPL	0.549302	0.473319	0.081	0.043	1	Up
06	Mast	P06_Mast	LAT2	0.549715	-0.276391	0.087	0.13	1	Down
06	Mast	P06_Mast	SURF4	0.552856	-0.229064	0.054	0.087	1	Down
06	Mast	P06_Mast	STXBP2	0.552856	-0.125476	0.054	0.087	1	Down
06	Mast	P06_Mast	PPP1R12C	0.555868	0.591371	0.081	0.043	1	Up
06	Mast	P06_Mast	CAST	0.560301	-0.183898	0.054	0.087	1	Down
06	Mast	P06_Mast	CFLAR	0.560302	0.168382	0.054	0.087	1	Up
06	Mast	P06_Mast	EEF2	0.560519	-0.59276	0.094	0.13	1	Down
06	Mast	P06_Mast	RHBDD2	0.561472	2.43048	0.074	0.043	1	Up
06	Mast	P06_Mast	CHD2	0.561472	2.66025	0.074	0.043	1	Up
06	Mast	P06_Mast	LUM	0.563251	-0.215226	0.128	0.174	1	Down
06	Mast	P06_Mast	HPGDS	0.564795	0.767134	0.215	0.174	1	Up
06	Mast	P06_Mast	SHC1	0.567797	0.347705	0.054	0.087	1	Up
06	Mast	P06_Mast	SLC40A1	0.568359	2.13044	0.074	0.043	1	Up
06	Mast	P06_Mast	NFKBIZ	0.569113	0.278413	0.081	0.043	1	Up
06	Mast	P06_Mast	ESYT1	0.569114	0.138418	0.081	0.043	1	Up
06	Mast	P06_Mast	LTBP3	0.572282	-0.781774	0.094	0.13	1	Down
06	Mast	P06_Mast	CELF2	0.574309	1.41802	0.121	0.087	1	Up
06	Mast	P06_Mast	HDC	0.575137	0.1438	0.336	0.435	1	Up
06	Mast	P06_Mast	ITM2B	0.575287	1.60021	0.074	0.043	1	Up
06	Mast	P06_Mast	C1R	0.575535	1.09864	0.168	0.13	1	Up
06	Mast	P06_Mast	ARGLU1	0.579828	1.27608	0.121	0.087	1	Up
06	Mast	P06_Mast	CXCL16	0.582254	1.42666	0.074	0.043	1	Up
06	Mast	P06_Mast	AURKAIP1	0.585658	2.37626	0.013	0	1	Up
06	Mast	P06_Mast	FNDC10	0.585658	3.49254	0.013	0	1	Up
06	Mast	P06_Mast	NADK	0.585658	4.03506	0.013	0	1	Up
06	Mast	P06_Mast	PRKCZ	0.585658	2.923	0.013	0	1	Up
06	Mast	P06_Mast	TPRG1L	0.585658	3.97463	0.013	0	1	Up
06	Mast	P06_Mast	CEP104	0.585658	2.27417	0.013	0	1	Up
06	Mast	P06_Mast	C1orf174	0.585658	3.8522	0.013	0	1	Up
06	Mast	P06_Mast	KCNAB2	0.585658	2.80763	0.013	0	1	Up
06	Mast	P06_Mast	ICMT	0.585658	4.59592	0.013	0	1	Up
06	Mast	P06_Mast	GPR153	0.585658	3.05503	0.013	0	1	Up
06	Mast	P06_Mast	ACOT7	0.585658	2.48929	0.013	0	1	Up
06	Mast	P06_Mast	TNFRSF25	0.585658	3.15785	0.013	0	1	Up
06	Mast	P06_Mast	ZBTB48	0.585658	4.14748	0.013	0	1	Up
06	Mast	P06_Mast	SPSB1	0.585658	3.06172	0.013	0	1	Up
06	Mast	P06_Mast	RBP7	0.585658	4.14791	0.013	0	1	Up
06	Mast	P06_Mast	CASZ1	0.585658	2.25086	0.013	0	1	Up
06	Mast	P06_Mast	MFN2	0.585658	2.9332	0.013	0	1	Up
06	Mast	P06_Mast	TNFRSF1B	0.585658	2.4968	0.013	0	1	Up
06	Mast	P06_Mast	KAZN	0.585658	2.74811	0.013	0	1	Up
06	Mast	P06_Mast	OTUD3	0.585658	3.44484	0.013	0	1	Up
06	Mast	P06_Mast	PINK1	0.585658	3.05272	0.013	0	1	Up
06	Mast	P06_Mast	ZBTB40	0.585658	2.89525	0.013	0	1	Up
06	Mast	P06_Mast	KDM1A	0.585658	3.55693	0.013	0	1	Up
06	Mast	P06_Mast	ZNF436	0.585658	3.45355	0.013	0	1	Up
06	Mast	P06_Mast	TCEA3	0.585658	2.62122	0.013	0	1	Up
06	Mast	P06_Mast	ASAP3	0.585658	3.28508	0.013	0	1	Up
06	Mast	P06_Mast	SRSF10	0.585658	4.54274	0.013	0	1	Up
06	Mast	P06_Mast	RCAN3	0.585658	2.24511	0.013	0	1	Up
06	Mast	P06_Mast	CLIC4	0.585658	4.08375	0.013	0	1	Up
06	Mast	P06_Mast	SLC30A2	0.585658	2.4099	0.013	0	1	Up
06	Mast	P06_Mast	CRYBG2	0.585658	3.68006	0.013	0	1	Up
06	Mast	P06_Mast	WDTC1	0.585658	2.69564	0.013	0	1	Up
06	Mast	P06_Mast	MAP3K6	0.585658	3.91198	0.013	0	1	Up
06	Mast	P06_Mast	STX12	0.585658	2.93919	0.013	0	1	Up
06	Mast	P06_Mast	PPP1R8	0.585658	3.34196	0.013	0	1	Up
06	Mast	P06_Mast	TRNAU1AP	0.585658	4.25516	0.013	0	1	Up
06	Mast	P06_Mast	GMEB1	0.585658	4.10869	0.013	0	1	Up
06	Mast	P06_Mast	EPB41	0.585658	3.46225	0.013	0	1	Up
06	Mast	P06_Mast	PTPRU	0.585658	4.16265	0.013	0	1	Up
06	Mast	P06_Mast	SERINC2	0.585658	2.29133	0.013	0	1	Up
06	Mast	P06_Mast	ADGRB2	0.585658	3.69471	0.013	0	1	Up
06	Mast	P06_Mast	KPNA6	0.585658	3.5424	0.013	0	1	Up
06	Mast	P06_Mast	EIF3I	0.585658	2.60028	0.013	0	1	Up
06	Mast	P06_Mast	YARS	0.585658	2.83859	0.013	0	1	Up
06	Mast	P06_Mast	TMEM54	0.585658	3.70492	0.013	0	1	Up
06	Mast	P06_Mast	KIAA0319L	0.585658	3.94055	0.013	0	1	Up
06	Mast	P06_Mast	ADPRHL2	0.585658	3.78084	0.013	0	1	Up
06	Mast	P06_Mast	LSM10	0.585658	3.17966	0.013	0	1	Up
06	Mast	P06_Mast	CDCA8	0.585658	3.81849	0.013	0	1	Up
06	Mast	P06_Mast	SF3A3	0.585658	3.01833	0.013	0	1	Up
06	Mast	P06_Mast	AKIRIN1	0.585658	4.41164	0.013	0	1	Up
06	Mast	P06_Mast	HEYL	0.585658	2.50984	0.013	0	1	Up
06	Mast	P06_Mast	NFYC	0.585658	2.75788	0.013	0	1	Up
06	Mast	P06_Mast	FOXJ3	0.585658	2.87651	0.013	0	1	Up
06	Mast	P06_Mast	SLC2A1	0.585658	2.61189	0.013	0	1	Up
06	Mast	P06_Mast	PTPRF	0.585658	2.74294	0.013	0	1	Up
06	Mast	P06_Mast	TESK2	0.585658	3.66445	0.013	0	1	Up
06	Mast	P06_Mast	PIK3R3	0.585658	3.45641	0.013	0	1	Up
06	Mast	P06_Mast	POMGNT1	0.585658	3.34175	0.013	0	1	Up
06	Mast	P06_Mast	UQCRH	0.585658	3.68084	0.013	0	1	Up
06	Mast	P06_Mast	NSUN4	0.585658	4.35165	0.013	0	1	Up
06	Mast	P06_Mast	CDKN2C	0.585658	2.86357	0.013	0	1	Up
06	Mast	P06_Mast	CC2D1B	0.585658	3.68089	0.013	0	1	Up
06	Mast	P06_Mast	ZYG11B	0.585658	3.34112	0.013	0	1	Up
06	Mast	P06_Mast	PATJ	0.585658	2.44193	0.013	0	1	Up
06	Mast	P06_Mast	ALG6	0.585658	3.36823	0.013	0	1	Up
06	Mast	P06_Mast	MIGA1	0.585658	2.95463	0.013	0	1	Up
06	Mast	P06_Mast	PTGFR	0.585658	3.213	0.013	0	1	Up
06	Mast	P06_Mast	GTF2B	0.585658	3.85123	0.013	0	1	Up
06	Mast	P06_Mast	LRRC8C	0.585658	3.77223	0.013	0	1	Up
06	Mast	P06_Mast	CCDC18	0.585658	2.6923	0.013	0	1	Up
06	Mast	P06_Mast	FRRS1	0.585658	2.20173	0.013	0	1	Up
06	Mast	P06_Mast	SLC35A3	0.585658	3.63289	0.013	0	1	Up
06	Mast	P06_Mast	DBT	0.585658	3.59328	0.013	0	1	Up
06	Mast	P06_Mast	S1PR1	0.585658	3.86769	0.013	0	1	Up
06	Mast	P06_Mast	KIAA1324	0.585658	2.03868	0.013	0	1	Up
06	Mast	P06_Mast	PSRC1	0.585658	2.94009	0.013	0	1	Up
06	Mast	P06_Mast	ATXN7L2	0.585658	3.4361	0.013	0	1	Up
06	Mast	P06_Mast	AMPD2	0.585658	4.21186	0.013	0	1	Up
06	Mast	P06_Mast	GSTM3	0.585658	2.20725	0.013	0	1	Up
06	Mast	P06_Mast	LAMTOR5	0.585658	3.78043	0.013	0	1	Up
06	Mast	P06_Mast	LRIF1	0.585658	3.39876	0.013	0	1	Up
06	Mast	P06_Mast	CAPZA1	0.585658	3.7174	0.013	0	1	Up
06	Mast	P06_Mast	WARS2	0.585658	2.65627	0.013	0	1	Up
06	Mast	P06_Mast	PHGDH	0.585658	2.40459	0.013	0	1	Up
06	Mast	P06_Mast	NOTCH2	0.585658	2.98818	0.013	0	1	Up
06	Mast	P06_Mast	LIX1L	0.585658	3.08381	0.013	0	1	Up
06	Mast	P06_Mast	POLR3GL	0.585658	3.61517	0.013	0	1	Up
06	Mast	P06_Mast	ECM1	0.585658	4.43658	0.013	0	1	Up
06	Mast	P06_Mast	ADAMTSL4	0.585658	4.58965	0.013	0	1	Up
06	Mast	P06_Mast	GOLPH3L	0.585658	3.01264	0.013	0	1	Up
06	Mast	P06_Mast	PRUNE1	0.585658	3.76408	0.013	0	1	Up
06	Mast	P06_Mast	S100A9	0.585658	4.67522	0.013	0	1	Up
06	Mast	P06_Mast	SNAPIN	0.585658	3.29821	0.013	0	1	Up
06	Mast	P06_Mast	DENND4B	0.585658	3.86133	0.013	0	1	Up
06	Mast	P06_Mast	ATP8B2	0.585658	4.26724	0.013	0	1	Up
06	Mast	P06_Mast	CKS1B	0.585658	3.09916	0.013	0	1	Up
06	Mast	P06_Mast	ZBTB7B	0.585658	2.89657	0.013	0	1	Up
06	Mast	P06_Mast	MTX1	0.585658	2.99246	0.013	0	1	Up
06	Mast	P06_Mast	CLK2	0.585658	2.21249	0.013	0	1	Up
06	Mast	P06_Mast	RIT1	0.585658	2.67976	0.013	0	1	Up
06	Mast	P06_Mast	CCT3	0.585658	2.36299	0.013	0	1	Up
06	Mast	P06_Mast	IQGAP3	0.585658	2.31877	0.013	0	1	Up
06	Mast	P06_Mast	ISG20L2	0.585658	3.53656	0.013	0	1	Up
06	Mast	P06_Mast	SLAMF1	0.585658	3.48813	0.013	0	1	Up
06	Mast	P06_Mast	F11R	0.585658	2.42308	0.013	0	1	Up
06	Mast	P06_Mast	USP21	0.585658	3.70331	0.013	0	1	Up
06	Mast	P06_Mast	B4GALT3	0.585658	3.90205	0.013	0	1	Up
06	Mast	P06_Mast	HSPA6	0.585658	3.69604	0.013	0	1	Up
06	Mast	P06_Mast	FCGR2B	0.585658	3.01043	0.013	0	1	Up
06	Mast	P06_Mast	DUSP12	0.585658	2.71725	0.013	0	1	Up
06	Mast	P06_Mast	MGST3	0.585658	3.55539	0.013	0	1	Up
06	Mast	P06_Mast	ALDH9A1	0.585658	3.34455	0.013	0	1	Up
06	Mast	P06_Mast	UCK2	0.585658	2.83321	0.013	0	1	Up
06	Mast	P06_Mast	DCAF6	0.585658	3.18723	0.013	0	1	Up
06	Mast	P06_Mast	TIPRL	0.585658	3.06153	0.013	0	1	Up
06	Mast	P06_Mast	C1orf112	0.585658	3.41958	0.013	0	1	Up
06	Mast	P06_Mast	FMO2	0.585658	4.35566	0.013	0	1	Up
06	Mast	P06_Mast	XPR1	0.585658	2.95499	0.013	0	1	Up
06	Mast	P06_Mast	PRG4	0.585658	3.68469	0.013	0	1	Up
06	Mast	P06_Mast	RO60	0.585658	3.28509	0.013	0	1	Up
06	Mast	P06_Mast	DDX59	0.585658	2.87962	0.013	0	1	Up
06	Mast	P06_Mast	ELF3	0.585658	2.90398	0.013	0	1	Up
06	Mast	P06_Mast	UBE2T	0.585658	3.64986	0.013	0	1	Up
06	Mast	P06_Mast	DSTYK	0.585658	2.7701	0.013	0	1	Up
06	Mast	P06_Mast	RAB29	0.585658	3.30631	0.013	0	1	Up
06	Mast	P06_Mast	EIF2D	0.585658	2.73995	0.013	0	1	Up
06	Mast	P06_Mast	DYRK3	0.585658	3.42836	0.013	0	1	Up
06	Mast	P06_Mast	PFKFB2	0.585658	3.53254	0.013	0	1	Up
06	Mast	P06_Mast	HHAT	0.585658	3.45422	0.013	0	1	Up
06	Mast	P06_Mast	NSL1	0.585658	2.69529	0.013	0	1	Up
06	Mast	P06_Mast	TATDN3	0.585658	4.31002	0.013	0	1	Up
06	Mast	P06_Mast	ANGEL2	0.585658	3.96298	0.013	0	1	Up
06	Mast	P06_Mast	SMYD2	0.585658	3.88701	0.013	0	1	Up
06	Mast	P06_Mast	MARC2	0.585658	4.03777	0.013	0	1	Up
06	Mast	P06_Mast	DUSP10	0.585658	2.52593	0.013	0	1	Up
06	Mast	P06_Mast	FAM177B	0.585658	3.8286	0.013	0	1	Up
06	Mast	P06_Mast	DISP1	0.585658	2.6396	0.013	0	1	Up
06	Mast	P06_Mast	TP53BP2	0.585658	4.05678	0.013	0	1	Up
06	Mast	P06_Mast	LBR	0.585658	4.05147	0.013	0	1	Up
06	Mast	P06_Mast	STUM	0.585658	3.37269	0.013	0	1	Up
06	Mast	P06_Mast	CDC42BPA	0.585658	2.75788	0.013	0	1	Up
06	Mast	P06_Mast	SNAP47	0.585658	2.65474	0.013	0	1	Up
06	Mast	P06_Mast	ARV1	0.585658	3.41485	0.013	0	1	Up
06	Mast	P06_Mast	TBCE	0.585658	3.05272	0.013	0	1	Up
06	Mast	P06_Mast	GNG4	0.585658	2.20173	0.013	0	1	Up
06	Mast	P06_Mast	GPR137B	0.585658	3.3477	0.013	0	1	Up
06	Mast	P06_Mast	ERO1B	0.585658	4.31412	0.013	0	1	Up
06	Mast	P06_Mast	KMO	0.585658	3.893	0.013	0	1	Up
06	Mast	P06_Mast	ZNF672	0.585658	3.51172	0.013	0	1	Up
06	Mast	P06_Mast	ACP1	0.585658	2.71423	0.013	0	1	Up
06	Mast	P06_Mast	ASAP2	0.585658	2.84616	0.013	0	1	Up
06	Mast	P06_Mast	ITGB1BP1	0.585658	2.09997	0.013	0	1	Up
06	Mast	P06_Mast	HPCAL1	0.585658	3.35146	0.013	0	1	Up
06	Mast	P06_Mast	ODC1	0.585658	4.25467	0.013	0	1	Up
06	Mast	P06_Mast	NOL10	0.585658	3.29381	0.013	0	1	Up
06	Mast	P06_Mast	PDIA6	0.585658	3.47034	0.013	0	1	Up
06	Mast	P06_Mast	E2F6	0.585658	3.25272	0.013	0	1	Up
06	Mast	P06_Mast	LPIN1	0.585658	3.39967	0.013	0	1	Up
06	Mast	P06_Mast	MYCN	0.585658	2.54795	0.013	0	1	Up
06	Mast	P06_Mast	GEN1	0.585658	2.8741	0.013	0	1	Up
06	Mast	P06_Mast	TTC32	0.585658	2.61556	0.013	0	1	Up
06	Mast	P06_Mast	NCOA1	0.585658	2.73099	0.013	0	1	Up
06	Mast	P06_Mast	PTRHD1	0.585658	3.12874	0.013	0	1	Up
06	Mast	P06_Mast	HADHA	0.585658	3.95746	0.013	0	1	Up
06	Mast	P06_Mast	SELENOI	0.585658	3.35141	0.013	0	1	Up
06	Mast	P06_Mast	SLC35F6	0.585658	3.65707	0.013	0	1	Up
06	Mast	P06_Mast	CENPA	0.585658	2.83226	0.013	0	1	Up
06	Mast	P06_Mast	ATRAID	0.585658	4.05244	0.013	0	1	Up
06	Mast	P06_Mast	CAD	0.585658	4.71054	0.013	0	1	Up
06	Mast	P06_Mast	ZNF513	0.585658	2.99142	0.013	0	1	Up
06	Mast	P06_Mast	PPM1G	0.585658	3.46184	0.013	0	1	Up
06	Mast	P06_Mast	IFT172	0.585658	4.01786	0.013	0	1	Up
06	Mast	P06_Mast	CLIP4	0.585658	4.08813	0.013	0	1	Up
06	Mast	P06_Mast	DPY30	0.585658	3.37197	0.013	0	1	Up
06	Mast	P06_Mast	FAM98A	0.585658	2.54649	0.013	0	1	Up
06	Mast	P06_Mast	PRKD3	0.585658	3.32536	0.013	0	1	Up
06	Mast	P06_Mast	DHX57	0.585658	3.46225	0.013	0	1	Up
06	Mast	P06_Mast	PLEKHH2	0.585658	3.62762	0.013	0	1	Up
06	Mast	P06_Mast	PRKCE	0.585658	2.65747	0.013	0	1	Up
06	Mast	P06_Mast	PIGF	0.585658	4.05318	0.013	0	1	Up
06	Mast	P06_Mast	MSH2	0.585658	3.53596	0.013	0	1	Up
06	Mast	P06_Mast	PPP1R21	0.585658	3.83975	0.013	0	1	Up
06	Mast	P06_Mast	SPTBN1	0.585658	3.96226	0.013	0	1	Up
06	Mast	P06_Mast	CFAP36	0.585658	3.2798	0.013	0	1	Up
06	Mast	P06_Mast	CCT4	0.585658	2.31251	0.013	0	1	Up
06	Mast	P06_Mast	FBXO48	0.585658	3.75304	0.013	0	1	Up
06	Mast	P06_Mast	GMCL1	0.585658	3.83083	0.013	0	1	Up
06	Mast	P06_Mast	SNRPG	0.585658	2.59556	0.013	0	1	Up
06	Mast	P06_Mast	RAB11FIP5	0.585658	3.39698	0.013	0	1	Up
06	Mast	P06_Mast	ALMS1	0.585658	2.11218	0.013	0	1	Up
06	Mast	P06_Mast	TPRKB	0.585658	3.77879	0.013	0	1	Up
06	Mast	P06_Mast	DGUOK	0.585658	3.28931	0.013	0	1	Up
06	Mast	P06_Mast	HTRA2	0.585658	3.63016	0.013	0	1	Up
06	Mast	P06_Mast	SUCLG1	0.585658	2.77238	0.013	0	1	Up
06	Mast	P06_Mast	CD8A	0.585658	3.1078	0.013	0	1	Up
06	Mast	P06_Mast	GPAT2	0.585658	4.45792	0.013	0	1	Up
06	Mast	P06_Mast	CIAO1	0.585658	2.64142	0.013	0	1	Up
06	Mast	P06_Mast	LMAN2L	0.585658	1.76251	0.013	0	1	Up
06	Mast	P06_Mast	CNOT11	0.585658	4.16118	0.013	0	1	Up
06	Mast	P06_Mast	IL18RAP	0.585658	3.68323	0.013	0	1	Up
06	Mast	P06_Mast	MTLN	0.585658	4.09382	0.013	0	1	Up
06	Mast	P06_Mast	TTL	0.585658	4.04995	0.013	0	1	Up
06	Mast	P06_Mast	IL1RN	0.585658	2.43897	0.013	0	1	Up
06	Mast	P06_Mast	INSIG2	0.585658	3.4022	0.013	0	1	Up
06	Mast	P06_Mast	EPB41L5	0.585658	1.76251	0.013	0	1	Up
06	Mast	P06_Mast	PROC	0.585658	3.55096	0.013	0	1	Up
06	Mast	P06_Mast	POLR2D	0.585658	3.15902	0.013	0	1	Up
06	Mast	P06_Mast	SAP130	0.585658	4.31022	0.013	0	1	Up
06	Mast	P06_Mast	DARS	0.585658	3.56336	0.013	0	1	Up
06	Mast	P06_Mast	MMADHC	0.585658	3.35252	0.013	0	1	Up
06	Mast	P06_Mast	RND3	0.585658	3.59868	0.013	0	1	Up
06	Mast	P06_Mast	GPD2	0.585658	3.33084	0.013	0	1	Up
06	Mast	P06_Mast	CYTIP	0.585658	3.91305	0.013	0	1	Up
06	Mast	P06_Mast	DPP4	0.585658	4.57583	0.013	0	1	Up
06	Mast	P06_Mast	GCA	0.585658	3.84118	0.013	0	1	Up
06	Mast	P06_Mast	TTC21B	0.585658	3.36312	0.013	0	1	Up
06	Mast	P06_Mast	LRP2	0.585658	3.67268	0.013	0	1	Up
06	Mast	P06_Mast	PHOSPHO2	0.585658	4.19291	0.013	0	1	Up
06	Mast	P06_Mast	KLHL23	0.585658	2.42311	0.013	0	1	Up
06	Mast	P06_Mast	DCAF17	0.585658	4.29678	0.013	0	1	Up
06	Mast	P06_Mast	SLC25A12	0.585658	3.56582	0.013	0	1	Up
06	Mast	P06_Mast	CALCRL	0.585658	4.44852	0.013	0	1	Up
06	Mast	P06_Mast	WDR75	0.585658	4.51473	0.013	0	1	Up
06	Mast	P06_Mast	ASNSD1	0.585658	3.64129	0.013	0	1	Up
06	Mast	P06_Mast	DNAH7	0.585658	2.01757	0.013	0	1	Up
06	Mast	P06_Mast	COQ10B	0.585658	3.67268	0.013	0	1	Up
06	Mast	P06_Mast	HSPD1	0.585658	4.61004	0.013	0	1	Up
06	Mast	P06_Mast	TYW5	0.585658	2.78412	0.013	0	1	Up
06	Mast	P06_Mast	MAIP1	0.585658	3.62762	0.013	0	1	Up
06	Mast	P06_Mast	BZW1	0.585658	2.74881	0.013	0	1	Up
06	Mast	P06_Mast	NIF3L1	0.585658	3.42076	0.013	0	1	Up
06	Mast	P06_Mast	FLACC1	0.585658	3.58867	0.013	0	1	Up
06	Mast	P06_Mast	TRAK2	0.585658	3.5637	0.013	0	1	Up
06	Mast	P06_Mast	NBEAL1	0.585658	3.54158	0.013	0	1	Up
06	Mast	P06_Mast	PARD3B	0.585658	3.62269	0.013	0	1	Up
06	Mast	P06_Mast	METTL21A	0.585658	3.2398	0.013	0	1	Up
06	Mast	P06_Mast	CCNYL1	0.585658	2.57164	0.013	0	1	Up
06	Mast	P06_Mast	KANSL1L	0.585658	3.68764	0.013	0	1	Up
06	Mast	P06_Mast	LANCL1	0.585658	4.22045	0.013	0	1	Up
06	Mast	P06_Mast	XRCC5	0.585658	4.73278	0.013	0	1	Up
06	Mast	P06_Mast	SLC11A1	0.585658	2.32639	0.013	0	1	Up
06	Mast	P06_Mast	PLCD4	0.585658	3.32395	0.013	0	1	Up
06	Mast	P06_Mast	ATG9A	0.585658	2.83266	0.013	0	1	Up
06	Mast	P06_Mast	ANKZF1	0.585658	3.42836	0.013	0	1	Up
06	Mast	P06_Mast	RHBDD1	0.585658	4.77575	0.013	0	1	Up
06	Mast	P06_Mast	PID1	0.585658	4.21188	0.013	0	1	Up
06	Mast	P06_Mast	USP40	0.585658	4.01799	0.013	0	1	Up
06	Mast	P06_Mast	UBE2F	0.585658	4.07005	0.013	0	1	Up
06	Mast	P06_Mast	ANKMY1	0.585658	2.82337	0.013	0	1	Up
06	Mast	P06_Mast	D2HGDH	0.585658	4.79165	0.013	0	1	Up
06	Mast	P06_Mast	MTMR14	0.585658	4.37413	0.013	0	1	Up
06	Mast	P06_Mast	TADA3	0.585658	4.12232	0.013	0	1	Up
06	Mast	P06_Mast	EMC3	0.585658	3.38867	0.013	0	1	Up
06	Mast	P06_Mast	BTD	0.585658	2.94608	0.013	0	1	Up
06	Mast	P06_Mast	OXNAD1	0.585658	3.56212	0.013	0	1	Up
06	Mast	P06_Mast	TBC1D5	0.585658	4.09821	0.013	0	1	Up
06	Mast	P06_Mast	CLASP2	0.585658	4.76296	0.013	0	1	Up
06	Mast	P06_Mast	CTNNB1	0.585658	4.01025	0.013	0	1	Up
06	Mast	P06_Mast	GASK1A	0.585658	3.94708	0.013	0	1	Up
06	Mast	P06_Mast	TCAIM	0.585658	2.01757	0.013	0	1	Up
06	Mast	P06_Mast	TMEM42	0.585658	2.81929	0.013	0	1	Up
06	Mast	P06_Mast	LARS2	0.585658	3.04649	0.013	0	1	Up
06	Mast	P06_Mast	CCR5	0.585658	4.15631	0.013	0	1	Up
06	Mast	P06_Mast	KIF9	0.585658	3.48987	0.013	0	1	Up
06	Mast	P06_Mast	PTPN23	0.585658	4.37144	0.013	0	1	Up
06	Mast	P06_Mast	ARIH2	0.585658	2.04541	0.013	0	1	Up
06	Mast	P06_Mast	P4HTM	0.585658	3.13686	0.013	0	1	Up
06	Mast	P06_Mast	IMPDH2	0.585658	2.85979	0.013	0	1	Up
06	Mast	P06_Mast	TCTA	0.585658	3.82988	0.013	0	1	Up
06	Mast	P06_Mast	MST1	0.585658	2.21249	0.013	0	1	Up
06	Mast	P06_Mast	IP6K1	0.585658	2.55085	0.013	0	1	Up
06	Mast	P06_Mast	IFRD2	0.585658	2.86735	0.013	0	1	Up
06	Mast	P06_Mast	TMEM115	0.585658	3.3284	0.013	0	1	Up
06	Mast	P06_Mast	MANF	0.585658	3.80629	0.013	0	1	Up
06	Mast	P06_Mast	RAD54L2	0.585658	3.88597	0.013	0	1	Up
06	Mast	P06_Mast	TEX264	0.585658	3.63544	0.013	0	1	Up
06	Mast	P06_Mast	PCBP4	0.585658	2.61836	0.013	0	1	Up
06	Mast	P06_Mast	ABHD14B	0.585658	3.82745	0.013	0	1	Up
06	Mast	P06_Mast	DUSP7	0.585658	3.6502	0.013	0	1	Up
06	Mast	P06_Mast	PPM1M	0.585658	3.93629	0.013	0	1	Up
06	Mast	P06_Mast	SMIM4	0.585658	2.81002	0.013	0	1	Up
06	Mast	P06_Mast	FLNB	0.585658	3.50131	0.013	0	1	Up
06	Mast	P06_Mast	THOC7	0.585658	2.349	0.013	0	1	Up
06	Mast	P06_Mast	ADAMTS9	0.585658	3.09612	0.013	0	1	Up
06	Mast	P06_Mast	MAGI1	0.585658	4.17257	0.013	0	1	Up
06	Mast	P06_Mast	SLC25A26	0.585658	3.9705	0.013	0	1	Up
06	Mast	P06_Mast	SHQ1	0.585658	3.71775	0.013	0	1	Up
06	Mast	P06_Mast	CHMP2B	0.585658	3.69239	0.013	0	1	Up
06	Mast	P06_Mast	CRYBG3	0.585658	3.1025	0.013	0	1	Up
06	Mast	P06_Mast	CPOX	0.585658	3.74564	0.013	0	1	Up
06	Mast	P06_Mast	TMEM45A	0.585658	4.05086	0.013	0	1	Up
06	Mast	P06_Mast	ABI3BP	0.585658	4.15326	0.013	0	1	Up
06	Mast	P06_Mast	TRMT10C	0.585658	3.7195	0.013	0	1	Up
06	Mast	P06_Mast	ZBTB11	0.585658	3.24617	0.013	0	1	Up
06	Mast	P06_Mast	SLC35A5	0.585658	3.83618	0.013	0	1	Up
06	Mast	P06_Mast	SPICE1	0.585658	3.82663	0.013	0	1	Up
06	Mast	P06_Mast	USF3	0.585658	2.98818	0.013	0	1	Up
06	Mast	P06_Mast	TIMMDC1	0.585658	3.85457	0.013	0	1	Up
06	Mast	P06_Mast	CD80	0.585658	3.21155	0.013	0	1	Up
06	Mast	P06_Mast	ADPRH	0.585658	4.74472	0.013	0	1	Up
06	Mast	P06_Mast	GSK3B	0.585658	3.56534	0.013	0	1	Up
06	Mast	P06_Mast	LRRC58	0.585658	2.74294	0.013	0	1	Up
06	Mast	P06_Mast	PARP15	0.585658	3.32402	0.013	0	1	Up
06	Mast	P06_Mast	SLC49A4	0.585658	3.49597	0.013	0	1	Up
06	Mast	P06_Mast	UMPS	0.585658	3.35483	0.013	0	1	Up
06	Mast	P06_Mast	OSBPL11	0.585658	4.49768	0.013	0	1	Up
06	Mast	P06_Mast	TXNRD3	0.585658	4.11503	0.013	0	1	Up
06	Mast	P06_Mast	PLXNA1	0.585658	2.89619	0.013	0	1	Up
06	Mast	P06_Mast	IFT122	0.585658	3.94417	0.013	0	1	Up
06	Mast	P06_Mast	TMCC1	0.585658	3.08477	0.013	0	1	Up
06	Mast	P06_Mast	CDV3	0.585658	4.14815	0.013	0	1	Up
06	Mast	P06_Mast	TOPBP1	0.585658	3.63174	0.013	0	1	Up
06	Mast	P06_Mast	RYK	0.585658	4.33966	0.013	0	1	Up
06	Mast	P06_Mast	FAIM	0.585658	3.64905	0.013	0	1	Up
06	Mast	P06_Mast	SUCNR1	0.585658	2.99776	0.013	0	1	Up
06	Mast	P06_Mast	PTX3	0.585658	3.95792	0.013	0	1	Up
06	Mast	P06_Mast	RSRC1	0.585658	2.98813	0.013	0	1	Up
06	Mast	P06_Mast	LXN	0.585658	3.43773	0.013	0	1	Up
06	Mast	P06_Mast	MYNN	0.585658	3.09612	0.013	0	1	Up
06	Mast	P06_Mast	LRRC34	0.585658	3.71006	0.013	0	1	Up
06	Mast	P06_Mast	CLDN11	0.585658	3.7271	0.013	0	1	Up
06	Mast	P06_Mast	ECT2	0.585658	3.59829	0.013	0	1	Up
06	Mast	P06_Mast	NAALADL2	0.585658	3.66512	0.013	0	1	Up
06	Mast	P06_Mast	ZNF639	0.585658	2.92827	0.013	0	1	Up
06	Mast	P06_Mast	KLHL6	0.585658	4.44559	0.013	0	1	Up
06	Mast	P06_Mast	PARL	0.585658	2.58305	0.013	0	1	Up
06	Mast	P06_Mast	PSMD2	0.585658	2.87195	0.013	0	1	Up
06	Mast	P06_Mast	C3orf70	0.585658	3.60684	0.013	0	1	Up
06	Mast	P06_Mast	DGKG	0.585658	3.92775	0.013	0	1	Up
06	Mast	P06_Mast	ATP13A4	0.585658	3.53464	0.013	0	1	Up
06	Mast	P06_Mast	OPA1	0.585658	3.53008	0.013	0	1	Up
06	Mast	P06_Mast	HES1	0.585658	2.64301	0.013	0	1	Up
06	Mast	P06_Mast	FAM43A	0.585658	2.73448	0.013	0	1	Up
06	Mast	P06_Mast	TFRC	0.585658	3.81959	0.013	0	1	Up
06	Mast	P06_Mast	PCYT1A	0.585658	3.55956	0.013	0	1	Up
06	Mast	P06_Mast	RNF168	0.585658	3.90966	0.013	0	1	Up
06	Mast	P06_Mast	PIGX	0.585658	3.66222	0.013	0	1	Up
06	Mast	P06_Mast	DLG1	0.585658	3.50472	0.013	0	1	Up
06	Mast	P06_Mast	RNF212	0.585658	4.01012	0.013	0	1	Up
06	Mast	P06_Mast	MAEA	0.585658	3.76346	0.013	0	1	Up
06	Mast	P06_Mast	HAUS3	0.585658	3.11204	0.013	0	1	Up
06	Mast	P06_Mast	GRK4	0.585658	2.79697	0.013	0	1	Up
06	Mast	P06_Mast	EVC2	0.585658	3.87484	0.013	0	1	Up
06	Mast	P06_Mast	KIAA0232	0.585658	3.48479	0.013	0	1	Up
06	Mast	P06_Mast	HTRA3	0.585658	4.57583	0.013	0	1	Up
06	Mast	P06_Mast	CD38	0.585658	2.69529	0.013	0	1	Up
06	Mast	P06_Mast	LDB2	0.585658	3.80401	0.013	0	1	Up
06	Mast	P06_Mast	PACRGL	0.585658	2.4153	0.013	0	1	Up
06	Mast	P06_Mast	CCDC149	0.585658	4.136	0.013	0	1	Up
06	Mast	P06_Mast	SEPSECS	0.585658	3.64483	0.013	0	1	Up
06	Mast	P06_Mast	RBPJ	0.585658	2.42486	0.013	0	1	Up
06	Mast	P06_Mast	PDS5A	0.585658	3.5881	0.013	0	1	Up
06	Mast	P06_Mast	RBM47	0.585658	3.02697	0.013	0	1	Up
06	Mast	P06_Mast	LIMCH1	0.585658	2.53577	0.013	0	1	Up
06	Mast	P06_Mast	ATP8A1	0.585658	3.31674	0.013	0	1	Up
06	Mast	P06_Mast	GUF1	0.585658	3.10238	0.013	0	1	Up
06	Mast	P06_Mast	ATP10D	0.585658	3.43648	0.013	0	1	Up
06	Mast	P06_Mast	DCUN1D4	0.585658	3.89416	0.013	0	1	Up
06	Mast	P06_Mast	KDR	0.585658	3.30296	0.013	0	1	Up
06	Mast	P06_Mast	CEP135	0.585658	4.20649	0.013	0	1	Up
06	Mast	P06_Mast	SRP72	0.585658	4.58721	0.013	0	1	Up
06	Mast	P06_Mast	UBA6	0.585658	2.89896	0.013	0	1	Up
06	Mast	P06_Mast	YTHDC1	0.585658	4.06684	0.013	0	1	Up
06	Mast	P06_Mast	ADAMTS3	0.585658	4.28327	0.013	0	1	Up
06	Mast	P06_Mast	G3BP2	0.585658	3.31182	0.013	0	1	Up
06	Mast	P06_Mast	ANTXR2	0.585658	3.2961	0.013	0	1	Up
06	Mast	P06_Mast	HELQ	0.585658	3.90005	0.013	0	1	Up
06	Mast	P06_Mast	KLHL8	0.585658	3.10708	0.013	0	1	Up
06	Mast	P06_Mast	PKD2	0.585658	3.60883	0.013	0	1	Up
06	Mast	P06_Mast	PYURF	0.585658	3.7775	0.013	0	1	Up
06	Mast	P06_Mast	NAP1L5	0.585658	2.83518	0.013	0	1	Up
06	Mast	P06_Mast	FAM13A	0.585658	3.94566	0.013	0	1	Up
06	Mast	P06_Mast	EIF4E	0.585658	3.97962	0.013	0	1	Up
06	Mast	P06_Mast	SEC24B	0.585658	3.42625	0.013	0	1	Up
06	Mast	P06_Mast	MCUB	0.585658	3.971	0.013	0	1	Up
06	Mast	P06_Mast	SYNPO2	0.585658	3.98637	0.013	0	1	Up
06	Mast	P06_Mast	PRDM5	0.585658	2.74874	0.013	0	1	Up
06	Mast	P06_Mast	ABHD18	0.585658	3.62686	0.013	0	1	Up
06	Mast	P06_Mast	RAB33B	0.585658	2.18434	0.013	0	1	Up
06	Mast	P06_Mast	SETD7	0.585658	4.40814	0.013	0	1	Up
06	Mast	P06_Mast	ELMOD2	0.585658	3.82788	0.013	0	1	Up
06	Mast	P06_Mast	USP38	0.585658	2.79768	0.013	0	1	Up
06	Mast	P06_Mast	ANAPC10	0.585658	2.91367	0.013	0	1	Up
06	Mast	P06_Mast	OTUD4	0.585658	2.90376	0.013	0	1	Up
06	Mast	P06_Mast	ZNF827	0.585658	3.46458	0.013	0	1	Up
06	Mast	P06_Mast	LSM6	0.585658	4.01646	0.013	0	1	Up
06	Mast	P06_Mast	PRMT9	0.585658	3.82547	0.013	0	1	Up
06	Mast	P06_Mast	GUCY1A1	0.585658	2.61744	0.013	0	1	Up
06	Mast	P06_Mast	GASK1B	0.585658	2.76669	0.013	0	1	Up
06	Mast	P06_Mast	HMGB2	0.585658	3.67496	0.013	0	1	Up
06	Mast	P06_Mast	HAND2	0.585658	3.64282	0.013	0	1	Up
06	Mast	P06_Mast	AGA	0.585658	3.83488	0.013	0	1	Up
06	Mast	P06_Mast	CFAP97	0.585658	2.51531	0.013	0	1	Up
06	Mast	P06_Mast	ANKRD37	0.585658	3.61364	0.013	0	1	Up
06	Mast	P06_Mast	BRD9	0.585658	2.4099	0.013	0	1	Up
06	Mast	P06_Mast	MED10	0.585658	3.78122	0.013	0	1	Up
06	Mast	P06_Mast	FASTKD3	0.585658	2.94072	0.013	0	1	Up
06	Mast	P06_Mast	ATPSCKMT	0.585658	3.64735	0.013	0	1	Up
06	Mast	P06_Mast	ANKH	0.585658	3.71231	0.013	0	1	Up
06	Mast	P06_Mast	FBXL7	0.585658	3.62668	0.013	0	1	Up
06	Mast	P06_Mast	C5orf22	0.585658	3.52058	0.013	0	1	Up
06	Mast	P06_Mast	PDZD2	0.585658	4.02691	0.013	0	1	Up
06	Mast	P06_Mast	SUB1	0.585658	4.20213	0.013	0	1	Up
06	Mast	P06_Mast	CPLANE1	0.585658	2.97476	0.013	0	1	Up
06	Mast	P06_Mast	WDR70	0.585658	2.77263	0.013	0	1	Up
06	Mast	P06_Mast	TTC33	0.585658	2.83859	0.013	0	1	Up
06	Mast	P06_Mast	PTGER4	0.585658	3.86532	0.013	0	1	Up
06	Mast	P06_Mast	CARD6	0.585658	4.76296	0.013	0	1	Up
06	Mast	P06_Mast	ANXA2R	0.585658	4.38626	0.013	0	1	Up
06	Mast	P06_Mast	NNT	0.585658	2.8741	0.013	0	1	Up
06	Mast	P06_Mast	GZMK	0.585658	3.92257	0.013	0	1	Up
06	Mast	P06_Mast	ELOVL7	0.585658	3.63012	0.013	0	1	Up
06	Mast	P06_Mast	SMIM15	0.585658	2.71952	0.013	0	1	Up
06	Mast	P06_Mast	CENPK	0.585658	2.25086	0.013	0	1	Up
06	Mast	P06_Mast	CENPH	0.585658	3.36608	0.013	0	1	Up
06	Mast	P06_Mast	AK6	0.585658	2.18434	0.013	0	1	Up
06	Mast	P06_Mast	MCCC2	0.585658	2.82332	0.013	0	1	Up
06	Mast	P06_Mast	MAP1B	0.585658	4.53957	0.013	0	1	Up
06	Mast	P06_Mast	PTCD2	0.585658	2.76536	0.013	0	1	Up
06	Mast	P06_Mast	ZNF366	0.585658	3.40845	0.013	0	1	Up
06	Mast	P06_Mast	FCHO2	0.585658	2.5828	0.013	0	1	Up
06	Mast	P06_Mast	ANKDD1B	0.585658	3.68327	0.013	0	1	Up
06	Mast	P06_Mast	F2R	0.585658	3.07033	0.013	0	1	Up
06	Mast	P06_Mast	ZCCHC9	0.585658	3.8369	0.013	0	1	Up
06	Mast	P06_Mast	ATG10	0.585658	4.73666	0.013	0	1	Up
06	Mast	P06_Mast	TMEM161B	0.585658	3.63085	0.013	0	1	Up
06	Mast	P06_Mast	GLRX	0.585658	4.19103	0.013	0	1	Up
06	Mast	P06_Mast	RGMB	0.585658	4.59803	0.013	0	1	Up
06	Mast	P06_Mast	GIN1	0.585658	4.19308	0.013	0	1	Up
06	Mast	P06_Mast	MCC	0.585658	3.89974	0.013	0	1	Up
06	Mast	P06_Mast	ATG12	0.585658	2.43222	0.013	0	1	Up
06	Mast	P06_Mast	LOX	0.585658	4.40838	0.013	0	1	Up
06	Mast	P06_Mast	ZNF608	0.585658	3.3759	0.013	0	1	Up
06	Mast	P06_Mast	HINT1	0.585658	1.93551	0.013	0	1	Up
06	Mast	P06_Mast	RAPGEF6	0.585658	2.67836	0.013	0	1	Up
06	Mast	P06_Mast	HSPA4	0.585658	3.79641	0.013	0	1	Up
06	Mast	P06_Mast	SMAD5	0.585658	3.45758	0.013	0	1	Up
06	Mast	P06_Mast	MZB1	0.585658	3.91856	0.013	0	1	Up
06	Mast	P06_Mast	SLC35A4	0.585658	4.21048	0.013	0	1	Up
06	Mast	P06_Mast	PCDHGA5	0.585658	3.57791	0.013	0	1	Up
06	Mast	P06_Mast	PCDHGA6	0.585658	3.81849	0.013	0	1	Up
06	Mast	P06_Mast	PCDH1	0.585658	2.24799	0.013	0	1	Up
06	Mast	P06_Mast	ABLIM3	0.585658	3.60465	0.013	0	1	Up
06	Mast	P06_Mast	ARHGEF37	0.585658	3.2307	0.013	0	1	Up
06	Mast	P06_Mast	TIGD6	0.585658	2.77739	0.013	0	1	Up
06	Mast	P06_Mast	CCDC69	0.585658	2.9891	0.013	0	1	Up
06	Mast	P06_Mast	PWWP2A	0.585658	4.54049	0.013	0	1	Up
06	Mast	P06_Mast	KCNMB1	0.585658	3.93181	0.013	0	1	Up
06	Mast	P06_Mast	STK10	0.585658	2.9891	0.013	0	1	Up
06	Mast	P06_Mast	UBTD2	0.585658	3.81122	0.013	0	1	Up
06	Mast	P06_Mast	STC2	0.585658	2.22572	0.013	0	1	Up
06	Mast	P06_Mast	ARL10	0.585658	2.55387	0.013	0	1	Up
06	Mast	P06_Mast	DDX41	0.585658	1.76251	0.013	0	1	Up
06	Mast	P06_Mast	FAM193B	0.585658	3.07033	0.013	0	1	Up
06	Mast	P06_Mast	MRNIP	0.585658	3.76866	0.013	0	1	Up
06	Mast	P06_Mast	CNOT6	0.585658	3.23683	0.013	0	1	Up
06	Mast	P06_Mast	GMDS	0.585658	4.27814	0.013	0	1	Up
06	Mast	P06_Mast	NQO2	0.585658	2.3997	0.013	0	1	Up
06	Mast	P06_Mast	PSMG4	0.585658	4.53291	0.013	0	1	Up
06	Mast	P06_Mast	SLC22A23	0.585658	3.85583	0.013	0	1	Up
06	Mast	P06_Mast	ECI2	0.585658	3.74913	0.013	0	1	Up
06	Mast	P06_Mast	SNRNP48	0.585658	2.43718	0.013	0	1	Up
06	Mast	P06_Mast	NOL7	0.585658	2.76781	0.013	0	1	Up
06	Mast	P06_Mast	TPMT	0.585658	2.94072	0.013	0	1	Up
06	Mast	P06_Mast	MRS2	0.585658	3.47484	0.013	0	1	Up
06	Mast	P06_Mast	CARMIL1	0.585658	3.57571	0.013	0	1	Up
06	Mast	P06_Mast	HIST1H2BG	0.585658	3.34455	0.013	0	1	Up
06	Mast	P06_Mast	ZNF322	0.585658	3.43115	0.013	0	1	Up
06	Mast	P06_Mast	ZSCAN31	0.585658	3.70564	0.013	0	1	Up
06	Mast	P06_Mast	ABCF1	0.585658	3.52492	0.013	0	1	Up
06	Mast	P06_Mast	DDR1	0.585658	3.213	0.013	0	1	Up
06	Mast	P06_Mast	PSORS1C1	0.585658	4.30602	0.013	0	1	Up
06	Mast	P06_Mast	LTB	0.585658	4.02014	0.013	0	1	Up
06	Mast	P06_Mast	C6orf47	0.585658	2.3558	0.013	0	1	Up
06	Mast	P06_Mast	MSH5	0.585658	3.731	0.013	0	1	Up
06	Mast	P06_Mast	HSPA1B	0.585658	4.22165	0.013	0	1	Up
06	Mast	P06_Mast	STK19	0.585658	4.15934	0.013	0	1	Up
06	Mast	P06_Mast	PPT2	0.585658	3.49567	0.013	0	1	Up
06	Mast	P06_Mast	TAP1	0.585658	3.37233	0.013	0	1	Up
06	Mast	P06_Mast	SLC39A7	0.585658	2.49177	0.013	0	1	Up
06	Mast	P06_Mast	SPDEF	0.585658	3.23979	0.013	0	1	Up
06	Mast	P06_Mast	FKBP5	0.585658	3.93875	0.013	0	1	Up
06	Mast	P06_Mast	OARD1	0.585658	3.68079	0.013	0	1	Up
06	Mast	P06_Mast	NFYA	0.585658	2.339	0.013	0	1	Up
06	Mast	P06_Mast	TFEB	0.585658	3.24419	0.013	0	1	Up
06	Mast	P06_Mast	TRERF1	0.585658	3.09818	0.013	0	1	Up
06	Mast	P06_Mast	BICRAL	0.585658	3.60081	0.013	0	1	Up
06	Mast	P06_Mast	C6orf226	0.585658	3.36834	0.013	0	1	Up
06	Mast	P06_Mast	DNPH1	0.585658	2.81543	0.013	0	1	Up
06	Mast	P06_Mast	TMEM63B	0.585658	3.53999	0.013	0	1	Up
06	Mast	P06_Mast	CDC5L	0.585658	2.27029	0.013	0	1	Up
06	Mast	P06_Mast	ENPP4	0.585658	3.34175	0.013	0	1	Up
06	Mast	P06_Mast	BAG2	0.585658	3.40499	0.013	0	1	Up
06	Mast	P06_Mast	CGAS	0.585658	4.27956	0.013	0	1	Up
06	Mast	P06_Mast	SLC17A5	0.585658	3.09465	0.013	0	1	Up
06	Mast	P06_Mast	CD109	0.585658	4.12515	0.013	0	1	Up
06	Mast	P06_Mast	MYO6	0.585658	4.09005	0.013	0	1	Up
06	Mast	P06_Mast	DOP1A	0.585658	3.5881	0.013	0	1	Up
06	Mast	P06_Mast	CEP162	0.585658	2.34113	0.013	0	1	Up
06	Mast	P06_Mast	SMIM8	0.585658	4.79949	0.013	0	1	Up
06	Mast	P06_Mast	PM20D2	0.585658	4.15012	0.013	0	1	Up
06	Mast	P06_Mast	MDN1	0.585658	2.9862	0.013	0	1	Up
06	Mast	P06_Mast	CRYBG1	0.585658	4.27974	0.013	0	1	Up
06	Mast	P06_Mast	MTRES1	0.585658	2.84496	0.013	0	1	Up
06	Mast	P06_Mast	FYN	0.585658	3.06945	0.013	0	1	Up
06	Mast	P06_Mast	ASF1A	0.585658	3.21758	0.013	0	1	Up
06	Mast	P06_Mast	PKIB	0.585658	3.30532	0.013	0	1	Up
06	Mast	P06_Mast	HINT3	0.585658	4.75695	0.013	0	1	Up
06	Mast	P06_Mast	RNF146	0.585658	3.93751	0.013	0	1	Up
06	Mast	P06_Mast	AKAP7	0.585658	3.70419	0.013	0	1	Up
06	Mast	P06_Mast	VNN2	0.585658	3.98987	0.013	0	1	Up
06	Mast	P06_Mast	SLC18B1	0.585658	2.76669	0.013	0	1	Up
06	Mast	P06_Mast	PDE7B	0.585658	2.7801	0.013	0	1	Up
06	Mast	P06_Mast	CITED2	0.585658	4.6853	0.013	0	1	Up
06	Mast	P06_Mast	AIG1	0.585658	3.80488	0.013	0	1	Up
06	Mast	P06_Mast	ADAT2	0.585658	3.76771	0.013	0	1	Up
06	Mast	P06_Mast	PPIL4	0.585658	2.46314	0.013	0	1	Up
06	Mast	P06_Mast	LRP11	0.585658	2.45048	0.013	0	1	Up
06	Mast	P06_Mast	PLEKHG1	0.585658	3.11674	0.013	0	1	Up
06	Mast	P06_Mast	SYNE1	0.585658	4.21806	0.013	0	1	Up
06	Mast	P06_Mast	ZDHHC14	0.585658	3.72883	0.013	0	1	Up
06	Mast	P06_Mast	AGPAT4	0.585658	3.51775	0.013	0	1	Up
06	Mast	P06_Mast	RNASET2	0.585658	4.02014	0.013	0	1	Up
06	Mast	P06_Mast	FAM120B	0.585658	4.58539	0.013	0	1	Up
06	Mast	P06_Mast	PDGFA	0.585658	2.3695	0.013	0	1	Up
06	Mast	P06_Mast	ADAP1	0.585658	2.62811	0.013	0	1	Up
06	Mast	P06_Mast	MAD1L1	0.585658	3.80905	0.013	0	1	Up
06	Mast	P06_Mast	BRAT1	0.585658	4.14119	0.013	0	1	Up
06	Mast	P06_Mast	IQCE	0.585658	4.78122	0.013	0	1	Up
06	Mast	P06_Mast	CYTH3	0.585658	3.52131	0.013	0	1	Up
06	Mast	P06_Mast	RPA3	0.585658	3.45993	0.013	0	1	Up
06	Mast	P06_Mast	ICA1	0.585658	4.03343	0.013	0	1	Up
06	Mast	P06_Mast	BZW2	0.585658	3.99475	0.013	0	1	Up
06	Mast	P06_Mast	NFE2L3	0.585658	3.27363	0.013	0	1	Up
06	Mast	P06_Mast	JAZF1	0.585658	3.1249	0.013	0	1	Up
06	Mast	P06_Mast	FKBP14	0.585658	3.62446	0.013	0	1	Up
06	Mast	P06_Mast	RALA	0.585658	2.9929	0.013	0	1	Up
06	Mast	P06_Mast	PSMA2	0.585658	3.71231	0.013	0	1	Up
06	Mast	P06_Mast	COA1	0.585658	2.00897	0.013	0	1	Up
06	Mast	P06_Mast	PURB	0.585658	3.28484	0.013	0	1	Up
06	Mast	P06_Mast	IGFBP3	0.585658	3.7166	0.013	0	1	Up
06	Mast	P06_Mast	VOPP1	0.585658	3.34455	0.013	0	1	Up
06	Mast	P06_Mast	SUMF2	0.585658	4.58317	0.013	0	1	Up
06	Mast	P06_Mast	GUSB	0.585658	3.66776	0.013	0	1	Up
06	Mast	P06_Mast	CRCP	0.585658	3.55271	0.013	0	1	Up
06	Mast	P06_Mast	TPST1	0.585658	3.77207	0.013	0	1	Up
06	Mast	P06_Mast	BUD23	0.585658	2.69709	0.013	0	1	Up
06	Mast	P06_Mast	MDH2	0.585658	3.07033	0.013	0	1	Up
06	Mast	P06_Mast	RSBN1L	0.585658	3.62446	0.013	0	1	Up
06	Mast	P06_Mast	PHTF2	0.585658	3.66995	0.013	0	1	Up
06	Mast	P06_Mast	STEAP1	0.585658	4.28072	0.013	0	1	Up
06	Mast	P06_Mast	CDK14	0.585658	3.87233	0.013	0	1	Up
06	Mast	P06_Mast	FAM133B	0.585658	2.44996	0.013	0	1	Up
06	Mast	P06_Mast	SAMD9	0.585658	3.77207	0.013	0	1	Up
06	Mast	P06_Mast	SGCE	0.585658	3.50136	0.013	0	1	Up
06	Mast	P06_Mast	PEG10	0.585658	2.58305	0.013	0	1	Up
06	Mast	P06_Mast	SLC25A13	0.585658	2.89657	0.013	0	1	Up
06	Mast	P06_Mast	BAIAP2L1	0.585658	3.32988	0.013	0	1	Up
06	Mast	P06_Mast	SMURF1	0.585658	3.20437	0.013	0	1	Up
06	Mast	P06_Mast	PTCD1	0.585658	4.28526	0.013	0	1	Up
06	Mast	P06_Mast	ZSCAN21	0.585658	3.36337	0.013	0	1	Up
06	Mast	P06_Mast	AP4M1	0.585658	4.1301	0.013	0	1	Up
06	Mast	P06_Mast	ZNHIT1	0.585658	2.93803	0.013	0	1	Up
06	Mast	P06_Mast	SYPL1	0.585658	2.83266	0.013	0	1	Up
06	Mast	P06_Mast	CCDC71L	0.585658	4.46541	0.013	0	1	Up
06	Mast	P06_Mast	CBLL1	0.585658	2.52646	0.013	0	1	Up
06	Mast	P06_Mast	TES	0.585658	3.73074	0.013	0	1	Up
06	Mast	P06_Mast	CTTNBP2	0.585658	3.60829	0.013	0	1	Up
06	Mast	P06_Mast	AASS	0.585658	4.36183	0.013	0	1	Up
06	Mast	P06_Mast	POT1	0.585658	4.25261	0.013	0	1	Up
06	Mast	P06_Mast	ARF5	0.585658	4.14076	0.013	0	1	Up
06	Mast	P06_Mast	AHCYL2	0.585658	2.90884	0.013	0	1	Up
06	Mast	P06_Mast	SLC37A3	0.585658	3.99793	0.013	0	1	Up
06	Mast	P06_Mast	TRBC2	0.585658	3.96628	0.013	0	1	Up
06	Mast	P06_Mast	TPK1	0.585658	3.16682	0.013	0	1	Up
06	Mast	P06_Mast	KRBA1	0.585658	3.731	0.013	0	1	Up
06	Mast	P06_Mast	GIMAP6	0.585658	4.53636	0.013	0	1	Up
06	Mast	P06_Mast	GIMAP5	0.585658	3.74898	0.013	0	1	Up
06	Mast	P06_Mast	CDK5	0.585658	2.76929	0.013	0	1	Up
06	Mast	P06_Mast	FASTK	0.585658	3.16487	0.013	0	1	Up
06	Mast	P06_Mast	RHEB	0.585658	3.37193	0.013	0	1	Up
06	Mast	P06_Mast	PAXIP1	0.585658	3.65527	0.013	0	1	Up
06	Mast	P06_Mast	INSIG1	0.585658	3.15721	0.013	0	1	Up
06	Mast	P06_Mast	NCAPG2	0.585658	3.61537	0.013	0	1	Up
06	Mast	P06_Mast	VIPR2	0.585658	4.22904	0.013	0	1	Up
06	Mast	P06_Mast	TDRP	0.585658	3.48953	0.013	0	1	Up
06	Mast	P06_Mast	XKR6	0.585658	4.26074	0.013	0	1	Up
06	Mast	P06_Mast	MTUS1	0.585658	3.61838	0.013	0	1	Up
06	Mast	P06_Mast	DOK2	0.585658	3.04041	0.013	0	1	Up
06	Mast	P06_Mast	CCAR2	0.585658	4.0503	0.013	0	1	Up
06	Mast	P06_Mast	RHOBTB2	0.585658	2.5101	0.013	0	1	Up
06	Mast	P06_Mast	TNFRSF10A	0.585658	3.97014	0.013	0	1	Up
06	Mast	P06_Mast	R3HCC1	0.585658	2.6642	0.013	0	1	Up
06	Mast	P06_Mast	STC1	0.585658	2.52838	0.013	0	1	Up
06	Mast	P06_Mast	TRIM35	0.585658	2.78399	0.013	0	1	Up
06	Mast	P06_Mast	PTK2B	0.585658	3.78786	0.013	0	1	Up
06	Mast	P06_Mast	SCARA3	0.585658	2.72366	0.013	0	1	Up
06	Mast	P06_Mast	INTS9	0.585658	3.48602	0.013	0	1	Up
06	Mast	P06_Mast	HMBOX1	0.585658	4.47004	0.013	0	1	Up
06	Mast	P06_Mast	LEPROTL1	0.585658	2.80873	0.013	0	1	Up
06	Mast	P06_Mast	GTF2E2	0.585658	2.3558	0.013	0	1	Up
06	Mast	P06_Mast	WRN	0.585658	3.82208	0.013	0	1	Up
06	Mast	P06_Mast	ZNF703	0.585658	3.91404	0.013	0	1	Up
06	Mast	P06_Mast	ADGRA2	0.585658	2.86825	0.013	0	1	Up
06	Mast	P06_Mast	RAB11FIP1	0.585658	2.29879	0.013	0	1	Up
06	Mast	P06_Mast	ASH2L	0.585658	3.06796	0.013	0	1	Up
06	Mast	P06_Mast	BAG4	0.585658	2.28422	0.013	0	1	Up
06	Mast	P06_Mast	DDHD2	0.585658	4.02219	0.013	0	1	Up
06	Mast	P06_Mast	NSD3	0.585658	3.7156	0.013	0	1	Up
06	Mast	P06_Mast	SFRP1	0.585658	3.77023	0.013	0	1	Up
06	Mast	P06_Mast	GOLGA7	0.585658	3.02533	0.013	0	1	Up
06	Mast	P06_Mast	POLB	0.585658	4.03592	0.013	0	1	Up
06	Mast	P06_Mast	RNF170	0.585658	2.35601	0.013	0	1	Up
06	Mast	P06_Mast	FNTA	0.585658	2.97604	0.013	0	1	Up
06	Mast	P06_Mast	TMEM68	0.585658	3.51172	0.013	0	1	Up
06	Mast	P06_Mast	TGS1	0.585658	3.36962	0.013	0	1	Up
06	Mast	P06_Mast	CSPP1	0.585658	3.12261	0.013	0	1	Up
06	Mast	P06_Mast	ARFGEF1	0.585658	3.44525	0.013	0	1	Up
06	Mast	P06_Mast	TERF1	0.585658	2.73528	0.013	0	1	Up
06	Mast	P06_Mast	RDH10	0.585658	3.75558	0.013	0	1	Up
06	Mast	P06_Mast	UBE2W	0.585658	2.52646	0.013	0	1	Up
06	Mast	P06_Mast	E2F5	0.585658	3.44281	0.013	0	1	Up
06	Mast	P06_Mast	CPNE3	0.585658	3.04033	0.013	0	1	Up
06	Mast	P06_Mast	PIP4P2	0.585658	3.96667	0.013	0	1	Up
06	Mast	P06_Mast	CCNE2	0.585658	4.1005	0.013	0	1	Up
06	Mast	P06_Mast	MTERF3	0.585658	2.96646	0.013	0	1	Up
06	Mast	P06_Mast	POLR2K	0.585658	2.32639	0.013	0	1	Up
06	Mast	P06_Mast	EIF3E	0.585658	3.4022	0.013	0	1	Up
06	Mast	P06_Mast	EMC2	0.585658	3.63016	0.013	0	1	Up
06	Mast	P06_Mast	AARD	0.585658	2.90972	0.013	0	1	Up
06	Mast	P06_Mast	MAL2	0.585658	2.61979	0.013	0	1	Up
06	Mast	P06_Mast	C8orf76	0.585658	3.69705	0.013	0	1	Up
06	Mast	P06_Mast	WDYHV1	0.585658	3.22868	0.013	0	1	Up
06	Mast	P06_Mast	SQLE	0.585658	3.88824	0.013	0	1	Up
06	Mast	P06_Mast	LRATD2	0.585658	3.63904	0.013	0	1	Up
06	Mast	P06_Mast	FAM49B	0.585658	4.04838	0.013	0	1	Up
06	Mast	P06_Mast	PTP4A3	0.585658	2.50984	0.013	0	1	Up
06	Mast	P06_Mast	THEM6	0.585658	2.52999	0.013	0	1	Up
06	Mast	P06_Mast	TOP1MT	0.585658	3.27219	0.013	0	1	Up
06	Mast	P06_Mast	ZC3H3	0.585658	4.66828	0.013	0	1	Up
06	Mast	P06_Mast	PYCR3	0.585658	2.43115	0.013	0	1	Up
06	Mast	P06_Mast	EPPK1	0.585658	2.37605	0.013	0	1	Up
06	Mast	P06_Mast	FBXL6	0.585658	4.33333	0.013	0	1	Up
06	Mast	P06_Mast	TONSL	0.585658	3.02139	0.013	0	1	Up
06	Mast	P06_Mast	CYHR1	0.585658	3.21606	0.013	0	1	Up
06	Mast	P06_Mast	PPP1R16A	0.585658	2.27029	0.013	0	1	Up
06	Mast	P06_Mast	MFSD3	0.585658	3.71006	0.013	0	1	Up
06	Mast	P06_Mast	LRRC14	0.585658	2.8089	0.013	0	1	Up
06	Mast	P06_Mast	ZNF34	0.585658	3.98414	0.013	0	1	Up
06	Mast	P06_Mast	ZNF250	0.585658	2.97356	0.013	0	1	Up
06	Mast	P06_Mast	CD274	0.585658	4.85533	0.013	0	1	Up
06	Mast	P06_Mast	NFIB	0.585658	4.0435	0.013	0	1	Up
06	Mast	P06_Mast	ZDHHC21	0.585658	3.06052	0.013	0	1	Up
06	Mast	P06_Mast	PSIP1	0.585658	3.94208	0.013	0	1	Up
06	Mast	P06_Mast	RRAGA	0.585658	3.87479	0.013	0	1	Up
06	Mast	P06_Mast	MTAP	0.585658	3.53676	0.013	0	1	Up
06	Mast	P06_Mast	NDUFB6	0.585658	2.13854	0.013	0	1	Up
06	Mast	P06_Mast	B4GALT1	0.585658	3.69575	0.013	0	1	Up
06	Mast	P06_Mast	DCTN3	0.585658	2.1579	0.013	0	1	Up
06	Mast	P06_Mast	RUSC2	0.585658	5.16094	0.013	0	1	Up
06	Mast	P06_Mast	GRHPR	0.585658	3.70972	0.013	0	1	Up
06	Mast	P06_Mast	ZBTB5	0.585658	2.32066	0.013	0	1	Up
06	Mast	P06_Mast	DCAF10	0.585658	3.47815	0.013	0	1	Up
06	Mast	P06_Mast	FAM122A	0.585658	2.80873	0.013	0	1	Up
06	Mast	P06_Mast	FXN	0.585658	2.34962	0.013	0	1	Up
06	Mast	P06_Mast	C9orf40	0.585658	3.82745	0.013	0	1	Up
06	Mast	P06_Mast	PSAT1	0.585658	3.28509	0.013	0	1	Up
06	Mast	P06_Mast	RASEF	0.585658	2.93252	0.013	0	1	Up
06	Mast	P06_Mast	UBQLN1	0.585658	3.17309	0.013	0	1	Up
06	Mast	P06_Mast	CTSL	0.585658	3.89091	0.013	0	1	Up
06	Mast	P06_Mast	CDK20	0.585658	3.69895	0.013	0	1	Up
06	Mast	P06_Mast	CKS2	0.585658	3.61918	0.013	0	1	Up
06	Mast	P06_Mast	SPTLC1	0.585658	3.02589	0.013	0	1	Up
06	Mast	P06_Mast	IPPK	0.585658	3.51257	0.013	0	1	Up
06	Mast	P06_Mast	FGD3	0.585658	4.21138	0.013	0	1	Up
06	Mast	P06_Mast	SUSD3	0.585658	2.53966	0.013	0	1	Up
06	Mast	P06_Mast	TDRD7	0.585658	4.1112	0.013	0	1	Up
06	Mast	P06_Mast	TRIM14	0.585658	3.62182	0.013	0	1	Up
06	Mast	P06_Mast	SEC61B	0.585658	4.14815	0.013	0	1	Up
06	Mast	P06_Mast	SMC2	0.585658	3.42853	0.013	0	1	Up
06	Mast	P06_Mast	ELP1	0.585658	3.82662	0.013	0	1	Up
06	Mast	P06_Mast	SLC31A2	0.585658	4.20401	0.013	0	1	Up
06	Mast	P06_Mast	FKBP15	0.585658	4.06133	0.013	0	1	Up
06	Mast	P06_Mast	WDR31	0.585658	4.08102	0.013	0	1	Up
06	Mast	P06_Mast	BSPRY	0.585658	2.89958	0.013	0	1	Up
06	Mast	P06_Mast	RGS3	0.585658	4.0887	0.013	0	1	Up
06	Mast	P06_Mast	WHRN	0.585658	3.14389	0.013	0	1	Up
06	Mast	P06_Mast	TRAF1	0.585658	3.65458	0.013	0	1	Up
06	Mast	P06_Mast	DAB2IP	0.585658	2.50214	0.013	0	1	Up
06	Mast	P06_Mast	TTLL11	0.585658	2.99142	0.013	0	1	Up
06	Mast	P06_Mast	ZBTB6	0.585658	2.6396	0.013	0	1	Up
06	Mast	P06_Mast	SCAI	0.585658	2.61532	0.013	0	1	Up
06	Mast	P06_Mast	LMX1B	0.585658	1.92985	0.013	0	1	Up
06	Mast	P06_Mast	LRSAM1	0.585658	4.09349	0.013	0	1	Up
06	Mast	P06_Mast	AK1	0.585658	2.57164	0.013	0	1	Up
06	Mast	P06_Mast	SLC27A4	0.585658	3.39831	0.013	0	1	Up
06	Mast	P06_Mast	URM1	0.585658	3.01613	0.013	0	1	Up
06	Mast	P06_Mast	ODF2	0.585658	3.83323	0.013	0	1	Up
06	Mast	P06_Mast	SPOUT1	0.585658	3.0709	0.013	0	1	Up
06	Mast	P06_Mast	MIGA2	0.585658	3.55096	0.013	0	1	Up
06	Mast	P06_Mast	NTMT1	0.585658	2.83266	0.013	0	1	Up
06	Mast	P06_Mast	PRRX2	0.585658	3.59184	0.013	0	1	Up
06	Mast	P06_Mast	GPR107	0.585658	2.95906	0.013	0	1	Up
06	Mast	P06_Mast	NUP214	0.585658	2.39614	0.013	0	1	Up
06	Mast	P06_Mast	POMT1	0.585658	3.91272	0.013	0	1	Up
06	Mast	P06_Mast	MED27	0.585658	3.50238	0.013	0	1	Up
06	Mast	P06_Mast	NTNG2	0.585658	2.65337	0.013	0	1	Up
06	Mast	P06_Mast	DDX31	0.585658	4.23558	0.013	0	1	Up
06	Mast	P06_Mast	GTF3C5	0.585658	3.87479	0.013	0	1	Up
06	Mast	P06_Mast	BRD3OS	0.585658	3.31642	0.013	0	1	Up
06	Mast	P06_Mast	GPSM1	0.585658	3.97463	0.013	0	1	Up
06	Mast	P06_Mast	PMPCA	0.585658	2.87746	0.013	0	1	Up
06	Mast	P06_Mast	C8G	0.585658	3.13436	0.013	0	1	Up
06	Mast	P06_Mast	ABCA2	0.585658	3.24218	0.013	0	1	Up
06	Mast	P06_Mast	FUT7	0.585658	3.70419	0.013	0	1	Up
06	Mast	P06_Mast	SSNA1	0.585658	2.31251	0.013	0	1	Up
06	Mast	P06_Mast	NRARP	0.585658	3.71006	0.013	0	1	Up
06	Mast	P06_Mast	IDI1	0.585658	3.3637	0.013	0	1	Up
06	Mast	P06_Mast	FBH1	0.585658	4.24654	0.013	0	1	Up
06	Mast	P06_Mast	ATP5F1C	0.585658	3.24998	0.013	0	1	Up
06	Mast	P06_Mast	UPF2	0.585658	3.526	0.013	0	1	Up
06	Mast	P06_Mast	CAMK1D	0.585658	2.61189	0.013	0	1	Up
06	Mast	P06_Mast	HSPA14	0.585658	3.98721	0.013	0	1	Up
06	Mast	P06_Mast	RPP38	0.585658	3.00843	0.013	0	1	Up
06	Mast	P06_Mast	MINDY3	0.585658	4.29768	0.013	0	1	Up
06	Mast	P06_Mast	PTER	0.585658	3.41341	0.013	0	1	Up
06	Mast	P06_Mast	ARL5B	0.585658	4.90032	0.013	0	1	Up
06	Mast	P06_Mast	OTUD1	0.585658	4.30026	0.013	0	1	Up
06	Mast	P06_Mast	MASTL	0.585658	4.74797	0.013	0	1	Up
06	Mast	P06_Mast	JCAD	0.585658	4.02353	0.013	0	1	Up
06	Mast	P06_Mast	ZNF22	0.585658	4.04747	0.013	0	1	Up
06	Mast	P06_Mast	MARCH8	0.585658	3.34902	0.013	0	1	Up
06	Mast	P06_Mast	SGMS1	0.585658	4.21566	0.013	0	1	Up
06	Mast	P06_Mast	UBE2D1	0.585658	2.46259	0.013	0	1	Up
06	Mast	P06_Mast	ANK3	0.585658	3.54948	0.013	0	1	Up
06	Mast	P06_Mast	EGR2	0.585658	3.4493	0.013	0	1	Up
06	Mast	P06_Mast	DDX50	0.585658	3.75079	0.013	0	1	Up
06	Mast	P06_Mast	TSPAN15	0.585658	2.04541	0.013	0	1	Up
06	Mast	P06_Mast	PALD1	0.585658	2.99074	0.013	0	1	Up
06	Mast	P06_Mast	PCBD1	0.585658	3.61087	0.013	0	1	Up
06	Mast	P06_Mast	VSIR	0.585658	2.93578	0.013	0	1	Up
06	Mast	P06_Mast	NUDT13	0.585658	3.11091	0.013	0	1	Up
06	Mast	P06_Mast	AP3M1	0.585658	2.21201	0.013	0	1	Up
06	Mast	P06_Mast	TMEM254	0.585658	3.33132	0.013	0	1	Up
06	Mast	P06_Mast	PLAC9	0.585658	3.9572	0.013	0	1	Up
06	Mast	P06_Mast	WAPL	0.585658	3.21505	0.013	0	1	Up
06	Mast	P06_Mast	BMPR1A	0.585658	3.5788	0.013	0	1	Up
06	Mast	P06_Mast	ATAD1	0.585658	3.56297	0.013	0	1	Up
06	Mast	P06_Mast	RNLS	0.585658	3.08705	0.013	0	1	Up
06	Mast	P06_Mast	RPP30	0.585658	3.6694	0.013	0	1	Up
06	Mast	P06_Mast	HECTD2	0.585658	3.60883	0.013	0	1	Up
06	Mast	P06_Mast	KIF11	0.585658	2.72547	0.013	0	1	Up
06	Mast	P06_Mast	CEP55	0.585658	4.10988	0.013	0	1	Up
06	Mast	P06_Mast	TBC1D12	0.585658	3.48813	0.013	0	1	Up
06	Mast	P06_Mast	MMS19	0.585658	2.38338	0.013	0	1	Up
06	Mast	P06_Mast	AVPI1	0.585658	3.61364	0.013	0	1	Up
06	Mast	P06_Mast	CHUK	0.585658	3.16487	0.013	0	1	Up
06	Mast	P06_Mast	BLOC1S2	0.585658	2.43664	0.013	0	1	Up
06	Mast	P06_Mast	FBXL15	0.585658	4.07632	0.013	0	1	Up
06	Mast	P06_Mast	ARL3	0.585658	2.15908	0.013	0	1	Up
06	Mast	P06_Mast	SFXN2	0.585658	2.82928	0.013	0	1	Up
06	Mast	P06_Mast	ATP5MD	0.585658	2.22572	0.013	0	1	Up
06	Mast	P06_Mast	CALHM2	0.585658	3.69666	0.013	0	1	Up
06	Mast	P06_Mast	STN1	0.585658	4.4544	0.013	0	1	Up
06	Mast	P06_Mast	ADD3	0.585658	3.55804	0.013	0	1	Up
06	Mast	P06_Mast	SMNDC1	0.585658	3.42297	0.013	0	1	Up
06	Mast	P06_Mast	DUSP5	0.585658	3.55037	0.013	0	1	Up
06	Mast	P06_Mast	NHLRC2	0.585658	2.79111	0.013	0	1	Up
06	Mast	P06_Mast	CCDC186	0.585658	4.43214	0.013	0	1	Up
06	Mast	P06_Mast	SFXN4	0.585658	2.95317	0.013	0	1	Up
06	Mast	P06_Mast	PRDX3	0.585658	4.38225	0.013	0	1	Up
06	Mast	P06_Mast	SEC23IP	0.585658	4.54267	0.013	0	1	Up
06	Mast	P06_Mast	ATE1	0.585658	4.15559	0.013	0	1	Up
06	Mast	P06_Mast	BCCIP	0.585658	4.11343	0.013	0	1	Up
06	Mast	P06_Mast	MKI67	0.585658	3.2911	0.013	0	1	Up
06	Mast	P06_Mast	MGMT	0.585658	2.77342	0.013	0	1	Up
06	Mast	P06_Mast	DPYSL4	0.585658	3.77549	0.013	0	1	Up
06	Mast	P06_Mast	SIRT3	0.585658	3.16214	0.013	0	1	Up
06	Mast	P06_Mast	B4GALNT4	0.585658	1.96592	0.013	0	1	Up
06	Mast	P06_Mast	DEAF1	0.585658	3.52131	0.013	0	1	Up
06	Mast	P06_Mast	SLC25A22	0.585658	2.76929	0.013	0	1	Up
06	Mast	P06_Mast	TOLLIP	0.585658	3.13821	0.013	0	1	Up
06	Mast	P06_Mast	C11orf21	0.585658	3.0236	0.013	0	1	Up
06	Mast	P06_Mast	CD81	0.585658	4.21041	0.013	0	1	Up
06	Mast	P06_Mast	KCNQ1	0.585658	3.20186	0.013	0	1	Up
06	Mast	P06_Mast	RRM1	0.585658	4.01835	0.013	0	1	Up
06	Mast	P06_Mast	ARFIP2	0.585658	3.44306	0.013	0	1	Up
06	Mast	P06_Mast	DNHD1	0.585658	3.68881	0.013	0	1	Up
06	Mast	P06_Mast	SYT9	0.585658	3.88701	0.013	0	1	Up
06	Mast	P06_Mast	ZNF143	0.585658	3.00999	0.013	0	1	Up
06	Mast	P06_Mast	RRAS2	0.585658	3.69577	0.013	0	1	Up
06	Mast	P06_Mast	ZDHHC13	0.585658	4.19847	0.013	0	1	Up
06	Mast	P06_Mast	E2F8	0.585658	3.65695	0.013	0	1	Up
06	Mast	P06_Mast	EHF	0.585658	3.35642	0.013	0	1	Up
06	Mast	P06_Mast	APIP	0.585658	3.5511	0.013	0	1	Up
06	Mast	P06_Mast	C11orf74	0.585658	3.18853	0.013	0	1	Up
06	Mast	P06_Mast	ACCS	0.585658	4.09606	0.013	0	1	Up
06	Mast	P06_Mast	LARGE2	0.585658	3.62015	0.013	0	1	Up
06	Mast	P06_Mast	DGKZ	0.585658	3.87503	0.013	0	1	Up
06	Mast	P06_Mast	CKAP5	0.585658	3.33084	0.013	0	1	Up
06	Mast	P06_Mast	NR1H3	0.585658	3.48071	0.013	0	1	Up
06	Mast	P06_Mast	MADD	0.585658	4.58452	0.013	0	1	Up
06	Mast	P06_Mast	PTPMT1	0.585658	2.49177	0.013	0	1	Up
06	Mast	P06_Mast	KBTBD4	0.585658	3.15785	0.013	0	1	Up
06	Mast	P06_Mast	MS4A3	0.585658	2.83314	0.013	0	1	Up
06	Mast	P06_Mast	MS4A4A	0.585658	2.89736	0.013	0	1	Up
06	Mast	P06_Mast	CCDC86	0.585658	3.89222	0.013	0	1	Up
06	Mast	P06_Mast	PRPF19	0.585658	2.96738	0.013	0	1	Up
06	Mast	P06_Mast	BSCL2	0.585658	3.56967	0.013	0	1	Up
06	Mast	P06_Mast	TMEM179B	0.585658	2.45048	0.013	0	1	Up
06	Mast	P06_Mast	PLAAT2	0.585658	2.08488	0.013	0	1	Up
06	Mast	P06_Mast	COX8A	0.585658	3.98163	0.013	0	1	Up
06	Mast	P06_Mast	VPS51	0.585658	3.55765	0.013	0	1	Up
06	Mast	P06_Mast	PCNX3	0.585658	3.75304	0.013	0	1	Up
06	Mast	P06_Mast	EFEMP2	0.585658	3.97726	0.013	0	1	Up
06	Mast	P06_Mast	KLC2	0.585658	4.01943	0.013	0	1	Up
06	Mast	P06_Mast	CD248	0.585658	3.17441	0.013	0	1	Up
06	Mast	P06_Mast	C11orf80	0.585658	4.37316	0.013	0	1	Up
06	Mast	P06_Mast	PC	0.585658	3.28947	0.013	0	1	Up
06	Mast	P06_Mast	RAD9A	0.585658	3.81468	0.013	0	1	Up
06	Mast	P06_Mast	UNC93B1	0.585658	3.44514	0.013	0	1	Up
06	Mast	P06_Mast	TESMIN	0.585658	2.77692	0.013	0	1	Up
06	Mast	P06_Mast	ANO1	0.585658	2.55808	0.013	0	1	Up
06	Mast	P06_Mast	FADD	0.585658	3.81183	0.013	0	1	Up
06	Mast	P06_Mast	IL18BP	0.585658	3.9648	0.013	0	1	Up
06	Mast	P06_Mast	C2CD3	0.585658	3.55096	0.013	0	1	Up
06	Mast	P06_Mast	KCNE3	0.585658	3.12362	0.013	0	1	Up
06	Mast	P06_Mast	POLD3	0.585658	4.24581	0.013	0	1	Up
06	Mast	P06_Mast	NEU3	0.585658	3.02084	0.013	0	1	Up
06	Mast	P06_Mast	MOGAT2	0.585658	3.36608	0.013	0	1	Up
06	Mast	P06_Mast	USP35	0.585658	3.42097	0.013	0	1	Up
06	Mast	P06_Mast	PRCP	0.585658	3.51644	0.013	0	1	Up
06	Mast	P06_Mast	TMEM126A	0.585658	3.96386	0.013	0	1	Up
06	Mast	P06_Mast	EED	0.585658	4.12019	0.013	0	1	Up
06	Mast	P06_Mast	FZD4	0.585658	4.38925	0.013	0	1	Up
06	Mast	P06_Mast	SLC36A4	0.585658	2.37606	0.013	0	1	Up
06	Mast	P06_Mast	MED17	0.585658	3.74331	0.013	0	1	Up
06	Mast	P06_Mast	ANKRD49	0.585658	3.83818	0.013	0	1	Up
06	Mast	P06_Mast	SRSF8	0.585658	2.3144	0.013	0	1	Up
06	Mast	P06_Mast	CEP126	0.585658	3.89849	0.013	0	1	Up
06	Mast	P06_Mast	YAP1	0.585658	3.09948	0.013	0	1	Up
06	Mast	P06_Mast	DCUN1D5	0.585658	2.6931	0.013	0	1	Up
06	Mast	P06_Mast	AASDHPPT	0.585658	2.95159	0.013	0	1	Up
06	Mast	P06_Mast	ACAT1	0.585658	2.95499	0.013	0	1	Up
06	Mast	P06_Mast	HSPB2	0.585658	3.72287	0.013	0	1	Up
06	Mast	P06_Mast	DIXDC1	0.585658	4.26616	0.013	0	1	Up
06	Mast	P06_Mast	RNF214	0.585658	3.05617	0.013	0	1	Up
06	Mast	P06_Mast	CD3D	0.585658	4.92395	0.013	0	1	Up
06	Mast	P06_Mast	UBE4A	0.585658	3.13206	0.013	0	1	Up
06	Mast	P06_Mast	BCL9L	0.585658	3.36166	0.013	0	1	Up
06	Mast	P06_Mast	H2AFX	0.585658	4.39041	0.013	0	1	Up
06	Mast	P06_Mast	SC5D	0.585658	3.61197	0.013	0	1	Up
06	Mast	P06_Mast	EI24	0.585658	2.63606	0.013	0	1	Up
06	Mast	P06_Mast	FOXRED1	0.585658	2.82337	0.013	0	1	Up
06	Mast	P06_Mast	NFRKB	0.585658	3.84377	0.013	0	1	Up
06	Mast	P06_Mast	CCDC77	0.585658	2.61744	0.013	0	1	Up
06	Mast	P06_Mast	RHNO1	0.585658	3.47157	0.013	0	1	Up
06	Mast	P06_Mast	CRACR2A	0.585658	3.56079	0.013	0	1	Up
06	Mast	P06_Mast	C12orf4	0.585658	4.00375	0.013	0	1	Up
06	Mast	P06_Mast	NOP2	0.585658	4.41906	0.013	0	1	Up
06	Mast	P06_Mast	COPS7A	0.585658	3.19781	0.013	0	1	Up
06	Mast	P06_Mast	LPCAT3	0.585658	2.90336	0.013	0	1	Up
06	Mast	P06_Mast	CD163L1	0.585658	4.16526	0.013	0	1	Up
06	Mast	P06_Mast	NECAP1	0.585658	3.58784	0.013	0	1	Up
06	Mast	P06_Mast	CLEC4A	0.585658	4.19591	0.013	0	1	Up
06	Mast	P06_Mast	CLECL1	0.585658	3.65686	0.013	0	1	Up
06	Mast	P06_Mast	CLEC12B	0.585658	3.41859	0.013	0	1	Up
06	Mast	P06_Mast	KLRK1	0.585658	2.90114	0.013	0	1	Up
06	Mast	P06_Mast	MANSC1	0.585658	2.51383	0.013	0	1	Up
06	Mast	P06_Mast	GPR19	0.585658	3.71138	0.013	0	1	Up
06	Mast	P06_Mast	HEBP1	0.585658	4.0634	0.013	0	1	Up
06	Mast	P06_Mast	LRMP	0.585658	4.2069	0.013	0	1	Up
06	Mast	P06_Mast	BHLHE41	0.585658	2.79213	0.013	0	1	Up
06	Mast	P06_Mast	PPFIBP1	0.585658	2.92083	0.013	0	1	Up
06	Mast	P06_Mast	DDX11	0.585658	3.23979	0.013	0	1	Up
06	Mast	P06_Mast	FGD4	0.585658	2.47111	0.013	0	1	Up
06	Mast	P06_Mast	PKP2	0.585658	2.48984	0.013	0	1	Up
06	Mast	P06_Mast	TWF1	0.585658	2.24799	0.013	0	1	Up
06	Mast	P06_Mast	PCED1B	0.585658	3.9564	0.013	0	1	Up
06	Mast	P06_Mast	RPAP3	0.585658	4.13214	0.013	0	1	Up
06	Mast	P06_Mast	SLC48A1	0.585658	3.93618	0.013	0	1	Up
06	Mast	P06_Mast	RND1	0.585658	3.7831	0.013	0	1	Up
06	Mast	P06_Mast	DIP2B	0.585658	3.24207	0.013	0	1	Up
06	Mast	P06_Mast	ATF1	0.585658	3.89332	0.013	0	1	Up
06	Mast	P06_Mast	LETMD1	0.585658	2.4118	0.013	0	1	Up
06	Mast	P06_Mast	KRT1	0.585658	4.27546	0.013	0	1	Up
06	Mast	P06_Mast	MAP3K12	0.585658	2.3144	0.013	0	1	Up
06	Mast	P06_Mast	TARBP2	0.585658	3.3637	0.013	0	1	Up
06	Mast	P06_Mast	HOXC8	0.585658	4.29206	0.013	0	1	Up
06	Mast	P06_Mast	HOXC4	0.585658	4.29244	0.013	0	1	Up
06	Mast	P06_Mast	SMUG1	0.585658	4.45025	0.013	0	1	Up
06	Mast	P06_Mast	PDE1B	0.585658	3.70948	0.013	0	1	Up
06	Mast	P06_Mast	PPP1R1A	0.585658	3.05533	0.013	0	1	Up
06	Mast	P06_Mast	METTL7B	0.585658	3.27031	0.013	0	1	Up
06	Mast	P06_Mast	ITGA7	0.585658	2.96451	0.013	0	1	Up
06	Mast	P06_Mast	CDK2	0.585658	2.69564	0.013	0	1	Up
06	Mast	P06_Mast	SPRYD4	0.585658	3.12305	0.013	0	1	Up
06	Mast	P06_Mast	SHMT2	0.585658	3.66474	0.013	0	1	Up
06	Mast	P06_Mast	MARS	0.585658	2.83859	0.013	0	1	Up
06	Mast	P06_Mast	DDIT3	0.585658	4.33095	0.013	0	1	Up
06	Mast	P06_Mast	PIP4K2C	0.585658	3.07033	0.013	0	1	Up
06	Mast	P06_Mast	DTX3	0.585658	2.67814	0.013	0	1	Up
06	Mast	P06_Mast	AVPR1A	0.585658	3.94672	0.013	0	1	Up
06	Mast	P06_Mast	RXYLT1	0.585658	3.95425	0.013	0	1	Up
06	Mast	P06_Mast	HELB	0.585658	4.07048	0.013	0	1	Up
06	Mast	P06_Mast	YEATS4	0.585658	3.00999	0.013	0	1	Up
06	Mast	P06_Mast	GLIPR1	0.585658	3.77632	0.013	0	1	Up
06	Mast	P06_Mast	LIN7A	0.585658	2.08488	0.013	0	1	Up
06	Mast	P06_Mast	UBE2N	0.585658	4.1263	0.013	0	1	Up
06	Mast	P06_Mast	NR2C1	0.585658	3.86938	0.013	0	1	Up
06	Mast	P06_Mast	METAP2	0.585658	2.84804	0.013	0	1	Up
06	Mast	P06_Mast	ANKS1B	0.585658	2.82425	0.013	0	1	Up
06	Mast	P06_Mast	IGF1	0.585658	3.56424	0.013	0	1	Up
06	Mast	P06_Mast	NFYB	0.585658	2.56523	0.013	0	1	Up
06	Mast	P06_Mast	EID3	0.585658	4.60936	0.013	0	1	Up
06	Mast	P06_Mast	SLC41A2	0.585658	2.79723	0.013	0	1	Up
06	Mast	P06_Mast	C12orf75	0.585658	2.8451	0.013	0	1	Up
06	Mast	P06_Mast	MTERF2	0.585658	3.201	0.013	0	1	Up
06	Mast	P06_Mast	ACACB	0.585658	3.22111	0.013	0	1	Up
06	Mast	P06_Mast	MMAB	0.585658	3.10686	0.013	0	1	Up
06	Mast	P06_Mast	MVK	0.585658	3.44186	0.013	0	1	Up
06	Mast	P06_Mast	TCHP	0.585658	4.03314	0.013	0	1	Up
06	Mast	P06_Mast	GPN3	0.585658	3.94809	0.013	0	1	Up
06	Mast	P06_Mast	FAM216A	0.585658	3.38695	0.013	0	1	Up
06	Mast	P06_Mast	PPTC7	0.585658	3.55004	0.013	0	1	Up
06	Mast	P06_Mast	HECTD4	0.585658	2.99894	0.013	0	1	Up
06	Mast	P06_Mast	OAS1	0.585658	2.7885	0.013	0	1	Up
06	Mast	P06_Mast	OAS2	0.585658	3.60163	0.013	0	1	Up
06	Mast	P06_Mast	IQCD	0.585658	2.90707	0.013	0	1	Up
06	Mast	P06_Mast	SDSL	0.585658	3.85343	0.013	0	1	Up
06	Mast	P06_Mast	TBX3	0.585658	3.68916	0.013	0	1	Up
06	Mast	P06_Mast	RFC5	0.585658	2.923	0.013	0	1	Up
06	Mast	P06_Mast	BICDL1	0.585658	2.66553	0.013	0	1	Up
06	Mast	P06_Mast	TRIAP1	0.585658	2.37364	0.013	0	1	Up
06	Mast	P06_Mast	SRSF9	0.585658	3.78273	0.013	0	1	Up
06	Mast	P06_Mast	DYNLL1	0.585658	2.39692	0.013	0	1	Up
06	Mast	P06_Mast	COQ5	0.585658	3.63109	0.013	0	1	Up
06	Mast	P06_Mast	C12orf43	0.585658	2.71787	0.013	0	1	Up
06	Mast	P06_Mast	KNTC1	0.585658	2.42477	0.013	0	1	Up
06	Mast	P06_Mast	DENR	0.585658	2.09305	0.013	0	1	Up
06	Mast	P06_Mast	OGFOD2	0.585658	4.29021	0.013	0	1	Up
06	Mast	P06_Mast	C12orf65	0.585658	3.59801	0.013	0	1	Up
06	Mast	P06_Mast	SNRNP35	0.585658	4.54267	0.013	0	1	Up
06	Mast	P06_Mast	SCARB1	0.585658	3.4022	0.013	0	1	Up
06	Mast	P06_Mast	AACS	0.585658	3.66744	0.013	0	1	Up
06	Mast	P06_Mast	SLC15A4	0.585658	2.3144	0.013	0	1	Up
06	Mast	P06_Mast	NOC4L	0.585658	3.05159	0.013	0	1	Up
06	Mast	P06_Mast	PGAM5	0.585658	2.90919	0.013	0	1	Up
06	Mast	P06_Mast	CHFR	0.585658	4.11093	0.013	0	1	Up
06	Mast	P06_Mast	ZNF84	0.585658	2.72839	0.013	0	1	Up
06	Mast	P06_Mast	XPO4	0.585658	3.86033	0.013	0	1	Up
06	Mast	P06_Mast	ZDHHC20	0.585658	3.02714	0.013	0	1	Up
06	Mast	P06_Mast	SACS	0.585658	3.46527	0.013	0	1	Up
06	Mast	P06_Mast	CDK8	0.585658	3.68089	0.013	0	1	Up
06	Mast	P06_Mast	WASF3	0.585658	4.56709	0.013	0	1	Up
06	Mast	P06_Mast	USP12	0.585658	3.78086	0.013	0	1	Up
06	Mast	P06_Mast	MTIF3	0.585658	2.5794	0.013	0	1	Up
06	Mast	P06_Mast	HSPH1	0.585658	3.62645	0.013	0	1	Up
06	Mast	P06_Mast	FRY	0.585658	3.90659	0.013	0	1	Up
06	Mast	P06_Mast	N4BP2L1	0.585658	3.2307	0.013	0	1	Up
06	Mast	P06_Mast	EXOSC8	0.585658	3.35924	0.013	0	1	Up
06	Mast	P06_Mast	MTRF1	0.585658	3.71006	0.013	0	1	Up
06	Mast	P06_Mast	NAA16	0.585658	3.69549	0.013	0	1	Up
06	Mast	P06_Mast	RB1	0.585658	3.92812	0.013	0	1	Up
06	Mast	P06_Mast	PIBF1	0.585658	3.82135	0.013	0	1	Up
06	Mast	P06_Mast	TBC1D4	0.585658	3.40497	0.013	0	1	Up
06	Mast	P06_Mast	UCHL3	0.585658	2.59696	0.013	0	1	Up
06	Mast	P06_Mast	ERCC5	0.585658	2.90884	0.013	0	1	Up
06	Mast	P06_Mast	LIG4	0.585658	3.89787	0.013	0	1	Up
06	Mast	P06_Mast	F10	0.585658	4.08014	0.013	0	1	Up
06	Mast	P06_Mast	ADPRHL1	0.585658	2.37617	0.013	0	1	Up
06	Mast	P06_Mast	TMEM255B	0.585658	3.11003	0.013	0	1	Up
06	Mast	P06_Mast	RNASE6	0.585658	2.57118	0.013	0	1	Up
06	Mast	P06_Mast	CHD8	0.585658	3.62762	0.013	0	1	Up
06	Mast	P06_Mast	RAB2B	0.585658	2.71124	0.013	0	1	Up
06	Mast	P06_Mast	SLC7A7	0.585658	3.57063	0.013	0	1	Up
06	Mast	P06_Mast	GMPR2	0.585658	3.54529	0.013	0	1	Up
06	Mast	P06_Mast	ADCY4	0.585658	3.17413	0.013	0	1	Up
06	Mast	P06_Mast	AP4S1	0.585658	4.56368	0.013	0	1	Up
06	Mast	P06_Mast	BAZ1A	0.585658	2.93915	0.013	0	1	Up
06	Mast	P06_Mast	FOXA1	0.585658	2.2906	0.013	0	1	Up
06	Mast	P06_Mast	MIA2	0.585658	4.04838	0.013	0	1	Up
06	Mast	P06_Mast	POLE2	0.585658	3.67496	0.013	0	1	Up
06	Mast	P06_Mast	KLHDC2	0.585658	4.2136	0.013	0	1	Up
06	Mast	P06_Mast	L2HGDH	0.585658	3.7873	0.013	0	1	Up
06	Mast	P06_Mast	CDKL1	0.585658	3.82368	0.013	0	1	Up
06	Mast	P06_Mast	TXNDC16	0.585658	3.56829	0.013	0	1	Up
06	Mast	P06_Mast	PSMC6	0.585658	2.89491	0.013	0	1	Up
06	Mast	P06_Mast	DAAM1	0.585658	3.14606	0.013	0	1	Up
06	Mast	P06_Mast	JKAMP	0.585658	3.49232	0.013	0	1	Up
06	Mast	P06_Mast	MNAT1	0.585658	3.19121	0.013	0	1	Up
06	Mast	P06_Mast	TRMT5	0.585658	3.46458	0.013	0	1	Up
06	Mast	P06_Mast	RHOJ	0.585658	3.20116	0.013	0	1	Up
06	Mast	P06_Mast	CHURC1	0.585658	3.68875	0.013	0	1	Up
06	Mast	P06_Mast	PIGH	0.585658	3.68089	0.013	0	1	Up
06	Mast	P06_Mast	GALNT16	0.585658	2.87826	0.013	0	1	Up
06	Mast	P06_Mast	SYNJ2BP	0.585658	3.81566	0.013	0	1	Up
06	Mast	P06_Mast	NUMB	0.585658	5.01167	0.013	0	1	Up
06	Mast	P06_Mast	PNMA1	0.585658	3.85011	0.013	0	1	Up
06	Mast	P06_Mast	ENTPD5	0.585658	4.05466	0.013	0	1	Up
06	Mast	P06_Mast	FCF1	0.585658	4.21048	0.013	0	1	Up
06	Mast	P06_Mast	MLH3	0.585658	3.31557	0.013	0	1	Up
06	Mast	P06_Mast	ACYP1	0.585658	3.62832	0.013	0	1	Up
06	Mast	P06_Mast	IFT43	0.585658	4.01965	0.013	0	1	Up
06	Mast	P06_Mast	GSTZ1	0.585658	2.81049	0.013	0	1	Up
06	Mast	P06_Mast	PSMC1	0.585658	2.89168	0.013	0	1	Up
06	Mast	P06_Mast	TRIP11	0.585658	2.81967	0.013	0	1	Up
06	Mast	P06_Mast	TMEM251	0.585658	3.4775	0.013	0	1	Up
06	Mast	P06_Mast	GON7	0.585658	2.18298	0.013	0	1	Up
06	Mast	P06_Mast	SERPINA1	0.585658	4.38599	0.013	0	1	Up
06	Mast	P06_Mast	CCDC85C	0.585658	2.2906	0.013	0	1	Up
06	Mast	P06_Mast	WARS	0.585658	3.53475	0.013	0	1	Up
06	Mast	P06_Mast	TRAF3	0.585658	2.68518	0.013	0	1	Up
06	Mast	P06_Mast	ZBTB42	0.585658	2.13854	0.013	0	1	Up
06	Mast	P06_Mast	PLD4	0.585658	3.02533	0.013	0	1	Up
06	Mast	P06_Mast	AHNAK2	0.585658	3.8593	0.013	0	1	Up
06	Mast	P06_Mast	BRF1	0.585658	2.86387	0.013	0	1	Up
06	Mast	P06_Mast	TUBGCP5	0.585658	3.27886	0.013	0	1	Up
06	Mast	P06_Mast	FAN1	0.585658	4.1483	0.013	0	1	Up
06	Mast	P06_Mast	KLF13	0.585658	3.75516	0.013	0	1	Up
06	Mast	P06_Mast	RYR3	0.585658	3.615	0.013	0	1	Up
06	Mast	P06_Mast	KATNBL1	0.585658	3.65027	0.013	0	1	Up
06	Mast	P06_Mast	NOP10	0.585658	2.79768	0.013	0	1	Up
06	Mast	P06_Mast	KNSTRN	0.585658	3.27257	0.013	0	1	Up
06	Mast	P06_Mast	BAHD1	0.585658	4.62202	0.013	0	1	Up
06	Mast	P06_Mast	TTBK2	0.585658	3.54717	0.013	0	1	Up
06	Mast	P06_Mast	MFAP1	0.585658	4.24465	0.013	0	1	Up
06	Mast	P06_Mast	WDR76	0.585658	4.58411	0.013	0	1	Up
06	Mast	P06_Mast	CTDSPL2	0.585658	2.58836	0.013	0	1	Up
06	Mast	P06_Mast	SORD	0.585658	2.0837	0.013	0	1	Up
06	Mast	P06_Mast	SLC30A4	0.585658	3.99713	0.013	0	1	Up
06	Mast	P06_Mast	DUT	0.585658	3.01043	0.013	0	1	Up
06	Mast	P06_Mast	FGF7	0.585658	3.88392	0.013	0	1	Up
06	Mast	P06_Mast	ATP8B4	0.585658	3.75918	0.013	0	1	Up
06	Mast	P06_Mast	GABPB1	0.585658	5.02393	0.013	0	1	Up
06	Mast	P06_Mast	CCNB2	0.585658	2.53966	0.013	0	1	Up
06	Mast	P06_Mast	LACTB	0.585658	4.24003	0.013	0	1	Up
06	Mast	P06_Mast	APH1B	0.585658	4.04838	0.013	0	1	Up
06	Mast	P06_Mast	CIAO2A	0.585658	1.93551	0.013	0	1	Up
06	Mast	P06_Mast	CSNK1G1	0.585658	1.93894	0.013	0	1	Up
06	Mast	P06_Mast	HACD3	0.585658	2.04541	0.013	0	1	Up
06	Mast	P06_Mast	RAB11A	0.585658	1.76251	0.013	0	1	Up
06	Mast	P06_Mast	AAGAB	0.585658	3.48047	0.013	0	1	Up
06	Mast	P06_Mast	TLE3	0.585658	3.50404	0.013	0	1	Up
06	Mast	P06_Mast	ISLR	0.585658	2.85772	0.013	0	1	Up
06	Mast	P06_Mast	IMP3	0.585658	4.18819	0.013	0	1	Up
06	Mast	P06_Mast	PSTPIP1	0.585658	3.10947	0.013	0	1	Up
06	Mast	P06_Mast	IDH3A	0.585658	2.27029	0.013	0	1	Up
06	Mast	P06_Mast	WHAMM	0.585658	3.40763	0.013	0	1	Up
06	Mast	P06_Mast	ZSCAN2	0.585658	2.81842	0.013	0	1	Up
06	Mast	P06_Mast	ZNF592	0.585658	4.24443	0.013	0	1	Up
06	Mast	P06_Mast	PLIN1	0.585658	3.18597	0.013	0	1	Up
06	Mast	P06_Mast	FES	0.585658	3.42454	0.013	0	1	Up
06	Mast	P06_Mast	HDDC3	0.585658	3.94304	0.013	0	1	Up
06	Mast	P06_Mast	VPS33B	0.585658	3.69421	0.013	0	1	Up
06	Mast	P06_Mast	ASB7	0.585658	3.89332	0.013	0	1	Up
06	Mast	P06_Mast	OR4F4	0.585658	4.81737	0.013	0	1	Up
06	Mast	P06_Mast	HBA2	0.585658	4.53871	0.013	0	1	Up
06	Mast	P06_Mast	RAB11FIP3	0.585658	2.94608	0.013	0	1	Up
06	Mast	P06_Mast	PIGQ	0.585658	4.12981	0.013	0	1	Up
06	Mast	P06_Mast	HAGHL	0.585658	3.25845	0.013	0	1	Up
06	Mast	P06_Mast	TSR3	0.585658	4.01104	0.013	0	1	Up
06	Mast	P06_Mast	MLST8	0.585658	2.18991	0.013	0	1	Up
06	Mast	P06_Mast	ZSCAN32	0.585658	3.69453	0.013	0	1	Up
06	Mast	P06_Mast	ROGDI	0.585658	3.75898	0.013	0	1	Up
06	Mast	P06_Mast	NAGPA	0.585658	2.61189	0.013	0	1	Up
06	Mast	P06_Mast	CPPED1	0.585658	3.47093	0.013	0	1	Up
06	Mast	P06_Mast	PARN	0.585658	3.28508	0.013	0	1	Up
06	Mast	P06_Mast	MYH11	0.585658	3.497	0.013	0	1	Up
06	Mast	P06_Mast	FOPNL	0.585658	3.70972	0.013	0	1	Up
06	Mast	P06_Mast	IQCK	0.585658	3.93949	0.013	0	1	Up
06	Mast	P06_Mast	DCUN1D3	0.585658	3.13376	0.013	0	1	Up
06	Mast	P06_Mast	LYRM1	0.585658	4.01007	0.013	0	1	Up
06	Mast	P06_Mast	MOSMO	0.585658	3.87633	0.013	0	1	Up
06	Mast	P06_Mast	CDR2	0.585658	3.52435	0.013	0	1	Up
06	Mast	P06_Mast	TNRC6A	0.585658	4.11659	0.013	0	1	Up
06	Mast	P06_Mast	GTF3C1	0.585658	3.88082	0.013	0	1	Up
06	Mast	P06_Mast	SPN	0.585658	2.67667	0.013	0	1	Up
06	Mast	P06_Mast	MVP	0.585658	4.73278	0.013	0	1	Up
06	Mast	P06_Mast	MAPK3	0.585658	3.7156	0.013	0	1	Up
06	Mast	P06_Mast	DCTPP1	0.585658	3.17197	0.013	0	1	Up
06	Mast	P06_Mast	ZNF785	0.585658	2.47295	0.013	0	1	Up
06	Mast	P06_Mast	FBXL19	0.585658	3.17385	0.013	0	1	Up
06	Mast	P06_Mast	ORAI3	0.585658	3.86207	0.013	0	1	Up
06	Mast	P06_Mast	C16orf87	0.585658	2.45565	0.013	0	1	Up
06	Mast	P06_Mast	CNEP1R1	0.585658	2.3955	0.013	0	1	Up
06	Mast	P06_Mast	HEATR3	0.585658	3.56424	0.013	0	1	Up
06	Mast	P06_Mast	NKD1	0.585658	3.27574	0.013	0	1	Up
06	Mast	P06_Mast	OGFOD1	0.585658	4.0709	0.013	0	1	Up
06	Mast	P06_Mast	RSPRY1	0.585658	2.90707	0.013	0	1	Up
06	Mast	P06_Mast	COQ9	0.585658	2.62122	0.013	0	1	Up
06	Mast	P06_Mast	POLR2C	0.585658	4.35566	0.013	0	1	Up
06	Mast	P06_Mast	CCDC102A	0.585658	4.02353	0.013	0	1	Up
06	Mast	P06_Mast	CFAP20	0.585658	3.27453	0.013	0	1	Up
06	Mast	P06_Mast	SLC38A7	0.585658	4.83349	0.013	0	1	Up
06	Mast	P06_Mast	B3GNT9	0.585658	3.64964	0.013	0	1	Up
06	Mast	P06_Mast	LRRC29	0.585658	3.08048	0.013	0	1	Up
06	Mast	P06_Mast	FHOD1	0.585658	4.36756	0.013	0	1	Up
06	Mast	P06_Mast	PLEKHG4	0.585658	2.29838	0.013	0	1	Up
06	Mast	P06_Mast	ZDHHC1	0.585658	4.07083	0.013	0	1	Up
06	Mast	P06_Mast	PARD6A	0.585658	3.72017	0.013	0	1	Up
06	Mast	P06_Mast	ENKD1	0.585658	3.05799	0.013	0	1	Up
06	Mast	P06_Mast	RANBP10	0.585658	3.31731	0.013	0	1	Up
06	Mast	P06_Mast	SLC12A4	0.585658	3.48168	0.013	0	1	Up
06	Mast	P06_Mast	ESRP2	0.585658	2.27417	0.013	0	1	Up
06	Mast	P06_Mast	PLA2G15	0.585658	3.81959	0.013	0	1	Up
06	Mast	P06_Mast	SNTB2	0.585658	4.6509	0.013	0	1	Up
06	Mast	P06_Mast	COG8	0.585658	2.9862	0.013	0	1	Up
06	Mast	P06_Mast	EXOSC6	0.585658	3.79686	0.013	0	1	Up
06	Mast	P06_Mast	PHLPP2	0.585658	4.23963	0.013	0	1	Up
06	Mast	P06_Mast	PSMD7	0.585658	2.76784	0.013	0	1	Up
06	Mast	P06_Mast	GLG1	0.585658	3.37293	0.013	0	1	Up
06	Mast	P06_Mast	RFWD3	0.585658	3.00843	0.013	0	1	Up
06	Mast	P06_Mast	ADAT1	0.585658	3.09818	0.013	0	1	Up
06	Mast	P06_Mast	MON1B	0.585658	3.76861	0.013	0	1	Up
06	Mast	P06_Mast	CMC2	0.585658	3.34403	0.013	0	1	Up
06	Mast	P06_Mast	SDR42E1	0.585658	3.75575	0.013	0	1	Up
06	Mast	P06_Mast	MPHOSPH6	0.585658	2.83386	0.013	0	1	Up
06	Mast	P06_Mast	USP10	0.585658	3.3295	0.013	0	1	Up
06	Mast	P06_Mast	ZDHHC7	0.585658	3.90789	0.013	0	1	Up
06	Mast	P06_Mast	GINS2	0.585658	2.37364	0.013	0	1	Up
06	Mast	P06_Mast	GALNS	0.585658	4.08825	0.013	0	1	Up
06	Mast	P06_Mast	TRAPPC2L	0.585658	3.25332	0.013	0	1	Up
06	Mast	P06_Mast	MC1R	0.585658	2.52593	0.013	0	1	Up
06	Mast	P06_Mast	DBNDD1	0.585658	2.15501	0.013	0	1	Up
06	Mast	P06_Mast	GAS8	0.585658	3.13294	0.013	0	1	Up
06	Mast	P06_Mast	TIMM22	0.585658	3.20482	0.013	0	1	Up
06	Mast	P06_Mast	SMG6	0.585658	3.67182	0.013	0	1	Up
06	Mast	P06_Mast	MYBBP1A	0.585658	3.45355	0.013	0	1	Up
06	Mast	P06_Mast	SLC25A11	0.585658	3.99436	0.013	0	1	Up
06	Mast	P06_Mast	DHX33	0.585658	3.07413	0.013	0	1	Up
06	Mast	P06_Mast	NLRP1	0.585658	3.61517	0.013	0	1	Up
06	Mast	P06_Mast	TXNDC17	0.585658	2.14815	0.013	0	1	Up
06	Mast	P06_Mast	CLDN7	0.585658	2.61556	0.013	0	1	Up
06	Mast	P06_Mast	TNK1	0.585658	3.17869	0.013	0	1	Up
06	Mast	P06_Mast	TNFSF13	0.585658	2.11218	0.013	0	1	Up
06	Mast	P06_Mast	FXR2	0.585658	4.10063	0.013	0	1	Up
06	Mast	P06_Mast	SAT2	0.585658	3.15955	0.013	0	1	Up
06	Mast	P06_Mast	TP53	0.585658	3.09632	0.013	0	1	Up
06	Mast	P06_Mast	CYB5D1	0.585658	3.99365	0.013	0	1	Up
06	Mast	P06_Mast	ADPRM	0.585658	3.72552	0.013	0	1	Up
06	Mast	P06_Mast	MAP2K4	0.585658	3.70782	0.013	0	1	Up
06	Mast	P06_Mast	COX10	0.585658	2.13186	0.013	0	1	Up
06	Mast	P06_Mast	TRIM16	0.585658	2.53921	0.013	0	1	Up
06	Mast	P06_Mast	ZSWIM7	0.585658	3.90579	0.013	0	1	Up
06	Mast	P06_Mast	TOP3A	0.585658	4.01707	0.013	0	1	Up
06	Mast	P06_Mast	DHRS7B	0.585658	3.01548	0.013	0	1	Up
06	Mast	P06_Mast	IFT20	0.585658	3.29002	0.013	0	1	Up
06	Mast	P06_Mast	TMEM199	0.585658	3.71535	0.013	0	1	Up
06	Mast	P06_Mast	SARM1	0.585658	3.5737	0.013	0	1	Up
06	Mast	P06_Mast	DHRS13	0.585658	2.83138	0.013	0	1	Up
06	Mast	P06_Mast	ZNF830	0.585658	4.43573	0.013	0	1	Up
06	Mast	P06_Mast	TADA2A	0.585658	3.23606	0.013	0	1	Up
06	Mast	P06_Mast	ARHGAP23	0.585658	4.16508	0.013	0	1	Up
06	Mast	P06_Mast	CWC25	0.585658	2.37364	0.013	0	1	Up
06	Mast	P06_Mast	NR1D1	0.585658	2.80392	0.013	0	1	Up
06	Mast	P06_Mast	KRT10	0.585658	3.6569	0.013	0	1	Up
06	Mast	P06_Mast	KLHL11	0.585658	3.09818	0.013	0	1	Up
06	Mast	P06_Mast	CNP	0.585658	3.73769	0.013	0	1	Up
06	Mast	P06_Mast	GHDC	0.585658	3.25843	0.013	0	1	Up
06	Mast	P06_Mast	STAT5A	0.585658	2.90972	0.013	0	1	Up
06	Mast	P06_Mast	NAGLU	0.585658	3.74152	0.013	0	1	Up
06	Mast	P06_Mast	MLX	0.585658	2.93072	0.013	0	1	Up
06	Mast	P06_Mast	AARSD1	0.585658	2.61105	0.013	0	1	Up
06	Mast	P06_Mast	RUNDC1	0.585658	3.30998	0.013	0	1	Up
06	Mast	P06_Mast	BRCA1	0.585658	3.70266	0.013	0	1	Up
06	Mast	P06_Mast	LSM12	0.585658	3.44186	0.013	0	1	Up
06	Mast	P06_Mast	PLCD3	0.585658	2.94009	0.013	0	1	Up
06	Mast	P06_Mast	HEXIM1	0.585658	4.01294	0.013	0	1	Up
06	Mast	P06_Mast	EFCAB13	0.585658	4.26074	0.013	0	1	Up
06	Mast	P06_Mast	TBKBP1	0.585658	2.31454	0.013	0	1	Up
06	Mast	P06_Mast	PNPO	0.585658	4.39335	0.013	0	1	Up
06	Mast	P06_Mast	SNX11	0.585658	2.25086	0.013	0	1	Up
06	Mast	P06_Mast	ATP5MC1	0.585658	3.25976	0.013	0	1	Up
06	Mast	P06_Mast	ZNF652	0.585658	4.37235	0.013	0	1	Up
06	Mast	P06_Mast	KAT7	0.585658	4.01025	0.013	0	1	Up
06	Mast	P06_Mast	PDK2	0.585658	2.63046	0.013	0	1	Up
06	Mast	P06_Mast	NME1	0.585658	3.38636	0.013	0	1	Up
06	Mast	P06_Mast	DGKE	0.585658	2.5002	0.013	0	1	Up
06	Mast	P06_Mast	AKAP1	0.585658	3.92822	0.013	0	1	Up
06	Mast	P06_Mast	CUEDC1	0.585658	3.21758	0.013	0	1	Up
06	Mast	P06_Mast	TSPOAP1	0.585658	2.63809	0.013	0	1	Up
06	Mast	P06_Mast	SUPT4H1	0.585658	3.0147	0.013	0	1	Up
06	Mast	P06_Mast	APPBP2	0.585658	3.83196	0.013	0	1	Up
06	Mast	P06_Mast	PPM1D	0.585658	2.97006	0.013	0	1	Up
06	Mast	P06_Mast	STRADA	0.585658	3.37069	0.013	0	1	Up
06	Mast	P06_Mast	KPNA2	0.585658	4.44896	0.013	0	1	Up
06	Mast	P06_Mast	ABCA6	0.585658	3.87563	0.013	0	1	Up
06	Mast	P06_Mast	FDXR	0.585658	3.71231	0.013	0	1	Up
06	Mast	P06_Mast	ITGB4	0.585658	3.47143	0.013	0	1	Up
06	Mast	P06_Mast	TEN1	0.585658	2.50214	0.013	0	1	Up
06	Mast	P06_Mast	CDK3	0.585658	3.7303	0.013	0	1	Up
06	Mast	P06_Mast	RNF157	0.585658	3.7162	0.013	0	1	Up
06	Mast	P06_Mast	MXRA7	0.585658	4.37008	0.013	0	1	Up
06	Mast	P06_Mast	TMC6	0.585658	3.61976	0.013	0	1	Up
06	Mast	P06_Mast	C1QTNF1	0.585658	2.74811	0.013	0	1	Up
06	Mast	P06_Mast	CBX8	0.585658	2.77157	0.013	0	1	Up
06	Mast	P06_Mast	CCDC40	0.585658	4.43962	0.013	0	1	Up
06	Mast	P06_Mast	GAA	0.585658	3.44189	0.013	0	1	Up
06	Mast	P06_Mast	ARL16	0.585658	4.21487	0.013	0	1	Up
06	Mast	P06_Mast	ALYREF	0.585658	3.72551	0.013	0	1	Up
06	Mast	P06_Mast	LPIN2	0.585658	2.78147	0.013	0	1	Up
06	Mast	P06_Mast	L3MBTL4	0.585658	3.61517	0.013	0	1	Up
06	Mast	P06_Mast	RAB12	0.585658	3.36202	0.013	0	1	Up
06	Mast	P06_Mast	PPP4R1	0.585658	3.87451	0.013	0	1	Up
06	Mast	P06_Mast	FAM210A	0.585658	2.33341	0.013	0	1	Up
06	Mast	P06_Mast	ESCO1	0.585658	2.58305	0.013	0	1	Up
06	Mast	P06_Mast	MIB1	0.585658	2.94854	0.013	0	1	Up
06	Mast	P06_Mast	RNF125	0.585658	2.31237	0.013	0	1	Up
06	Mast	P06_Mast	ZNF397	0.585658	3.58176	0.013	0	1	Up
06	Mast	P06_Mast	INO80C	0.585658	2.71725	0.013	0	1	Up
06	Mast	P06_Mast	MOCOS	0.585658	2.40351	0.013	0	1	Up
06	Mast	P06_Mast	SETBP1	0.585658	1.96592	0.013	0	1	Up
06	Mast	P06_Mast	MYO5B	0.585658	2.34962	0.013	0	1	Up
06	Mast	P06_Mast	CXXC1	0.585658	2.80624	0.013	0	1	Up
06	Mast	P06_Mast	SERPINB8	0.585658	3.01678	0.013	0	1	Up
06	Mast	P06_Mast	ZNF516	0.585658	3.67185	0.013	0	1	Up
06	Mast	P06_Mast	MBP	0.585658	4.22139	0.013	0	1	Up
06	Mast	P06_Mast	ATP9B	0.585658	4.25424	0.013	0	1	Up
06	Mast	P06_Mast	RBFA	0.585658	2.80382	0.013	0	1	Up
06	Mast	P06_Mast	TPGS1	0.585658	3.57025	0.013	0	1	Up
06	Mast	P06_Mast	POLRMT	0.585658	3.01228	0.013	0	1	Up
06	Mast	P06_Mast	FAM174C	0.585658	3.11003	0.013	0	1	Up
06	Mast	P06_Mast	GAMT	0.585658	3.08527	0.013	0	1	Up
06	Mast	P06_Mast	MBD3	0.585658	3.80058	0.013	0	1	Up
06	Mast	P06_Mast	KLF16	0.585658	2.95299	0.013	0	1	Up
06	Mast	P06_Mast	SCAMP4	0.585658	4.45411	0.013	0	1	Up
06	Mast	P06_Mast	PLEKHJ1	0.585658	3.65788	0.013	0	1	Up
06	Mast	P06_Mast	SLC39A3	0.585658	2.7485	0.013	0	1	Up
06	Mast	P06_Mast	THOP1	0.585658	3.73001	0.013	0	1	Up
06	Mast	P06_Mast	TLE2	0.585658	3.97367	0.013	0	1	Up
06	Mast	P06_Mast	GNA15	0.585658	2.38338	0.013	0	1	Up
06	Mast	P06_Mast	NCLN	0.585658	2.79084	0.013	0	1	Up
06	Mast	P06_Mast	DOHH	0.585658	3.84745	0.013	0	1	Up
06	Mast	P06_Mast	CHAF1A	0.585658	2.57124	0.013	0	1	Up
06	Mast	P06_Mast	HDGFL2	0.585658	3.71817	0.013	0	1	Up
06	Mast	P06_Mast	PLIN4	0.585658	3.57845	0.013	0	1	Up
06	Mast	P06_Mast	ARRDC5	0.585658	3.23993	0.013	0	1	Up
06	Mast	P06_Mast	UHRF1	0.585658	3.29687	0.013	0	1	Up
06	Mast	P06_Mast	TNFSF14	0.585658	3.25976	0.013	0	1	Up
06	Mast	P06_Mast	MCOLN1	0.585658	3.74541	0.013	0	1	Up
06	Mast	P06_Mast	CD209	0.585658	3.95171	0.013	0	1	Up
06	Mast	P06_Mast	PRR36	0.585658	2.59629	0.013	0	1	Up
06	Mast	P06_Mast	SNAPC2	0.585658	3.37028	0.013	0	1	Up
06	Mast	P06_Mast	CTXN1	0.585658	3.53123	0.013	0	1	Up
06	Mast	P06_Mast	ADAMTS10	0.585658	2.93915	0.013	0	1	Up
06	Mast	P06_Mast	ZNF699	0.585658	4.03238	0.013	0	1	Up
06	Mast	P06_Mast	ZNF426	0.585658	3.31038	0.013	0	1	Up
06	Mast	P06_Mast	SHFL	0.585658	2.46259	0.013	0	1	Up
06	Mast	P06_Mast	DNMT1	0.585658	4.19759	0.013	0	1	Up
06	Mast	P06_Mast	S1PR2	0.585658	1.96833	0.013	0	1	Up
06	Mast	P06_Mast	ICAM4	0.585658	4.7113	0.013	0	1	Up
06	Mast	P06_Mast	ZGLP1	0.585658	3.58289	0.013	0	1	Up
06	Mast	P06_Mast	ATG4D	0.585658	3.29514	0.013	0	1	Up
06	Mast	P06_Mast	CARM1	0.585658	2.01757	0.013	0	1	Up
06	Mast	P06_Mast	PLPPR2	0.585658	3.8275	0.013	0	1	Up
06	Mast	P06_Mast	CNN1	0.585658	2.38723	0.013	0	1	Up
06	Mast	P06_Mast	ZNF44	0.585658	3.38332	0.013	0	1	Up
06	Mast	P06_Mast	DHPS	0.585658	3.14429	0.013	0	1	Up
06	Mast	P06_Mast	HOOK2	0.585658	3.44296	0.013	0	1	Up
06	Mast	P06_Mast	RAD23A	0.585658	3.86471	0.013	0	1	Up
06	Mast	P06_Mast	LYL1	0.585658	3.24802	0.013	0	1	Up
06	Mast	P06_Mast	CC2D1A	0.585658	2.76152	0.013	0	1	Up
06	Mast	P06_Mast	RFX1	0.585658	2.80346	0.013	0	1	Up
06	Mast	P06_Mast	ZNF333	0.585658	3.24782	0.013	0	1	Up
06	Mast	P06_Mast	CYP4F22	0.585658	2.46259	0.013	0	1	Up
06	Mast	P06_Mast	ABHD8	0.585658	2.8451	0.013	0	1	Up
06	Mast	P06_Mast	CCDC194	0.585658	3.24419	0.013	0	1	Up
06	Mast	P06_Mast	NIBAN3	0.585658	2.89657	0.013	0	1	Up
06	Mast	P06_Mast	JAK3	0.585658	3.98362	0.013	0	1	Up
06	Mast	P06_Mast	FKBP8	0.585658	2.9311	0.013	0	1	Up
06	Mast	P06_Mast	CRTC1	0.585658	4.09803	0.013	0	1	Up
06	Mast	P06_Mast	ARMC6	0.585658	3.15757	0.013	0	1	Up
06	Mast	P06_Mast	NR2C2AP	0.585658	4.16938	0.013	0	1	Up
06	Mast	P06_Mast	ZNF675	0.585658	4.08313	0.013	0	1	Up
06	Mast	P06_Mast	C19orf12	0.585658	4.02926	0.013	0	1	Up
06	Mast	P06_Mast	PDCD5	0.585658	4.02977	0.013	0	1	Up
06	Mast	P06_Mast	LRP3	0.585658	3.29234	0.013	0	1	Up
06	Mast	P06_Mast	GRAMD1A	0.585658	3.09062	0.013	0	1	Up
06	Mast	P06_Mast	LRFN3	0.585658	3.90155	0.013	0	1	Up
06	Mast	P06_Mast	SDHAF1	0.585658	3.9652	0.013	0	1	Up
06	Mast	P06_Mast	CLIP3	0.585658	3.48813	0.013	0	1	Up
06	Mast	P06_Mast	ZNF565	0.585658	2.72366	0.013	0	1	Up
06	Mast	P06_Mast	ZFP14	0.585658	3.57277	0.013	0	1	Up
06	Mast	P06_Mast	ZFP82	0.585658	2.20448	0.013	0	1	Up
06	Mast	P06_Mast	ZNF566	0.585658	2.47111	0.013	0	1	Up
06	Mast	P06_Mast	ZNF585A	0.585658	2.93734	0.013	0	1	Up
06	Mast	P06_Mast	TIMM50	0.585658	2.84567	0.013	0	1	Up
06	Mast	P06_Mast	DYRK1B	0.585658	3.61537	0.013	0	1	Up
06	Mast	P06_Mast	FBL	0.585658	3.78299	0.013	0	1	Up
06	Mast	P06_Mast	PSMC4	0.585658	3.35592	0.013	0	1	Up
06	Mast	P06_Mast	MAP3K10	0.585658	3.76257	0.013	0	1	Up
06	Mast	P06_Mast	AKT2	0.585658	2.93274	0.013	0	1	Up
06	Mast	P06_Mast	PLD3	0.585658	3.0147	0.013	0	1	Up
06	Mast	P06_Mast	SERTAD1	0.585658	2.82193	0.013	0	1	Up
06	Mast	P06_Mast	BLVRB	0.585658	3.34768	0.013	0	1	Up
06	Mast	P06_Mast	SHKBP1	0.585658	1.9917	0.013	0	1	Up
06	Mast	P06_Mast	CD79A	0.585658	3.28508	0.013	0	1	Up
06	Mast	P06_Mast	PAFAH1B3	0.585658	3.82736	0.013	0	1	Up
06	Mast	P06_Mast	CNFN	0.585658	2.43222	0.013	0	1	Up
06	Mast	P06_Mast	LIPE	0.585658	2.63046	0.013	0	1	Up
06	Mast	P06_Mast	IRGQ	0.585658	4.00496	0.013	0	1	Up
06	Mast	P06_Mast	ZNF223	0.585658	4.11414	0.013	0	1	Up
06	Mast	P06_Mast	ZNF224	0.585658	4.3977	0.013	0	1	Up
06	Mast	P06_Mast	ZNF180	0.585658	3.14175	0.013	0	1	Up
06	Mast	P06_Mast	RTN2	0.585658	3.01227	0.013	0	1	Up
06	Mast	P06_Mast	EML2	0.585658	2.87623	0.013	0	1	Up
06	Mast	P06_Mast	FBXO46	0.585658	3.36962	0.013	0	1	Up
06	Mast	P06_Mast	SIX5	0.585658	3.3427	0.013	0	1	Up
06	Mast	P06_Mast	IRF2BP1	0.585658	4.10317	0.013	0	1	Up
06	Mast	P06_Mast	CCDC8	0.585658	4.12066	0.013	0	1	Up
06	Mast	P06_Mast	BBC3	0.585658	2.32066	0.013	0	1	Up
06	Mast	P06_Mast	BICRA	0.585658	4.14843	0.013	0	1	Up
06	Mast	P06_Mast	FAM83E	0.585658	2.90185	0.013	0	1	Up
06	Mast	P06_Mast	SPHK2	0.585658	2.54101	0.013	0	1	Up
06	Mast	P06_Mast	PLEKHA4	0.585658	3.76198	0.013	0	1	Up
06	Mast	P06_Mast	PIH1D1	0.585658	3.18223	0.013	0	1	Up
06	Mast	P06_Mast	JOSD2	0.585658	2.339	0.013	0	1	Up
06	Mast	P06_Mast	LILRB5	0.585658	3.02084	0.013	0	1	Up
06	Mast	P06_Mast	FCAR	0.585658	3.38999	0.013	0	1	Up
06	Mast	P06_Mast	NLRP2	0.585658	2.94854	0.013	0	1	Up
06	Mast	P06_Mast	EPS8L1	0.585658	2.31257	0.013	0	1	Up
06	Mast	P06_Mast	TNNT1	0.585658	3.48475	0.013	0	1	Up
06	Mast	P06_Mast	TMEM86B	0.585658	4.81713	0.013	0	1	Up
06	Mast	P06_Mast	KMT5C	0.585658	2.56542	0.013	0	1	Up
06	Mast	P06_Mast	ZNF581	0.585658	3.62015	0.013	0	1	Up
06	Mast	P06_Mast	ZNF444	0.585658	1.93551	0.013	0	1	Up
06	Mast	P06_Mast	ZNF470	0.585658	3.16682	0.013	0	1	Up
06	Mast	P06_Mast	ZNF211	0.585658	2.48921	0.013	0	1	Up
06	Mast	P06_Mast	ZNF606	0.585658	2.31251	0.013	0	1	Up
06	Mast	P06_Mast	ZSCAN18	0.585658	2.82928	0.013	0	1	Up
06	Mast	P06_Mast	ZNF132	0.585658	3.70222	0.013	0	1	Up
06	Mast	P06_Mast	CSNK2A1	0.585658	4.19224	0.013	0	1	Up
06	Mast	P06_Mast	CPXM1	0.585658	4.17039	0.013	0	1	Up
06	Mast	P06_Mast	UBOX5	0.585658	4.22411	0.013	0	1	Up
06	Mast	P06_Mast	C20orf27	0.585658	4.33186	0.013	0	1	Up
06	Mast	P06_Mast	PCNA	0.585658	2.51432	0.013	0	1	Up
06	Mast	P06_Mast	TMX4	0.585658	3.4093	0.013	0	1	Up
06	Mast	P06_Mast	SNRPB2	0.585658	2.98093	0.013	0	1	Up
06	Mast	P06_Mast	DTD1	0.585658	3.79683	0.013	0	1	Up
06	Mast	P06_Mast	NAA20	0.585658	1.96592	0.013	0	1	Up
06	Mast	P06_Mast	RALGAPA2	0.585658	2.79072	0.013	0	1	Up
06	Mast	P06_Mast	NAPB	0.585658	4.04636	0.013	0	1	Up
06	Mast	P06_Mast	ABHD12	0.585658	2.86031	0.013	0	1	Up
06	Mast	P06_Mast	NINL	0.585658	3.03135	0.013	0	1	Up
06	Mast	P06_Mast	ID1	0.585658	2.93578	0.013	0	1	Up
06	Mast	P06_Mast	HCK	0.585658	3.09685	0.013	0	1	Up
06	Mast	P06_Mast	TM9SF4	0.585658	2.8731	0.013	0	1	Up
06	Mast	P06_Mast	CDK5RAP1	0.585658	3.9505	0.013	0	1	Up
06	Mast	P06_Mast	AHCY	0.585658	2.05938	0.013	0	1	Up
06	Mast	P06_Mast	ACSS2	0.585658	3.73125	0.013	0	1	Up
06	Mast	P06_Mast	GSS	0.585658	3.17189	0.013	0	1	Up
06	Mast	P06_Mast	CEP250	0.585658	3.29416	0.013	0	1	Up
06	Mast	P06_Mast	RAB5IF	0.585658	3.77542	0.013	0	1	Up
06	Mast	P06_Mast	TLDC2	0.585658	4.08281	0.013	0	1	Up
06	Mast	P06_Mast	NNAT	0.585658	3.57845	0.013	0	1	Up
06	Mast	P06_Mast	KIAA1755	0.585658	5.38363	0.013	0	1	Up
06	Mast	P06_Mast	DHX35	0.585658	2.50984	0.013	0	1	Up
06	Mast	P06_Mast	PIGT	0.585658	3.8456	0.013	0	1	Up
06	Mast	P06_Mast	UBE2C	0.585658	2.33894	0.013	0	1	Up
06	Mast	P06_Mast	ZSWIM1	0.585658	2.57883	0.013	0	1	Up
06	Mast	P06_Mast	PREX1	0.585658	4.07083	0.013	0	1	Up
06	Mast	P06_Mast	BCAS4	0.585658	2.58305	0.013	0	1	Up
06	Mast	P06_Mast	PRELID3B	0.585658	3.24665	0.013	0	1	Up
06	Mast	P06_Mast	LSM14B	0.585658	2.87622	0.013	0	1	Up
06	Mast	P06_Mast	ADRM1	0.585658	3.86103	0.013	0	1	Up
06	Mast	P06_Mast	NCAM2	0.585658	2.62449	0.013	0	1	Up
06	Mast	P06_Mast	JAM2	0.585658	4.59542	0.013	0	1	Up
06	Mast	P06_Mast	LTN1	0.585658	3.65633	0.013	0	1	Up
06	Mast	P06_Mast	URB1	0.585658	3.0785	0.013	0	1	Up
06	Mast	P06_Mast	EVA1C	0.585658	3.93009	0.013	0	1	Up
06	Mast	P06_Mast	ITSN1	0.585658	2.54101	0.013	0	1	Up
06	Mast	P06_Mast	RCAN1	0.585658	3.6102	0.013	0	1	Up
06	Mast	P06_Mast	MORC3	0.585658	3.97018	0.013	0	1	Up
06	Mast	P06_Mast	CHAF1B	0.585658	3.57848	0.013	0	1	Up
06	Mast	P06_Mast	RRP1	0.585658	3.65771	0.013	0	1	Up
06	Mast	P06_Mast	UBE2G2	0.585658	3.53008	0.013	0	1	Up
06	Mast	P06_Mast	ITGB2	0.585658	3.51743	0.013	0	1	Up
06	Mast	P06_Mast	IL17RA	0.585658	3.76408	0.013	0	1	Up
06	Mast	P06_Mast	PEX26	0.585658	2.54101	0.013	0	1	Up
06	Mast	P06_Mast	UBE2L3	0.585658	3.23268	0.013	0	1	Up
06	Mast	P06_Mast	PPIL2	0.585658	3.88542	0.013	0	1	Up
06	Mast	P06_Mast	ZNF70	0.585658	3.87014	0.013	0	1	Up
06	Mast	P06_Mast	CABIN1	0.585658	3.84789	0.013	0	1	Up
06	Mast	P06_Mast	GGT5	0.585658	4.28257	0.013	0	1	Up
06	Mast	P06_Mast	GAS2L1	0.585658	4.06458	0.013	0	1	Up
06	Mast	P06_Mast	THOC5	0.585658	4.17641	0.013	0	1	Up
06	Mast	P06_Mast	ZMAT5	0.585658	2.90919	0.013	0	1	Up
06	Mast	P06_Mast	OSM	0.585658	2.32639	0.013	0	1	Up
06	Mast	P06_Mast	RNF215	0.585658	3.29234	0.013	0	1	Up
06	Mast	P06_Mast	PES1	0.585658	3.72013	0.013	0	1	Up
06	Mast	P06_Mast	RNF185	0.585658	2.76533	0.013	0	1	Up
06	Mast	P06_Mast	LIMK2	0.585658	2.74294	0.013	0	1	Up
06	Mast	P06_Mast	PISD	0.585658	3.79834	0.013	0	1	Up
06	Mast	P06_Mast	LARGE1	0.585658	3.41041	0.013	0	1	Up
06	Mast	P06_Mast	RBFOX2	0.585658	3.22595	0.013	0	1	Up
06	Mast	P06_Mast	APOL3	0.585658	4.02893	0.013	0	1	Up
06	Mast	P06_Mast	MPST	0.585658	2.94854	0.013	0	1	Up
06	Mast	P06_Mast	MAFF	0.585658	3.14175	0.013	0	1	Up
06	Mast	P06_Mast	GTPBP1	0.585658	3.81468	0.013	0	1	Up
06	Mast	P06_Mast	TAB1	0.585658	4.26724	0.013	0	1	Up
06	Mast	P06_Mast	ST13	0.585658	3.61651	0.013	0	1	Up
06	Mast	P06_Mast	DESI1	0.585658	2.62769	0.013	0	1	Up
06	Mast	P06_Mast	PRR5	0.585658	3.4385	0.013	0	1	Up
06	Mast	P06_Mast	ARHGAP8	0.585658	4.01169	0.013	0	1	Up
06	Mast	P06_Mast	SBF1	0.585658	3.99992	0.013	0	1	Up
06	Mast	P06_Mast	SHANK3	0.585658	2.46607	0.013	0	1	Up
06	Mast	P06_Mast	CSF2RA	0.585658	2.56499	0.013	0	1	Up
06	Mast	P06_Mast	PRPS2	0.585658	4.05429	0.013	0	1	Up
06	Mast	P06_Mast	TLR7	0.585658	3.04411	0.013	0	1	Up
06	Mast	P06_Mast	MOSPD2	0.585658	2.69879	0.013	0	1	Up
06	Mast	P06_Mast	PDHA1	0.585658	4.53399	0.013	0	1	Up
06	Mast	P06_Mast	SH3KBP1	0.585658	4.28257	0.013	0	1	Up
06	Mast	P06_Mast	CNKSR2	0.585658	4.47706	0.013	0	1	Up
06	Mast	P06_Mast	PRDX4	0.585658	3.61898	0.013	0	1	Up
06	Mast	P06_Mast	CXorf21	0.585658	3.25137	0.013	0	1	Up
06	Mast	P06_Mast	SRPX	0.585658	4.42153	0.013	0	1	Up
06	Mast	P06_Mast	KDM6A	0.585658	3.54817	0.013	0	1	Up
06	Mast	P06_Mast	RP2	0.585658	3.91698	0.013	0	1	Up
06	Mast	P06_Mast	USP11	0.585658	2.77876	0.013	0	1	Up
06	Mast	P06_Mast	ZNF182	0.585658	4.23439	0.013	0	1	Up
06	Mast	P06_Mast	PORCN	0.585658	2.54733	0.013	0	1	Up
06	Mast	P06_Mast	WDR45	0.585658	2.6995	0.013	0	1	Up
06	Mast	P06_Mast	ARHGEF9	0.585658	4.08313	0.013	0	1	Up
06	Mast	P06_Mast	AMER1	0.585658	2.83399	0.013	0	1	Up
06	Mast	P06_Mast	EFNB1	0.585658	3.95834	0.013	0	1	Up
06	Mast	P06_Mast	ZMYM3	0.585658	3.82346	0.013	0	1	Up
06	Mast	P06_Mast	ABCB7	0.585658	3.58634	0.013	0	1	Up
06	Mast	P06_Mast	ATP7A	0.585658	3.78189	0.013	0	1	Up
06	Mast	P06_Mast	APOOL	0.585658	3.95887	0.013	0	1	Up
06	Mast	P06_Mast	TIMM8A	0.585658	3.33579	0.013	0	1	Up
06	Mast	P06_Mast	GPRASP1	0.585658	3.07171	0.013	0	1	Up
06	Mast	P06_Mast	MID2	0.585658	2.38315	0.013	0	1	Up
06	Mast	P06_Mast	PSMD10	0.585658	1.9917	0.013	0	1	Up
06	Mast	P06_Mast	PGRMC1	0.585658	2.64301	0.013	0	1	Up
06	Mast	P06_Mast	NKRF	0.585658	3.22247	0.013	0	1	Up
06	Mast	P06_Mast	C1GALT1C1	0.585658	3.4965	0.013	0	1	Up
06	Mast	P06_Mast	THOC2	0.585658	2.30362	0.013	0	1	Up
06	Mast	P06_Mast	HPRT1	0.585658	3.76314	0.013	0	1	Up
06	Mast	P06_Mast	RTL8B	0.585658	3.51217	0.013	0	1	Up
06	Mast	P06_Mast	FHL1	0.585658	3.4693	0.013	0	1	Up
06	Mast	P06_Mast	AFF2	0.585658	4.19397	0.013	0	1	Up
06	Mast	P06_Mast	TMEM185A	0.585658	4.09803	0.013	0	1	Up
06	Mast	P06_Mast	ZNF275	0.585658	3.16156	0.013	0	1	Up
06	Mast	P06_Mast	IDH3G	0.585658	2.69494	0.013	0	1	Up
06	Mast	P06_Mast	NAA10	0.585658	3.67994	0.013	0	1	Up
06	Mast	P06_Mast	TAZ	0.585658	3.17189	0.013	0	1	Up
06	Mast	P06_Mast	LAGE3	0.585658	4.18547	0.013	0	1	Up
06	Mast	P06_Mast	DKC1	0.585658	3.70782	0.013	0	1	Up
06	Mast	P06_Mast	CMC4	0.585658	3.66474	0.013	0	1	Up
06	Mast	P06_Mast	VBP1	0.585658	2.09305	0.013	0	1	Up
06	Mast	P06_Mast	PA2G4	0.588489	-1.29808	0.06	0.087	1	Down
06	Mast	P06_Mast	NENF	0.595822	-1.08419	0.06	0.087	1	Down
06	Mast	P06_Mast	DENND11	0.595822	-1.06847	0.06	0.087	1	Down
06	Mast	P06_Mast	SPTAN1	0.595822	-1.09497	0.06	0.087	1	Down
06	Mast	P06_Mast	MLLT6	0.59607	0.420239	0.128	0.087	1	Up
06	Mast	P06_Mast	ARF1	0.596305	0.608985	0.074	0.043	1	Up
06	Mast	P06_Mast	CXCR4	0.596305	1.67239	0.074	0.043	1	Up
06	Mast	P06_Mast	NBEAL2	0.596305	1.19639	0.074	0.043	1	Up
06	Mast	P06_Mast	KCTD20	0.596305	0.969628	0.074	0.043	1	Up
06	Mast	P06_Mast	ARRB1	0.596305	0.815202	0.074	0.043	1	Up
06	Mast	P06_Mast	NSMCE1	0.596305	0.841108	0.074	0.043	1	Up
06	Mast	P06_Mast	STX4	0.596305	1.04699	0.074	0.043	1	Up
06	Mast	P06_Mast	UBB	0.596305	0.816837	0.074	0.043	1	Up
06	Mast	P06_Mast	APP	0.596305	1.27824	0.074	0.043	1	Up
06	Mast	P06_Mast	RGS2	0.601567	0.421532	0.128	0.087	1	Up
06	Mast	P06_Mast	PFN1	0.601567	0.359722	0.128	0.087	1	Up
06	Mast	P06_Mast	EIF4G3	0.603196	-0.790194	0.06	0.087	1	Down
06	Mast	P06_Mast	EDEM1	0.603196	-1.33122	0.06	0.087	1	Down
06	Mast	P06_Mast	LPCAT2	0.603196	-0.785508	0.06	0.087	1	Down
06	Mast	P06_Mast	KMT2E	0.603388	0.95681	0.074	0.043	1	Up
06	Mast	P06_Mast	SH2B3	0.603388	0.817823	0.074	0.043	1	Up
06	Mast	P06_Mast	KIAA0100	0.608253	-0.248801	0.094	0.13	1	Down
06	Mast	P06_Mast	MYO15B	0.608253	-0.150861	0.094	0.13	1	Down
06	Mast	P06_Mast	POLR2H	0.610508	1.00004	0.074	0.043	1	Up
06	Mast	P06_Mast	APRT	0.610508	0.719906	0.074	0.043	1	Up
06	Mast	P06_Mast	IFNGR2	0.610508	0.848413	0.074	0.043	1	Up
06	Mast	P06_Mast	ATP6V0E1	0.610611	-0.829796	0.06	0.087	1	Down
06	Mast	P06_Mast	SUMO2	0.610611	-0.961576	0.06	0.087	1	Down
06	Mast	P06_Mast	PSAP	0.614981	0.635788	0.215	0.174	1	Up
06	Mast	P06_Mast	COPA	0.617666	0.721403	0.074	0.043	1	Up
06	Mast	P06_Mast	DAB2	0.617666	0.344735	0.074	0.043	1	Up
06	Mast	P06_Mast	RARA	0.617666	0.448772	0.074	0.043	1	Up
06	Mast	P06_Mast	BRD4	0.617666	0.895611	0.074	0.043	1	Up
06	Mast	P06_Mast	SERPINB6	0.618066	-0.735922	0.06	0.087	1	Down
06	Mast	P06_Mast	DPP7	0.618066	-0.743709	0.06	0.087	1	Down
06	Mast	P06_Mast	SP100	0.62486	0.270506	0.074	0.043	1	Up
06	Mast	P06_Mast	SPCS1	0.62486	0.360153	0.074	0.043	1	Up
06	Mast	P06_Mast	CLIC1	0.62486	0.228718	0.074	0.043	1	Up
06	Mast	P06_Mast	SLTM	0.625561	-0.371089	0.06	0.087	1	Down
06	Mast	P06_Mast	JUND	0.626434	0.19301	0.128	0.174	1	Up
06	Mast	P06_Mast	TXNIP	0.630059	-0.146628	0.221	0.261	1	Down
06	Mast	P06_Mast	STAB1	0.630592	0.70759	0.121	0.087	1	Up
06	Mast	P06_Mast	CD47	0.633094	-0.660523	0.06	0.087	1	Down
06	Mast	P06_Mast	DCAF7	0.633094	-0.927949	0.06	0.087	1	Down
06	Mast	P06_Mast	ANKRD17	0.633094	2.10617	0.067	0.043	1	Up
06	Mast	P06_Mast	WASHC4	0.633094	1.76935	0.067	0.043	1	Up
06	Mast	P06_Mast	PSPC1	0.633094	2.12629	0.067	0.043	1	Up
06	Mast	P06_Mast	GABARAP	0.633094	1.93092	0.067	0.043	1	Up
06	Mast	P06_Mast	TBC1D9B	0.635341	-0.883595	0.101	0.13	1	Down
06	Mast	P06_Mast	CD68	0.635342	-0.466232	0.101	0.13	1	Down
06	Mast	P06_Mast	CCNI	0.636543	0.268233	0.174	0.13	1	Up
06	Mast	P06_Mast	SEPTIN9	0.638976	0.237012	0.094	0.13	1	Up
06	Mast	P06_Mast	BLOC1S1	0.639355	-0.682703	0.074	0.043	1	Down
06	Mast	P06_Mast	KANSL1	0.640666	-0.313966	0.06	0.087	1	Down
06	Mast	P06_Mast	TMOD3	0.640666	2.11742	0.067	0.043	1	Up
06	Mast	P06_Mast	LASP1	0.640666	1.89847	0.067	0.043	1	Up
06	Mast	P06_Mast	GRN	0.640666	2.11501	0.067	0.043	1	Up
06	Mast	P06_Mast	EWSR1	0.640666	1.63638	0.067	0.043	1	Up
06	Mast	P06_Mast	C3	0.641474	-0.48786	0.268	0.217	1	Down
06	Mast	P06_Mast	COL6A1	0.642678	-0.246914	0.181	0.217	1	Down
06	Mast	P06_Mast	PRPF38B	0.642823	-2.6338	0.027	0.043	1	Down
06	Mast	P06_Mast	REL	0.642823	-1.38869	0.027	0.043	1	Down
06	Mast	P06_Mast	RNF181	0.642823	-1.77439	0.027	0.043	1	Down
06	Mast	P06_Mast	MITD1	0.642823	-1.49163	0.027	0.043	1	Down
06	Mast	P06_Mast	ZFAND2B	0.642823	-2.09924	0.027	0.043	1	Down
06	Mast	P06_Mast	OBSL1	0.642823	-1.42701	0.027	0.043	1	Down
06	Mast	P06_Mast	UBE2E1	0.642823	-1.36526	0.027	0.043	1	Down
06	Mast	P06_Mast	CYB561D2	0.642823	-2.0235	0.027	0.043	1	Down
06	Mast	P06_Mast	BBX	0.642823	-1.50267	0.027	0.043	1	Down
06	Mast	P06_Mast	ATP5ME	0.642823	-1.60272	0.027	0.043	1	Down
06	Mast	P06_Mast	KLHL5	0.642823	-1.56374	0.027	0.043	1	Down
06	Mast	P06_Mast	IQGAP2	0.642823	-1.45826	0.027	0.043	1	Down
06	Mast	P06_Mast	NDFIP1	0.642823	-1.20173	0.027	0.043	1	Down
06	Mast	P06_Mast	LARS	0.642823	-2.24214	0.027	0.043	1	Down
06	Mast	P06_Mast	B4GALT7	0.642823	-2.17401	0.027	0.043	1	Down
06	Mast	P06_Mast	ZFP62	0.642823	-1.59714	0.027	0.043	1	Down
06	Mast	P06_Mast	SUN1	0.642823	-1.55157	0.027	0.043	1	Down
06	Mast	P06_Mast	CD36	0.642823	-0.993142	0.027	0.043	1	Down
06	Mast	P06_Mast	PMPCB	0.642823	-1.9685	0.027	0.043	1	Down
06	Mast	P06_Mast	UBE2H	0.642823	-2.85009	0.027	0.043	1	Down
06	Mast	P06_Mast	COMMD3	0.642823	-1.44029	0.027	0.043	1	Down
06	Mast	P06_Mast	DLG5	0.642823	-1.79056	0.027	0.043	1	Down
06	Mast	P06_Mast	TTC17	0.642823	-1.94528	0.027	0.043	1	Down
06	Mast	P06_Mast	PUS1	0.642823	-1.52385	0.027	0.043	1	Down
06	Mast	P06_Mast	IVD	0.642823	-1.49129	0.027	0.043	1	Down
06	Mast	P06_Mast	VPS39	0.642823	-2.20675	0.027	0.043	1	Down
06	Mast	P06_Mast	SF3B3	0.642823	-2.06216	0.027	0.043	1	Down
06	Mast	P06_Mast	RIOK3	0.642823	-1.18996	0.027	0.043	1	Down
06	Mast	P06_Mast	RPRD1A	0.642823	-1.41433	0.027	0.043	1	Down
06	Mast	P06_Mast	C18orf32	0.642823	-2.02782	0.027	0.043	1	Down
06	Mast	P06_Mast	CDC34	0.642823	-2.30003	0.027	0.043	1	Down
06	Mast	P06_Mast	LMNB2	0.642823	-2.11223	0.027	0.043	1	Down
06	Mast	P06_Mast	GTPBP3	0.642823	-1.64303	0.027	0.043	1	Down
06	Mast	P06_Mast	PGPEP1	0.642823	-1.84286	0.027	0.043	1	Down
06	Mast	P06_Mast	PAK4	0.642823	-1.998	0.027	0.043	1	Down
06	Mast	P06_Mast	TRPM4	0.642823	-1.69943	0.027	0.043	1	Down
06	Mast	P06_Mast	NUP62	0.642823	-1.68744	0.027	0.043	1	Down
06	Mast	P06_Mast	ZNF841	0.642823	-1.43886	0.027	0.043	1	Down
06	Mast	P06_Mast	TRPC4AP	0.642823	-1.8687	0.027	0.043	1	Down
06	Mast	P06_Mast	NFATC2	0.642823	-1.69945	0.027	0.043	1	Down
06	Mast	P06_Mast	STMN3	0.642823	-1.87037	0.027	0.043	1	Down
06	Mast	P06_Mast	TPST2	0.642823	-1.58165	0.027	0.043	1	Down
06	Mast	P06_Mast	EIF3D	0.642823	-1.86825	0.027	0.043	1	Down
06	Mast	P06_Mast	PRKX	0.642823	-1.89516	0.027	0.043	1	Down
06	Mast	P06_Mast	GRIPAP1	0.642823	-2.31062	0.027	0.043	1	Down
06	Mast	P06_Mast	SH3BGRL3	0.643635	-0.500007	0.181	0.13	1	Down
06	Mast	P06_Mast	OGT	0.644465	0.236394	0.06	0.087	1	Up
06	Mast	P06_Mast	GOLPH3	0.648275	-0.312792	0.06	0.087	1	Down
06	Mast	P06_Mast	CPNE1	0.648275	-0.449632	0.06	0.087	1	Down
06	Mast	P06_Mast	RNF187	0.648275	1.2932	0.067	0.043	1	Up
06	Mast	P06_Mast	KIF5B	0.648275	1.72403	0.067	0.043	1	Up
06	Mast	P06_Mast	WDFY2	0.648275	1.33145	0.067	0.043	1	Up
06	Mast	P06_Mast	FER	0.651445	0.169205	0.094	0.13	1	Up
06	Mast	P06_Mast	DDX23	0.653937	-0.563073	0.027	0.043	1	Down
06	Mast	P06_Mast	DGKH	0.653937	-0.741751	0.027	0.043	1	Down
06	Mast	P06_Mast	MYSM1	0.653939	-1.38602	0.027	0.043	1	Down
06	Mast	P06_Mast	SERBP1	0.653939	-1.71776	0.027	0.043	1	Down
06	Mast	P06_Mast	PTPN22	0.653939	-1.31783	0.027	0.043	1	Down
06	Mast	P06_Mast	MUC1	0.653939	-1.21162	0.027	0.043	1	Down
06	Mast	P06_Mast	HMCN1	0.653939	-1.05545	0.027	0.043	1	Down
06	Mast	P06_Mast	SCCPDH	0.653939	-1.3975	0.027	0.043	1	Down
06	Mast	P06_Mast	SPRED2	0.653939	-1.46305	0.027	0.043	1	Down
06	Mast	P06_Mast	USP39	0.653939	-0.236968	0.027	0.043	1	Down
06	Mast	P06_Mast	DBI	0.653939	-1.3109	0.027	0.043	1	Down
06	Mast	P06_Mast	R3HDM1	0.653939	-1.27278	0.027	0.043	1	Down
06	Mast	P06_Mast	ATG4B	0.653939	-1.22572	0.027	0.043	1	Down
06	Mast	P06_Mast	SCAP	0.653939	-0.740032	0.027	0.043	1	Down
06	Mast	P06_Mast	RYBP	0.653939	-0.689222	0.027	0.043	1	Down
06	Mast	P06_Mast	PGRMC2	0.653939	-1.37027	0.027	0.043	1	Down
06	Mast	P06_Mast	PLRG1	0.653939	-0.831638	0.027	0.043	1	Down
06	Mast	P06_Mast	AGGF1	0.653939	-1.40397	0.027	0.043	1	Down
06	Mast	P06_Mast	UBE2D2	0.653939	-1.18008	0.027	0.043	1	Down
06	Mast	P06_Mast	TRIM52	0.653939	-1.40308	0.027	0.043	1	Down
06	Mast	P06_Mast	RANBP9	0.653939	-1.05019	0.027	0.043	1	Down
06	Mast	P06_Mast	OGFRL1	0.653939	-1.1841	0.027	0.043	1	Down
06	Mast	P06_Mast	SNX3	0.653939	-1.55494	0.027	0.043	1	Down
06	Mast	P06_Mast	RWDD1	0.653939	-1.05716	0.027	0.043	1	Down
06	Mast	P06_Mast	ST7	0.653939	-1.11256	0.027	0.043	1	Down
06	Mast	P06_Mast	TNPO3	0.653939	-1.29016	0.027	0.043	1	Down
06	Mast	P06_Mast	MFHAS1	0.653939	-0.91346	0.027	0.043	1	Down
06	Mast	P06_Mast	ZNF7	0.653939	-1.45234	0.027	0.043	1	Down
06	Mast	P06_Mast	RIC1	0.653939	-0.988557	0.027	0.043	1	Down
06	Mast	P06_Mast	ALG2	0.653939	-1.35633	0.027	0.043	1	Down
06	Mast	P06_Mast	SH3GLB2	0.653939	-1.36357	0.027	0.043	1	Down
06	Mast	P06_Mast	VSTM4	0.653939	-1.65536	0.027	0.043	1	Down
06	Mast	P06_Mast	IFITM2	0.653939	-0.848184	0.027	0.043	1	Down
06	Mast	P06_Mast	TIMM10	0.653939	-1.13645	0.027	0.043	1	Down
06	Mast	P06_Mast	POLA2	0.653939	-1.11377	0.027	0.043	1	Down
06	Mast	P06_Mast	ZNF385A	0.653939	-0.674267	0.027	0.043	1	Down
06	Mast	P06_Mast	MARCH9	0.653939	-0.574248	0.027	0.043	1	Down
06	Mast	P06_Mast	ZDHHC17	0.653939	-1.05088	0.027	0.043	1	Down
06	Mast	P06_Mast	ZNF219	0.653939	-1.2219	0.027	0.043	1	Down
06	Mast	P06_Mast	NEDD8	0.653939	-1.04483	0.027	0.043	1	Down
06	Mast	P06_Mast	EMC7	0.653939	-1.35726	0.027	0.043	1	Down
06	Mast	P06_Mast	HMOX2	0.653939	-1.137	0.027	0.043	1	Down
06	Mast	P06_Mast	SP2	0.653939	-0.554744	0.027	0.043	1	Down
06	Mast	P06_Mast	ERN1	0.653939	-0.519189	0.027	0.043	1	Down
06	Mast	P06_Mast	H3F3B	0.653939	-1.23817	0.027	0.043	1	Down
06	Mast	P06_Mast	VAPA	0.653939	-0.674509	0.027	0.043	1	Down
06	Mast	P06_Mast	VPS4B	0.653939	-1.1	0.027	0.043	1	Down
06	Mast	P06_Mast	PIP5K1C	0.653939	-1.28251	0.027	0.043	1	Down
06	Mast	P06_Mast	IGFLR1	0.653939	-1.16647	0.027	0.043	1	Down
06	Mast	P06_Mast	YIF1B	0.653939	-1.339	0.027	0.043	1	Down
06	Mast	P06_Mast	USP25	0.653939	-1.03372	0.027	0.043	1	Down
06	Mast	P06_Mast	DHRSX	0.653939	-1.62235	0.027	0.043	1	Down
06	Mast	P06_Mast	MAGT1	0.653939	-1.1898	0.027	0.043	1	Down
06	Mast	P06_Mast	BEX3	0.653939	-0.733017	0.027	0.043	1	Down
06	Mast	P06_Mast	ELF4	0.653939	-1.48577	0.027	0.043	1	Down
06	Mast	P06_Mast	SELENOP	0.655285	1.17319	0.114	0.087	1	Up
06	Mast	P06_Mast	ANXA4	0.655922	1.05331	0.067	0.043	1	Up
06	Mast	P06_Mast	KHNYN	0.655922	1.54995	0.067	0.043	1	Up
06	Mast	P06_Mast	LUC7L	0.655922	1.1402	0.067	0.043	1	Up
06	Mast	P06_Mast	PDCD4	0.659587	0.380982	0.121	0.087	1	Up
06	Mast	P06_Mast	BTG1	0.661268	0.969505	0.114	0.087	1	Up
06	Mast	P06_Mast	ASH1L	0.663604	1.12393	0.067	0.043	1	Up
06	Mast	P06_Mast	CREBRF	0.663604	1.00411	0.067	0.043	1	Up
06	Mast	P06_Mast	TMEM259	0.663604	1.01605	0.067	0.043	1	Up
06	Mast	P06_Mast	GTDC1	0.66513	-0.656281	0.027	0.043	1	Down
06	Mast	P06_Mast	CAT	0.66513	-0.686223	0.027	0.043	1	Down
06	Mast	P06_Mast	THRAP3	0.665133	-0.683308	0.027	0.043	1	Down
06	Mast	P06_Mast	RNF11	0.665133	-0.555539	0.027	0.043	1	Down
06	Mast	P06_Mast	DR1	0.665133	-1.01795	0.027	0.043	1	Down
06	Mast	P06_Mast	DNTTIP2	0.665133	-0.590387	0.027	0.043	1	Down
06	Mast	P06_Mast	KLHL20	0.665133	-0.384768	0.027	0.043	1	Down
06	Mast	P06_Mast	PPP2R5A	0.665133	-0.144638	0.027	0.043	1	Down
06	Mast	P06_Mast	NID1	0.665133	-0.941019	0.027	0.043	1	Down
06	Mast	P06_Mast	PSME4	0.665133	-1.01254	0.027	0.043	1	Down
06	Mast	P06_Mast	BMPR2	0.665133	-0.800889	0.027	0.043	1	Down
06	Mast	P06_Mast	DNAJB2	0.665133	-0.827825	0.027	0.043	1	Down
06	Mast	P06_Mast	SUMF1	0.665133	-0.691833	0.027	0.043	1	Down
06	Mast	P06_Mast	DHX30	0.665133	-0.531899	0.027	0.043	1	Down
06	Mast	P06_Mast	GLYCTK	0.665133	-0.647621	0.027	0.043	1	Down
06	Mast	P06_Mast	BAP1	0.665133	-0.681494	0.027	0.043	1	Down
06	Mast	P06_Mast	PSMD6	0.665133	-1.01038	0.027	0.043	1	Down
06	Mast	P06_Mast	GXYLT2	0.665133	-0.75523	0.027	0.043	1	Down
06	Mast	P06_Mast	PLD1	0.665133	-0.574898	0.027	0.043	1	Down
06	Mast	P06_Mast	EIF2B5	0.665133	-0.777933	0.027	0.043	1	Down
06	Mast	P06_Mast	LPP	0.665133	-0.250044	0.027	0.043	1	Down
06	Mast	P06_Mast	RAB28	0.665133	-0.321333	0.027	0.043	1	Down
06	Mast	P06_Mast	OCIAD2	0.665133	0.299357	0.027	0.043	1	Up
06	Mast	P06_Mast	PDGFRA	0.665133	-0.832926	0.027	0.043	1	Down
06	Mast	P06_Mast	STARD4	0.665133	-0.718169	0.027	0.043	1	Down
06	Mast	P06_Mast	SRP19	0.665133	-0.44154	0.027	0.043	1	Down
06	Mast	P06_Mast	CEP120	0.665133	-0.863306	0.027	0.043	1	Down
06	Mast	P06_Mast	MED23	0.665133	-0.365771	0.027	0.043	1	Down
06	Mast	P06_Mast	EBAG9	0.665133	-0.846248	0.027	0.043	1	Down
06	Mast	P06_Mast	RNF139	0.665133	-0.799076	0.027	0.043	1	Down
06	Mast	P06_Mast	TTC39B	0.665133	-0.837828	0.027	0.043	1	Down
06	Mast	P06_Mast	SET	0.665133	-0.166368	0.027	0.043	1	Down
06	Mast	P06_Mast	CHCHD1	0.665133	-0.358595	0.027	0.043	1	Down
06	Mast	P06_Mast	EEF1AKMT2	0.665133	0.228291	0.027	0.043	1	Up
06	Mast	P06_Mast	LYVE1	0.665133	-0.71506	0.027	0.043	1	Down
06	Mast	P06_Mast	ZFP91	0.665133	-0.528678	0.027	0.043	1	Down
06	Mast	P06_Mast	MS4A6A	0.665133	-0.28099	0.027	0.043	1	Down
06	Mast	P06_Mast	PPP2R1B	0.665133	-0.298447	0.027	0.043	1	Down
06	Mast	P06_Mast	KMT2A	0.665133	-0.885159	0.027	0.043	1	Down
06	Mast	P06_Mast	ARCN1	0.665133	-0.933364	0.027	0.043	1	Down
06	Mast	P06_Mast	CLEC2D	0.665133	-0.730621	0.027	0.043	1	Down
06	Mast	P06_Mast	YAF2	0.665133	-0.733002	0.027	0.043	1	Down
06	Mast	P06_Mast	UBE3B	0.665133	-0.541742	0.027	0.043	1	Down
06	Mast	P06_Mast	TMED2	0.665133	-0.185263	0.027	0.043	1	Down
06	Mast	P06_Mast	SPATA13	0.665133	-0.315137	0.027	0.043	1	Down
06	Mast	P06_Mast	COG3	0.665133	-0.20534	0.027	0.043	1	Down
06	Mast	P06_Mast	TFDP1	0.665133	0.232286	0.027	0.043	1	Up
06	Mast	P06_Mast	PIP4P1	0.665133	-0.830563	0.027	0.043	1	Down
06	Mast	P06_Mast	ZBTB25	0.665133	0.130291	0.027	0.043	1	Up
06	Mast	P06_Mast	CCNK	0.665133	-0.802442	0.027	0.043	1	Down
06	Mast	P06_Mast	DPP8	0.665133	-0.282571	0.027	0.043	1	Down
06	Mast	P06_Mast	MFGE8	0.665133	-0.134666	0.027	0.043	1	Down
06	Mast	P06_Mast	TANGO6	0.665133	-0.672202	0.027	0.043	1	Down
06	Mast	P06_Mast	NSF	0.665133	-0.410749	0.027	0.043	1	Down
06	Mast	P06_Mast	EPG5	0.665133	-0.357194	0.027	0.043	1	Down
06	Mast	P06_Mast	ATP5F1D	0.665133	-0.24314	0.027	0.043	1	Down
06	Mast	P06_Mast	ADGRE2	0.665133	-0.698308	0.027	0.043	1	Down
06	Mast	P06_Mast	WIZ	0.665133	-1.10546	0.027	0.043	1	Down
06	Mast	P06_Mast	TOMM40	0.665133	-1.00263	0.027	0.043	1	Down
06	Mast	P06_Mast	DMWD	0.665133	-0.324791	0.027	0.043	1	Down
06	Mast	P06_Mast	AKT1S1	0.665133	-0.750418	0.027	0.043	1	Down
06	Mast	P06_Mast	NDUFA3	0.665133	-0.581271	0.027	0.043	1	Down
06	Mast	P06_Mast	RASSF2	0.665133	-0.761685	0.027	0.043	1	Down
06	Mast	P06_Mast	PYGB	0.665133	-0.863349	0.027	0.043	1	Down
06	Mast	P06_Mast	ATP5PF	0.665133	-0.221783	0.027	0.043	1	Down
06	Mast	P06_Mast	SLC5A3	0.665133	-0.146197	0.027	0.043	1	Down
06	Mast	P06_Mast	PACSIN2	0.665133	-0.65704	0.027	0.043	1	Down
06	Mast	P06_Mast	TBC1D22A	0.665133	-0.631713	0.027	0.043	1	Down
06	Mast	P06_Mast	MID1IP1	0.665133	-0.317969	0.027	0.043	1	Down
06	Mast	P06_Mast	NONO	0.665133	-0.812416	0.027	0.043	1	Down
06	Mast	P06_Mast	FAM50A	0.665133	-0.837288	0.027	0.043	1	Down
06	Mast	P06_Mast	NR1D2	0.671322	0.189856	0.06	0.087	1	Up
06	Mast	P06_Mast	KIDINS220	0.671322	0.379601	0.067	0.043	1	Up
06	Mast	P06_Mast	VAMP8	0.671322	0.60737	0.067	0.043	1	Up
06	Mast	P06_Mast	ITGA9	0.671322	1.80897	0.067	0.043	1	Up
06	Mast	P06_Mast	UAP1L1	0.671322	0.408204	0.067	0.043	1	Up
06	Mast	P06_Mast	CREM	0.671322	0.964048	0.067	0.043	1	Up
06	Mast	P06_Mast	NPEPL1	0.671322	1.19014	0.067	0.043	1	Up
06	Mast	P06_Mast	MDM4	0.673296	1.25445	0.114	0.087	1	Up
06	Mast	P06_Mast	CAPZB	0.676401	-0.435029	0.027	0.043	1	Down
06	Mast	P06_Mast	PHC2	0.676401	0.383664	0.027	0.043	1	Up
06	Mast	P06_Mast	SSBP3	0.676401	0.234856	0.027	0.043	1	Up
06	Mast	P06_Mast	CTSS	0.676401	-0.352508	0.027	0.043	1	Down
06	Mast	P06_Mast	ARNT	0.676401	-0.461822	0.027	0.043	1	Down
06	Mast	P06_Mast	SHE	0.676401	0.475928	0.027	0.043	1	Up
06	Mast	P06_Mast	KDM5B	0.676401	-0.407894	0.027	0.043	1	Down
06	Mast	P06_Mast	MTR	0.676401	-0.119711	0.027	0.043	1	Down
06	Mast	P06_Mast	HNRNPU	0.676401	0.172199	0.027	0.043	1	Up
06	Mast	P06_Mast	LDAH	0.676401	-0.365898	0.027	0.043	1	Down
06	Mast	P06_Mast	CUL3	0.676401	-0.671359	0.027	0.043	1	Down
06	Mast	P06_Mast	RBMS3	0.676401	0.609061	0.027	0.043	1	Up
06	Mast	P06_Mast	LRRFIP2	0.676401	0.814733	0.027	0.043	1	Up
06	Mast	P06_Mast	MAML3	0.676401	-0.147127	0.027	0.043	1	Down
06	Mast	P06_Mast	MAP3K1	0.676401	0.135893	0.027	0.043	1	Up
06	Mast	P06_Mast	FAM13B	0.676401	0.759161	0.027	0.043	1	Up
06	Mast	P06_Mast	RPP21	0.676401	-0.462972	0.027	0.043	1	Down
06	Mast	P06_Mast	DLD	0.676401	0.377764	0.027	0.043	1	Up
06	Mast	P06_Mast	FBXO32	0.676401	-0.639112	0.027	0.043	1	Down
06	Mast	P06_Mast	EFR3A	0.676401	0.162429	0.027	0.043	1	Up
06	Mast	P06_Mast	PLGRKT	0.676401	1.32328	0.027	0.043	1	Up
06	Mast	P06_Mast	TRMO	0.676401	0.205522	0.027	0.043	1	Up
06	Mast	P06_Mast	CERCAM	0.676401	-0.656929	0.027	0.043	1	Down
06	Mast	P06_Mast	ANKRD13D	0.676401	0.291862	0.027	0.043	1	Up
06	Mast	P06_Mast	C11orf24	0.676401	0.195293	0.027	0.043	1	Up
06	Mast	P06_Mast	FAM168A	0.676401	-0.424514	0.027	0.043	1	Down
06	Mast	P06_Mast	SMIM10L1	0.676401	0.73726	0.027	0.043	1	Up
06	Mast	P06_Mast	PDE3A	0.676401	-0.413669	0.027	0.043	1	Down
06	Mast	P06_Mast	NUP107	0.676401	-0.435323	0.027	0.043	1	Down
06	Mast	P06_Mast	N4BP2L2	0.676401	-0.415356	0.027	0.043	1	Down
06	Mast	P06_Mast	LHFPL6	0.676401	0.117774	0.027	0.043	1	Up
06	Mast	P06_Mast	GAS6	0.676401	0.58376	0.027	0.043	1	Up
06	Mast	P06_Mast	METTL17	0.676401	-0.105837	0.027	0.043	1	Down
06	Mast	P06_Mast	PPP4R3A	0.676401	0.529774	0.027	0.043	1	Up
06	Mast	P06_Mast	PPP2R5C	0.676401	0.289397	0.027	0.043	1	Up
06	Mast	P06_Mast	HERC2	0.676401	-0.622202	0.027	0.043	1	Down
06	Mast	P06_Mast	GLCE	0.676401	-0.244963	0.027	0.043	1	Down
06	Mast	P06_Mast	SIN3A	0.676401	-0.130044	0.027	0.043	1	Down
06	Mast	P06_Mast	ATP6V0C	0.676401	-0.302009	0.027	0.043	1	Down
06	Mast	P06_Mast	NFATC3	0.676401	-0.422094	0.027	0.043	1	Down
06	Mast	P06_Mast	NUP85	0.676401	0.745108	0.027	0.043	1	Up
06	Mast	P06_Mast	TRIM65	0.676401	0.187857	0.027	0.043	1	Up
06	Mast	P06_Mast	ETHE1	0.676401	0.654913	0.027	0.043	1	Up
06	Mast	P06_Mast	TIAM1	0.676401	-0.375072	0.027	0.043	1	Down
06	Mast	P06_Mast	TANGO2	0.676401	0.422531	0.027	0.043	1	Up
06	Mast	P06_Mast	PMM1	0.676401	0.181061	0.027	0.043	1	Up
06	Mast	P06_Mast	ARMCX3	0.676401	0.894914	0.027	0.043	1	Up
06	Mast	P06_Mast	SNX1	0.679074	0.251144	0.067	0.043	1	Up
06	Mast	P06_Mast	BSDC1	0.679075	0.77624	0.067	0.043	1	Up
06	Mast	P06_Mast	TRIB2	0.679075	0.486541	0.067	0.043	1	Up
06	Mast	P06_Mast	TRIO	0.679075	0.671427	0.067	0.043	1	Up
06	Mast	P06_Mast	BTN2A2	0.679075	0.241814	0.067	0.043	1	Up
06	Mast	P06_Mast	SYNE2	0.679075	0.322413	0.067	0.043	1	Up
06	Mast	P06_Mast	EFCAB14	0.67992	-1.15205	0.067	0.087	1	Down
06	Mast	P06_Mast	S100A6	0.683219	0.283036	0.215	0.174	1	Up
06	Mast	P06_Mast	ARRDC4	0.686861	0.490075	0.067	0.043	1	Up
06	Mast	P06_Mast	RAB11B	0.686862	0.939513	0.06	0.087	1	Up
06	Mast	P06_Mast	MEF2D	0.686862	0.654372	0.067	0.043	1	Up
06	Mast	P06_Mast	MAPKAPK3	0.686862	0.816533	0.067	0.043	1	Up
06	Mast	P06_Mast	OXA1L	0.686862	0.359284	0.067	0.043	1	Up
06	Mast	P06_Mast	SYMPK	0.686862	0.302958	0.067	0.043	1	Up
06	Mast	P06_Mast	YIPF4	0.687742	-0.311645	0.027	0.043	1	Down
06	Mast	P06_Mast	USO1	0.687742	0.802662	0.027	0.043	1	Up
06	Mast	P06_Mast	SMARCA5	0.687742	0.498945	0.027	0.043	1	Up
06	Mast	P06_Mast	RIPK1	0.687742	0.820854	0.027	0.043	1	Up
06	Mast	P06_Mast	COX7A2	0.687742	0.990289	0.027	0.043	1	Up
06	Mast	P06_Mast	RARS2	0.687742	0.252647	0.027	0.043	1	Up
06	Mast	P06_Mast	VPS37A	0.687742	0.65516	0.027	0.043	1	Up
06	Mast	P06_Mast	PAG1	0.687742	0.602276	0.027	0.043	1	Up
06	Mast	P06_Mast	CCDC88B	0.687742	0.189609	0.027	0.043	1	Up
06	Mast	P06_Mast	TAF1D	0.687742	0.224445	0.027	0.043	1	Up
06	Mast	P06_Mast	EMP1	0.687742	0.744579	0.027	0.043	1	Up
06	Mast	P06_Mast	BAZ2A	0.687742	0.692142	0.027	0.043	1	Up
06	Mast	P06_Mast	SCYL2	0.687742	0.216575	0.027	0.043	1	Up
06	Mast	P06_Mast	CORO1C	0.687742	0.120457	0.027	0.043	1	Up
06	Mast	P06_Mast	MPHOSPH9	0.687742	0.382064	0.027	0.043	1	Up
06	Mast	P06_Mast	SFSWAP	0.687742	0.741146	0.027	0.043	1	Up
06	Mast	P06_Mast	UBL3	0.687742	1.1088	0.027	0.043	1	Up
06	Mast	P06_Mast	SNX6	0.687742	-0.136171	0.027	0.043	1	Down
06	Mast	P06_Mast	GALC	0.687742	1.2635	0.027	0.043	1	Up
06	Mast	P06_Mast	CMIP	0.687742	0.532973	0.027	0.043	1	Up
06	Mast	P06_Mast	C17orf49	0.687742	1.4946	0.027	0.043	1	Up
06	Mast	P06_Mast	TUBG2	0.687742	0.326821	0.027	0.043	1	Up
06	Mast	P06_Mast	DYM	0.687742	0.501384	0.027	0.043	1	Up
06	Mast	P06_Mast	ZNF559	0.687742	0.375502	0.027	0.043	1	Up
06	Mast	P06_Mast	DDA1	0.687742	0.102721	0.027	0.043	1	Up
06	Mast	P06_Mast	ARRDC2	0.687742	0.559893	0.027	0.043	1	Up
06	Mast	P06_Mast	NR1H2	0.687742	0.370773	0.027	0.043	1	Up
06	Mast	P06_Mast	FPR3	0.687742	1.00994	0.027	0.043	1	Up
06	Mast	P06_Mast	MMP24OS	0.687742	0.998708	0.027	0.043	1	Up
06	Mast	P06_Mast	APOL2	0.687742	0.729967	0.027	0.043	1	Up
06	Mast	P06_Mast	CBX6	0.687742	0.719696	0.027	0.043	1	Up
06	Mast	P06_Mast	POLR3H	0.687742	1.0842	0.027	0.043	1	Up
06	Mast	P06_Mast	RBM10	0.687742	0.712075	0.027	0.043	1	Up
06	Mast	P06_Mast	TMSB4X	0.694545	-0.191157	0.738	0.739	1	Down
06	Mast	P06_Mast	LAPTM4A	0.694682	0.993165	0.06	0.087	1	Up
06	Mast	P06_Mast	USP33	0.694682	0.248644	0.067	0.043	1	Up
06	Mast	P06_Mast	EIF4A2	0.694682	-0.317528	0.067	0.043	1	Down
06	Mast	P06_Mast	CORO1B	0.694682	0.28474	0.067	0.043	1	Up
06	Mast	P06_Mast	NCOR2	0.694682	0.395207	0.067	0.043	1	Up
06	Mast	P06_Mast	ESD	0.694682	0.185153	0.067	0.043	1	Up
06	Mast	P06_Mast	MIDN	0.694682	1.08528	0.067	0.043	1	Up
06	Mast	P06_Mast	BABAM1	0.694682	-0.323328	0.067	0.043	1	Down
06	Mast	P06_Mast	CAPN2	0.694911	-0.933107	0.067	0.087	1	Down
06	Mast	P06_Mast	TPM1	0.702453	-1.64639	0.067	0.087	1	Down
06	Mast	P06_Mast	SEC11A	0.702453	-0.834847	0.067	0.087	1	Down
06	Mast	P06_Mast	SERPINF1	0.702453	-1.17983	0.067	0.087	1	Down
06	Mast	P06_Mast	TGFBR2	0.702535	1.36192	0.06	0.087	1	Up
06	Mast	P06_Mast	CCDC14	0.702535	-0.27861	0.067	0.043	1	Down
06	Mast	P06_Mast	CDK15	0.710023	-0.386474	0.067	0.087	1	Down
06	Mast	P06_Mast	BRD2	0.710024	-0.522273	0.067	0.087	1	Down
06	Mast	P06_Mast	INPPL1	0.710024	-0.727259	0.067	0.087	1	Down
06	Mast	P06_Mast	CCNL1	0.71042	-0.612205	0.067	0.043	1	Down
06	Mast	P06_Mast	AZGP1	0.71042	-0.267836	0.067	0.043	1	Down
06	Mast	P06_Mast	DOCK11	0.71042	-0.208549	0.067	0.043	1	Down
06	Mast	P06_Mast	CRTAP	0.713065	-0.460773	0.121	0.087	1	Down
06	Mast	P06_Mast	CTSK	0.714309	1.73987	0.06	0.043	1	Up
06	Mast	P06_Mast	DCN	0.720304	0.117548	0.262	0.304	1	Up
06	Mast	P06_Mast	TESC	0.722602	1.91123	0.06	0.043	1	Up
06	Mast	P06_Mast	SECISBP2	0.722603	1.56752	0.06	0.043	1	Up
06	Mast	P06_Mast	HSP90AA1	0.722603	1.71439	0.06	0.043	1	Up
06	Mast	P06_Mast	RGS10	0.725251	-0.92551	0.067	0.087	1	Down
06	Mast	P06_Mast	CAB39	0.73093	1.56185	0.06	0.043	1	Up
06	Mast	P06_Mast	UBE3C	0.73093	1.08738	0.06	0.043	1	Up
06	Mast	P06_Mast	UBE2V1	0.73093	1.28196	0.06	0.043	1	Up
06	Mast	P06_Mast	CD53	0.739288	1.08555	0.06	0.043	1	Up
06	Mast	P06_Mast	ARPC1B	0.739288	0.651336	0.06	0.043	1	Up
06	Mast	P06_Mast	FNBP4	0.739288	1.34094	0.06	0.043	1	Up
06	Mast	P06_Mast	AP1G2	0.739288	1.39795	0.06	0.043	1	Up
06	Mast	P06_Mast	VAC14	0.739288	1.03475	0.06	0.043	1	Up
06	Mast	P06_Mast	PRDX2	0.739288	0.894886	0.06	0.043	1	Up
06	Mast	P06_Mast	ACTN4	0.739288	0.994798	0.06	0.043	1	Up
06	Mast	P06_Mast	TNFRSF14	0.741202	0.143118	0.101	0.13	1	Up
06	Mast	P06_Mast	SGK1	0.742723	0.451418	0.248	0.217	1	Up
06	Mast	P06_Mast	MMP2	0.743406	0.764031	0.195	0.174	1	Up
06	Mast	P06_Mast	RAPGEF2	0.747677	1.12333	0.06	0.043	1	Up
06	Mast	P06_Mast	GPBP1L1	0.747678	0.815291	0.06	0.043	1	Up
06	Mast	P06_Mast	C11orf58	0.747678	0.735077	0.06	0.043	1	Up
06	Mast	P06_Mast	PEBP1	0.747678	0.346005	0.06	0.043	1	Up
06	Mast	P06_Mast	C1QA	0.756098	0.209072	0.06	0.043	1	Up
06	Mast	P06_Mast	TMEM9	0.756098	0.204864	0.06	0.043	1	Up
06	Mast	P06_Mast	SATB1	0.756098	0.820662	0.06	0.043	1	Up
06	Mast	P06_Mast	TUT7	0.756098	0.449459	0.06	0.043	1	Up
06	Mast	P06_Mast	DYRK1A	0.756098	0.453375	0.06	0.043	1	Up
06	Mast	P06_Mast	MAT2A	0.758599	-0.294526	0.195	0.217	1	Down
06	Mast	P06_Mast	NPDC1	0.760891	-0.915701	0.074	0.087	1	Down
06	Mast	P06_Mast	ADD1	0.764545	0.136758	0.06	0.043	1	Up
06	Mast	P06_Mast	TRIM22	0.764546	0.74971	0.06	0.043	1	Up
06	Mast	P06_Mast	POLR2A	0.764546	0.433606	0.06	0.043	1	Up
06	Mast	P06_Mast	STAT2	0.76838	-1.12736	0.074	0.087	1	Down
06	Mast	P06_Mast	CD84	0.773023	-0.125069	0.06	0.043	1	Down
06	Mast	P06_Mast	PUM2	0.773023	0.347273	0.06	0.043	1	Up
06	Mast	P06_Mast	BIRC6	0.773023	0.112457	0.06	0.043	1	Up
06	Mast	P06_Mast	FSTL1	0.773023	-0.373357	0.06	0.043	1	Down
06	Mast	P06_Mast	DUSP22	0.773023	0.160505	0.06	0.043	1	Up
06	Mast	P06_Mast	BNIP3L	0.773023	-0.321885	0.06	0.043	1	Down
06	Mast	P06_Mast	PCNX1	0.773023	-0.1498	0.06	0.043	1	Down
06	Mast	P06_Mast	TOB1	0.773023	0.157479	0.06	0.043	1	Up
06	Mast	P06_Mast	CSNK1D	0.773023	0.249946	0.06	0.043	1	Up
06	Mast	P06_Mast	TYROBP	0.773023	0.197429	0.06	0.043	1	Up
06	Mast	P06_Mast	CHMP4B	0.773023	-0.184476	0.06	0.043	1	Down
06	Mast	P06_Mast	MT-ND6	0.775872	-0.81408	0.208	0.217	1	Down
06	Mast	P06_Mast	NPC2	0.777269	-0.695866	0.114	0.13	1	Down
06	Mast	P06_Mast	MACF1	0.779368	0.550055	0.067	0.087	1	Up
06	Mast	P06_Mast	ITM2A	0.781526	-0.34573	0.06	0.043	1	Down
06	Mast	P06_Mast	TRA2A	0.781527	-0.410905	0.06	0.043	1	Down
06	Mast	P06_Mast	RAB6A	0.781527	-0.465935	0.06	0.043	1	Down
06	Mast	P06_Mast	PRMT2	0.781527	-0.334828	0.06	0.043	1	Down
06	Mast	P06_Mast	CFL1	0.784992	0.153338	0.107	0.13	1	Up
06	Mast	P06_Mast	BACH1	0.787195	-0.754697	0.074	0.087	1	Down
06	Mast	P06_Mast	HK2	0.787999	-1.27228	0.034	0.043	1	Down
06	Mast	P06_Mast	MFSD6	0.787999	-1.21158	0.034	0.043	1	Down
06	Mast	P06_Mast	TRNT1	0.787999	-1.28052	0.034	0.043	1	Down
06	Mast	P06_Mast	VGLL4	0.787999	-1.5734	0.034	0.043	1	Down
06	Mast	P06_Mast	DIPK2A	0.787999	-1.3391	0.034	0.043	1	Down
06	Mast	P06_Mast	DNAJC21	0.787999	-2.21446	0.034	0.043	1	Down
06	Mast	P06_Mast	PRKAA1	0.787999	-1.78744	0.034	0.043	1	Down
06	Mast	P06_Mast	KIF13A	0.787999	-1.81438	0.034	0.043	1	Down
06	Mast	P06_Mast	ZNF316	0.787999	-1.33379	0.034	0.043	1	Down
06	Mast	P06_Mast	DPYSL2	0.787999	-1.35802	0.034	0.043	1	Down
06	Mast	P06_Mast	PTPA	0.787999	-1.37847	0.034	0.043	1	Down
06	Mast	P06_Mast	VDAC2	0.787999	-1.59219	0.034	0.043	1	Down
06	Mast	P06_Mast	IKZF5	0.787999	-0.898588	0.034	0.043	1	Down
06	Mast	P06_Mast	AMBRA1	0.787999	-1.26662	0.034	0.043	1	Down
06	Mast	P06_Mast	ANKRD9	0.787999	-1.37122	0.034	0.043	1	Down
06	Mast	P06_Mast	SNAP23	0.787999	-1.20416	0.034	0.043	1	Down
06	Mast	P06_Mast	SCAMP2	0.787999	-1.47508	0.034	0.043	1	Down
06	Mast	P06_Mast	UQCRC2	0.787999	-1.08346	0.034	0.043	1	Down
06	Mast	P06_Mast	EVI2B	0.787999	-1.67927	0.034	0.043	1	Down
06	Mast	P06_Mast	TBC1D16	0.787999	-1.24608	0.034	0.043	1	Down
06	Mast	P06_Mast	NPLOC4	0.787999	-0.879083	0.034	0.043	1	Down
06	Mast	P06_Mast	MYADM	0.787999	-1.7335	0.034	0.043	1	Down
06	Mast	P06_Mast	RTF2	0.787999	-1.60744	0.034	0.043	1	Down
06	Mast	P06_Mast	USP16	0.787999	-1.0461	0.034	0.043	1	Down
06	Mast	P06_Mast	DUSP11	0.790057	-0.904829	0.06	0.043	1	Down
06	Mast	P06_Mast	SERP1	0.790057	-0.904085	0.06	0.043	1	Down
06	Mast	P06_Mast	PNPLA2	0.790057	-1.34931	0.06	0.043	1	Down
06	Mast	P06_Mast	VPS35L	0.790057	-0.618882	0.06	0.043	1	Down
06	Mast	P06_Mast	HELZ	0.790057	-0.36876	0.06	0.043	1	Down
06	Mast	P06_Mast	PPP1R15A	0.790057	-0.493379	0.06	0.043	1	Down
06	Mast	P06_Mast	ACSL4	0.795919	-0.378351	0.114	0.13	1	Down
06	Mast	P06_Mast	TRAF3IP3	0.798911	-0.602623	0.034	0.043	1	Down
06	Mast	P06_Mast	APEH	0.798911	-0.712068	0.034	0.043	1	Down
06	Mast	P06_Mast	ARMC8	0.798911	-0.849918	0.034	0.043	1	Down
06	Mast	P06_Mast	TBC1D22B	0.798911	-1.15444	0.034	0.043	1	Down
06	Mast	P06_Mast	ELMO1	0.798911	-0.99453	0.034	0.043	1	Down
06	Mast	P06_Mast	MEPCE	0.798911	-0.579042	0.034	0.043	1	Down
06	Mast	P06_Mast	PLEKHA2	0.798911	-1.12388	0.034	0.043	1	Down
06	Mast	P06_Mast	IMPAD1	0.798911	-0.767406	0.034	0.043	1	Down
06	Mast	P06_Mast	TESK1	0.798911	-0.878348	0.034	0.043	1	Down
06	Mast	P06_Mast	WBP1L	0.798911	-0.955649	0.034	0.043	1	Down
06	Mast	P06_Mast	ST5	0.798911	-0.709942	0.034	0.043	1	Down
06	Mast	P06_Mast	METTL7A	0.798911	-0.852837	0.034	0.043	1	Down
06	Mast	P06_Mast	MED13L	0.798911	-0.680562	0.034	0.043	1	Down
06	Mast	P06_Mast	ADAM10	0.798911	-1.39215	0.034	0.043	1	Down
06	Mast	P06_Mast	EFTUD2	0.798911	-0.612754	0.034	0.043	1	Down
06	Mast	P06_Mast	MBD2	0.798911	-0.613564	0.034	0.043	1	Down
06	Mast	P06_Mast	ADGRE5	0.798911	-0.804067	0.034	0.043	1	Down
06	Mast	P06_Mast	SNRNP70	0.798911	-1.43896	0.034	0.043	1	Down
06	Mast	P06_Mast	HMGXB4	0.798911	-0.738644	0.034	0.043	1	Down
06	Mast	P06_Mast	GGA1	0.798911	-0.917926	0.034	0.043	1	Down
06	Mast	P06_Mast	HSPB1	0.802732	0.271141	0.107	0.087	1	Up
06	Mast	P06_Mast	VEZF1	0.806137	-0.816362	0.074	0.087	1	Down
06	Mast	P06_Mast	NCL	0.806586	2.12679	0.054	0.043	1	Up
06	Mast	P06_Mast	PRAG1	0.806586	1.27536	0.054	0.043	1	Up
06	Mast	P06_Mast	PIK3R6	0.806586	1.53065	0.054	0.043	1	Up
06	Mast	P06_Mast	SLC24A3	0.806586	1.46217	0.054	0.043	1	Up
06	Mast	P06_Mast	AHR	0.807809	0.825308	0.101	0.087	1	Up
06	Mast	P06_Mast	MARF1	0.809862	-0.722433	0.034	0.043	1	Down
06	Mast	P06_Mast	KIAA2013	0.809863	-0.204836	0.034	0.043	1	Down
06	Mast	P06_Mast	VAV3	0.809863	0.172913	0.034	0.043	1	Up
06	Mast	P06_Mast	RPRD2	0.809863	-0.335722	0.034	0.043	1	Down
06	Mast	P06_Mast	ZNF512	0.809863	-0.713836	0.034	0.043	1	Down
06	Mast	P06_Mast	ANKRD44	0.809863	-0.547598	0.034	0.043	1	Down
06	Mast	P06_Mast	CHIC2	0.809863	-0.577939	0.034	0.043	1	Down
06	Mast	P06_Mast	UBE2D3	0.809863	-1.05779	0.034	0.043	1	Down
06	Mast	P06_Mast	ZNF330	0.809863	-0.200672	0.034	0.043	1	Down
06	Mast	P06_Mast	SLC30A5	0.809863	-0.788117	0.034	0.043	1	Down
06	Mast	P06_Mast	NSA2	0.809863	-0.18102	0.034	0.043	1	Down
06	Mast	P06_Mast	SRA1	0.809863	-0.236202	0.034	0.043	1	Down
06	Mast	P06_Mast	PTPN12	0.809863	-0.734225	0.034	0.043	1	Down
06	Mast	P06_Mast	STMP1	0.809863	-0.66104	0.034	0.043	1	Down
06	Mast	P06_Mast	ZNF862	0.809863	-0.716381	0.034	0.043	1	Down
06	Mast	P06_Mast	CHD7	0.809863	-0.887678	0.034	0.043	1	Down
06	Mast	P06_Mast	VPS28	0.809863	-0.324001	0.034	0.043	1	Down
06	Mast	P06_Mast	CLTA	0.809863	-0.390274	0.034	0.043	1	Down
06	Mast	P06_Mast	BICD2	0.809863	-0.258564	0.034	0.043	1	Down
06	Mast	P06_Mast	FNBP1	0.809863	-0.869979	0.034	0.043	1	Down
06	Mast	P06_Mast	SEC16A	0.809863	0.13586	0.034	0.043	1	Up
06	Mast	P06_Mast	TSPAN14	0.809863	-0.708015	0.034	0.043	1	Down
06	Mast	P06_Mast	PATL1	0.809863	-0.297597	0.034	0.043	1	Down
06	Mast	P06_Mast	RNASEH2C	0.809863	-0.879487	0.034	0.043	1	Down
06	Mast	P06_Mast	RBM14	0.809863	-0.591787	0.034	0.043	1	Down
06	Mast	P06_Mast	STRAP	0.809863	-0.68936	0.034	0.043	1	Down
06	Mast	P06_Mast	LARP4	0.809863	-0.571325	0.034	0.043	1	Down
06	Mast	P06_Mast	CIDEB	0.809863	-0.339234	0.034	0.043	1	Down
06	Mast	P06_Mast	PRPF39	0.809863	-0.284589	0.034	0.043	1	Down
06	Mast	P06_Mast	MTMR10	0.809863	-0.818339	0.034	0.043	1	Down
06	Mast	P06_Mast	FAM214A	0.809863	-0.435164	0.034	0.043	1	Down
06	Mast	P06_Mast	CLK3	0.809863	-0.990596	0.034	0.043	1	Down
06	Mast	P06_Mast	USP32	0.809863	0.122675	0.034	0.043	1	Up
06	Mast	P06_Mast	SMCHD1	0.809863	-0.884016	0.034	0.043	1	Down
06	Mast	P06_Mast	TRAPPC8	0.809863	-0.6317	0.034	0.043	1	Down
06	Mast	P06_Mast	BTBD2	0.809863	-0.538821	0.034	0.043	1	Down
06	Mast	P06_Mast	FZR1	0.809863	-0.875303	0.034	0.043	1	Down
06	Mast	P06_Mast	DNAJB1	0.809863	-0.136385	0.034	0.043	1	Down
06	Mast	P06_Mast	ELMO2	0.809863	-0.22281	0.034	0.043	1	Down
06	Mast	P06_Mast	SLC2A4RG	0.809863	-0.878519	0.034	0.043	1	Down
06	Mast	P06_Mast	UCKL1	0.809863	-0.25183	0.034	0.043	1	Down
06	Mast	P06_Mast	TCEA2	0.809863	-0.408516	0.034	0.043	1	Down
06	Mast	P06_Mast	ZDHHC8	0.809863	0.114068	0.034	0.043	1	Up
06	Mast	P06_Mast	USP9X	0.809863	-0.546122	0.034	0.043	1	Down
06	Mast	P06_Mast	PSME1	0.810524	0.372332	0.107	0.13	1	Up
06	Mast	P06_Mast	LAPTM5	0.813315	0.229826	0.201	0.174	1	Up
06	Mast	P06_Mast	SELENOM	0.815626	0.994734	0.054	0.043	1	Up
06	Mast	P06_Mast	EPAS1	0.815627	1.40185	0.054	0.043	1	Up
06	Mast	P06_Mast	PJA2	0.815627	1.3927	0.054	0.043	1	Up
06	Mast	P06_Mast	DNAJC4	0.815627	1.23537	0.054	0.043	1	Up
06	Mast	P06_Mast	ZMYND8	0.815627	1.87532	0.054	0.043	1	Up
06	Mast	P06_Mast	OAF	0.817919	0.354666	0.101	0.087	1	Up
06	Mast	P06_Mast	KLF6	0.820017	0.303279	0.148	0.13	1	Up
06	Mast	P06_Mast	CASQ1	0.82085	0.226038	0.034	0.043	1	Up
06	Mast	P06_Mast	UBXN11	0.820851	-0.166255	0.034	0.043	1	Down
06	Mast	P06_Mast	CRTC2	0.820851	0.196825	0.034	0.043	1	Up
06	Mast	P06_Mast	CMTM7	0.820851	-0.282579	0.034	0.043	1	Down
06	Mast	P06_Mast	SLMAP	0.820851	-0.133994	0.034	0.043	1	Down
06	Mast	P06_Mast	TAPT1	0.820851	0.163874	0.034	0.043	1	Up
06	Mast	P06_Mast	REPS1	0.820851	-0.47768	0.034	0.043	1	Down
06	Mast	P06_Mast	AKAP12	0.820851	-0.486974	0.034	0.043	1	Down
06	Mast	P06_Mast	CDC37L1	0.820851	0.538663	0.034	0.043	1	Up
06	Mast	P06_Mast	CUEDC2	0.820851	0.355591	0.034	0.043	1	Up
06	Mast	P06_Mast	SIPA1	0.820851	0.102489	0.034	0.043	1	Up
06	Mast	P06_Mast	RAP2A	0.820851	0.255565	0.034	0.043	1	Up
06	Mast	P06_Mast	TRAPPC6B	0.820851	0.575125	0.034	0.043	1	Up
06	Mast	P06_Mast	PSEN1	0.820851	-0.158954	0.034	0.043	1	Down
06	Mast	P06_Mast	RNF40	0.820851	0.221953	0.034	0.043	1	Up
06	Mast	P06_Mast	TMUB2	0.820851	-0.396932	0.034	0.043	1	Down
06	Mast	P06_Mast	SPOP	0.820851	0.122872	0.034	0.043	1	Up
06	Mast	P06_Mast	SBNO2	0.820851	0.180789	0.034	0.043	1	Up
06	Mast	P06_Mast	ICAM1	0.820851	0.330944	0.034	0.043	1	Up
06	Mast	P06_Mast	BCAM	0.820851	-0.375747	0.034	0.043	1	Down
06	Mast	P06_Mast	ERCC1	0.820851	-0.343818	0.034	0.043	1	Down
06	Mast	P06_Mast	RPRD1B	0.820851	0.415622	0.034	0.043	1	Up
06	Mast	P06_Mast	SS18L1	0.820851	0.303935	0.034	0.043	1	Up
06	Mast	P06_Mast	SKI	0.824691	1.05201	0.054	0.043	1	Up
06	Mast	P06_Mast	ARHGAP30	0.824691	0.867873	0.054	0.043	1	Up
06	Mast	P06_Mast	U2SURP	0.824691	0.802209	0.054	0.043	1	Up
06	Mast	P06_Mast	HERPUD2	0.824691	0.919136	0.054	0.043	1	Up
06	Mast	P06_Mast	ST6GALNAC6	0.824691	0.846948	0.054	0.043	1	Up
06	Mast	P06_Mast	MPHOSPH8	0.824691	1.09653	0.054	0.043	1	Up
06	Mast	P06_Mast	SUPT20H	0.824691	0.763808	0.054	0.043	1	Up
06	Mast	P06_Mast	STARD3	0.824691	0.803716	0.054	0.043	1	Up
06	Mast	P06_Mast	SF3A2	0.824691	0.977912	0.054	0.043	1	Up
06	Mast	P06_Mast	XAB2	0.824691	0.851876	0.054	0.043	1	Up
06	Mast	P06_Mast	TNIK	0.827256	-0.182389	0.114	0.13	1	Down
06	Mast	P06_Mast	DUS1L	0.829017	-0.691733	0.074	0.087	1	Down
06	Mast	P06_Mast	PLK3	0.831874	0.672263	0.034	0.043	1	Up
06	Mast	P06_Mast	LRRC41	0.831875	0.417642	0.034	0.043	1	Up
06	Mast	P06_Mast	PRKAR2A	0.831875	0.122488	0.034	0.043	1	Up
06	Mast	P06_Mast	PDE4D	0.831875	0.7532	0.034	0.043	1	Up
06	Mast	P06_Mast	TMEM181	0.831875	0.59143	0.034	0.043	1	Up
06	Mast	P06_Mast	ERP44	0.831875	0.220109	0.034	0.043	1	Up
06	Mast	P06_Mast	NET1	0.831875	0.382612	0.034	0.043	1	Up
06	Mast	P06_Mast	OPTN	0.831875	0.266152	0.034	0.043	1	Up
06	Mast	P06_Mast	CCDC7	0.831875	0.997937	0.034	0.043	1	Up
06	Mast	P06_Mast	IFFO1	0.831875	0.153102	0.034	0.043	1	Up
06	Mast	P06_Mast	IRAK4	0.831875	0.249698	0.034	0.043	1	Up
06	Mast	P06_Mast	KRT7	0.831875	0.225812	0.034	0.043	1	Up
06	Mast	P06_Mast	TOGARAM1	0.831875	1.44545	0.034	0.043	1	Up
06	Mast	P06_Mast	RAP1GAP2	0.831875	0.214706	0.034	0.043	1	Up
06	Mast	P06_Mast	MINK1	0.831875	1.04952	0.034	0.043	1	Up
06	Mast	P06_Mast	SUPT6H	0.831875	0.994638	0.034	0.043	1	Up
06	Mast	P06_Mast	DNAJC7	0.831875	0.914444	0.034	0.043	1	Up
06	Mast	P06_Mast	MAP3K3	0.831875	-0.320457	0.034	0.043	1	Down
06	Mast	P06_Mast	U2AF1L4	0.831875	0.110963	0.034	0.043	1	Up
06	Mast	P06_Mast	IRF3	0.831875	0.609242	0.034	0.043	1	Up
06	Mast	P06_Mast	ITCH	0.831875	0.949486	0.034	0.043	1	Up
06	Mast	P06_Mast	ERCC3	0.83378	1.10152	0.054	0.043	1	Up
06	Mast	P06_Mast	ITPR2	0.83378	0.956585	0.054	0.043	1	Up
06	Mast	P06_Mast	CORO7	0.83378	1.24706	0.054	0.043	1	Up
06	Mast	P06_Mast	TAOK1	0.83378	0.695354	0.054	0.043	1	Up
06	Mast	P06_Mast	NDUFB7	0.83378	0.611407	0.054	0.043	1	Up
06	Mast	P06_Mast	FLNA	0.83378	1.04585	0.054	0.043	1	Up
06	Mast	P06_Mast	RGS13	0.834056	0.260774	0.195	0.174	1	Up
06	Mast	P06_Mast	FOXP1	0.836677	-0.134554	0.074	0.087	1	Down
06	Mast	P06_Mast	PNN	0.841625	0.414748	0.101	0.087	1	Up
06	Mast	P06_Mast	SEC13	0.84289	0.505573	0.054	0.043	1	Up
06	Mast	P06_Mast	TRIM26	0.84289	0.294209	0.054	0.043	1	Up
06	Mast	P06_Mast	SLC11A2	0.84289	0.567473	0.054	0.043	1	Up
06	Mast	P06_Mast	C1orf52	0.842932	1.30321	0.034	0.043	1	Up
06	Mast	P06_Mast	SLC4A7	0.842932	0.774447	0.034	0.043	1	Up
06	Mast	P06_Mast	MAP4	0.842932	0.227053	0.034	0.043	1	Up
06	Mast	P06_Mast	SLC10A7	0.842932	1.71054	0.034	0.043	1	Up
06	Mast	P06_Mast	NSUN2	0.842932	0.329074	0.034	0.043	1	Up
06	Mast	P06_Mast	CLINT1	0.842932	1.02312	0.034	0.043	1	Up
06	Mast	P06_Mast	ZNF800	0.842932	0.346799	0.034	0.043	1	Up
06	Mast	P06_Mast	ILK	0.842932	1.41398	0.034	0.043	1	Up
06	Mast	P06_Mast	ST14	0.842932	0.763944	0.034	0.043	1	Up
06	Mast	P06_Mast	CD163	0.842932	0.842266	0.034	0.043	1	Up
06	Mast	P06_Mast	SUGT1	0.842932	0.833518	0.034	0.043	1	Up
06	Mast	P06_Mast	CHP1	0.842932	1.30211	0.034	0.043	1	Up
06	Mast	P06_Mast	PLEKHO2	0.842932	1.8869	0.034	0.043	1	Up
06	Mast	P06_Mast	ZNF407	0.842932	0.248847	0.034	0.043	1	Up
06	Mast	P06_Mast	MAN2B1	0.842932	0.960374	0.034	0.043	1	Up
06	Mast	P06_Mast	STX10	0.842932	0.133925	0.034	0.043	1	Up
06	Mast	P06_Mast	TOP1	0.842932	0.450368	0.034	0.043	1	Up
06	Mast	P06_Mast	SMTN	0.842932	0.95434	0.034	0.043	1	Up
06	Mast	P06_Mast	SGSM3	0.842932	1.46112	0.034	0.043	1	Up
06	Mast	P06_Mast	RENBP	0.842932	0.996034	0.034	0.043	1	Up
06	Mast	P06_Mast	GDI1	0.842932	1.37328	0.034	0.043	1	Up
06	Mast	P06_Mast	NUP153	0.847453	0.508693	0.054	0.043	1	Up
06	Mast	P06_Mast	TRIP12	0.852022	0.251396	0.054	0.043	1	Up
06	Mast	P06_Mast	IKZF1	0.852022	-0.225726	0.054	0.043	1	Down
06	Mast	P06_Mast	FARP1	0.852022	0.794857	0.054	0.043	1	Up
06	Mast	P06_Mast	ARPP19	0.852022	0.458691	0.054	0.043	1	Up
06	Mast	P06_Mast	NUCB1	0.852042	-0.204656	0.074	0.087	1	Down
06	Mast	P06_Mast	CSF1	0.855238	-0.103752	0.101	0.087	1	Down
06	Mast	P06_Mast	SLC38A2	0.85553	-0.843787	0.107	0.087	1	Down
06	Mast	P06_Mast	DDX5	0.855941	0.711797	0.215	0.217	1	Up
06	Mast	P06_Mast	S100A4	0.857657	-0.691377	0.168	0.174	1	Down
06	Mast	P06_Mast	PRKCD	0.861174	-0.264352	0.054	0.043	1	Down
06	Mast	P06_Mast	TMF1	0.861174	-0.306511	0.054	0.043	1	Down
06	Mast	P06_Mast	TUBB	0.861174	-0.240323	0.054	0.043	1	Down
06	Mast	P06_Mast	EMC4	0.861174	-0.590857	0.054	0.043	1	Down
06	Mast	P06_Mast	NBR1	0.861174	0.112778	0.054	0.043	1	Up
06	Mast	P06_Mast	RSRP1	0.861827	-0.393649	0.121	0.13	1	Down
06	Mast	P06_Mast	PRPF38A	0.865756	-0.434446	0.054	0.043	1	Down
06	Mast	P06_Mast	ATP2A3	0.867464	0.724454	0.074	0.087	1	Up
06	Mast	P06_Mast	PPP1R12A	0.86813	-0.744711	0.081	0.087	1	Down
06	Mast	P06_Mast	PEA15	0.870344	-0.75615	0.054	0.043	1	Down
06	Mast	P06_Mast	IBTK	0.870344	-0.279651	0.054	0.043	1	Down
06	Mast	P06_Mast	ZYX	0.870344	-0.420675	0.054	0.043	1	Down
06	Mast	P06_Mast	KAT6B	0.870344	-0.429117	0.054	0.043	1	Down
06	Mast	P06_Mast	SLC3A2	0.870344	-0.654651	0.054	0.043	1	Down
06	Mast	P06_Mast	SLC38A1	0.870344	-0.30435	0.054	0.043	1	Down
06	Mast	P06_Mast	BATF	0.870344	-0.330581	0.054	0.043	1	Down
06	Mast	P06_Mast	TTC7B	0.870344	-0.541357	0.054	0.043	1	Down
06	Mast	P06_Mast	GADD45B	0.870344	-0.377331	0.054	0.043	1	Down
06	Mast	P06_Mast	PPDPF	0.875602	-0.981783	0.081	0.087	1	Down
06	Mast	P06_Mast	LRP4	0.877396	-0.182585	0.121	0.13	1	Down
06	Mast	P06_Mast	GPBP1	0.879532	-1.03511	0.054	0.043	1	Down
06	Mast	P06_Mast	JAK2	0.879532	-1.30219	0.054	0.043	1	Down
06	Mast	P06_Mast	CIB1	0.879532	-1.46776	0.054	0.043	1	Down
06	Mast	P06_Mast	HGS	0.879532	-1.21167	0.054	0.043	1	Down
06	Mast	P06_Mast	MOB3A	0.879532	-0.55011	0.054	0.043	1	Down
06	Mast	P06_Mast	AKAP13	0.889449	-0.334288	0.101	0.087	1	Down
06	Mast	P06_Mast	HNRNPA3	0.889935	0.976632	0.094	0.087	1	Up
06	Mast	P06_Mast	PCM1	0.890579	-0.392174	0.081	0.087	1	Down
06	Mast	P06_Mast	ATN1	0.905596	-0.573525	0.081	0.087	1	Down
06	Mast	P06_Mast	LUC7L3	0.906228	1.03653	0.074	0.087	1	Up
06	Mast	P06_Mast	CST3	0.909138	0.250525	0.181	0.174	1	Up
06	Mast	P06_Mast	CTSD	0.911139	0.245174	0.094	0.087	1	Up
06	Mast	P06_Mast	NDUFC2	0.911644	0.556431	0.047	0.043	1	Up
06	Mast	P06_Mast	TTLL3	0.911644	1.44639	0.047	0.043	1	Up
06	Mast	P06_Mast	NDUFAF3	0.911644	0.962404	0.047	0.043	1	Up
06	Mast	P06_Mast	LCP2	0.911644	1.45598	0.047	0.043	1	Up
06	Mast	P06_Mast	ZNF740	0.911644	1.38333	0.047	0.043	1	Up
06	Mast	P06_Mast	ZNF609	0.911644	1.37063	0.047	0.043	1	Up
06	Mast	P06_Mast	DNAJA2	0.911644	1.07125	0.047	0.043	1	Up
06	Mast	P06_Mast	ARRB2	0.913117	-0.126437	0.081	0.087	1	Down
06	Mast	P06_Mast	INTS11	0.916269	-1.43378	0.04	0.043	1	Down
06	Mast	P06_Mast	TRAF5	0.916269	-1.47373	0.04	0.043	1	Down
06	Mast	P06_Mast	DNPEP	0.916269	-0.837682	0.04	0.043	1	Down
06	Mast	P06_Mast	TTC14	0.916269	-1.20078	0.04	0.043	1	Down
06	Mast	P06_Mast	NDUFA2	0.916269	-1.54444	0.04	0.043	1	Down
06	Mast	P06_Mast	NUDCD2	0.916269	-1.29749	0.04	0.043	1	Down
06	Mast	P06_Mast	PHF14	0.916269	-1.83993	0.04	0.043	1	Down
06	Mast	P06_Mast	UCP2	0.916269	-1.41048	0.04	0.043	1	Down
06	Mast	P06_Mast	DAZAP2	0.916269	-0.786735	0.04	0.043	1	Down
06	Mast	P06_Mast	LYZ	0.916269	-1.21776	0.04	0.043	1	Down
06	Mast	P06_Mast	PSMB5	0.916269	-1.53781	0.04	0.043	1	Down
06	Mast	P06_Mast	SNX29	0.916269	-0.667821	0.04	0.043	1	Down
06	Mast	P06_Mast	POLR3E	0.916269	-1.12716	0.04	0.043	1	Down
06	Mast	P06_Mast	CSNK2A2	0.916269	-1.81013	0.04	0.043	1	Down
06	Mast	P06_Mast	CDRT4	0.916269	-1.53627	0.04	0.043	1	Down
06	Mast	P06_Mast	SLC38A10	0.916269	-1.38237	0.04	0.043	1	Down
06	Mast	P06_Mast	EPB41L1	0.916269	-1.37423	0.04	0.043	1	Down
06	Mast	P06_Mast	GTPBP6	0.916269	-1.30577	0.04	0.043	1	Down
06	Mast	P06_Mast	NAV1	0.918222	0.259098	0.094	0.087	1	Up
06	Mast	P06_Mast	NMI	0.921428	0.578516	0.047	0.043	1	Up
06	Mast	P06_Mast	DVL3	0.921428	1.31049	0.047	0.043	1	Up
06	Mast	P06_Mast	SEC31A	0.921428	0.890151	0.047	0.043	1	Up
06	Mast	P06_Mast	DHFR	0.921428	0.966714	0.047	0.043	1	Up
06	Mast	P06_Mast	TMED4	0.921428	1.64719	0.047	0.043	1	Up
06	Mast	P06_Mast	SLC1A5	0.921428	1.13651	0.047	0.043	1	Up
06	Mast	P06_Mast	SNRPB	0.921428	1.44194	0.047	0.043	1	Up
06	Mast	P06_Mast	TDRD3	0.926703	-1.15722	0.04	0.043	1	Down
06	Mast	P06_Mast	RRBP1	0.926703	-0.48682	0.04	0.043	1	Down
06	Mast	P06_Mast	PRDM2	0.926703	-0.855374	0.04	0.043	1	Down
06	Mast	P06_Mast	PRDX1	0.926703	-0.281497	0.04	0.043	1	Down
06	Mast	P06_Mast	SETDB1	0.926703	-0.647814	0.04	0.043	1	Down
06	Mast	P06_Mast	ELK4	0.926703	-0.316159	0.04	0.043	1	Down
06	Mast	P06_Mast	INPP5D	0.926703	-0.488612	0.04	0.043	1	Down
06	Mast	P06_Mast	ZBTB47	0.926703	-1.08792	0.04	0.043	1	Down
06	Mast	P06_Mast	SH3BP2	0.926703	-0.710307	0.04	0.043	1	Down
06	Mast	P06_Mast	LRPAP1	0.926703	-0.953379	0.04	0.043	1	Down
06	Mast	P06_Mast	CD14	0.926703	-0.751063	0.04	0.043	1	Down
06	Mast	P06_Mast	SFRP4	0.926703	-0.778157	0.04	0.043	1	Down
06	Mast	P06_Mast	PCOLCE	0.926703	-1.09946	0.04	0.043	1	Down
06	Mast	P06_Mast	NINJ1	0.926703	-0.796234	0.04	0.043	1	Down
06	Mast	P06_Mast	ECHS1	0.926703	-0.523365	0.04	0.043	1	Down
06	Mast	P06_Mast	EIF3M	0.926703	-0.256302	0.04	0.043	1	Down
06	Mast	P06_Mast	HNRNPC	0.926703	-0.655439	0.04	0.043	1	Down
06	Mast	P06_Mast	MAPK8IP3	0.926703	-0.997522	0.04	0.043	1	Down
06	Mast	P06_Mast	USP22	0.926703	-0.813525	0.04	0.043	1	Down
06	Mast	P06_Mast	NPEPPS	0.926703	-1.32959	0.04	0.043	1	Down
06	Mast	P06_Mast	TRIM25	0.926703	-1.17661	0.04	0.043	1	Down
06	Mast	P06_Mast	MCRIP1	0.926703	-0.829412	0.04	0.043	1	Down
06	Mast	P06_Mast	P4HB	0.926703	-0.810032	0.04	0.043	1	Down
06	Mast	P06_Mast	SMAD4	0.926703	-0.999148	0.04	0.043	1	Down
06	Mast	P06_Mast	NFATC1	0.926703	-0.96555	0.04	0.043	1	Down
06	Mast	P06_Mast	GPCPD1	0.926703	-0.436997	0.04	0.043	1	Down
06	Mast	P06_Mast	ZBED1	0.926703	-0.892728	0.04	0.043	1	Down
06	Mast	P06_Mast	WWC3	0.926703	-0.147277	0.04	0.043	1	Down
06	Mast	P06_Mast	SMS	0.926703	-0.557358	0.04	0.043	1	Down
06	Mast	P06_Mast	KRT8	0.926751	-1.00814	0.087	0.087	1	Down
06	Mast	P06_Mast	ANXA5	0.928181	0.319059	0.081	0.087	1	Up
06	Mast	P06_Mast	SLC19A2	0.931223	0.418633	0.047	0.043	1	Up
06	Mast	P06_Mast	ATG7	0.931223	0.856808	0.047	0.043	1	Up
06	Mast	P06_Mast	SLC38A9	0.931223	1.10916	0.047	0.043	1	Up
06	Mast	P06_Mast	MYB	0.931223	1.17684	0.047	0.043	1	Up
06	Mast	P06_Mast	COL5A1	0.931223	0.756314	0.047	0.043	1	Up
06	Mast	P06_Mast	VCL	0.931223	0.728039	0.047	0.043	1	Up
06	Mast	P06_Mast	BANF1	0.931223	0.608719	0.047	0.043	1	Up
06	Mast	P06_Mast	LAMTOR1	0.931223	0.511454	0.047	0.043	1	Up
06	Mast	P06_Mast	INTS4	0.931223	0.826944	0.047	0.043	1	Up
06	Mast	P06_Mast	TAOK3	0.931223	1.22314	0.047	0.043	1	Up
06	Mast	P06_Mast	ELF1	0.931223	1.02305	0.047	0.043	1	Up
06	Mast	P06_Mast	TLE5	0.931223	0.628941	0.047	0.043	1	Up
06	Mast	P06_Mast	ELAVL1	0.931223	0.625536	0.047	0.043	1	Up
06	Mast	P06_Mast	ARHGAP4	0.931223	0.529488	0.047	0.043	1	Up
06	Mast	P06_Mast	SETD5	0.932406	0.314771	0.094	0.087	1	Up
06	Mast	P06_Mast	AGAP1	0.935724	0.505222	0.081	0.087	1	Up
06	Mast	P06_Mast	TXNDC15	0.936125	0.443238	0.047	0.043	1	Up
06	Mast	P06_Mast	PTAFR	0.937151	-0.29462	0.04	0.043	1	Down
06	Mast	P06_Mast	OSBPL9	0.937151	-0.70934	0.04	0.043	1	Down
06	Mast	P06_Mast	MTF2	0.937151	-0.258159	0.04	0.043	1	Down
06	Mast	P06_Mast	RHOQ	0.937151	0.337419	0.04	0.043	1	Up
06	Mast	P06_Mast	USP4	0.937151	-0.382993	0.04	0.043	1	Down
06	Mast	P06_Mast	KLHL24	0.937151	-0.261644	0.04	0.043	1	Down
06	Mast	P06_Mast	APBB2	0.937151	0.21397	0.04	0.043	1	Up
06	Mast	P06_Mast	DDX46	0.937151	-0.229443	0.04	0.043	1	Down
06	Mast	P06_Mast	HAVCR2	0.937151	-0.885316	0.04	0.043	1	Down
06	Mast	P06_Mast	TRIM41	0.937151	-0.498807	0.04	0.043	1	Down
06	Mast	P06_Mast	CAPZA2	0.937151	0.303365	0.04	0.043	1	Up
06	Mast	P06_Mast	NUB1	0.937151	-0.269265	0.04	0.043	1	Down
06	Mast	P06_Mast	RBM33	0.937151	-0.525951	0.04	0.043	1	Down
06	Mast	P06_Mast	TPD52	0.937151	-0.115506	0.04	0.043	1	Down
06	Mast	P06_Mast	BNC2	0.937151	-0.637989	0.04	0.043	1	Down
06	Mast	P06_Mast	FAM120AOS	0.937151	-0.39839	0.04	0.043	1	Down
06	Mast	P06_Mast	ARPC3	0.937151	-0.499867	0.04	0.043	1	Down
06	Mast	P06_Mast	DIS3	0.937151	-0.581718	0.04	0.043	1	Down
06	Mast	P06_Mast	FBLN5	0.937151	-0.190173	0.04	0.043	1	Down
06	Mast	P06_Mast	SMAD3	0.937151	-0.174301	0.04	0.043	1	Down
06	Mast	P06_Mast	ATP5PD	0.937151	-0.121758	0.04	0.043	1	Down
06	Mast	P06_Mast	MAP2K2	0.937151	-0.563157	0.04	0.043	1	Down
06	Mast	P06_Mast	COPE	0.937151	-0.106688	0.04	0.043	1	Down
06	Mast	P06_Mast	EMC10	0.937151	-0.543117	0.04	0.043	1	Down
06	Mast	P06_Mast	ZNF160	0.937151	-0.546307	0.04	0.043	1	Down
06	Mast	P06_Mast	PTPN1	0.937151	-0.337498	0.04	0.043	1	Down
06	Mast	P06_Mast	PIM3	0.937151	-0.545058	0.04	0.043	1	Down
06	Mast	P06_Mast	FAM199X	0.937151	-0.219958	0.04	0.043	1	Down
06	Mast	P06_Mast	CUL4B	0.937151	-0.462243	0.04	0.043	1	Down
06	Mast	P06_Mast	WIPF1	0.940089	0.314687	0.121	0.13	1	Up
06	Mast	P06_Mast	PBX1	0.941029	0.674498	0.047	0.043	1	Up
06	Mast	P06_Mast	IQSEC1	0.941029	0.287792	0.047	0.043	1	Up
06	Mast	P06_Mast	KDM3B	0.941029	0.569786	0.047	0.043	1	Up
06	Mast	P06_Mast	SCAF8	0.941029	0.329797	0.047	0.043	1	Up
06	Mast	P06_Mast	BMP1	0.941029	0.615252	0.047	0.043	1	Up
06	Mast	P06_Mast	SCAF11	0.941029	0.714829	0.047	0.043	1	Up
06	Mast	P06_Mast	INF2	0.941029	0.534281	0.047	0.043	1	Up
06	Mast	P06_Mast	PEAK1	0.941029	0.543203	0.047	0.043	1	Up
06	Mast	P06_Mast	HNRNPL	0.941029	0.363806	0.047	0.043	1	Up
06	Mast	P06_Mast	OGA	0.941371	-0.703547	0.087	0.087	1	Down
06	Mast	P06_Mast	STX3	0.943052	-0.150024	0.174	0.174	1	Down
06	Mast	P06_Mast	S100A10	0.943272	0.204617	0.081	0.087	1	Up
06	Mast	P06_Mast	CCDC92	0.947609	-0.142817	0.04	0.043	1	Down
06	Mast	P06_Mast	COL16A1	0.947609	-0.369336	0.04	0.043	1	Down
06	Mast	P06_Mast	SOCS5	0.947609	-0.579026	0.04	0.043	1	Down
06	Mast	P06_Mast	CHMP3	0.947609	-0.187774	0.04	0.043	1	Down
06	Mast	P06_Mast	ITPRID2	0.947609	0.172143	0.04	0.043	1	Up
06	Mast	P06_Mast	ERBIN	0.947609	0.795934	0.04	0.043	1	Up
06	Mast	P06_Mast	CXCL14	0.947609	0.583088	0.04	0.043	1	Up
06	Mast	P06_Mast	CD2AP	0.947609	0.343895	0.04	0.043	1	Up
06	Mast	P06_Mast	TMEM248	0.947609	-0.213476	0.04	0.043	1	Down
06	Mast	P06_Mast	DCTN2	0.947609	0.647567	0.04	0.043	1	Up
06	Mast	P06_Mast	SYNE3	0.947609	0.159359	0.04	0.043	1	Up
06	Mast	P06_Mast	LEO1	0.947609	0.157117	0.04	0.043	1	Up
06	Mast	P06_Mast	PML	0.947609	0.225324	0.04	0.043	1	Up
06	Mast	P06_Mast	NME4	0.947609	-0.503036	0.04	0.043	1	Down
06	Mast	P06_Mast	CIITA	0.947609	0.224524	0.04	0.043	1	Up
06	Mast	P06_Mast	NDUFAF8	0.947609	-0.153468	0.04	0.043	1	Down
06	Mast	P06_Mast	CYB5A	0.947609	0.189004	0.04	0.043	1	Up
06	Mast	P06_Mast	ZNF264	0.947609	0.109839	0.04	0.043	1	Up
06	Mast	P06_Mast	MAFB	0.947609	-0.227011	0.04	0.043	1	Down
06	Mast	P06_Mast	JOSD1	0.947609	0.217596	0.04	0.043	1	Up
06	Mast	P06_Mast	IFI27	0.950826	0.389892	0.081	0.087	1	Up
06	Mast	P06_Mast	CMTM3	0.950826	0.58118	0.081	0.087	1	Up
06	Mast	P06_Mast	PRRX1	0.950844	-0.142391	0.047	0.043	1	Down
06	Mast	P06_Mast	BLVRA	0.950844	0.104902	0.047	0.043	1	Up
06	Mast	P06_Mast	KIF13B	0.950844	0.436204	0.047	0.043	1	Up
06	Mast	P06_Mast	KDM2A	0.950844	0.3566	0.047	0.043	1	Up
06	Mast	P06_Mast	MLF2	0.950844	0.328087	0.047	0.043	1	Up
06	Mast	P06_Mast	TRAC	0.950844	-0.173017	0.047	0.043	1	Down
06	Mast	P06_Mast	PPM1A	0.950844	-0.260465	0.047	0.043	1	Down
06	Mast	P06_Mast	YES1	0.950844	0.422046	0.047	0.043	1	Up
06	Mast	P06_Mast	HMOX1	0.950844	0.344399	0.047	0.043	1	Up
06	Mast	P06_Mast	TRABD	0.950844	-0.117143	0.047	0.043	1	Down
06	Mast	P06_Mast	PFKFB3	0.956011	1.17672	0.087	0.087	1	Up
06	Mast	P06_Mast	ARL6IP4	0.956011	-0.442233	0.087	0.087	1	Down
06	Mast	P06_Mast	SPSB3	0.958076	0.148359	0.04	0.043	1	Up
06	Mast	P06_Mast	KLHL21	0.958076	0.223705	0.04	0.043	1	Up
06	Mast	P06_Mast	DDX1	0.958076	0.460626	0.04	0.043	1	Up
06	Mast	P06_Mast	RNPEPL1	0.958076	0.747201	0.04	0.043	1	Up
06	Mast	P06_Mast	STIM2	0.958076	0.430452	0.04	0.043	1	Up
06	Mast	P06_Mast	ATXN1	0.958076	0.701829	0.04	0.043	1	Up
06	Mast	P06_Mast	RAB2A	0.958076	0.375429	0.04	0.043	1	Up
06	Mast	P06_Mast	GPAA1	0.958076	0.27118	0.04	0.043	1	Up
06	Mast	P06_Mast	EMSY	0.958076	0.581386	0.04	0.043	1	Up
06	Mast	P06_Mast	IL10RA	0.958076	0.562119	0.04	0.043	1	Up
06	Mast	P06_Mast	ST8SIA1	0.958076	0.359074	0.04	0.043	1	Up
06	Mast	P06_Mast	BICD1	0.958076	0.376572	0.04	0.043	1	Up
06	Mast	P06_Mast	APPL2	0.958076	0.405015	0.04	0.043	1	Up
06	Mast	P06_Mast	ANKRD11	0.958076	0.304783	0.04	0.043	1	Up
06	Mast	P06_Mast	LGALS3BP	0.958076	0.401508	0.04	0.043	1	Up
06	Mast	P06_Mast	CNDP2	0.958076	0.931816	0.04	0.043	1	Up
06	Mast	P06_Mast	VAV1	0.958076	0.501764	0.04	0.043	1	Up
06	Mast	P06_Mast	WDR83OS	0.958076	0.301647	0.04	0.043	1	Up
06	Mast	P06_Mast	ANKRD27	0.958076	0.622746	0.04	0.043	1	Up
06	Mast	P06_Mast	ZC3H4	0.958076	0.512938	0.04	0.043	1	Up
06	Mast	P06_Mast	CDC16	0.960666	-0.182413	0.047	0.043	1	Down
06	Mast	P06_Mast	PPIP5K2	0.960666	-0.627934	0.047	0.043	1	Down
06	Mast	P06_Mast	SAP25	0.960666	-0.2693	0.047	0.043	1	Down
06	Mast	P06_Mast	CREB3L2	0.960666	0.463931	0.047	0.043	1	Up
06	Mast	P06_Mast	CTSC	0.960666	-0.487345	0.047	0.043	1	Down
06	Mast	P06_Mast	DENND4A	0.960666	-0.367663	0.047	0.043	1	Down
06	Mast	P06_Mast	SLCO3A1	0.960666	-0.150844	0.047	0.043	1	Down
06	Mast	P06_Mast	DYNLL2	0.960666	0.223846	0.047	0.043	1	Up
06	Mast	P06_Mast	EP300	0.960666	-0.247497	0.047	0.043	1	Down
06	Mast	P06_Mast	IRAK1	0.960666	-0.219575	0.047	0.043	1	Down
06	Mast	P06_Mast	PTTG1IP	0.960836	-0.317493	0.094	0.087	1	Down
06	Mast	P06_Mast	IL1RL1	0.963772	0.266772	0.336	0.348	1	Up
06	Mast	P06_Mast	TMEM176B	0.965945	0.48314	0.081	0.087	1	Up
06	Mast	P06_Mast	STT3B	0.965945	0.773618	0.081	0.087	1	Up
06	Mast	P06_Mast	WASF2	0.968551	0.939687	0.04	0.043	1	Up
06	Mast	P06_Mast	STX6	0.968551	1.00301	0.04	0.043	1	Up
06	Mast	P06_Mast	TOMM20	0.968551	0.510228	0.04	0.043	1	Up
06	Mast	P06_Mast	PPP3R1	0.968551	0.566211	0.04	0.043	1	Up
06	Mast	P06_Mast	DCAF16	0.968551	1.20291	0.04	0.043	1	Up
06	Mast	P06_Mast	MARCH6	0.968551	0.959834	0.04	0.043	1	Up
06	Mast	P06_Mast	NUDT3	0.968551	0.633626	0.04	0.043	1	Up
06	Mast	P06_Mast	ARID1B	0.968551	1.29938	0.04	0.043	1	Up
06	Mast	P06_Mast	SLC35D2	0.968551	1.33433	0.04	0.043	1	Up
06	Mast	P06_Mast	UBAC1	0.968551	0.816988	0.04	0.043	1	Up
06	Mast	P06_Mast	IRF7	0.968551	1.14088	0.04	0.043	1	Up
06	Mast	P06_Mast	FADS2	0.968551	0.934509	0.04	0.043	1	Up
06	Mast	P06_Mast	SRPRA	0.968551	1.7495	0.04	0.043	1	Up
06	Mast	P06_Mast	MAPKAPK5	0.968551	0.528185	0.04	0.043	1	Up
06	Mast	P06_Mast	PXN	0.968551	1.22941	0.04	0.043	1	Up
06	Mast	P06_Mast	APEX1	0.968551	0.817125	0.04	0.043	1	Up
06	Mast	P06_Mast	PDIA3	0.968551	1.58557	0.04	0.043	1	Up
06	Mast	P06_Mast	TXNDC11	0.968551	1.47953	0.04	0.043	1	Up
06	Mast	P06_Mast	NDUFV2	0.968551	0.992244	0.04	0.043	1	Up
06	Mast	P06_Mast	DNM2	0.968551	0.33155	0.04	0.043	1	Up
06	Mast	P06_Mast	KCTD15	0.968551	0.707133	0.04	0.043	1	Up
06	Mast	P06_Mast	UBA2	0.968551	1.40329	0.04	0.043	1	Up
06	Mast	P06_Mast	MGME1	0.968551	0.63887	0.04	0.043	1	Up
06	Mast	P06_Mast	SELENOF	0.970494	-0.6635	0.047	0.043	1	Down
06	Mast	P06_Mast	MGAT1	0.970494	-0.741706	0.047	0.043	1	Down
06	Mast	P06_Mast	WDR46	0.970494	-0.64293	0.047	0.043	1	Down
06	Mast	P06_Mast	SFMBT2	0.970494	-0.268095	0.047	0.043	1	Down
06	Mast	P06_Mast	NXF1	0.970494	-0.74391	0.047	0.043	1	Down
06	Mast	P06_Mast	NFAT5	0.970494	-0.309785	0.047	0.043	1	Down
06	Mast	P06_Mast	AP1G1	0.970494	-0.682608	0.047	0.043	1	Down
06	Mast	P06_Mast	PITPNA	0.970494	-0.756433	0.047	0.043	1	Down
06	Mast	P06_Mast	CCDC124	0.970494	-0.476101	0.047	0.043	1	Down
06	Mast	P06_Mast	BRD1	0.970494	-0.682474	0.047	0.043	1	Down
06	Mast	P06_Mast	TMSB10	0.975699	0.280826	0.396	0.435	1	Up
06	Mast	P06_Mast	C1orf21	0.977997	-0.194324	0.087	0.087	1	Down
06	Mast	P06_Mast	PABPC4	0.979031	1.18886	0.04	0.043	1	Up
06	Mast	P06_Mast	RAF1	0.979031	1.08373	0.04	0.043	1	Up
06	Mast	P06_Mast	ABTB1	0.979031	1.54423	0.04	0.043	1	Up
06	Mast	P06_Mast	TENT4A	0.979031	0.962903	0.04	0.043	1	Up
06	Mast	P06_Mast	LAMA4	0.979031	1.25818	0.04	0.043	1	Up
06	Mast	P06_Mast	PSMC2	0.979031	1.41196	0.04	0.043	1	Up
06	Mast	P06_Mast	ZC3HAV1	0.979031	1.18359	0.04	0.043	1	Up
06	Mast	P06_Mast	TRIM32	0.979031	1.43178	0.04	0.043	1	Up
06	Mast	P06_Mast	COL13A1	0.979031	1.34001	0.04	0.043	1	Up
06	Mast	P06_Mast	GSTP1	0.979031	1.45955	0.04	0.043	1	Up
06	Mast	P06_Mast	EZH1	0.979031	1.60442	0.04	0.043	1	Up
06	Mast	P06_Mast	CD300A	0.979031	1.39923	0.04	0.043	1	Up
06	Mast	P06_Mast	SAFB2	0.979031	0.845701	0.04	0.043	1	Up
06	Mast	P06_Mast	CCDC9	0.979031	1.2378	0.04	0.043	1	Up
06	Mast	P06_Mast	FAM122B	0.979031	0.904666	0.04	0.043	1	Up
06	Mast	P06_Mast	NBAS	0.980327	-0.614074	0.047	0.043	1	Down
06	Mast	P06_Mast	SNRNP200	0.980327	-0.958057	0.047	0.043	1	Down
06	Mast	P06_Mast	UBA7	0.980327	-1.19839	0.047	0.043	1	Down
06	Mast	P06_Mast	RAB7A	0.980327	-0.996483	0.047	0.043	1	Down
06	Mast	P06_Mast	DCTN4	0.980327	-1.40616	0.047	0.043	1	Down
06	Mast	P06_Mast	MBTPS1	0.980327	-1.50038	0.047	0.043	1	Down
06	Mast	P06_Mast	TAX1BP3	0.980327	-1.47527	0.047	0.043	1	Down
06	Mast	P06_Mast	HNRNPUL1	0.98533	0.56955	0.087	0.087	1	Up
06	Mast	P06_Mast	MOGS	0.989315	-0.867509	0.094	0.087	1	Down
06	Mast	P06_Mast	CAPG	0.993814	0.414577	0.128	0.13	1	Up
06	Mast	P06_Mast	SSR2	1	0.226062	0.087	0.087	1	Up
06	Mast	P06_Mast	VEGFB	1	0.409476	0.087	0.087	1	Up
06	Mast	P06_Mast	RUNX1	1	0.36475	0.087	0.087	1	Up
06	Myeloid	P06_Myeloid	TMEM51	5.63123e-05	-1.98494	0.011	0.047	1	Down
06	Myeloid	P06_Myeloid	AKR1B1	5.71262e-05	-0.625084	0.072	0.158	1	Down
06	Myeloid	P06_Myeloid	NREP	5.75193e-05	-1.37988	0.031	0.088	1	Down
06	Myeloid	P06_Myeloid	SYMPK	5.7912e-05	-0.425488	0.05	0.123	1	Down
06	Myeloid	P06_Myeloid	PATJ	5.86304e-05	-1.35742	0.048	0.117	1	Down
06	Myeloid	P06_Myeloid	BMP1	5.90339e-05	-1.19185	0.025	0.076	1	Down
06	Myeloid	P06_Myeloid	KNTC1	5.90766e-05	-1.94219	0.014	0.053	1	Down
06	Myeloid	P06_Myeloid	KLHDC8B	5.9278e-05	-1.2197	0.011	0.047	1	Down
06	Myeloid	P06_Myeloid	SLC43A2	6.01456e-05	-1.22357	0.028	0.082	1	Down
06	Myeloid	P06_Myeloid	NMRAL1	6.21049e-05	-1.2571	0.022	0.07	1	Down
06	Myeloid	P06_Myeloid	ANKS1B	6.34296e-05	-0.705084	0.011	0.047	1	Down
06	Myeloid	P06_Myeloid	LY96	6.51897e-05	-1.36503	0.038	0.099	1	Down
06	Myeloid	P06_Myeloid	SLC16A3	6.64175e-05	-1.03572	0.037	0.099	1	Down
06	Myeloid	P06_Myeloid	TRPS1	6.68985e-05	-0.958824	0.098	0.193	1	Down
06	Myeloid	P06_Myeloid	SCFD1	6.73832e-05	-0.879391	0.028	0.082	1	Down
06	Myeloid	P06_Myeloid	MERTK	7.03798e-05	-2.04488	0.028	0.082	1	Down
06	Myeloid	P06_Myeloid	ASAH1	7.43045e-05	-0.554244	0.065	0.146	1	Down
06	Myeloid	P06_Myeloid	SLC4A8	7.5027e-05	-2.01126	0.007	0.035	1	Down
06	Myeloid	P06_Myeloid	SELPLG	7.53625e-05	-0.599188	0.028	0.082	1	Down
06	Myeloid	P06_Myeloid	TRMT61A	7.66387e-05	-2.00912	0.007	0.035	1	Down
06	Myeloid	P06_Myeloid	RAMAC	7.71443e-05	-2.24678	0.005	0.029	1	Down
06	Myeloid	P06_Myeloid	POLR2H	7.73125e-05	-0.607949	0.047	0.117	1	Down
06	Myeloid	P06_Myeloid	ALCAM	7.76418e-05	-0.712746	0.034	0.094	1	Down
06	Myeloid	P06_Myeloid	MILR1	7.85646e-05	-0.913304	0.031	0.088	1	Down
06	Myeloid	P06_Myeloid	ITGB3	7.88133e-05	-1.85999	0.007	0.035	1	Down
06	Myeloid	P06_Myeloid	ZRANB2	8.00822e-05	-1.20876	0.063	0.14	1	Down
06	Myeloid	P06_Myeloid	C1S	8.08863e-05	2.09413	0.21	0.094	1	Up
06	Myeloid	P06_Myeloid	SHTN1	8.11906e-05	-1.77557	0.029	0.082	1	Down
06	Myeloid	P06_Myeloid	ICAM1	8.16446e-05	-1.38756	0.025	0.076	1	Down
06	Myeloid	P06_Myeloid	NCKAP5	8.183e-05	-1.58213	0.007	0.035	1	Down
06	Myeloid	P06_Myeloid	CORO1B	8.18523e-05	-0.253028	0.034	0.094	1	Down
06	Myeloid	P06_Myeloid	SIGLEC10	8.35641e-05	-2.06146	0.009	0.041	1	Down
06	Myeloid	P06_Myeloid	GLB1	8.45214e-05	-0.873763	0.011	0.047	1	Down
06	Myeloid	P06_Myeloid	MSH5	8.61873e-05	-0.16886	0.007	0.035	1	Down
06	Myeloid	P06_Myeloid	PIP	8.74701e-05	-1.96769	0.009	0.041	1	Down
06	Myeloid	P06_Myeloid	EPM2A	8.76337e-05	-3.38121	0.003	0.023	1	Down
06	Myeloid	P06_Myeloid	THBS2	8.88846e-05	-0.322992	0.072	0.158	1	Down
06	Myeloid	P06_Myeloid	NMI	8.88954e-05	-0.764903	0.025	0.076	1	Down
06	Myeloid	P06_Myeloid	ATP7B	8.92818e-05	-2.87035	0.003	0.023	1	Down
06	Myeloid	P06_Myeloid	SYNGR2	8.97448e-05	-1.05156	0.094	0.187	1	Down
06	Myeloid	P06_Myeloid	MOCOS	9.02366e-05	-2.76312	0.003	0.023	1	Down
06	Myeloid	P06_Myeloid	TCF12	9.06273e-05	-0.368892	0.031	0.088	1	Down
06	Myeloid	P06_Myeloid	MED24	9.22675e-05	-1.51504	0.029	0.082	1	Down
06	Myeloid	P06_Myeloid	PGS1	9.25746e-05	-1.23625	0.022	0.07	1	Down
06	Myeloid	P06_Myeloid	MS4A2	9.36692e-05	-2.61642	0.012	0.047	1	Down
06	Myeloid	P06_Myeloid	CD58	9.77804e-05	-1.1522	0.032	0.088	1	Down
06	Myeloid	P06_Myeloid	TGFB1I1	9.9151e-05	-1.0731	0.02	0.064	1	Down
06	Myeloid	P06_Myeloid	ARHGAP27	0.00010169	-1.2025	0.038	0.099	1	Down
06	Myeloid	P06_Myeloid	B2M	0.00010395	-0.782229	0.312	0.444	1	Down
06	Myeloid	P06_Myeloid	REL	0.000107662	-1.12477	0.049	0.117	1	Down
06	Myeloid	P06_Myeloid	GSK3B	0.000110573	-1.72974	0.017	0.058	1	Down
06	Myeloid	P06_Myeloid	TBC1D9B	0.000113633	-0.944646	0.104	0.199	1	Down
06	Myeloid	P06_Myeloid	ATP6V1B2	0.00011404	-0.73936	0.059	0.135	1	Down
06	Myeloid	P06_Myeloid	TSPOAP1	0.000114201	-2.58962	0.01	0.041	1	Down
06	Myeloid	P06_Myeloid	COL5A2	0.000114234	-1.02745	0.056	0.129	1	Down
06	Myeloid	P06_Myeloid	BTG2	0.000114398	1.97458	0.221	0.105	1	Up
06	Myeloid	P06_Myeloid	RGS1	0.00011552	1.47059	0.191	0.076	1	Up
06	Myeloid	P06_Myeloid	MYOF	0.000118116	-0.413384	0.045	0.111	1	Down
06	Myeloid	P06_Myeloid	CACNA1C	0.000118355	-2.34663	0.007	0.035	1	Down
06	Myeloid	P06_Myeloid	ZNF414	0.000118465	-1.62196	0.007	0.035	1	Down
06	Myeloid	P06_Myeloid	C1orf74	0.000120357	-0.801635	0.002	0.018	1	Down
06	Myeloid	P06_Myeloid	SCML1	0.000121453	-1.74206	0.01	0.041	1	Down
06	Myeloid	P06_Myeloid	BEST1	0.000123661	-1.52759	0.01	0.041	1	Down
06	Myeloid	P06_Myeloid	RSAD2	0.000123738	-1.39422	0.007	0.035	1	Down
06	Myeloid	P06_Myeloid	PCDH7	0.000126775	-3.34244	0.005	0.029	1	Down
06	Myeloid	P06_Myeloid	GREM1	0.00012694	-1.31238	0.01	0.041	1	Down
06	Myeloid	P06_Myeloid	DNMT3A	0.000130852	-0.711233	0.029	0.082	1	Down
06	Myeloid	P06_Myeloid	C20orf96	0.000134281	-1.75944	0.012	0.047	1	Down
06	Myeloid	P06_Myeloid	IDUA	0.000137036	-1.15199	0.033	0.088	1	Down
06	Myeloid	P06_Myeloid	TLR7	0.000139993	-1.63645	0.017	0.058	1	Down
06	Myeloid	P06_Myeloid	HK1	0.000141233	-1.76273	0.029	0.082	1	Down
06	Myeloid	P06_Myeloid	CSNK1E	0.00014366	-0.958659	0.036	0.094	1	Down
06	Myeloid	P06_Myeloid	SURF1	0.000145598	-1.51869	0.023	0.07	1	Down
06	Myeloid	P06_Myeloid	NUPR1	0.000146123	-0.671677	0.115	0.216	1	Down
06	Myeloid	P06_Myeloid	SLC24A2	0.000147246	-6.23649	0.001	0.012	1	Down
06	Myeloid	P06_Myeloid	SALL1	0.000147927	-5.39759	0.001	0.012	1	Down
06	Myeloid	P06_Myeloid	ENPP7	0.000147927	-3.8907	0.001	0.012	1	Down
06	Myeloid	P06_Myeloid	C1orf116	0.000148612	-3.8946	0.001	0.012	1	Down
06	Myeloid	P06_Myeloid	DNAAF1	0.000148612	-3.77817	0.001	0.012	1	Down
06	Myeloid	P06_Myeloid	ARMH1	0.000149299	-3.03465	0.001	0.012	1	Down
06	Myeloid	P06_Myeloid	NEURL3	0.000149299	-3.14271	0.001	0.012	1	Down
06	Myeloid	P06_Myeloid	C11orf91	0.000149299	-3.46287	0.001	0.012	1	Down
06	Myeloid	P06_Myeloid	SCIN	0.00014999	-1.83825	0.001	0.012	1	Down
06	Myeloid	P06_Myeloid	ARFGEF3	0.000150683	-1.41396	0.001	0.012	1	Down
06	Myeloid	P06_Myeloid	CHST8	0.000150683	-1.66304	0.001	0.012	1	Down
06	Myeloid	P06_Myeloid	ARPIN	0.00015602	-1.01146	0.046	0.111	1	Down
06	Myeloid	P06_Myeloid	PIGL	0.000156301	-1.93544	0.02	0.064	1	Down
06	Myeloid	P06_Myeloid	CCN2	0.00016147	2.13223	0.157	0.053	1	Up
06	Myeloid	P06_Myeloid	MYO1F	0.000162921	-0.969904	0.054	0.123	1	Down
06	Myeloid	P06_Myeloid	LAMB2	0.000163592	-0.364315	0.042	0.105	1	Down
06	Myeloid	P06_Myeloid	MFSD13A	0.000168311	-2.61557	0.008	0.035	1	Down
06	Myeloid	P06_Myeloid	HERPUD1	0.000169779	2.14205	0.157	0.053	1	Up
06	Myeloid	P06_Myeloid	BBS5	0.000171043	-2.18604	0.008	0.035	1	Down
06	Myeloid	P06_Myeloid	AXL	0.000174374	-1.48899	0.055	0.123	1	Down
06	Myeloid	P06_Myeloid	BIN3	0.000175266	-1.9296	0.012	0.047	1	Down
06	Myeloid	P06_Myeloid	SULF2	0.000176877	-0.720292	0.043	0.105	1	Down
06	Myeloid	P06_Myeloid	DDX17	0.000177711	-0.885345	0.057	0.129	1	Down
06	Myeloid	P06_Myeloid	ZNF668	0.000181424	-0.998165	0.008	0.035	1	Down
06	Myeloid	P06_Myeloid	ZNF470	0.000181582	-1.62092	0.004	0.023	1	Down
06	Myeloid	P06_Myeloid	L3MBTL4	0.000182399	-1.48365	0.012	0.047	1	Down
06	Myeloid	P06_Myeloid	SPIRE1	0.000184732	-0.895851	0.02	0.064	1	Down
06	Myeloid	P06_Myeloid	SUGP2	0.000185661	-1.08081	0.077	0.158	1	Down
06	Myeloid	P06_Myeloid	EPN1	0.000189286	-0.480669	0.068	0.146	1	Down
06	Myeloid	P06_Myeloid	DNAH1	0.000191428	-0.993604	0.012	0.047	1	Down
06	Myeloid	P06_Myeloid	PKM	0.000196809	-1.17242	0.051	0.117	1	Down
06	Myeloid	P06_Myeloid	ZFP36L2	0.000204634	1.21283	0.323	0.205	1	Up
06	Myeloid	P06_Myeloid	GTF3C3	0.000207775	-2.58963	0.01	0.041	1	Down
06	Myeloid	P06_Myeloid	SDC3	0.000212222	-0.55963	0.054	0.123	1	Down
06	Myeloid	P06_Myeloid	ERP27	0.000214972	-2.00864	0.006	0.029	1	Down
06	Myeloid	P06_Myeloid	RASSF7	0.000216219	-1.16179	0.015	0.053	1	Down
06	Myeloid	P06_Myeloid	TMEM234	0.000216776	-1.19548	0.024	0.07	1	Down
06	Myeloid	P06_Myeloid	CD68	0.000217055	-0.413636	0.126	0.234	1	Down
06	Myeloid	P06_Myeloid	P4HA1	0.000217226	-0.972726	0.024	0.07	1	Down
06	Myeloid	P06_Myeloid	DHCR7	0.000217599	-1.87604	0.006	0.029	1	Down
06	Myeloid	P06_Myeloid	LYVE1	0.000221376	9.58804	0.074	0	1	Up
06	Myeloid	P06_Myeloid	ANO1	0.000223314	-1.3651	0.021	0.064	1	Down
06	Myeloid	P06_Myeloid	RAD18	0.000223794	-1.91214	0.01	0.041	1	Down
06	Myeloid	P06_Myeloid	PTPN11	0.000224297	-1.48009	0.006	0.029	1	Down
06	Myeloid	P06_Myeloid	PCSK6	0.000228328	-1.63573	0.01	0.041	1	Down
06	Myeloid	P06_Myeloid	EPPK1	0.00022868	-1.58267	0.01	0.041	1	Down
06	Myeloid	P06_Myeloid	ATP13A1	0.000228747	-0.813502	0.03	0.082	1	Down
06	Myeloid	P06_Myeloid	NUS1	0.000232564	-1.6999	0.031	0.082	1	Down
06	Myeloid	P06_Myeloid	MICAL2	0.000232773	-0.291164	0.027	0.076	1	Down
06	Myeloid	P06_Myeloid	ZNF785	0.000234027	-1.25175	0.01	0.041	1	Down
06	Myeloid	P06_Myeloid	TMEM126B	0.000239858	-1.41717	0.01	0.041	1	Down
06	Myeloid	P06_Myeloid	CLIC4	0.000245254	-1.0589	0.048	0.111	1	Down
06	Myeloid	P06_Myeloid	COL16A1	0.000245947	-0.855685	0.037	0.094	1	Down
06	Myeloid	P06_Myeloid	PLEKHO1	0.000246285	-0.74936	0.102	0.193	1	Down
06	Myeloid	P06_Myeloid	GIGYF1	0.000246811	-0.727843	0.033	0.088	1	Down
06	Myeloid	P06_Myeloid	TMLHE	0.000248021	-1.7277	0.015	0.053	1	Down
06	Myeloid	P06_Myeloid	ENG	0.000249236	-0.702367	0.077	0.158	1	Down
06	Myeloid	P06_Myeloid	SEPHS2	0.000249902	-1.603	0.021	0.064	1	Down
06	Myeloid	P06_Myeloid	SLC15A3	0.000251115	-0.565534	0.062	0.135	1	Down
06	Myeloid	P06_Myeloid	SLC4A7	0.000255816	-1.03021	0.034	0.088	1	Down
06	Myeloid	P06_Myeloid	ARL11	0.00025999	-1.52507	0.008	0.035	1	Down
06	Myeloid	P06_Myeloid	SLC6A8	0.000262232	-1.00137	0.008	0.035	1	Down
06	Myeloid	P06_Myeloid	CDH11	0.000267074	-0.793641	0.037	0.094	1	Down
06	Myeloid	P06_Myeloid	ARSD	0.000270691	-2.80733	0.01	0.041	1	Down
06	Myeloid	P06_Myeloid	ILF2	0.00027197	-1.50062	0.021	0.064	1	Down
06	Myeloid	P06_Myeloid	NAGK	0.000281536	-0.901917	0.048	0.111	1	Down
06	Myeloid	P06_Myeloid	RHOB	0.000281839	1.97018	0.199	0.094	1	Up
06	Myeloid	P06_Myeloid	SYTL2	0.00028618	-1.07016	0.015	0.053	1	Down
06	Myeloid	P06_Myeloid	ISYNA1	0.000295283	-0.581217	0.024	0.07	1	Down
06	Myeloid	P06_Myeloid	ARRDC3	0.000303393	2.20259	0.128	0.035	1	Up
06	Myeloid	P06_Myeloid	PAQR4	0.000306517	-3.50561	0.002	0.018	1	Down
06	Myeloid	P06_Myeloid	AOAH	0.000308654	-0.763565	0.063	0.135	1	Down
06	Myeloid	P06_Myeloid	FNDC3B	0.000308669	-1.35796	0.041	0.099	1	Down
06	Myeloid	P06_Myeloid	CD46	0.000308841	-1.29352	0.052	0.117	1	Down
06	Myeloid	P06_Myeloid	NKD1	0.000309269	-3.14852	0.002	0.018	1	Down
06	Myeloid	P06_Myeloid	STAT1	0.000311307	-0.966624	0.075	0.152	1	Down
06	Myeloid	P06_Myeloid	CDC45	0.000312974	-3.17445	0.002	0.018	1	Down
06	Myeloid	P06_Myeloid	MT-ND6	0.000313716	-0.426614	0.232	0.363	1	Down
06	Myeloid	P06_Myeloid	MAP3K2	0.000314771	-0.58341	0.037	0.094	1	Down
06	Myeloid	P06_Myeloid	CHCHD6	0.000314842	-1.77597	0.002	0.018	1	Down
06	Myeloid	P06_Myeloid	BMF	0.000317102	-1.38412	0.018	0.058	1	Down
06	Myeloid	P06_Myeloid	CREG1	0.000317782	-0.772746	0.07	0.146	1	Down
06	Myeloid	P06_Myeloid	GRK3	0.000320632	-0.943322	0.034	0.088	1	Down
06	Myeloid	P06_Myeloid	TANC2	0.000326207	-0.520195	0.031	0.082	1	Down
06	Myeloid	P06_Myeloid	DCUN1D1	0.000326988	-1.45701	0.016	0.053	1	Down
06	Myeloid	P06_Myeloid	ECPAS	0.000329224	-1.23453	0.045	0.105	1	Down
06	Myeloid	P06_Myeloid	PCNX2	0.000332575	-1.01953	0.028	0.076	1	Down
06	Myeloid	P06_Myeloid	TCIRG1	0.000333315	-0.822567	0.071	0.146	1	Down
06	Myeloid	P06_Myeloid	SAMD9L	0.000333494	-1.42178	0.031	0.082	1	Down
06	Myeloid	P06_Myeloid	CCDC170	0.000334948	-1.9332	0.004	0.023	1	Down
06	Myeloid	P06_Myeloid	IRAK1	0.000338666	-1.50529	0.042	0.099	1	Down
06	Myeloid	P06_Myeloid	GTF2IRD1	0.000339639	-1.43637	0.004	0.023	1	Down
06	Myeloid	P06_Myeloid	WNT2	0.000340426	-1.6231	0.004	0.023	1	Down
06	Myeloid	P06_Myeloid	RANBP9	0.000340823	-0.562744	0.038	0.094	1	Down
06	Myeloid	P06_Myeloid	CYP4F8	0.000341216	-1.53396	0.004	0.023	1	Down
06	Myeloid	P06_Myeloid	IGFBP4	0.000344948	1.8487	0.26	0.158	1	Up
06	Myeloid	P06_Myeloid	PMM1	0.000347168	-1.14425	0.022	0.064	1	Down
06	Myeloid	P06_Myeloid	ALG1	0.000347715	-2.50229	0.008	0.035	1	Down
06	Myeloid	P06_Myeloid	MYC	0.000347938	2.21863	0.092	0.012	1	Up
06	Myeloid	P06_Myeloid	FMNL2	0.000352837	-1.14464	0.038	0.094	1	Down
06	Myeloid	P06_Myeloid	S100A11	0.00035394	-1.04939	0.111	0.199	1	Down
06	Myeloid	P06_Myeloid	CLEC10A	0.000355274	2.34374	0.092	0.012	1	Up
06	Myeloid	P06_Myeloid	GATC	0.000356421	-1.10197	0.006	0.029	1	Down
06	Myeloid	P06_Myeloid	PSMC6	0.000365166	-1.40315	0.008	0.035	1	Down
06	Myeloid	P06_Myeloid	TNFRSF12A	0.000367376	-1.72243	0.013	0.047	1	Down
06	Myeloid	P06_Myeloid	ELF4	0.000369253	-1.27993	0.025	0.07	1	Down
06	Myeloid	P06_Myeloid	EPS8L2	0.000371256	-1.68138	0.025	0.07	1	Down
06	Myeloid	P06_Myeloid	MMP16	0.000371573	-1.18946	0.008	0.035	1	Down
06	Myeloid	P06_Myeloid	TWF2	0.000372899	-1.03307	0.045	0.105	1	Down
06	Myeloid	P06_Myeloid	MPPE1	0.000374475	-1.42403	0.019	0.058	1	Down
06	Myeloid	P06_Myeloid	TUBG1	0.000389758	-2.3067	0.011	0.041	1	Down
06	Myeloid	P06_Myeloid	BCAP31	0.000393656	-1.03702	0.022	0.064	1	Down
06	Myeloid	P06_Myeloid	SLC25A37	0.000395319	-1.50557	0.016	0.053	1	Down
06	Myeloid	P06_Myeloid	ARHGAP22	0.000402971	-1.15667	0.013	0.047	1	Down
06	Myeloid	P06_Myeloid	WDFY1	0.000403827	-1.23803	0.035	0.088	1	Down
06	Myeloid	P06_Myeloid	EHBP1L1	0.000413539	-0.29579	0.148	0.257	1	Down
06	Myeloid	P06_Myeloid	TRIQK	0.000414237	-0.846854	0.022	0.064	1	Down
06	Myeloid	P06_Myeloid	WFDC2	0.000418842	-1.41715	0.011	0.041	1	Down
06	Myeloid	P06_Myeloid	ACTR1B	0.000421058	-0.446205	0.048	0.111	1	Down
06	Myeloid	P06_Myeloid	ITSN2	0.000426957	-0.926855	0.049	0.111	1	Down
06	Myeloid	P06_Myeloid	FASN	0.000429412	-1.03555	0.08	0.158	1	Down
06	Myeloid	P06_Myeloid	SLC30A7	0.000446355	-0.939816	0.025	0.07	1	Down
06	Myeloid	P06_Myeloid	CLN6	0.000446455	-1.19097	0.028	0.076	1	Down
06	Myeloid	P06_Myeloid	DUS1L	0.000448189	-0.505993	0.068	0.14	1	Down
06	Myeloid	P06_Myeloid	PLXNC1	0.000452776	-1.39682	0.035	0.088	1	Down
06	Myeloid	P06_Myeloid	CD151	0.000456014	-0.660811	0.045	0.105	1	Down
06	Myeloid	P06_Myeloid	NUDT3	0.000466362	-1.22897	0.054	0.117	1	Down
06	Myeloid	P06_Myeloid	ADAMTS2	0.000466863	-1.26048	0.022	0.064	1	Down
06	Myeloid	P06_Myeloid	IFI35	0.00046713	-1.08944	0.028	0.076	1	Down
06	Myeloid	P06_Myeloid	NUAK1	0.000476428	-2.31223	0.008	0.035	1	Down
06	Myeloid	P06_Myeloid	GCHFR	0.000480572	-2.16545	0.013	0.047	1	Down
06	Myeloid	P06_Myeloid	BST2	0.00048965	-0.454046	0.134	0.234	1	Down
06	Myeloid	P06_Myeloid	ATP2C2	0.000489683	-2.55986	0.006	0.029	1	Down
06	Myeloid	P06_Myeloid	TSPAN15	0.000493777	-1.88025	0.019	0.058	1	Down
06	Myeloid	P06_Myeloid	CGRRF1	0.000496975	-1.99184	0.006	0.029	1	Down
06	Myeloid	P06_Myeloid	LCP2	0.000499278	-0.882241	0.042	0.099	1	Down
06	Myeloid	P06_Myeloid	MRM2	0.000499903	-1.66149	0.008	0.035	1	Down
06	Myeloid	P06_Myeloid	CYP4B1	0.000500659	-2.28467	0.006	0.029	1	Down
06	Myeloid	P06_Myeloid	ATP8B1	0.000508778	-0.833196	0.008	0.035	1	Down
06	Myeloid	P06_Myeloid	MELTF	0.000509041	-1.56323	0.006	0.029	1	Down
06	Myeloid	P06_Myeloid	CAP2	0.00050998	-2.83338	0.006	0.029	1	Down
06	Myeloid	P06_Myeloid	RASAL2	0.000515622	-0.607505	0.019	0.058	1	Down
06	Myeloid	P06_Myeloid	EEF2K	0.000516535	-0.988603	0.029	0.076	1	Down
06	Myeloid	P06_Myeloid	ELL2	0.000518822	-0.429061	0.064	0.135	1	Down
06	Myeloid	P06_Myeloid	IGFBP7	0.000521256	1.64581	0.235	0.135	1	Up
06	Myeloid	P06_Myeloid	FGL2	0.000522876	1.93806	0.161	0.064	1	Up
06	Myeloid	P06_Myeloid	SQSTM1	0.000546296	-0.646972	0.125	0.216	1	Down
06	Myeloid	P06_Myeloid	SWSAP1	0.000549788	-3.25103	0.004	0.023	1	Down
06	Myeloid	P06_Myeloid	ZMYND8	0.000554815	-0.983013	0.029	0.076	1	Down
06	Myeloid	P06_Myeloid	ITFG1	0.000558213	-0.609897	0.022	0.064	1	Down
06	Myeloid	P06_Myeloid	CTSH	0.000560902	-0.347865	0.068	0.14	1	Down
06	Myeloid	P06_Myeloid	WDR6	0.000564183	-0.296038	0.035	0.088	1	Down
06	Myeloid	P06_Myeloid	KLHDC7B	0.000568078	-2.16595	0.004	0.023	1	Down
06	Myeloid	P06_Myeloid	SORBS3	0.000569281	-1.09946	0.062	0.129	1	Down
06	Myeloid	P06_Myeloid	LMO4	0.00057346	-1.24567	0.043	0.099	1	Down
06	Myeloid	P06_Myeloid	FCGR2A	0.000581154	-0.462987	0.072	0.146	1	Down
06	Myeloid	P06_Myeloid	IL15	0.000581848	-1.73085	0.004	0.023	1	Down
06	Myeloid	P06_Myeloid	ARHGDIB	0.000590387	-0.805811	0.108	0.193	1	Down
06	Myeloid	P06_Myeloid	FAM50A	0.000594043	-1.34282	0.026	0.07	1	Down
06	Myeloid	P06_Myeloid	ARSB	0.000603654	-1.01214	0.014	0.047	1	Down
06	Myeloid	P06_Myeloid	ERBB2	0.000634455	-1.48534	0.02	0.058	1	Down
06	Myeloid	P06_Myeloid	TRBC2	0.000634538	8.43745	0.064	0	1	Up
06	Myeloid	P06_Myeloid	MLPH	0.000642165	-1.38897	0.064	0.129	1	Down
06	Myeloid	P06_Myeloid	ARHGAP29	0.000645023	-1.2392	0.033	0.082	1	Down
06	Myeloid	P06_Myeloid	GOLGA1	0.000647089	-2.10321	0.009	0.035	1	Down
06	Myeloid	P06_Myeloid	ZNF641	0.000659947	-1.148	0.023	0.064	1	Down
06	Myeloid	P06_Myeloid	WDR26	0.000669405	-0.517041	0.106	0.193	1	Down
06	Myeloid	P06_Myeloid	WSB1	0.000683835	-0.352161	0.128	0.222	1	Down
06	Myeloid	P06_Myeloid	TIGD6	0.000684243	-3.68457	0.003	0.018	1	Down
06	Myeloid	P06_Myeloid	BCAS3	0.000686792	-1.86257	0.014	0.047	1	Down
06	Myeloid	P06_Myeloid	ASPN	0.000690771	-1.51083	0.011	0.041	1	Down
06	Myeloid	P06_Myeloid	HOXC4	0.000691085	-1.2088	0.009	0.035	1	Down
06	Myeloid	P06_Myeloid	CELSR1	0.000691908	-1.61661	0.014	0.047	1	Down
06	Myeloid	P06_Myeloid	MORN4	0.000693553	-2.78997	0.003	0.018	1	Down
06	Myeloid	P06_Myeloid	FZD2	0.000695429	-2.87464	0.003	0.018	1	Down
06	Myeloid	P06_Myeloid	CHD2	0.000695742	-0.759796	0.065	0.135	1	Down
06	Myeloid	P06_Myeloid	LPIN2	0.000698694	-1.1464	0.029	0.076	1	Down
06	Myeloid	P06_Myeloid	SEMA3D	0.000701086	-2.41417	0.003	0.018	1	Down
06	Myeloid	P06_Myeloid	TTC6	0.000701086	-1.56598	0.003	0.018	1	Down
06	Myeloid	P06_Myeloid	LIN7B	0.000701086	-2.31518	0.003	0.018	1	Down
06	Myeloid	P06_Myeloid	SH3RF1	0.000701381	-1.83481	0.014	0.047	1	Down
06	Myeloid	P06_Myeloid	MBLAC2	0.000702981	-2.76173	0.003	0.018	1	Down
06	Myeloid	P06_Myeloid	PRR15	0.000702981	-3.30814	0.003	0.018	1	Down
06	Myeloid	P06_Myeloid	EXO1	0.000706785	-1.90943	0.003	0.018	1	Down
06	Myeloid	P06_Myeloid	CDKN2A	0.000706785	-0.957109	0.003	0.018	1	Down
06	Myeloid	P06_Myeloid	SLC11A1	0.000708539	-1.65008	0.02	0.058	1	Down
06	Myeloid	P06_Myeloid	MATN3	0.000708695	-1.94876	0.003	0.018	1	Down
06	Myeloid	P06_Myeloid	SLC26A6	0.000712722	-3.1111	0.006	0.029	1	Down
06	Myeloid	P06_Myeloid	KCNC3	0.000715251	-1.60234	0.02	0.058	1	Down
06	Myeloid	P06_Myeloid	NRG1	0.000718314	-0.850943	0.003	0.018	1	Down
06	Myeloid	P06_Myeloid	ADSL	0.000723914	-1.68128	0.02	0.058	1	Down
06	Myeloid	P06_Myeloid	IMP3	0.000728665	-0.65207	0.011	0.041	1	Down
06	Myeloid	P06_Myeloid	EFHB	0.000732726	-5.28965	0.001	0.012	1	Down
06	Myeloid	P06_Myeloid	SAMSN1	0.000733824	-1.37048	0.02	0.058	1	Down
06	Myeloid	P06_Myeloid	DDHD1	0.000735432	-0.863621	0.033	0.082	1	Down
06	Myeloid	P06_Myeloid	ZFP92	0.000735517	-4.27692	0.001	0.012	1	Down
06	Myeloid	P06_Myeloid	NPNT	0.000735756	-2.33684	0.006	0.029	1	Down
06	Myeloid	P06_Myeloid	TREM2	0.000737284	-1.75674	0.02	0.058	1	Down
06	Myeloid	P06_Myeloid	NXPH3	0.000738318	-3.8016	0.001	0.012	1	Down
06	Myeloid	P06_Myeloid	RIOK1	0.000740968	-1.78946	0.006	0.029	1	Down
06	Myeloid	P06_Myeloid	KRT1	0.000741129	-2.97871	0.001	0.012	1	Down
06	Myeloid	P06_Myeloid	HEATR9	0.000741129	-3.45282	0.001	0.012	1	Down
06	Myeloid	P06_Myeloid	RBM15	0.000741864	-0.26967	0.02	0.058	1	Down
06	Myeloid	P06_Myeloid	CCAR1	0.000742276	-1.63043	0.006	0.029	1	Down
06	Myeloid	P06_Myeloid	FAM90A1	0.000743951	-2.37703	0.001	0.012	1	Down
06	Myeloid	P06_Myeloid	CEMIP	0.000743951	-2.86901	0.001	0.012	1	Down
06	Myeloid	P06_Myeloid	STARD3	0.000745348	-1.02058	0.044	0.099	1	Down
06	Myeloid	P06_Myeloid	ZSCAN31	0.000746782	-2.54917	0.001	0.012	1	Down
06	Myeloid	P06_Myeloid	SMKR1	0.000746782	-2.17868	0.001	0.012	1	Down
06	Myeloid	P06_Myeloid	ZXDA	0.000746782	-2.23846	0.001	0.012	1	Down
06	Myeloid	P06_Myeloid	B3GALT4	0.00074885	-1.90581	0.006	0.029	1	Down
06	Myeloid	P06_Myeloid	CPA3	0.000748915	-1.25292	0.04	0.094	1	Down
06	Myeloid	P06_Myeloid	GSDMA	0.000752474	-1.0651	0.001	0.012	1	Down
06	Myeloid	P06_Myeloid	RNF115	0.000753543	-0.947879	0.04	0.094	1	Down
06	Myeloid	P06_Myeloid	NCKAP1L	0.000758768	-0.577656	0.05	0.111	1	Down
06	Myeloid	P06_Myeloid	CROT	0.000764847	-1.34805	0.006	0.029	1	Down
06	Myeloid	P06_Myeloid	HSPA6	0.000769296	-0.404353	0.073	0.146	1	Down
06	Myeloid	P06_Myeloid	ANKDD1A	0.000782536	-0.592593	0.006	0.029	1	Down
06	Myeloid	P06_Myeloid	DTX3	0.000789797	-1.03089	0.014	0.047	1	Down
06	Myeloid	P06_Myeloid	ACSL4	0.000792082	-0.822766	0.026	0.07	1	Down
06	Myeloid	P06_Myeloid	GTF3C6	0.00079319	-0.745355	0.014	0.047	1	Down
06	Myeloid	P06_Myeloid	SPTY2D1OS	0.0007992	-0.124112	0.006	0.029	1	Down
06	Myeloid	P06_Myeloid	CENPB	0.000800124	-0.759326	0.02	0.058	1	Down
06	Myeloid	P06_Myeloid	SMC4	0.0008029	-0.349992	0.029	0.076	1	Down
06	Myeloid	P06_Myeloid	DDX60L	0.000817826	-1.26944	0.026	0.07	1	Down
06	Myeloid	P06_Myeloid	AGO1	0.000826691	-1.17493	0.033	0.082	1	Down
06	Myeloid	P06_Myeloid	GALNT10	0.000832449	-0.475028	0.051	0.111	1	Down
06	Myeloid	P06_Myeloid	CD276	0.000850021	-0.810539	0.044	0.099	1	Down
06	Myeloid	P06_Myeloid	MTFR1L	0.00086066	-1.17243	0.017	0.053	1	Down
06	Myeloid	P06_Myeloid	HDAC8	0.000863199	-2.03951	0.009	0.035	1	Down
06	Myeloid	P06_Myeloid	ALDH1B1	0.000864494	-2.27329	0.009	0.035	1	Down
06	Myeloid	P06_Myeloid	HERC2	0.000871409	-1.05905	0.03	0.076	1	Down
06	Myeloid	P06_Myeloid	CLTC	0.000871896	-1.90279	0.014	0.047	1	Down
06	Myeloid	P06_Myeloid	OCIAD2	0.000875584	-1.83435	0.014	0.047	1	Down
06	Myeloid	P06_Myeloid	IFNGR2	0.000880938	-0.62871	0.066	0.135	1	Down
06	Myeloid	P06_Myeloid	IRF9	0.000884144	-0.477598	0.044	0.099	1	Down
06	Myeloid	P06_Myeloid	SORT1	0.000890787	-1.64833	0.009	0.035	1	Down
06	Myeloid	P06_Myeloid	OLFML3	0.000895201	-1.2093	0.02	0.058	1	Down
06	Myeloid	P06_Myeloid	SLC17A9	0.000896804	-1.86255	0.009	0.035	1	Down
06	Myeloid	P06_Myeloid	ARL8B	0.00089748	-0.885909	0.026	0.07	1	Down
06	Myeloid	P06_Myeloid	XRCC4	0.000917937	-2.68808	0.004	0.023	1	Down
06	Myeloid	P06_Myeloid	CDK15	0.000923607	-2.84151	0.004	0.023	1	Down
06	Myeloid	P06_Myeloid	SFXN5	0.000946614	-1.867	0.004	0.023	1	Down
06	Myeloid	P06_Myeloid	FCGBP	0.000949602	-0.775183	0.014	0.047	1	Down
06	Myeloid	P06_Myeloid	GPAM	0.0009505	-1.72495	0.004	0.023	1	Down
06	Myeloid	P06_Myeloid	AAK1	0.000956249	-0.87437	0.027	0.07	1	Down
06	Myeloid	P06_Myeloid	MYO1D	0.000957579	-1.54591	0.024	0.064	1	Down
06	Myeloid	P06_Myeloid	APBB2	0.00096183	-0.859569	0.027	0.07	1	Down
06	Myeloid	P06_Myeloid	LMLN	0.00096619	-1.33155	0.004	0.023	1	Down
06	Myeloid	P06_Myeloid	DPP9	0.000969658	-0.533022	0.023	0.064	1	Down
06	Myeloid	P06_Myeloid	MX2	0.000977286	-0.547108	0.014	0.047	1	Down
06	Myeloid	P06_Myeloid	ADAM9	0.000992843	-0.811927	0.027	0.07	1	Down
06	Myeloid	P06_Myeloid	TMEM109	0.000993196	-0.531463	0.03	0.076	1	Down
06	Myeloid	P06_Myeloid	RCOR3	0.000998802	-1.20428	0.024	0.064	1	Down
06	Myeloid	P06_Myeloid	FAM53B	0.00102555	-0.864968	0.03	0.076	1	Down
06	Myeloid	P06_Myeloid	SLC22A15	0.00104717	-2.00514	0.007	0.029	1	Down
06	Myeloid	P06_Myeloid	PPIF	0.00105041	-1.92826	0.015	0.047	1	Down
06	Myeloid	P06_Myeloid	CMYA5	0.00105784	-2.41407	0.007	0.029	1	Down
06	Myeloid	P06_Myeloid	SLC5A3	0.00106538	-0.19331	0.02	0.058	1	Down
06	Myeloid	P06_Myeloid	SLC66A2	0.00106811	-0.750228	0.02	0.058	1	Down
06	Myeloid	P06_Myeloid	PLK2	0.00108101	-1.58859	0.012	0.041	1	Down
06	Myeloid	P06_Myeloid	UCK1	0.00108253	-1.06867	0.017	0.053	1	Down
06	Myeloid	P06_Myeloid	PAAF1	0.00108342	-2.34825	0.009	0.035	1	Down
06	Myeloid	P06_Myeloid	MRC1	0.00108468	4.49818	0.07	0.006	1	Up
06	Myeloid	P06_Myeloid	ARHGAP18	0.00108493	-0.896878	0.044	0.099	1	Down
06	Myeloid	P06_Myeloid	KIAA1217	0.00108624	-1.25536	0.038	0.088	1	Down
06	Myeloid	P06_Myeloid	ITGB3BP	0.0010868	-1.59369	0.007	0.029	1	Down
06	Myeloid	P06_Myeloid	ADCY7	0.00109213	-0.557316	0.04	0.094	1	Down
06	Myeloid	P06_Myeloid	KHDC4	0.00110194	-0.839961	0.045	0.099	1	Down
06	Myeloid	P06_Myeloid	COG2	0.00110368	-1.80663	0.015	0.047	1	Down
06	Myeloid	P06_Myeloid	NCS1	0.00110992	-1.09114	0.007	0.029	1	Down
06	Myeloid	P06_Myeloid	SLC16A6	0.0011146	-0.754867	0.007	0.029	1	Down
06	Myeloid	P06_Myeloid	PTGS1	0.00112564	-1.76571	0.018	0.053	1	Down
06	Myeloid	P06_Myeloid	PLEKHO2	0.00112946	0.272709	0.05	0.111	1	Up
06	Myeloid	P06_Myeloid	SLC25A36	0.00114641	-1.29731	0.024	0.064	1	Down
06	Myeloid	P06_Myeloid	PER3	0.00114894	-1.15132	0.027	0.07	1	Down
06	Myeloid	P06_Myeloid	NME3	0.00116064	-0.608369	0.056	0.117	1	Down
06	Myeloid	P06_Myeloid	HSD17B14	0.00117152	-0.839837	0.012	0.041	1	Down
06	Myeloid	P06_Myeloid	KIFC3	0.00117686	-1.89714	0.009	0.035	1	Down
06	Myeloid	P06_Myeloid	EFCAB2	0.00118884	-1.70448	0.009	0.035	1	Down
06	Myeloid	P06_Myeloid	MT2A	0.00118898	1.29452	0.139	0.053	1	Up
06	Myeloid	P06_Myeloid	MACF1	0.00119019	-0.74284	0.076	0.146	1	Down
06	Myeloid	P06_Myeloid	PTCD1	0.00119401	-1.55964	0.009	0.035	1	Down
06	Myeloid	P06_Myeloid	CLPB	0.00120614	-1.4289	0.009	0.035	1	Down
06	Myeloid	P06_Myeloid	CEP192	0.00120804	-1.33678	0.018	0.053	1	Down
06	Myeloid	P06_Myeloid	DHX8	0.0012099	-1.04592	0.024	0.064	1	Down
06	Myeloid	P06_Myeloid	FTH1	0.001217	-0.266145	0.491	0.643	1	Down
06	Myeloid	P06_Myeloid	MTHFR	0.00121791	-2.00044	0.021	0.058	1	Down
06	Myeloid	P06_Myeloid	CORO7	0.00126743	-1.33373	0.045	0.099	1	Down
06	Myeloid	P06_Myeloid	ARHGAP24	0.00127401	-0.734092	0.021	0.058	1	Down
06	Myeloid	P06_Myeloid	SLC3A2	0.00131407	-0.319902	0.048	0.105	1	Down
06	Myeloid	P06_Myeloid	MYL6	0.00131559	-0.230389	0.2	0.316	1	Down
06	Myeloid	P06_Myeloid	FHL3	0.00132308	-2.12991	0.018	0.053	1	Down
06	Myeloid	P06_Myeloid	ZMAT1	0.001327	-1.38026	0.021	0.058	1	Down
06	Myeloid	P06_Myeloid	ITGA1	0.00132939	-0.719677	0.018	0.053	1	Down
06	Myeloid	P06_Myeloid	KLHL5	0.00133117	-0.292442	0.048	0.105	1	Down
06	Myeloid	P06_Myeloid	RAB11FIP3	0.00133817	-1.41737	0.015	0.047	1	Down
06	Myeloid	P06_Myeloid	EGR3	0.00134955	8.36392	0.057	0	1	Up
06	Myeloid	P06_Myeloid	MBOAT2	0.00135146	-0.940443	0.021	0.058	1	Down
06	Myeloid	P06_Myeloid	TLCD5	0.00136543	-3.31881	0.003	0.018	1	Down
06	Myeloid	P06_Myeloid	SIRPA	0.00136989	-0.515694	0.045	0.099	1	Down
06	Myeloid	P06_Myeloid	FHAD1	0.00138238	-2.70317	0.003	0.018	1	Down
06	Myeloid	P06_Myeloid	PCNT	0.00138451	-1.33306	0.012	0.041	1	Down
06	Myeloid	P06_Myeloid	RASGRF2	0.00139265	-1.98955	0.003	0.018	1	Down
06	Myeloid	P06_Myeloid	MED15	0.00139588	-0.522764	0.045	0.099	1	Down
06	Myeloid	P06_Myeloid	HPGDS	0.0014034	-0.782364	0.015	0.047	1	Down
06	Myeloid	P06_Myeloid	HOXB5	0.00140644	-2.12106	0.003	0.018	1	Down
06	Myeloid	P06_Myeloid	CDPF1	0.00140991	-1.13639	0.003	0.018	1	Down
06	Myeloid	P06_Myeloid	CGREF1	0.00141339	-1.23057	0.003	0.018	1	Down
06	Myeloid	P06_Myeloid	FAM135A	0.00143251	-0.622345	0.012	0.041	1	Down
06	Myeloid	P06_Myeloid	GBP1	0.00143975	-1.00441	0.012	0.041	1	Down
06	Myeloid	P06_Myeloid	HFE	0.00144235	-2.40433	0.007	0.029	1	Down
06	Myeloid	P06_Myeloid	CHPF2	0.00145418	-1.09682	0.021	0.058	1	Down
06	Myeloid	P06_Myeloid	APOC2	0.00145527	-2.86458	0.007	0.029	1	Down
06	Myeloid	P06_Myeloid	PMPCB	0.00145652	-1.26186	0.05	0.105	1	Down
06	Myeloid	P06_Myeloid	TLR3	0.00145903	-2.30878	0.005	0.023	1	Down
06	Myeloid	P06_Myeloid	RHOD	0.00146185	-1.76599	0.005	0.023	1	Down
06	Myeloid	P06_Myeloid	ARHGEF10L	0.00146853	0.108982	0.041	0.094	1	Up
06	Myeloid	P06_Myeloid	PPFIBP1	0.00148911	-1.0958	0.046	0.099	1	Down
06	Myeloid	P06_Myeloid	PHRF1	0.00149671	-1.33902	0.031	0.076	1	Down
06	Myeloid	P06_Myeloid	DHX35	0.00150559	-1.26938	0.007	0.029	1	Down
06	Myeloid	P06_Myeloid	COMMD4	0.0015229	-1.82138	0.021	0.058	1	Down
06	Myeloid	P06_Myeloid	IDNK	0.00152405	-1.82814	0.01	0.035	1	Down
06	Myeloid	P06_Myeloid	PSEN2	0.00152764	-0.805937	0.007	0.029	1	Down
06	Myeloid	P06_Myeloid	NFS1	0.00153261	-1.52064	0.01	0.035	1	Down
06	Myeloid	P06_Myeloid	RUSC1	0.00154945	-1.68063	0.021	0.058	1	Down
06	Myeloid	P06_Myeloid	SLAIN2	0.00155393	-0.656188	0.031	0.076	1	Down
06	Myeloid	P06_Myeloid	RAB35	0.00156019	-0.57469	0.034	0.082	1	Down
06	Myeloid	P06_Myeloid	TIMP2	0.00156301	-0.515011	0.124	0.211	1	Down
06	Myeloid	P06_Myeloid	EHMT2	0.00157568	-1.31777	0.021	0.058	1	Down
06	Myeloid	P06_Myeloid	PYCR1	0.00158049	-2.17575	0.01	0.035	1	Down
06	Myeloid	P06_Myeloid	THNSL2	0.00158399	-1.97396	0.012	0.041	1	Down
06	Myeloid	P06_Myeloid	ZNF281	0.00158754	-1.10744	0.015	0.047	1	Down
06	Myeloid	P06_Myeloid	TMEM238	0.00160766	-1.83044	0.025	0.064	1	Down
06	Myeloid	P06_Myeloid	AP1AR	0.00161649	-1.77883	0.018	0.053	1	Down
06	Myeloid	P06_Myeloid	TNFSF13B	0.00163093	-1.31954	0.021	0.058	1	Down
06	Myeloid	P06_Myeloid	BX255925.3	0.00163778	-1.7027	0.012	0.041	1	Down
06	Myeloid	P06_Myeloid	MAPK7	0.00163796	-0.80254	0.021	0.058	1	Down
06	Myeloid	P06_Myeloid	SLC35B2	0.00163826	-0.905511	0.015	0.047	1	Down
06	Myeloid	P06_Myeloid	ZNF609	0.00164042	-1.39558	0.047	0.099	1	Down
06	Myeloid	P06_Myeloid	SPINT1	0.0016484	-1.64962	0.015	0.047	1	Down
06	Myeloid	P06_Myeloid	ILF3	0.00166111	-0.659226	0.073	0.14	1	Down
06	Myeloid	P06_Myeloid	CYB5A	0.00168411	-0.865498	0.042	0.094	1	Down
06	Myeloid	P06_Myeloid	PBX3	0.00169142	-0.914509	0.015	0.047	1	Down
06	Myeloid	P06_Myeloid	SERPINA3	0.00169304	-1.64348	0.039	0.088	1	Down
06	Myeloid	P06_Myeloid	RSRC1	0.00169475	-1.60722	0.018	0.053	1	Down
06	Myeloid	P06_Myeloid	VPS45	0.00169545	-0.772242	0.046	0.099	1	Down
06	Myeloid	P06_Myeloid	GADD45B	0.00172107	3.96114	0.065	0.006	1	Up
06	Myeloid	P06_Myeloid	C11orf80	0.00173118	-1.03623	0.012	0.041	1	Down
06	Myeloid	P06_Myeloid	ARSA	0.00173934	-1.37601	0.025	0.064	1	Down
06	Myeloid	P06_Myeloid	FCER1A	0.00175165	3.23982	0.084	0.018	1	Up
06	Myeloid	P06_Myeloid	RICTOR	0.0017584	-0.947251	0.018	0.053	1	Down
06	Myeloid	P06_Myeloid	PPP1R26	0.00177533	-0.768079	0.012	0.041	1	Down
06	Myeloid	P06_Myeloid	ABHD18	0.00177642	-0.618098	0.012	0.041	1	Down
06	Myeloid	P06_Myeloid	NOL12	0.00178511	-1.54504	0.022	0.058	1	Down
06	Myeloid	P06_Myeloid	CTSB	0.00179437	-0.367007	0.342	0.48	1	Down
06	Myeloid	P06_Myeloid	RNF170	0.00180054	-0.408414	0.012	0.041	1	Down
06	Myeloid	P06_Myeloid	ZNF33A	0.00180987	-0.365854	0.035	0.082	1	Down
06	Myeloid	P06_Myeloid	SRSF11	0.00181388	-0.585719	0.031	0.076	1	Down
06	Myeloid	P06_Myeloid	TMEM106A	0.00181525	-0.209299	0.038	0.088	1	Down
06	Myeloid	P06_Myeloid	CPLANE1	0.0018334	-1.94468	0.018	0.053	1	Down
06	Myeloid	P06_Myeloid	MYH14	0.00184293	-0.486799	0.012	0.041	1	Down
06	Myeloid	P06_Myeloid	CD300LF	0.00184616	-1.45689	0.015	0.047	1	Down
06	Myeloid	P06_Myeloid	LPXN	0.00185338	-1.33919	0.04	0.088	1	Down
06	Myeloid	P06_Myeloid	VAV1	0.0018615	-1.12181	0.035	0.082	1	Down
06	Myeloid	P06_Myeloid	FMR1	0.0018697	-1.54485	0.015	0.047	1	Down
06	Myeloid	P06_Myeloid	STXBP2	0.00187495	-1.22512	0.039	0.088	1	Down
06	Myeloid	P06_Myeloid	SOCS6	0.00188282	-1.16495	0.028	0.07	1	Down
06	Myeloid	P06_Myeloid	CLN8	0.00189293	-0.507789	0.025	0.064	1	Down
06	Myeloid	P06_Myeloid	LARGE1	0.00189341	-1.94226	0.01	0.035	1	Down
06	Myeloid	P06_Myeloid	CCND1	0.00190033	-0.98276	0.054	0.111	1	Down
06	Myeloid	P06_Myeloid	RAE1	0.00190072	-1.98893	0.013	0.041	1	Down
06	Myeloid	P06_Myeloid	PI16	0.00190941	8.81767	0.054	0	1	Up
06	Myeloid	P06_Myeloid	SFXN4	0.00191932	-2.05853	0.01	0.035	1	Down
06	Myeloid	P06_Myeloid	VWA5A	0.00193852	-1.4505	0.032	0.076	1	Down
06	Myeloid	P06_Myeloid	FER	0.00194086	-1.46003	0.029	0.07	1	Down
06	Myeloid	P06_Myeloid	PNPLA4	0.00194262	-3.08656	0.007	0.029	1	Down
06	Myeloid	P06_Myeloid	GPR65	0.00195877	-1.26468	0.018	0.053	1	Down
06	Myeloid	P06_Myeloid	ISCA1	0.00196086	-1.69185	0.007	0.029	1	Down
06	Myeloid	P06_Myeloid	ENGASE	0.00196411	-0.198607	0.031	0.076	1	Down
06	Myeloid	P06_Myeloid	PRRC1	0.00196881	-1.24136	0.015	0.047	1	Down
06	Myeloid	P06_Myeloid	TMEM80	0.00197746	-1.32387	0.01	0.035	1	Down
06	Myeloid	P06_Myeloid	SHCBP1	0.00197926	-2.15524	0.007	0.029	1	Down
06	Myeloid	P06_Myeloid	NOD2	0.00197926	-2.37234	0.007	0.029	1	Down
06	Myeloid	P06_Myeloid	COL8A2	0.00198015	-1.42485	0.01	0.035	1	Down
06	Myeloid	P06_Myeloid	PRKAB2	0.00200093	-1.91247	0.007	0.029	1	Down
06	Myeloid	P06_Myeloid	TRO	0.00201967	-1.67606	0.007	0.029	1	Down
06	Myeloid	P06_Myeloid	ECD	0.00202011	-1.33426	0.022	0.058	1	Down
06	Myeloid	P06_Myeloid	P4HA2	0.00202753	-1.26012	0.007	0.029	1	Down
06	Myeloid	P06_Myeloid	VANGL2	0.00204491	-1.19261	0.007	0.029	1	Down
06	Myeloid	P06_Myeloid	TTC3	0.002051	-0.697163	0.101	0.175	1	Down
06	Myeloid	P06_Myeloid	TXNRD1	0.00206497	-0.33495	0.035	0.082	1	Down
06	Myeloid	P06_Myeloid	AMPD3	0.002068	-0.853316	0.018	0.053	1	Down
06	Myeloid	P06_Myeloid	C1R	0.00207477	2.10165	0.17	0.088	1	Up
06	Myeloid	P06_Myeloid	PLEKHM2	0.0020962	-0.848375	0.054	0.111	1	Down
06	Myeloid	P06_Myeloid	ACP2	0.0021057	-0.851205	0.025	0.064	1	Down
06	Myeloid	P06_Myeloid	ANXA4	0.0021151	-0.550195	0.046	0.099	1	Down
06	Myeloid	P06_Myeloid	HAVCR2	0.00211991	-0.517132	0.035	0.082	1	Down
06	Myeloid	P06_Myeloid	SCD	0.00212326	0.314482	0.028	0.07	1	Up
06	Myeloid	P06_Myeloid	SNX30	0.00212825	0.165286	0.025	0.064	1	Up
06	Myeloid	P06_Myeloid	TNFAIP2	0.00214789	-0.257286	0.155	0.251	1	Down
06	Myeloid	P06_Myeloid	SLC6A6	0.00215874	-0.500494	0.032	0.076	1	Down
06	Myeloid	P06_Myeloid	NCL	0.00216169	-1.03843	0.047	0.099	1	Down
06	Myeloid	P06_Myeloid	ASL	0.00219162	-0.743307	0.013	0.041	1	Down
06	Myeloid	P06_Myeloid	PSME4	0.00219674	-0.568461	0.032	0.076	1	Down
06	Myeloid	P06_Myeloid	CD163	0.00219749	1.55571	0.222	0.135	1	Up
06	Myeloid	P06_Myeloid	ARHGEF7	0.0021977	-0.881868	0.029	0.07	1	Down
06	Myeloid	P06_Myeloid	ITGB5	0.00220849	-0.451533	0.035	0.082	1	Down
06	Myeloid	P06_Myeloid	PRRX1	0.0022093	-1.02064	0.059	0.117	1	Down
06	Myeloid	P06_Myeloid	TXNDC5	0.00221702	1.9704	0.149	0.07	1	Up
06	Myeloid	P06_Myeloid	DOCK10	0.00222426	-1.12705	0.029	0.07	1	Down
06	Myeloid	P06_Myeloid	SPHK1	0.00223137	-1.02735	0.022	0.058	1	Down
06	Myeloid	P06_Myeloid	LILRA6	0.0022552	-1.18342	0.005	0.023	1	Down
06	Myeloid	P06_Myeloid	URM1	0.00225617	-1.41065	0.022	0.058	1	Down
06	Myeloid	P06_Myeloid	TNFSF13	0.00226944	-0.724943	0.059	0.117	1	Down
06	Myeloid	P06_Myeloid	NAPEPLD	0.00227171	-1.04047	0.005	0.023	1	Down
06	Myeloid	P06_Myeloid	TXNDC9	0.00227586	-0.818689	0.005	0.023	1	Down
06	Myeloid	P06_Myeloid	ERBB3	0.00228308	-1.25788	0.016	0.047	1	Down
06	Myeloid	P06_Myeloid	PLPP3	0.00228979	3.98529	0.072	0.012	1	Up
06	Myeloid	P06_Myeloid	ME2	0.00229484	-1.23322	0.026	0.064	1	Down
06	Myeloid	P06_Myeloid	NINJ2	0.00230089	-0.6224	0.005	0.023	1	Down
06	Myeloid	P06_Myeloid	USP10	0.00231809	-1.18167	0.019	0.053	1	Down
06	Myeloid	P06_Myeloid	MTA3	0.0023239	-1.11846	0.016	0.047	1	Down
06	Myeloid	P06_Myeloid	NDUFB7	0.00232472	-0.837203	0.055	0.111	1	Down
06	Myeloid	P06_Myeloid	TMEM198	0.00234105	-3.31709	0.001	0.012	1	Down
06	Myeloid	P06_Myeloid	ESCO2	0.0023486	-4.26438	0.001	0.012	1	Down
06	Myeloid	P06_Myeloid	PLEKHN1	0.00235617	-2.96824	0.001	0.012	1	Down
06	Myeloid	P06_Myeloid	NBPF19	0.00235617	-3.74353	0.001	0.012	1	Down
06	Myeloid	P06_Myeloid	PCOLCE2	0.00235617	-3.25355	0.001	0.012	1	Down
06	Myeloid	P06_Myeloid	NTRK1	0.00236376	-2.65498	0.001	0.012	1	Down
06	Myeloid	P06_Myeloid	ZNF485	0.00236376	-3.25262	0.001	0.012	1	Down
06	Myeloid	P06_Myeloid	EN1	0.00237137	-2.57879	0.001	0.012	1	Down
06	Myeloid	P06_Myeloid	YY2	0.00237137	-2.18802	0.001	0.012	1	Down
06	Myeloid	P06_Myeloid	CCN5	0.00237901	-1.79037	0.001	0.012	1	Down
06	Myeloid	P06_Myeloid	MAST4	0.00238071	-0.430394	0.022	0.058	1	Down
06	Myeloid	P06_Myeloid	CCDC39	0.00238667	-1.67171	0.001	0.012	1	Down
06	Myeloid	P06_Myeloid	THAP9	0.00238667	-1.76214	0.001	0.012	1	Down
06	Myeloid	P06_Myeloid	TNFRSF8	0.00239435	-0.665677	0.001	0.012	1	Down
06	Myeloid	P06_Myeloid	ACSM3	0.00239435	-1.13382	0.001	0.012	1	Down
06	Myeloid	P06_Myeloid	NUMB	0.00241306	-1.21476	0.044	0.094	1	Down
06	Myeloid	P06_Myeloid	ZNF84	0.00242199	-1.77023	0.01	0.035	1	Down
06	Myeloid	P06_Myeloid	TTC7B	0.00242314	-1.04317	0.019	0.053	1	Down
06	Myeloid	P06_Myeloid	LZTS2	0.00244336	-1.17779	0.026	0.064	1	Down
06	Myeloid	P06_Myeloid	IQGAP3	0.00246557	-2.69492	0.003	0.018	1	Down
06	Myeloid	P06_Myeloid	GNB1L	0.00246557	-3.65189	0.003	0.018	1	Down
06	Myeloid	P06_Myeloid	ANO9	0.00248326	-1.70141	0.01	0.035	1	Down
06	Myeloid	P06_Myeloid	TRIM36	0.00249933	-2.43514	0.003	0.018	1	Down
06	Myeloid	P06_Myeloid	SCARF1	0.00250577	-1.48923	0.013	0.041	1	Down
06	Myeloid	P06_Myeloid	LZTS1	0.00251068	-2.10998	0.003	0.018	1	Down
06	Myeloid	P06_Myeloid	ZNF416	0.00251068	-1.98596	0.003	0.018	1	Down
06	Myeloid	P06_Myeloid	MLH1	0.00251276	-0.407621	0.019	0.053	1	Down
06	Myeloid	P06_Myeloid	CARD9	0.00252342	-0.963404	0.013	0.041	1	Down
06	Myeloid	P06_Myeloid	PEX7	0.00252779	-1.78095	0.003	0.018	1	Down
06	Myeloid	P06_Myeloid	RPUSD2	0.00252779	-1.96797	0.003	0.018	1	Down
06	Myeloid	P06_Myeloid	PWWP3A	0.00252863	-1.34194	0.026	0.064	1	Down
06	Myeloid	P06_Myeloid	EIF2AK2	0.00253062	-0.482868	0.055	0.111	1	Down
06	Myeloid	P06_Myeloid	POLD1	0.00253264	-1.155	0.01	0.035	1	Down
06	Myeloid	P06_Myeloid	NETO2	0.00253926	-1.09061	0.003	0.018	1	Down
06	Myeloid	P06_Myeloid	BSG	0.00256707	-0.916988	0.036	0.082	1	Down
06	Myeloid	P06_Myeloid	GLS	0.00257325	-0.777032	0.026	0.064	1	Down
06	Myeloid	P06_Myeloid	SLX4IP	0.00257405	-1.36903	0.013	0.041	1	Down
06	Myeloid	P06_Myeloid	BLOC1S2	0.00259517	-0.812035	0.013	0.041	1	Down
06	Myeloid	P06_Myeloid	PPWD1	0.00259843	-0.883285	0.026	0.064	1	Down
06	Myeloid	P06_Myeloid	OGFOD3	0.00265329	-0.561953	0.013	0.041	1	Down
06	Myeloid	P06_Myeloid	PLSCR1	0.00267711	-0.688258	0.044	0.094	1	Down
06	Myeloid	P06_Myeloid	AIF1	0.0026939	-0.793138	0.08	0.146	1	Down
06	Myeloid	P06_Myeloid	TMEM134	0.0027022	-1.07866	0.033	0.076	1	Down
06	Myeloid	P06_Myeloid	ENO2	0.0027083	-1.43427	0.016	0.047	1	Down
06	Myeloid	P06_Myeloid	PMEPA1	0.00271543	-1.0535	0.016	0.047	1	Down
06	Myeloid	P06_Myeloid	ARMC6	0.0027212	-1.25708	0.022	0.058	1	Down
06	Myeloid	P06_Myeloid	MAPKAP1	0.00273029	-1.13099	0.048	0.099	1	Down
06	Myeloid	P06_Myeloid	CPSF1	0.00274411	-0.939418	0.016	0.047	1	Down
06	Myeloid	P06_Myeloid	CIAO3	0.00277301	-1.05799	0.008	0.029	1	Down
06	Myeloid	P06_Myeloid	MTHFD1L	0.00279643	-0.728957	0.016	0.047	1	Down
06	Myeloid	P06_Myeloid	FBXL15	0.00284461	-1.78338	0.013	0.041	1	Down
06	Myeloid	P06_Myeloid	RASD1	0.00286033	8.39153	0.05	0	1	Up
06	Myeloid	P06_Myeloid	SERPINB6	0.00287757	-0.33369	0.071	0.135	1	Down
06	Myeloid	P06_Myeloid	LMNB1	0.00289776	-0.690518	0.016	0.047	1	Down
06	Myeloid	P06_Myeloid	TUBG2	0.00290057	-2.0141	0.013	0.041	1	Down
06	Myeloid	P06_Myeloid	CNOT2	0.00290116	-0.757495	0.033	0.076	1	Down
06	Myeloid	P06_Myeloid	MROH1	0.00290837	-0.484242	0.047	0.099	1	Down
06	Myeloid	P06_Myeloid	OS9	0.00292491	-0.501649	0.101	0.175	1	Down
06	Myeloid	P06_Myeloid	COLGALT1	0.00296284	-0.40879	0.075	0.14	1	Down
06	Myeloid	P06_Myeloid	SYNGAP1	0.00297526	-1.22159	0.019	0.053	1	Down
06	Myeloid	P06_Myeloid	ZNF331	0.00298148	-1.63565	0.016	0.047	1	Down
06	Myeloid	P06_Myeloid	ARID5B	0.00298596	3.39876	0.087	0.023	1	Up
06	Myeloid	P06_Myeloid	LCAT	0.00300313	-1.82103	0.01	0.035	1	Down
06	Myeloid	P06_Myeloid	RFX5	0.00300816	-1.65858	0.037	0.082	1	Down
06	Myeloid	P06_Myeloid	NFAT5	0.00305338	-0.566949	0.044	0.094	1	Down
06	Myeloid	P06_Myeloid	KCTD20	0.00308343	-0.40854	0.029	0.07	1	Down
06	Myeloid	P06_Myeloid	ARRDC5	0.00311328	-1.03968	0.013	0.041	1	Down
06	Myeloid	P06_Myeloid	RAPGEF1	0.00313114	-0.565306	0.064	0.123	1	Down
06	Myeloid	P06_Myeloid	GSDME	0.00315953	-2.35274	0.005	0.023	1	Down
06	Myeloid	P06_Myeloid	HECTD2	0.0031763	-0.877775	0.01	0.035	1	Down
06	Myeloid	P06_Myeloid	KAT7	0.00318695	-1.1302	0.026	0.064	1	Down
06	Myeloid	P06_Myeloid	LPCAT4	0.00319654	-1.90415	0.01	0.035	1	Down
06	Myeloid	P06_Myeloid	PLCD3	0.00320087	-1.93948	0.005	0.023	1	Down
06	Myeloid	P06_Myeloid	PACRGL	0.00323452	-1.39536	0.016	0.047	1	Down
06	Myeloid	P06_Myeloid	PKP3	0.0032455	-1.72318	0.005	0.023	1	Down
06	Myeloid	P06_Myeloid	ZNF480	0.00325112	-1.26262	0.005	0.023	1	Down
06	Myeloid	P06_Myeloid	ADAMTS1	0.00325724	6.00621	0.059	0.006	1	Up
06	Myeloid	P06_Myeloid	ATP6AP2	0.00327399	-1.45442	0.03	0.07	1	Down
06	Myeloid	P06_Myeloid	DIP2C	0.00328017	-0.376215	0.013	0.041	1	Down
06	Myeloid	P06_Myeloid	SLC27A4	0.00328761	-0.678884	0.013	0.041	1	Down
06	Myeloid	P06_Myeloid	PALD1	0.00329899	-0.82358	0.026	0.064	1	Down
06	Myeloid	P06_Myeloid	NEBL	0.00330209	-1.36998	0.005	0.023	1	Down
06	Myeloid	P06_Myeloid	FABP4	0.00330403	8.54874	0.048	0	1	Up
06	Myeloid	P06_Myeloid	CCDC30	0.00330779	-0.42734	0.005	0.023	1	Down
06	Myeloid	P06_Myeloid	TADA1	0.00330779	-0.498864	0.005	0.023	1	Down
06	Myeloid	P06_Myeloid	POLG2	0.00331338	-2.24136	0.017	0.047	1	Down
06	Myeloid	P06_Myeloid	C6orf62	0.00331503	-0.648708	0.048	0.099	1	Down
06	Myeloid	P06_Myeloid	TDRD7	0.00332539	-0.894194	0.016	0.047	1	Down
06	Myeloid	P06_Myeloid	CASP8AP2	0.00334389	-0.259654	0.013	0.041	1	Down
06	Myeloid	P06_Myeloid	DDX20	0.00336051	-2.44411	0.008	0.029	1	Down
06	Myeloid	P06_Myeloid	ZNF174	0.00342896	-2.33412	0.008	0.029	1	Down
06	Myeloid	P06_Myeloid	ZNF354A	0.00343082	-1.8872	0.013	0.041	1	Down
06	Myeloid	P06_Myeloid	FAM172A	0.00343504	-0.314527	0.029	0.07	1	Down
06	Myeloid	P06_Myeloid	ARHGEF3	0.00343609	-0.476813	0.016	0.047	1	Down
06	Myeloid	P06_Myeloid	WDR44	0.0034396	-0.592333	0.016	0.047	1	Down
06	Myeloid	P06_Myeloid	HTRA3	0.00344687	-0.245124	0.026	0.064	1	Down
06	Myeloid	P06_Myeloid	GDAP2	0.00344875	-1.83414	0.008	0.029	1	Down
06	Myeloid	P06_Myeloid	HES4	0.00346163	-1.76876	0.013	0.041	1	Down
06	Myeloid	P06_Myeloid	SCAND1	0.00347486	-1.48689	0.02	0.053	1	Down
06	Myeloid	P06_Myeloid	MFAP4	0.00347508	5.3998	0.058	0.006	1	Up
06	Myeloid	P06_Myeloid	DPH1	0.00350875	-1.7732	0.008	0.029	1	Down
06	Myeloid	P06_Myeloid	AP3D1	0.00351222	-0.722384	0.041	0.088	1	Down
06	Myeloid	P06_Myeloid	TLR1	0.00353097	-0.574082	0.026	0.064	1	Down
06	Myeloid	P06_Myeloid	STX6	0.00353619	-0.871156	0.033	0.076	1	Down
06	Myeloid	P06_Myeloid	C5orf22	0.00355162	-1.78708	0.013	0.041	1	Down
06	Myeloid	P06_Myeloid	NPLOC4	0.00356671	-0.539737	0.056	0.111	1	Down
06	Myeloid	P06_Myeloid	TSSC4	0.00356983	-1.74831	0.017	0.047	1	Down
06	Myeloid	P06_Myeloid	PLEKHA5	0.00358446	-1.76383	0.02	0.053	1	Down
06	Myeloid	P06_Myeloid	F13A1	0.00358542	3.02361	0.108	0.041	1	Up
06	Myeloid	P06_Myeloid	SARM1	0.00359536	-1.46563	0.008	0.029	1	Down
06	Myeloid	P06_Myeloid	TEX264	0.00361949	-1.15324	0.013	0.041	1	Down
06	Myeloid	P06_Myeloid	STK17B	0.00363752	2.40513	0.094	0.029	1	Up
06	Myeloid	P06_Myeloid	HSPA14	0.00364722	-0.518399	0.008	0.029	1	Down
06	Myeloid	P06_Myeloid	TM6SF1	0.0036476	-1.11064	0.034	0.076	1	Down
06	Myeloid	P06_Myeloid	RDH11	0.00364819	-1.43214	0.017	0.047	1	Down
06	Myeloid	P06_Myeloid	ARFGAP2	0.00364863	-1.02283	0.026	0.064	1	Down
06	Myeloid	P06_Myeloid	CTSA	0.00366667	-0.657191	0.052	0.105	1	Down
06	Myeloid	P06_Myeloid	PILRA	0.00367136	-1.10293	0.023	0.058	1	Down
06	Myeloid	P06_Myeloid	ZMYM2	0.00367961	-0.465612	0.052	0.105	1	Down
06	Myeloid	P06_Myeloid	ZFAND3	0.00369762	-1.05184	0.053	0.105	1	Down
06	Myeloid	P06_Myeloid	FNBP4	0.00371295	-0.425123	0.06	0.117	1	Down
06	Myeloid	P06_Myeloid	KANK1	0.00372144	-1.20862	0.013	0.041	1	Down
06	Myeloid	P06_Myeloid	FBLN1	0.0037297	2.95309	0.093	0.029	1	Up
06	Myeloid	P06_Myeloid	TMEM60	0.00373161	-0.311726	0.008	0.029	1	Down
06	Myeloid	P06_Myeloid	TAF11	0.00373751	-1.62325	0.023	0.058	1	Down
06	Myeloid	P06_Myeloid	ZNF383	0.00374176	-1.49834	0.011	0.035	1	Down
06	Myeloid	P06_Myeloid	SH3BP1	0.00376289	-0.55201	0.02	0.053	1	Down
06	Myeloid	P06_Myeloid	BROX	0.00378244	-1.221	0.038	0.082	1	Down
06	Myeloid	P06_Myeloid	DNAJC7	0.00378836	-1.10005	0.034	0.076	1	Down
06	Myeloid	P06_Myeloid	CADM1	0.00383074	-1.99722	0.011	0.035	1	Down
06	Myeloid	P06_Myeloid	TYROBP	0.00386316	-0.780704	0.096	0.164	1	Down
06	Myeloid	P06_Myeloid	CASD1	0.00387132	-0.727296	0.017	0.047	1	Down
06	Myeloid	P06_Myeloid	GPCPD1	0.00387928	-0.95098	0.038	0.082	1	Down
06	Myeloid	P06_Myeloid	UACA	0.00393863	-0.679195	0.045	0.094	1	Down
06	Myeloid	P06_Myeloid	SEL1L	0.00394504	-0.947954	0.049	0.099	1	Down
06	Myeloid	P06_Myeloid	ORC4	0.00395075	-1.0862	0.011	0.035	1	Down
06	Myeloid	P06_Myeloid	CREB5	0.00395562	-1.17034	0.011	0.035	1	Down
06	Myeloid	P06_Myeloid	CHRD	0.00397154	-1.06591	0.017	0.047	1	Down
06	Myeloid	P06_Myeloid	SNAPC4	0.00399746	-0.753451	0.017	0.047	1	Down
06	Myeloid	P06_Myeloid	TENT5A	0.00401566	-1.59083	0.017	0.047	1	Down
06	Myeloid	P06_Myeloid	RBX1	0.00403386	-1.44434	0.027	0.064	1	Down
06	Myeloid	P06_Myeloid	ZDHHC24	0.0040492	-0.404298	0.011	0.035	1	Down
06	Myeloid	P06_Myeloid	TSC22D2	0.00407367	-1.10744	0.038	0.082	1	Down
06	Myeloid	P06_Myeloid	PDS5A	0.00407615	-0.293113	0.017	0.047	1	Down
06	Myeloid	P06_Myeloid	ARRB2	0.00408797	-0.367816	0.13	0.211	1	Down
06	Myeloid	P06_Myeloid	ATF3	0.00408979	2.57825	0.067	0.012	1	Up
06	Myeloid	P06_Myeloid	TPSD1	0.00409232	-2.97479	0.003	0.018	1	Down
06	Myeloid	P06_Myeloid	SHROOM2	0.00414407	-3.2086	0.003	0.018	1	Down
06	Myeloid	P06_Myeloid	RGS11	0.00415275	-2.7125	0.003	0.018	1	Down
06	Myeloid	P06_Myeloid	ACACA	0.00415743	-1.51348	0.017	0.047	1	Down
06	Myeloid	P06_Myeloid	ZNF575	0.00416145	-2.44836	0.003	0.018	1	Down
06	Myeloid	P06_Myeloid	ZNF385A	0.00416539	-0.497117	0.049	0.099	1	Down
06	Myeloid	P06_Myeloid	DPP7	0.00417185	-0.511469	0.078	0.14	1	Down
06	Myeloid	P06_Myeloid	RNF207	0.00417889	-1.77894	0.003	0.018	1	Down
06	Myeloid	P06_Myeloid	MROH7	0.00417889	-1.87112	0.003	0.018	1	Down
06	Myeloid	P06_Myeloid	LPAR6	0.00418856	-0.715521	0.07	0.129	1	Down
06	Myeloid	P06_Myeloid	NCK1	0.00419449	-1.15958	0.03	0.07	1	Down
06	Myeloid	P06_Myeloid	RACK1	0.00419924	1.09238	0.174	0.094	1	Up
06	Myeloid	P06_Myeloid	RNF144A	0.00421724	-1.74264	0.014	0.041	1	Down
06	Myeloid	P06_Myeloid	GDAP1	0.00424934	-1.50998	0.003	0.018	1	Down
06	Myeloid	P06_Myeloid	ABI3	0.00426286	-1.43795	0.031	0.07	1	Down
06	Myeloid	P06_Myeloid	GRSF1	0.00428001	-0.284708	0.041	0.088	1	Down
06	Myeloid	P06_Myeloid	ABCA10	0.0042828	8.23724	0.046	0	1	Up
06	Myeloid	P06_Myeloid	NFATC2IP	0.00429621	-0.918548	0.03	0.07	1	Down
06	Myeloid	P06_Myeloid	KIAA1522	0.00431148	-1.32892	0.038	0.082	1	Down
06	Myeloid	P06_Myeloid	SCARF2	0.00431438	-0.694717	0.023	0.058	1	Down
06	Myeloid	P06_Myeloid	RHPN1	0.00434423	-1.59251	0.017	0.047	1	Down
06	Myeloid	P06_Myeloid	SCAF1	0.0043458	-0.463388	0.041	0.088	1	Down
06	Myeloid	P06_Myeloid	PSMA7	0.00434885	-0.743192	0.042	0.088	1	Down
06	Myeloid	P06_Myeloid	ZNF248	0.00436158	-1.29729	0.014	0.041	1	Down
06	Myeloid	P06_Myeloid	RPTOR	0.00439747	-0.185502	0.034	0.076	1	Down
06	Myeloid	P06_Myeloid	VCL	0.00440016	-0.777441	0.03	0.07	1	Down
06	Myeloid	P06_Myeloid	CACUL1	0.00447209	-0.80288	0.045	0.094	1	Down
06	Myeloid	P06_Myeloid	THAP12	0.00449952	-0.516335	0.02	0.053	1	Down
06	Myeloid	P06_Myeloid	MED19	0.00452326	-1.32841	0.006	0.023	1	Down
06	Myeloid	P06_Myeloid	MTMR6	0.00452993	-0.915753	0.014	0.041	1	Down
06	Myeloid	P06_Myeloid	SRCIN1	0.00454561	-1.81144	0.006	0.023	1	Down
06	Myeloid	P06_Myeloid	TYMS	0.00454581	-1.3868	0.008	0.029	1	Down
06	Myeloid	P06_Myeloid	ZNRD2	0.00454954	-0.73146	0.014	0.041	1	Down
06	Myeloid	P06_Myeloid	B3GALNT1	0.00456056	-1.22688	0.006	0.023	1	Down
06	Myeloid	P06_Myeloid	PELI3	0.00456784	-1.29046	0.008	0.029	1	Down
06	Myeloid	P06_Myeloid	ITPA	0.00457548	-1.17857	0.024	0.058	1	Down
06	Myeloid	P06_Myeloid	TMEM69	0.00457556	-0.982917	0.006	0.023	1	Down
06	Myeloid	P06_Myeloid	NDUFAF5	0.00458307	-1.10766	0.006	0.023	1	Down
06	Myeloid	P06_Myeloid	GTF2H4	0.00458997	-1.52694	0.008	0.029	1	Down
06	Myeloid	P06_Myeloid	SLC25A10	0.00458997	-1.41933	0.008	0.029	1	Down
06	Myeloid	P06_Myeloid	FZD6	0.0045906	-0.792089	0.006	0.023	1	Down
06	Myeloid	P06_Myeloid	BIVM	0.00459642	-0.743224	0.014	0.041	1	Down
06	Myeloid	P06_Myeloid	ANLN	0.00462082	-0.209402	0.006	0.023	1	Down
06	Myeloid	P06_Myeloid	ACOT13	0.00463452	-1.52745	0.008	0.029	1	Down
06	Myeloid	P06_Myeloid	HS3ST1	0.00465122	-0.604802	0.006	0.023	1	Down
06	Myeloid	P06_Myeloid	KCNE3	0.00468149	-1.58855	0.011	0.035	1	Down
06	Myeloid	P06_Myeloid	CATSPERG	0.00470531	-0.978818	0.008	0.029	1	Down
06	Myeloid	P06_Myeloid	DNAAF5	0.00473781	-1.05103	0.008	0.029	1	Down
06	Myeloid	P06_Myeloid	EVI2A	0.00480234	-1.30273	0.047	0.094	1	Down
06	Myeloid	P06_Myeloid	NYNRIN	0.00487014	-1.07647	0.011	0.035	1	Down
06	Myeloid	P06_Myeloid	HK2	0.0048739	-1.99433	0.014	0.041	1	Down
06	Myeloid	P06_Myeloid	TUBA1C	0.00487952	-1.37944	0.02	0.053	1	Down
06	Myeloid	P06_Myeloid	BRD2	0.00494848	-0.726131	0.101	0.17	1	Down
06	Myeloid	P06_Myeloid	WDR46	0.00497111	-1.25442	0.031	0.07	1	Down
06	Myeloid	P06_Myeloid	NPDC1	0.00501972	-1.33964	0.059	0.111	1	Down
06	Myeloid	P06_Myeloid	DNASE1L1	0.00504039	-1.17221	0.017	0.047	1	Down
06	Myeloid	P06_Myeloid	NFATC2	0.00505145	-1.34815	0.027	0.064	1	Down
06	Myeloid	P06_Myeloid	GRASP	0.00508841	4.82953	0.054	0.006	1	Up
06	Myeloid	P06_Myeloid	ATF5	0.00510144	-0.895193	0.027	0.064	1	Down
06	Myeloid	P06_Myeloid	SPAG9	0.00515076	-0.27579	0.057	0.111	1	Down
06	Myeloid	P06_Myeloid	C1orf198	0.00520751	-0.883185	0.024	0.058	1	Down
06	Myeloid	P06_Myeloid	TXNIP	0.00521807	0.820858	0.336	0.246	1	Up
06	Myeloid	P06_Myeloid	ELMO1	0.00522253	-0.947053	0.024	0.058	1	Down
06	Myeloid	P06_Myeloid	SYK	0.00522293	-1.08238	0.055	0.105	1	Down
06	Myeloid	P06_Myeloid	MT-ND5	0.00524432	-0.628949	0.136	0.216	1	Down
06	Myeloid	P06_Myeloid	ADIPOR2	0.00525469	-1.63244	0.014	0.041	1	Down
06	Myeloid	P06_Myeloid	TMEM175	0.00526214	-0.146701	0.031	0.07	1	Down
06	Myeloid	P06_Myeloid	UBE2D4	0.00527135	-0.639946	0.014	0.041	1	Down
06	Myeloid	P06_Myeloid	CD37	0.00527665	-0.376357	0.062	0.117	1	Down
06	Myeloid	P06_Myeloid	ZNF316	0.00527887	-1.15325	0.031	0.07	1	Down
06	Myeloid	P06_Myeloid	KHNYN	0.0052806	-0.666407	0.046	0.094	1	Down
06	Myeloid	P06_Myeloid	PROM2	0.00529325	-0.284915	0.011	0.035	1	Down
06	Myeloid	P06_Myeloid	AKR1A1	0.00529954	-0.347074	0.066	0.123	1	Down
06	Myeloid	P06_Myeloid	FYB1	0.00533656	-0.68072	0.038	0.082	1	Down
06	Myeloid	P06_Myeloid	SELENBP1	0.00537937	-1.0926	0.039	0.082	1	Down
06	Myeloid	P06_Myeloid	EFCAB13	0.00543493	-0.68066	0.014	0.041	1	Down
06	Myeloid	P06_Myeloid	RNF41	0.00544196	-1.66194	0.021	0.053	1	Down
06	Myeloid	P06_Myeloid	PRRC2C	0.00546273	-0.636839	0.066	0.123	1	Down
06	Myeloid	P06_Myeloid	PPP1R13L	0.00547735	-2.37339	0.014	0.041	1	Down
06	Myeloid	P06_Myeloid	NUP85	0.00554622	-0.873852	0.035	0.076	1	Down
06	Myeloid	P06_Myeloid	DNLZ	0.0055671	-4.20654	0.002	0.012	1	Down
06	Myeloid	P06_Myeloid	ZNF491	0.00558262	-2.74583	0.002	0.012	1	Down
06	Myeloid	P06_Myeloid	PRRT1	0.00559818	-3.2836	0.002	0.012	1	Down
06	Myeloid	P06_Myeloid	AMZ1	0.00559818	-3.70219	0.002	0.012	1	Down
06	Myeloid	P06_Myeloid	BEND3	0.00561377	-2.97646	0.002	0.012	1	Down
06	Myeloid	P06_Myeloid	RAD51AP1	0.00561377	-3.63743	0.002	0.012	1	Down
06	Myeloid	P06_Myeloid	FAM186B	0.00561377	-2.55131	0.002	0.012	1	Down
06	Myeloid	P06_Myeloid	INSL3	0.00561377	-2.41446	0.002	0.012	1	Down
06	Myeloid	P06_Myeloid	PYGO1	0.00562941	-1.53512	0.002	0.012	1	Down
06	Myeloid	P06_Myeloid	ZNF547	0.00562941	-2.82227	0.002	0.012	1	Down
06	Myeloid	P06_Myeloid	LEFTY1	0.00564508	-2.03552	0.002	0.012	1	Down
06	Myeloid	P06_Myeloid	PSORS1C1	0.00564508	-2.79921	0.002	0.012	1	Down
06	Myeloid	P06_Myeloid	F2RL1	0.00566079	-2.75752	0.002	0.012	1	Down
06	Myeloid	P06_Myeloid	ZNF532	0.00569204	-0.926754	0.043	0.088	1	Down
06	Myeloid	P06_Myeloid	SLC6A1	0.00569234	-1.95379	0.002	0.012	1	Down
06	Myeloid	P06_Myeloid	LRIT3	0.00570817	-1.94567	0.002	0.012	1	Down
06	Myeloid	P06_Myeloid	LHFPL6	0.00571367	7.91404	0.043	0	1	Up
06	Myeloid	P06_Myeloid	SPI1	0.00571382	-0.490193	0.177	0.263	1	Down
06	Myeloid	P06_Myeloid	RELA	0.0057345	-1.25302	0.021	0.053	1	Down
06	Myeloid	P06_Myeloid	AOC3	0.00573995	0.133065	0.002	0.012	1	Up
06	Myeloid	P06_Myeloid	LUC7L3	0.00574221	-0.318585	0.108	0.181	1	Down
06	Myeloid	P06_Myeloid	HDAC5	0.00574741	-1.2233	0.017	0.047	1	Down
06	Myeloid	P06_Myeloid	CD44	0.00577715	-0.450012	0.156	0.24	1	Down
06	Myeloid	P06_Myeloid	MAT2A	0.00579339	1.60462	0.205	0.129	1	Up
06	Myeloid	P06_Myeloid	EPB41L3	0.00580373	-0.92265	0.035	0.076	1	Down
06	Myeloid	P06_Myeloid	WWC1	0.00581585	-1.16647	0.008	0.029	1	Down
06	Myeloid	P06_Myeloid	SIKE1	0.00581848	-0.847765	0.017	0.047	1	Down
06	Myeloid	P06_Myeloid	SRGN	0.00586315	0.676274	0.263	0.17	1	Up
06	Myeloid	P06_Myeloid	PIAS2	0.00586367	-1.43181	0.028	0.064	1	Down
06	Myeloid	P06_Myeloid	NCF4	0.00586425	-0.335151	0.042	0.088	1	Down
06	Myeloid	P06_Myeloid	PRRT2	0.00587023	-1.52908	0.008	0.029	1	Down
06	Myeloid	P06_Myeloid	DNAJC25	0.00587768	-1.11264	0.011	0.035	1	Down
06	Myeloid	P06_Myeloid	PROSER3	0.00589134	-1.17557	0.011	0.035	1	Down
06	Myeloid	P06_Myeloid	GLT8D2	0.00589818	-1.07373	0.011	0.035	1	Down
06	Myeloid	P06_Myeloid	LPIN3	0.00590935	-0.866526	0.008	0.029	1	Down
06	Myeloid	P06_Myeloid	EBPL	0.0059487	-0.973012	0.008	0.029	1	Down
06	Myeloid	P06_Myeloid	GORASP1	0.00595661	-1.29386	0.011	0.035	1	Down
06	Myeloid	P06_Myeloid	ULK1	0.00598955	-1.15284	0.039	0.082	1	Down
06	Myeloid	P06_Myeloid	RRAGD	0.00601472	-2.37136	0.006	0.023	1	Down
06	Myeloid	P06_Myeloid	DSG2	0.00602013	-0.332269	0.008	0.029	1	Down
06	Myeloid	P06_Myeloid	NR4A3	0.00605279	7.96963	0.042	0	1	Up
06	Myeloid	P06_Myeloid	KRT15	0.00605279	7.94814	0.042	0	1	Up
06	Myeloid	P06_Myeloid	IKZF5	0.00607638	-0.550405	0.017	0.047	1	Down
06	Myeloid	P06_Myeloid	C20orf194	0.00609211	-1.11835	0.028	0.064	1	Down
06	Myeloid	P06_Myeloid	NACC1	0.00609232	-0.616552	0.024	0.058	1	Down
06	Myeloid	P06_Myeloid	DMAC2	0.00615481	-1.16876	0.014	0.041	1	Down
06	Myeloid	P06_Myeloid	UHRF1	0.00616718	-1.64805	0.006	0.023	1	Down
06	Myeloid	P06_Myeloid	SLBP	0.00617276	-0.373042	0.031	0.07	1	Down
06	Myeloid	P06_Myeloid	SHLD2	0.00618023	-0.92749	0.014	0.041	1	Down
06	Myeloid	P06_Myeloid	SLC25A24	0.00622577	0.247038	0.024	0.058	1	Up
06	Myeloid	P06_Myeloid	CCL19	0.00622985	7.73489	0.042	0	1	Up
06	Myeloid	P06_Myeloid	PFKFB4	0.00623496	-1.11528	0.006	0.023	1	Down
06	Myeloid	P06_Myeloid	VPS50	0.00624098	-0.925563	0.014	0.041	1	Down
06	Myeloid	P06_Myeloid	TAOK3	0.00635589	-1.07524	0.024	0.058	1	Down
06	Myeloid	P06_Myeloid	COA6	0.00635756	-0.549718	0.014	0.041	1	Down
06	Myeloid	P06_Myeloid	APOBR	0.00638363	-0.965879	0.055	0.105	1	Down
06	Myeloid	P06_Myeloid	KATNBL1	0.00640239	-0.240637	0.006	0.023	1	Down
06	Myeloid	P06_Myeloid	GCDH	0.00643009	-2.99827	0.004	0.018	1	Down
06	Myeloid	P06_Myeloid	MAOA	0.00643009	-3.08752	0.004	0.018	1	Down
06	Myeloid	P06_Myeloid	AGL	0.00643307	-0.834386	0.014	0.041	1	Down
06	Myeloid	P06_Myeloid	TACC3	0.00646283	-0.405379	0.014	0.041	1	Down
06	Myeloid	P06_Myeloid	RFC2	0.00649272	-0.576769	0.014	0.041	1	Down
06	Myeloid	P06_Myeloid	NPEPPS	0.00651595	-0.446328	0.047	0.094	1	Down
06	Myeloid	P06_Myeloid	PRKRA	0.00652504	-0.893704	0.018	0.047	1	Down
06	Myeloid	P06_Myeloid	STX1A	0.00654341	-2.71363	0.004	0.018	1	Down
06	Myeloid	P06_Myeloid	POMT2	0.00656883	-2.83726	0.004	0.018	1	Down
06	Myeloid	P06_Myeloid	TNFRSF9	0.00659434	-2.92062	0.004	0.018	1	Down
06	Myeloid	P06_Myeloid	SLC16A4	0.00661994	-1.73452	0.004	0.018	1	Down
06	Myeloid	P06_Myeloid	PPAT	0.00663278	-2.52983	0.004	0.018	1	Down
06	Myeloid	P06_Myeloid	ADAM32	0.00667141	-0.977806	0.004	0.018	1	Down
06	Myeloid	P06_Myeloid	INPP4A	0.00668243	-1.28092	0.028	0.064	1	Down
06	Myeloid	P06_Myeloid	SLC19A2	0.00670783	-0.918457	0.021	0.053	1	Down
06	Myeloid	P06_Myeloid	SLC5A6	0.00675249	-0.763657	0.018	0.047	1	Down
06	Myeloid	P06_Myeloid	LAT2	0.00675249	-0.960525	0.018	0.047	1	Down
06	Myeloid	P06_Myeloid	CPEB2	0.00678827	-1.73031	0.021	0.053	1	Down
06	Myeloid	P06_Myeloid	WAS	0.00683955	-1.14646	0.032	0.07	1	Down
06	Myeloid	P06_Myeloid	GTF3C1	0.0068404	-0.98033	0.018	0.047	1	Down
06	Myeloid	P06_Myeloid	FBXO3	0.00684301	-1.69679	0.011	0.035	1	Down
06	Myeloid	P06_Myeloid	TRMT10C	0.00684689	-2.28388	0.011	0.035	1	Down
06	Myeloid	P06_Myeloid	DGCR8	0.00691018	-0.857061	0.018	0.047	1	Down
06	Myeloid	P06_Myeloid	PER1	0.00692108	1.94223	0.08	0.023	1	Up
06	Myeloid	P06_Myeloid	MARCH2	0.00694777	-0.956842	0.024	0.058	1	Down
06	Myeloid	P06_Myeloid	KIF21B	0.00694822	-1.686	0.011	0.035	1	Down
06	Myeloid	P06_Myeloid	DCAF8	0.00700164	-0.566851	0.072	0.129	1	Down
06	Myeloid	P06_Myeloid	LMAN2L	0.00700463	-1.80232	0.009	0.029	1	Down
06	Myeloid	P06_Myeloid	NUP160	0.00703357	-0.752487	0.028	0.064	1	Down
06	Myeloid	P06_Myeloid	U2SURP	0.00706508	-0.413882	0.051	0.099	1	Down
06	Myeloid	P06_Myeloid	TMEM165	0.00708457	-1.10238	0.032	0.07	1	Down
06	Myeloid	P06_Myeloid	ITPRIPL2	0.00711128	-0.957543	0.043	0.088	1	Down
06	Myeloid	P06_Myeloid	C1orf35	0.00713885	-1.07249	0.011	0.035	1	Down
06	Myeloid	P06_Myeloid	PARP8	0.00718144	0.20725	0.043	0.088	1	Up
06	Myeloid	P06_Myeloid	WIPI1	0.00718233	-0.28758	0.021	0.053	1	Down
06	Myeloid	P06_Myeloid	TRBC1	0.0071961	7.7754	0.041	0	1	Up
06	Myeloid	P06_Myeloid	PPP2R3A	0.00720556	-1.18951	0.009	0.029	1	Down
06	Myeloid	P06_Myeloid	KIAA2026	0.00729397	-0.818122	0.04	0.082	1	Down
06	Myeloid	P06_Myeloid	SP110	0.00730868	-0.689166	0.047	0.094	1	Down
06	Myeloid	P06_Myeloid	NOXA1	0.00744968	-1.20737	0.009	0.029	1	Down
06	Myeloid	P06_Myeloid	NAA60	0.00747515	-0.976693	0.036	0.076	1	Down
06	Myeloid	P06_Myeloid	RRBP1	0.00747897	-0.780819	0.064	0.117	1	Down
06	Myeloid	P06_Myeloid	TARBP1	0.00749449	-1.24452	0.021	0.053	1	Down
06	Myeloid	P06_Myeloid	CHMP5	0.00757015	-1.20295	0.021	0.053	1	Down
06	Myeloid	P06_Myeloid	TTC8	0.00772422	-0.802644	0.015	0.041	1	Down
06	Myeloid	P06_Myeloid	CD82	0.00782689	-2.16023	0.015	0.041	1	Down
06	Myeloid	P06_Myeloid	WSB2	0.00785624	-1.5626	0.04	0.082	1	Down
06	Myeloid	P06_Myeloid	GPATCH2L	0.00794685	-0.633087	0.044	0.088	1	Down
06	Myeloid	P06_Myeloid	IPO13	0.00796342	-1.55555	0.015	0.041	1	Down
06	Myeloid	P06_Myeloid	H6PD	0.00796735	-2.23494	0.015	0.041	1	Down
06	Myeloid	P06_Myeloid	MOV10	0.00798139	-0.377928	0.028	0.064	1	Down
06	Myeloid	P06_Myeloid	SMAD6	0.00800345	-1.77739	0.006	0.023	1	Down
06	Myeloid	P06_Myeloid	CAPZB	0.00802516	-0.956126	0.052	0.099	1	Down
06	Myeloid	P06_Myeloid	DEGS2	0.00802736	-2.35598	0.006	0.023	1	Down
06	Myeloid	P06_Myeloid	CCDC57	0.00802736	-2.09102	0.006	0.023	1	Down
06	Myeloid	P06_Myeloid	ZNF223	0.00805135	-2.30099	0.006	0.023	1	Down
06	Myeloid	P06_Myeloid	IL7R	0.00813506	1.85401	0.078	0.023	1	Up
06	Myeloid	P06_Myeloid	ATP6V0B	0.00816009	-0.41785	0.051	0.099	1	Down
06	Myeloid	P06_Myeloid	SCPEP1	0.00820325	-0.70274	0.048	0.094	1	Down
06	Myeloid	P06_Myeloid	DELE1	0.00822644	-1.23519	0.033	0.07	1	Down
06	Myeloid	P06_Myeloid	BNC2	0.00824409	-1.47246	0.018	0.047	1	Down
06	Myeloid	P06_Myeloid	C16orf74	0.00825779	-1.37732	0.006	0.023	1	Down
06	Myeloid	P06_Myeloid	UBE2Z	0.00826421	-0.780377	0.036	0.076	1	Down
06	Myeloid	P06_Myeloid	SNX11	0.00827285	-0.940936	0.012	0.035	1	Down
06	Myeloid	P06_Myeloid	CD209	0.0083128	8.39637	0.039	0	1	Up
06	Myeloid	P06_Myeloid	ZSCAN32	0.00831381	-1.27473	0.012	0.035	1	Down
06	Myeloid	P06_Myeloid	LAPTM4A	0.00835139	-0.154779	0.043	0.088	1	Down
06	Myeloid	P06_Myeloid	ARHGEF11	0.00837222	-0.443626	0.021	0.053	1	Down
06	Myeloid	P06_Myeloid	TRERF1	0.00841475	-0.802547	0.015	0.041	1	Down
06	Myeloid	P06_Myeloid	ZNF181	0.00841884	-0.658064	0.006	0.023	1	Down
06	Myeloid	P06_Myeloid	ABCE1	0.0084564	-0.352932	0.006	0.023	1	Down
06	Myeloid	P06_Myeloid	RBM45	0.00846444	-0.918944	0.015	0.041	1	Down
06	Myeloid	P06_Myeloid	UCHL5	0.00853063	-0.637455	0.012	0.035	1	Down
06	Myeloid	P06_Myeloid	DYNLT3	0.0085353	-0.694968	0.012	0.035	1	Down
06	Myeloid	P06_Myeloid	KIF1C	0.00853959	-0.52217	0.029	0.064	1	Down
06	Myeloid	P06_Myeloid	STAP1	0.00854463	-0.681392	0.006	0.023	1	Down
06	Myeloid	P06_Myeloid	DMWD	0.00854765	-0.520341	0.036	0.076	1	Down
06	Myeloid	P06_Myeloid	TDRD3	0.00856804	-0.529409	0.012	0.035	1	Down
06	Myeloid	P06_Myeloid	BRCA2	0.00860815	0.663926	0.006	0.023	1	Up
06	Myeloid	P06_Myeloid	ARMCX3	0.00869438	-0.449262	0.029	0.064	1	Down
06	Myeloid	P06_Myeloid	IL1R1	0.00870267	3.21599	0.068	0.018	1	Up
06	Myeloid	P06_Myeloid	COQ2	0.00871913	-0.650525	0.012	0.035	1	Down
06	Myeloid	P06_Myeloid	GSAP	0.00875097	-0.94097	0.018	0.047	1	Down
06	Myeloid	P06_Myeloid	FBXL3	0.00876562	-1.12691	0.029	0.064	1	Down
06	Myeloid	P06_Myeloid	EGR2	0.00877823	2.03533	0.05	0.006	1	Up
06	Myeloid	P06_Myeloid	SIPA1L2	0.00880246	-0.264946	0.015	0.041	1	Down
06	Myeloid	P06_Myeloid	PFKFB2	0.00884847	-0.236777	0.012	0.035	1	Down
06	Myeloid	P06_Myeloid	SHQ1	0.00889983	-1.50949	0.009	0.029	1	Down
06	Myeloid	P06_Myeloid	URI1	0.00891799	-0.309878	0.055	0.105	1	Down
06	Myeloid	P06_Myeloid	CUL2	0.00894585	-0.935338	0.022	0.053	1	Down
06	Myeloid	P06_Myeloid	ZFP64	0.00898285	-1.18572	0.009	0.029	1	Down
06	Myeloid	P06_Myeloid	TMEM33	0.00903087	-0.445617	0.029	0.064	1	Down
06	Myeloid	P06_Myeloid	FAR2	0.00906657	-1.43959	0.009	0.029	1	Down
06	Myeloid	P06_Myeloid	PRIM2	0.00908901	-1.72294	0.009	0.029	1	Down
06	Myeloid	P06_Myeloid	OPLAH	0.00919062	-1.17991	0.009	0.029	1	Down
06	Myeloid	P06_Myeloid	DBT	0.00921333	-0.873084	0.009	0.029	1	Down
06	Myeloid	P06_Myeloid	FDX2	0.00921333	-0.821739	0.009	0.029	1	Down
06	Myeloid	P06_Myeloid	TRAK1	0.00926096	-0.849425	0.049	0.094	1	Down
06	Myeloid	P06_Myeloid	MAU2	0.00928178	-0.550941	0.009	0.029	1	Down
06	Myeloid	P06_Myeloid	HAUS2	0.00929323	-0.759198	0.009	0.029	1	Down
06	Myeloid	P06_Myeloid	NCAPG2	0.0093674	-1.96928	0.012	0.035	1	Down
06	Myeloid	P06_Myeloid	CASK	0.00940566	-0.871082	0.033	0.07	1	Down
06	Myeloid	P06_Myeloid	PPME1	0.00944326	-0.333142	0.009	0.029	1	Down
06	Myeloid	P06_Myeloid	DISC1	0.00944822	-0.398516	0.025	0.058	1	Down
06	Myeloid	P06_Myeloid	KRT5	0.00960369	7.16959	0.038	0	1	Up
06	Myeloid	P06_Myeloid	FEN1	0.00962779	-2.73617	0.004	0.018	1	Down
06	Myeloid	P06_Myeloid	RFC5	0.0096365	-2.47277	0.004	0.018	1	Down
06	Myeloid	P06_Myeloid	DNHD1	0.00967308	-1.43194	0.012	0.035	1	Down
06	Myeloid	P06_Myeloid	DCBLD1	0.00968886	-2.25835	0.004	0.018	1	Down
06	Myeloid	P06_Myeloid	METTL17	0.0096921	-1.09265	0.037	0.076	1	Down
06	Myeloid	P06_Myeloid	CAPN9	0.00970637	-2.21418	0.004	0.018	1	Down
06	Myeloid	P06_Myeloid	CHDH	0.00970637	-2.37399	0.004	0.018	1	Down
06	Myeloid	P06_Myeloid	POLA2	0.00987125	-1.49697	0.012	0.035	1	Down
06	Myeloid	P06_Myeloid	ZNF821	0.00988305	-1.75062	0.004	0.018	1	Down
06	Myeloid	P06_Myeloid	MOB3C	0.00991342	-1.44911	0.012	0.035	1	Down
06	Myeloid	P06_Myeloid	CISD2	0.0099489	-0.638934	0.015	0.041	1	Down
06	Myeloid	P06_Myeloid	XPNPEP3	0.00995452	-0.558415	0.004	0.018	1	Down
06	Myeloid	P06_Myeloid	CLSTN3	0.00996254	4.51108	0.048	0.006	1	Up
06	Myeloid	P06_Myeloid	XRCC3	0.00997246	-0.578789	0.004	0.018	1	Down
06	Myeloid	P06_Myeloid	HTRA2	0.00998762	-1.22448	0.012	0.035	1	Down
06	Myeloid	P06_Myeloid	ANXA2	0.0100018	-0.150263	0.177	0.269	1	Down
06	Myeloid	P06_Myeloid	POLE2	0.0100264	-0.920026	0.004	0.018	1	Down
06	Myeloid	P06_Myeloid	ABCD3	0.0100733	-1.19879	0.015	0.041	1	Down
06	Myeloid	P06_Myeloid	ZNF512	0.0100995	-0.915629	0.026	0.058	1	Down
06	Myeloid	P06_Myeloid	CTNND1	0.0102084	-0.506074	0.101	0.164	1	Down
06	Myeloid	P06_Myeloid	GZF1	0.0102349	-0.909825	0.012	0.035	1	Down
06	Myeloid	P06_Myeloid	CTSZ	0.010258	0.14226	0.215	0.322	1	Up
06	Myeloid	P06_Myeloid	GIT2	0.0102588	-0.668502	0.026	0.058	1	Down
06	Myeloid	P06_Myeloid	LGALS8	0.0103806	-0.365568	0.033	0.07	1	Down
06	Myeloid	P06_Myeloid	NOTCH1	0.0104165	-0.592618	0.026	0.058	1	Down
06	Myeloid	P06_Myeloid	TBC1D1	0.0104468	-1.79927	0.015	0.041	1	Down
06	Myeloid	P06_Myeloid	CD1C	0.0104732	8.0544	0.037	0	1	Up
06	Myeloid	P06_Myeloid	MCOLN1	0.0105273	-1.37033	0.022	0.053	1	Down
06	Myeloid	P06_Myeloid	RAB11FIP5	0.0105545	-0.161428	0.012	0.035	1	Down
06	Myeloid	P06_Myeloid	CLDN7	0.0105768	-0.24641	0.012	0.035	1	Down
06	Myeloid	P06_Myeloid	HEXB	0.0105782	-0.735054	0.053	0.099	1	Down
06	Myeloid	P06_Myeloid	MCM2	0.010588	-0.179079	0.012	0.035	1	Down
06	Myeloid	P06_Myeloid	CENPBD1	0.0106042	-1.63064	0.006	0.023	1	Down
06	Myeloid	P06_Myeloid	IFT88	0.0106351	0.293522	0.015	0.041	1	Up
06	Myeloid	P06_Myeloid	SLC35F6	0.010648	-0.842224	0.029	0.064	1	Down
06	Myeloid	P06_Myeloid	YY1AP1	0.0106608	-0.700502	0.029	0.064	1	Down
06	Myeloid	P06_Myeloid	HMG20B	0.0106865	-0.71053	0.033	0.07	1	Down
06	Myeloid	P06_Myeloid	YWHAZ	0.0107175	-0.761202	0.066	0.117	1	Down
06	Myeloid	P06_Myeloid	BCL2L12	0.0107178	-1.38232	0.006	0.023	1	Down
06	Myeloid	P06_Myeloid	FLII	0.0107894	-0.219239	0.056	0.105	1	Down
06	Myeloid	P06_Myeloid	TAS2R4	0.0108017	-0.967621	0.006	0.023	1	Down
06	Myeloid	P06_Myeloid	ZNF469	0.010894	-0.467464	0.006	0.023	1	Down
06	Myeloid	P06_Myeloid	ST5	0.0109248	0.141156	0.048	0.094	1	Up
06	Myeloid	P06_Myeloid	IFFO1	0.0109282	-0.393121	0.045	0.088	1	Down
06	Myeloid	P06_Myeloid	CAP1	0.0109501	-1.51474	0.015	0.041	1	Down
06	Myeloid	P06_Myeloid	CDKL5	0.0109558	-0.839779	0.006	0.023	1	Down
06	Myeloid	P06_Myeloid	MRC2	0.0109838	-0.909166	0.049	0.094	1	Down
06	Myeloid	P06_Myeloid	EVL	0.0110127	-0.61198	0.176	0.251	1	Down
06	Myeloid	P06_Myeloid	ZKSCAN3	0.0110336	-0.511017	0.006	0.023	1	Down
06	Myeloid	P06_Myeloid	SLC9A7	0.0110509	-1.6708	0.009	0.029	1	Down
06	Myeloid	P06_Myeloid	NAALADL2	0.0110773	-1.54361	0.009	0.029	1	Down
06	Myeloid	P06_Myeloid	ZBTB16	0.011078	1.22489	0.067	0.018	1	Up
06	Myeloid	P06_Myeloid	MAF	0.0110783	1.17516	0.144	0.076	1	Up
06	Myeloid	P06_Myeloid	SLC24A3	0.0110807	-3.76443	0.002	0.012	1	Down
06	Myeloid	P06_Myeloid	EFEMP1	0.0110914	2.99697	0.065	0.018	1	Up
06	Myeloid	P06_Myeloid	CCDC142	0.0111078	-3.8932	0.002	0.012	1	Down
06	Myeloid	P06_Myeloid	HESX1	0.0111078	-3.1565	0.002	0.012	1	Down
06	Myeloid	P06_Myeloid	TRIM46	0.011135	-3.06625	0.002	0.012	1	Down
06	Myeloid	P06_Myeloid	CNTN4	0.0111622	-2.54906	0.002	0.012	1	Down
06	Myeloid	P06_Myeloid	ZGLP1	0.0111622	-1.8371	0.002	0.012	1	Down
06	Myeloid	P06_Myeloid	ROM1	0.0111895	-2.13818	0.002	0.012	1	Down
06	Myeloid	P06_Myeloid	HOXD3	0.0112168	-1.66949	0.002	0.012	1	Down
06	Myeloid	P06_Myeloid	MCRIP2	0.0112168	-1.8566	0.002	0.012	1	Down
06	Myeloid	P06_Myeloid	PRSS27	0.0112168	-1.99798	0.002	0.012	1	Down
06	Myeloid	P06_Myeloid	MST1	0.011237	-1.13774	0.009	0.029	1	Down
06	Myeloid	P06_Myeloid	EBF3	0.0112442	-1.22769	0.002	0.012	1	Down
06	Myeloid	P06_Myeloid	ATP6V1E2	0.0112442	-1.72112	0.002	0.012	1	Down
06	Myeloid	P06_Myeloid	DOC2A	0.0112442	-2.09579	0.002	0.012	1	Down
06	Myeloid	P06_Myeloid	ABCD1	0.0112571	-0.832531	0.009	0.029	1	Down
06	Myeloid	P06_Myeloid	PABPC4L	0.0112717	-1.56804	0.002	0.012	1	Down
06	Myeloid	P06_Myeloid	B3GNT8	0.0112717	-1.38255	0.002	0.012	1	Down
06	Myeloid	P06_Myeloid	TWSG1	0.0112835	-0.453637	0.015	0.041	1	Down
06	Myeloid	P06_Myeloid	NFKBIL1	0.0112907	-0.422643	0.009	0.029	1	Down
06	Myeloid	P06_Myeloid	EIF5A2	0.0112992	-1.2105	0.002	0.012	1	Down
06	Myeloid	P06_Myeloid	JPH1	0.0112992	-1.51085	0.002	0.012	1	Down
06	Myeloid	P06_Myeloid	MINAR1	0.0113268	-1.19637	0.002	0.012	1	Down
06	Myeloid	P06_Myeloid	SCG5	0.0113544	-1.09141	0.002	0.012	1	Down
06	Myeloid	P06_Myeloid	ZNF621	0.011362	-0.72818	0.022	0.053	1	Down
06	Myeloid	P06_Myeloid	AP4S1	0.0113789	-1.07068	0.012	0.035	1	Down
06	Myeloid	P06_Myeloid	MEIKIN	0.0113821	-0.722189	0.002	0.012	1	Down
06	Myeloid	P06_Myeloid	PSMD5	0.0113821	-0.893144	0.002	0.012	1	Down
06	Myeloid	P06_Myeloid	C12orf57	0.0114303	1.6863	0.141	0.076	1	Up
06	Myeloid	P06_Myeloid	ARHGEF10	0.0115815	-1.42102	0.012	0.035	1	Down
06	Myeloid	P06_Myeloid	GPRC5A	0.0116175	-0.604183	0.009	0.029	1	Down
06	Myeloid	P06_Myeloid	DHCR24	0.011628	-1.00088	0.019	0.047	1	Down
06	Myeloid	P06_Myeloid	METTL14	0.0116665	-1.89565	0.016	0.041	1	Down
06	Myeloid	P06_Myeloid	ANKLE2	0.0116941	-1.19385	0.034	0.07	1	Down
06	Myeloid	P06_Myeloid	HDHD5	0.0117144	-0.120811	0.009	0.029	1	Down
06	Myeloid	P06_Myeloid	HAGHL	0.0117751	-0.795882	0.012	0.035	1	Down
06	Myeloid	P06_Myeloid	CST3	0.0119126	0.821219	0.303	0.228	1	Up
06	Myeloid	P06_Myeloid	MBD2	0.0119373	-0.310302	0.092	0.152	1	Down
06	Myeloid	P06_Myeloid	ANKS1A	0.0119489	-0.413663	0.037	0.076	1	Down
06	Myeloid	P06_Myeloid	CFB	0.0119789	-1.23155	0.034	0.07	1	Down
06	Myeloid	P06_Myeloid	GDE1	0.0119839	-0.913441	0.012	0.035	1	Down
06	Myeloid	P06_Myeloid	GBGT1	0.0119963	-0.463104	0.012	0.035	1	Down
06	Myeloid	P06_Myeloid	ERBIN	0.0120305	-0.29013	0.057	0.105	1	Down
06	Myeloid	P06_Myeloid	CWC27	0.0121163	-1.29733	0.016	0.041	1	Down
