## Supplementary Table S5 for "RANKL inhibition spatially rewires the microenvironment of luminal breast cancer" (part 12 of 29)

### Sheet: B) DEGs by patient Visium HD (continued)
Patient	Cell type	Source ID	Gene	p_val	avg_log2FC	pct.1	pct.2	p_val_adj	Direction
06	Myeloid	P06_Myeloid	DMPK	0.0121432	-1.43478	0.019	0.047	1	Down
06	Myeloid	P06_Myeloid	ACVR1	0.0122734	-1.57234	0.016	0.041	1	Down
06	Myeloid	P06_Myeloid	THOC6	0.0123331	-1.64261	0.019	0.047	1	Down
06	Myeloid	P06_Myeloid	LLGL2	0.0124209	-1.42669	0.016	0.041	1	Down
06	Myeloid	P06_Myeloid	ABI3BP	0.0124574	7.72764	0.035	0	1	Up
06	Myeloid	P06_Myeloid	CD86	0.0125204	-1.18473	0.019	0.047	1	Down
06	Myeloid	P06_Myeloid	WDR59	0.0125239	-0.678945	0.016	0.041	1	Down
06	Myeloid	P06_Myeloid	DENND3	0.0125256	-0.577808	0.022	0.053	1	Down
06	Myeloid	P06_Myeloid	RGS10	0.0125296	-0.76674	0.059	0.105	1	Down
06	Myeloid	P06_Myeloid	MTF2	0.0126572	-0.669007	0.022	0.053	1	Down
06	Myeloid	P06_Myeloid	ZNF346	0.0127965	-0.566829	0.016	0.041	1	Down
06	Myeloid	P06_Myeloid	VPS26B	0.0128174	-1.14609	0.03	0.064	1	Down
06	Myeloid	P06_Myeloid	KIAA0319L	0.01282	-1.03586	0.023	0.053	1	Down
06	Myeloid	P06_Myeloid	TNIK	0.0128351	-1.75671	0.027	0.058	1	Down
06	Myeloid	P06_Myeloid	SPTLC1	0.0129022	-1.12644	0.016	0.041	1	Down
06	Myeloid	P06_Myeloid	LMCD1	0.0129554	-0.558518	0.016	0.041	1	Down
06	Myeloid	P06_Myeloid	ATP10A	0.01298	-1.89577	0.01	0.029	1	Down
06	Myeloid	P06_Myeloid	DBNDD2	0.0130935	-1.60374	0.027	0.058	1	Down
06	Myeloid	P06_Myeloid	EFNA1	0.013116	-1.14659	0.019	0.047	1	Down
06	Myeloid	P06_Myeloid	JAML	0.0131807	1.44061	0.098	0.041	1	Up
06	Myeloid	P06_Myeloid	LRRFIP2	0.0131833	-0.814626	0.026	0.058	1	Down
06	Myeloid	P06_Myeloid	FBXW7	0.0132153	1.79659	0.073	0.023	1	Up
06	Myeloid	P06_Myeloid	CCL8	0.0132223	-1.40902	0.01	0.029	1	Down
06	Myeloid	P06_Myeloid	GOLM1	0.0132544	-0.933629	0.016	0.041	1	Down
06	Myeloid	P06_Myeloid	AFDN	0.0132587	-0.967153	0.026	0.058	1	Down
06	Myeloid	P06_Myeloid	MTCH2	0.0133296	-1.79346	0.01	0.029	1	Down
06	Myeloid	P06_Myeloid	EHMT1	0.0133419	-0.510862	0.054	0.099	1	Down
06	Myeloid	P06_Myeloid	IGSF21	0.0134129	-1.69005	0.007	0.023	1	Down
06	Myeloid	P06_Myeloid	HAUS1	0.0134129	-2.29026	0.007	0.023	1	Down
06	Myeloid	P06_Myeloid	LARP1	0.0134449	-0.296815	0.019	0.047	1	Down
06	Myeloid	P06_Myeloid	WBP1	0.0135005	-0.93819	0.068	0.117	1	Down
06	Myeloid	P06_Myeloid	SLC35E1	0.0135054	-1.08357	0.023	0.053	1	Down
06	Myeloid	P06_Myeloid	FCHO2	0.0135622	-0.717996	0.023	0.053	1	Down
06	Myeloid	P06_Myeloid	TMED7	0.013572	-0.2719	0.041	0.082	1	Down
06	Myeloid	P06_Myeloid	TRIM45	0.0135785	-2.63803	0.004	0.018	1	Down
06	Myeloid	P06_Myeloid	TFAP2A	0.0136122	-1.8023	0.023	0.053	1	Down
06	Myeloid	P06_Myeloid	PRSS53	0.0136244	-2.62978	0.004	0.018	1	Down
06	Myeloid	P06_Myeloid	MSI2	0.0136517	-0.882044	0.046	0.088	1	Down
06	Myeloid	P06_Myeloid	CXCR4	0.0136762	1.1917	0.187	0.117	1	Up
06	Myeloid	P06_Myeloid	COX7B	0.0137032	-0.907434	0.01	0.029	1	Down
06	Myeloid	P06_Myeloid	TRAC	0.0137224	2.22569	0.08	0.029	1	Up
06	Myeloid	P06_Myeloid	CRISPLD2	0.013753	4.48209	0.045	0.006	1	Up
06	Myeloid	P06_Myeloid	DDX19B	0.0138298	-0.606327	0.01	0.029	1	Down
06	Myeloid	P06_Myeloid	FKBP10	0.0138493	-1.25654	0.019	0.047	1	Down
06	Myeloid	P06_Myeloid	SERPINB1	0.0138498	-0.539597	0.05	0.094	1	Down
06	Myeloid	P06_Myeloid	HSD17B12	0.0138566	-1.21782	0.007	0.023	1	Down
06	Myeloid	P06_Myeloid	DDIT4	0.013865	2.15564	0.11	0.053	1	Up
06	Myeloid	P06_Myeloid	RAD51C	0.013899	-1.17251	0.013	0.035	1	Down
06	Myeloid	P06_Myeloid	ZNRF3	0.0139031	-1.81943	0.004	0.018	1	Down
06	Myeloid	P06_Myeloid	SLC38A10	0.0139037	-0.111404	0.07	0.123	1	Down
06	Myeloid	P06_Myeloid	RNPS1	0.0139054	-0.424911	0.05	0.094	1	Down
06	Myeloid	P06_Myeloid	HTT	0.0139277	-0.694438	0.046	0.088	1	Down
06	Myeloid	P06_Myeloid	PDE1A	0.0139736	-1.77969	0.004	0.018	1	Down
06	Myeloid	P06_Myeloid	CCDC189	0.0139736	-1.51346	0.004	0.018	1	Down
06	Myeloid	P06_Myeloid	LINC02693	0.0139736	-1.25984	0.004	0.018	1	Down
06	Myeloid	P06_Myeloid	RASGRP3	0.0139815	-0.254099	0.01	0.029	1	Down
06	Myeloid	P06_Myeloid	RBPJ	0.013987	7.59934	0.034	0	1	Up
06	Myeloid	P06_Myeloid	PIM1	0.013987	7.35279	0.034	0	1	Up
06	Myeloid	P06_Myeloid	ASTN2	0.0139885	-0.702578	0.007	0.023	1	Down
06	Myeloid	P06_Myeloid	ARMC7	0.0139885	-0.707805	0.007	0.023	1	Down
06	Myeloid	P06_Myeloid	PAGR1	0.0140051	-1.06121	0.031	0.064	1	Down
06	Myeloid	P06_Myeloid	TRAPPC9	0.0140411	-0.321826	0.038	0.076	1	Down
06	Myeloid	P06_Myeloid	SH3D21	0.0140443	-1.80102	0.004	0.018	1	Down
06	Myeloid	P06_Myeloid	P3H4	0.0140443	-0.792618	0.004	0.018	1	Down
06	Myeloid	P06_Myeloid	SORL1	0.0140897	-0.488419	0.05	0.094	1	Down
06	Myeloid	P06_Myeloid	GOSR1	0.0141024	-0.513543	0.007	0.023	1	Down
06	Myeloid	P06_Myeloid	SLC45A4	0.0141392	-0.92926	0.004	0.018	1	Down
06	Myeloid	P06_Myeloid	TMTC1	0.0141596	-0.661602	0.007	0.023	1	Down
06	Myeloid	P06_Myeloid	FCGR1B	0.0141787	-0.14414	0.007	0.023	1	Down
06	Myeloid	P06_Myeloid	KCTD7	0.0142027	-1.48923	0.02	0.047	1	Down
06	Myeloid	P06_Myeloid	PLA2G4B	0.0142177	-1.33563	0.019	0.047	1	Down
06	Myeloid	P06_Myeloid	TAB1	0.0142338	-1.13222	0.016	0.041	1	Down
06	Myeloid	P06_Myeloid	HPN	0.0142346	-0.154651	0.004	0.018	1	Down
06	Myeloid	P06_Myeloid	GHDC	0.0142785	-1.06951	0.016	0.041	1	Down
06	Myeloid	P06_Myeloid	ZNF552	0.0143088	-0.73452	0.027	0.058	1	Down
06	Myeloid	P06_Myeloid	CFL2	0.0143302	0.656544	0.01	0.029	1	Up
06	Myeloid	P06_Myeloid	HCFC1R1	0.0143794	-0.846792	0.027	0.058	1	Down
06	Myeloid	P06_Myeloid	BRAT1	0.0143837	-1.60221	0.027	0.058	1	Down
06	Myeloid	P06_Myeloid	DIO2	0.0144124	0.28207	0.01	0.029	1	Up
06	Myeloid	P06_Myeloid	SAMD9	0.0144405	-0.854559	0.019	0.047	1	Down
06	Myeloid	P06_Myeloid	RAB8A	0.0146145	-0.735784	0.063	0.111	1	Down
06	Myeloid	P06_Myeloid	ARL2BP	0.0146331	-0.66253	0.034	0.07	1	Down
06	Myeloid	P06_Myeloid	CILP	0.0147107	1.8587	0.045	0.006	1	Up
06	Myeloid	P06_Myeloid	MCM5	0.0147264	-0.393634	0.019	0.047	1	Down
06	Myeloid	P06_Myeloid	ZNF224	0.0148078	-0.43193	0.023	0.053	1	Down
06	Myeloid	P06_Myeloid	RGS2	0.0148501	1.98341	0.063	0.018	1	Up
06	Myeloid	P06_Myeloid	NOP56	0.0149585	-0.575167	0.031	0.064	1	Down
06	Myeloid	P06_Myeloid	SMPD4	0.0149605	-1.29834	0.031	0.064	1	Down
06	Myeloid	P06_Myeloid	SPTSSA	0.0149774	-1.0576	0.051	0.094	1	Down
06	Myeloid	P06_Myeloid	AFF3	0.0149795	-1.21882	0.023	0.053	1	Down
06	Myeloid	P06_Myeloid	ELN	0.0150388	3.09324	0.044	0.006	1	Up
06	Myeloid	P06_Myeloid	ANKIB1	0.015051	-1.57145	0.02	0.047	1	Down
06	Myeloid	P06_Myeloid	TAF1D	0.0150519	-1.17251	0.035	0.07	1	Down
06	Myeloid	P06_Myeloid	PDCL	0.0150875	-1.26744	0.02	0.047	1	Down
06	Myeloid	P06_Myeloid	XPO7	0.0150919	-2.34722	0.013	0.035	1	Down
06	Myeloid	P06_Myeloid	SLC11A2	0.0152254	0.232763	0.026	0.058	1	Up
06	Myeloid	P06_Myeloid	MBNL2	0.0152727	-0.623225	0.03	0.064	1	Down
06	Myeloid	P06_Myeloid	CCDC82	0.0153	-0.732452	0.034	0.07	1	Down
06	Myeloid	P06_Myeloid	PPP1R37	0.0153765	-1.17795	0.02	0.047	1	Down
06	Myeloid	P06_Myeloid	MTREX	0.0154386	-1.1238	0.02	0.047	1	Down
06	Myeloid	P06_Myeloid	SPNS1	0.0154459	-0.148803	0.038	0.076	1	Down
06	Myeloid	P06_Myeloid	ZNF512B	0.0155114	-1.61035	0.016	0.041	1	Down
06	Myeloid	P06_Myeloid	IL1B	0.0155444	-1.43779	0.013	0.035	1	Down
06	Myeloid	P06_Myeloid	PIK3IP1	0.0155677	-0.697786	0.031	0.064	1	Down
06	Myeloid	P06_Myeloid	FNIP1	0.0156932	-0.490356	0.038	0.076	1	Down
06	Myeloid	P06_Myeloid	FCER1G	0.0157065	-0.416564	0.107	0.17	1	Down
06	Myeloid	P06_Myeloid	FAS	0.0157067	7.38195	0.033	0	1	Up
06	Myeloid	P06_Myeloid	SCRIB	0.0157469	-1.85992	0.02	0.047	1	Down
06	Myeloid	P06_Myeloid	TSPO	0.0157474	0.127197	0.042	0.082	1	Up
06	Myeloid	P06_Myeloid	UBXN2B	0.0157588	-1.14159	0.02	0.047	1	Down
06	Myeloid	P06_Myeloid	SCAF11	0.0157632	-0.515111	0.059	0.105	1	Down
06	Myeloid	P06_Myeloid	KYNU	0.0157979	-0.510078	0.031	0.064	1	Down
06	Myeloid	P06_Myeloid	ARRDC1	0.0158325	-0.534974	0.046	0.088	1	Down
06	Myeloid	P06_Myeloid	TRAF3IP2	0.0159323	-1.27033	0.01	0.029	1	Down
06	Myeloid	P06_Myeloid	KLF9	0.0159647	2.32142	0.086	0.035	1	Up
06	Myeloid	P06_Myeloid	ERI3	0.0159803	-0.655575	0.023	0.053	1	Down
06	Myeloid	P06_Myeloid	HGF	0.016102	-1.71812	0.01	0.029	1	Down
06	Myeloid	P06_Myeloid	MVB12B	0.0161058	-0.614273	0.027	0.058	1	Down
06	Myeloid	P06_Myeloid	CEBPB	0.0161192	1.93886	0.147	0.088	1	Up
06	Myeloid	P06_Myeloid	ZNF445	0.0161663	-0.831221	0.013	0.035	1	Down
06	Myeloid	P06_Myeloid	ZGRF1	0.0161739	-1.29905	0.01	0.029	1	Down
06	Myeloid	P06_Myeloid	GOLGA5	0.0162099	-0.559713	0.01	0.029	1	Down
06	Myeloid	P06_Myeloid	PARD6B	0.0162823	-1.38288	0.01	0.029	1	Down
06	Myeloid	P06_Myeloid	ARMCX6	0.0163731	-0.74117	0.01	0.029	1	Down
06	Myeloid	P06_Myeloid	ST7	0.0163913	-0.879293	0.01	0.029	1	Down
06	Myeloid	P06_Myeloid	THBS3	0.0164029	-0.871702	0.027	0.058	1	Down
06	Myeloid	P06_Myeloid	ZNF623	0.0164037	-0.575719	0.02	0.047	1	Down
06	Myeloid	P06_Myeloid	CHPT1	0.0164983	-1.31839	0.039	0.076	1	Down
06	Myeloid	P06_Myeloid	NLRC4	0.0165659	-0.354034	0.013	0.035	1	Down
06	Myeloid	P06_Myeloid	ROCK2	0.016581	-0.540607	0.016	0.041	1	Down
06	Myeloid	P06_Myeloid	ZNF24	0.0166038	-0.685643	0.031	0.064	1	Down
06	Myeloid	P06_Myeloid	C1QB	0.0166362	0.180497	0.118	0.187	1	Up
06	Myeloid	P06_Myeloid	DHX38	0.0166479	0.21078	0.023	0.053	1	Up
06	Myeloid	P06_Myeloid	LRP4	0.0166702	-2.34729	0.007	0.023	1	Down
06	Myeloid	P06_Myeloid	TAGLN	0.0167061	-0.32508	0.145	0.216	1	Down
06	Myeloid	P06_Myeloid	MAPK8IP3	0.0167829	-0.786471	0.039	0.076	1	Down
06	Myeloid	P06_Myeloid	CEP170	0.0167907	-0.746486	0.023	0.053	1	Down
06	Myeloid	P06_Myeloid	NDUFS5	0.0169363	-0.791749	0.035	0.07	1	Down
06	Myeloid	P06_Myeloid	SPG21	0.0169955	-0.369151	0.063	0.111	1	Down
06	Myeloid	P06_Myeloid	NT5C2	0.0170448	-0.3653	0.035	0.07	1	Down
06	Myeloid	P06_Myeloid	GBP5	0.017059	0.188437	0.01	0.029	1	Up
06	Myeloid	P06_Myeloid	ITM2A	0.0170942	3.84896	0.043	0.006	1	Up
06	Myeloid	P06_Myeloid	MPHOSPH10	0.0171248	-1.11143	0.02	0.047	1	Down
06	Myeloid	P06_Myeloid	VCAM1	0.0171355	7.38137	0.032	0	1	Up
06	Myeloid	P06_Myeloid	PLEKHM1	0.0171534	-1.06433	0.007	0.023	1	Down
06	Myeloid	P06_Myeloid	ZNF304	0.017198	-1.72573	0.007	0.023	1	Down
06	Myeloid	P06_Myeloid	PLAGL2	0.0172203	-1.86349	0.007	0.023	1	Down
06	Myeloid	P06_Myeloid	SEMA7A	0.0172203	-1.16219	0.007	0.023	1	Down
06	Myeloid	P06_Myeloid	SGK1	0.0172507	0.864496	0.174	0.105	1	Up
06	Myeloid	P06_Myeloid	PKN2	0.0172584	-0.597195	0.035	0.07	1	Down
06	Myeloid	P06_Myeloid	TM9SF3	0.0172596	-0.291571	0.059	0.105	1	Down
06	Myeloid	P06_Myeloid	LILRB2	0.0173011	-0.896669	0.027	0.058	1	Down
06	Myeloid	P06_Myeloid	S100A6	0.0173427	-0.202601	0.223	0.316	1	Down
06	Myeloid	P06_Myeloid	HOOK1	0.0173546	-0.896041	0.007	0.023	1	Down
06	Myeloid	P06_Myeloid	ZMYM6	0.0174182	-1.06205	0.02	0.047	1	Down
06	Myeloid	P06_Myeloid	FOLR2	0.0174358	2.93571	0.061	0.018	1	Up
06	Myeloid	P06_Myeloid	ADCK2	0.0174479	-0.228798	0.016	0.041	1	Down
06	Myeloid	P06_Myeloid	H1F0	0.0174862	-0.631295	0.031	0.064	1	Down
06	Myeloid	P06_Myeloid	MAGED2	0.0175994	-0.22778	0.081	0.135	1	Down
06	Myeloid	P06_Myeloid	PRDM15	0.0176034	-0.862102	0.007	0.023	1	Down
06	Myeloid	P06_Myeloid	SPACA6	0.0176147	-0.682467	0.007	0.023	1	Down
06	Myeloid	P06_Myeloid	CCL21	0.0176405	8.08045	0.032	0	1	Up
06	Myeloid	P06_Myeloid	TOR1AIP1	0.017802	-0.81875	0.031	0.064	1	Down
06	Myeloid	P06_Myeloid	PIK3AP1	0.0179454	-0.209629	0.031	0.064	1	Down
06	Myeloid	P06_Myeloid	CKLF	0.0179763	-1.02143	0.048	0.088	1	Down
06	Myeloid	P06_Myeloid	ATRNL1	0.0179893	1.85225	0.1	0.047	1	Up
06	Myeloid	P06_Myeloid	FBXL8	0.0180065	-1.29616	0.013	0.035	1	Down
06	Myeloid	P06_Myeloid	ACAT1	0.0180751	-0.602041	0.02	0.047	1	Down
06	Myeloid	P06_Myeloid	GXYLT2	0.0181623	-0.450109	0.027	0.058	1	Down
06	Myeloid	P06_Myeloid	AZIN2	0.0182404	-2.41433	0.01	0.029	1	Down
06	Myeloid	P06_Myeloid	IFITM3	0.0182764	-0.300717	0.122	0.187	1	Down
06	Myeloid	P06_Myeloid	ASXL2	0.0183138	-1.11034	0.017	0.041	1	Down
06	Myeloid	P06_Myeloid	TRIM38	0.0183351	-0.246764	0.072	0.123	1	Down
06	Myeloid	P06_Myeloid	DENND4B	0.0183933	0.317128	0.046	0.088	1	Up
06	Myeloid	P06_Myeloid	TBX5	0.0186394	-2.76842	0.004	0.018	1	Down
06	Myeloid	P06_Myeloid	ATP6V1F	0.0186893	-1.01822	0.039	0.076	1	Down
06	Myeloid	P06_Myeloid	ZFP30	0.0187258	-1.10183	0.017	0.041	1	Down
06	Myeloid	P06_Myeloid	MED12	0.0187608	-0.65939	0.02	0.047	1	Down
06	Myeloid	P06_Myeloid	PEF1	0.0187784	-0.71896	0.013	0.035	1	Down
06	Myeloid	P06_Myeloid	SPATA6	0.0189038	-0.617286	0.013	0.035	1	Down
06	Myeloid	P06_Myeloid	HEXIM2	0.0189665	-2.01907	0.004	0.018	1	Down
06	Myeloid	P06_Myeloid	AP2M1	0.0189678	-0.434257	0.024	0.053	1	Down
06	Myeloid	P06_Myeloid	CCN4	0.0190265	-1.80069	0.004	0.018	1	Down
06	Myeloid	P06_Myeloid	ZNF738	0.0190566	-1.31435	0.004	0.018	1	Down
06	Myeloid	P06_Myeloid	SDC2	0.0190638	-0.625259	0.02	0.047	1	Down
06	Myeloid	P06_Myeloid	DUS2	0.0190867	-2.10688	0.004	0.018	1	Down
06	Myeloid	P06_Myeloid	YAF2	0.0191257	-0.245713	0.024	0.053	1	Down
06	Myeloid	P06_Myeloid	TUSC3	0.0191295	-0.577597	0.017	0.041	1	Down
06	Myeloid	P06_Myeloid	NDUFAF6	0.0191924	-1.78813	0.004	0.018	1	Down
06	Myeloid	P06_Myeloid	PKD1	0.0192112	-0.431839	0.017	0.041	1	Down
06	Myeloid	P06_Myeloid	CGN	0.0192216	-4.17838	0.002	0.012	1	Down
06	Myeloid	P06_Myeloid	CSNK1D	0.0192341	-0.422514	0.073	0.123	1	Down
06	Myeloid	P06_Myeloid	EVPL	0.0192379	-1.64035	0.004	0.018	1	Down
06	Myeloid	P06_Myeloid	TYW1	0.0192424	-2.18019	0.002	0.012	1	Down
06	Myeloid	P06_Myeloid	NDUFV1	0.0192516	-0.429878	0.069	0.117	1	Down
06	Myeloid	P06_Myeloid	CBFA2T2	0.0192571	-0.661897	0.024	0.053	1	Down
06	Myeloid	P06_Myeloid	HIST1H2BB	0.0192843	-3.4778	0.002	0.012	1	Down
06	Myeloid	P06_Myeloid	ANKRD46	0.0192987	-1.27603	0.004	0.018	1	Down
06	Myeloid	P06_Myeloid	ZFPM2	0.0192987	-0.661837	0.004	0.018	1	Down
06	Myeloid	P06_Myeloid	LRFN4	0.0193013	-0.907052	0.017	0.041	1	Down
06	Myeloid	P06_Myeloid	FNDC4	0.0193261	-2.33407	0.002	0.012	1	Down
06	Myeloid	P06_Myeloid	TMEM200B	0.0194102	-1.75558	0.002	0.012	1	Down
06	Myeloid	P06_Myeloid	PITX1	0.0194102	-2.80612	0.002	0.012	1	Down
06	Myeloid	P06_Myeloid	CAMSAP3	0.0194102	-2.7579	0.002	0.012	1	Down
06	Myeloid	P06_Myeloid	ZNF213	0.0194207	-0.65596	0.004	0.018	1	Down
06	Myeloid	P06_Myeloid	SIRPB2	0.0194474	-0.800921	0.02	0.047	1	Down
06	Myeloid	P06_Myeloid	FOXO6	0.0194523	-1.8209	0.002	0.012	1	Down
06	Myeloid	P06_Myeloid	FCGR1A	0.0194523	-1.26122	0.002	0.012	1	Down
06	Myeloid	P06_Myeloid	FFAR4	0.0194945	-1.37585	0.002	0.012	1	Down
06	Myeloid	P06_Myeloid	GABPB1	0.0195344	-0.672084	0.01	0.029	1	Down
06	Myeloid	P06_Myeloid	GCSAML	0.0195792	-1.9742	0.002	0.012	1	Down
06	Myeloid	P06_Myeloid	PLPP7	0.0195792	-1.59966	0.002	0.012	1	Down
06	Myeloid	P06_Myeloid	ENTPD2	0.0195792	-1.62553	0.002	0.012	1	Down
06	Myeloid	P06_Myeloid	CCDC78	0.0195792	-1.24565	0.002	0.012	1	Down
06	Myeloid	P06_Myeloid	WDR37	0.0196041	-0.602782	0.035	0.07	1	Down
06	Myeloid	P06_Myeloid	AARS	0.0196396	-0.528723	0.01	0.029	1	Down
06	Myeloid	P06_Myeloid	NLRP3	0.0196626	1.80374	0.052	0.012	1	Up
06	Myeloid	P06_Myeloid	ABI1	0.019689	-1.0684	0.032	0.064	1	Down
06	Myeloid	P06_Myeloid	ZNF587	0.019703	-0.586179	0.01	0.029	1	Down
06	Myeloid	P06_Myeloid	POGLUT2	0.0197068	0.433871	0.002	0.012	1	Up
06	Myeloid	P06_Myeloid	SLC47A1	0.0197068	-0.752855	0.002	0.012	1	Down
06	Myeloid	P06_Myeloid	SVEP1	0.0198162	8.03133	0.031	0	1	Up
06	Myeloid	P06_Myeloid	TCIM	0.0198185	4.57112	0.041	0.006	1	Up
06	Myeloid	P06_Myeloid	RASSF2	0.0199999	-0.605036	0.047	0.088	1	Down
06	Myeloid	P06_Myeloid	SAP25	0.0200326	-0.807185	0.035	0.07	1	Down
06	Myeloid	P06_Myeloid	EEF1B2	0.0201631	1.84647	0.084	0.035	1	Up
06	Myeloid	P06_Myeloid	ANO8	0.0204111	-1.37812	0.013	0.035	1	Down
06	Myeloid	P06_Myeloid	GATA2	0.0204221	-0.8861	0.017	0.041	1	Down
06	Myeloid	P06_Myeloid	NDUFS2	0.020488	-0.526929	0.043	0.082	1	Down
06	Myeloid	P06_Myeloid	NME7	0.0206022	-1.1384	0.013	0.035	1	Down
06	Myeloid	P06_Myeloid	MTMR3	0.0206805	-1.15019	0.017	0.041	1	Down
06	Myeloid	P06_Myeloid	SEC14L2	0.0207177	-1.45103	0.013	0.035	1	Down
06	Myeloid	P06_Myeloid	LACC1	0.0207563	-1.41767	0.013	0.035	1	Down
06	Myeloid	P06_Myeloid	DTNA	0.0208282	-0.72481	0.017	0.041	1	Down
06	Myeloid	P06_Myeloid	RHOT1	0.0208534	-0.731811	0.04	0.076	1	Down
06	Myeloid	P06_Myeloid	WDFY2	0.0208883	-0.836904	0.057	0.099	1	Down
06	Myeloid	P06_Myeloid	PFKP	0.0208893	-1.06409	0.017	0.041	1	Down
06	Myeloid	P06_Myeloid	MAPK13	0.0209313	-1.59831	0.024	0.053	1	Down
06	Myeloid	P06_Myeloid	NPHP3	0.0209476	-0.605129	0.028	0.058	1	Down
06	Myeloid	P06_Myeloid	FMO2	0.0210043	7.5501	0.03	0	1	Up
06	Myeloid	P06_Myeloid	ABCA8	0.0210043	7.65721	0.03	0	1	Up
06	Myeloid	P06_Myeloid	EEA1	0.0211506	-1.03678	0.028	0.058	1	Down
06	Myeloid	P06_Myeloid	SFRP1	0.0211515	3.41658	0.041	0.006	1	Up
06	Myeloid	P06_Myeloid	SH3PXD2A	0.0212379	-0.574782	0.052	0.094	1	Down
06	Myeloid	P06_Myeloid	CD2AP	0.0212494	-1.13567	0.049	0.088	1	Down
06	Myeloid	P06_Myeloid	STAT2	0.0212503	-0.532626	0.078	0.129	1	Down
06	Myeloid	P06_Myeloid	ZNF574	0.0212753	-2.04179	0.007	0.023	1	Down
06	Myeloid	P06_Myeloid	GGA2	0.0212755	-0.575632	0.04	0.076	1	Down
06	Myeloid	P06_Myeloid	SMARCC2	0.0213221	-0.151506	0.039	0.076	1	Down
06	Myeloid	P06_Myeloid	ASPH	0.0214847	-0.352387	0.091	0.146	1	Down
06	Myeloid	P06_Myeloid	PI4K2A	0.0215087	-0.380095	0.017	0.041	1	Down
06	Myeloid	P06_Myeloid	ALKBH7	0.0215236	-0.611613	0.02	0.047	1	Down
06	Myeloid	P06_Myeloid	SLC1A4	0.0215418	-0.352373	0.013	0.035	1	Down
06	Myeloid	P06_Myeloid	C19orf33	0.0217283	-0.701438	0.007	0.023	1	Down
06	Myeloid	P06_Myeloid	NCAPH2	0.0217825	-0.331385	0.013	0.035	1	Down
06	Myeloid	P06_Myeloid	ABCC1	0.0218892	0.368748	0.027	0.058	1	Up
06	Myeloid	P06_Myeloid	ETV5	0.0218971	-0.329049	0.017	0.041	1	Down
06	Myeloid	P06_Myeloid	CXCL16	0.0219138	0.159821	0.051	0.094	1	Up
06	Myeloid	P06_Myeloid	CFL1	0.021917	-0.335799	0.137	0.205	1	Down
06	Myeloid	P06_Myeloid	SNX5	0.021996	-0.718512	0.024	0.053	1	Down
06	Myeloid	P06_Myeloid	PTK7	0.021997	-0.819612	0.017	0.041	1	Down
06	Myeloid	P06_Myeloid	VPS52	0.0222506	-0.225028	0.043	0.082	1	Down
06	Myeloid	P06_Myeloid	ZNF521	0.0222615	-0.456055	0.02	0.047	1	Down
06	Myeloid	P06_Myeloid	GPATCH3	0.0222622	-1.0495	0.01	0.029	1	Down
06	Myeloid	P06_Myeloid	ARL14EP	0.0222649	7.22252	0.03	0	1	Up
06	Myeloid	P06_Myeloid	IQGAP1	0.0223146	-1.17415	0.028	0.058	1	Down
06	Myeloid	P06_Myeloid	CNOT4	0.0223436	-0.644988	0.028	0.058	1	Down
06	Myeloid	P06_Myeloid	ARID3B	0.0223437	-1.18638	0.01	0.029	1	Down
06	Myeloid	P06_Myeloid	TRDMT1	0.022382	-0.157703	0.007	0.023	1	Down
06	Myeloid	P06_Myeloid	NECAP2	0.0224103	-0.824889	0.036	0.07	1	Down
06	Myeloid	P06_Myeloid	LILRB5	0.0225062	3.00559	0.058	0.018	1	Up
06	Myeloid	P06_Myeloid	MAPK1	0.0225482	-0.800318	0.048	0.088	1	Down
06	Myeloid	P06_Myeloid	RRP1	0.0226369	-1.06555	0.01	0.029	1	Down
06	Myeloid	P06_Myeloid	FTSJ3	0.0226487	-1.63855	0.01	0.029	1	Down
06	Myeloid	P06_Myeloid	IGF1	0.0226581	2.59234	0.058	0.018	1	Up
06	Myeloid	P06_Myeloid	DDAH1	0.0226959	-1.22406	0.01	0.029	1	Down
06	Myeloid	P06_Myeloid	RBCK1	0.0227393	-0.544144	0.028	0.058	1	Down
06	Myeloid	P06_Myeloid	ITM2B	0.0227478	-0.526408	0.102	0.158	1	Down
06	Myeloid	P06_Myeloid	SPTY2D1	0.0230278	-1.85724	0.014	0.035	1	Down
06	Myeloid	P06_Myeloid	MAST2	0.0230995	-0.140338	0.02	0.047	1	Down
06	Myeloid	P06_Myeloid	UBR5	0.0231073	-0.930262	0.036	0.07	1	Down
06	Myeloid	P06_Myeloid	EP400	0.023149	-0.466121	0.01	0.029	1	Down
06	Myeloid	P06_Myeloid	TDP2	0.023161	-1.21164	0.028	0.058	1	Down
06	Myeloid	P06_Myeloid	DLG3	0.0232212	-0.309843	0.01	0.029	1	Down
06	Myeloid	P06_Myeloid	ACSF2	0.0232594	-1.26781	0.014	0.035	1	Down
06	Myeloid	P06_Myeloid	ALDH2	0.0235248	-0.75736	0.057	0.099	1	Down
06	Myeloid	P06_Myeloid	BMPR2	0.0235271	-0.981182	0.04	0.076	1	Down
06	Myeloid	P06_Myeloid	RCBTB2	0.0235784	-1.21563	0.014	0.035	1	Down
06	Myeloid	P06_Myeloid	PINK1	0.0236588	-0.729695	0.021	0.047	1	Down
06	Myeloid	P06_Myeloid	NFE2L1	0.0238159	-0.119999	0.056	0.099	1	Down
06	Myeloid	P06_Myeloid	SFMBT2	0.0238385	-0.332586	0.069	0.117	1	Down
06	Myeloid	P06_Myeloid	ABCA7	0.0238547	-0.952253	0.024	0.053	1	Down
06	Myeloid	P06_Myeloid	SPECC1	0.0239234	-1.08025	0.025	0.053	1	Down
06	Myeloid	P06_Myeloid	MKNK1	0.0240918	0.105561	0.032	0.064	1	Up
06	Myeloid	P06_Myeloid	TMED4	0.024156	-0.58743	0.044	0.082	1	Down
06	Myeloid	P06_Myeloid	UVSSA	0.0241576	-0.705384	0.028	0.058	1	Down
06	Myeloid	P06_Myeloid	INTS8	0.024209	-0.144778	0.036	0.07	1	Down
06	Myeloid	P06_Myeloid	SBNO1	0.0242111	-0.519001	0.021	0.047	1	Down
06	Myeloid	P06_Myeloid	GPR183	0.0242443	5.19824	0.039	0.006	1	Up
06	Myeloid	P06_Myeloid	PSMD6	0.0242857	-0.275987	0.024	0.053	1	Down
06	Myeloid	P06_Myeloid	CDC42BPA	0.0243494	-0.691372	0.017	0.041	1	Down
06	Myeloid	P06_Myeloid	PPIL2	0.0244698	-0.58984	0.014	0.035	1	Down
06	Myeloid	P06_Myeloid	NR4A2	0.0245204	3.21508	0.04	0.006	1	Up
06	Myeloid	P06_Myeloid	GEM	0.0245226	4.25969	0.039	0.006	1	Up
06	Myeloid	P06_Myeloid	PLXNB2	0.0246314	-0.303135	0.105	0.164	1	Down
06	Myeloid	P06_Myeloid	ABHD11	0.0247584	-0.550262	0.014	0.035	1	Down
06	Myeloid	P06_Myeloid	PDLIM7	0.0248836	-1.20121	0.041	0.076	1	Down
06	Myeloid	P06_Myeloid	AIFM3	0.024941	-2.51603	0.005	0.018	1	Down
06	Myeloid	P06_Myeloid	GMPPB	0.0249448	-0.207475	0.024	0.053	1	Down
06	Myeloid	P06_Myeloid	C5orf30	0.0250123	-2.50305	0.008	0.023	1	Down
06	Myeloid	P06_Myeloid	MKS1	0.0250152	-1.90403	0.005	0.018	1	Down
06	Myeloid	P06_Myeloid	AREG	0.0250222	7.22272	0.029	0	1	Up
06	Myeloid	P06_Myeloid	PDHA1	0.0250304	-0.40654	0.04	0.076	1	Down
06	Myeloid	P06_Myeloid	KLRK1	0.0250448	3.43429	0.039	0.006	1	Up
06	Myeloid	P06_Myeloid	TRIM68	0.0250524	-2.0201	0.005	0.018	1	Down
06	Myeloid	P06_Myeloid	MARS	0.0250658	-2.03439	0.011	0.029	1	Down
06	Myeloid	P06_Myeloid	LRRC32	0.0250804	-1.54544	0.017	0.041	1	Down
06	Myeloid	P06_Myeloid	AARD	0.0250896	-1.98686	0.005	0.018	1	Down
06	Myeloid	P06_Myeloid	LMO7	0.0250896	-1.86657	0.005	0.018	1	Down
06	Myeloid	P06_Myeloid	MLH3	0.0250923	0.341642	0.017	0.041	1	Up
06	Myeloid	P06_Myeloid	ID3	0.0250926	1.96162	0.049	0.012	1	Up
06	Myeloid	P06_Myeloid	ZC3H7A	0.025135	-0.787556	0.028	0.058	1	Down
06	Myeloid	P06_Myeloid	PHKA1	0.0251642	-1.55126	0.005	0.018	1	Down
06	Myeloid	P06_Myeloid	ZC3H14	0.0252728	-1.4971	0.017	0.041	1	Down
06	Myeloid	P06_Myeloid	ACSM5	0.0252765	-2.226	0.005	0.018	1	Down
06	Myeloid	P06_Myeloid	POLR2K	0.0253278	-1.73467	0.025	0.053	1	Down
06	Myeloid	P06_Myeloid	FSCN1	0.0253516	-1.63211	0.005	0.018	1	Down
06	Myeloid	P06_Myeloid	AC093323.1	0.0253516	-1.27865	0.005	0.018	1	Down
06	Myeloid	P06_Myeloid	DCAF4	0.0253732	-1.90799	0.008	0.023	1	Down
06	Myeloid	P06_Myeloid	MSMB	0.0255021	-1.72805	0.011	0.029	1	Down
06	Myeloid	P06_Myeloid	MIEF2	0.0255402	-0.966048	0.005	0.018	1	Down
06	Myeloid	P06_Myeloid	CYB5R3	0.0255423	-0.421953	0.048	0.088	1	Down
06	Myeloid	P06_Myeloid	ABHD10	0.0255781	-0.810964	0.005	0.018	1	Down
06	Myeloid	P06_Myeloid	CDC14B	0.0255781	-1.02485	0.005	0.018	1	Down
06	Myeloid	P06_Myeloid	FAM111B	0.0255781	-0.994008	0.005	0.018	1	Down
06	Myeloid	P06_Myeloid	CD48	0.0255787	-1.16306	0.025	0.053	1	Down
06	Myeloid	P06_Myeloid	TFE3	0.0255851	-0.488464	0.036	0.07	1	Down
06	Myeloid	P06_Myeloid	MAIP1	0.0255859	-1.89944	0.008	0.023	1	Down
06	Myeloid	P06_Myeloid	SUN2	0.0256861	2.88853	0.048	0.012	1	Up
06	Myeloid	P06_Myeloid	MZB1	0.0257644	6.71255	0.028	0	1	Up
06	Myeloid	P06_Myeloid	MS4A1	0.0257644	7.26896	0.028	0	1	Up
06	Myeloid	P06_Myeloid	DDX1	0.0257924	-0.357607	0.021	0.047	1	Down
06	Myeloid	P06_Myeloid	FAM221A	0.0258063	-0.827216	0.005	0.018	1	Down
06	Myeloid	P06_Myeloid	TGDS	0.0258063	-0.203578	0.005	0.018	1	Down
06	Myeloid	P06_Myeloid	EEF1G	0.0258505	0.788562	0.18	0.117	1	Up
06	Myeloid	P06_Myeloid	POLA1	0.0258793	-1.77178	0.011	0.029	1	Down
06	Myeloid	P06_Myeloid	SLC25A15	0.0260363	-0.447975	0.005	0.018	1	Down
06	Myeloid	P06_Myeloid	CHPF	0.0260458	-0.632608	0.021	0.047	1	Down
06	Myeloid	P06_Myeloid	RABGEF1	0.0261075	-0.855107	0.017	0.041	1	Down
06	Myeloid	P06_Myeloid	RNASET2	0.0261174	-0.258031	0.048	0.088	1	Down
06	Myeloid	P06_Myeloid	UBAP2L	0.0261507	-0.451497	0.04	0.076	1	Down
06	Myeloid	P06_Myeloid	OSGEP	0.0261603	-0.855148	0.021	0.047	1	Down
06	Myeloid	P06_Myeloid	BAHCC1	0.0263067	-0.672841	0.017	0.041	1	Down
06	Myeloid	P06_Myeloid	PSD3	0.0263423	-0.440746	0.008	0.023	1	Down
06	Myeloid	P06_Myeloid	GANAB	0.0263892	-0.830026	0.008	0.023	1	Down
06	Myeloid	P06_Myeloid	SEC22A	0.0263892	-0.663368	0.008	0.023	1	Down
06	Myeloid	P06_Myeloid	PRPF3	0.0263921	-0.547553	0.053	0.094	1	Down
06	Myeloid	P06_Myeloid	ARHGEF9	0.0264205	-0.554103	0.008	0.023	1	Down
06	Myeloid	P06_Myeloid	KLHL15	0.0264519	-1.48454	0.008	0.023	1	Down
06	Myeloid	P06_Myeloid	CETN3	0.0265147	-0.709619	0.008	0.023	1	Down
06	Myeloid	P06_Myeloid	ADAM33	0.026529	7.62302	0.028	0	1	Up
06	Myeloid	P06_Myeloid	CNOT6	0.026529	6.91485	0.028	0	1	Up
06	Myeloid	P06_Myeloid	IMMP1L	0.0265777	-0.720214	0.008	0.023	1	Down
06	Myeloid	P06_Myeloid	L3MBTL1	0.0266618	-1.47683	0.011	0.029	1	Down
06	Myeloid	P06_Myeloid	PLEKHA8	0.0267039	-0.336672	0.008	0.023	1	Down
06	Myeloid	P06_Myeloid	IER5L	0.0267346	-0.563316	0.036	0.07	1	Down
06	Myeloid	P06_Myeloid	MAVS	0.0269078	-0.531436	0.036	0.07	1	Down
06	Myeloid	P06_Myeloid	TLR10	0.0269262	-0.123074	0.008	0.023	1	Down
06	Myeloid	P06_Myeloid	PLEKHG3	0.0269588	-1.38367	0.011	0.029	1	Down
06	Myeloid	P06_Myeloid	BACE1	0.0269859	-0.491402	0.011	0.029	1	Down
06	Myeloid	P06_Myeloid	GNAI2	0.0270128	-0.634334	0.058	0.099	1	Down
06	Myeloid	P06_Myeloid	GSK3A	0.0270305	-0.735041	0.017	0.041	1	Down
06	Myeloid	P06_Myeloid	SLC2A11	0.0270402	-0.207767	0.011	0.029	1	Down
06	Myeloid	P06_Myeloid	CCDC84	0.0271168	-0.528251	0.017	0.041	1	Down
06	Myeloid	P06_Myeloid	ABHD14B	0.027122	-0.362766	0.021	0.047	1	Down
06	Myeloid	P06_Myeloid	TRIM3	0.0271308	-0.85333	0.014	0.035	1	Down
06	Myeloid	P06_Myeloid	HSPA13	0.0271547	-1.27998	0.014	0.035	1	Down
06	Myeloid	P06_Myeloid	SPICE1	0.0272027	-0.915868	0.014	0.035	1	Down
06	Myeloid	P06_Myeloid	CRACR2B	0.0272575	-0.598677	0.017	0.041	1	Down
06	Myeloid	P06_Myeloid	UBE2O	0.0273229	-1.57706	0.014	0.035	1	Down
06	Myeloid	P06_Myeloid	FBF1	0.0274194	-1.44787	0.014	0.035	1	Down
06	Myeloid	P06_Myeloid	R3HDM1	0.0274233	-0.215905	0.011	0.029	1	Down
06	Myeloid	P06_Myeloid	CHST11	0.0274544	-0.144179	0.074	0.123	1	Down
06	Myeloid	P06_Myeloid	SETD4	0.0274751	-0.195001	0.017	0.041	1	Down
06	Myeloid	P06_Myeloid	BCAM	0.0275244	-0.533222	0.033	0.064	1	Down
06	Myeloid	P06_Myeloid	NKD2	0.0277095	-0.356716	0.021	0.047	1	Down
06	Myeloid	P06_Myeloid	VEGFB	0.0277702	-0.232857	0.087	0.14	1	Down
06	Myeloid	P06_Myeloid	P2RX7	0.0277839	-0.676022	0.014	0.035	1	Down
06	Myeloid	P06_Myeloid	HEG1	0.0277959	-1.59851	0.018	0.041	1	Down
06	Myeloid	P06_Myeloid	KRT14	0.0278074	3.75774	0.038	0.006	1	Up
06	Myeloid	P06_Myeloid	RIC1	0.0278182	-0.466366	0.033	0.064	1	Down
06	Myeloid	P06_Myeloid	TNK2	0.0278518	-0.767816	0.062	0.105	1	Down
06	Myeloid	P06_Myeloid	SMAP2	0.0280627	1.57887	0.095	0.047	1	Up
06	Myeloid	P06_Myeloid	ATP8B2	0.0281286	7.29791	0.027	0	1	Up
06	Myeloid	P06_Myeloid	ZNF436	0.0282057	1.81005	0.038	0.006	1	Up
06	Myeloid	P06_Myeloid	TMEM9	0.0282259	-1.09399	0.018	0.041	1	Down
06	Myeloid	P06_Myeloid	TPD52L2	0.0283089	0.10819	0.057	0.099	1	Up
06	Myeloid	P06_Myeloid	PHTF1	0.0283509	-0.431542	0.014	0.035	1	Down
06	Myeloid	P06_Myeloid	SEPTIN8	0.0284007	-1.30338	0.025	0.053	1	Down
06	Myeloid	P06_Myeloid	NNMT	0.0284912	1.20101	0.112	0.058	1	Up
06	Myeloid	P06_Myeloid	C16orf70	0.0285606	-1.00049	0.018	0.041	1	Down
06	Myeloid	P06_Myeloid	LASP1	0.0286	-0.964727	0.08	0.129	1	Down
06	Myeloid	P06_Myeloid	CAMK1D	0.0286518	-0.7743	0.021	0.047	1	Down
06	Myeloid	P06_Myeloid	FBL	0.0286561	2.45133	0.038	0.006	1	Up
06	Myeloid	P06_Myeloid	ELOVL1	0.0286777	-0.591438	0.025	0.053	1	Down
06	Myeloid	P06_Myeloid	PPP1R15A	0.0286839	-0.78577	0.037	0.07	1	Down
06	Myeloid	P06_Myeloid	RIF1	0.0289268	-0.786632	0.025	0.053	1	Down
06	Myeloid	P06_Myeloid	BEX4	0.0289613	-0.282365	0.037	0.07	1	Down
06	Myeloid	P06_Myeloid	SCARB1	0.0290232	-0.534256	0.025	0.053	1	Down
06	Myeloid	P06_Myeloid	TMEM184B	0.0291402	-0.151257	0.033	0.064	1	Down
06	Myeloid	P06_Myeloid	BCL7C	0.0292276	-0.484662	0.029	0.058	1	Down
06	Myeloid	P06_Myeloid	TOMM7	0.0292898	0.982271	0.145	0.088	1	Up
06	Myeloid	P06_Myeloid	TRPM2	0.029411	-0.872807	0.021	0.047	1	Down
06	Myeloid	P06_Myeloid	SH3BGRL3	0.0295095	-0.262576	0.135	0.199	1	Down
06	Myeloid	P06_Myeloid	TRIM22	0.029513	-0.676903	0.105	0.158	1	Down
06	Myeloid	P06_Myeloid	ZEB2	0.0296506	-0.111055	0.142	0.211	1	Down
06	Myeloid	P06_Myeloid	MMD	0.0296872	0.364097	0.021	0.047	1	Up
06	Myeloid	P06_Myeloid	LYN	0.0296875	-0.645924	0.041	0.076	1	Down
06	Myeloid	P06_Myeloid	CD2	0.0297214	2.11815	0.038	0.006	1	Up
06	Myeloid	P06_Myeloid	TRPM7	0.0297575	-0.550622	0.045	0.082	1	Down
06	Myeloid	P06_Myeloid	CD79A	0.029827	6.80861	0.027	0	1	Up
06	Myeloid	P06_Myeloid	B3GNT5	0.0298861	-1.51185	0.011	0.029	1	Down
06	Myeloid	P06_Myeloid	RPP30	0.029887	-0.436078	0.018	0.041	1	Down
06	Myeloid	P06_Myeloid	FAM174A	0.0299665	-2.59364	0.008	0.023	1	Down
06	Myeloid	P06_Myeloid	SLC2A9	0.0300232	-1.34761	0.014	0.035	1	Down
06	Myeloid	P06_Myeloid	MST1R	0.0301291	-3.77092	0.003	0.012	1	Down
06	Myeloid	P06_Myeloid	EXOC3	0.0301497	0.178122	0.041	0.076	1	Up
06	Myeloid	P06_Myeloid	ATPAF1	0.0302386	-0.263762	0.018	0.041	1	Down
06	Myeloid	P06_Myeloid	OBSL1	0.030259	-0.585343	0.033	0.064	1	Down
06	Myeloid	P06_Myeloid	DRAM1	0.0302843	-0.391775	0.021	0.047	1	Down
06	Myeloid	P06_Myeloid	ZSCAN20	0.0303059	-3.05088	0.003	0.012	1	Down
06	Myeloid	P06_Myeloid	OGFR	0.0303182	-0.547755	0.037	0.07	1	Down
06	Myeloid	P06_Myeloid	GALNT6	0.0303285	-0.861467	0.011	0.029	1	Down
06	Myeloid	P06_Myeloid	FOCAD	0.0304242	-1.9185	0.003	0.012	1	Down
06	Myeloid	P06_Myeloid	MYO10	0.0304835	-3.15124	0.003	0.012	1	Down
06	Myeloid	P06_Myeloid	ZXDB	0.0304835	-2.8686	0.003	0.012	1	Down
06	Myeloid	P06_Myeloid	SLC39A6	0.030501	-0.841715	0.05	0.088	1	Down
06	Myeloid	P06_Myeloid	FHDC1	0.0305429	-3.29955	0.003	0.012	1	Down
06	Myeloid	P06_Myeloid	PIF1	0.0305429	-2.73199	0.003	0.012	1	Down
06	Myeloid	P06_Myeloid	PELI1	0.0305442	-0.160158	0.021	0.047	1	Down
06	Myeloid	P06_Myeloid	INPP4B	0.0305561	-1.78983	0.008	0.023	1	Down
06	Myeloid	P06_Myeloid	LRP8	0.0306024	-2.07512	0.003	0.012	1	Down
06	Myeloid	P06_Myeloid	CCDC89	0.0306024	-1.98292	0.003	0.012	1	Down
06	Myeloid	P06_Myeloid	ITSN1	0.0306478	-0.688384	0.029	0.058	1	Down
06	Myeloid	P06_Myeloid	ENPP3	0.030662	-1.76083	0.003	0.012	1	Down
06	Myeloid	P06_Myeloid	C1RL	0.0307152	7.18157	0.027	0	1	Up
06	Myeloid	P06_Myeloid	C12orf76	0.0307218	-1.63443	0.003	0.012	1	Down
06	Myeloid	P06_Myeloid	SALL4	0.0307218	-1.56103	0.003	0.012	1	Down
06	Myeloid	P06_Myeloid	SLC35A2	0.0307218	-1.02884	0.003	0.012	1	Down
06	Myeloid	P06_Myeloid	MYEF2	0.0307447	-1.88924	0.018	0.041	1	Down
06	Myeloid	P06_Myeloid	ZSCAN2	0.0307665	-1.6463	0.008	0.023	1	Down
06	Myeloid	P06_Myeloid	SYT9	0.0308415	-0.810637	0.003	0.012	1	Down
06	Myeloid	P06_Myeloid	RHPN2	0.0308415	-0.709919	0.003	0.012	1	Down
06	Myeloid	P06_Myeloid	ORAI2	0.0308884	-1.82804	0.014	0.035	1	Down
06	Myeloid	P06_Myeloid	PLEK2	0.0309015	-1.10674	0.003	0.012	1	Down
06	Myeloid	P06_Myeloid	ZNF835	0.0309015	-1.08439	0.003	0.012	1	Down
06	Myeloid	P06_Myeloid	SERPINI2	0.0309616	-0.705367	0.003	0.012	1	Down
06	Myeloid	P06_Myeloid	NAV3	0.0309616	-0.300625	0.003	0.012	1	Down
06	Myeloid	P06_Myeloid	MECR	0.0309782	-1.27934	0.008	0.023	1	Down
06	Myeloid	P06_Myeloid	GK5	0.0309876	-0.299055	0.011	0.029	1	Down
06	Myeloid	P06_Myeloid	CDC37L1	0.0310481	-0.43309	0.011	0.029	1	Down
06	Myeloid	P06_Myeloid	SLC46A1	0.0310481	-0.592705	0.011	0.029	1	Down
06	Myeloid	P06_Myeloid	EWSR1	0.0310703	-0.35587	0.054	0.094	1	Down
06	Myeloid	P06_Myeloid	BCAP29	0.0311948	-1.01197	0.014	0.035	1	Down
06	Myeloid	P06_Myeloid	EDC3	0.0312082	-0.922687	0.014	0.035	1	Down
06	Myeloid	P06_Myeloid	PCIF1	0.0312731	-0.797663	0.022	0.047	1	Down
06	Myeloid	P06_Myeloid	MFN1	0.0313062	-1.01433	0.022	0.047	1	Down
06	Myeloid	P06_Myeloid	C9orf72	0.0313442	-0.421487	0.037	0.07	1	Down
06	Myeloid	P06_Myeloid	COG4	0.0313602	-1.11162	0.026	0.053	1	Down
06	Myeloid	P06_Myeloid	PDCD6	0.0314573	0.176597	0.033	0.064	1	Up
06	Myeloid	P06_Myeloid	CUL5	0.0315416	-0.435429	0.029	0.058	1	Down
06	Myeloid	P06_Myeloid	RGMA	0.0316304	7.02446	0.026	0	1	Up
06	Myeloid	P06_Myeloid	SLC31A1	0.0316933	-0.654633	0.014	0.035	1	Down
06	Myeloid	P06_Myeloid	DNM2	0.031872	-0.538543	0.08	0.129	1	Down
06	Myeloid	P06_Myeloid	TCP11L1	0.0319241	-1.63373	0.022	0.047	1	Down
06	Myeloid	P06_Myeloid	DYNC1LI2	0.0319459	-0.648394	0.063	0.105	1	Down
06	Myeloid	P06_Myeloid	ZNF586	0.0319682	0.1105	0.011	0.029	1	Up
06	Myeloid	P06_Myeloid	SLC16A5	0.032008	-2.6731	0.005	0.018	1	Down
06	Myeloid	P06_Myeloid	SNX27	0.0320708	-0.173306	0.033	0.064	1	Down
06	Myeloid	P06_Myeloid	DVL3	0.0321754	-0.25653	0.054	0.094	1	Down
06	Myeloid	P06_Myeloid	CACNB3	0.0322016	-0.535143	0.008	0.023	1	Down
06	Myeloid	P06_Myeloid	HHIPL1	0.0323686	-2.39067	0.005	0.018	1	Down
06	Myeloid	P06_Myeloid	DNAJA2	0.0323788	-0.433735	0.041	0.076	1	Down
06	Myeloid	P06_Myeloid	ZNF35	0.0326413	-2.24614	0.005	0.018	1	Down
06	Myeloid	P06_Myeloid	ETV1	0.0327327	-1.59191	0.005	0.018	1	Down
06	Myeloid	P06_Myeloid	XRN1	0.0328241	-0.979575	0.046	0.082	1	Down
06	Myeloid	P06_Myeloid	FMNL1	0.032936	-0.441706	0.046	0.082	1	Down
06	Myeloid	P06_Myeloid	TC2N	0.0329856	2.34676	0.046	0.012	1	Up
06	Myeloid	P06_Myeloid	DGUOK	0.0329968	-0.570382	0.029	0.058	1	Down
06	Myeloid	P06_Myeloid	AATK	0.033008	-1.55162	0.005	0.018	1	Down
06	Myeloid	P06_Myeloid	ATRN	0.0330304	-0.580767	0.026	0.053	1	Down
06	Myeloid	P06_Myeloid	CLU	0.0330306	-0.385423	0.108	0.164	1	Down
06	Myeloid	P06_Myeloid	ZNF71	0.0330541	-0.992709	0.005	0.018	1	Down
06	Myeloid	P06_Myeloid	MAPK6	0.0331341	-0.412817	0.018	0.041	1	Down
06	Myeloid	P06_Myeloid	CDK18	0.0331465	-1.78501	0.005	0.018	1	Down
06	Myeloid	P06_Myeloid	SLCO2A1	0.0331465	-1.06689	0.005	0.018	1	Down
06	Myeloid	P06_Myeloid	STEAP3	0.0331927	-0.443969	0.005	0.018	1	Down
06	Myeloid	P06_Myeloid	METTL3	0.0331959	-0.787246	0.022	0.047	1	Down
06	Myeloid	P06_Myeloid	DHRS7B	0.033239	-1.15826	0.005	0.018	1	Down
06	Myeloid	P06_Myeloid	PNO1	0.0332854	-0.790532	0.005	0.018	1	Down
06	Myeloid	P06_Myeloid	TAF5	0.0333318	-0.729216	0.005	0.018	1	Down
06	Myeloid	P06_Myeloid	RPUSD4	0.0334993	-1.48897	0.015	0.035	1	Down
06	Myeloid	P06_Myeloid	SGSM2	0.0335634	-1.02839	0.034	0.064	1	Down
06	Myeloid	P06_Myeloid	NDUFC2	0.0335684	-0.513023	0.072	0.117	1	Down
06	Myeloid	P06_Myeloid	CARD10	0.0336114	0.211865	0.005	0.018	1	Up
06	Myeloid	P06_Myeloid	TMF1	0.0336147	2.7248	0.046	0.012	1	Up
06	Myeloid	P06_Myeloid	KMT5A	0.033676	-0.473834	0.026	0.053	1	Down
06	Myeloid	P06_Myeloid	OSBPL8	0.0337043	-0.441047	0.05	0.088	1	Down
06	Myeloid	P06_Myeloid	SLC9A9	0.0337204	-0.365629	0.018	0.041	1	Down
06	Myeloid	P06_Myeloid	ZNF589	0.0337975	-0.29794	0.018	0.041	1	Down
06	Myeloid	P06_Myeloid	BRIX1	0.0338677	-1.53124	0.015	0.035	1	Down
06	Myeloid	P06_Myeloid	LIG1	0.0339282	-1.02687	0.022	0.047	1	Down
06	Myeloid	P06_Myeloid	C11orf96	0.0339659	4.13863	0.045	0.012	1	Up
06	Myeloid	P06_Myeloid	SPPL2A	0.0339833	-0.76977	0.034	0.064	1	Down
06	Myeloid	P06_Myeloid	FADS2	0.0340103	-0.967522	0.015	0.035	1	Down
06	Myeloid	P06_Myeloid	TRIB1	0.0340564	2.87201	0.054	0.018	1	Up
06	Myeloid	P06_Myeloid	NFKBIE	0.0345296	-1.11448	0.011	0.029	1	Down
06	Myeloid	P06_Myeloid	IRS2	0.0345424	3.45739	0.054	0.018	1	Up
06	Myeloid	P06_Myeloid	FGF7	0.0345478	7.51618	0.026	0	1	Up
06	Myeloid	P06_Myeloid	INTS2	0.0345624	-1.52158	0.011	0.029	1	Down
06	Myeloid	P06_Myeloid	EIF4A1	0.0345937	-0.827519	0.102	0.152	1	Down
06	Myeloid	P06_Myeloid	ARL5B	0.0345952	-1.3562	0.011	0.029	1	Down
06	Myeloid	P06_Myeloid	ANKRD44	0.0346169	3.06462	0.036	0.006	1	Up
06	Myeloid	P06_Myeloid	METTL7A	0.034644	2.75035	0.054	0.018	1	Up
06	Myeloid	P06_Myeloid	POR	0.0346516	-0.819533	0.022	0.047	1	Down
06	Myeloid	P06_Myeloid	HERC1	0.0346661	-1.55592	0.018	0.041	1	Down
06	Myeloid	P06_Myeloid	MT1X	0.0349058	1.16135	0.063	0.023	1	Up
06	Myeloid	P06_Myeloid	DPYD	0.0350895	-0.736573	0.088	0.135	1	Down
06	Myeloid	P06_Myeloid	LMBR1L	0.0351404	-0.85911	0.015	0.035	1	Down
06	Myeloid	P06_Myeloid	NFAM1	0.0351551	-0.813467	0.015	0.035	1	Down
06	Myeloid	P06_Myeloid	FAM13B	0.0351888	-0.351141	0.029	0.058	1	Down
06	Myeloid	P06_Myeloid	FAM168A	0.0354308	-0.787615	0.03	0.058	1	Down
06	Myeloid	P06_Myeloid	ZNF276	0.0354734	-0.159133	0.026	0.053	1	Down
06	Myeloid	P06_Myeloid	SGK3	0.0354753	0.149222	0.041	0.076	1	Up
06	Myeloid	P06_Myeloid	RNF166	0.0356422	-0.896721	0.03	0.058	1	Down
06	Myeloid	P06_Myeloid	HYAL2	0.035644	-0.960569	0.018	0.041	1	Down
06	Myeloid	P06_Myeloid	RMC1	0.0356941	-0.915197	0.011	0.029	1	Down
06	Myeloid	P06_Myeloid	AP5S1	0.0356941	-0.557918	0.011	0.029	1	Down
06	Myeloid	P06_Myeloid	TRABD	0.0357363	-0.746666	0.06	0.099	1	Down
06	Myeloid	P06_Myeloid	SEL1L3	0.0357722	2.49198	0.054	0.018	1	Up
06	Myeloid	P06_Myeloid	ST6GALNAC4	0.0358048	-0.93292	0.018	0.041	1	Down
06	Myeloid	P06_Myeloid	CMTR2	0.0358303	-0.903757	0.022	0.047	1	Down
06	Myeloid	P06_Myeloid	CXCL12	0.0359001	1.03879	0.173	0.117	1	Up
06	Myeloid	P06_Myeloid	INPP5D	0.035949	-0.520448	0.034	0.064	1	Down
06	Myeloid	P06_Myeloid	PXDC1	0.0360014	-0.566769	0.015	0.035	1	Down
06	Myeloid	P06_Myeloid	ADA2	0.0360785	-0.548179	0.082	0.129	1	Down
06	Myeloid	P06_Myeloid	EVC	0.0361366	-0.447631	0.015	0.035	1	Down
06	Myeloid	P06_Myeloid	NAGA	0.0361381	-0.512181	0.022	0.047	1	Down
06	Myeloid	P06_Myeloid	HDHD3	0.0361971	-2.21894	0.008	0.023	1	Down
06	Myeloid	P06_Myeloid	SDC1	0.0361992	-0.903984	0.022	0.047	1	Down
06	Myeloid	P06_Myeloid	C7	0.0362312	2.17529	0.036	0.006	1	Up
06	Myeloid	P06_Myeloid	DYNLL2	0.036264	-0.432646	0.068	0.111	1	Down
06	Myeloid	P06_Myeloid	TM9SF2	0.0363422	-0.26259	0.068	0.111	1	Down
06	Myeloid	P06_Myeloid	MED8	0.0364122	-0.627712	0.03	0.058	1	Down
06	Myeloid	P06_Myeloid	PTGDS	0.0365631	1.62331	0.054	0.018	1	Up
06	Myeloid	P06_Myeloid	TSPAN9	0.0366153	-0.685933	0.011	0.029	1	Down
06	Myeloid	P06_Myeloid	PNKD	0.036618	-0.74951	0.018	0.041	1	Down
06	Myeloid	P06_Myeloid	STMN3	0.0366454	-0.515129	0.018	0.041	1	Down
06	Myeloid	P06_Myeloid	MEAF6	0.0366764	-1.04478	0.047	0.082	1	Down
06	Myeloid	P06_Myeloid	STX10	0.0366902	-0.256595	0.034	0.064	1	Down
06	Myeloid	P06_Myeloid	WBP2	0.0366962	-1.09069	0.022	0.047	1	Down
06	Myeloid	P06_Myeloid	MAML3	0.03681	-0.419422	0.018	0.041	1	Down
06	Myeloid	P06_Myeloid	USP42	0.0368187	-1.30156	0.008	0.023	1	Down
06	Myeloid	P06_Myeloid	TARS	0.0368794	-1.33072	0.008	0.023	1	Down
06	Myeloid	P06_Myeloid	CAT	0.0368869	1.23839	0.054	0.018	1	Up
06	Myeloid	P06_Myeloid	EED	0.036933	-1.41283	0.018	0.041	1	Down
06	Myeloid	P06_Myeloid	DNAJB12	0.0369509	0.283882	0.026	0.053	1	Up
06	Myeloid	P06_Myeloid	SSBP3	0.0371134	-0.854724	0.018	0.041	1	Down
06	Myeloid	P06_Myeloid	TEX2	0.0371134	-0.455878	0.018	0.041	1	Down
06	Myeloid	P06_Myeloid	ATP7A	0.0372246	-1.85608	0.008	0.023	1	Down
06	Myeloid	P06_Myeloid	GSTK1	0.0373106	-0.232	0.09	0.14	1	Down
06	Myeloid	P06_Myeloid	FUT11	0.0373471	-1.33575	0.008	0.023	1	Down
06	Myeloid	P06_Myeloid	ZNF518B	0.037388	-1.00646	0.008	0.023	1	Down
06	Myeloid	P06_Myeloid	TK2	0.0373976	-0.332164	0.026	0.053	1	Down
06	Myeloid	P06_Myeloid	YTHDC2	0.0374774	-0.333164	0.038	0.07	1	Down
06	Myeloid	P06_Myeloid	ZNF697	0.037552	-1.71137	0.008	0.023	1	Down
06	Myeloid	P06_Myeloid	TBCCD1	0.037552	-1.15084	0.008	0.023	1	Down
06	Myeloid	P06_Myeloid	LYL1	0.0375931	-1.37961	0.008	0.023	1	Down
06	Myeloid	P06_Myeloid	IBTK	0.0376041	-0.134268	0.038	0.07	1	Down
06	Myeloid	P06_Myeloid	UBA7	0.0377277	-0.884965	0.043	0.076	1	Down
06	Myeloid	P06_Myeloid	STEAP2	0.0377423	7.3815	0.025	0	1	Up
06	Myeloid	P06_Myeloid	PLCL2	0.0377423	7.33754	0.025	0	1	Up
06	Myeloid	P06_Myeloid	SERPINH1	0.0377488	-0.680519	0.051	0.088	1	Down
06	Myeloid	P06_Myeloid	TMEM11	0.0377652	-0.629479	0.026	0.053	1	Down
06	Myeloid	P06_Myeloid	HBS1L	0.0378558	-0.332511	0.064	0.105	1	Down
06	Myeloid	P06_Myeloid	SLC22A17	0.0378612	-0.64342	0.008	0.023	1	Down
06	Myeloid	P06_Myeloid	DBP	0.0379823	-0.484307	0.026	0.053	1	Down
06	Myeloid	P06_Myeloid	ACER3	0.0380515	-2.58531	0.011	0.029	1	Down
06	Myeloid	P06_Myeloid	SGPL1	0.038067	-0.603418	0.022	0.047	1	Down
06	Myeloid	P06_Myeloid	KLC4	0.0380894	-0.800901	0.008	0.023	1	Down
06	Myeloid	P06_Myeloid	MCM8	0.038131	-0.697124	0.008	0.023	1	Down
06	Myeloid	P06_Myeloid	MTMR2	0.0382697	-1.31432	0.015	0.035	1	Down
06	Myeloid	P06_Myeloid	SLC27A3	0.0383289	-0.483099	0.026	0.053	1	Down
06	Myeloid	P06_Myeloid	MLLT6	0.0384294	-0.254937	0.104	0.158	1	Down
06	Myeloid	P06_Myeloid	MEIS3	0.038441	-1.97798	0.011	0.029	1	Down
06	Myeloid	P06_Myeloid	TNC	0.0384554	-0.835496	0.022	0.047	1	Down
06	Myeloid	P06_Myeloid	ZNF747	0.0384652	-0.441905	0.008	0.023	1	Down
06	Myeloid	P06_Myeloid	TCF4	0.0384767	-0.25947	0.046	0.082	1	Down
06	Myeloid	P06_Myeloid	LGALS9	0.0384861	-0.486139	0.047	0.082	1	Down
06	Myeloid	P06_Myeloid	HDAC10	0.0385842	-1.12851	0.015	0.035	1	Down
06	Myeloid	P06_Myeloid	COLEC12	0.0387522	2.0256	0.061	0.023	1	Up
06	Myeloid	P06_Myeloid	JPT1	0.0387596	-0.297582	0.008	0.023	1	Down
06	Myeloid	P06_Myeloid	HOXB2	0.0387782	-1.20454	0.018	0.041	1	Down
06	Myeloid	P06_Myeloid	HARS2	0.0388338	-1.80377	0.011	0.029	1	Down
06	Myeloid	P06_Myeloid	CORO1C	0.0388851	-0.585967	0.055	0.094	1	Down
06	Myeloid	P06_Myeloid	RALY	0.0391716	-0.514111	0.015	0.035	1	Down
06	Myeloid	P06_Myeloid	CIAO2A	0.0392049	-1.05489	0.026	0.053	1	Down
06	Myeloid	P06_Myeloid	CIAO1	0.0392953	-0.674727	0.022	0.047	1	Down
06	Myeloid	P06_Myeloid	PDPN	0.0392996	-0.67313	0.015	0.035	1	Down
06	Myeloid	P06_Myeloid	SELENOF	0.039342	-0.172172	0.059	0.099	1	Down
06	Myeloid	P06_Myeloid	MAPRE1	0.0393851	-1.16851	0.026	0.053	1	Down
06	Myeloid	P06_Myeloid	VEZF1	0.0394183	-0.396838	0.05	0.088	1	Down
06	Myeloid	P06_Myeloid	H2AFJ	0.039442	-0.282951	0.034	0.064	1	Down
06	Myeloid	P06_Myeloid	RPAP2	0.0397393	-1.80382	0.011	0.029	1	Down
06	Myeloid	P06_Myeloid	ZFR	0.039829	-0.421329	0.038	0.07	1	Down
06	Myeloid	P06_Myeloid	CSAD	0.0398316	-1.22441	0.039	0.07	1	Down
06	Myeloid	P06_Myeloid	MYO19	0.0399126	-0.587929	0.015	0.035	1	Down
06	Myeloid	P06_Myeloid	FXYD5	0.0399373	-0.622604	0.133	0.187	1	Down
06	Myeloid	P06_Myeloid	ARRB1	0.0401249	-0.631893	0.073	0.117	1	Down
06	Myeloid	P06_Myeloid	RELT	0.0401271	-1.17435	0.026	0.053	1	Down
06	Myeloid	P06_Myeloid	TMEM101	0.0401404	-1.16647	0.015	0.035	1	Down
06	Myeloid	P06_Myeloid	NRBP1	0.0401603	-0.816408	0.038	0.07	1	Down
06	Myeloid	P06_Myeloid	DNAJB14	0.0401643	-0.529768	0.022	0.047	1	Down
06	Myeloid	P06_Myeloid	SRSF4	0.0403453	-0.672079	0.051	0.088	1	Down
06	Myeloid	P06_Myeloid	DNPEP	0.0403618	-1.24825	0.022	0.047	1	Down
06	Myeloid	P06_Myeloid	GPAA1	0.0405175	-0.193239	0.038	0.07	1	Down
06	Myeloid	P06_Myeloid	PIK3R5	0.0405823	-0.725341	0.034	0.064	1	Down
06	Myeloid	P06_Myeloid	INO80E	0.040606	-0.465198	0.043	0.076	1	Down
06	Myeloid	P06_Myeloid	PPT1	0.0406667	-0.614649	0.064	0.105	1	Down
06	Myeloid	P06_Myeloid	TLR5	0.0407373	-0.848846	0.011	0.029	1	Down
06	Myeloid	P06_Myeloid	ZNF83	0.040878	-0.953402	0.026	0.053	1	Down
06	Myeloid	P06_Myeloid	GREB1L	0.0409702	-2.23165	0.005	0.018	1	Down
06	Myeloid	P06_Myeloid	RTL5	0.0410785	-1.6824	0.005	0.018	1	Down
06	Myeloid	P06_Myeloid	DCXR	0.04109	-0.162032	0.03	0.058	1	Down
06	Myeloid	P06_Myeloid	DPH2	0.0411123	-0.473135	0.011	0.029	1	Down
06	Myeloid	P06_Myeloid	TRNAU1AP	0.0411239	-1.45257	0.019	0.041	1	Down
06	Myeloid	P06_Myeloid	TRIP13	0.0412414	-1.99469	0.005	0.018	1	Down
06	Myeloid	P06_Myeloid	FIBIN	0.0412414	-1.82839	0.005	0.018	1	Down
06	Myeloid	P06_Myeloid	DUSP5	0.0412418	7.02178	0.024	0	1	Up
06	Myeloid	P06_Myeloid	PLEKHB2	0.0413201	-0.160732	0.042	0.076	1	Down
06	Myeloid	P06_Myeloid	PIGZ	0.0413503	-1.14936	0.005	0.018	1	Down
06	Myeloid	P06_Myeloid	GPANK1	0.0413765	-0.12984	0.011	0.029	1	Down
06	Myeloid	P06_Myeloid	ENTPD6	0.0414489	-0.372743	0.03	0.058	1	Down
06	Myeloid	P06_Myeloid	SCAMP3	0.0414523	-0.829147	0.011	0.029	1	Down
06	Myeloid	P06_Myeloid	PRKCB	0.0414528	-1.49137	0.019	0.041	1	Down
06	Myeloid	P06_Myeloid	NIT2	0.0415623	-1.04996	0.022	0.047	1	Down
06	Myeloid	P06_Myeloid	TSHZ2	0.0415726	1.88749	0.044	0.012	1	Up
06	Myeloid	P06_Myeloid	JAK3	0.0415829	2.44003	0.034	0.006	1	Up
06	Myeloid	P06_Myeloid	EMP1	0.0415947	1.92909	0.083	0.041	1	Up
06	Myeloid	P06_Myeloid	EPHB2	0.0416237	-1.10287	0.005	0.018	1	Down
06	Myeloid	P06_Myeloid	SHROOM3	0.0416237	-1.35644	0.005	0.018	1	Down
06	Myeloid	P06_Myeloid	RAD51D	0.0417946	-0.600205	0.011	0.029	1	Down
06	Myeloid	P06_Myeloid	EXOSC10	0.0418811	0.208051	0.022	0.047	1	Up
06	Myeloid	P06_Myeloid	LRRC27	0.0419538	-0.617078	0.005	0.018	1	Down
06	Myeloid	P06_Myeloid	RBM3	0.0419762	-0.465212	0.111	0.164	1	Down
06	Myeloid	P06_Myeloid	HSD17B4	0.0419827	3.51617	0.034	0.006	1	Up
06	Myeloid	P06_Myeloid	ZDHHC17	0.0420109	-0.975419	0.034	0.064	1	Down
06	Myeloid	P06_Myeloid	ANKRD28	0.042169	-0.50598	0.026	0.053	1	Down
06	Myeloid	P06_Myeloid	STRN4	0.0421964	-1.85276	0.019	0.041	1	Down
06	Myeloid	P06_Myeloid	HNRNPA2B1	0.042204	-0.263659	0.169	0.234	1	Down
06	Myeloid	P06_Myeloid	KAZALD1	0.0422861	-0.345959	0.005	0.018	1	Down
06	Myeloid	P06_Myeloid	PDGFB	0.0423074	-0.133493	0.034	0.064	1	Down
06	Myeloid	P06_Myeloid	NEK8	0.0423417	-0.380733	0.005	0.018	1	Down
06	Myeloid	P06_Myeloid	FAAP100	0.0423664	-0.95851	0.015	0.035	1	Down
06	Myeloid	P06_Myeloid	C6orf120	0.0424262	-0.179855	0.022	0.047	1	Down
06	Myeloid	P06_Myeloid	ADH1B	0.0424813	7.60697	0.024	0	1	Up
06	Myeloid	P06_Myeloid	ADAMTSL4	0.0424813	6.99745	0.024	0	1	Up
06	Myeloid	P06_Myeloid	PIGR	0.0424813	6.55045	0.024	0	1	Up
06	Myeloid	P06_Myeloid	GSN	0.0427067	1.65641	0.13	0.082	1	Up
06	Myeloid	P06_Myeloid	MED13	0.0427222	-0.446651	0.022	0.047	1	Down
06	Myeloid	P06_Myeloid	OMD	0.0429011	0.702939	0.005	0.018	1	Up
06	Myeloid	P06_Myeloid	RNH1	0.043166	-0.210096	0.064	0.105	1	Down
06	Myeloid	P06_Myeloid	RXRB	0.0432552	-1.04965	0.019	0.041	1	Down
06	Myeloid	P06_Myeloid	DUSP6	0.0433386	1.91695	0.034	0.006	1	Up
06	Myeloid	P06_Myeloid	MTIF2	0.0433624	-0.576418	0.022	0.047	1	Down
06	Myeloid	P06_Myeloid	PRXL2B	0.0434913	-1.89947	0.008	0.023	1	Down
06	Myeloid	P06_Myeloid	INF2	0.0435655	-0.351976	0.055	0.094	1	Down
06	Myeloid	P06_Myeloid	KRT17	0.0435702	1.51754	0.034	0.006	1	Up
06	Myeloid	P06_Myeloid	AFG3L2	0.0435895	-0.960645	0.023	0.047	1	Down
06	Myeloid	P06_Myeloid	SS18L1	0.0435984	-1.12619	0.019	0.041	1	Down
06	Myeloid	P06_Myeloid	NLN	0.0437671	-1.25831	0.008	0.023	1	Down
06	Myeloid	P06_Myeloid	CDAN1	0.0438132	-1.23185	0.008	0.023	1	Down
06	Myeloid	P06_Myeloid	SLC16A1	0.0439749	-1.50286	0.008	0.023	1	Down
06	Myeloid	P06_Myeloid	BYSL	0.0439981	-1.78134	0.008	0.023	1	Down
06	Myeloid	P06_Myeloid	RAB17	0.0440303	-3.82244	0.003	0.012	1	Down
06	Myeloid	P06_Myeloid	CHCHD4	0.0441081	-3.26295	0.003	0.012	1	Down
06	Myeloid	P06_Myeloid	ZNF69	0.0441836	-0.928511	0.008	0.023	1	Down
06	Myeloid	P06_Myeloid	WASL	0.0441902	-0.322847	0.026	0.053	1	Down
06	Myeloid	P06_Myeloid	NDST1	0.0443119	-1.04083	0.027	0.053	1	Down
06	Myeloid	P06_Myeloid	MEAK7	0.0443231	-1.42133	0.008	0.023	1	Down
06	Myeloid	P06_Myeloid	POMGNT1	0.0443348	-0.565409	0.015	0.035	1	Down
06	Myeloid	P06_Myeloid	QRICH2	0.0443422	-1.95867	0.003	0.012	1	Down
06	Myeloid	P06_Myeloid	G2E3	0.0443813	-2.1911	0.003	0.012	1	Down
06	Myeloid	P06_Myeloid	PARP6	0.0444052	-0.412121	0.015	0.035	1	Down
06	Myeloid	P06_Myeloid	PXDN	0.0444984	-0.419515	0.019	0.041	1	Down
06	Myeloid	P06_Myeloid	TDRD10	0.0444989	-2.47399	0.003	0.012	1	Down
06	Myeloid	P06_Myeloid	ENPP5	0.0444989	-3.3742	0.003	0.012	1	Down
06	Myeloid	P06_Myeloid	NAA16	0.0445098	-0.767892	0.008	0.023	1	Down
06	Myeloid	P06_Myeloid	NOA1	0.0445129	-1.01969	0.023	0.047	1	Down
06	Myeloid	P06_Myeloid	NATD1	0.0445774	-2.11932	0.003	0.012	1	Down
06	Myeloid	P06_Myeloid	CC2D1A	0.0445792	-0.241844	0.022	0.047	1	Down
06	Myeloid	P06_Myeloid	TNS2	0.0446036	3.98155	0.051	0.018	1	Up
06	Myeloid	P06_Myeloid	QSOX1	0.0446525	-0.994097	0.015	0.035	1	Down
06	Myeloid	P06_Myeloid	SASS6	0.044656	-1.53113	0.003	0.012	1	Down
06	Myeloid	P06_Myeloid	GPC4	0.044656	-2.736	0.003	0.012	1	Down
06	Myeloid	P06_Myeloid	SNX1	0.0446579	-0.278902	0.078	0.123	1	Down
06	Myeloid	P06_Myeloid	LTN1	0.044724	-1.90581	0.019	0.041	1	Down
06	Myeloid	P06_Myeloid	C3orf18	0.0447347	-1.16363	0.003	0.012	1	Down
06	Myeloid	P06_Myeloid	ARHGAP20	0.0447347	-1.1844	0.003	0.012	1	Down
06	Myeloid	P06_Myeloid	KIDINS220	0.0447511	-0.310564	0.043	0.076	1	Down
06	Myeloid	P06_Myeloid	CYP1B1	0.0448195	5.06598	0.033	0.006	1	Up
06	Myeloid	P06_Myeloid	UHRF1BP1	0.0448381	-0.496963	0.008	0.023	1	Down
06	Myeloid	P06_Myeloid	DNM1L	0.0448797	-0.336808	0.031	0.058	1	Down
06	Myeloid	P06_Myeloid	HOXA9	0.0448926	-1.82941	0.003	0.012	1	Down
06	Myeloid	P06_Myeloid	EPB41L1	0.0449187	-1.68451	0.012	0.029	1	Down
06	Myeloid	P06_Myeloid	STK32C	0.0449588	-1.60558	0.012	0.029	1	Down
06	Myeloid	P06_Myeloid	KCND3	0.0449717	-1.01944	0.003	0.012	1	Down
06	Myeloid	P06_Myeloid	TMEM121	0.0449717	-1.45454	0.003	0.012	1	Down
06	Myeloid	P06_Myeloid	LAMTOR4	0.0449876	-0.43521	0.089	0.135	1	Down
06	Myeloid	P06_Myeloid	ADAL	0.0450738	-0.472705	0.008	0.023	1	Down
06	Myeloid	P06_Myeloid	RGCC	0.0450773	6.86866	0.023	0	1	Up
06	Myeloid	P06_Myeloid	SSH2	0.0450773	6.92329	0.023	0	1	Up
06	Myeloid	P06_Myeloid	C12orf10	0.0450773	6.77524	0.023	0	1	Up
06	Myeloid	P06_Myeloid	PCDH18	0.0450773	6.802	0.023	0	1	Up
06	Myeloid	P06_Myeloid	PCDH1	0.0450811	1.03729	0.018	0.041	1	Up
06	Myeloid	P06_Myeloid	DLST	0.0451601	-1.29845	0.012	0.029	1	Down
06	Myeloid	P06_Myeloid	GREB1	0.0452892	-0.412725	0.003	0.012	1	Down
06	Myeloid	P06_Myeloid	ESD	0.0453445	2.29953	0.043	0.012	1	Up
06	Myeloid	P06_Myeloid	TMEM42	0.0453689	0.10825	0.003	0.012	1	Up
06	Myeloid	P06_Myeloid	CEP295NL	0.0456868	-0.654898	0.012	0.029	1	Down
06	Myeloid	P06_Myeloid	THAP11	0.04572	-0.463373	0.023	0.047	1	Down
06	Myeloid	P06_Myeloid	SPIN1	0.0457334	-0.482197	0.069	0.111	1	Down
06	Myeloid	P06_Myeloid	SPATA20	0.0457561	-1.05102	0.039	0.07	1	Down
06	Myeloid	P06_Myeloid	JCAD	0.0459065	-0.488338	0.015	0.035	1	Down
06	Myeloid	P06_Myeloid	KANSL2	0.0459292	-1.28926	0.019	0.041	1	Down
06	Myeloid	P06_Myeloid	S100PBP	0.045938	-0.348542	0.035	0.064	1	Down
06	Myeloid	P06_Myeloid	DIS3L2	0.0459436	0.113717	0.03	0.058	1	Up
06	Myeloid	P06_Myeloid	XPR1	0.0460545	-0.723027	0.012	0.029	1	Down
06	Myeloid	P06_Myeloid	PRKCD	0.0461543	-0.471028	0.052	0.088	1	Down
06	Myeloid	P06_Myeloid	PHC3	0.0461937	-0.29446	0.039	0.07	1	Down
06	Myeloid	P06_Myeloid	LFNG	0.0463489	-0.594078	0.023	0.047	1	Down
06	Myeloid	P06_Myeloid	SLC30A5	0.0463546	-1.6117	0.015	0.035	1	Down
06	Myeloid	P06_Myeloid	PIM2	0.0463691	2.45945	0.051	0.018	1	Up
06	Myeloid	P06_Myeloid	ACTR2	0.0463791	-0.221646	0.023	0.047	1	Down
06	Myeloid	P06_Myeloid	CENPN	0.0464041	-0.729147	0.012	0.029	1	Down
06	Myeloid	P06_Myeloid	FRMD4B	0.0464247	-0.453737	0.012	0.029	1	Down
06	Myeloid	P06_Myeloid	COA8	0.046466	-0.731408	0.012	0.029	1	Down
06	Myeloid	P06_Myeloid	TOLLIP	0.0465487	-0.753871	0.012	0.029	1	Down
06	Myeloid	P06_Myeloid	VIM	0.046582	-0.271459	0.555	0.62	1	Down
06	Myeloid	P06_Myeloid	ZNF687	0.0465901	-0.673819	0.012	0.029	1	Down
06	Myeloid	P06_Myeloid	SRCAP	0.0466625	0.264052	0.043	0.076	1	Up
06	Myeloid	P06_Myeloid	TSC2	0.0466842	-1.33464	0.023	0.047	1	Down
06	Myeloid	P06_Myeloid	SCYL3	0.0467144	-0.654614	0.012	0.029	1	Down
06	Myeloid	P06_Myeloid	ARHGAP17	0.0467311	-0.173296	0.031	0.058	1	Down
06	Myeloid	P06_Myeloid	RHOQ	0.046736	-0.172895	0.047	0.082	1	Down
06	Myeloid	P06_Myeloid	ZSWIM8	0.0469338	-0.615406	0.048	0.082	1	Down
06	Myeloid	P06_Myeloid	SLC44A2	0.0469819	-0.569008	0.043	0.076	1	Down
06	Myeloid	P06_Myeloid	TMEM161B	0.0470473	-0.336012	0.012	0.029	1	Down
06	Myeloid	P06_Myeloid	ZSCAN9	0.0471099	-0.950256	0.012	0.029	1	Down
06	Myeloid	P06_Myeloid	CCDC7	0.0471988	-0.506822	0.023	0.047	1	Down
06	Myeloid	P06_Myeloid	SDF4	0.0473251	-0.57321	0.052	0.088	1	Down
06	Myeloid	P06_Myeloid	ILVBL	0.0473402	-0.418334	0.012	0.029	1	Down
06	Myeloid	P06_Myeloid	TMBIM4	0.0474294	3.47067	0.042	0.012	1	Up
06	Myeloid	P06_Myeloid	TTLL5	0.0474874	-1.73181	0.036	0.064	1	Down
06	Myeloid	P06_Myeloid	MEGF8	0.0475925	-0.187261	0.012	0.029	1	Down
06	Myeloid	P06_Myeloid	CCL14	0.0478377	7.29181	0.022	0	1	Up
06	Myeloid	P06_Myeloid	STON2	0.0478377	7.17444	0.022	0	1	Up
06	Myeloid	P06_Myeloid	TCAIM	0.0478471	-0.946782	0.019	0.041	1	Down
06	Myeloid	P06_Myeloid	RTCB	0.0480532	-1.1718	0.031	0.058	1	Down
06	Myeloid	P06_Myeloid	CLK2	0.0480697	0.659779	0.019	0.041	1	Up
06	Myeloid	P06_Myeloid	NPL	0.0481772	-0.326045	0.056	0.094	1	Down
06	Myeloid	P06_Myeloid	SLC27A1	0.0483369	-0.615872	0.019	0.041	1	Down
06	Myeloid	P06_Myeloid	CTNS	0.0483472	-0.89976	0.015	0.035	1	Down
06	Myeloid	P06_Myeloid	TENT5C	0.048361	2.35506	0.033	0.006	1	Up
06	Myeloid	P06_Myeloid	PBXIP1	0.048477	3.43507	0.033	0.006	1	Up
06	Myeloid	P06_Myeloid	ANGEL1	0.0486067	-0.339946	0.027	0.053	1	Down
06	Myeloid	P06_Myeloid	SCNN1A	0.0489892	-1.26306	0.015	0.035	1	Down
06	Myeloid	P06_Myeloid	H2AFY	0.0490225	-0.874035	0.023	0.047	1	Down
06	Myeloid	P06_Myeloid	NINJ1	0.0492131	-0.413191	0.052	0.088	1	Down
06	Myeloid	P06_Myeloid	ORMDL3	0.049324	-0.773247	0.031	0.058	1	Down
06	Myeloid	P06_Myeloid	CLBA1	0.0499232	-2.69969	0.006	0.018	1	Down
06	Myeloid	P06_Myeloid	TAF1C	0.0499463	-0.38058	0.015	0.035	1	Down
06	Myeloid	P06_Myeloid	GIPC1	0.0500659	-1.7444	0.016	0.035	1	Down
06	Myeloid	P06_Myeloid	D2HGDH	0.0501396	0.254864	0.015	0.035	1	Up
06	Myeloid	P06_Myeloid	GIMAP7	0.0501737	0.519346	0.043	0.012	1	Up
06	Myeloid	P06_Myeloid	DUSP2	0.0502879	3.30941	0.033	0.006	1	Up
06	Myeloid	P06_Myeloid	GFRA1	0.0505191	-1.52349	0.027	0.053	1	Down
06	Myeloid	P06_Myeloid	GNPTG	0.0505876	-1.10053	0.023	0.047	1	Down
06	Myeloid	P06_Myeloid	C7orf31	0.0506148	-1.16134	0.006	0.018	1	Down
06	Myeloid	P06_Myeloid	GLRX	0.050722	-0.117773	0.043	0.076	1	Down
06	Myeloid	P06_Myeloid	GGCX	0.0507414	-1.63222	0.006	0.018	1	Down
06	Myeloid	P06_Myeloid	PMPCA	0.0508113	-1.72898	0.012	0.029	1	Down
06	Myeloid	P06_Myeloid	NDFIP2	0.0508707	-1.3804	0.009	0.023	1	Down
06	Myeloid	P06_Myeloid	CALCRL	0.0508852	0.248159	0.019	0.041	1	Up
06	Myeloid	P06_Myeloid	USP34	0.0508854	-0.573655	0.066	0.105	1	Down
06	Myeloid	P06_Myeloid	TNRC6A	0.0509239	-0.818962	0.027	0.053	1	Down
06	Myeloid	P06_Myeloid	FKRP	0.0509318	-1.54519	0.006	0.018	1	Down
06	Myeloid	P06_Myeloid	PLD2	0.0509583	0.512761	0.015	0.035	1	Up
06	Myeloid	P06_Myeloid	UHMK1	0.0509756	-0.35616	0.048	0.082	1	Down
06	Myeloid	P06_Myeloid	C19orf38	0.0510591	-1.78223	0.006	0.018	1	Down
06	Myeloid	P06_Myeloid	FHOD1	0.0511228	-1.54789	0.006	0.018	1	Down
06	Myeloid	P06_Myeloid	PTGS2	0.0511512	3.66444	0.032	0.006	1	Up
06	Myeloid	P06_Myeloid	CRCP	0.0511676	-1.03381	0.023	0.047	1	Down
06	Myeloid	P06_Myeloid	TBX2	0.0512846	-1.13212	0.009	0.023	1	Down
06	Myeloid	P06_Myeloid	RHBDD3	0.0513144	-1.33044	0.006	0.018	1	Down
06	Myeloid	P06_Myeloid	YEATS4	0.0513144	-1.32982	0.006	0.018	1	Down
06	Myeloid	P06_Myeloid	COX7A2	0.0513241	3.56667	0.032	0.006	1	Up
06	Myeloid	P06_Myeloid	ANPEP	0.0514288	-1.22779	0.027	0.053	1	Down
06	Myeloid	P06_Myeloid	RAB27B	0.0514827	-1.43825	0.016	0.035	1	Down
06	Myeloid	P06_Myeloid	THOP1	0.0514926	-1.01338	0.009	0.023	1	Down
06	Myeloid	P06_Myeloid	SART3	0.0514954	-0.54567	0.031	0.058	1	Down
06	Myeloid	P06_Myeloid	HGSNAT	0.051541	-0.879332	0.023	0.047	1	Down
06	Myeloid	P06_Myeloid	GORASP2	0.0515952	-0.836233	0.019	0.041	1	Down
06	Myeloid	P06_Myeloid	YIPF5	0.0515977	0.392372	0.019	0.041	1	Up
06	Myeloid	P06_Myeloid	CABLES2	0.051603	-1.13228	0.006	0.018	1	Down
06	Myeloid	P06_Myeloid	KIAA1328	0.0516096	-0.785134	0.012	0.029	1	Down
06	Myeloid	P06_Myeloid	CORO2A	0.0516351	-1.55912	0.006	0.018	1	Down
06	Myeloid	P06_Myeloid	UQCRC2	0.051648	-1.28683	0.024	0.047	1	Down
06	Myeloid	P06_Myeloid	COMMD5	0.0517209	-0.638085	0.035	0.064	1	Down
06	Myeloid	P06_Myeloid	ITGAX	0.0517832	-0.372156	0.128	0.181	1	Down
06	Myeloid	P06_Myeloid	SSR4	0.0518037	2.41564	0.05	0.018	1	Up
06	Myeloid	P06_Myeloid	ALKBH2	0.051806	-1.36454	0.009	0.023	1	Down
06	Myeloid	P06_Myeloid	TMEM201	0.0518283	-0.615252	0.006	0.018	1	Down
06	Myeloid	P06_Myeloid	ZNF549	0.0518283	-0.911462	0.006	0.018	1	Down
06	Myeloid	P06_Myeloid	NAA80	0.0518583	-1.10325	0.009	0.023	1	Down
06	Myeloid	P06_Myeloid	CEP95	0.0519005	-1.39238	0.012	0.029	1	Down
06	Myeloid	P06_Myeloid	ZNF559	0.0519344	-0.630311	0.019	0.041	1	Down
06	Myeloid	P06_Myeloid	LIMD1	0.051948	1.90597	0.05	0.018	1	Up
06	Myeloid	P06_Myeloid	PRUNE2	0.0519574	-1.32187	0.006	0.018	1	Down
06	Myeloid	P06_Myeloid	POLDIP2	0.0519808	-0.783601	0.027	0.053	1	Down
06	Myeloid	P06_Myeloid	RBM12B	0.0520157	-0.736768	0.009	0.023	1	Down
06	Myeloid	P06_Myeloid	SPC24	0.0520221	-0.313098	0.006	0.018	1	Down
06	Myeloid	P06_Myeloid	ZNF554	0.0520869	-0.626809	0.006	0.018	1	Down
06	Myeloid	P06_Myeloid	L3MBTL3	0.0521026	-1.11007	0.012	0.029	1	Down
06	Myeloid	P06_Myeloid	CD300A	0.052121	-0.271341	0.048	0.082	1	Down
06	Myeloid	P06_Myeloid	ACBD4	0.0522262	-0.735365	0.009	0.023	1	Down
06	Myeloid	P06_Myeloid	NIBAN3	0.0523116	6.99506	0.022	0	1	Up
06	Myeloid	P06_Myeloid	TGFB1	0.0523116	6.81024	0.022	0	1	Up
06	Myeloid	P06_Myeloid	ZCCHC3	0.0523116	6.80717	0.022	0	1	Up
06	Myeloid	P06_Myeloid	GNAI3	0.0523234	3.9254	0.032	0.006	1	Up
06	Myeloid	P06_Myeloid	TMTC2	0.052328	-1.06178	0.012	0.029	1	Down
06	Myeloid	P06_Myeloid	CNPY4	0.0523317	-0.307386	0.009	0.023	1	Down
06	Myeloid	P06_Myeloid	STAP2	0.0523465	-0.40213	0.006	0.018	1	Down
06	Myeloid	P06_Myeloid	TTLL3	0.0523539	-0.660714	0.048	0.082	1	Down
06	Myeloid	P06_Myeloid	TAS2R14	0.0523732	-0.930889	0.012	0.029	1	Down
06	Myeloid	P06_Myeloid	ARHGAP39	0.0524116	-0.196745	0.006	0.018	1	Down
06	Myeloid	P06_Myeloid	DPYSL3	0.0524294	-0.144294	0.027	0.053	1	Down
06	Myeloid	P06_Myeloid	COPS3	0.0524924	-1.30234	0.016	0.035	1	Down
06	Myeloid	P06_Myeloid	CDK5	0.0526072	0.450964	0.006	0.018	1	Up
06	Myeloid	P06_Myeloid	CLCN2	0.0526072	-0.272674	0.006	0.018	1	Down
06	Myeloid	P06_Myeloid	FBXO22	0.0526493	-0.166107	0.009	0.023	1	Down
06	Myeloid	P06_Myeloid	SLC9A8	0.0527024	-0.384433	0.009	0.023	1	Down
06	Myeloid	P06_Myeloid	SHFL	0.0527098	-1.26515	0.036	0.064	1	Down
06	Myeloid	P06_Myeloid	TIMM44	0.0528326	-1.2313	0.016	0.035	1	Down
06	Myeloid	P06_Myeloid	GINS2	0.052869	-0.264671	0.006	0.018	1	Down
06	Myeloid	P06_Myeloid	ZNF598	0.0529179	-0.504197	0.012	0.029	1	Down
06	Myeloid	P06_Myeloid	TFPT	0.053032	-0.789129	0.012	0.029	1	Down
06	Myeloid	P06_Myeloid	PPP1R14B	0.0532733	-0.744711	0.027	0.053	1	Down
06	Myeloid	P06_Myeloid	RRP9	0.0533754	-0.897261	0.012	0.029	1	Down
06	Myeloid	P06_Myeloid	XBP1	0.0533947	0.718672	0.163	0.111	1	Up
06	Myeloid	P06_Myeloid	ZBP1	0.0533969	-0.875008	0.016	0.035	1	Down
06	Myeloid	P06_Myeloid	PSMC4	0.0536108	-0.666526	0.023	0.047	1	Down
06	Myeloid	P06_Myeloid	FAAH	0.0537196	0.218189	0.009	0.023	1	Up
06	Myeloid	P06_Myeloid	PIBF1	0.0538362	-0.189212	0.012	0.029	1	Down
06	Myeloid	P06_Myeloid	CTTN	0.0538782	-0.232551	0.107	0.158	1	Down
06	Myeloid	P06_Myeloid	GGCT	0.0538978	6.60858	0.021	0	1	Up
06	Myeloid	P06_Myeloid	PLCB2	0.0539215	-0.390833	0.075	0.117	1	Down
06	Myeloid	P06_Myeloid	SEM1	0.0539276	-0.465254	0.04	0.07	1	Down
06	Myeloid	P06_Myeloid	TUFM	0.0542603	-0.686069	0.058	0.094	1	Down
06	Myeloid	P06_Myeloid	NDUFB10	0.0542839	-0.812991	0.048	0.082	1	Down
06	Myeloid	P06_Myeloid	SLC4A1AP	0.0546971	-0.841785	0.023	0.047	1	Down
06	Myeloid	P06_Myeloid	METRNL	0.0547103	1.29948	0.102	0.058	1	Up
06	Myeloid	P06_Myeloid	ADAM8	0.0549028	-0.189146	0.023	0.047	1	Down
06	Myeloid	P06_Myeloid	ARPC5L	0.0549119	0.185843	0.027	0.053	1	Up
06	Myeloid	P06_Myeloid	PSMD7	0.0549334	-0.580853	0.016	0.035	1	Down
06	Myeloid	P06_Myeloid	ATP1B3	0.0550152	0.296874	0.019	0.041	1	Up
06	Myeloid	P06_Myeloid	CYREN	0.0550485	-0.898302	0.024	0.047	1	Down
06	Myeloid	P06_Myeloid	MIGA1	0.055128	0.244018	0.019	0.041	1	Up
06	Myeloid	P06_Myeloid	LAMP1	0.0552273	0.115924	0.114	0.17	1	Up
06	Myeloid	P06_Myeloid	NRAS	0.0552537	-0.518247	0.027	0.053	1	Down
06	Myeloid	P06_Myeloid	RFFL	0.0554847	-0.959677	0.02	0.041	1	Down
06	Myeloid	P06_Myeloid	HSPB6	0.0555342	7.16025	0.021	0	1	Up
06	Myeloid	P06_Myeloid	CD6	0.0555342	6.48245	0.021	0	1	Up
06	Myeloid	P06_Myeloid	ZNF493	0.0555342	6.92313	0.021	0	1	Up
06	Myeloid	P06_Myeloid	CPXM1	0.0555342	6.85998	0.021	0	1	Up
06	Myeloid	P06_Myeloid	POLDIP3	0.055701	1.50345	0.05	0.018	1	Up
06	Myeloid	P06_Myeloid	PARP10	0.0558755	-0.861741	0.032	0.058	1	Down
06	Myeloid	P06_Myeloid	MCRIP1	0.0559892	-0.484405	0.036	0.064	1	Down
06	Myeloid	P06_Myeloid	RGS19	0.0560913	-1.63243	0.02	0.041	1	Down
06	Myeloid	P06_Myeloid	CCND3	0.0563023	2.63143	0.049	0.018	1	Up
06	Myeloid	P06_Myeloid	FXYD3	0.056315	-0.523405	0.027	0.053	1	Down
06	Myeloid	P06_Myeloid	HMGXB4	0.056337	0.289309	0.016	0.035	1	Up
06	Myeloid	P06_Myeloid	REEP3	0.0564671	-0.980876	0.024	0.047	1	Down
06	Myeloid	P06_Myeloid	TUBB	0.056516	-0.543345	0.062	0.099	1	Down
06	Myeloid	P06_Myeloid	RASSF5	0.056613	1.87005	0.041	0.012	1	Up
06	Myeloid	P06_Myeloid	SZT2	0.0566725	-1.53796	0.016	0.035	1	Down
06	Myeloid	P06_Myeloid	LMX1B	0.0566908	-1.25189	0.012	0.029	1	Down
06	Myeloid	P06_Myeloid	SYNE2	0.0568366	2.12913	0.079	0.041	1	Up
06	Myeloid	P06_Myeloid	FAM168B	0.0568517	-1.02878	0.02	0.041	1	Down
06	Myeloid	P06_Myeloid	DOP1A	0.0568823	-1.41951	0.012	0.029	1	Down
06	Myeloid	P06_Myeloid	CCR5	0.0569782	-1.46455	0.012	0.029	1	Down
06	Myeloid	P06_Myeloid	PREX1	0.0571381	-0.649498	0.045	0.076	1	Down
06	Myeloid	P06_Myeloid	NOP9	0.0571597	-1.53692	0.016	0.035	1	Down
06	Myeloid	P06_Myeloid	IL6	0.0572225	7.61047	0.021	0	1	Up
06	Myeloid	P06_Myeloid	SOD3	0.0572225	6.80388	0.021	0	1	Up
06	Myeloid	P06_Myeloid	CADPS2	0.0572225	6.52124	0.021	0	1	Up
06	Myeloid	P06_Myeloid	STAC2	0.0572225	6.21374	0.021	0	1	Up
06	Myeloid	P06_Myeloid	MME	0.0572235	-1.33414	0.016	0.035	1	Down
06	Myeloid	P06_Myeloid	NOTCH3	0.0572957	0.110545	0.052	0.088	1	Up
06	Myeloid	P06_Myeloid	WDSUB1	0.0574115	-1.37472	0.012	0.029	1	Down
06	Myeloid	P06_Myeloid	ZBTB17	0.0575435	-1.52731	0.016	0.035	1	Down
06	Myeloid	P06_Myeloid	EGLN1	0.0575919	-0.453487	0.04	0.07	1	Down
06	Myeloid	P06_Myeloid	ARID3A	0.0576933	-1.30886	0.016	0.035	1	Down
06	Myeloid	P06_Myeloid	STARD3NL	0.0577197	-0.661915	0.024	0.047	1	Down
06	Myeloid	P06_Myeloid	CMPK1	0.0578318	1.62757	0.065	0.029	1	Up
06	Myeloid	P06_Myeloid	ESRP2	0.0580422	-1.83411	0.012	0.029	1	Down
06	Myeloid	P06_Myeloid	LTV1	0.0581662	-1.21612	0.016	0.035	1	Down
06	Myeloid	P06_Myeloid	AIMP1	0.0581999	1.28119	0.031	0.006	1	Up
06	Myeloid	P06_Myeloid	STAM	0.0582393	-1.07716	0.024	0.047	1	Down
06	Myeloid	P06_Myeloid	TBC1D2	0.0583352	-1.20189	0.012	0.029	1	Down
06	Myeloid	P06_Myeloid	PFN1	0.0583481	-0.184784	0.191	0.257	1	Down
06	Myeloid	P06_Myeloid	MIS12	0.0585313	-0.858221	0.012	0.029	1	Down
06	Myeloid	P06_Myeloid	ZNF490	0.0586049	-0.445551	0.012	0.029	1	Down
06	Myeloid	P06_Myeloid	PEX6	0.0586787	-0.800601	0.012	0.029	1	Down
06	Myeloid	P06_Myeloid	APOL2	0.0587046	-0.254091	0.049	0.082	1	Down
06	Myeloid	P06_Myeloid	IKBIP	0.0587386	-1.70108	0.009	0.023	1	Down
06	Myeloid	P06_Myeloid	MSRB1	0.0589107	-1.52442	0.009	0.023	1	Down
06	Myeloid	P06_Myeloid	USP19	0.058939	-1.36867	0.028	0.053	1	Down
06	Myeloid	P06_Myeloid	JMY	0.0589644	6.91533	0.02	0	1	Up
06	Myeloid	P06_Myeloid	GZMB	0.0589644	6.7409	0.02	0	1	Up
06	Myeloid	P06_Myeloid	SNRNP27	0.0589744	-0.844642	0.012	0.029	1	Down
06	Myeloid	P06_Myeloid	EIF4EBP2	0.0592081	-0.535819	0.089	0.135	1	Down
06	Myeloid	P06_Myeloid	C1orf174	0.0592144	-1.24729	0.02	0.041	1	Down
06	Myeloid	P06_Myeloid	ZYX	0.059218	-0.508883	0.126	0.175	1	Down
06	Myeloid	P06_Myeloid	SOD2	0.0592211	1.1323	0.167	0.117	1	Up
06	Myeloid	P06_Myeloid	TOP3B	0.0592217	-0.725069	0.012	0.029	1	Down
06	Myeloid	P06_Myeloid	TBRG1	0.059301	-0.54171	0.032	0.058	1	Down
06	Myeloid	P06_Myeloid	ZNF782	0.0593142	-1.40676	0.009	0.023	1	Down
06	Myeloid	P06_Myeloid	SLC9A6	0.0594298	-1.0139	0.009	0.023	1	Down
06	Myeloid	P06_Myeloid	ESR1	0.0594995	-0.536255	0.036	0.064	1	Down
06	Myeloid	P06_Myeloid	DGKA	0.0595308	3.31795	0.048	0.018	1	Up
06	Myeloid	P06_Myeloid	CPEB3	0.0596037	-0.737784	0.009	0.023	1	Down
06	Myeloid	P06_Myeloid	SLC2A10	0.0597198	-0.671498	0.009	0.023	1	Down
06	Myeloid	P06_Myeloid	HSPA8	0.0599011	0.101453	0.106	0.158	1	Up
06	Myeloid	P06_Myeloid	CHTF18	0.0599527	-0.812067	0.009	0.023	1	Down
06	Myeloid	P06_Myeloid	ZNF691	0.060011	-0.961322	0.009	0.023	1	Down
06	Myeloid	P06_Myeloid	RABGAP1	0.0601748	-0.921539	0.024	0.047	1	Down
06	Myeloid	P06_Myeloid	ELAVL1	0.0602229	-0.598194	0.036	0.064	1	Down
06	Myeloid	P06_Myeloid	LMTK2	0.0602448	-0.561036	0.009	0.023	1	Down
06	Myeloid	P06_Myeloid	DOK2	0.0602964	1.58029	0.04	0.012	1	Up
06	Myeloid	P06_Myeloid	UNC93B1	0.0603758	0.257297	0.036	0.064	1	Up
06	Myeloid	P06_Myeloid	MARCH3	0.0604207	-0.516596	0.009	0.023	1	Down
06	Myeloid	P06_Myeloid	VPS35L	0.0606559	-0.422551	0.036	0.064	1	Down
06	Myeloid	P06_Myeloid	DNAJC2	0.0606883	-0.834484	0.02	0.041	1	Down
06	Myeloid	P06_Myeloid	PDE4B	0.0607617	6.75906	0.02	0	1	Up
06	Myeloid	P06_Myeloid	TFPI	0.0607617	6.88971	0.02	0	1	Up
06	Myeloid	P06_Myeloid	ACY1	0.0607805	-0.233582	0.016	0.035	1	Down
06	Myeloid	P06_Myeloid	SEMA6D	0.0607991	-3.41238	0.003	0.012	1	Down
06	Myeloid	P06_Myeloid	GRB7	0.0607991	-3.18588	0.003	0.012	1	Down
06	Myeloid	P06_Myeloid	FAM177A1	0.0608029	-0.397308	0.016	0.035	1	Down
06	Myeloid	P06_Myeloid	HMGA1	0.0610691	-0.216157	0.009	0.023	1	Down
06	Myeloid	P06_Myeloid	BICRAL	0.061112	-0.518045	0.02	0.041	1	Down
06	Myeloid	P06_Myeloid	NUDT12	0.0611494	-2.30986	0.006	0.018	1	Down
06	Myeloid	P06_Myeloid	SCYL1	0.0612051	-1.16711	0.032	0.058	1	Down
06	Myeloid	P06_Myeloid	RLF	0.0612538	-0.616203	0.02	0.041	1	Down
06	Myeloid	P06_Myeloid	SNRK	0.0613347	1.65112	0.031	0.006	1	Up
06	Myeloid	P06_Myeloid	BCAT1	0.0614252	0.134697	0.009	0.023	1	Up
06	Myeloid	P06_Myeloid	AMPH	0.0614873	-1.85938	0.003	0.012	1	Down
06	Myeloid	P06_Myeloid	PRRG4	0.0614873	-1.97425	0.003	0.012	1	Down
06	Myeloid	P06_Myeloid	PC	0.0614873	-2.23131	0.003	0.012	1	Down
06	Myeloid	P06_Myeloid	ZNF572	0.0616851	-1.98037	0.003	0.012	1	Down
06	Myeloid	P06_Myeloid	BTBD11	0.0616851	-1.31065	0.003	0.012	1	Down
06	Myeloid	P06_Myeloid	HTRA4	0.0617842	-1.26108	0.003	0.012	1	Down
06	Myeloid	P06_Myeloid	ALG14	0.0618046	-1.96484	0.006	0.018	1	Down
06	Myeloid	P06_Myeloid	CC2D2B	0.0618835	-1.60638	0.003	0.012	1	Down
06	Myeloid	P06_Myeloid	FHOD3	0.0618835	-1.44705	0.003	0.012	1	Down
06	Myeloid	P06_Myeloid	ZNF665	0.0618835	-2.07405	0.003	0.012	1	Down
06	Myeloid	P06_Myeloid	CDC40	0.0619509	-1.66501	0.006	0.018	1	Down
06	Myeloid	P06_Myeloid	HOXB7	0.0619828	-0.728592	0.003	0.012	1	Down
06	Myeloid	P06_Myeloid	HDDC3	0.0620242	-1.4104	0.006	0.018	1	Down
06	Myeloid	P06_Myeloid	BCL9L	0.0620593	-0.289661	0.028	0.053	1	Down
06	Myeloid	P06_Myeloid	MKKS	0.0620693	-0.819355	0.02	0.041	1	Down
06	Myeloid	P06_Myeloid	TNFSF4	0.0620823	-1.40292	0.003	0.012	1	Down
06	Myeloid	P06_Myeloid	FKBP14	0.0620976	-2.1817	0.006	0.018	1	Down
06	Myeloid	P06_Myeloid	NEK11	0.062171	-1.381	0.006	0.018	1	Down
06	Myeloid	P06_Myeloid	CDCA3	0.062182	-1.00263	0.003	0.012	1	Down
06	Myeloid	P06_Myeloid	ABCA12	0.062182	-0.566337	0.003	0.012	1	Down
06	Myeloid	P06_Myeloid	GPR27	0.062182	-0.958487	0.003	0.012	1	Down
06	Myeloid	P06_Myeloid	MMP9	0.062182	-0.704501	0.003	0.012	1	Down
06	Myeloid	P06_Myeloid	CD69	0.0621976	3.97771	0.03	0.006	1	Up
06	Myeloid	P06_Myeloid	KDM6A	0.0622281	-1.4107	0.016	0.035	1	Down
06	Myeloid	P06_Myeloid	GFM1	0.0622446	-1.5099	0.006	0.018	1	Down
06	Myeloid	P06_Myeloid	P2RY12	0.0622817	-0.330258	0.003	0.012	1	Down
06	Myeloid	P06_Myeloid	PEAK3	0.0622817	-0.863642	0.003	0.012	1	Down
06	Myeloid	P06_Myeloid	SLC23A3	0.0623816	-0.622675	0.003	0.012	1	Down
06	Myeloid	P06_Myeloid	UPP1	0.0623976	-1.85609	0.013	0.029	1	Down
06	Myeloid	P06_Myeloid	RC3H2	0.0624275	-0.223543	0.028	0.053	1	Down
06	Myeloid	P06_Myeloid	ALDH1A1	0.062459	3.49833	0.039	0.012	1	Up
06	Myeloid	P06_Myeloid	CREB1	0.0624707	1.07975	0.04	0.012	1	Up
06	Myeloid	P06_Myeloid	C19orf12	0.0624804	-1.01712	0.02	0.041	1	Down
06	Myeloid	P06_Myeloid	CHST10	0.0624817	-0.388511	0.003	0.012	1	Down
06	Myeloid	P06_Myeloid	EXOC7	0.0626064	-0.681759	0.045	0.076	1	Down
06	Myeloid	P06_Myeloid	GABPB2	0.0626165	6.45266	0.02	0	1	Up
06	Myeloid	P06_Myeloid	OGN	0.0626165	7.20617	0.02	0	1	Up
06	Myeloid	P06_Myeloid	TCN2	0.0626165	6.88841	0.02	0	1	Up
06	Myeloid	P06_Myeloid	BTK	0.0627374	-1.13735	0.024	0.047	1	Down
06	Myeloid	P06_Myeloid	CHIC1	0.0627612	-1.55424	0.006	0.018	1	Down
06	Myeloid	P06_Myeloid	PGRMC1	0.062944	-1.00083	0.036	0.064	1	Down
06	Myeloid	P06_Myeloid	TOMM40	0.063052	0.271334	0.016	0.035	1	Up
06	Myeloid	P06_Myeloid	ASAP1	0.0633962	-0.257542	0.045	0.076	1	Down
06	Myeloid	P06_Myeloid	EFCAB7	0.0634306	-0.500205	0.006	0.018	1	Down
06	Myeloid	P06_Myeloid	METTL26	0.0635006	-0.419483	0.04	0.07	1	Down
06	Myeloid	P06_Myeloid	ARHGEF38	0.0635053	-0.422777	0.006	0.018	1	Down
06	Myeloid	P06_Myeloid	KCTD21	0.0635053	-0.73521	0.006	0.018	1	Down
06	Myeloid	P06_Myeloid	EHBP1	0.063716	0.884727	0.031	0.006	1	Up
06	Myeloid	P06_Myeloid	GCFC2	0.06373	-0.219912	0.006	0.018	1	Down
06	Myeloid	P06_Myeloid	ZNF268	0.0637937	-1.97777	0.013	0.029	1	Down
06	Myeloid	P06_Myeloid	HP1BP3	0.0639367	2.71089	0.039	0.012	1	Up
06	Myeloid	P06_Myeloid	GTPBP1	0.063945	-1.21748	0.016	0.035	1	Down
06	Myeloid	P06_Myeloid	AKT1S1	0.0640356	-1.38457	0.028	0.053	1	Down
06	Myeloid	P06_Myeloid	ZNF518A	0.0640898	-0.160346	0.024	0.047	1	Down
06	Myeloid	P06_Myeloid	UQCRC1	0.0641452	-0.428141	0.05	0.082	1	Down
06	Myeloid	P06_Myeloid	MTOR	0.0642123	-1.03818	0.013	0.029	1	Down
06	Myeloid	P06_Myeloid	ZDHHC6	0.0642305	-1.1517	0.028	0.053	1	Down
06	Myeloid	P06_Myeloid	EMC7	0.0644362	-0.750843	0.036	0.064	1	Down
06	Myeloid	P06_Myeloid	YTHDF3	0.064475	-0.958546	0.024	0.047	1	Down
06	Myeloid	P06_Myeloid	SNX21	0.0645026	-0.636612	0.016	0.035	1	Down
06	Myeloid	P06_Myeloid	HELQ	0.0645307	6.7069	0.02	0	1	Up
06	Myeloid	P06_Myeloid	TGFBR3	0.0645307	6.72621	0.02	0	1	Up
06	Myeloid	P06_Myeloid	SLC25A13	0.0645307	6.5593	0.02	0	1	Up
06	Myeloid	P06_Myeloid	NQO2	0.0645307	6.65003	0.02	0	1	Up
06	Myeloid	P06_Myeloid	MYH11	0.0645307	6.87601	0.02	0	1	Up
06	Myeloid	P06_Myeloid	TMTC4	0.0646332	-0.836497	0.013	0.029	1	Down
06	Myeloid	P06_Myeloid	NBN	0.0646894	-0.97596	0.016	0.035	1	Down
06	Myeloid	P06_Myeloid	PHF1	0.0647129	-1.42464	0.042	0.07	1	Down
06	Myeloid	P06_Myeloid	ZNF394	0.0647334	-0.585342	0.032	0.058	1	Down
06	Myeloid	P06_Myeloid	CPSF6	0.06477	-0.879539	0.033	0.058	1	Down
06	Myeloid	P06_Myeloid	TNFAIP1	0.0648974	-1.38483	0.013	0.029	1	Down
06	Myeloid	P06_Myeloid	SLC49A4	0.065037	-1.10566	0.024	0.047	1	Down
06	Myeloid	P06_Myeloid	RTF2	0.0650752	0.123045	0.044	0.076	1	Up
06	Myeloid	P06_Myeloid	LGALS2	0.0651465	3.15163	0.03	0.006	1	Up
06	Myeloid	P06_Myeloid	MPZL1	0.0651582	-0.535914	0.016	0.035	1	Down
06	Myeloid	P06_Myeloid	MAT2B	0.0652513	-1.07237	0.024	0.047	1	Down
06	Myeloid	P06_Myeloid	DBNL	0.0652914	-0.443157	0.081	0.123	1	Down
06	Myeloid	P06_Myeloid	BRAF	0.0653466	-0.948675	0.016	0.035	1	Down
06	Myeloid	P06_Myeloid	MS4A6A	0.0654073	-0.203152	0.296	0.368	1	Down
06	Myeloid	P06_Myeloid	ABCA6	0.0654579	2.99173	0.039	0.012	1	Up
06	Myeloid	P06_Myeloid	NR2F1	0.0655674	0.938524	0.03	0.006	1	Up
06	Myeloid	P06_Myeloid	STC1	0.0657488	-1.16312	0.013	0.029	1	Down
06	Myeloid	P06_Myeloid	HES1	0.0658595	-0.830128	0.028	0.053	1	Down
06	Myeloid	P06_Myeloid	CCNL2	0.0659722	-0.222938	0.18	0.246	1	Down
06	Myeloid	P06_Myeloid	ZXDC	0.0661644	-0.167886	0.024	0.047	1	Down
06	Myeloid	P06_Myeloid	UROS	0.0662472	-0.255272	0.016	0.035	1	Down
06	Myeloid	P06_Myeloid	NELFA	0.0664895	-0.495755	0.024	0.047	1	Down
06	Myeloid	P06_Myeloid	MBD5	0.0665064	6.3875	0.019	0	1	Up
06	Myeloid	P06_Myeloid	SMC6	0.0665064	6.60787	0.019	0	1	Up
06	Myeloid	P06_Myeloid	COL17A1	0.0665064	6.33998	0.019	0	1	Up
06	Myeloid	P06_Myeloid	ITGB4	0.0665064	6.54439	0.019	0	1	Up
06	Myeloid	P06_Myeloid	MPND	0.0666635	-0.446954	0.013	0.029	1	Down
06	Myeloid	P06_Myeloid	FOXA1	0.0667254	-0.52842	0.016	0.035	1	Down
06	Myeloid	P06_Myeloid	PDE4A	0.0667254	-0.301187	0.016	0.035	1	Down
06	Myeloid	P06_Myeloid	USP6NL	0.0667718	-0.49038	0.013	0.029	1	Down
06	Myeloid	P06_Myeloid	UBE2Q1	0.0668316	-1.0005	0.041	0.07	1	Down
06	Myeloid	P06_Myeloid	NID1	0.0668477	0.309861	0.036	0.064	1	Up
06	Myeloid	P06_Myeloid	WDR27	0.0668529	-0.883107	0.02	0.041	1	Down
06	Myeloid	P06_Myeloid	C16orf87	0.0669037	-1.77015	0.009	0.023	1	Down
06	Myeloid	P06_Myeloid	GMPR2	0.0670975	-0.642489	0.013	0.029	1	Down
06	Myeloid	P06_Myeloid	TBRG4	0.0671132	-0.746804	0.02	0.041	1	Down
06	Myeloid	P06_Myeloid	CTSG	0.0672565	1.21598	0.039	0.012	1	Up
06	Myeloid	P06_Myeloid	DDT	0.0672838	-0.129956	0.062	0.099	1	Down
06	Myeloid	P06_Myeloid	ERMARD	0.0672872	-0.919621	0.02	0.041	1	Down
06	Myeloid	P06_Myeloid	NCLN	0.0673221	-1.69005	0.02	0.041	1	Down
06	Myeloid	P06_Myeloid	ZNF330	0.0673295	-0.852872	0.037	0.064	1	Down
06	Myeloid	P06_Myeloid	AREL1	0.0674792	-0.243756	0.013	0.029	1	Down
06	Myeloid	P06_Myeloid	C1orf216	0.067616	-0.174891	0.013	0.029	1	Down
06	Myeloid	P06_Myeloid	SLC36A1	0.0677841	-0.299775	0.028	0.053	1	Down
06	Myeloid	P06_Myeloid	ZNF768	0.0677896	-0.226816	0.02	0.041	1	Down
06	Myeloid	P06_Myeloid	SERPINA1	0.0681006	-0.786348	0.033	0.058	1	Down
06	Myeloid	P06_Myeloid	EIF4A3	0.0683338	-0.2872	0.049	0.082	1	Down
06	Myeloid	P06_Myeloid	SGMS1	0.068396	0.438472	0.024	0.047	1	Up
06	Myeloid	P06_Myeloid	MGAT5	0.0684457	-0.101356	0.032	0.058	1	Down
06	Myeloid	P06_Myeloid	PLXNA2	0.0684614	-1.22285	0.009	0.023	1	Down
06	Myeloid	P06_Myeloid	ZNF292	0.0685164	-0.229625	0.032	0.058	1	Down
06	Myeloid	P06_Myeloid	SDE2	0.0685458	6.44166	0.019	0	1	Up
06	Myeloid	P06_Myeloid	DYNLL1	0.0685458	6.53655	0.019	0	1	Up
06	Myeloid	P06_Myeloid	RABGGTB	0.068566	-0.32397	0.045	0.076	1	Down
06	Myeloid	P06_Myeloid	NXF1	0.0685864	-0.147885	0.058	0.094	1	Down
06	Myeloid	P06_Myeloid	C12orf43	0.0686864	-0.678013	0.009	0.023	1	Down
06	Myeloid	P06_Myeloid	SESTD1	0.0688573	-0.521858	0.028	0.053	1	Down
06	Myeloid	P06_Myeloid	S1PR3	0.0688797	-1.00433	0.009	0.023	1	Down
06	Myeloid	P06_Myeloid	GPD2	0.0690088	-1.67345	0.009	0.023	1	Down
06	Myeloid	P06_Myeloid	PHLDB1	0.0694319	-0.172789	0.067	0.105	1	Down
06	Myeloid	P06_Myeloid	TAF7	0.0694852	1.43384	0.039	0.012	1	Up
06	Myeloid	P06_Myeloid	FAN1	0.0698529	-0.450483	0.009	0.023	1	Down
06	Myeloid	P06_Myeloid	RARRES2	0.0698529	-0.555638	0.009	0.023	1	Down
06	Myeloid	P06_Myeloid	MTLN	0.069853	-1.43399	0.013	0.029	1	Down
06	Myeloid	P06_Myeloid	TADA3	0.0699608	-0.364392	0.032	0.058	1	Down
06	Myeloid	P06_Myeloid	TSN	0.0701142	-0.843271	0.024	0.047	1	Down
06	Myeloid	P06_Myeloid	MYO18A	0.070279	-1.11021	0.024	0.047	1	Down
06	Myeloid	P06_Myeloid	ANKRD6	0.0703109	-0.29159	0.009	0.023	1	Down
06	Myeloid	P06_Myeloid	ESYT1	0.0703701	-0.447441	0.05	0.082	1	Down
06	Myeloid	P06_Myeloid	TRIM56	0.0706075	3.18803	0.038	0.012	1	Up
06	Myeloid	P06_Myeloid	DYNC2H1	0.070651	6.67177	0.019	0	1	Up
06	Myeloid	P06_Myeloid	TAF12	0.070651	6.72631	0.019	0	1	Up
06	Myeloid	P06_Myeloid	OLFM1	0.070651	6.7293	0.019	0	1	Up
06	Myeloid	P06_Myeloid	NAGLU	0.070651	6.70175	0.019	0	1	Up
06	Myeloid	P06_Myeloid	GPATCH4	0.0706698	-0.655442	0.017	0.035	1	Down
06	Myeloid	P06_Myeloid	KDM5C	0.0706945	-0.299213	0.068	0.105	1	Down
06	Myeloid	P06_Myeloid	KDM1A	0.0707961	-0.896645	0.024	0.047	1	Down
06	Myeloid	P06_Myeloid	CAMK2G	0.0708602	-0.841179	0.02	0.041	1	Down
06	Myeloid	P06_Myeloid	HEXIM1	0.0709892	3.43147	0.029	0.006	1	Up
06	Myeloid	P06_Myeloid	LRRK2	0.0712152	-0.596756	0.033	0.058	1	Down
06	Myeloid	P06_Myeloid	PEPD	0.071233	-0.78058	0.024	0.047	1	Down
06	Myeloid	P06_Myeloid	SMAP1	0.0712565	-1.43221	0.013	0.029	1	Down
06	Myeloid	P06_Myeloid	CDK2AP1	0.0712791	-0.166661	0.033	0.058	1	Down
06	Myeloid	P06_Myeloid	TMEM115	0.0712957	-0.977797	0.017	0.035	1	Down
06	Myeloid	P06_Myeloid	NR2C2AP	0.071367	0.747999	0.009	0.023	1	Up
06	Myeloid	P06_Myeloid	CNN3	0.0713752	0.309602	0.084	0.129	1	Up
06	Myeloid	P06_Myeloid	CCDC125	0.0714215	-0.4828	0.017	0.035	1	Down
06	Myeloid	P06_Myeloid	DENND10	0.0714493	-1.10026	0.02	0.041	1	Down
06	Myeloid	P06_Myeloid	BRI3	0.0714546	-0.196964	0.152	0.211	1	Down
06	Myeloid	P06_Myeloid	DDX5	0.0715077	-0.299103	0.235	0.298	1	Down
06	Myeloid	P06_Myeloid	NLRC5	0.0718991	0.140345	0.058	0.094	1	Up
06	Myeloid	P06_Myeloid	DDX50	0.0718999	0.576835	0.009	0.023	1	Up
06	Myeloid	P06_Myeloid	IVD	0.0719768	-0.603045	0.017	0.035	1	Down
06	Myeloid	P06_Myeloid	TTC31	0.0721669	-1.1978	0.013	0.029	1	Down
06	Myeloid	P06_Myeloid	MAPK14	0.0723852	0.111388	0.028	0.053	1	Up
06	Myeloid	P06_Myeloid	USP35	0.0725612	-0.231908	0.017	0.035	1	Down
06	Myeloid	P06_Myeloid	NEDD8	0.0725866	-0.367423	0.037	0.064	1	Down
06	Myeloid	P06_Myeloid	SPATA33	0.0725969	-0.808944	0.013	0.029	1	Down
06	Myeloid	P06_Myeloid	RRM1	0.0726256	-0.592567	0.013	0.029	1	Down
06	Myeloid	P06_Myeloid	DSN1	0.0726924	-2.82147	0.006	0.018	1	Down
06	Myeloid	P06_Myeloid	ARHGAP35	0.0726939	-0.544162	0.037	0.064	1	Down
06	Myeloid	P06_Myeloid	RHOBTB3	0.0727407	-0.876208	0.013	0.029	1	Down
06	Myeloid	P06_Myeloid	SYNE3	0.0727767	2.29626	0.038	0.012	1	Up
06	Myeloid	P06_Myeloid	EXOSC6	0.0727779	-1.11957	0.02	0.041	1	Down
06	Myeloid	P06_Myeloid	IFIH1	0.072785	-1.03978	0.033	0.058	1	Down
06	Myeloid	P06_Myeloid	HS6ST1	0.0727965	3.55832	0.029	0.006	1	Up
06	Myeloid	P06_Myeloid	PAN3	0.0728051	0.150162	0.05	0.082	1	Up
06	Myeloid	P06_Myeloid	PPAN	0.0728244	6.29386	0.018	0	1	Up
06	Myeloid	P06_Myeloid	AMOTL2	0.0728244	6.86682	0.018	0	1	Up
06	Myeloid	P06_Myeloid	RBM33	0.0728465	-0.304305	0.102	0.146	1	Down
06	Myeloid	P06_Myeloid	ATXN1L	0.0730981	-0.69671	0.017	0.035	1	Down
06	Myeloid	P06_Myeloid	ADGRB2	0.0731028	-1.47887	0.006	0.018	1	Down
06	Myeloid	P06_Myeloid	MOCS2	0.0731495	2.05315	0.038	0.012	1	Up
06	Myeloid	P06_Myeloid	CREBZF	0.0732908	0.170677	0.062	0.099	1	Up
06	Myeloid	P06_Myeloid	RFX3	0.0733182	-0.412154	0.013	0.029	1	Down
06	Myeloid	P06_Myeloid	AMDHD2	0.0733802	-1.55851	0.038	0.064	1	Down
06	Myeloid	P06_Myeloid	SIGLEC6	0.0734341	-0.529143	0.013	0.029	1	Down
06	Myeloid	P06_Myeloid	LDAH	0.0734632	-1.26182	0.013	0.029	1	Down
06	Myeloid	P06_Myeloid	RPGRIP1L	0.0735977	-2.12927	0.006	0.018	1	Down
06	Myeloid	P06_Myeloid	PLS3	0.0738191	0.276764	0.017	0.035	1	Up
06	Myeloid	P06_Myeloid	UBP1	0.0738636	-0.770818	0.064	0.099	1	Down
06	Myeloid	P06_Myeloid	PPM1M	0.0738766	-1.29423	0.021	0.041	1	Down
06	Myeloid	P06_Myeloid	MAP2K4	0.0739443	0.767319	0.02	0.041	1	Up
06	Myeloid	P06_Myeloid	CLTB	0.073946	4.78526	0.029	0.006	1	Up
06	Myeloid	P06_Myeloid	SERPINA5	0.0739578	-0.369389	0.013	0.029	1	Down
06	Myeloid	P06_Myeloid	SLC25A35	0.0740123	-1.4041	0.006	0.018	1	Down
06	Myeloid	P06_Myeloid	SPINT2	0.0741694	-0.340302	0.054	0.088	1	Down
06	Myeloid	P06_Myeloid	C5orf15	0.0742207	-0.358827	0.013	0.029	1	Down
06	Myeloid	P06_Myeloid	EPB41L2	0.0742464	0.26227	0.058	0.094	1	Up
06	Myeloid	P06_Myeloid	NSMAF	0.0744088	-0.976794	0.025	0.047	1	Down
06	Myeloid	P06_Myeloid	CASZ1	0.0744288	-1.37112	0.006	0.018	1	Down
06	Myeloid	P06_Myeloid	TFB1M	0.0744288	-1.34534	0.006	0.018	1	Down
06	Myeloid	P06_Myeloid	DPM2	0.0744705	-1.56612	0.006	0.018	1	Down
06	Myeloid	P06_Myeloid	FLVCR2	0.0745123	-1.80949	0.006	0.018	1	Down
06	Myeloid	P06_Myeloid	FKBP9	0.0745151	-1.54542	0.017	0.035	1	Down
06	Myeloid	P06_Myeloid	KHDRBS1	0.0745226	-0.478693	0.029	0.053	1	Down
06	Myeloid	P06_Myeloid	YBX1	0.0745935	-0.543179	0.119	0.164	1	Down
06	Myeloid	P06_Myeloid	TBC1D23	0.0746502	0.103736	0.017	0.035	1	Up
06	Myeloid	P06_Myeloid	SUZ12	0.0746515	3.7115	0.029	0.006	1	Up
06	Myeloid	P06_Myeloid	SMYD5	0.0746796	-1.43469	0.006	0.018	1	Down
06	Myeloid	P06_Myeloid	C7orf50	0.0747943	-0.75727	0.041	0.07	1	Down
06	Myeloid	P06_Myeloid	VGLL4	0.0748796	-0.10322	0.02	0.041	1	Down
06	Myeloid	P06_Myeloid	PHB2	0.0750128	-1.31178	0.025	0.047	1	Down
06	Myeloid	P06_Myeloid	GPR162	0.075015	-0.499863	0.006	0.018	1	Down
06	Myeloid	P06_Myeloid	CHRDL1	0.0750685	6.96106	0.018	0	1	Up
06	Myeloid	P06_Myeloid	UGP2	0.0750685	6.75362	0.018	0	1	Up
06	Myeloid	P06_Myeloid	NRROS	0.0750685	6.80559	0.018	0	1	Up
06	Myeloid	P06_Myeloid	AARSD1	0.0752506	0.400276	0.013	0.029	1	Up
06	Myeloid	P06_Myeloid	BRPF3	0.0752572	-0.907305	0.021	0.041	1	Down
06	Myeloid	P06_Myeloid	LRFN3	0.0752674	-0.184323	0.006	0.018	1	Down
06	Myeloid	P06_Myeloid	AP5M1	0.0752808	-1.37746	0.021	0.041	1	Down
06	Myeloid	P06_Myeloid	SMPD1	0.0754361	-1.4888	0.006	0.018	1	Down
06	Myeloid	P06_Myeloid	PAPSS1	0.0754507	-1.2341	0.017	0.035	1	Down
06	Myeloid	P06_Myeloid	ABCD4	0.0757253	0.406897	0.013	0.029	1	Up
06	Myeloid	P06_Myeloid	HMGN1	0.0759525	-0.535449	0.07	0.105	1	Down
06	Myeloid	P06_Myeloid	RGL3	0.0760288	-0.455419	0.006	0.018	1	Down
06	Myeloid	P06_Myeloid	PEX11A	0.0760871	-1.60214	0.01	0.023	1	Down
06	Myeloid	P06_Myeloid	ATP5PD	0.0761959	-0.452353	0.046	0.076	1	Down
06	Myeloid	P06_Myeloid	P3H3	0.0761989	-0.182472	0.006	0.018	1	Down
06	Myeloid	P06_Myeloid	RFXANK	0.0763206	-0.377986	0.025	0.047	1	Down
06	Myeloid	P06_Myeloid	DDX46	0.0763802	-0.74458	0.046	0.076	1	Down
06	Myeloid	P06_Myeloid	GHITM	0.0764964	-0.748603	0.025	0.047	1	Down
06	Myeloid	P06_Myeloid	BAG4	0.0765399	-0.179697	0.006	0.018	1	Down
06	Myeloid	P06_Myeloid	EIF3G	0.0765942	3.20224	0.037	0.012	1	Up
06	Myeloid	P06_Myeloid	SAC3D1	0.0766254	0.187545	0.006	0.018	1	Up
06	Myeloid	P06_Myeloid	CPSF3	0.0769196	-1.55121	0.01	0.023	1	Down
06	Myeloid	P06_Myeloid	SF3B3	0.0772134	-0.354023	0.046	0.076	1	Down
06	Myeloid	P06_Myeloid	ORMDL2	0.0772832	-0.689665	0.021	0.041	1	Down
06	Myeloid	P06_Myeloid	SLC35D2	0.0773314	-0.93634	0.021	0.041	1	Down
06	Myeloid	P06_Myeloid	CARMIL2	0.0773859	6.53481	0.018	0	1	Up
06	Myeloid	P06_Myeloid	SPATA5	0.0773859	6.36311	0.018	0	1	Up
06	Myeloid	P06_Myeloid	CD3E	0.0773859	6.49077	0.018	0	1	Up
06	Myeloid	P06_Myeloid	SYNM	0.0773859	6.22255	0.018	0	1	Up
06	Myeloid	P06_Myeloid	GZMK	0.0773859	6.5641	0.018	0	1	Up
06	Myeloid	P06_Myeloid	BRD3OS	0.0773859	6.32058	0.018	0	1	Up
06	Myeloid	P06_Myeloid	CHCHD1	0.0773859	6.57103	0.018	0	1	Up
06	Myeloid	P06_Myeloid	DENR	0.0774086	-0.908192	0.01	0.023	1	Down
06	Myeloid	P06_Myeloid	MICAL1	0.0774748	-0.108763	0.054	0.088	1	Down
06	Myeloid	P06_Myeloid	HNRNPD	0.0775024	1.73005	0.076	0.041	1	Up
06	Myeloid	P06_Myeloid	SCFD2	0.077619	-0.92713	0.01	0.023	1	Down
06	Myeloid	P06_Myeloid	BTBD7	0.0776901	-0.374159	0.033	0.058	1	Down
06	Myeloid	P06_Myeloid	SNX14	0.0779572	-0.26275	0.037	0.064	1	Down
06	Myeloid	P06_Myeloid	NUDT22	0.0782525	-0.543308	0.029	0.053	1	Down
06	Myeloid	P06_Myeloid	WIZ	0.0783066	-0.243871	0.046	0.076	1	Down
06	Myeloid	P06_Myeloid	RHOBTB1	0.0783235	-0.894515	0.01	0.023	1	Down
06	Myeloid	P06_Myeloid	NIPSNAP2	0.0786777	-1.1932	0.034	0.058	1	Down
06	Myeloid	P06_Myeloid	PGAM5	0.0787695	-1.33909	0.013	0.029	1	Down
06	Myeloid	P06_Myeloid	CAPN8	0.0788198	-0.950144	0.01	0.023	1	Down
06	Myeloid	P06_Myeloid	UBOX5	0.0790333	-0.277635	0.01	0.023	1	Down
06	Myeloid	P06_Myeloid	NID2	0.0790338	0.284129	0.02	0.041	1	Up
06	Myeloid	P06_Myeloid	MFAP1	0.0790721	-0.104051	0.017	0.035	1	Down
06	Myeloid	P06_Myeloid	ATRAID	0.0791039	0.413834	0.033	0.058	1	Up
06	Myeloid	P06_Myeloid	FRG1	0.0791045	-0.737823	0.01	0.023	1	Down
06	Myeloid	P06_Myeloid	H2AFX	0.0791045	-0.998647	0.01	0.023	1	Down
06	Myeloid	P06_Myeloid	TRIOBP	0.0791212	-0.433582	0.055	0.088	1	Down
06	Myeloid	P06_Myeloid	CHKB	0.0791217	-1.03634	0.052	0.082	1	Down
06	Myeloid	P06_Myeloid	FBRSL1	0.0791704	0.304148	0.029	0.053	1	Up
06	Myeloid	P06_Myeloid	LIX1L	0.0794217	-0.498386	0.042	0.07	1	Down
06	Myeloid	P06_Myeloid	SPATS2L	0.0795243	-0.651124	0.038	0.064	1	Down
06	Myeloid	P06_Myeloid	PDK2	0.0796048	-0.171408	0.01	0.023	1	Down
06	Myeloid	P06_Myeloid	SLC40A1	0.079611	1.18681	0.118	0.076	1	Up
06	Myeloid	P06_Myeloid	BABAM1	0.07964	-0.126618	0.05	0.082	1	Down
06	Myeloid	P06_Myeloid	PAPLN	0.0797013	3.25361	0.028	0.006	1	Up
06	Myeloid	P06_Myeloid	CPOX	0.079779	6.32779	0.018	0	1	Up
06	Myeloid	P06_Myeloid	POU2AF1	0.079779	5.87899	0.018	0	1	Up
06	Myeloid	P06_Myeloid	CAPN7	0.0797818	-0.417233	0.029	0.053	1	Down
06	Myeloid	P06_Myeloid	EOGT	0.0799211	-0.937692	0.029	0.053	1	Down
06	Myeloid	P06_Myeloid	FGR	0.079948	0.776694	0.038	0.012	1	Up
06	Myeloid	P06_Myeloid	EEFSEC	0.0801077	-0.285987	0.01	0.023	1	Down
06	Myeloid	P06_Myeloid	LEF1	0.0805407	0.383251	0.01	0.023	1	Up
06	Myeloid	P06_Myeloid	PFAS	0.0806038	-0.211938	0.017	0.035	1	Down
06	Myeloid	P06_Myeloid	TNF	0.0806354	-2.50506	0.003	0.012	1	Down
06	Myeloid	P06_Myeloid	ADO	0.0806431	-1.15904	0.013	0.029	1	Down
06	Myeloid	P06_Myeloid	PPFIBP2	0.0806946	-1.02622	0.021	0.041	1	Down
06	Myeloid	P06_Myeloid	KCTD13	0.0807	-0.443704	0.025	0.047	1	Down
06	Myeloid	P06_Myeloid	EBI3	0.0807544	-2.23058	0.003	0.012	1	Down
06	Myeloid	P06_Myeloid	MBNL1	0.0807848	1.84289	0.089	0.053	1	Up
06	Myeloid	P06_Myeloid	KDM5A	0.0807895	-0.518537	0.051	0.082	1	Down
06	Myeloid	P06_Myeloid	THOC1	0.0808305	0.21361	0.01	0.023	1	Up
06	Myeloid	P06_Myeloid	BIN2	0.0808916	-0.253383	0.021	0.041	1	Down
06	Myeloid	P06_Myeloid	ARFGEF1	0.0809604	-0.21137	0.033	0.058	1	Down
06	Myeloid	P06_Myeloid	GSKIP	0.0811122	-2.32456	0.003	0.012	1	Down
06	Myeloid	P06_Myeloid	PTPN23	0.0813231	0.437827	0.017	0.035	1	Up
06	Myeloid	P06_Myeloid	C10orf82	0.0814713	-2.65424	0.003	0.012	1	Down
06	Myeloid	P06_Myeloid	ITGAD	0.0814713	-0.699592	0.003	0.012	1	Down
06	Myeloid	P06_Myeloid	ALOX15B	0.0814713	-0.810115	0.003	0.012	1	Down
06	Myeloid	P06_Myeloid	SEPTIN10	0.0814898	0.140738	0.017	0.035	1	Up
06	Myeloid	P06_Myeloid	PPP1R16A	0.0815777	-1.32284	0.013	0.029	1	Down
06	Myeloid	P06_Myeloid	CLEC12B	0.0815913	-1.67146	0.003	0.012	1	Down
06	Myeloid	P06_Myeloid	SNRPA1	0.081703	-0.742295	0.013	0.029	1	Down
06	Myeloid	P06_Myeloid	FBXW9	0.0817114	-1.22248	0.003	0.012	1	Down
06	Myeloid	P06_Myeloid	NSMCE2	0.0818211	0.190442	0.021	0.041	1	Up
06	Myeloid	P06_Myeloid	OSGIN1	0.0820726	-1.09213	0.003	0.012	1	Down
06	Myeloid	P06_Myeloid	RAB42	0.0821933	-1.18069	0.003	0.012	1	Down
06	Myeloid	P06_Myeloid	SDR42E1	0.0821933	-0.657602	0.003	0.012	1	Down
06	Myeloid	P06_Myeloid	MMRN1	0.0822508	7.06095	0.017	0	1	Up
06	Myeloid	P06_Myeloid	HIBADH	0.0822508	6.40239	0.017	0	1	Up
06	Myeloid	P06_Myeloid	LEMD3	0.0822508	6.34543	0.017	0	1	Up
06	Myeloid	P06_Myeloid	SS18L2	0.0822508	6.47552	0.017	0	1	Up
06	Myeloid	P06_Myeloid	DENND11	0.0823389	-0.582454	0.042	0.07	1	Down
06	Myeloid	P06_Myeloid	TMX4	0.0823542	1.09319	0.028	0.006	1	Up
06	Myeloid	P06_Myeloid	CSF1R	0.0824513	-0.253873	0.134	0.181	1	Down
06	Myeloid	P06_Myeloid	NFKBIA	0.0825221	1.29216	0.115	0.076	1	Up
06	Myeloid	P06_Myeloid	CHP1	0.0825425	2.53295	0.037	0.012	1	Up
06	Myeloid	P06_Myeloid	ARHGAP28	0.0825563	-0.217957	0.003	0.012	1	Down
06	Myeloid	P06_Myeloid	ISOC2	0.0826476	-0.251641	0.013	0.029	1	Down
06	Myeloid	P06_Myeloid	CDH6	0.0826775	0.667977	0.003	0.012	1	Up
06	Myeloid	P06_Myeloid	TNFRSF19	0.0826775	-0.565939	0.003	0.012	1	Down
06	Myeloid	P06_Myeloid	RAB29	0.0828059	-0.278899	0.013	0.029	1	Down
06	Myeloid	P06_Myeloid	FIS1	0.0828532	0.414699	0.041	0.07	1	Up
06	Myeloid	P06_Myeloid	STK38	0.0830055	-0.221079	0.038	0.064	1	Down
06	Myeloid	P06_Myeloid	TMCO1	0.0832388	-0.212525	0.042	0.07	1	Down
06	Myeloid	P06_Myeloid	ATP6V1E1	0.083311	-0.366461	0.025	0.047	1	Down
06	Myeloid	P06_Myeloid	MGME1	0.0833183	4.59186	0.027	0.006	1	Up
06	Myeloid	P06_Myeloid	HSPG2	0.0836956	-0.585615	0.047	0.076	1	Down
06	Myeloid	P06_Myeloid	SPRY1	0.0838235	1.76541	0.06	0.029	1	Up
06	Myeloid	P06_Myeloid	ACAP1	0.0839003	2.05809	0.028	0.006	1	Up
06	Myeloid	P06_Myeloid	CD81	0.0839159	-0.385249	0.029	0.053	1	Down
06	Myeloid	P06_Myeloid	ATXN3	0.0839627	-1.14474	0.025	0.047	1	Down
06	Myeloid	P06_Myeloid	POLR3H	0.084017	-0.697611	0.025	0.047	1	Down
06	Myeloid	P06_Myeloid	IL16	0.0841022	2.92379	0.036	0.012	1	Up
06	Myeloid	P06_Myeloid	TRAK2	0.0841115	-0.300535	0.025	0.047	1	Down
06	Myeloid	P06_Myeloid	ZNF189	0.0843921	3.65167	0.027	0.006	1	Up
06	Myeloid	P06_Myeloid	RAB11FIP1	0.0844596	1.3574	0.028	0.006	1	Up
06	Myeloid	P06_Myeloid	CYTH2	0.0847734	-0.136635	0.046	0.076	1	Down
06	Myeloid	P06_Myeloid	ACKR1	0.084804	6.77612	0.017	0	1	Up
06	Myeloid	P06_Myeloid	UPF3A	0.084804	6.30705	0.017	0	1	Up
06	Myeloid	P06_Myeloid	ZSWIM6	0.084807	-0.638342	0.017	0.035	1	Down
06	Myeloid	P06_Myeloid	PNN	0.0848395	-0.560915	0.075	0.111	1	Down
06	Myeloid	P06_Myeloid	MKNK2	0.0850505	1.85697	0.045	0.018	1	Up
06	Myeloid	P06_Myeloid	WDR70	0.0851567	0.144711	0.025	0.047	1	Up
06	Myeloid	P06_Myeloid	SPRED1	0.0857819	-0.562358	0.034	0.058	1	Down
06	Myeloid	P06_Myeloid	VDR	0.0861682	-2.21433	0.01	0.023	1	Down
06	Myeloid	P06_Myeloid	HACD3	0.0861682	-1.97817	0.01	0.023	1	Down
06	Myeloid	P06_Myeloid	DHX15	0.086195	0.128882	0.068	0.105	1	Up
06	Myeloid	P06_Myeloid	PNRC1	0.0862385	1.08042	0.214	0.175	1	Up
06	Myeloid	P06_Myeloid	BTG1	0.086258	0.392299	0.143	0.094	1	Up
06	Myeloid	P06_Myeloid	NOL4L	0.0863002	-0.315041	0.017	0.035	1	Down
06	Myeloid	P06_Myeloid	ZNF76	0.0864159	-0.307815	0.017	0.035	1	Down
06	Myeloid	P06_Myeloid	SPEG	0.0864752	-2.87222	0.006	0.018	1	Down
06	Myeloid	P06_Myeloid	CASP3	0.0865949	-1.63318	0.013	0.029	1	Down
06	Myeloid	P06_Myeloid	EDEM3	0.0867713	1.1422	0.053	0.023	1	Up
06	Myeloid	P06_Myeloid	VPS28	0.0868593	-0.952203	0.043	0.07	1	Down
06	Myeloid	P06_Myeloid	SNX19	0.0869883	-0.452768	0.025	0.047	1	Down
06	Myeloid	P06_Myeloid	ZW10	0.0870012	-1.92652	0.01	0.023	1	Down
06	Myeloid	P06_Myeloid	MFSD1	0.0870391	0.337049	0.145	0.205	1	Up
06	Myeloid	P06_Myeloid	RRP8	0.0870772	-1.36407	0.01	0.023	1	Down
06	Myeloid	P06_Myeloid	B3GAT3	0.0871979	-0.147083	0.021	0.041	1	Down
06	Myeloid	P06_Myeloid	AKT1	0.0872896	-0.515857	0.093	0.135	1	Down
06	Myeloid	P06_Myeloid	NOP16	0.0873301	-0.311377	0.021	0.041	1	Down
06	Myeloid	P06_Myeloid	BAG5	0.0873756	3.26209	0.027	0.006	1	Up
06	Myeloid	P06_Myeloid	CTCF	0.0874417	6.68714	0.017	0	1	Up
06	Myeloid	P06_Myeloid	NTMT1	0.0874417	5.94909	0.017	0	1	Up
06	Myeloid	P06_Myeloid	STOML2	0.0874417	6.66407	0.017	0	1	Up
06	Myeloid	P06_Myeloid	AIF1L	0.0874417	6.07618	0.017	0	1	Up
06	Myeloid	P06_Myeloid	TPX2	0.0876875	-1.4962	0.01	0.023	1	Down
06	Myeloid	P06_Myeloid	HIST3H2A	0.0878715	-2.01936	0.006	0.018	1	Down
06	Myeloid	P06_Myeloid	CSNK1G2	0.0878925	-0.987105	0.039	0.064	1	Down
06	Myeloid	P06_Myeloid	NCDN	0.0879653	-0.639657	0.006	0.018	1	Down
06	Myeloid	P06_Myeloid	ARHGAP1	0.0881138	0.177464	0.038	0.064	1	Up
06	Myeloid	P06_Myeloid	KCTD11	0.088153	-1.71949	0.006	0.018	1	Down
06	Myeloid	P06_Myeloid	SLC29A1	0.0882523	-0.344344	0.025	0.047	1	Down
06	Myeloid	P06_Myeloid	GVQW3	0.088341	-2.0325	0.006	0.018	1	Down
06	Myeloid	P06_Myeloid	PARP16	0.0883782	-0.913332	0.01	0.023	1	Down
06	Myeloid	P06_Myeloid	SMG1	0.0883972	-0.555813	0.034	0.058	1	Down
06	Myeloid	P06_Myeloid	DERL3	0.0884291	3.96599	0.027	0.006	1	Up
06	Myeloid	P06_Myeloid	DARS2	0.0884351	-1.16186	0.006	0.018	1	Down
06	Myeloid	P06_Myeloid	ACTN4	0.088488	-0.326234	0.06	0.094	1	Down
06	Myeloid	P06_Myeloid	CD109	0.0884937	-1.332	0.01	0.023	1	Down
06	Myeloid	P06_Myeloid	ZMAT2	0.0885503	-1.06447	0.034	0.058	1	Down
06	Myeloid	P06_Myeloid	FANCC	0.0886236	-1.8822	0.006	0.018	1	Down
06	Myeloid	P06_Myeloid	SLC22A18	0.0886236	-1.0337	0.006	0.018	1	Down
06	Myeloid	P06_Myeloid	LRBA	0.0886932	-0.275549	0.025	0.047	1	Down
06	Myeloid	P06_Myeloid	AP3M2	0.088718	-1.07902	0.006	0.018	1	Down
06	Myeloid	P06_Myeloid	WDR83	0.088718	-1.14025	0.006	0.018	1	Down
06	Myeloid	P06_Myeloid	ZNF124	0.0889184	-0.75337	0.01	0.023	1	Down
06	Myeloid	P06_Myeloid	PDGFRA	0.0889719	3.85846	0.027	0.006	1	Up
06	Myeloid	P06_Myeloid	SLC36A4	0.0890016	-1.87408	0.006	0.018	1	Down
06	Myeloid	P06_Myeloid	ADGRG1	0.0891507	-0.490012	0.01	0.023	1	Down
06	Myeloid	P06_Myeloid	CLIC1	0.089272	-0.307662	0.042	0.07	1	Down
06	Myeloid	P06_Myeloid	CCNK	0.0893087	-0.24374	0.038	0.064	1	Down
06	Myeloid	P06_Myeloid	FOXO3	0.0895143	1.55691	0.06	0.029	1	Up
06	Myeloid	P06_Myeloid	PPM1L	0.0895235	-0.789293	0.006	0.018	1	Down
06	Myeloid	P06_Myeloid	SLC26A2	0.0895391	-0.327062	0.01	0.023	1	Down
06	Myeloid	P06_Myeloid	EIF3E	0.089571	-0.70265	0.006	0.018	1	Down
06	Myeloid	P06_Myeloid	PDE1B	0.089571	-0.46503	0.006	0.018	1	Down
06	Myeloid	P06_Myeloid	TTC9C	0.0896337	-0.931091	0.017	0.035	1	Down
06	Myeloid	P06_Myeloid	GAS7	0.0896781	1.33792	0.045	0.018	1	Up
06	Myeloid	P06_Myeloid	ZNF655	0.0896972	-0.547149	0.061	0.094	1	Down
06	Myeloid	P06_Myeloid	GPS2	0.0897135	0.679717	0.033	0.058	1	Up
06	Myeloid	P06_Myeloid	CDKN2B	0.0898568	-0.158635	0.006	0.018	1	Down
06	Myeloid	P06_Myeloid	PLAAT4	0.0899769	0.805854	0.068	0.035	1	Up
06	Myeloid	P06_Myeloid	DPF2	0.090167	6.50077	0.017	0	1	Up
06	Myeloid	P06_Myeloid	USP28	0.090167	6.20984	0.017	0	1	Up
06	Myeloid	P06_Myeloid	GPC3	0.090167	6.57065	0.017	0	1	Up
06	Myeloid	P06_Myeloid	IDH1	0.090167	6.58928	0.017	0	1	Up
06	Myeloid	P06_Myeloid	UCK2	0.090167	6.29752	0.017	0	1	Up
06	Myeloid	P06_Myeloid	TNS4	0.090167	5.60571	0.017	0	1	Up
06	Myeloid	P06_Myeloid	HSH2D	0.090167	5.80884	0.017	0	1	Up
06	Myeloid	P06_Myeloid	FAAP20	0.0902051	-0.389058	0.034	0.058	1	Down
06	Myeloid	P06_Myeloid	TLN1	0.0902789	-0.635537	0.061	0.094	1	Down
06	Myeloid	P06_Myeloid	ARHGEF19	0.0903348	0.128022	0.006	0.018	1	Up
06	Myeloid	P06_Myeloid	PDXK	0.090411	0.287753	0.051	0.082	1	Up
06	Myeloid	P06_Myeloid	BLOC1S3	0.0905551	-0.275599	0.01	0.023	1	Down
06	Myeloid	P06_Myeloid	FAM76B	0.0907743	-0.272333	0.013	0.029	1	Down
06	Myeloid	P06_Myeloid	DVL2	0.090787	0.486764	0.017	0.035	1	Up
06	Myeloid	P06_Myeloid	TSNARE1	0.0908419	-0.303767	0.013	0.029	1	Down
06	Myeloid	P06_Myeloid	N4BP2L2	0.0908972	1.87958	0.067	0.035	1	Up
06	Myeloid	P06_Myeloid	VPS13C	0.0910236	-0.112331	0.098	0.14	1	Down
06	Myeloid	P06_Myeloid	DGKH	0.091045	-0.210095	0.013	0.029	1	Down
06	Myeloid	P06_Myeloid	FADD	0.0910636	-1.16635	0.017	0.035	1	Down
06	Myeloid	P06_Myeloid	MGMT	0.0910688	0.584267	0.021	0.041	1	Up
06	Myeloid	P06_Myeloid	UBE3B	0.0913037	-0.606447	0.017	0.035	1	Down
06	Myeloid	P06_Myeloid	RWDD3	0.0915204	0.142475	0.013	0.029	1	Up
06	Myeloid	P06_Myeloid	PUS7	0.0916596	0.34444	0.01	0.023	1	Up
06	Myeloid	P06_Myeloid	PREB	0.0917064	-0.257511	0.029	0.053	1	Down
06	Myeloid	P06_Myeloid	GM2A	0.0917147	0.513818	0.033	0.058	1	Up
06	Myeloid	P06_Myeloid	SMAD7	0.0917219	-1.39233	0.022	0.041	1	Down
06	Myeloid	P06_Myeloid	GORAB	0.0917389	0.458636	0.01	0.023	1	Up
06	Myeloid	P06_Myeloid	PSMB8	0.0917774	1.81014	0.052	0.023	1	Up
06	Myeloid	P06_Myeloid	ZBTB5	0.0918183	0.252318	0.01	0.023	1	Up
06	Myeloid	P06_Myeloid	UBE2H	0.0918232	-0.973434	0.026	0.047	1	Down
06	Myeloid	P06_Myeloid	RETREG3	0.0919986	-0.165691	0.034	0.058	1	Down
06	Myeloid	P06_Myeloid	TMSB4X	0.0921958	-0.217427	0.823	0.854	1	Down
06	Myeloid	P06_Myeloid	GSDMB	0.0922597	0.653007	0.025	0.047	1	Up
06	Myeloid	P06_Myeloid	MYL5	0.0922714	0.248072	0.013	0.029	1	Up
06	Myeloid	P06_Myeloid	PDZD11	0.0922714	0.225996	0.013	0.029	1	Up
06	Myeloid	P06_Myeloid	IFI27L2	0.0924511	-0.92243	0.017	0.035	1	Down
06	Myeloid	P06_Myeloid	ADI1	0.0924642	-0.243844	0.043	0.07	1	Down
06	Myeloid	P06_Myeloid	DAPK3	0.0927549	-0.958229	0.017	0.035	1	Down
06	Myeloid	P06_Myeloid	LEO1	0.0928852	-0.775637	0.021	0.041	1	Down
06	Myeloid	P06_Myeloid	INTS6	0.0928852	-0.416988	0.021	0.041	1	Down
06	Myeloid	P06_Myeloid	BRI3BP	0.0929832	6.41201	0.016	0	1	Up
06	Myeloid	P06_Myeloid	LY9	0.0929832	6.05861	0.016	0	1	Up
06	Myeloid	P06_Myeloid	PKDCC	0.0929832	6.55283	0.016	0	1	Up
06	Myeloid	P06_Myeloid	GTPBP3	0.0930901	-1.00174	0.017	0.035	1	Down
06	Myeloid	P06_Myeloid	HPS4	0.0932172	-0.285304	0.021	0.041	1	Down
06	Myeloid	P06_Myeloid	NOP53	0.0933945	0.6607	0.075	0.041	1	Up
06	Myeloid	P06_Myeloid	IDH2	0.0934583	-0.345023	0.043	0.07	1	Down
06	Myeloid	P06_Myeloid	ATP6V0D1	0.0936596	-0.737788	0.038	0.064	1	Down
06	Myeloid	P06_Myeloid	ZBTB7A	0.0938791	-0.217329	0.047	0.076	1	Down
06	Myeloid	P06_Myeloid	KLHL22	0.0939271	-0.378423	0.026	0.047	1	Down
06	Myeloid	P06_Myeloid	MDM1	0.0941359	0.538742	0.013	0.029	1	Up
06	Myeloid	P06_Myeloid	IL32	0.0941469	-0.175137	0.056	0.088	1	Down
06	Myeloid	P06_Myeloid	DDX60	0.0942905	-1.28685	0.014	0.029	1	Down
06	Myeloid	P06_Myeloid	FAM102B	0.0946664	0.460888	0.025	0.047	1	Up
06	Myeloid	P06_Myeloid	FIP1L1	0.0947484	-0.680357	0.026	0.047	1	Down
06	Myeloid	P06_Myeloid	SRPX	0.0948588	3.60617	0.026	0.006	1	Up
06	Myeloid	P06_Myeloid	MTCH1	0.0953042	0.120508	0.089	0.129	1	Up
06	Myeloid	P06_Myeloid	DSE	0.0953342	-0.268515	0.057	0.088	1	Down
06	Myeloid	P06_Myeloid	PPP1CB	0.0953975	1.26406	0.052	0.023	1	Up
06	Myeloid	P06_Myeloid	SRSF1	0.0956766	-0.890202	0.022	0.041	1	Down
06	Myeloid	P06_Myeloid	BUB3	0.0957035	3.09161	0.026	0.006	1	Up
06	Myeloid	P06_Myeloid	MAP4K3	0.0957585	-1.785	0.018	0.035	1	Down
06	Myeloid	P06_Myeloid	CD83	0.0958485	-0.572657	0.039	0.064	1	Down
06	Myeloid	P06_Myeloid	AVPI1	0.0958937	6.60107	0.016	0	1	Up
06	Myeloid	P06_Myeloid	RARRES1	0.0958937	6.3627	0.016	0	1	Up
06	Myeloid	P06_Myeloid	PDE3B	0.0958937	6.42756	0.016	0	1	Up
06	Myeloid	P06_Myeloid	CD27	0.0958937	6.16199	0.016	0	1	Up
06	Myeloid	P06_Myeloid	POLR2F	0.0959863	-0.732631	0.022	0.041	1	Down
06	Myeloid	P06_Myeloid	DPT	0.0960218	2.7483	0.026	0.006	1	Up
06	Myeloid	P06_Myeloid	STT3B	0.0961047	0.561575	0.068	0.035	1	Up
06	Myeloid	P06_Myeloid	DAAM1	0.09617	-1.457	0.014	0.029	1	Down
06	Myeloid	P06_Myeloid	ZNF267	0.0961932	-1.32524	0.018	0.035	1	Down
06	Myeloid	P06_Myeloid	PIAS1	0.0961975	-1.16533	0.03	0.053	1	Down
06	Myeloid	P06_Myeloid	TEN1	0.0962197	0.349259	0.021	0.041	1	Up
06	Myeloid	P06_Myeloid	CTNNBL1	0.0962753	-1.45177	0.014	0.029	1	Down
06	Myeloid	P06_Myeloid	PANK3	0.0964013	-0.640272	0.017	0.035	1	Down
06	Myeloid	P06_Myeloid	IQCN	0.0965433	-2.035	0.01	0.023	1	Down
06	Myeloid	P06_Myeloid	SNX10	0.0965914	-0.299964	0.026	0.047	1	Down
06	Myeloid	P06_Myeloid	GRK2	0.0965999	-0.462822	0.1	0.14	1	Down
06	Myeloid	P06_Myeloid	SELENOO	0.0966299	-0.898431	0.026	0.047	1	Down
06	Myeloid	P06_Myeloid	ATG7	0.0966649	-0.165017	0.047	0.076	1	Down
06	Myeloid	P06_Myeloid	USP25	0.096692	-0.537546	0.057	0.088	1	Down
06	Myeloid	P06_Myeloid	KRCC1	0.0969685	2.22876	0.035	0.012	1	Up
06	Myeloid	P06_Myeloid	NUP188	0.0970911	-0.605984	0.022	0.041	1	Down
06	Myeloid	P06_Myeloid	GRK5	0.0974445	-1.57326	0.01	0.023	1	Down
06	Myeloid	P06_Myeloid	ARMC9	0.097475	-1.46115	0.014	0.029	1	Down
06	Myeloid	P06_Myeloid	THADA	0.09759	-0.134744	0.038	0.064	1	Down
06	Myeloid	P06_Myeloid	SLC38A2	0.0976223	1.17714	0.101	0.064	1	Up
06	Myeloid	P06_Myeloid	SERPINF1	0.0977087	-0.136397	0.102	0.146	1	Down
06	Myeloid	P06_Myeloid	RABGGTA	0.0977584	-1.15224	0.018	0.035	1	Down
06	Myeloid	P06_Myeloid	PHIP	0.0978119	-0.606001	0.043	0.07	1	Down
06	Myeloid	P06_Myeloid	NKTR	0.0981759	-0.935327	0.026	0.047	1	Down
06	Myeloid	P06_Myeloid	SMYD4	0.0981863	-2.00027	0.014	0.029	1	Down
06	Myeloid	P06_Myeloid	TIAL1	0.098342	-0.587011	0.066	0.099	1	Down
06	Myeloid	P06_Myeloid	ASCC1	0.0983946	0.512591	0.017	0.035	1	Up
06	Myeloid	P06_Myeloid	SH3GLB2	0.0987119	0.605304	0.034	0.058	1	Up
06	Myeloid	P06_Myeloid	PTBP3	0.0987521	-0.398614	0.071	0.105	1	Down
06	Myeloid	P06_Myeloid	TNS1	0.0987985	1.99275	0.043	0.018	1	Up
06	Myeloid	P06_Myeloid	WFS1	0.09883	-0.696899	0.014	0.029	1	Down
06	Myeloid	P06_Myeloid	LRPPRC	0.0988895	0.340691	0.042	0.07	1	Up
06	Myeloid	P06_Myeloid	ITGB7	0.098902	6.28194	0.016	0	1	Up
06	Myeloid	P06_Myeloid	CAVIN2	0.098902	6.61138	0.016	0	1	Up
06	Myeloid	P06_Myeloid	PI4K2B	0.098902	6.37277	0.016	0	1	Up
06	Myeloid	P06_Myeloid	FBXO31	0.098902	6.26536	0.016	0	1	Up
06	Myeloid	P06_Myeloid	A4GALT	0.098902	6.63006	0.016	0	1	Up
06	Myeloid	P06_Myeloid	FAM43A	0.098902	6.29836	0.016	0	1	Up
06	Myeloid	P06_Myeloid	UBR7	0.098902	6.2017	0.016	0	1	Up
06	Myeloid	P06_Myeloid	AQP1	0.0989653	2.48685	0.065	0.035	1	Up
06	Myeloid	P06_Myeloid	JAM3	0.0989735	-1.0641	0.014	0.029	1	Down
06	Myeloid	P06_Myeloid	HINFP	0.0991002	-1.4767	0.01	0.023	1	Down
06	Myeloid	P06_Myeloid	RCBTB1	0.099189	-0.691421	0.014	0.029	1	Down
06	Myeloid	P06_Myeloid	NFYC	0.0996635	-0.592424	0.018	0.035	1	Down
06	Myeloid	P06_Myeloid	ADARB1	0.099685	-0.611266	0.01	0.023	1	Down
06	Myeloid	P06_Myeloid	TMEM218	0.0996868	-3.1385	0.007	0.018	1	Down
06	Myeloid	P06_Myeloid	PET100	0.099698	4.09546	0.026	0.006	1	Up
06	Myeloid	P06_Myeloid	C19orf54	0.0997687	-1.29075	0.01	0.023	1	Down
06	Myeloid	P06_Myeloid	CCR1	0.0999103	-0.342351	0.014	0.029	1	Down
06	Myeloid	P06_Myeloid	PAM	0.100185	0.332415	0.038	0.064	1	Up
06	Myeloid	P06_Myeloid	MBD4	0.100197	-0.221948	0.026	0.047	1	Down
06	Myeloid	P06_Myeloid	P2RX4	0.100247	-1.29775	0.022	0.041	1	Down
06	Myeloid	P06_Myeloid	CEPT1	0.100262	-0.233128	0.022	0.041	1	Down
06	Myeloid	P06_Myeloid	GUSB	0.100584	-0.402342	0.022	0.041	1	Down
06	Myeloid	P06_Myeloid	EPCAM	0.100708	-0.396148	0.014	0.029	1	Down
06	Myeloid	P06_Myeloid	ARHGAP9	0.100727	-0.260866	0.048	0.076	1	Down
06	Myeloid	P06_Myeloid	MAP3K8	0.101137	1.65518	0.087	0.053	1	Up
06	Myeloid	P06_Myeloid	ABCC4	0.101209	-0.376667	0.018	0.035	1	Down
06	Myeloid	P06_Myeloid	DACT1	0.101286	-0.608326	0.01	0.023	1	Down
06	Myeloid	P06_Myeloid	PDE8A	0.101296	-1.31788	0.022	0.041	1	Down
06	Myeloid	P06_Myeloid	FUS	0.101312	-0.854362	0.048	0.076	1	Down
06	Myeloid	P06_Myeloid	CYTH4	0.101354	-0.543979	0.057	0.088	1	Down
06	Myeloid	P06_Myeloid	COL14A1	0.101359	1.02104	0.051	0.023	1	Up
06	Myeloid	P06_Myeloid	SELL	0.101523	2.90628	0.034	0.012	1	Up
06	Myeloid	P06_Myeloid	ERCC2	0.101687	-1.5486	0.007	0.018	1	Down
06	Myeloid	P06_Myeloid	OVOL2	0.101842	-2.16377	0.007	0.018	1	Down
06	Myeloid	P06_Myeloid	MGAT1	0.101912	0.240615	0.084	0.123	1	Up
06	Myeloid	P06_Myeloid	NCOR2	0.101945	0.299599	0.088	0.129	1	Up
06	Myeloid	P06_Myeloid	ADAMTS4	0.102012	6.26479	0.015	0	1	Up
06	Myeloid	P06_Myeloid	PIGF	0.102012	6.3077	0.015	0	1	Up
06	Myeloid	P06_Myeloid	TSPAN13	0.102012	6.01935	0.015	0	1	Up
06	Myeloid	P06_Myeloid	ZFYVE9	0.102012	6.24982	0.015	0	1	Up
06	Myeloid	P06_Myeloid	ILK	0.102199	-1.09739	0.026	0.047	1	Down
06	Myeloid	P06_Myeloid	MCOLN3	0.102256	-1.41626	0.007	0.018	1	Down
06	Myeloid	P06_Myeloid	ATAT1	0.102308	0.182936	0.01	0.023	1	Up
06	Myeloid	P06_Myeloid	CCDC134	0.10236	-1.38645	0.007	0.018	1	Down
06	Myeloid	P06_Myeloid	SIPA1L3	0.10238	-0.447809	0.018	0.035	1	Down
06	Myeloid	P06_Myeloid	CREBL2	0.102393	-0.279044	0.08	0.117	1	Down
06	Myeloid	P06_Myeloid	DMXL1	0.102441	-0.534414	0.026	0.047	1	Down
06	Myeloid	P06_Myeloid	CD163L1	0.102612	5.15818	0.026	0.006	1	Up
06	Myeloid	P06_Myeloid	ZNF513	0.102615	0.642974	0.014	0.029	1	Up
06	Myeloid	P06_Myeloid	INTS11	0.102666	-0.181322	0.052	0.082	1	Down
06	Myeloid	P06_Myeloid	ABCA9	0.102669	4.27315	0.026	0.006	1	Up
06	Myeloid	P06_Myeloid	SLTM	0.10267	-0.324366	0.086	0.123	1	Down
06	Myeloid	P06_Myeloid	TDG	0.102672	-1.17464	0.007	0.018	1	Down
06	Myeloid	P06_Myeloid	OTUD3	0.102994	0.382977	0.01	0.023	1	Up
06	Myeloid	P06_Myeloid	PLPP5	0.103069	-0.673736	0.026	0.047	1	Down
06	Myeloid	P06_Myeloid	GPN3	0.103194	-1.54467	0.007	0.018	1	Down
06	Myeloid	P06_Myeloid	DIS3L	0.1032	-0.129696	0.018	0.035	1	Down
06	Myeloid	P06_Myeloid	IZUMO4	0.103232	-2.11993	0.004	0.012	1	Down
06	Myeloid	P06_Myeloid	TSPYL5	0.103299	-0.784579	0.007	0.018	1	Down
06	Myeloid	P06_Myeloid	SPIRE2	0.103373	-1.39639	0.004	0.012	1	Down
06	Myeloid	P06_Myeloid	HIF1AN	0.103534	-1.33982	0.026	0.047	1	Down
06	Myeloid	P06_Myeloid	KTI12	0.103613	-0.953588	0.007	0.018	1	Down
06	Myeloid	P06_Myeloid	ESPL1	0.103653	-2.31108	0.004	0.012	1	Down
06	Myeloid	P06_Myeloid	EMP3	0.103723	-0.413463	0.076	0.111	1	Down
06	Myeloid	P06_Myeloid	NCF2	0.103741	-0.25383	0.048	0.076	1	Down
06	Myeloid	P06_Myeloid	TMEM44	0.104034	-1.49164	0.007	0.018	1	Down
06	Myeloid	P06_Myeloid	DHFR2	0.104076	-1.09805	0.004	0.012	1	Down
06	Myeloid	P06_Myeloid	ZNF789	0.104076	-1.49796	0.004	0.012	1	Down
06	Myeloid	P06_Myeloid	CHST2	0.104139	-1.29942	0.007	0.018	1	Down
06	Myeloid	P06_Myeloid	IRAK2	0.104217	-1.24834	0.004	0.012	1	Down
06	Myeloid	P06_Myeloid	TEX10	0.104244	-0.112325	0.007	0.018	1	Down
06	Myeloid	P06_Myeloid	ZSCAN16	0.10435	-0.445373	0.007	0.018	1	Down
06	Myeloid	P06_Myeloid	AADAT	0.104358	-0.692084	0.004	0.012	1	Down
06	Myeloid	P06_Myeloid	ANKRD33B	0.104358	-1.22915	0.004	0.012	1	Down
06	Myeloid	P06_Myeloid	GNGT2	0.104358	-1.14237	0.004	0.012	1	Down
06	Myeloid	P06_Myeloid	GRK4	0.104561	-0.312751	0.007	0.018	1	Down
06	Myeloid	P06_Myeloid	BCO2	0.104641	-0.828805	0.004	0.012	1	Down
06	Myeloid	P06_Myeloid	SAMD10	0.104641	-0.785688	0.004	0.012	1	Down
06	Myeloid	P06_Myeloid	HM13	0.104747	-0.677492	0.048	0.076	1	Down
06	Myeloid	P06_Myeloid	TMED3	0.104785	-1.48235	0.018	0.035	1	Down
06	Myeloid	P06_Myeloid	ABT1	0.104878	0.158602	0.007	0.018	1	Up
06	Myeloid	P06_Myeloid	PLAGL1	0.1049	-0.664793	0.035	0.058	1	Down
06	Myeloid	P06_Myeloid	HSD17B1	0.104925	-0.750946	0.004	0.012	1	Down
06	Myeloid	P06_Myeloid	RANGAP1	0.104947	-0.126279	0.022	0.041	1	Down
06	Myeloid	P06_Myeloid	TRIO	0.104996	0.343594	0.065	0.099	1	Up
06	Myeloid	P06_Myeloid	LINC00672	0.105067	-0.340049	0.004	0.012	1	Down
06	Myeloid	P06_Myeloid	TMEM159	0.105147	-1.39619	0.014	0.029	1	Down
06	Myeloid	P06_Myeloid	PRR11	0.105209	0.248102	0.004	0.012	1	Up
06	Myeloid	P06_Myeloid	RGS3	0.105222	0.343995	0.018	0.035	1	Up
06	Myeloid	P06_Myeloid	SLC2A3	0.105227	6.22133	0.015	0	1	Up
06	Myeloid	P06_Myeloid	IL3RA	0.105227	6.06764	0.015	0	1	Up
06	Myeloid	P06_Myeloid	HCST	0.105227	6.14116	0.015	0	1	Up
06	Myeloid	P06_Myeloid	YARS2	0.105227	6.21661	0.015	0	1	Up
06	Myeloid	P06_Myeloid	TUBD1	0.105227	6.12552	0.015	0	1	Up
06	Myeloid	P06_Myeloid	CYB561D1	0.105303	0.259965	0.007	0.018	1	Up
06	Myeloid	P06_Myeloid	LONRF2	0.105303	0.336777	0.007	0.018	1	Up
06	Myeloid	P06_Myeloid	SAPCD2	0.105494	0.277528	0.004	0.012	1	Up
06	Myeloid	P06_Myeloid	SALL2	0.105494	0.242285	0.004	0.012	1	Up
06	Myeloid	P06_Myeloid	ZNF584	0.105494	-0.233433	0.004	0.012	1	Down
06	Myeloid	P06_Myeloid	ZNF107	0.105637	0.730028	0.004	0.012	1	Up
06	Myeloid	P06_Myeloid	KCND2	0.105637	0.363895	0.004	0.012	1	Up
06	Myeloid	P06_Myeloid	ADAM15	0.10564	-0.161197	0.071	0.105	1	Down
06	Myeloid	P06_Myeloid	TMEM179B	0.10579	4.40196	0.025	0.006	1	Up
06	Myeloid	P06_Myeloid	HIST1H1D	0.10582	2.28073	0.042	0.018	1	Up
06	Myeloid	P06_Myeloid	P2RY6	0.105971	-0.942653	0.014	0.029	1	Down
06	Myeloid	P06_Myeloid	MAP7	0.106049	0.38038	0.007	0.018	1	Up
06	Myeloid	P06_Myeloid	HNRNPA3	0.106137	0.609611	0.116	0.076	1	Up
06	Myeloid	P06_Myeloid	SAFB	0.106263	0.383477	0.056	0.088	1	Up
06	Myeloid	P06_Myeloid	CHD7	0.106347	-0.830974	0.014	0.029	1	Down
06	Myeloid	P06_Myeloid	CSRNP1	0.107274	1.99779	0.034	0.012	1	Up
06	Myeloid	P06_Myeloid	IRF7	0.107418	-0.113068	0.075	0.111	1	Down
06	Myeloid	P06_Myeloid	PIH1D1	0.107497	0.972594	0.022	0.041	1	Up
06	Myeloid	P06_Myeloid	NR2F2	0.107503	2.17106	0.034	0.012	1	Up
06	Myeloid	P06_Myeloid	ST14	0.107508	-0.233016	0.026	0.047	1	Down
06	Myeloid	P06_Myeloid	SMCR8	0.107558	-1.11335	0.014	0.029	1	Down
06	Myeloid	P06_Myeloid	C3	0.107806	0.662109	0.419	0.398	1	Up
06	Myeloid	P06_Myeloid	CHMP2B	0.108065	-0.726824	0.018	0.035	1	Down
06	Myeloid	P06_Myeloid	IFNAR1	0.108133	0.316531	0.043	0.07	1	Up
06	Myeloid	P06_Myeloid	SEPTIN6	0.108143	1.15716	0.043	0.018	1	Up
06	Myeloid	P06_Myeloid	FANCM	0.108164	-1.77883	0.01	0.023	1	Down
06	Myeloid	P06_Myeloid	SUGP1	0.108396	-0.685682	0.014	0.029	1	Down
06	Myeloid	P06_Myeloid	P2RY10	0.108552	6.27224	0.015	0	1	Up
06	Myeloid	P06_Myeloid	FDPS	0.108552	5.98733	0.015	0	1	Up
06	Myeloid	P06_Myeloid	MARK3	0.108621	-0.407045	0.039	0.064	1	Down
06	Myeloid	P06_Myeloid	ZZEF1	0.108869	-0.349596	0.026	0.047	1	Down
06	Myeloid	P06_Myeloid	FAM234B	0.108872	-1.72427	0.01	0.023	1	Down
06	Myeloid	P06_Myeloid	RHOU	0.109139	3.91115	0.034	0.012	1	Up
06	Myeloid	P06_Myeloid	ZNF426	0.10924	-0.405389	0.014	0.029	1	Down
06	Myeloid	P06_Myeloid	SLC25A1	0.109494	3.73783	0.025	0.006	1	Up
06	Myeloid	P06_Myeloid	GATAD2A	0.109541	-0.812834	0.026	0.047	1	Down
06	Myeloid	P06_Myeloid	KMT2C	0.109763	-0.443693	0.082	0.117	1	Down
06	Myeloid	P06_Myeloid	SLC35A5	0.109818	-0.225774	0.014	0.029	1	Down
06	Myeloid	P06_Myeloid	COX4I1	0.110007	2.43679	0.05	0.023	1	Up
06	Myeloid	P06_Myeloid	DEGS1	0.110164	-0.261667	0.035	0.058	1	Down
06	Myeloid	P06_Myeloid	CEP250	0.110165	-1.42667	0.01	0.023	1	Down
06	Myeloid	P06_Myeloid	INO80B	0.11046	-0.285881	0.039	0.064	1	Down
06	Myeloid	P06_Myeloid	PPP2R3B	0.110554	-0.110408	0.014	0.029	1	Down
06	Myeloid	P06_Myeloid	IL2RG	0.110673	1.779	0.034	0.012	1	Up
06	Myeloid	P06_Myeloid	NDUFA3	0.11072	-0.219629	0.048	0.076	1	Down
06	Myeloid	P06_Myeloid	PSTPIP2	0.110748	-0.76956	0.01	0.023	1	Down
06	Myeloid	P06_Myeloid	SCYL2	0.11076	0.249959	0.022	0.041	1	Up
06	Myeloid	P06_Myeloid	B4GALT1	0.1108	0.262475	0.07	0.105	1	Up
06	Myeloid	P06_Myeloid	INTS14	0.110866	0.290877	0.014	0.029	1	Up
06	Myeloid	P06_Myeloid	ERAP2	0.111469	-1.01888	0.01	0.023	1	Down
06	Myeloid	P06_Myeloid	PITHD1	0.111506	2.52108	0.025	0.006	1	Up
06	Myeloid	P06_Myeloid	NFRKB	0.111741	-0.885979	0.01	0.023	1	Down
06	Myeloid	P06_Myeloid	RTF1	0.111954	-1.09007	0.022	0.041	1	Down
06	Myeloid	P06_Myeloid	C11orf95	0.111991	6.13023	0.015	0	1	Up
06	Myeloid	P06_Myeloid	FAT4	0.111991	6.46844	0.015	0	1	Up
06	Myeloid	P06_Myeloid	RBM18	0.111991	5.93388	0.015	0	1	Up
06	Myeloid	P06_Myeloid	IGHG3	0.111991	6.06797	0.015	0	1	Up
06	Myeloid	P06_Myeloid	SF1	0.112017	-0.554104	0.022	0.041	1	Down
06	Myeloid	P06_Myeloid	SRRM2	0.112044	1.67653	0.034	0.012	1	Up
06	Myeloid	P06_Myeloid	SEC11A	0.11209	1.54385	0.092	0.058	1	Up
06	Myeloid	P06_Myeloid	ACCS	0.112103	-0.91076	0.01	0.023	1	Down
06	Myeloid	P06_Myeloid	IRX5	0.112206	-0.574631	0.022	0.041	1	Down
06	Myeloid	P06_Myeloid	THBS1	0.112365	0.110713	0.079	0.117	1	Up
06	Myeloid	P06_Myeloid	NHLRC2	0.112448	-0.641642	0.026	0.047	1	Down
06	Myeloid	P06_Myeloid	MSRA	0.112564	0.156534	0.026	0.047	1	Up
06	Myeloid	P06_Myeloid	PSMB1	0.112599	-1.05947	0.04	0.064	1	Down
06	Myeloid	P06_Myeloid	CMTM4	0.11274	-0.195178	0.01	0.023	1	Down
06	Myeloid	P06_Myeloid	TMED1	0.11274	-0.317127	0.01	0.023	1	Down
06	Myeloid	P06_Myeloid	NUDCD3	0.112804	-0.792663	0.031	0.053	1	Down
06	Myeloid	P06_Myeloid	RUBCNL	0.112832	-0.724559	0.01	0.023	1	Down
06	Myeloid	P06_Myeloid	SNF8	0.112932	-0.479947	0.044	0.07	1	Down
06	Myeloid	P06_Myeloid	RAB3GAP1	0.113168	-0.338001	0.035	0.058	1	Down
06	Myeloid	P06_Myeloid	GPD1L	0.113172	0.211541	0.018	0.035	1	Up
06	Myeloid	P06_Myeloid	NT5DC2	0.113258	-1.40565	0.022	0.041	1	Down
06	Myeloid	P06_Myeloid	R3HCC1	0.113264	-0.952296	0.018	0.035	1	Down
06	Myeloid	P06_Myeloid	FZR1	0.113415	1.38788	0.042	0.018	1	Up
06	Myeloid	P06_Myeloid	AP1M1	0.113562	-0.306548	0.031	0.053	1	Down
06	Myeloid	P06_Myeloid	OPTN	0.113602	-0.431993	0.053	0.082	1	Down
06	Myeloid	P06_Myeloid	ZFYVE26	0.113788	-0.918601	0.018	0.035	1	Down
06	Myeloid	P06_Myeloid	SFXN2	0.113855	0.932002	0.014	0.029	1	Up
06	Myeloid	P06_Myeloid	IFIT2	0.113894	-0.802273	0.018	0.035	1	Down
06	Myeloid	P06_Myeloid	DOCK7	0.113985	-0.371476	0.022	0.041	1	Down
06	Myeloid	P06_Myeloid	TCEA3	0.114396	2.57457	0.025	0.006	1	Up
06	Myeloid	P06_Myeloid	SEC16A	0.114419	0.356568	0.026	0.047	1	Up
06	Myeloid	P06_Myeloid	COL6A1	0.11446	-0.146516	0.229	0.287	1	Down
06	Myeloid	P06_Myeloid	BRD9	0.114529	-0.413042	0.026	0.047	1	Down
06	Myeloid	P06_Myeloid	FAM111A	0.114533	-0.784364	0.049	0.076	1	Down
06	Myeloid	P06_Myeloid	LAP3	0.114643	0.45852	0.052	0.082	1	Up
06	Myeloid	P06_Myeloid	YES1	0.114706	-0.503878	0.026	0.047	1	Down
06	Myeloid	P06_Myeloid	ATXN7L1	0.115007	-0.865597	0.022	0.041	1	Down
06	Myeloid	P06_Myeloid	CBX5	0.115071	-0.920041	0.022	0.041	1	Down
06	Myeloid	P06_Myeloid	ATP11B	0.115087	0.520421	0.039	0.064	1	Up
06	Myeloid	P06_Myeloid	TRADD	0.115408	2.18854	0.025	0.006	1	Up
06	Myeloid	P06_Myeloid	PHB	0.115549	6.31672	0.014	0	1	Up
06	Myeloid	P06_Myeloid	CDC42EP4	0.115549	6.25749	0.014	0	1	Up
06	Myeloid	P06_Myeloid	NUDCD1	0.115549	5.91866	0.014	0	1	Up
06	Myeloid	P06_Myeloid	TARSL2	0.115549	6.13964	0.014	0	1	Up
06	Myeloid	P06_Myeloid	PTGER3	0.115549	6.3976	0.014	0	1	Up
06	Myeloid	P06_Myeloid	FCMR	0.115549	6.16113	0.014	0	1	Up
06	Myeloid	P06_Myeloid	PM20D2	0.115549	6.2286	0.014	0	1	Up
06	Myeloid	P06_Myeloid	LIPA	0.115571	-0.299295	0.048	0.076	1	Down
06	Myeloid	P06_Myeloid	RAC1	0.115652	-0.191355	0.053	0.082	1	Down
06	Myeloid	P06_Myeloid	SOCS1	0.115757	4.38279	0.024	0.006	1	Up
06	Myeloid	P06_Myeloid	IRX3	0.116123	-0.502698	0.044	0.07	1	Down
06	Myeloid	P06_Myeloid	WDR91	0.116498	0.112095	0.022	0.041	1	Up
06	Myeloid	P06_Myeloid	TIPARP	0.116656	3.46779	0.024	0.006	1	Up
06	Myeloid	P06_Myeloid	RSBN1L	0.116656	3.50889	0.024	0.006	1	Up
06	Myeloid	P06_Myeloid	UHRF2	0.1167	-0.80779	0.027	0.047	1	Down
06	Myeloid	P06_Myeloid	NAA20	0.116843	-0.874144	0.014	0.029	1	Down
06	Myeloid	P06_Myeloid	EID1	0.116872	0.436334	0.079	0.117	1	Up
06	Myeloid	P06_Myeloid	ARCN1	0.117231	0.140421	0.048	0.076	1	Up
06	Myeloid	P06_Myeloid	SIGLEC9	0.117407	-0.491817	0.014	0.029	1	Down
06	Myeloid	P06_Myeloid	FLCN	0.117443	-0.508368	0.018	0.035	1	Down
06	Myeloid	P06_Myeloid	ANKRD52	0.117459	-0.816339	0.022	0.041	1	Down
06	Myeloid	P06_Myeloid	AKAP12	0.117494	2.78978	0.024	0.006	1	Up
06	Myeloid	P06_Myeloid	PTPRG	0.117568	-0.680527	0.014	0.029	1	Down
06	Myeloid	P06_Myeloid	FAM110A	0.117973	-0.741952	0.014	0.029	1	Down
06	Myeloid	P06_Myeloid	CD4	0.117988	0.301527	0.089	0.129	1	Up
06	Myeloid	P06_Myeloid	E2F1	0.118048	-1.44347	0.007	0.018	1	Down
06	Myeloid	P06_Myeloid	SEMA4C	0.118144	-0.138056	0.026	0.047	1	Down
06	Myeloid	P06_Myeloid	OXSM	0.118163	-1.4615	0.007	0.018	1	Down
06	Myeloid	P06_Myeloid	FBXL19	0.118277	-0.951001	0.007	0.018	1	Down
06	Myeloid	P06_Myeloid	TCEAL1	0.118373	-0.625234	0.022	0.041	1	Down
06	Myeloid	P06_Myeloid	PUM2	0.118428	-0.191702	0.053	0.082	1	Down
06	Myeloid	P06_Myeloid	NLGN2	0.118664	2.59297	0.024	0.006	1	Up
06	Myeloid	P06_Myeloid	ADNP	0.118772	-0.348804	0.027	0.047	1	Down
06	Myeloid	P06_Myeloid	MOB1B	0.118867	-0.529198	0.014	0.029	1	Down
06	Myeloid	P06_Myeloid	CCDC9	0.119038	-0.763888	0.04	0.064	1	Down
06	Myeloid	P06_Myeloid	SCMH1	0.119055	0.323968	0.022	0.041	1	Up
06	Myeloid	P06_Myeloid	MID2	0.11908	-1.13843	0.007	0.018	1	Down
06	Myeloid	P06_Myeloid	ABI2	0.119095	-0.881934	0.022	0.041	1	Down
06	Myeloid	P06_Myeloid	ATF7IP	0.119109	-0.257831	0.049	0.076	1	Down
06	Myeloid	P06_Myeloid	KLF16	0.119112	-0.41211	0.014	0.029	1	Down
06	Myeloid	P06_Myeloid	CKAP5	0.119175	0.646235	0.026	0.047	1	Up
06	Myeloid	P06_Myeloid	ALPL	0.119229	6.63651	0.014	0	1	Up
06	Myeloid	P06_Myeloid	CPD	0.119229	6.50449	0.014	0	1	Up
06	Myeloid	P06_Myeloid	MMP7	0.119229	5.79984	0.014	0	1	Up
06	Myeloid	P06_Myeloid	CCL4L2	0.119229	6.5893	0.014	0	1	Up
06	Myeloid	P06_Myeloid	AMPD1	0.119229	5.96285	0.014	0	1	Up
06	Myeloid	P06_Myeloid	PTPN14	0.119229	6.03747	0.014	0	1	Up
06	Myeloid	P06_Myeloid	SMARCAL1	0.119229	6.0792	0.014	0	1	Up
06	Myeloid	P06_Myeloid	RNF141	0.119267	0.115277	0.026	0.047	1	Up
06	Myeloid	P06_Myeloid	FAF2	0.119275	-0.500459	0.014	0.029	1	Down
06	Myeloid	P06_Myeloid	THAP1	0.11931	-1.48697	0.007	0.018	1	Down
06	Myeloid	P06_Myeloid	ODR4	0.119323	-0.234388	0.018	0.035	1	Down
06	Myeloid	P06_Myeloid	HEMK1	0.119684	-0.497867	0.014	0.029	1	Down
06	Myeloid	P06_Myeloid	MEN1	0.119714	-0.531149	0.007	0.018	1	Down
06	Myeloid	P06_Myeloid	CCDC115	0.119766	-1.07438	0.014	0.029	1	Down
06	Myeloid	P06_Myeloid	ALKBH3	0.119887	-0.819767	0.007	0.018	1	Down
06	Myeloid	P06_Myeloid	DTD1	0.119935	-1.11566	0.018	0.035	1	Down
06	Myeloid	P06_Myeloid	C3orf38	0.120084	-0.541214	0.022	0.041	1	Down
06	Myeloid	P06_Myeloid	DNTTIP1	0.120259	-0.154176	0.014	0.029	1	Down
06	Myeloid	P06_Myeloid	KDM4C	0.120349	3.26432	0.024	0.006	1	Up
06	Myeloid	P06_Myeloid	CHTOP	0.120521	-0.863807	0.049	0.076	1	Down
06	Myeloid	P06_Myeloid	RIPOR1	0.120721	-0.497129	0.031	0.053	1	Down
06	Myeloid	P06_Myeloid	VAPA	0.120727	2.76647	0.033	0.012	1	Up
06	Myeloid	P06_Myeloid	TGIF1	0.120846	-0.350197	0.04	0.064	1	Down
06	Myeloid	P06_Myeloid	DDX39B	0.120954	-0.810211	0.018	0.035	1	Down
06	Myeloid	P06_Myeloid	CEBPA	0.1211	-1.2084	0.018	0.035	1	Down
06	Myeloid	P06_Myeloid	PGM5	0.121164	-0.335606	0.007	0.018	1	Down
06	Myeloid	P06_Myeloid	COX6C	0.121192	-0.241767	0.068	0.099	1	Down
06	Myeloid	P06_Myeloid	RNLS	0.121397	0.369346	0.007	0.018	1	Up
06	Myeloid	P06_Myeloid	XPO5	0.121454	0.711893	0.022	0.041	1	Up
06	Myeloid	P06_Myeloid	EDNRA	0.121514	0.114245	0.007	0.018	1	Up
06	Myeloid	P06_Myeloid	EDA	0.121514	0.35842	0.007	0.018	1	Up
06	Myeloid	P06_Myeloid	LRRC8B	0.12154	-0.764643	0.011	0.023	1	Down
06	Myeloid	P06_Myeloid	NRP2	0.121633	-0.411538	0.04	0.064	1	Down
06	Myeloid	P06_Myeloid	DOCK1	0.121786	-0.370591	0.04	0.064	1	Down
06	Myeloid	P06_Myeloid	RMDN3	0.121916	-0.158034	0.022	0.041	1	Down
06	Myeloid	P06_Myeloid	MMP19	0.122034	1.27779	0.033	0.012	1	Up
06	Myeloid	P06_Myeloid	SKIV2L	0.122217	0.368471	0.007	0.018	1	Up
06	Myeloid	P06_Myeloid	SLC1A5	0.122357	2.21766	0.041	0.018	1	Up
06	Myeloid	P06_Myeloid	TBCEL	0.122453	-0.525197	0.022	0.041	1	Down
06	Myeloid	P06_Myeloid	EIF4E2	0.122531	-0.532642	0.044	0.07	1	Down
06	Myeloid	P06_Myeloid	TINAGL1	0.122688	2.35123	0.024	0.006	1	Up
06	Myeloid	P06_Myeloid	GJA1	0.122747	0.382826	0.014	0.029	1	Up
06	Myeloid	P06_Myeloid	RAB12	0.122973	-1.07102	0.041	0.064	1	Down
06	Myeloid	P06_Myeloid	NEURL2	0.123038	6.70604	0.014	0	1	Up
06	Myeloid	P06_Myeloid	RRNAD1	0.123038	5.92059	0.014	0	1	Up
06	Myeloid	P06_Myeloid	CH25H	0.123038	6.5078	0.014	0	1	Up
06	Myeloid	P06_Myeloid	GAB2	0.123038	6.19222	0.014	0	1	Up
06	Myeloid	P06_Myeloid	IFT81	0.123038	6.06497	0.014	0	1	Up
06	Myeloid	P06_Myeloid	CCR4	0.123038	6.29089	0.014	0	1	Up
06	Myeloid	P06_Myeloid	PDLIM5	0.123174	-0.575583	0.011	0.023	1	Down
06	Myeloid	P06_Myeloid	BAZ2A	0.123388	-0.491959	0.04	0.064	1	Down
06	Myeloid	P06_Myeloid	BLVRB	0.123403	1.52777	0.041	0.018	1	Up
06	Myeloid	P06_Myeloid	HTRA1	0.12372	-0.211964	0.13	0.175	1	Down
06	Myeloid	P06_Myeloid	DHRS12	0.123948	-0.579515	0.011	0.023	1	Down
06	Myeloid	P06_Myeloid	NOC4L	0.123997	-0.275136	0.011	0.023	1	Down
06	Myeloid	P06_Myeloid	IFT22	0.124046	-0.596156	0.011	0.023	1	Down
06	Myeloid	P06_Myeloid	CHMP4A	0.124127	2.01285	0.041	0.018	1	Up
06	Myeloid	P06_Myeloid	ZBTB45	0.124435	-0.811196	0.011	0.023	1	Down
06	Myeloid	P06_Myeloid	SLC12A4	0.124578	-0.401615	0.036	0.058	1	Down
06	Myeloid	P06_Myeloid	COL4A2	0.124787	-0.637517	0.069	0.099	1	Down
06	Myeloid	P06_Myeloid	ZC3H7B	0.124849	2.73177	0.024	0.006	1	Up
06	Myeloid	P06_Myeloid	ADAR	0.125011	-0.500619	0.136	0.175	1	Down
06	Myeloid	P06_Myeloid	DSTYK	0.125215	-0.327812	0.011	0.023	1	Down
06	Myeloid	P06_Myeloid	SNX2	0.125301	-0.170974	0.054	0.082	1	Down
06	Myeloid	P06_Myeloid	ZNF644	0.125592	-0.448249	0.068	0.099	1	Down
06	Myeloid	P06_Myeloid	KAT8	0.125675	2.59313	0.024	0.006	1	Up
06	Myeloid	P06_Myeloid	PHF20L1	0.125735	-0.726141	0.036	0.058	1	Down
06	Myeloid	P06_Myeloid	NCBP2	0.125805	0.287113	0.044	0.07	1	Up
06	Myeloid	P06_Myeloid	NCOA7	0.125939	-0.25422	0.04	0.064	1	Down
06	Myeloid	P06_Myeloid	SFSWAP	0.125941	-0.958334	0.023	0.041	1	Down
06	Myeloid	P06_Myeloid	PRMT3	0.126	-0.578818	0.011	0.023	1	Down
06	Myeloid	P06_Myeloid	UBE2A	0.126078	-0.617288	0.023	0.041	1	Down
06	Myeloid	P06_Myeloid	STK25	0.126265	-0.774124	0.045	0.07	1	Down
06	Myeloid	P06_Myeloid	MSN	0.126469	0.208142	0.09	0.129	1	Up
06	Myeloid	P06_Myeloid	NEDD4L	0.126489	-0.558697	0.023	0.041	1	Down
06	Myeloid	P06_Myeloid	KIAA0586	0.126796	-2.79641	0.004	0.012	1	Down
06	Myeloid	P06_Myeloid	NAA38	0.126828	-0.561339	0.031	0.053	1	Down
06	Myeloid	P06_Myeloid	TRIB2	0.126829	-0.776332	0.055	0.082	1	Down
06	Myeloid	P06_Myeloid	ACAD8	0.126876	-1.12474	0.015	0.029	1	Down
06	Myeloid	P06_Myeloid	C7orf26	0.126937	-0.821672	0.027	0.047	1	Down
06	Myeloid	P06_Myeloid	SPAG5	0.126955	-2.7496	0.004	0.012	1	Down
06	Myeloid	P06_Myeloid	TFAP4	0.126955	-2.55193	0.004	0.012	1	Down
06	Myeloid	P06_Myeloid	ZNF764	0.126955	-2.01745	0.004	0.012	1	Down
06	Myeloid	P06_Myeloid	CHRAC1	0.12698	5.89798	0.013	0	1	Up
06	Myeloid	P06_Myeloid	CCDC141	0.12698	6.6958	0.013	0	1	Up
06	Myeloid	P06_Myeloid	STAT4	0.12698	6.26519	0.013	0	1	Up
06	Myeloid	P06_Myeloid	CDRT4	0.12698	5.94568	0.013	0	1	Up
06	Myeloid	P06_Myeloid	IPO11	0.12698	6.12941	0.013	0	1	Up
06	Myeloid	P06_Myeloid	SRSF7	0.12698	6.17978	0.013	0	1	Up
06	Myeloid	P06_Myeloid	CEP135	0.12698	5.99922	0.013	0	1	Up
06	Myeloid	P06_Myeloid	AASS	0.12698	5.87656	0.013	0	1	Up
06	Myeloid	P06_Myeloid	DUSP4	0.12698	5.71621	0.013	0	1	Up
06	Myeloid	P06_Myeloid	TMEM260	0.12698	5.88528	0.013	0	1	Up
06	Myeloid	P06_Myeloid	ACD	0.12698	6.2243	0.013	0	1	Up
06	Myeloid	P06_Myeloid	TOP2A	0.12698	5.55298	0.013	0	1	Up
06	Myeloid	P06_Myeloid	ZAP70	0.126991	1.58332	0.024	0.006	1	Up
06	Myeloid	P06_Myeloid	RBM15B	0.126995	0.464673	0.027	0.047	1	Up
06	Myeloid	P06_Myeloid	NPTN	0.127026	2.27016	0.048	0.023	1	Up
06	Myeloid	P06_Myeloid	STX8	0.127217	-0.681072	0.015	0.029	1	Down
06	Myeloid	P06_Myeloid	CNST	0.12736	-1.36908	0.019	0.035	1	Down
06	Myeloid	P06_Myeloid	MTMR10	0.127398	-0.17959	0.031	0.053	1	Down
06	Myeloid	P06_Myeloid	FASLG	0.127595	-2.39321	0.004	0.012	1	Down
06	Myeloid	P06_Myeloid	WDR74	0.127601	-0.656391	0.015	0.029	1	Down
06	Myeloid	P06_Myeloid	NES	0.127659	2.68239	0.032	0.012	1	Up
06	Myeloid	P06_Myeloid	DBI	0.127755	1.55559	0.041	0.018	1	Up
06	Myeloid	P06_Myeloid	CYB561D2	0.12778	0.358038	0.011	0.023	1	Up
06	Myeloid	P06_Myeloid	CCT3	0.128097	0.652239	0.022	0.041	1	Up
06	Myeloid	P06_Myeloid	ATP2B4	0.128237	-0.337703	0.045	0.07	1	Down
06	Myeloid	P06_Myeloid	RRM2B	0.128238	-2.29925	0.004	0.012	1	Down
06	Myeloid	P06_Myeloid	HECTD4	0.128242	-0.489924	0.015	0.029	1	Down
06	Myeloid	P06_Myeloid	VPS33B	0.128399	-1.52466	0.004	0.012	1	Down
06	Myeloid	P06_Myeloid	LIN9	0.12856	-1.57258	0.004	0.012	1	Down
06	Myeloid	P06_Myeloid	ZNF772	0.12856	-1.23026	0.004	0.012	1	Down
06	Myeloid	P06_Myeloid	ZFYVE28	0.128611	-1.06822	0.019	0.035	1	Down
06	Myeloid	P06_Myeloid	SYNPO	0.128672	-0.748662	0.015	0.029	1	Down
06	Myeloid	P06_Myeloid	ZNF658	0.128721	-1.53471	0.004	0.012	1	Down
06	Myeloid	P06_Myeloid	DLEC1	0.128883	-0.896312	0.004	0.012	1	Down
06	Myeloid	P06_Myeloid	CHD9	0.12893	-0.332908	0.015	0.029	1	Down
06	Myeloid	P06_Myeloid	CENPI	0.129044	-1.00229	0.004	0.012	1	Down
06	Myeloid	P06_Myeloid	ABCA3	0.129206	-0.813189	0.004	0.012	1	Down
06	Myeloid	P06_Myeloid	C1orf52	0.12945	-1.34964	0.019	0.035	1	Down
06	Myeloid	P06_Myeloid	HEY1	0.12953	-0.228074	0.004	0.012	1	Down
06	Myeloid	P06_Myeloid	CCNE2	0.12953	-0.396244	0.004	0.012	1	Down
06	Myeloid	P06_Myeloid	ZNF16	0.12953	-0.362824	0.004	0.012	1	Down
06	Myeloid	P06_Myeloid	GTF2F1	0.12962	-0.930028	0.015	0.029	1	Down
06	Myeloid	P06_Myeloid	ZSWIM3	0.129692	-0.474254	0.004	0.012	1	Down
06	Myeloid	P06_Myeloid	DMAP1	0.129706	-0.532427	0.015	0.029	1	Down
06	Myeloid	P06_Myeloid	BMS1	0.129878	-0.501195	0.027	0.047	1	Down
06	Myeloid	P06_Myeloid	C16orf72	0.12993	0.22033	0.039	0.064	1	Up
06	Myeloid	P06_Myeloid	AFF4	0.13006	-0.558708	0.06	0.088	1	Down
06	Myeloid	P06_Myeloid	IER5	0.130222	-0.246976	0.036	0.058	1	Down
06	Myeloid	P06_Myeloid	WDR75	0.130268	-0.627187	0.023	0.041	1	Down
06	Myeloid	P06_Myeloid	EMILIN2	0.13042	2.31803	0.069	0.041	1	Up
06	Myeloid	P06_Myeloid	FOXK2	0.130472	0.409859	0.018	0.035	1	Up
06	Myeloid	P06_Myeloid	CEP128	0.130516	1.6309	0.024	0.006	1	Up
06	Myeloid	P06_Myeloid	NPEPL1	0.130603	-1.00009	0.055	0.082	1	Down
06	Myeloid	P06_Myeloid	FGFRL1	0.130669	1.20788	0.004	0.012	1	Up
06	Myeloid	P06_Myeloid	PACSIN2	0.130717	-1.25095	0.019	0.035	1	Down
06	Myeloid	P06_Myeloid	UBE2Q2	0.130988	-0.839871	0.027	0.047	1	Down
06	Myeloid	P06_Myeloid	CXCL1	0.13106	6.39511	0.013	0	1	Up
06	Myeloid	P06_Myeloid	SLAMF6	0.13106	5.95466	0.013	0	1	Up
06	Myeloid	P06_Myeloid	CCR2	0.13106	5.80565	0.013	0	1	Up
06	Myeloid	P06_Myeloid	TNFRSF17	0.13106	5.7957	0.013	0	1	Up
06	Myeloid	P06_Myeloid	CFP	0.13106	6.35033	0.013	0	1	Up
06	Myeloid	P06_Myeloid	ZFAND4	0.13106	6.11301	0.013	0	1	Up
06	Myeloid	P06_Myeloid	SRA1	0.131068	-0.576981	0.04	0.064	1	Down
06	Myeloid	P06_Myeloid	FBP1	0.131184	2.68128	0.04	0.018	1	Up
06	Myeloid	P06_Myeloid	MYADM	0.131562	0.106953	0.044	0.07	1	Up
06	Myeloid	P06_Myeloid	SHB	0.131838	-0.938626	0.019	0.035	1	Down
06	Myeloid	P06_Myeloid	ISG20	0.131899	0.711739	0.041	0.018	1	Up
06	Myeloid	P06_Myeloid	PHTF2	0.132146	0.34227	0.018	0.035	1	Up
06	Myeloid	P06_Myeloid	SNX24	0.132146	0.298585	0.015	0.029	1	Up
06	Myeloid	P06_Myeloid	CELF1	0.132409	0.240164	0.049	0.076	1	Up
06	Myeloid	P06_Myeloid	CASC3	0.132756	-0.492527	0.059	0.088	1	Down
06	Myeloid	P06_Myeloid	ALOX5AP	0.13299	0.251439	0.023	0.041	1	Up
06	Myeloid	P06_Myeloid	AGO2	0.133396	-0.355871	0.027	0.047	1	Down
06	Myeloid	P06_Myeloid	TARBP2	0.133715	-1.58194	0.011	0.023	1	Down
06	Myeloid	P06_Myeloid	YY1	0.133724	-0.457696	0.027	0.047	1	Down
06	Myeloid	P06_Myeloid	LSS	0.133749	-0.928611	0.019	0.035	1	Down
06	Myeloid	P06_Myeloid	MAPKAPK3	0.13383	-0.538178	0.036	0.058	1	Down
06	Myeloid	P06_Myeloid	SHISA4	0.134046	-2.18669	0.007	0.018	1	Down
06	Myeloid	P06_Myeloid	ATG3	0.134063	0.255378	0.023	0.041	1	Up
06	Myeloid	P06_Myeloid	SNTB1	0.134294	-1.58424	0.007	0.018	1	Down
06	Myeloid	P06_Myeloid	STEAP4	0.134365	1.85827	0.023	0.006	1	Up
06	Myeloid	P06_Myeloid	RNF126	0.134481	-0.541255	0.027	0.047	1	Down
06	Myeloid	P06_Myeloid	LAYN	0.134542	-1.83903	0.007	0.018	1	Down
06	Myeloid	P06_Myeloid	NEMP2	0.134667	-1.42401	0.007	0.018	1	Down
06	Myeloid	P06_Myeloid	PCMTD2	0.13474	3.97481	0.023	0.006	1	Up
06	Myeloid	P06_Myeloid	ARHGAP26	0.134828	3.10493	0.04	0.018	1	Up
06	Myeloid	P06_Myeloid	HMGCS1	0.134916	-1.47982	0.007	0.018	1	Down
06	Myeloid	P06_Myeloid	C2CD2	0.13504	-1.61647	0.007	0.018	1	Down
06	Myeloid	P06_Myeloid	ATF6B	0.135147	0.453515	0.054	0.082	1	Up
06	Myeloid	P06_Myeloid	ZNF805	0.135165	-1.38516	0.007	0.018	1	Down
06	Myeloid	P06_Myeloid	LRRN1	0.135286	5.43237	0.013	0	1	Up
06	Myeloid	P06_Myeloid	ITIH5	0.135286	6.45171	0.013	0	1	Up
06	Myeloid	P06_Myeloid	SLC16A7	0.135286	6.00978	0.013	0	1	Up
06	Myeloid	P06_Myeloid	RHOJ	0.135286	6.02776	0.013	0	1	Up
06	Myeloid	P06_Myeloid	CCL18	0.135286	7.00646	0.013	0	1	Up
06	Myeloid	P06_Myeloid	RBM6	0.135361	0.205113	0.086	0.123	1	Up
06	Myeloid	P06_Myeloid	EMILIN1	0.135831	1.4675	0.062	0.035	1	Up
06	Myeloid	P06_Myeloid	ADGRE2	0.135915	-0.893722	0.007	0.018	1	Down
06	Myeloid	P06_Myeloid	VEZT	0.13592	-0.359679	0.019	0.035	1	Down
06	Myeloid	P06_Myeloid	SPATA7	0.135968	-1.07176	0.011	0.023	1	Down
06	Myeloid	P06_Myeloid	MAP2K2	0.136001	-0.419257	0.054	0.082	1	Down
06	Myeloid	P06_Myeloid	CEP152	0.13604	-1.17171	0.007	0.018	1	Down
06	Myeloid	P06_Myeloid	MAGEH1	0.136238	-0.46423	0.019	0.035	1	Down
06	Myeloid	P06_Myeloid	PLVAP	0.136476	-0.579758	0.019	0.035	1	Down
06	Myeloid	P06_Myeloid	LRIG1	0.13665	-0.751009	0.023	0.041	1	Down
06	Myeloid	P06_Myeloid	DOCK9	0.136677	2.82912	0.023	0.006	1	Up
06	Myeloid	P06_Myeloid	LTBP4	0.136706	2.12182	0.032	0.012	1	Up
06	Myeloid	P06_Myeloid	C6orf132	0.137046	-1.74461	0.007	0.018	1	Down
06	Myeloid	P06_Myeloid	AAAS	0.137115	-0.49167	0.032	0.053	1	Down
06	Myeloid	P06_Myeloid	EIF2AK1	0.137302	-0.486017	0.023	0.041	1	Down
06	Myeloid	P06_Myeloid	TICAM1	0.137314	-0.465854	0.011	0.023	1	Down
06	Myeloid	P06_Myeloid	ZFP82	0.137551	-0.106725	0.007	0.018	1	Down
06	Myeloid	P06_Myeloid	TYK2	0.137581	-0.371816	0.059	0.088	1	Down
06	Myeloid	P06_Myeloid	CDC23	0.137677	-0.130415	0.007	0.018	1	Down
06	Myeloid	P06_Myeloid	HECTD3	0.137804	-0.150611	0.007	0.018	1	Down
06	Myeloid	P06_Myeloid	GPSM3	0.137807	-0.834601	0.05	0.076	1	Down
06	Myeloid	P06_Myeloid	RAC3	0.137931	-0.186781	0.007	0.018	1	Down
06	Myeloid	P06_Myeloid	RCC2	0.137976	-0.540895	0.015	0.029	1	Down
06	Myeloid	P06_Myeloid	DOK4	0.138184	0.137773	0.007	0.018	1	Up
06	Myeloid	P06_Myeloid	BICDL1	0.138246	-0.78455	0.015	0.029	1	Down
06	Myeloid	P06_Myeloid	CRIP1	0.138273	0.910238	0.136	0.099	1	Up
06	Myeloid	P06_Myeloid	PSMG2	0.138321	-0.132823	0.036	0.058	1	Down
06	Myeloid	P06_Myeloid	EIF6	0.138365	-0.63568	0.032	0.053	1	Down
06	Myeloid	P06_Myeloid	PTPN18	0.13842	-1.15985	0.019	0.035	1	Down
06	Myeloid	P06_Myeloid	LIN54	0.138513	-0.233496	0.011	0.023	1	Down
06	Myeloid	P06_Myeloid	OXNAD1	0.138641	0.298205	0.019	0.035	1	Up
06	Myeloid	P06_Myeloid	POM121	0.138879	-0.585937	0.011	0.023	1	Down
06	Myeloid	P06_Myeloid	AUTS2	0.138948	2.52975	0.047	0.023	1	Up
06	Myeloid	P06_Myeloid	SREBF2	0.139139	-0.586763	0.032	0.053	1	Down
06	Myeloid	P06_Myeloid	GALNT1	0.139149	-1.01087	0.015	0.029	1	Down
06	Myeloid	P06_Myeloid	ZRANB1	0.13917	-0.48652	0.032	0.053	1	Down
06	Myeloid	P06_Myeloid	MAML2	0.139299	-0.342991	0.011	0.023	1	Down
06	Myeloid	P06_Myeloid	TMEM268	0.13933	-0.22826	0.015	0.029	1	Down
06	Myeloid	P06_Myeloid	SLC12A6	0.139544	-1.1266	0.019	0.035	1	Down
06	Myeloid	P06_Myeloid	LRP11	0.139661	5.99968	0.013	0	1	Up
06	Myeloid	P06_Myeloid	RNF217	0.139661	6.11386	0.013	0	1	Up
06	Myeloid	P06_Myeloid	ABCB5	0.139661	6.71803	0.013	0	1	Up
06	Myeloid	P06_Myeloid	NAV2	0.139661	5.91786	0.013	0	1	Up
06	Myeloid	P06_Myeloid	IFFO2	0.139661	5.72119	0.013	0	1	Up
06	Myeloid	P06_Myeloid	ALKBH6	0.139661	5.74146	0.013	0	1	Up
06	Myeloid	P06_Myeloid	ARPP19	0.139734	-0.274395	0.046	0.07	1	Down
06	Myeloid	P06_Myeloid	ABL1	0.139808	-0.12129	0.054	0.082	1	Down
06	Myeloid	P06_Myeloid	GNL1	0.13993	0.221426	0.011	0.023	1	Up
06	Myeloid	P06_Myeloid	NOC3L	0.140421	-0.536847	0.015	0.029	1	Down
06	Myeloid	P06_Myeloid	DBR1	0.140649	-0.436872	0.015	0.029	1	Down
06	Myeloid	P06_Myeloid	IRF8	0.140743	0.124176	0.102	0.14	1	Up
06	Myeloid	P06_Myeloid	HMGB2	0.140952	2.66941	0.023	0.006	1	Up
06	Myeloid	P06_Myeloid	PTPN2	0.141068	-0.818621	0.023	0.041	1	Down
06	Myeloid	P06_Myeloid	STX16	0.141093	-0.347569	0.079	0.111	1	Down
06	Myeloid	P06_Myeloid	SSBP4	0.141243	-0.933023	0.019	0.035	1	Down
06	Myeloid	P06_Myeloid	LMAN2	0.141403	-0.450031	0.055	0.082	1	Down
06	Myeloid	P06_Myeloid	RC3H1	0.142527	-0.672566	0.036	0.058	1	Down
06	Myeloid	P06_Myeloid	SSRP1	0.143015	0.438109	0.04	0.064	1	Up
06	Myeloid	P06_Myeloid	DYNC1I2	0.143055	-0.590843	0.037	0.058	1	Down
06	Myeloid	P06_Myeloid	NCKAP5L	0.14345	-0.583474	0.019	0.035	1	Down
06	Myeloid	P06_Myeloid	EIF2D	0.143541	2.66939	0.031	0.012	1	Up
06	Myeloid	P06_Myeloid	ANK2	0.143614	1.35241	0.031	0.012	1	Up
06	Myeloid	P06_Myeloid	EIF3M	0.143625	3.37759	0.022	0.006	1	Up
06	Myeloid	P06_Myeloid	MARK2	0.143899	0.193204	0.036	0.058	1	Up
06	Myeloid	P06_Myeloid	POLR2G	0.143968	-0.200243	0.032	0.053	1	Down
06	Myeloid	P06_Myeloid	STX4	0.144061	-0.366253	0.059	0.088	1	Down
06	Myeloid	P06_Myeloid	CCDC32	0.144194	6.11436	0.012	0	1	Up
06	Myeloid	P06_Myeloid	TTC39B	0.144194	6.15705	0.012	0	1	Up
06	Myeloid	P06_Myeloid	MTHFS	0.144194	5.58191	0.012	0	1	Up
06	Myeloid	P06_Myeloid	TNFSF14	0.144194	6.24532	0.012	0	1	Up
06	Myeloid	P06_Myeloid	HINT2	0.144194	6.09074	0.012	0	1	Up
06	Myeloid	P06_Myeloid	MED11	0.144194	6.14894	0.012	0	1	Up
06	Myeloid	P06_Myeloid	CERK	0.144194	5.82567	0.012	0	1	Up
06	Myeloid	P06_Myeloid	SLC25A30	0.144291	0.220044	0.015	0.029	1	Up
06	Myeloid	P06_Myeloid	CRYL1	0.144353	-0.494118	0.027	0.047	1	Down
06	Myeloid	P06_Myeloid	PATZ1	0.144566	-1.51002	0.019	0.035	1	Down
06	Myeloid	P06_Myeloid	ETNK1	0.144607	-0.182947	0.05	0.076	1	Down
06	Myeloid	P06_Myeloid	BCL6	0.144958	1.60659	0.039	0.018	1	Up
06	Myeloid	P06_Myeloid	NELFCD	0.145015	-0.699181	0.037	0.058	1	Down
06	Myeloid	P06_Myeloid	COX14	0.14525	-0.25493	0.06	0.088	1	Down
06	Myeloid	P06_Myeloid	IKBKG	0.145558	0.201923	0.032	0.053	1	Up
06	Myeloid	P06_Myeloid	LONP2	0.145603	-0.175305	0.064	0.094	1	Down
06	Myeloid	P06_Myeloid	NAB1	0.14566	2.21218	0.047	0.023	1	Up
06	Myeloid	P06_Myeloid	EGLN2	0.145824	1.2959	0.04	0.018	1	Up
06	Myeloid	P06_Myeloid	BAX	0.145865	-0.374904	0.046	0.07	1	Down
06	Myeloid	P06_Myeloid	SP140	0.145975	-0.127484	0.019	0.035	1	Down
06	Myeloid	P06_Myeloid	EIF2B4	0.146447	-1.50903	0.011	0.023	1	Down
06	Myeloid	P06_Myeloid	BCL2L1	0.146555	-0.7562	0.047	0.07	1	Down
06	Myeloid	P06_Myeloid	LNPEP	0.146621	-1.21695	0.033	0.053	1	Down
06	Myeloid	P06_Myeloid	BET1L	0.146854	1.26293	0.055	0.029	1	Up
06	Myeloid	P06_Myeloid	SAP30BP	0.146921	-0.402571	0.028	0.047	1	Down
06	Myeloid	P06_Myeloid	ITM2C	0.147181	0.310448	0.085	0.053	1	Up
06	Myeloid	P06_Myeloid	DAGLB	0.147214	-1.16352	0.015	0.029	1	Down
06	Myeloid	P06_Myeloid	FBXL20	0.147313	-1.48493	0.011	0.023	1	Down
06	Myeloid	P06_Myeloid	BCL2L13	0.147328	2.78587	0.031	0.012	1	Up
06	Myeloid	P06_Myeloid	NQO1	0.147566	1.15094	0.031	0.012	1	Up
06	Myeloid	P06_Myeloid	VSIR	0.147786	0.2023	0.036	0.058	1	Up
06	Myeloid	P06_Myeloid	USP48	0.147811	-0.317585	0.055	0.082	1	Down
06	Myeloid	P06_Myeloid	S100P	0.147965	-1.10825	0.015	0.029	1	Down
06	Myeloid	P06_Myeloid	SP1	0.148193	0.554949	0.045	0.07	1	Up
06	Myeloid	P06_Myeloid	GFOD2	0.148292	3.34018	0.022	0.006	1	Up
06	Myeloid	P06_Myeloid	EVA1B	0.148487	-1.24519	0.024	0.041	1	Down
06	Myeloid	P06_Myeloid	HINT1	0.148491	0.832735	0.022	0.006	1	Up
06	Myeloid	P06_Myeloid	SF3A2	0.148702	-0.295777	0.027	0.047	1	Down
06	Myeloid	P06_Myeloid	FAM114A2	0.14872	-1.5399	0.019	0.035	1	Down
06	Myeloid	P06_Myeloid	AOX1	0.148891	6.62612	0.012	0	1	Up
06	Myeloid	P06_Myeloid	ZNF207	0.148891	6.09695	0.012	0	1	Up
06	Myeloid	P06_Myeloid	PLIN4	0.148891	6.80353	0.012	0	1	Up
06	Myeloid	P06_Myeloid	SPIB	0.148891	5.88036	0.012	0	1	Up
06	Myeloid	P06_Myeloid	BLK	0.148891	6.11474	0.012	0	1	Up
06	Myeloid	P06_Myeloid	EBP	0.148891	5.59484	0.012	0	1	Up
06	Myeloid	P06_Myeloid	PLA2G2A	0.148891	6.36975	0.012	0	1	Up
06	Myeloid	P06_Myeloid	ACVR2A	0.148891	6.17172	0.012	0	1	Up
06	Myeloid	P06_Myeloid	SIRT6	0.148891	5.76716	0.012	0	1	Up
06	Myeloid	P06_Myeloid	MID1	0.148891	6.20344	0.012	0	1	Up
06	Myeloid	P06_Myeloid	SCP2	0.149002	-0.242257	0.045	0.07	1	Down
06	Myeloid	P06_Myeloid	SSNA1	0.149193	-0.741013	0.015	0.029	1	Down
06	Myeloid	P06_Myeloid	ZNF544	0.149828	0.16935	0.023	0.041	1	Up
06	Myeloid	P06_Myeloid	DCP1A	0.149923	2.7727	0.022	0.006	1	Up
06	Myeloid	P06_Myeloid	UBAC1	0.150056	-0.383711	0.032	0.053	1	Down
06	Myeloid	P06_Myeloid	TMEM256	0.150152	-0.698326	0.011	0.023	1	Down
06	Myeloid	P06_Myeloid	TBC1D13	0.150372	-0.394937	0.011	0.023	1	Down
06	Myeloid	P06_Myeloid	ETS2	0.150377	1.37217	0.082	0.053	1	Up
06	Myeloid	P06_Myeloid	UTP25	0.150428	-0.996432	0.015	0.029	1	Down
06	Myeloid	P06_Myeloid	SMIM12	0.150447	-0.406852	0.023	0.041	1	Down
06	Myeloid	P06_Myeloid	SLC25A6	0.150487	1.83542	0.081	0.053	1	Up
06	Myeloid	P06_Myeloid	GET1	0.150592	-0.99724	0.011	0.023	1	Down
06	Myeloid	P06_Myeloid	NFATC3	0.150623	-0.267461	0.041	0.064	1	Down
06	Myeloid	P06_Myeloid	PWWP2A	0.150657	0.604531	0.019	0.035	1	Up
06	Myeloid	P06_Myeloid	IPPK	0.150657	-2.17882	0.008	0.018	1	Down
06	Myeloid	P06_Myeloid	HSPA14.1	0.150703	-0.386249	0.011	0.023	1	Down
06	Myeloid	P06_Myeloid	SLC2A13	0.150905	-0.207042	0.015	0.029	1	Down
06	Myeloid	P06_Myeloid	NFE2L3	0.151057	-1.84696	0.008	0.018	1	Down
06	Myeloid	P06_Myeloid	PPP1R12A	0.1511	0.308446	0.041	0.064	1	Up
06	Myeloid	P06_Myeloid	SUPT6H	0.151249	-0.249277	0.046	0.07	1	Down
06	Myeloid	P06_Myeloid	LXN	0.151255	-0.112086	0.011	0.023	1	Down
06	Myeloid	P06_Myeloid	CLUH	0.151256	0.174137	0.019	0.035	1	Up
06	Myeloid	P06_Myeloid	MFGE8	0.151437	2.7858	0.038	0.018	1	Up
06	Myeloid	P06_Myeloid	NCBP3	0.151542	-0.663916	0.033	0.053	1	Down
06	Myeloid	P06_Myeloid	C16orf86	0.151726	-2.18023	0.008	0.018	1	Down
06	Myeloid	P06_Myeloid	KLHDC10	0.151797	-0.256553	0.024	0.041	1	Down
06	Myeloid	P06_Myeloid	SEPTIN1	0.151908	1.23019	0.031	0.012	1	Up
06	Myeloid	P06_Myeloid	ADPRH	0.152364	-0.32983	0.011	0.023	1	Down
06	Myeloid	P06_Myeloid	TRPV1	0.152398	-1.24854	0.008	0.018	1	Down
06	Myeloid	P06_Myeloid	PLXNA3	0.152663	-1.0584	0.024	0.041	1	Down
06	Myeloid	P06_Myeloid	PASK	0.152936	-1.40258	0.008	0.018	1	Down
06	Myeloid	P06_Myeloid	SIL1	0.15295	3.29818	0.022	0.006	1	Up
06	Myeloid	P06_Myeloid	SSBP1	0.153019	0.646821	0.019	0.035	1	Up
06	Myeloid	P06_Myeloid	C3orf14	0.153071	-1.50595	0.008	0.018	1	Down
06	Myeloid	P06_Myeloid	ATP5F1B	0.153105	1.33755	0.031	0.012	1	Up
06	Myeloid	P06_Myeloid	CD248	0.153345	3.25855	0.038	0.018	1	Up
06	Myeloid	P06_Myeloid	RANBP17	0.153755	-1.72387	0.004	0.012	1	Down
06	Myeloid	P06_Myeloid	NAPB	0.153755	-2.46041	0.004	0.012	1	Down
06	Myeloid	P06_Myeloid	HOXD4	0.153758	6.18989	0.012	0	1	Up
06	Myeloid	P06_Myeloid	MICOS13	0.153758	6.11957	0.012	0	1	Up
06	Myeloid	P06_Myeloid	TGFBRAP1	0.153758	6.10164	0.012	0	1	Up
06	Myeloid	P06_Myeloid	BMP6	0.153758	5.31559	0.012	0	1	Up
06	Myeloid	P06_Myeloid	ZBTB2	0.153758	5.55244	0.012	0	1	Up
06	Myeloid	P06_Myeloid	TBKBP1	0.153758	5.98893	0.012	0	1	Up
06	Myeloid	P06_Myeloid	ZDHHC9	0.153758	6.12119	0.012	0	1	Up
06	Myeloid	P06_Myeloid	ATG14	0.153782	-0.645545	0.019	0.035	1	Down
06	Myeloid	P06_Myeloid	C4orf48	0.153927	0.341607	0.011	0.023	1	Up
06	Myeloid	P06_Myeloid	CES1	0.154114	-2.45438	0.004	0.012	1	Down
06	Myeloid	P06_Myeloid	RETSAT	0.154154	-1.2271	0.008	0.018	1	Down
06	Myeloid	P06_Myeloid	PKP4	0.154294	-1.12762	0.004	0.012	1	Down
06	Myeloid	P06_Myeloid	MPP3	0.154294	-2.19066	0.004	0.012	1	Down
06	Myeloid	P06_Myeloid	UNK	0.154305	-0.499143	0.032	0.053	1	Down
06	Myeloid	P06_Myeloid	MIF	0.154329	-0.86265	0.07	0.099	1	Down
06	Myeloid	P06_Myeloid	MXRA8	0.154342	-0.387282	0.051	0.076	1	Down
06	Myeloid	P06_Myeloid	HCCS	0.154425	-0.681514	0.008	0.018	1	Down
06	Myeloid	P06_Myeloid	PSRC1	0.154474	-1.35911	0.004	0.012	1	Down
06	Myeloid	P06_Myeloid	TENM4	0.154474	-1.60242	0.004	0.012	1	Down
06	Myeloid	P06_Myeloid	RNF227	0.154474	-1.36416	0.004	0.012	1	Down
06	Myeloid	P06_Myeloid	BCOR	0.154601	0.144598	0.011	0.023	1	Up
06	Myeloid	P06_Myeloid	RWDD2A	0.154654	-1.71357	0.004	0.012	1	Down
06	Myeloid	P06_Myeloid	TUT4	0.154679	0.329985	0.045	0.07	1	Up
06	Myeloid	P06_Myeloid	WASHC4	0.154715	0.718244	0.063	0.094	1	Up
06	Myeloid	P06_Myeloid	BRWD1	0.154791	-0.616208	0.033	0.053	1	Down
06	Myeloid	P06_Myeloid	NMNAT3	0.154835	-2.203	0.004	0.012	1	Down
06	Myeloid	P06_Myeloid	DNAJB5	0.154835	-2.21032	0.004	0.012	1	Down
06	Myeloid	P06_Myeloid	MMAA	0.154969	-0.6062	0.008	0.018	1	Down
06	Myeloid	P06_Myeloid	CADM4	0.154969	-1.61454	0.008	0.018	1	Down
06	Myeloid	P06_Myeloid	GEMIN6	0.155015	-1.73237	0.004	0.012	1	Down
06	Myeloid	P06_Myeloid	EVA1A	0.155015	-2.24211	0.004	0.012	1	Down
06	Myeloid	P06_Myeloid	C18orf21	0.155015	-1.92173	0.004	0.012	1	Down
06	Myeloid	P06_Myeloid	FIZ1	0.155015	-0.932144	0.004	0.012	1	Down
06	Myeloid	P06_Myeloid	C9orf64	0.155105	-0.331174	0.008	0.018	1	Down
06	Myeloid	P06_Myeloid	NXN	0.155105	-0.389725	0.008	0.018	1	Down
06	Myeloid	P06_Myeloid	ZNF296	0.155196	-1.03728	0.004	0.012	1	Down
06	Myeloid	P06_Myeloid	ZNF446	0.15531	-0.599673	0.008	0.018	1	Down
06	Myeloid	P06_Myeloid	PYCR3	0.155377	-0.388624	0.004	0.012	1	Down
06	Myeloid	P06_Myeloid	COX18	0.155378	-0.269569	0.008	0.018	1	Down
06	Myeloid	P06_Myeloid	SNX7	0.155558	-0.784251	0.004	0.012	1	Down
06	Myeloid	P06_Myeloid	SCX	0.155558	-0.969924	0.004	0.012	1	Down
06	Myeloid	P06_Myeloid	RBM8A	0.155651	-0.784076	0.008	0.018	1	Down
06	Myeloid	P06_Myeloid	ANKS3	0.155651	-0.302317	0.008	0.018	1	Down
06	Myeloid	P06_Myeloid	GNL3	0.155814	1.8747	0.022	0.006	1	Up
06	Myeloid	P06_Myeloid	PIK3CD	0.155893	-0.157038	0.046	0.07	1	Down
06	Myeloid	P06_Myeloid	TTLL7	0.15592	-1.04294	0.004	0.012	1	Down
06	Myeloid	P06_Myeloid	SIX4	0.15592	-0.771174	0.004	0.012	1	Down
06	Myeloid	P06_Myeloid	KIF26A	0.15592	-0.929014	0.004	0.012	1	Down
06	Myeloid	P06_Myeloid	Z82206.1	0.15592	-0.886483	0.004	0.012	1	Down
06	Myeloid	P06_Myeloid	ZNF736	0.155925	-0.43484	0.008	0.018	1	Down
06	Myeloid	P06_Myeloid	PTPRU	0.155925	-0.102605	0.008	0.018	1	Down
06	Myeloid	P06_Myeloid	GALE	0.156102	-0.473239	0.004	0.012	1	Down
06	Myeloid	P06_Myeloid	ACTR3B	0.156102	-0.448131	0.004	0.012	1	Down
06	Myeloid	P06_Myeloid	SNAPC2	0.156182	0.477517	0.011	0.023	1	Up
06	Myeloid	P06_Myeloid	TNRC6C	0.156409	1.64381	0.022	0.006	1	Up
06	Myeloid	P06_Myeloid	KIF7	0.156466	0.215033	0.004	0.012	1	Up
06	Myeloid	P06_Myeloid	MAP3K7CL	0.156466	0.194797	0.004	0.012	1	Up
06	Myeloid	P06_Myeloid	RBBP8	0.156473	-0.142495	0.008	0.018	1	Down
06	Myeloid	P06_Myeloid	ARHGAP15	0.156694	0.123381	0.05	0.076	1	Up
06	Myeloid	P06_Myeloid	ATP9A	0.156721	0.585475	0.015	0.029	1	Up
06	Myeloid	P06_Myeloid	RPP21	0.15675	1.40756	0.022	0.006	1	Up
06	Myeloid	P06_Myeloid	BRICD5	0.15683	-0.207991	0.004	0.012	1	Down
06	Myeloid	P06_Myeloid	BANP	0.15683	-0.285459	0.004	0.012	1	Down
06	Myeloid	P06_Myeloid	RAPGEF5	0.157022	0.714861	0.008	0.018	1	Up
06	Myeloid	P06_Myeloid	TTC13	0.157063	-1.02999	0.015	0.029	1	Down
06	Myeloid	P06_Myeloid	ABCA4	0.157377	0.28215	0.004	0.012	1	Up
06	Myeloid	P06_Myeloid	CYP4X1	0.15756	0.715133	0.004	0.012	1	Up
06	Myeloid	P06_Myeloid	ZNF529	0.15756	0.559042	0.004	0.012	1	Up
06	Myeloid	P06_Myeloid	RNF130	0.157663	-0.290087	0.071	0.099	1	Down
06	Myeloid	P06_Myeloid	FOXO4	0.157743	0.36057	0.004	0.012	1	Up
06	Myeloid	P06_Myeloid	ZNF74	0.157743	0.926908	0.004	0.012	1	Up
06	Myeloid	P06_Myeloid	CPM	0.158038	-0.287045	0.051	0.076	1	Down
06	Myeloid	P06_Myeloid	ATL3	0.158092	0.1265	0.019	0.035	1	Up
06	Myeloid	P06_Myeloid	SNX4	0.158222	0.824756	0.031	0.012	1	Up
06	Myeloid	P06_Myeloid	PLEKHJ1	0.158728	-1.13385	0.02	0.035	1	Down
06	Myeloid	P06_Myeloid	CMSS1	0.158804	5.71162	0.011	0	1	Up
06	Myeloid	P06_Myeloid	RAB15	0.158804	5.7824	0.011	0	1	Up
06	Myeloid	P06_Myeloid	FXYD1	0.158804	6.32069	0.011	0	1	Up
06	Myeloid	P06_Myeloid	EXD2	0.158804	5.83471	0.011	0	1	Up
06	Myeloid	P06_Myeloid	LENG1	0.158804	6.02518	0.011	0	1	Up
06	Myeloid	P06_Myeloid	DPM3	0.158804	5.42101	0.011	0	1	Up
06	Myeloid	P06_Myeloid	CDKN2AIPNL	0.158804	5.8967	0.011	0	1	Up
06	Myeloid	P06_Myeloid	ASF1A	0.158804	6.01096	0.011	0	1	Up
06	Myeloid	P06_Myeloid	ING1	0.158804	5.7844	0.011	0	1	Up
06	Myeloid	P06_Myeloid	ZNF587B	0.158804	5.77606	0.011	0	1	Up
06	Myeloid	P06_Myeloid	SMU1	0.158928	2.59372	0.022	0.006	1	Up
06	Myeloid	P06_Myeloid	RAB5C	0.159032	0.232459	0.077	0.111	1	Up
06	Myeloid	P06_Myeloid	BSDC1	0.159095	-0.77561	0.061	0.088	1	Down
06	Myeloid	P06_Myeloid	PPP2R5D	0.159327	-0.123886	0.019	0.035	1	Down
06	Myeloid	P06_Myeloid	CYB5B	0.159334	-0.772603	0.037	0.058	1	Down
06	Myeloid	P06_Myeloid	PHF23	0.159343	-1.056	0.02	0.035	1	Down
06	Myeloid	P06_Myeloid	CMKLR1	0.159614	0.292619	0.032	0.053	1	Up
06	Myeloid	P06_Myeloid	ANKZF1	0.159971	-0.307822	0.033	0.053	1	Down
06	Myeloid	P06_Myeloid	TBCD	0.161011	2.50309	0.03	0.012	1	Up
06	Myeloid	P06_Myeloid	SLC38A7	0.161075	-0.156879	0.028	0.047	1	Down
06	Myeloid	P06_Myeloid	PAXX	0.161112	-0.478428	0.028	0.047	1	Down
06	Myeloid	P06_Myeloid	PSPH	0.161205	-1.71372	0.011	0.023	1	Down
06	Myeloid	P06_Myeloid	METRN	0.161224	-0.186952	0.028	0.047	1	Down
06	Myeloid	P06_Myeloid	DNMT1	0.161266	3.46301	0.038	0.018	1	Up
06	Myeloid	P06_Myeloid	COPS8	0.161315	4.40443	0.021	0.006	1	Up
06	Myeloid	P06_Myeloid	DISP1	0.161435	-1.43052	0.011	0.023	1	Down
06	Myeloid	P06_Myeloid	NDUFB11	0.161771	0.583452	0.039	0.018	1	Up
06	Myeloid	P06_Myeloid	PHAX	0.16182	0.27622	0.019	0.035	1	Up
06	Myeloid	P06_Myeloid	CTDSP2	0.161934	-0.366921	0.091	0.123	1	Down
06	Myeloid	P06_Myeloid	NKG7	0.162467	0.925325	0.022	0.006	1	Up
06	Myeloid	P06_Myeloid	REPIN1	0.162641	2.78476	0.021	0.006	1	Up
06	Myeloid	P06_Myeloid	SOS2	0.162748	-0.26384	0.033	0.053	1	Down
06	Myeloid	P06_Myeloid	NR2C1	0.16276	-1.12237	0.011	0.023	1	Down
06	Myeloid	P06_Myeloid	LMNA	0.162985	0.949545	0.161	0.129	1	Up
06	Myeloid	P06_Myeloid	DIP2B	0.16336	-1.33676	0.015	0.029	1	Down
06	Myeloid	P06_Myeloid	RELL1	0.163606	2.02513	0.038	0.018	1	Up
06	Myeloid	P06_Myeloid	SLC30A9	0.163663	0.97247	0.038	0.018	1	Up
06	Myeloid	P06_Myeloid	RAB11FIP4	0.163746	-1.69777	0.011	0.023	1	Down
06	Myeloid	P06_Myeloid	IGSF8	0.163762	-0.785218	0.015	0.029	1	Down
06	Myeloid	P06_Myeloid	PTPRT	0.163914	-0.357202	0.015	0.029	1	Down
06	Myeloid	P06_Myeloid	TAF1	0.163978	-0.430216	0.011	0.023	1	Down
06	Myeloid	P06_Myeloid	HRH1	0.164037	6.52059	0.011	0	1	Up
06	Myeloid	P06_Myeloid	MAP3K6	0.164037	5.61421	0.011	0	1	Up
06	Myeloid	P06_Myeloid	LCK	0.164037	5.97733	0.011	0	1	Up
06	Myeloid	P06_Myeloid	C15orf61	0.164037	5.87058	0.011	0	1	Up
06	Myeloid	P06_Myeloid	ZNF707	0.164037	6.11429	0.011	0	1	Up
06	Myeloid	P06_Myeloid	TLE4	0.164037	5.91742	0.011	0	1	Up
06	Myeloid	P06_Myeloid	CLEC4C	0.164037	5.64697	0.011	0	1	Up
06	Myeloid	P06_Myeloid	RFNG	0.164166	-0.114766	0.015	0.029	1	Down
06	Myeloid	P06_Myeloid	PCNX1	0.164427	1.16225	0.046	0.023	1	Up
06	Myeloid	P06_Myeloid	PHLDA3	0.164513	2.29391	0.021	0.006	1	Up
06	Myeloid	P06_Myeloid	MTUS1	0.164513	2.22436	0.021	0.006	1	Up
06	Myeloid	P06_Myeloid	HOOK2	0.16456	-0.375313	0.011	0.023	1	Down
06	Myeloid	P06_Myeloid	COQ4	0.164889	-0.308827	0.033	0.053	1	Down
06	Myeloid	P06_Myeloid	ERCC6	0.165589	-0.310838	0.02	0.035	1	Down
06	Myeloid	P06_Myeloid	IFT20	0.165589	-0.97309	0.024	0.041	1	Down
06	Myeloid	P06_Myeloid	CSDE1	0.165984	-0.863895	0.037	0.058	1	Down
06	Myeloid	P06_Myeloid	NUDT5	0.166314	3.90587	0.021	0.006	1	Up
06	Myeloid	P06_Myeloid	POFUT1	0.166316	-0.467508	0.011	0.023	1	Down
06	Myeloid	P06_Myeloid	C3AR1	0.166526	0.121257	0.046	0.07	1	Up
06	Myeloid	P06_Myeloid	HDAC6	0.166535	-0.928187	0.024	0.041	1	Down
06	Myeloid	P06_Myeloid	INPP5E	0.166808	0.552387	0.015	0.029	1	Up
06	Myeloid	P06_Myeloid	MGRN1	0.166825	-1.27751	0.029	0.047	1	Down
06	Myeloid	P06_Myeloid	MFNG	0.16686	3.52028	0.021	0.006	1	Up
06	Myeloid	P06_Myeloid	LONRF1	0.16686	3.5008	0.021	0.006	1	Up
06	Myeloid	P06_Myeloid	TFEB	0.166905	-0.462972	0.011	0.023	1	Down
06	Myeloid	P06_Myeloid	CCL5	0.167053	1.25598	0.06	0.035	1	Up
06	Myeloid	P06_Myeloid	TAOK2	0.167087	0.11466	0.033	0.053	1	Up
06	Myeloid	P06_Myeloid	EEF1AKNMT	0.167133	3.3857	0.021	0.006	1	Up
06	Myeloid	P06_Myeloid	CXCL2	0.167156	0.977078	0.03	0.012	1	Up
06	Myeloid	P06_Myeloid	WHRN	0.167166	0.418413	0.015	0.029	1	Up
06	Myeloid	P06_Myeloid	TRAPPC2L	0.167377	0.143579	0.011	0.023	1	Up
06	Myeloid	P06_Myeloid	ANAPC11	0.167651	-0.330534	0.065	0.094	1	Down
06	Myeloid	P06_Myeloid	TOR1AIP2	0.16785	0.533026	0.021	0.006	1	Up
06	Myeloid	P06_Myeloid	ARHGEF18	0.168138	3.00249	0.021	0.006	1	Up
06	Myeloid	P06_Myeloid	PPP6R3	0.168213	0.268982	0.037	0.058	1	Up
06	Myeloid	P06_Myeloid	SLC37A2	0.168276	-0.337293	0.038	0.058	1	Down
06	Myeloid	P06_Myeloid	ZBTB41	0.168475	-1.22232	0.016	0.029	1	Down
06	Myeloid	P06_Myeloid	WASF2	0.168497	0.797187	0.068	0.041	1	Up
06	Myeloid	P06_Myeloid	LIFR	0.16869	2.88845	0.029	0.012	1	Up
06	Myeloid	P06_Myeloid	LENG8	0.168824	-0.248656	0.147	0.187	1	Down
06	Myeloid	P06_Myeloid	MFAP5	0.168862	0.201712	0.015	0.029	1	Up
06	Myeloid	P06_Myeloid	PSMF1	0.168897	-0.254059	0.051	0.076	1	Down
06	Myeloid	P06_Myeloid	BOC	0.16893	0.942904	0.045	0.023	1	Up
06	Myeloid	P06_Myeloid	TAOK1	0.16898	-0.258868	0.056	0.082	1	Down
06	Myeloid	P06_Myeloid	CYP51A1	0.169036	0.604259	0.011	0.023	1	Up
06	Myeloid	P06_Myeloid	EIF5	0.169321	-0.402174	0.07	0.099	1	Down
06	Myeloid	P06_Myeloid	TBL1XR1	0.169345	-0.284652	0.062	0.088	1	Down
06	Myeloid	P06_Myeloid	BMPR1A	0.169464	5.83602	0.011	0	1	Up
06	Myeloid	P06_Myeloid	SH2D2A	0.169464	5.73909	0.011	0	1	Up
06	Myeloid	P06_Myeloid	SHROOM1	0.169464	5.52197	0.011	0	1	Up
06	Myeloid	P06_Myeloid	TBC1D24	0.169464	5.91516	0.011	0	1	Up
06	Myeloid	P06_Myeloid	RIOK2	0.169464	5.64524	0.011	0	1	Up
06	Myeloid	P06_Myeloid	CDK1	0.169464	5.2259	0.011	0	1	Up
06	Myeloid	P06_Myeloid	MMRN2	0.169464	6.09394	0.011	0	1	Up
06	Myeloid	P06_Myeloid	PDPK1	0.169464	5.55196	0.011	0	1	Up
06	Myeloid	P06_Myeloid	NIP7	0.169464	5.69196	0.011	0	1	Up
06	Myeloid	P06_Myeloid	CCDC117	0.169464	5.7255	0.011	0	1	Up
06	Myeloid	P06_Myeloid	MAP4K5	0.169579	-0.823535	0.029	0.047	1	Down
06	Myeloid	P06_Myeloid	NSDHL	0.169915	-1.45668	0.008	0.018	1	Down
06	Myeloid	P06_Myeloid	TUBGCP3	0.17003	-0.397344	0.038	0.058	1	Down
06	Myeloid	P06_Myeloid	ADCK5	0.17049	-2.47269	0.008	0.018	1	Down
06	Myeloid	P06_Myeloid	BIRC3	0.170717	1.88179	0.021	0.006	1	Up
06	Myeloid	P06_Myeloid	PRLR	0.170778	-1.32941	0.008	0.018	1	Down
06	Myeloid	P06_Myeloid	TPRG1L	0.171039	0.866446	0.015	0.029	1	Up
06	Myeloid	P06_Myeloid	DEAF1	0.171088	1.63206	0.021	0.006	1	Up
06	Myeloid	P06_Myeloid	PIP5K1C	0.171238	-0.69008	0.02	0.035	1	Down
06	Myeloid	P06_Myeloid	SLC45A3	0.171356	-1.16006	0.008	0.018	1	Down
06	Myeloid	P06_Myeloid	ZC3H12A	0.171549	0.684753	0.011	0.023	1	Up
06	Myeloid	P06_Myeloid	KLHDC1	0.171593	-2.00254	0.012	0.023	1	Down
06	Myeloid	P06_Myeloid	MAP4K4	0.171619	-0.866401	0.048	0.07	1	Down
06	Myeloid	P06_Myeloid	RNF135	0.171938	-0.422697	0.029	0.047	1	Down
06	Myeloid	P06_Myeloid	MSANTD2	0.172039	3.68225	0.021	0.006	1	Up
06	Myeloid	P06_Myeloid	PTK2B	0.172413	-0.788578	0.048	0.07	1	Down
06	Myeloid	P06_Myeloid	EFHD1	0.172461	-0.809089	0.024	0.041	1	Down
06	Myeloid	P06_Myeloid	DGLUCY	0.172847	0.372405	0.028	0.047	1	Up
06	Myeloid	P06_Myeloid	JADE2	0.173044	0.211317	0.021	0.006	1	Up
06	Myeloid	P06_Myeloid	SNAPC1	0.173097	-0.725435	0.008	0.018	1	Down
06	Myeloid	P06_Myeloid	RCAN3	0.173372	0.657686	0.02	0.035	1	Up
06	Myeloid	P06_Myeloid	MALSU1	0.173484	-0.378501	0.016	0.029	1	Down
06	Myeloid	P06_Myeloid	ANKRD13D	0.173615	-0.462896	0.066	0.094	1	Down
06	Myeloid	P06_Myeloid	SNX20	0.173648	-0.327618	0.024	0.041	1	Down
06	Myeloid	P06_Myeloid	TERF2	0.173695	-0.944395	0.02	0.035	1	Down
06	Myeloid	P06_Myeloid	GID4	0.173826	-1.32045	0.008	0.018	1	Down
06	Myeloid	P06_Myeloid	SETD6	0.173973	-0.306936	0.008	0.018	1	Down
06	Myeloid	P06_Myeloid	PCBP1	0.174016	2.82808	0.021	0.006	1	Up
06	Myeloid	P06_Myeloid	AKAP10	0.174086	0.214273	0.029	0.047	1	Up
06	Myeloid	P06_Myeloid	TBCE	0.174106	-1.34762	0.012	0.023	1	Down
06	Myeloid	P06_Myeloid	RIT1	0.174216	-0.773347	0.016	0.029	1	Down
06	Myeloid	P06_Myeloid	DECR1	0.174271	1.14442	0.038	0.018	1	Up
06	Myeloid	P06_Myeloid	ZNF639	0.1743	2.97211	0.021	0.006	1	Up
06	Myeloid	P06_Myeloid	ZBTB38	0.17434	2.45382	0.037	0.018	1	Up
06	Myeloid	P06_Myeloid	DDX10	0.174412	-0.880177	0.008	0.018	1	Down
06	Myeloid	P06_Myeloid	CAMTA1	0.174426	-0.83217	0.016	0.029	1	Down
06	Myeloid	P06_Myeloid	AHCYL1	0.174658	0.448714	0.028	0.047	1	Up
06	Myeloid	P06_Myeloid	MOB3B	0.174679	2.63457	0.021	0.006	1	Up
06	Myeloid	P06_Myeloid	ASPSCR1	0.17491	-0.144705	0.02	0.035	1	Down
06	Myeloid	P06_Myeloid	FMOD	0.175096	5.56912	0.011	0	1	Up
06	Myeloid	P06_Myeloid	WDR25	0.175096	5.8272	0.011	0	1	Up
06	Myeloid	P06_Myeloid	CD320	0.175096	5.72634	0.011	0	1	Up
06	Myeloid	P06_Myeloid	IRS1	0.175096	5.55004	0.011	0	1	Up
06	Myeloid	P06_Myeloid	GAB1	0.175096	5.97457	0.011	0	1	Up
06	Myeloid	P06_Myeloid	PTGR1	0.175096	5.43559	0.011	0	1	Up
06	Myeloid	P06_Myeloid	TMEM135	0.175096	5.56041	0.011	0	1	Up
06	Myeloid	P06_Myeloid	CCNB1IP1	0.175096	5.81974	0.011	0	1	Up
06	Myeloid	P06_Myeloid	FAM30A	0.175096	5.36424	0.011	0	1	Up
06	Myeloid	P06_Myeloid	HS3ST2	0.175096	6.43768	0.011	0	1	Up
06	Myeloid	P06_Myeloid	ADCYAP1	0.175096	5.87916	0.011	0	1	Up
06	Myeloid	P06_Myeloid	PLPPR2	0.175096	5.97846	0.011	0	1	Up
06	Myeloid	P06_Myeloid	ARHGAP6	0.175096	5.99388	0.011	0	1	Up
06	Myeloid	P06_Myeloid	CENPC	0.175154	2.0798	0.021	0.006	1	Up
06	Myeloid	P06_Myeloid	SERTAD2	0.175182	-0.395321	0.038	0.058	1	Down
06	Myeloid	P06_Myeloid	CHD8	0.175525	-0.173989	0.024	0.041	1	Down
06	Myeloid	P06_Myeloid	DOCK11	0.175648	2.02745	0.045	0.023	1	Up
06	Myeloid	P06_Myeloid	KDM2A	0.175719	0.19247	0.065	0.094	1	Up
06	Myeloid	P06_Myeloid	PSMD14	0.175734	0.11444	0.008	0.018	1	Up
06	Myeloid	P06_Myeloid	SMYD3	0.175736	-0.96796	0.012	0.023	1	Down
06	Myeloid	P06_Myeloid	EXOSC1	0.176004	-0.356087	0.016	0.029	1	Down
06	Myeloid	P06_Myeloid	CTPS1	0.176215	-0.403264	0.016	0.029	1	Down
06	Myeloid	P06_Myeloid	FPGS	0.17659	-1.41473	0.025	0.041	1	Down
06	Myeloid	P06_Myeloid	HELZ2	0.176619	0.480462	0.008	0.018	1	Up
06	Myeloid	P06_Myeloid	BLVRA	0.17662	0.323056	0.033	0.053	1	Up
06	Myeloid	P06_Myeloid	NDRG1	0.176808	4.49572	0.02	0.006	1	Up
06	Myeloid	P06_Myeloid	MOB2	0.176817	1.22426	0.02	0.035	1	Up
06	Myeloid	P06_Myeloid	TTYH3	0.176896	0.472623	0.065	0.094	1	Up
06	Myeloid	P06_Myeloid	EBF1	0.176905	3.86132	0.02	0.006	1	Up
06	Myeloid	P06_Myeloid	AMIGO2	0.176915	0.388167	0.008	0.018	1	Up
06	Myeloid	P06_Myeloid	INTS10	0.177008	-0.205993	0.029	0.047	1	Down
06	Myeloid	P06_Myeloid	TCF7	0.177194	3.56266	0.02	0.006	1	Up
06	Myeloid	P06_Myeloid	XRRA1	0.177256	-2.00512	0.012	0.023	1	Down
06	Myeloid	P06_Myeloid	PSMD4	0.17729	3.30434	0.02	0.006	1	Up
06	Myeloid	P06_Myeloid	STIMATE	0.177332	0.106465	0.024	0.041	1	Up
06	Myeloid	P06_Myeloid	PTPA	0.177495	-0.358892	0.038	0.058	1	Down
06	Myeloid	P06_Myeloid	LMF1	0.177622	-0.955646	0.012	0.023	1	Down
06	Myeloid	P06_Myeloid	ZNF839	0.177622	-0.714488	0.012	0.023	1	Down
06	Myeloid	P06_Myeloid	PARP9	0.177967	3.26586	0.02	0.006	1	Up
06	Myeloid	P06_Myeloid	SYTL1	0.177967	3.06974	0.02	0.006	1	Up
06	Myeloid	P06_Myeloid	LTB	0.178053	1.75176	0.029	0.012	1	Up
06	Myeloid	P06_Myeloid	EYA2	0.178111	-1.27108	0.012	0.023	1	Down
06	Myeloid	P06_Myeloid	SFPQ	0.178173	0.284697	0.042	0.064	1	Up
06	Myeloid	P06_Myeloid	RBM39	0.178448	2.21562	0.065	0.041	1	Up
06	Myeloid	P06_Myeloid	BANF1	0.178741	1.59842	0.045	0.023	1	Up
06	Myeloid	P06_Myeloid	FBXL5	0.178745	0.302969	0.037	0.058	1	Up
06	Myeloid	P06_Myeloid	RFT1	0.178964	-1.19653	0.02	0.035	1	Down
06	Myeloid	P06_Myeloid	TRIM26	0.179107	-0.941798	0.02	0.035	1	Down
06	Myeloid	P06_Myeloid	CFAP410	0.179229	2.62966	0.02	0.006	1	Up
06	Myeloid	P06_Myeloid	SRPK2	0.179292	-0.7377	0.024	0.041	1	Down
06	Myeloid	P06_Myeloid	MAFB	0.179322	0.631419	0.133	0.099	1	Up
06	Myeloid	P06_Myeloid	DUSP7	0.179452	0.197932	0.02	0.035	1	Up
06	Myeloid	P06_Myeloid	MYDGF	0.179735	0.355385	0.042	0.064	1	Up
06	Myeloid	P06_Myeloid	HERC5	0.17983	-1.02237	0.012	0.023	1	Down
06	Myeloid	P06_Myeloid	AMT	0.180022	-0.986902	0.025	0.041	1	Down
06	Myeloid	P06_Myeloid	E2F4	0.180171	0.190154	0.042	0.064	1	Up
06	Myeloid	P06_Myeloid	ZNF263	0.180373	0.448482	0.024	0.041	1	Up
06	Myeloid	P06_Myeloid	RNF220	0.180473	-0.574389	0.029	0.047	1	Down
06	Myeloid	P06_Myeloid	CTDSP1	0.180515	-0.243982	0.071	0.099	1	Down
06	Myeloid	P06_Myeloid	ETHE1	0.180791	1.84943	0.02	0.006	1	Up
06	Myeloid	P06_Myeloid	NOD1	0.180941	5.6189	0.01	0	1	Up
06	Myeloid	P06_Myeloid	SCARA3	0.180941	5.61086	0.01	0	1	Up
06	Myeloid	P06_Myeloid	PLGRKT	0.180941	5.48132	0.01	0	1	Up
06	Myeloid	P06_Myeloid	BCL11B	0.180941	5.48988	0.01	0	1	Up
06	Myeloid	P06_Myeloid	PPL	0.180941	5.91509	0.01	0	1	Up
06	Myeloid	P06_Myeloid	BATF3	0.180941	5.80012	0.01	0	1	Up
06	Myeloid	P06_Myeloid	ECT2	0.180941	5.3384	0.01	0	1	Up
06	Myeloid	P06_Myeloid	GABRP	0.180941	5.22076	0.01	0	1	Up
06	Myeloid	P06_Myeloid	SYTL3	0.180941	5.60485	0.01	0	1	Up
06	Myeloid	P06_Myeloid	EFNB2	0.180941	5.57641	0.01	0	1	Up
06	Myeloid	P06_Myeloid	IGHD	0.180941	6.66936	0.01	0	1	Up
06	Myeloid	P06_Myeloid	CD79B	0.180941	5.69779	0.01	0	1	Up
06	Myeloid	P06_Myeloid	TMEM241	0.180941	5.80603	0.01	0	1	Up
06	Myeloid	P06_Myeloid	TMEM160	0.180941	5.50314	0.01	0	1	Up
06	Myeloid	P06_Myeloid	S100B	0.180941	5.81157	0.01	0	1	Up
06	Myeloid	P06_Myeloid	GPRASP1	0.180941	5.67801	0.01	0	1	Up
06	Myeloid	P06_Myeloid	PI4KB	0.181007	-0.185593	0.047	0.07	1	Down
06	Myeloid	P06_Myeloid	TOP3A	0.181124	-1.33995	0.016	0.029	1	Down
06	Myeloid	P06_Myeloid	RAD17	0.181192	-2.6555	0.004	0.012	1	Down
06	Myeloid	P06_Myeloid	CCT6B	0.181389	-1.95341	0.004	0.012	1	Down
06	Myeloid	P06_Myeloid	MAPRE2	0.181438	-0.2472	0.029	0.047	1	Down
06	Myeloid	P06_Myeloid	SERPINB8	0.1815	-0.546572	0.012	0.023	1	Down
06	Myeloid	P06_Myeloid	ARHGAP11A	0.181587	-2.14641	0.004	0.012	1	Down
06	Myeloid	P06_Myeloid	ZNF563	0.181785	-1.99554	0.004	0.012	1	Down
06	Myeloid	P06_Myeloid	PLOD3	0.181879	0.782986	0.028	0.047	1	Up
06	Myeloid	P06_Myeloid	QPCT	0.181983	-1.83125	0.004	0.012	1	Down
06	Myeloid	P06_Myeloid	EIF4A2	0.182174	0.311368	0.056	0.082	1	Up
06	Myeloid	P06_Myeloid	SAR1A	0.182181	-2.58163	0.004	0.012	1	Down
06	Myeloid	P06_Myeloid	COX19	0.182308	-0.838089	0.012	0.023	1	Down
06	Myeloid	P06_Myeloid	SLC18B1	0.182335	0.330083	0.02	0.035	1	Up
06	Myeloid	P06_Myeloid	NUP42	0.182357	-1.05211	0.016	0.029	1	Down
06	Myeloid	P06_Myeloid	SOGA3	0.182578	-3.22625	0.004	0.012	1	Down
06	Myeloid	P06_Myeloid	ZDHHC14	0.182712	3.62487	0.02	0.006	1	Up
06	Myeloid	P06_Myeloid	CABP4	0.182776	-0.906903	0.004	0.012	1	Down
06	Myeloid	P06_Myeloid	SWAP70	0.182789	-0.464053	0.038	0.058	1	Down
06	Myeloid	P06_Myeloid	SNAP29	0.182832	-1.11922	0.02	0.035	1	Down
06	Myeloid	P06_Myeloid	N4BP2L1	0.182911	3.68696	0.02	0.006	1	Up
06	Myeloid	P06_Myeloid	STRA6	0.182975	-1.02831	0.004	0.012	1	Down
06	Myeloid	P06_Myeloid	PAG1	0.18301	3.23263	0.02	0.006	1	Up
06	Myeloid	P06_Myeloid	KCNQ1	0.183056	-0.122248	0.012	0.023	1	Down
06	Myeloid	P06_Myeloid	STOML1	0.183174	-1.66092	0.004	0.012	1	Down
06	Myeloid	P06_Myeloid	LONRF3	0.183174	-2.73633	0.004	0.012	1	Down
06	Myeloid	P06_Myeloid	SGSH	0.183191	0.587858	0.042	0.064	1	Up
06	Myeloid	P06_Myeloid	MAGEF1	0.183244	0.148959	0.012	0.023	1	Up
06	Myeloid	P06_Myeloid	NOCT	0.183373	-1.67684	0.004	0.012	1	Down
06	Myeloid	P06_Myeloid	IRF4	0.183508	3.16393	0.02	0.006	1	Up
06	Myeloid	P06_Myeloid	GPR35	0.183772	-0.930091	0.004	0.012	1	Down
06	Myeloid	P06_Myeloid	ESRP1	0.183807	0.114971	0.012	0.023	1	Up
06	Myeloid	P06_Myeloid	EPS15L1	0.183875	-0.615485	0.052	0.076	1	Down
06	Myeloid	P06_Myeloid	RTKN2	0.183972	-1.19883	0.004	0.012	1	Down
06	Myeloid	P06_Myeloid	PPP2R5C	0.184096	0.704273	0.037	0.018	1	Up
06	Myeloid	P06_Myeloid	CMTM8	0.184171	-0.746108	0.004	0.012	1	Down
06	Myeloid	P06_Myeloid	HGS	0.184318	-1.10603	0.059	0.082	1	Down
06	Myeloid	P06_Myeloid	CSTF2	0.184371	-0.621732	0.004	0.012	1	Down
06	Myeloid	P06_Myeloid	PAQR6	0.184571	-0.571607	0.004	0.012	1	Down
06	Myeloid	P06_Myeloid	KIAA1614	0.184571	-0.564314	0.004	0.012	1	Down
06	Myeloid	P06_Myeloid	GAS2L3	0.184571	-0.505687	0.004	0.012	1	Down
06	Myeloid	P06_Myeloid	ZNF526	0.184571	-0.433647	0.004	0.012	1	Down
06	Myeloid	P06_Myeloid	OSBPL9	0.184607	0.381972	0.047	0.07	1	Up
06	Myeloid	P06_Myeloid	NUP35	0.184771	-0.214249	0.004	0.012	1	Down
06	Myeloid	P06_Myeloid	INKA1	0.184771	-0.378954	0.004	0.012	1	Down
06	Myeloid	P06_Myeloid	KMT2B	0.185019	-0.486908	0.033	0.053	1	Down
06	Myeloid	P06_Myeloid	AGPAT2	0.185201	-0.368892	0.02	0.035	1	Down
06	Myeloid	P06_Myeloid	N6AMT1	0.185373	0.570304	0.004	0.012	1	Up
06	Myeloid	P06_Myeloid	ZNF660	0.185574	-0.207685	0.004	0.012	1	Down
06	Myeloid	P06_Myeloid	NHLRC3	0.185712	-0.822889	0.016	0.029	1	Down
06	Myeloid	P06_Myeloid	FAM219A	0.185883	0.475648	0.012	0.023	1	Up
06	Myeloid	P06_Myeloid	TMED9	0.185936	-0.274186	0.033	0.053	1	Down
06	Myeloid	P06_Myeloid	AHR	0.185972	0.755614	0.087	0.058	1	Up
06	Myeloid	P06_Myeloid	PUSL1	0.185976	0.665412	0.004	0.012	1	Up
06	Myeloid	P06_Myeloid	INTS4	0.186054	-0.596408	0.048	0.07	1	Down
06	Myeloid	P06_Myeloid	ST6GALNAC6	0.186139	0.843788	0.052	0.029	1	Up
06	Myeloid	P06_Myeloid	UBA1	0.186321	-0.842031	0.02	0.035	1	Down
06	Myeloid	P06_Myeloid	TBC1D10C	0.186376	0.73776	0.045	0.023	1	Up
06	Myeloid	P06_Myeloid	ID4	0.186416	1.78623	0.02	0.006	1	Up
06	Myeloid	P06_Myeloid	RND3	0.186618	1.75931	0.02	0.006	1	Up
06	Myeloid	P06_Myeloid	COA4	0.186756	1.05675	0.052	0.029	1	Up
06	Myeloid	P06_Myeloid	TP53I11	0.186809	-0.4669	0.02	0.035	1	Down
06	Myeloid	P06_Myeloid	NFIX	0.186892	0.918616	0.059	0.035	1	Up
06	Myeloid	P06_Myeloid	LRRFIP1	0.186975	2.24528	0.029	0.012	1	Up
06	Myeloid	P06_Myeloid	CLDN5	0.187009	6.18001	0.01	0	1	Up
06	Myeloid	P06_Myeloid	SLC41A1	0.187009	5.62683	0.01	0	1	Up
06	Myeloid	P06_Myeloid	SLC15A2	0.187009	5.67826	0.01	0	1	Up
06	Myeloid	P06_Myeloid	MPP6	0.187009	5.41285	0.01	0	1	Up
06	Myeloid	P06_Myeloid	CLDN15	0.187009	5.74521	0.01	0	1	Up
06	Myeloid	P06_Myeloid	IL33	0.187009	5.59266	0.01	0	1	Up
06	Myeloid	P06_Myeloid	MAMDC2	0.187009	6.28876	0.01	0	1	Up
06	Myeloid	P06_Myeloid	RHNO1	0.187009	5.21099	0.01	0	1	Up
06	Myeloid	P06_Myeloid	TMX3	0.187009	5.55952	0.01	0	1	Up
06	Myeloid	P06_Myeloid	GPR174	0.187009	5.65282	0.01	0	1	Up
06	Myeloid	P06_Myeloid	NTPCR	0.187009	5.29792	0.01	0	1	Up
06	Myeloid	P06_Myeloid	INPP1	0.187009	5.94487	0.01	0	1	Up
06	Myeloid	P06_Myeloid	CCNB1	0.187009	5.31417	0.01	0	1	Up
06	Myeloid	P06_Myeloid	ARMC2	0.187009	5.61926	0.01	0	1	Up
06	Myeloid	P06_Myeloid	STEAP1	0.187009	6.0727	0.01	0	1	Up
06	Myeloid	P06_Myeloid	ZBTB34	0.187009	5.8174	0.01	0	1	Up
06	Myeloid	P06_Myeloid	PPP1R13B	0.187009	5.74713	0.01	0	1	Up
06	Myeloid	P06_Myeloid	B3GNT9	0.187009	5.58588	0.01	0	1	Up
06	Myeloid	P06_Myeloid	NGFR	0.187009	5.92918	0.01	0	1	Up
06	Myeloid	P06_Myeloid	MAPK12	0.187009	5.75177	0.01	0	1	Up
06	Myeloid	P06_Myeloid	ELK1	0.187123	1.61296	0.02	0.006	1	Up
06	Myeloid	P06_Myeloid	TCEAL3	0.187495	-0.54588	0.02	0.035	1	Down
06	Myeloid	P06_Myeloid	TBC1D7	0.187572	-0.222298	0.016	0.029	1	Down
06	Myeloid	P06_Myeloid	AGFG1	0.187728	-0.468266	0.048	0.07	1	Down
06	Myeloid	P06_Myeloid	PECAM1	0.187785	0.275467	0.089	0.123	1	Up
06	Myeloid	P06_Myeloid	SAP130	0.18804	-1.51124	0.012	0.023	1	Down
06	Myeloid	P06_Myeloid	SPN	0.188105	4.16089	0.02	0.006	1	Up
06	Myeloid	P06_Myeloid	ATP5ME	0.188242	0.614967	0.047	0.07	1	Up
06	Myeloid	P06_Myeloid	SEPTIN5	0.188397	-0.512241	0.016	0.029	1	Down
06	Myeloid	P06_Myeloid	ZADH2	0.188485	-1.15286	0.02	0.035	1	Down
06	Myeloid	P06_Myeloid	TIMM13	0.188624	-0.258178	0.043	0.064	1	Down
06	Myeloid	P06_Myeloid	OSBPL10	0.188769	-1.98505	0.008	0.018	1	Down
06	Myeloid	P06_Myeloid	KXD1	0.188805	-0.301157	0.072	0.099	1	Down
06	Myeloid	P06_Myeloid	RGS16	0.188872	3.38118	0.02	0.006	1	Up
06	Myeloid	P06_Myeloid	CSNK2A1	0.188922	-1.90281	0.008	0.018	1	Down
06	Myeloid	P06_Myeloid	AP2A1	0.189108	-0.376486	0.047	0.07	1	Down
06	Myeloid	P06_Myeloid	COIL	0.18943	-1.71184	0.012	0.023	1	Down
06	Myeloid	P06_Myeloid	DERL1	0.189441	-0.131149	0.034	0.053	1	Down
06	Myeloid	P06_Myeloid	PSPC1	0.189592	-0.219289	0.048	0.07	1	Down
06	Myeloid	P06_Myeloid	KIF1B	0.189623	-0.955616	0.034	0.053	1	Down
06	Myeloid	P06_Myeloid	TPBG	0.190109	-0.464128	0.016	0.029	1	Down
06	Myeloid	P06_Myeloid	RING1	0.190156	-0.110073	0.02	0.035	1	Down
06	Myeloid	P06_Myeloid	SRSF3	0.190397	1.4818	0.044	0.023	1	Up
06	Myeloid	P06_Myeloid	THYN1	0.190467	2.73037	0.02	0.006	1	Up
06	Myeloid	P06_Myeloid	SPRY4	0.190664	0.168999	0.016	0.029	1	Up
06	Myeloid	P06_Myeloid	PTGIS	0.190776	2.36153	0.02	0.006	1	Up
06	Myeloid	P06_Myeloid	VEGFA	0.190886	-0.430379	0.033	0.053	1	Down
06	Myeloid	P06_Myeloid	MDN1	0.190956	-1.49017	0.012	0.023	1	Down
06	Myeloid	P06_Myeloid	EGFR	0.190983	2.92658	0.02	0.006	1	Up
06	Myeloid	P06_Myeloid	SNU13	0.191032	0.526345	0.066	0.041	1	Up
06	Myeloid	P06_Myeloid	DAP	0.191139	-0.16804	0.048	0.07	1	Down
06	Myeloid	P06_Myeloid	NXT2	0.191382	-0.533497	0.008	0.018	1	Down
06	Myeloid	P06_Myeloid	LIMCH1	0.191466	-1.23007	0.012	0.023	1	Down
06	Myeloid	P06_Myeloid	RAD52	0.191537	-1.98703	0.008	0.018	1	Down
06	Myeloid	P06_Myeloid	ATF2	0.191973	1.39993	0.044	0.023	1	Up
06	Myeloid	P06_Myeloid	RGL2	0.191996	-0.409085	0.047	0.07	1	Down
06	Myeloid	P06_Myeloid	FTO	0.192362	-1.19437	0.012	0.023	1	Down
06	Myeloid	P06_Myeloid	MYD88	0.192377	0.782415	0.044	0.023	1	Up
06	Myeloid	P06_Myeloid	POLRMT	0.192466	-0.640525	0.008	0.018	1	Down
06	Myeloid	P06_Myeloid	IKZF1	0.192573	1.00377	0.086	0.058	1	Up
06	Myeloid	P06_Myeloid	SEMA4A	0.192603	-1.23749	0.016	0.029	1	Down
06	Myeloid	P06_Myeloid	IFRD1	0.192642	1.64082	0.02	0.006	1	Up
06	Myeloid	P06_Myeloid	SNX13	0.192923	-0.356721	0.025	0.041	1	Down
06	Myeloid	P06_Myeloid	TPRKB	0.192945	0.433361	0.02	0.035	1	Up
06	Myeloid	P06_Myeloid	SH3KBP1	0.193008	1.89418	0.036	0.018	1	Up
06	Myeloid	P06_Myeloid	HIPK1	0.193024	-0.188619	0.029	0.047	1	Down
06	Myeloid	P06_Myeloid	TMEM176B	0.19304	0.239156	0.08	0.111	1	Up
06	Myeloid	P06_Myeloid	SRRM1	0.193183	-0.57628	0.063	0.088	1	Down
06	Myeloid	P06_Myeloid	CLSTN1	0.193195	3.47234	0.036	0.018	1	Up
06	Myeloid	P06_Myeloid	CTTNBP2	0.193312	6.12884	0.01	0	1	Up
06	Myeloid	P06_Myeloid	CCDC191	0.193312	5.82269	0.01	0	1	Up
06	Myeloid	P06_Myeloid	GZMA	0.193312	5.50374	0.01	0	1	Up
06	Myeloid	P06_Myeloid	PROX1	0.193312	6.21722	0.01	0	1	Up
06	Myeloid	P06_Myeloid	PTPN13	0.193312	5.78276	0.01	0	1	Up
06	Myeloid	P06_Myeloid	ITGA7	0.193312	5.75365	0.01	0	1	Up
06	Myeloid	P06_Myeloid	PCLAF	0.193312	5.27154	0.01	0	1	Up
06	Myeloid	P06_Myeloid	PMAIP1	0.193312	5.33015	0.01	0	1	Up
06	Myeloid	P06_Myeloid	CPTP	0.193312	5.40897	0.01	0	1	Up
06	Myeloid	P06_Myeloid	RPA2	0.193312	5.59836	0.01	0	1	Up
06	Myeloid	P06_Myeloid	DPH5	0.193312	5.63424	0.01	0	1	Up
06	Myeloid	P06_Myeloid	TMCC1	0.193312	5.33935	0.01	0	1	Up
06	Myeloid	P06_Myeloid	THEMIS	0.193312	5.49125	0.01	0	1	Up
06	Myeloid	P06_Myeloid	ZNF138	0.193312	5.27125	0.01	0	1	Up
06	Myeloid	P06_Myeloid	SLC35B4	0.193312	5.75272	0.01	0	1	Up
06	Myeloid	P06_Myeloid	HABP4	0.193312	5.53301	0.01	0	1	Up
06	Myeloid	P06_Myeloid	PEX16	0.193312	5.60712	0.01	0	1	Up
06	Myeloid	P06_Myeloid	PIK3C2G	0.193312	5.39799	0.01	0	1	Up
06	Myeloid	P06_Myeloid	TNFRSF6B	0.193312	5.84459	0.01	0	1	Up
06	Myeloid	P06_Myeloid	RBAK	0.193709	-0.267762	0.008	0.018	1	Down
06	Myeloid	P06_Myeloid	CDIPT	0.193982	2.35651	0.036	0.018	1	Up
06	Myeloid	P06_Myeloid	PES1	0.193998	1.14428	0.02	0.006	1	Up
06	Myeloid	P06_Myeloid	NUB1	0.194002	0.320735	0.038	0.058	1	Up
06	Myeloid	P06_Myeloid	TNFRSF1B	0.194048	1.62152	0.051	0.029	1	Up
06	Myeloid	P06_Myeloid	SCAF8	0.194057	-0.675205	0.034	0.053	1	Down
06	Myeloid	P06_Myeloid	FAM120C	0.194292	-0.54731	0.012	0.023	1	Down
06	Myeloid	P06_Myeloid	TESMIN	0.194334	-0.261369	0.008	0.018	1	Down
06	Myeloid	P06_Myeloid	AFF1	0.19456	1.66313	0.065	0.041	1	Up
06	Myeloid	P06_Myeloid	STK11IP	0.19468	-0.723973	0.012	0.023	1	Down
06	Myeloid	P06_Myeloid	ISOC1	0.194854	1.6414	0.044	0.023	1	Up
06	Myeloid	P06_Myeloid	CCDC66	0.195144	2.98039	0.02	0.006	1	Up
06	Myeloid	P06_Myeloid	ATP11A	0.195243	-0.963712	0.025	0.041	1	Down
06	Myeloid	P06_Myeloid	TRAPPC8	0.195259	0.21984	0.029	0.047	1	Up
06	Myeloid	P06_Myeloid	DCUN1D2	0.195272	-0.233906	0.008	0.018	1	Down
06	Myeloid	P06_Myeloid	ING2	0.195429	-0.345548	0.008	0.018	1	Down
06	Myeloid	P06_Myeloid	POLR2E	0.195517	-0.796786	0.025	0.041	1	Down
06	Myeloid	P06_Myeloid	NDRG3	0.195587	-0.33492	0.012	0.023	1	Down
06	Myeloid	P06_Myeloid	QARS	0.195819	-0.124949	0.066	0.094	1	Down
06	Myeloid	P06_Myeloid	VSTM4	0.196236	-0.423827	0.012	0.023	1	Down
06	Myeloid	P06_Myeloid	PRKAG2	0.19631	2.66239	0.02	0.006	1	Up
06	Myeloid	P06_Myeloid	ALDH3A2	0.196517	-0.898503	0.03	0.047	1	Down
06	Myeloid	P06_Myeloid	NAA25	0.196734	0.754343	0.016	0.029	1	Up
06	Myeloid	P06_Myeloid	CMC4	0.196841	2.57403	0.02	0.006	1	Up
06	Myeloid	P06_Myeloid	PARP2	0.196845	0.466761	0.008	0.018	1	Up
06	Myeloid	P06_Myeloid	CYBC1	0.196988	-0.1683	0.062	0.088	1	Down
06	Myeloid	P06_Myeloid	SFRP2	0.197219	0.363996	0.141	0.187	1	Up
06	Myeloid	P06_Myeloid	PISD	0.19748	2.03866	0.02	0.006	1	Up
06	Myeloid	P06_Myeloid	SRRT	0.197758	0.278163	0.043	0.064	1	Up
06	Myeloid	P06_Myeloid	PAXBP1	0.197962	2.20893	0.028	0.012	1	Up
06	Myeloid	P06_Myeloid	RDH13	0.198063	-0.854789	0.012	0.023	1	Down
06	Myeloid	P06_Myeloid	EI24	0.198088	-1.00059	0.025	0.041	1	Down
06	Myeloid	P06_Myeloid	FDFT1	0.198103	0.971252	0.02	0.035	1	Up
06	Myeloid	P06_Myeloid	EIF3D	0.198186	2.00729	0.028	0.012	1	Up
06	Myeloid	P06_Myeloid	COASY	0.198215	-0.625461	0.016	0.029	1	Down
06	Myeloid	P06_Myeloid	SLC52A2	0.19833	1.15731	0.016	0.029	1	Up
06	Myeloid	P06_Myeloid	PRXL2C	0.198442	-0.820855	0.016	0.029	1	Down
06	Myeloid	P06_Myeloid	CXXC1	0.198464	-0.492949	0.029	0.047	1	Down
06	Myeloid	P06_Myeloid	DDX59	0.198783	-1.09244	0.016	0.029	1	Down
06	Myeloid	P06_Myeloid	EZH2	0.198982	0.388209	0.012	0.023	1	Up
06	Myeloid	P06_Myeloid	NDUFA5	0.19901	-0.981731	0.016	0.029	1	Down
06	Myeloid	P06_Myeloid	ADPGK	0.199112	-0.285624	0.053	0.076	1	Down
06	Myeloid	P06_Myeloid	SAFB2	0.199271	-0.24773	0.052	0.076	1	Down
06	Myeloid	P06_Myeloid	BBS9	0.199596	-1.3971	0.021	0.035	1	Down
06	Myeloid	P06_Myeloid	COMMD10	0.199771	0.415636	0.012	0.023	1	Up
06	Myeloid	P06_Myeloid	TUSC2	0.199861	5.4383	0.01	0	1	Up
06	Myeloid	P06_Myeloid	EBLN2	0.199861	5.76903	0.01	0	1	Up
06	Myeloid	P06_Myeloid	INTU	0.199861	5.51323	0.01	0	1	Up
06	Myeloid	P06_Myeloid	CD180	0.199861	5.5007	0.01	0	1	Up
06	Myeloid	P06_Myeloid	PCYOX1L	0.199861	5.66137	0.01	0	1	Up
06	Myeloid	P06_Myeloid	KIFC1	0.199861	5.30107	0.01	0	1	Up
06	Myeloid	P06_Myeloid	PLEKHG1	0.199861	5.53156	0.01	0	1	Up
06	Myeloid	P06_Myeloid	COL6A6	0.199861	5.50202	0.01	0	1	Up
06	Myeloid	P06_Myeloid	TBC1D19	0.199861	5.60526	0.01	0	1	Up
06	Myeloid	P06_Myeloid	CCDC127	0.199861	5.4376	0.01	0	1	Up
06	Myeloid	P06_Myeloid	ANXA2R	0.199861	5.8744	0.01	0	1	Up
06	Myeloid	P06_Myeloid	EPB41L4A	0.199861	5.43954	0.01	0	1	Up
06	Myeloid	P06_Myeloid	RELL2	0.199861	5.38898	0.01	0	1	Up
06	Myeloid	P06_Myeloid	MOCS1	0.199861	5.80647	0.01	0	1	Up
06	Myeloid	P06_Myeloid	RAB23	0.199861	5.80148	0.01	0	1	Up
06	Myeloid	P06_Myeloid	ASS1	0.199861	5.28299	0.01	0	1	Up
06	Myeloid	P06_Myeloid	MARCH8	0.199861	5.36501	0.01	0	1	Up
06	Myeloid	P06_Myeloid	AP002495.1	0.199861	5.3054	0.01	0	1	Up
06	Myeloid	P06_Myeloid	RIPK3	0.199861	5.58693	0.01	0	1	Up
06	Myeloid	P06_Myeloid	JKAMP	0.199861	5.47665	0.01	0	1	Up
06	Myeloid	P06_Myeloid	HLF	0.199861	5.66399	0.01	0	1	Up
06	Myeloid	P06_Myeloid	PVR	0.199861	5.56627	0.01	0	1	Up
06	Myeloid	P06_Myeloid	RASSF1	0.199886	-0.372783	0.034	0.053	1	Down
06	Myeloid	P06_Myeloid	ZNF672	0.199948	3.87966	0.019	0.006	1	Up
06	Myeloid	P06_Myeloid	LRP1	0.200041	0.883893	0.142	0.111	1	Up
06	Myeloid	P06_Myeloid	JRKL	0.200167	0.22485	0.012	0.023	1	Up
06	Myeloid	P06_Myeloid	PDCD5	0.200264	-0.543428	0.016	0.029	1	Down
06	Myeloid	P06_Myeloid	LRIF1	0.200299	0.309242	0.012	0.023	1	Up
06	Myeloid	P06_Myeloid	GAS8	0.200299	0.295528	0.012	0.023	1	Up
06	Myeloid	P06_Myeloid	RPP38	0.200431	0.513029	0.012	0.023	1	Up
06	Myeloid	P06_Myeloid	KRT8	0.20045	-0.125081	0.081	0.111	1	Down
06	Myeloid	P06_Myeloid	GFM2	0.200608	-0.293241	0.016	0.029	1	Down
06	Myeloid	P06_Myeloid	ARHGEF12	0.200662	0.393713	0.034	0.053	1	Up
06	Myeloid	P06_Myeloid	SLC9A3R2	0.200809	-0.221877	0.034	0.053	1	Down
06	Myeloid	P06_Myeloid	EML4	0.200884	-0.380918	0.039	0.058	1	Down
06	Myeloid	P06_Myeloid	REEP4	0.20096	0.520323	0.012	0.023	1	Up
06	Myeloid	P06_Myeloid	PDZRN3	0.201024	0.312842	0.02	0.006	1	Up
06	Myeloid	P06_Myeloid	MAN2A2	0.201056	-0.761099	0.025	0.041	1	Down
06	Myeloid	P06_Myeloid	EPG5	0.201143	3.36587	0.019	0.006	1	Up
06	Myeloid	P06_Myeloid	COQ8A	0.201275	-1.12132	0.021	0.035	1	Down
06	Myeloid	P06_Myeloid	MYO6	0.201295	-0.111494	0.016	0.029	1	Down
06	Myeloid	P06_Myeloid	ID2	0.20158	0.49141	0.066	0.094	1	Up
06	Myeloid	P06_Myeloid	CTSO	0.201754	-0.372218	0.016	0.029	1	Down
06	Myeloid	P06_Myeloid	SSR3	0.201899	-0.271144	0.029	0.047	1	Down
06	Myeloid	P06_Myeloid	CFD	0.202341	0.89506	0.065	0.041	1	Up
06	Myeloid	P06_Myeloid	CERT1	0.202382	0.37322	0.029	0.047	1	Up
06	Myeloid	P06_Myeloid	ATRX	0.202581	-0.160819	0.057	0.082	1	Down
06	Myeloid	P06_Myeloid	PHF5A	0.202808	-0.48943	0.02	0.035	1	Down
06	Myeloid	P06_Myeloid	RNFT1	0.203068	-1.38592	0.017	0.029	1	Down
06	Myeloid	P06_Myeloid	KLRG1	0.203658	2.10392	0.019	0.006	1	Up
06	Myeloid	P06_Myeloid	NABP2	0.20368	-0.282906	0.025	0.041	1	Down
06	Myeloid	P06_Myeloid	TPM4	0.203727	-0.196758	0.116	0.152	1	Down
06	Myeloid	P06_Myeloid	FTSJ1	0.203754	0.753389	0.012	0.023	1	Up
06	Myeloid	P06_Myeloid	ZNF142	0.203988	2.16427	0.019	0.006	1	Up
06	Myeloid	P06_Myeloid	NFIB	0.204248	2.02384	0.043	0.023	1	Up
06	Myeloid	P06_Myeloid	ZNF140	0.204388	-1.35314	0.017	0.029	1	Down
06	Myeloid	P06_Myeloid	ZNF354B	0.204394	-2.04013	0.012	0.023	1	Down
06	Myeloid	P06_Myeloid	S100A16	0.204413	0.294378	0.066	0.094	1	Up
06	Myeloid	P06_Myeloid	DLG4	0.204434	-0.296384	0.025	0.041	1	Down
06	Myeloid	P06_Myeloid	XRN2	0.204519	-0.469092	0.044	0.064	1	Down
06	Myeloid	P06_Myeloid	CAST	0.204554	0.172829	0.071	0.099	1	Up
06	Myeloid	P06_Myeloid	ACOT9	0.204942	1.59767	0.036	0.018	1	Up
06	Myeloid	P06_Myeloid	EXOC2	0.205001	0.110507	0.025	0.041	1	Up
06	Myeloid	P06_Myeloid	PSMC3	0.205104	2.90057	0.027	0.012	1	Up
06	Myeloid	P06_Myeloid	MSTO1	0.205271	-0.785848	0.034	0.053	1	Down
06	Myeloid	P06_Myeloid	ESRRA	0.205281	0.128846	0.016	0.029	1	Up
06	Myeloid	P06_Myeloid	CDC123	0.205281	0.138077	0.016	0.029	1	Up
06	Myeloid	P06_Myeloid	TMEM189	0.205339	0.263015	0.016	0.029	1	Up
06	Myeloid	P06_Myeloid	VAMP1	0.205753	1.19789	0.019	0.006	1	Up
06	Myeloid	P06_Myeloid	NFXL1	0.205864	1.11386	0.019	0.006	1	Up
06	Myeloid	P06_Myeloid	RNF5	0.205975	1.13901	0.019	0.006	1	Up
06	Myeloid	P06_Myeloid	ZBTB14	0.20599	-1.49056	0.012	0.023	1	Down
06	Myeloid	P06_Myeloid	NARS2	0.20622	3.89306	0.019	0.006	1	Up
06	Myeloid	P06_Myeloid	EPS8	0.206371	-0.562228	0.021	0.035	1	Down
06	Myeloid	P06_Myeloid	SPIDR	0.20641	-1.31714	0.017	0.029	1	Down
06	Myeloid	P06_Myeloid	ADRM1	0.206565	0.450677	0.038	0.058	1	Up
06	Myeloid	P06_Myeloid	SETBP1	0.206677	1.742	0.043	0.023	1	Up
06	Myeloid	P06_Myeloid	RBFOX2	0.206787	-0.712681	0.021	0.035	1	Down
06	Myeloid	P06_Myeloid	CLCN7	0.206881	0.219265	0.047	0.07	1	Up
06	Myeloid	P06_Myeloid	DENND5A	0.206896	0.100815	0.029	0.047	1	Up
06	Myeloid	P06_Myeloid	CNPY3	0.207294	-0.424669	0.068	0.094	1	Down
06	Myeloid	P06_Myeloid	PLA2G7	0.207307	0.304202	0.019	0.006	1	Up
06	Myeloid	P06_Myeloid	ARL16	0.207662	-0.207497	0.025	0.041	1	Down
06	Myeloid	P06_Myeloid	WNK1	0.2077	-0.284243	0.087	0.117	1	Down
06	Myeloid	P06_Myeloid	CENPM	0.20804	-1.71505	0.008	0.018	1	Down
06	Myeloid	P06_Myeloid	HCFC1	0.208132	-0.84298	0.012	0.023	1	Down
06	Myeloid	P06_Myeloid	L3HYPDH	0.208342	-0.338147	0.034	0.053	1	Down
06	Myeloid	P06_Myeloid	GINM1	0.208401	-1.06564	0.012	0.023	1	Down
06	Myeloid	P06_Myeloid	TMEM144	0.208526	-2.02832	0.008	0.018	1	Down
06	Myeloid	P06_Myeloid	SESN3	0.208847	1.0354	0.043	0.023	1	Up
06	Myeloid	P06_Myeloid	JOSD1	0.209026	0.904209	0.028	0.012	1	Up
06	Myeloid	P06_Myeloid	MGAT4B	0.20903	-0.560867	0.048	0.07	1	Down
06	Myeloid	P06_Myeloid	SNX25	0.209337	-1.85862	0.008	0.018	1	Down
06	Myeloid	P06_Myeloid	SIRT2	0.209386	0.422721	0.025	0.041	1	Up
06	Myeloid	P06_Myeloid	ANTKMT	0.20956	0.648151	0.016	0.029	1	Up
06	Myeloid	P06_Myeloid	SPATA2L	0.209662	-1.45401	0.008	0.018	1	Down
06	Myeloid	P06_Myeloid	RPA1	0.209928	2.41422	0.019	0.006	1	Up
06	Myeloid	P06_Myeloid	SMARCA4	0.209967	-0.614548	0.044	0.064	1	Down
06	Myeloid	P06_Myeloid	COQ7	0.210019	-0.895795	0.012	0.023	1	Down
06	Myeloid	P06_Myeloid	SNRNP200	0.210211	0.161982	0.068	0.094	1	Up
06	Myeloid	P06_Myeloid	LDLRAD4	0.210273	0.152674	0.029	0.047	1	Up
06	Myeloid	P06_Myeloid	MAN1A1	0.210353	0.567589	0.051	0.029	1	Up
06	Myeloid	P06_Myeloid	CTNNA1	0.210407	-0.396124	0.034	0.053	1	Down
06	Myeloid	P06_Myeloid	EXOC1	0.210663	-0.152821	0.021	0.035	1	Down
06	Myeloid	P06_Myeloid	CST7	0.210721	1.76252	0.019	0.006	1	Up
06	Myeloid	P06_Myeloid	NFKBIB	0.211054	-2.02452	0.005	0.012	1	Down
06	Myeloid	P06_Myeloid	PEA15	0.211402	0.219028	0.082	0.111	1	Up
06	Myeloid	P06_Myeloid	IDH3B	0.211502	-0.134774	0.039	0.058	1	Down
06	Myeloid	P06_Myeloid	FZD1	0.211511	-0.348375	0.012	0.023	1	Down
06	Myeloid	P06_Myeloid	SMG5	0.211625	-0.228739	0.034	0.053	1	Down
06	Myeloid	P06_Myeloid	HSF1	0.211687	0.695287	0.043	0.023	1	Up
06	Myeloid	P06_Myeloid	PPM1H	0.211783	-1.24141	0.008	0.018	1	Down
06	Myeloid	P06_Myeloid	ADAM12	0.211829	0.29495	0.039	0.058	1	Up
06	Myeloid	P06_Myeloid	MT1E	0.211947	-1.05298	0.008	0.018	1	Down
06	Myeloid	P06_Myeloid	GMCL1	0.211947	-1.65947	0.008	0.018	1	Down
06	Myeloid	P06_Myeloid	XAB2	0.212196	-0.101869	0.021	0.035	1	Down
06	Myeloid	P06_Myeloid	DHX57	0.212328	-0.560658	0.012	0.023	1	Down
06	Myeloid	P06_Myeloid	ZNF689	0.212603	-1.2875	0.008	0.018	1	Down
06	Myeloid	P06_Myeloid	SREBF1	0.212911	-1.10967	0.021	0.035	1	Down
06	Myeloid	P06_Myeloid	TACC2	0.212995	-1.41619	0.005	0.012	1	Down
06	Myeloid	P06_Myeloid	EYA3	0.213123	-1.09675	0.021	0.035	1	Down
06	Myeloid	P06_Myeloid	FANCA	0.213211	-2.15079	0.005	0.012	1	Down
06	Myeloid	P06_Myeloid	TMA7	0.213387	0.174365	0.03	0.047	1	Up
06	Myeloid	P06_Myeloid	RIDA	0.213428	-1.6222	0.005	0.012	1	Down
06	Myeloid	P06_Myeloid	DPP3	0.213428	-0.570817	0.005	0.012	1	Down
06	Myeloid	P06_Myeloid	IQGAP2	0.213551	1.1195	0.057	0.035	1	Up
06	Myeloid	P06_Myeloid	MTMR12	0.213622	3.42789	0.019	0.006	1	Up
06	Myeloid	P06_Myeloid	TIMELESS	0.213644	-0.48005	0.005	0.012	1	Down
06	Myeloid	P06_Myeloid	UNC13D	0.213811	-1.04442	0.021	0.035	1	Down
06	Myeloid	P06_Myeloid	DGKQ	0.213831	0.144656	0.012	0.023	1	Up
06	Myeloid	P06_Myeloid	ST8SIA6	0.213861	-0.739867	0.005	0.012	1	Down
06	Myeloid	P06_Myeloid	GLOD4	0.213861	-0.844142	0.005	0.012	1	Down
06	Myeloid	P06_Myeloid	RBM41	0.21392	-0.170584	0.008	0.018	1	Down
06	Myeloid	P06_Myeloid	PLCL1	0.214078	-0.731851	0.005	0.012	1	Down
06	Myeloid	P06_Myeloid	RRP15	0.214085	-0.945645	0.008	0.018	1	Down
06	Myeloid	P06_Myeloid	IFITM2	0.214277	0.667973	0.043	0.023	1	Up
06	Myeloid	P06_Myeloid	PTGFRN	0.214283	-0.747195	0.017	0.029	1	Down
06	Myeloid	P06_Myeloid	ASCC2	0.214349	-0.412689	0.025	0.041	1	Down
06	Myeloid	P06_Myeloid	ZNF32	0.214453	2.05434	0.027	0.012	1	Up
06	Myeloid	P06_Myeloid	ATP5F1A	0.214677	0.14465	0.027	0.012	1	Up
06	Myeloid	P06_Myeloid	NLK	0.21471	0.43729	0.039	0.058	1	Up
06	Myeloid	P06_Myeloid	ADK	0.214891	-0.999016	0.026	0.041	1	Down
06	Myeloid	P06_Myeloid	BCL2	0.215013	-0.679073	0.03	0.047	1	Down
06	Myeloid	P06_Myeloid	DPAGT1	0.215077	-0.240238	0.008	0.018	1	Down
06	Myeloid	P06_Myeloid	CCDC180	0.215384	0.150996	0.005	0.012	1	Up
06	Myeloid	P06_Myeloid	CD300C	0.215602	0.228167	0.005	0.012	1	Up
06	Myeloid	P06_Myeloid	NKIRAS1	0.215741	-0.18999	0.008	0.018	1	Down
06	Myeloid	P06_Myeloid	CDC7	0.215821	0.533277	0.005	0.012	1	Up
06	Myeloid	P06_Myeloid	ZNF34	0.215821	0.210204	0.005	0.012	1	Up
06	Myeloid	P06_Myeloid	TCF20	0.215894	0.144307	0.012	0.023	1	Up
06	Myeloid	P06_Myeloid	RAPGEFL1	0.215907	0.335071	0.008	0.018	1	Up
06	Myeloid	P06_Myeloid	IFT80	0.216055	2.4237	0.019	0.006	1	Up
06	Myeloid	P06_Myeloid	TMBIM6	0.216073	0.135282	0.008	0.018	1	Up
06	Myeloid	P06_Myeloid	RFTN1	0.216105	3.04172	0.027	0.012	1	Up
06	Myeloid	P06_Myeloid	CANT1	0.216188	0.461738	0.025	0.041	1	Up
06	Myeloid	P06_Myeloid	NTAN1	0.216315	-0.254589	0.017	0.029	1	Down
06	Myeloid	P06_Myeloid	ZNF740	0.21652	2.15165	0.019	0.006	1	Up
06	Myeloid	P06_Myeloid	RNF24	0.216572	0.168034	0.008	0.018	1	Up
06	Myeloid	P06_Myeloid	UBE2T	0.216696	-0.177266	0.005	0.012	1	Down
06	Myeloid	P06_Myeloid	MECP2	0.21674	-0.237946	0.025	0.041	1	Down
06	Myeloid	P06_Myeloid	ZNF266	0.216812	-0.428057	0.03	0.047	1	Down
06	Myeloid	P06_Myeloid	ZBTB48	0.217277	0.466402	0.012	0.023	1	Up
06	Myeloid	P06_Myeloid	ACOX1	0.217372	-0.431591	0.026	0.041	1	Down
06	Myeloid	P06_Myeloid	CLIP2	0.217739	0.410365	0.008	0.018	1	Up
06	Myeloid	P06_Myeloid	PHC2	0.217746	-0.608883	0.044	0.064	1	Down
06	Myeloid	P06_Myeloid	EGFL7	0.217908	1.07465	0.042	0.023	1	Up
06	Myeloid	P06_Myeloid	GLI3	0.21835	-0.172605	0.03	0.047	1	Down
06	Myeloid	P06_Myeloid	SCARB2	0.218351	2.62019	0.027	0.012	1	Up
06	Myeloid	P06_Myeloid	CENPL	0.218408	1.14407	0.008	0.018	1	Up
06	Myeloid	P06_Myeloid	TSTD1	0.218509	-0.276809	0.025	0.041	1	Down
06	Myeloid	P06_Myeloid	TBC1D15	0.218743	-0.412604	0.026	0.041	1	Down
06	Myeloid	P06_Myeloid	FKBP11	0.218859	1.18724	0.019	0.006	1	Up
06	Myeloid	P06_Myeloid	SRP19	0.219219	0.875895	0.038	0.058	1	Up
06	Myeloid	P06_Myeloid	PGM3	0.219399	4.05212	0.018	0.006	1	Up
06	Myeloid	P06_Myeloid	TRPV2	0.219691	-0.473193	0.017	0.029	1	Down
06	Myeloid	P06_Myeloid	TRAPPC6A	0.219754	3.37791	0.018	0.006	1	Up
06	Myeloid	P06_Myeloid	ABHD17B	0.219754	3.1461	0.018	0.006	1	Up
06	Myeloid	P06_Myeloid	KIAA1324	0.219813	0.232031	0.017	0.029	1	Up
06	Myeloid	P06_Myeloid	COG7	0.219992	3.4667	0.018	0.006	1	Up
06	Myeloid	P06_Myeloid	SNED1	0.219992	2.65779	0.034	0.018	1	Up
06	Myeloid	P06_Myeloid	ADCY6	0.220093	-1.51684	0.013	0.023	1	Down
06	Myeloid	P06_Myeloid	SPOCK2	0.220704	3.03579	0.018	0.006	1	Up
06	Myeloid	P06_Myeloid	PRKAR1A	0.220781	0.939775	0.091	0.064	1	Up
06	Myeloid	P06_Myeloid	CCDC88A	0.220877	0.226669	0.067	0.094	1	Up
06	Myeloid	P06_Myeloid	CDK4	0.221135	-0.955857	0.04	0.058	1	Down
06	Myeloid	P06_Myeloid	GLI4	0.222238	-0.933229	0.017	0.029	1	Down
06	Myeloid	P06_Myeloid	PIP4K2B	0.222595	2.01245	0.027	0.012	1	Up
06	Myeloid	P06_Myeloid	TP53BP1	0.222724	-1.2529	0.017	0.029	1	Down
06	Myeloid	P06_Myeloid	C18orf32	0.222875	-1.06038	0.013	0.023	1	Down
06	Myeloid	P06_Myeloid	TEPSIN	0.222967	-1.0443	0.017	0.029	1	Down
06	Myeloid	P06_Myeloid	TSPAN33	0.222973	2.36146	0.018	0.006	1	Up
06	Myeloid	P06_Myeloid	CDK12	0.22343	-0.922588	0.035	0.053	1	Down
06	Myeloid	P06_Myeloid	METTL9	0.22343	-0.457288	0.054	0.076	1	Down
06	Myeloid	P06_Myeloid	PRKACB	0.223441	1.61207	0.027	0.012	1	Up
06	Myeloid	P06_Myeloid	TPST2	0.223609	-0.106181	0.021	0.035	1	Down
06	Myeloid	P06_Myeloid	BTBD1	0.223907	-0.129121	0.044	0.064	1	Down
06	Myeloid	P06_Myeloid	GON4L	0.224289	-0.30294	0.026	0.041	1	Down
06	Myeloid	P06_Myeloid	MCUB	0.224416	-1.09704	0.013	0.023	1	Down
06	Myeloid	P06_Myeloid	SEC61A1	0.224757	0.291982	0.044	0.064	1	Up
06	Myeloid	P06_Myeloid	NET1	0.225182	0.601573	0.034	0.018	1	Up
06	Myeloid	P06_Myeloid	SPRY2	0.225182	1.83881	0.034	0.018	1	Up
06	Myeloid	P06_Myeloid	PRR5L	0.22526	-1.07055	0.013	0.023	1	Down
06	Myeloid	P06_Myeloid	RUNX1T1	0.225379	1.11389	0.018	0.006	1	Up
06	Myeloid	P06_Myeloid	MKRN2	0.22562	1.15855	0.018	0.006	1	Up
06	Myeloid	P06_Myeloid	ITPR1	0.226242	0.564171	0.03	0.047	1	Up
06	Myeloid	P06_Myeloid	NLRP1	0.226366	-0.304302	0.064	0.088	1	Down
06	Myeloid	P06_Myeloid	DNAJB1	0.226389	1.05922	0.042	0.023	1	Up
06	Myeloid	P06_Myeloid	ETFB	0.226423	2.21078	0.034	0.018	1	Up
06	Myeloid	P06_Myeloid	COPS9	0.226589	0.353476	0.018	0.006	1	Up
06	Myeloid	P06_Myeloid	CAV2	0.226688	3.83674	0.018	0.006	1	Up
06	Myeloid	P06_Myeloid	SLAMF7	0.22681	3.14581	0.018	0.006	1	Up
06	Myeloid	P06_Myeloid	DCAF1	0.226813	-0.354868	0.013	0.023	1	Down
06	Myeloid	P06_Myeloid	STXBP3	0.226909	-0.367829	0.021	0.035	1	Down
06	Myeloid	P06_Myeloid	ATP2A3	0.227087	0.998615	0.035	0.018	1	Up
06	Myeloid	P06_Myeloid	BBOF1	0.227096	-0.386614	0.013	0.023	1	Down
06	Myeloid	P06_Myeloid	TIMP3	0.227169	0.141838	0.126	0.164	1	Up
06	Myeloid	P06_Myeloid	LUZP1	0.227177	3.39762	0.018	0.006	1	Up
06	Myeloid	P06_Myeloid	RGS5	0.227301	0.418118	0.027	0.012	1	Up
06	Myeloid	P06_Myeloid	JADE1	0.2274	3.56019	0.026	0.012	1	Up
06	Myeloid	P06_Myeloid	PHLDA1	0.227522	0.718429	0.042	0.023	1	Up
06	Myeloid	P06_Myeloid	HMGCR	0.227615	-2.15923	0.009	0.018	1	Down
06	Myeloid	P06_Myeloid	PWP1	0.227684	0.345034	0.021	0.035	1	Up
06	Myeloid	P06_Myeloid	NUP98	0.227859	0.783261	0.034	0.053	1	Up
06	Myeloid	P06_Myeloid	MTERF4	0.227919	-0.440902	0.03	0.047	1	Down
06	Myeloid	P06_Myeloid	EIF2B1	0.228008	-0.208264	0.026	0.041	1	Down
06	Myeloid	P06_Myeloid	PTAFR	0.228017	0.103874	0.021	0.035	1	Up
06	Myeloid	P06_Myeloid	GBA2	0.228117	-0.929833	0.017	0.029	1	Down
06	Myeloid	P06_Myeloid	NMT2	0.228231	-0.497294	0.013	0.023	1	Down
06	Myeloid	P06_Myeloid	ANP32A	0.228241	-0.246417	0.017	0.029	1	Down
06	Myeloid	P06_Myeloid	IGSF6	0.228303	-0.707833	0.017	0.029	1	Down
06	Myeloid	P06_Myeloid	M6PR	0.228306	0.552504	0.067	0.094	1	Up
06	Myeloid	P06_Myeloid	CDC42SE1	0.228432	0.606053	0.064	0.041	1	Up
06	Myeloid	P06_Myeloid	EMD	0.228641	0.141107	0.039	0.058	1	Up
06	Myeloid	P06_Myeloid	ARL4C	0.228784	1.52389	0.075	0.053	1	Up
06	Myeloid	P06_Myeloid	GARS	0.228942	-0.531255	0.013	0.023	1	Down
06	Myeloid	P06_Myeloid	PDHX	0.229227	-0.316765	0.013	0.023	1	Down
06	Myeloid	P06_Myeloid	EIF1	0.229285	0.795059	0.057	0.035	1	Up
06	Myeloid	P06_Myeloid	PIK3R1	0.229535	-0.123502	0.044	0.064	1	Down
06	Myeloid	P06_Myeloid	ZC3H15	0.22962	0.662384	0.034	0.053	1	Up
06	Myeloid	P06_Myeloid	NAGPA	0.229655	-0.780311	0.013	0.023	1	Down
06	Myeloid	P06_Myeloid	KCTD3	0.230121	-0.165553	0.044	0.064	1	Down
06	Myeloid	P06_Myeloid	ACP5	0.230191	-0.906067	0.035	0.053	1	Down
06	Myeloid	P06_Myeloid	ZNF649	0.230227	-0.476997	0.013	0.023	1	Down
06	Myeloid	P06_Myeloid	CTNNB1	0.230585	0.17225	0.013	0.023	1	Up
06	Myeloid	P06_Myeloid	UPF1	0.230702	-0.881086	0.031	0.047	1	Down
06	Myeloid	P06_Myeloid	TMEM250	0.230868	2.15115	0.018	0.006	1	Up
06	Myeloid	P06_Myeloid	EIF1B	0.231015	0.896164	0.043	0.064	1	Up
06	Myeloid	P06_Myeloid	NEURL1B	0.231229	-0.145819	0.013	0.023	1	Down
06	Myeloid	P06_Myeloid	SECTM1	0.231229	-0.238476	0.013	0.023	1	Down
06	Myeloid	P06_Myeloid	ERGIC3	0.231259	-0.178369	0.099	0.129	1	Down
06	Myeloid	P06_Myeloid	VPS25	0.231361	0.123212	0.026	0.041	1	Up
06	Myeloid	P06_Myeloid	PRKCE	0.23166	-0.376323	0.013	0.023	1	Down
06	Myeloid	P06_Myeloid	PPM1G	0.231758	-0.735229	0.021	0.035	1	Down
06	Myeloid	P06_Myeloid	USPL1	0.23187	-0.297025	0.021	0.035	1	Down
06	Myeloid	P06_Myeloid	MTO1	0.232026	0.480195	0.026	0.041	1	Up
06	Myeloid	P06_Myeloid	IGFLR1	0.232145	-0.501926	0.04	0.058	1	Down
06	Myeloid	P06_Myeloid	ELP3	0.232223	-0.169844	0.017	0.029	1	Down
06	Myeloid	P06_Myeloid	SELENOK	0.232384	-0.279145	0.027	0.012	1	Down
06	Myeloid	P06_Myeloid	ZNRF2	0.232398	-0.101376	0.054	0.076	1	Down
06	Myeloid	P06_Myeloid	ADAT2	0.232956	0.620512	0.013	0.023	1	Up
06	Myeloid	P06_Myeloid	NOL7	0.2331	0.366923	0.013	0.023	1	Up
06	Myeloid	P06_Myeloid	AUH	0.233478	3.81996	0.018	0.006	1	Up
06	Myeloid	P06_Myeloid	TMEM204	0.233603	3.40726	0.018	0.006	1	Up
06	Myeloid	P06_Myeloid	C2orf42	0.233619	-0.90862	0.009	0.018	1	Down
06	Myeloid	P06_Myeloid	CHCHD7	0.233792	-1.2538	0.009	0.018	1	Down
06	Myeloid	P06_Myeloid	SP2	0.233855	3.73628	0.018	0.006	1	Up
06	Myeloid	P06_Myeloid	PRICKLE3	0.233966	-0.223709	0.009	0.018	1	Down
06	Myeloid	P06_Myeloid	CC2D2A	0.233966	-1.45153	0.009	0.018	1	Down
06	Myeloid	P06_Myeloid	DRAP1	0.234159	-0.267845	0.079	0.105	1	Down
06	Myeloid	P06_Myeloid	PANX1	0.234833	-1.11799	0.009	0.018	1	Down
06	Myeloid	P06_Myeloid	SFXN1	0.235103	-1.40228	0.017	0.029	1	Down
06	Myeloid	P06_Myeloid	SLIT2	0.23524	1.53934	0.026	0.012	1	Up
06	Myeloid	P06_Myeloid	MDM2	0.235623	-0.255835	0.054	0.076	1	Down
06	Myeloid	P06_Myeloid	DUSP12	0.235707	0.705769	0.013	0.023	1	Up
06	Myeloid	P06_Myeloid	SNX29	0.235783	-0.544457	0.035	0.053	1	Down
06	Myeloid	P06_Myeloid	CLIP1	0.23597	1.88324	0.048	0.029	1	Up
06	Myeloid	P06_Myeloid	UBR4	0.235978	1.77636	0.041	0.023	1	Up
06	Myeloid	P06_Myeloid	NMRK1	0.236001	2.48197	0.018	0.006	1	Up
06	Myeloid	P06_Myeloid	UXT	0.236214	1.2373	0.048	0.029	1	Up
06	Myeloid	P06_Myeloid	PNPLA6	0.2363	0.545406	0.027	0.012	1	Up
06	Myeloid	P06_Myeloid	TMEM97	0.236314	-0.564364	0.009	0.018	1	Down
06	Myeloid	P06_Myeloid	SLC35E3	0.236611	-0.794503	0.017	0.029	1	Down
06	Myeloid	P06_Myeloid	IP6K1	0.236659	-1.08186	0.022	0.035	1	Down
06	Myeloid	P06_Myeloid	PARP1	0.236889	0.350381	0.017	0.029	1	Up
06	Myeloid	P06_Myeloid	AVL9	0.237088	-0.755454	0.026	0.041	1	Down
06	Myeloid	P06_Myeloid	TP53RK	0.237143	2.37137	0.018	0.006	1	Up
06	Myeloid	P06_Myeloid	SFT2D1	0.23723	0.58502	0.026	0.012	1	Up
06	Myeloid	P06_Myeloid	PLCG1	0.237298	-0.311	0.035	0.053	1	Down
06	Myeloid	P06_Myeloid	SART1	0.237545	0.934566	0.026	0.012	1	Up
06	Myeloid	P06_Myeloid	ZNF384	0.237656	-0.174622	0.035	0.053	1	Down
06	Myeloid	P06_Myeloid	SIRT5	0.237801	0.313243	0.009	0.018	1	Up
06	Myeloid	P06_Myeloid	HPS6	0.237801	0.191902	0.009	0.018	1	Up
06	Myeloid	P06_Myeloid	VPS36	0.237869	-0.523738	0.045	0.064	1	Down
06	Myeloid	P06_Myeloid	RCN2	0.237976	0.308776	0.009	0.018	1	Up
06	Myeloid	P06_Myeloid	ERCC8	0.238151	0.452405	0.009	0.018	1	Up
06	Myeloid	P06_Myeloid	PLEKHG5	0.238158	2.28579	0.026	0.012	1	Up
06	Myeloid	P06_Myeloid	SMOC2	0.238293	-0.175428	0.021	0.035	1	Down
06	Myeloid	P06_Myeloid	CIITA	0.238471	0.299809	0.184	0.234	1	Up
06	Myeloid	P06_Myeloid	CALU	0.238533	0.586481	0.068	0.094	1	Up
06	Myeloid	P06_Myeloid	RIOK3	0.238671	1.50713	0.018	0.006	1	Up
06	Myeloid	P06_Myeloid	C1orf131	0.238678	0.62518	0.009	0.018	1	Up
06	Myeloid	P06_Myeloid	ATP2A2	0.238749	0.924683	0.041	0.023	1	Up
06	Myeloid	P06_Myeloid	HSPA4	0.238783	-0.942683	0.013	0.023	1	Down
06	Myeloid	P06_Myeloid	PLAT	0.238854	0.416322	0.009	0.018	1	Up
06	Myeloid	P06_Myeloid	NARS	0.238965	-0.36593	0.04	0.058	1	Down
06	Myeloid	P06_Myeloid	P3H2	0.23903	0.513296	0.009	0.018	1	Up
06	Myeloid	P06_Myeloid	TAZ	0.239182	1.26672	0.018	0.006	1	Up
06	Myeloid	P06_Myeloid	FRYL	0.239202	-0.845711	0.017	0.029	1	Down
06	Myeloid	P06_Myeloid	NAT10	0.239292	-1.40155	0.013	0.023	1	Down
06	Myeloid	P06_Myeloid	BECN1	0.239376	0.315307	0.021	0.035	1	Up
06	Myeloid	P06_Myeloid	SYPL1	0.239382	0.610958	0.009	0.018	1	Up
06	Myeloid	P06_Myeloid	DDX39A	0.239383	-0.506039	0.035	0.053	1	Down
06	Myeloid	P06_Myeloid	TFDP2	0.23949	-0.264692	0.021	0.035	1	Down
06	Myeloid	P06_Myeloid	TRIM33	0.239515	-0.749858	0.026	0.041	1	Down
06	Myeloid	P06_Myeloid	CXorf21	0.239769	-0.685588	0.022	0.035	1	Down
06	Myeloid	P06_Myeloid	TCERG1	0.240716	-0.709174	0.05	0.07	1	Down
06	Myeloid	P06_Myeloid	PPIP5K1	0.240794	0.820069	0.009	0.018	1	Up
06	Myeloid	P06_Myeloid	ADD3	0.240872	1.7954	0.048	0.029	1	Up
06	Myeloid	P06_Myeloid	ENPP2	0.240876	3.44897	0.018	0.006	1	Up
06	Myeloid	P06_Myeloid	SMAD4	0.240959	0.376115	0.035	0.053	1	Up
06	Myeloid	P06_Myeloid	EAF2	0.240977	0.542431	0.018	0.006	1	Up
06	Myeloid	P06_Myeloid	CD63	0.241155	-0.152764	0.155	0.193	1	Down
06	Myeloid	P06_Myeloid	FARP1	0.241174	-0.147279	0.05	0.07	1	Down
06	Myeloid	P06_Myeloid	RB1	0.241174	0.208632	0.03	0.047	1	Up
06	Myeloid	P06_Myeloid	WDR45	0.241192	-0.43355	0.022	0.035	1	Down
06	Myeloid	P06_Myeloid	FBLN7	0.241272	-2.11222	0.005	0.012	1	Down
06	Myeloid	P06_Myeloid	ANAPC15	0.241421	-0.999079	0.022	0.035	1	Down
06	Myeloid	P06_Myeloid	SPIN4	0.241482	-1.14533	0.013	0.023	1	Down
06	Myeloid	P06_Myeloid	SRPX2	0.241558	-0.650656	0.017	0.029	1	Down
06	Myeloid	P06_Myeloid	RASA1	0.241571	0.313572	0.035	0.053	1	Up
06	Myeloid	P06_Myeloid	CEP78	0.24207	-0.288766	0.017	0.029	1	Down
06	Myeloid	P06_Myeloid	MTA2	0.242082	-0.441491	0.035	0.053	1	Down
06	Myeloid	P06_Myeloid	DCAF10	0.242085	3.0431	0.026	0.012	1	Up
06	Myeloid	P06_Myeloid	VPS72	0.242118	0.214525	0.026	0.041	1	Up
06	Myeloid	P06_Myeloid	WDR35	0.242141	-0.806733	0.013	0.023	1	Down
06	Myeloid	P06_Myeloid	SLC25A29	0.242422	-1.2323	0.017	0.029	1	Down
06	Myeloid	P06_Myeloid	ENO1	0.24255	-0.355707	0.031	0.047	1	Down
06	Myeloid	P06_Myeloid	SERPINE1	0.242595	0.275543	0.056	0.035	1	Up
06	Myeloid	P06_Myeloid	TOP2B	0.24264	-0.363026	0.026	0.041	1	Down
06	Myeloid	P06_Myeloid	PPP2CA	0.242802	-0.59625	0.013	0.023	1	Down
06	Myeloid	P06_Myeloid	ANKRD36	0.242889	-1.96269	0.005	0.012	1	Down
06	Myeloid	P06_Myeloid	CRTC1	0.243244	-0.802185	0.013	0.023	1	Down
06	Myeloid	P06_Myeloid	DDB2	0.243271	2.69615	0.026	0.012	1	Up
06	Myeloid	P06_Myeloid	CRYBG3	0.243345	2.62321	0.018	0.006	1	Up
06	Myeloid	P06_Myeloid	SGTB	0.243585	-1.14879	0.005	0.012	1	Down
06	Myeloid	P06_Myeloid	MEF2C	0.24364	0.754684	0.034	0.018	1	Up
06	Myeloid	P06_Myeloid	UAP1L1	0.243826	-0.797854	0.022	0.035	1	Down
06	Myeloid	P06_Myeloid	DCAKD	0.243973	0.612295	0.021	0.035	1	Up
06	Myeloid	P06_Myeloid	CAMK2D	0.244128	2.26126	0.018	0.006	1	Up
06	Myeloid	P06_Myeloid	TTC32	0.244282	-0.869003	0.005	0.012	1	Down
06	Myeloid	P06_Myeloid	FAHD1	0.244282	-1.32922	0.005	0.012	1	Down
06	Myeloid	P06_Myeloid	NEK4	0.244389	2.34743	0.018	0.006	1	Up
06	Myeloid	P06_Myeloid	ARHGAP21	0.244459	-0.772703	0.022	0.035	1	Down
06	Myeloid	P06_Myeloid	VSIG4	0.244518	1.03651	0.048	0.029	1	Up
06	Myeloid	P06_Myeloid	HTATIP2	0.244651	2.12738	0.018	0.006	1	Up
06	Myeloid	P06_Myeloid	SLC35F5	0.244696	0.198067	0.049	0.07	1	Up
06	Myeloid	P06_Myeloid	GNRH1	0.244747	-0.662982	0.005	0.012	1	Down
06	Myeloid	P06_Myeloid	TRIM16	0.244747	-1.68677	0.005	0.012	1	Down
06	Myeloid	P06_Myeloid	REXO2	0.245139	1.73054	0.048	0.029	1	Up
06	Myeloid	P06_Myeloid	RAB11B	0.245157	-0.325174	0.064	0.088	1	Down
06	Myeloid	P06_Myeloid	HCK	0.245163	-1.40975	0.013	0.023	1	Down
06	Myeloid	P06_Myeloid	IPO5	0.245306	1.52694	0.018	0.006	1	Up
06	Myeloid	P06_Myeloid	USP12	0.245341	-1.01155	0.026	0.041	1	Down
06	Myeloid	P06_Myeloid	NENF	0.245358	-0.591577	0.07	0.094	1	Down
06	Myeloid	P06_Myeloid	FGF2	0.245446	-0.375961	0.005	0.012	1	Down
06	Myeloid	P06_Myeloid	MYNN	0.245551	-1.5811	0.017	0.029	1	Down
06	Myeloid	P06_Myeloid	THG1L	0.245607	-0.642264	0.013	0.023	1	Down
06	Myeloid	P06_Myeloid	ASAP3	0.24568	-0.208108	0.005	0.012	1	Down
06	Myeloid	P06_Myeloid	CACNB4	0.24568	-0.474772	0.005	0.012	1	Down
06	Myeloid	P06_Myeloid	ZNHIT2	0.24568	-0.580396	0.005	0.012	1	Down
06	Myeloid	P06_Myeloid	DNAL1	0.24568	-0.543694	0.005	0.012	1	Down
06	Myeloid	P06_Myeloid	IK	0.245693	-0.694384	0.036	0.053	1	Down
06	Myeloid	P06_Myeloid	PTP4A3	0.245801	-0.258326	0.017	0.029	1	Down
06	Myeloid	P06_Myeloid	CMIP	0.245806	-0.7164	0.055	0.076	1	Down
06	Myeloid	P06_Myeloid	FBXW11	0.245904	-0.417937	0.013	0.023	1	Down
06	Myeloid	P06_Myeloid	ATP8B3	0.245913	-0.270072	0.005	0.012	1	Down
06	Myeloid	P06_Myeloid	PPP4R3A	0.246	-0.348879	0.031	0.047	1	Down
06	Myeloid	P06_Myeloid	HSD17B10	0.246146	2.10171	0.026	0.012	1	Up
06	Myeloid	P06_Myeloid	EMC8	0.246349	-0.182678	0.013	0.023	1	Down
06	Myeloid	P06_Myeloid	COX5B	0.246381	0.341916	0.005	0.012	1	Up
06	Myeloid	P06_Myeloid	HOXD8	0.246381	0.199597	0.005	0.012	1	Up
06	Myeloid	P06_Myeloid	ZNF117	0.246644	0.152194	0.031	0.047	1	Up
06	Myeloid	P06_Myeloid	PDCD1LG2	0.246849	0.510801	0.005	0.012	1	Up
06	Myeloid	P06_Myeloid	ZFP69	0.247083	0.377007	0.005	0.012	1	Up
06	Myeloid	P06_Myeloid	AP1G1	0.247134	0.744679	0.035	0.053	1	Up
06	Myeloid	P06_Myeloid	SPG11	0.247162	-0.186721	0.045	0.064	1	Down
06	Myeloid	P06_Myeloid	ACTG1	0.247221	-0.180059	0.16	0.199	1	Down
06	Myeloid	P06_Myeloid	NRBP2	0.247234	-0.400191	0.022	0.035	1	Down
06	Myeloid	P06_Myeloid	ACAA1	0.247266	-0.110587	0.055	0.076	1	Down
06	Myeloid	P06_Myeloid	SLFN12	0.247552	0.505795	0.005	0.012	1	Up
06	Myeloid	P06_Myeloid	FUNDC1	0.247552	0.496923	0.005	0.012	1	Up
06	Myeloid	P06_Myeloid	HHEX	0.247931	-0.10587	0.022	0.035	1	Down
06	Myeloid	P06_Myeloid	SUDS3	0.248132	0.893575	0.039	0.058	1	Up
06	Myeloid	P06_Myeloid	ADIPOR1	0.248335	0.851033	0.055	0.035	1	Up
06	Myeloid	P06_Myeloid	ALS2	0.248462	0.349125	0.017	0.029	1	Up
06	Myeloid	P06_Myeloid	KCNK15	0.248492	1.41369	0.005	0.012	1	Up
06	Myeloid	P06_Myeloid	RASL10A	0.248492	1.12747	0.005	0.012	1	Up
06	Myeloid	P06_Myeloid	ASCL2	0.248492	1.40858	0.005	0.012	1	Up
06	Myeloid	P06_Myeloid	ZHX2	0.248502	3.32997	0.026	0.012	1	Up
06	Myeloid	P06_Myeloid	ATXN7L3	0.248528	0.636082	0.017	0.029	1	Up
06	Myeloid	P06_Myeloid	C2CD2L	0.248644	-1.10833	0.017	0.029	1	Down
06	Myeloid	P06_Myeloid	CIR1	0.248747	-0.504153	0.022	0.035	1	Down
06	Myeloid	P06_Myeloid	SNRPA	0.248789	-0.486338	0.031	0.047	1	Down
06	Myeloid	P06_Myeloid	ATAD2B	0.248809	-0.907725	0.031	0.047	1	Down
06	Myeloid	P06_Myeloid	BBS1	0.249098	-1.02512	0.017	0.029	1	Down
06	Myeloid	P06_Myeloid	NSD1	0.249142	1.27397	0.034	0.018	1	Up
06	Myeloid	P06_Myeloid	HSPE1	0.249164	2.53664	0.033	0.018	1	Up
06	Myeloid	P06_Myeloid	RBBP6	0.249193	3.45168	0.017	0.006	1	Up
06	Myeloid	P06_Myeloid	TTC14	0.249289	-0.959395	0.051	0.07	1	Down
06	Myeloid	P06_Myeloid	BICD2	0.249302	-0.281729	0.031	0.047	1	Down
06	Myeloid	P06_Myeloid	FUBP1	0.249302	-0.548269	0.031	0.047	1	Down
06	Myeloid	P06_Myeloid	JDP2	0.249397	0.706643	0.048	0.029	1	Up
06	Myeloid	P06_Myeloid	BRPF1	0.249632	-0.564459	0.013	0.023	1	Down
06	Myeloid	P06_Myeloid	STMP1	0.24972	0.622256	0.034	0.018	1	Up
06	Myeloid	P06_Myeloid	ZNF706	0.249932	0.333716	0.013	0.023	1	Up
06	Myeloid	P06_Myeloid	SH3BP5	0.249946	1.23731	0.048	0.029	1	Up
06	Myeloid	P06_Myeloid	INSR	0.250071	-1.60422	0.017	0.029	1	Down
06	Myeloid	P06_Myeloid	SMDT1	0.250121	0.44987	0.041	0.023	1	Up
06	Myeloid	P06_Myeloid	MED16	0.250148	-0.418449	0.022	0.035	1	Down
06	Myeloid	P06_Myeloid	KIF12	0.250201	-1.27015	0.017	0.029	1	Down
06	Myeloid	P06_Myeloid	CDK17	0.250263	2.65402	0.017	0.006	1	Up
06	Myeloid	P06_Myeloid	ADAM10	0.250399	-0.553914	0.035	0.053	1	Down
06	Myeloid	P06_Myeloid	TM4SF1	0.250784	1.1358	0.034	0.018	1	Up
06	Myeloid	P06_Myeloid	ADIRF	0.250989	2.72236	0.04	0.023	1	Up
06	Myeloid	P06_Myeloid	SMC5	0.251	-0.299345	0.026	0.041	1	Down
06	Myeloid	P06_Myeloid	BCR	0.251068	2.4173	0.017	0.006	1	Up
06	Myeloid	P06_Myeloid	FAM241A	0.251203	2.44748	0.017	0.006	1	Up
06	Myeloid	P06_Myeloid	PCK2	0.251284	0.743397	0.013	0.023	1	Up
06	Myeloid	P06_Myeloid	NTN4	0.251292	-0.788994	0.056	0.076	1	Down
06	Myeloid	P06_Myeloid	TGFBR2	0.251332	1.08493	0.112	0.088	1	Up
06	Myeloid	P06_Myeloid	EMB	0.251472	2.61388	0.017	0.006	1	Up
06	Myeloid	P06_Myeloid	C1orf122	0.251556	-0.242958	0.022	0.035	1	Down
06	Myeloid	P06_Myeloid	OTUD7B	0.251586	0.5862	0.013	0.023	1	Up
06	Myeloid	P06_Myeloid	CSNK1G3	0.251741	2.27752	0.017	0.006	1	Up
06	Myeloid	P06_Myeloid	RECQL5	0.25201	2.15159	0.017	0.006	1	Up
06	Myeloid	P06_Myeloid	LAD1	0.252039	-1.10025	0.009	0.018	1	Down
06	Myeloid	P06_Myeloid	TRIM25	0.252187	-0.335455	0.04	0.058	1	Down
06	Myeloid	P06_Myeloid	CSF2RA	0.252256	0.14619	0.079	0.105	1	Up
06	Myeloid	P06_Myeloid	NEDD9	0.252324	2.15386	0.026	0.012	1	Up
06	Myeloid	P06_Myeloid	ZBTB25	0.252452	0.358477	0.026	0.041	1	Up
06	Myeloid	P06_Myeloid	FAM98B	0.252732	0.318004	0.022	0.035	1	Up
06	Myeloid	P06_Myeloid	SRSF2	0.252879	-0.287826	0.084	0.111	1	Down
06	Myeloid	P06_Myeloid	UQCRB	0.252964	1.65407	0.061	0.041	1	Up
06	Myeloid	P06_Myeloid	AP4B1	0.252991	0.210383	0.026	0.041	1	Up
06	Myeloid	P06_Myeloid	NDUFA7	0.253096	0.614	0.013	0.023	1	Up
06	Myeloid	P06_Myeloid	HSPA5	0.25326	0.191225	0.026	0.041	1	Up
06	Myeloid	P06_Myeloid	HELB	0.253272	1.98531	0.026	0.012	1	Up
06	Myeloid	P06_Myeloid	WDR11	0.25346	-0.437933	0.026	0.041	1	Down
06	Myeloid	P06_Myeloid	RARS	0.253514	2.2736	0.033	0.018	1	Up
06	Myeloid	P06_Myeloid	ATP5F1D	0.253609	0.280566	0.045	0.064	1	Up
06	Myeloid	P06_Myeloid	FLI1	0.25363	1.70347	0.017	0.006	1	Up
06	Myeloid	P06_Myeloid	COG3	0.253745	0.346773	0.026	0.041	1	Up
06	Myeloid	P06_Myeloid	ATXN10	0.253831	2.08166	0.026	0.012	1	Up
06	Myeloid	P06_Myeloid	CRIPT	0.253836	-0.807581	0.026	0.041	1	Down
06	Myeloid	P06_Myeloid	IL1RN	0.253843	-2.14956	0.009	0.018	1	Down
06	Myeloid	P06_Myeloid	TMEM38B	0.253843	-0.823653	0.009	0.018	1	Down
06	Myeloid	P06_Myeloid	NKAPD1	0.2539	1.4105	0.017	0.006	1	Up
06	Myeloid	P06_Myeloid	FAM49B	0.254039	-0.984462	0.022	0.035	1	Down
06	Myeloid	P06_Myeloid	RFC4	0.254205	-0.807769	0.009	0.018	1	Down
06	Myeloid	P06_Myeloid	ARFGAP1	0.254373	-0.42834	0.026	0.041	1	Down
06	Myeloid	P06_Myeloid	GPR141	0.25478	-0.771592	0.017	0.029	1	Down
06	Myeloid	P06_Myeloid	LRR1	0.255112	-1.45134	0.009	0.018	1	Down
06	Myeloid	P06_Myeloid	INTS7	0.255256	0.991445	0.017	0.006	1	Up
06	Myeloid	P06_Myeloid	ZNF212	0.255294	-0.645099	0.009	0.018	1	Down
06	Myeloid	P06_Myeloid	ALG8	0.255307	-0.490773	0.017	0.029	1	Down
06	Myeloid	P06_Myeloid	SPARCL1	0.255345	1.62879	0.061	0.041	1	Up
06	Myeloid	P06_Myeloid	TTC39C	0.2554	1.83248	0.026	0.012	1	Up
06	Myeloid	P06_Myeloid	NEK9	0.255625	1.77066	0.026	0.012	1	Up
06	Myeloid	P06_Myeloid	UBC	0.255983	0.123916	0.031	0.047	1	Up
06	Myeloid	P06_Myeloid	GIMAP4	0.255991	-0.482922	0.026	0.041	1	Down
06	Myeloid	P06_Myeloid	CSRNP2	0.256231	-0.877106	0.017	0.029	1	Down
06	Myeloid	P06_Myeloid	USO1	0.256335	0.577464	0.031	0.047	1	Up
06	Myeloid	P06_Myeloid	AUP1	0.256362	0.21104	0.045	0.064	1	Up
06	Myeloid	P06_Myeloid	NF1	0.256405	-0.224783	0.022	0.035	1	Down
06	Myeloid	P06_Myeloid	NUP205	0.256427	1.19701	0.033	0.018	1	Up
06	Myeloid	P06_Myeloid	CDC14A	0.256436	4.26928	0.017	0.006	1	Up
06	Myeloid	P06_Myeloid	LAGE3	0.256567	-0.27894	0.009	0.018	1	Down
06	Myeloid	P06_Myeloid	TSHZ1	0.256891	-0.406528	0.017	0.006	1	Down
06	Myeloid	P06_Myeloid	EEPD1	0.256893	-0.272161	0.017	0.029	1	Down
06	Myeloid	P06_Myeloid	CIPC	0.256932	-0.682686	0.009	0.018	1	Down
06	Myeloid	P06_Myeloid	ZBTB11	0.257123	3.24738	0.017	0.006	1	Up
06	Myeloid	P06_Myeloid	ATG10	0.257399	3.2953	0.017	0.006	1	Up
06	Myeloid	P06_Myeloid	HS2ST1	0.257399	3.20215	0.017	0.006	1	Up
06	Myeloid	P06_Myeloid	CEP72	0.257845	-0.127534	0.009	0.018	1	Down
06	Myeloid	P06_Myeloid	KCNA3	0.258211	-0.325115	0.009	0.018	1	Down
06	Myeloid	P06_Myeloid	ORAI3	0.258211	-0.474765	0.009	0.018	1	Down
06	Myeloid	P06_Myeloid	DNTTIP2	0.258476	-0.287209	0.022	0.035	1	Down
06	Myeloid	P06_Myeloid	BCL11A	0.258612	-0.153568	0.026	0.012	1	Down
06	Myeloid	P06_Myeloid	RNF26	0.258761	0.354298	0.009	0.018	1	Up
06	Myeloid	P06_Myeloid	PRRX2	0.258917	2.70199	0.017	0.006	1	Up
06	Myeloid	P06_Myeloid	ACTR8	0.259251	-0.786207	0.022	0.035	1	Down
06	Myeloid	P06_Myeloid	SEPSECS	0.259488	-0.571693	0.013	0.023	1	Down
06	Myeloid	P06_Myeloid	ZCCHC14	0.259817	-0.406308	0.017	0.029	1	Down
06	Myeloid	P06_Myeloid	CCDC71	0.259863	-0.276803	0.009	0.018	1	Down
06	Myeloid	P06_Myeloid	CREBBP	0.260026	0.822536	0.055	0.035	1	Up
06	Myeloid	P06_Myeloid	TXLNG	0.260046	0.265712	0.009	0.018	1	Up
06	Myeloid	P06_Myeloid	VPS33A	0.260231	0.580605	0.009	0.018	1	Up
06	Myeloid	P06_Myeloid	SLC26A11	0.260619	0.292324	0.017	0.029	1	Up
06	Myeloid	P06_Myeloid	LRCH3	0.261174	0.393354	0.026	0.012	1	Up
06	Myeloid	P06_Myeloid	DCTPP1	0.261399	-0.532851	0.013	0.023	1	Down
06	Myeloid	P06_Myeloid	DNAH14	0.261429	0.633092	0.009	0.018	1	Up
06	Myeloid	P06_Myeloid	UNC50	0.261819	-0.544629	0.026	0.041	1	Down
06	Myeloid	P06_Myeloid	ENDOV	0.261824	0.315625	0.017	0.029	1	Up
06	Myeloid	P06_Myeloid	MMP23B	0.261891	0.454636	0.009	0.018	1	Up
06	Myeloid	P06_Myeloid	MRFAP1L1	0.261996	1.52098	0.047	0.029	1	Up
06	Myeloid	P06_Myeloid	PDCD4	0.262447	1.15265	0.099	0.076	1	Up
06	Myeloid	P06_Myeloid	KRAS	0.262704	-1.03789	0.013	0.023	1	Down
06	Myeloid	P06_Myeloid	ERMAP	0.262781	-0.416725	0.013	0.023	1	Down
06	Myeloid	P06_Myeloid	SPATS2	0.262846	0.131773	0.022	0.035	1	Up
06	Myeloid	P06_Myeloid	DEF6	0.263055	-0.908729	0.047	0.064	1	Down
06	Myeloid	P06_Myeloid	SNRPD2	0.263174	0.107657	0.036	0.053	1	Up
06	Myeloid	P06_Myeloid	PPP2R5E	0.263188	3.02254	0.025	0.012	1	Up
06	Myeloid	P06_Myeloid	PEX2	0.263381	1.2897	0.033	0.018	1	Up
06	Myeloid	P06_Myeloid	GRAMD1A	0.26342	1.60008	0.025	0.012	1	Up
06	Myeloid	P06_Myeloid	CPED1	0.263604	0.210997	0.036	0.053	1	Up
06	Myeloid	P06_Myeloid	NDUFAF7	0.263859	-1.18915	0.013	0.023	1	Down
06	Myeloid	P06_Myeloid	GNAQ	0.264012	-0.18854	0.117	0.146	1	Down
06	Myeloid	P06_Myeloid	FAM192A	0.264091	-0.477642	0.013	0.023	1	Down
06	Myeloid	P06_Myeloid	RENBP	0.264091	-0.367122	0.013	0.023	1	Down
06	Myeloid	P06_Myeloid	DR1	0.26431	-0.795986	0.041	0.058	1	Down
06	Myeloid	P06_Myeloid	DIMT1	0.264491	-0.15997	0.017	0.006	1	Down
06	Myeloid	P06_Myeloid	H3F3A	0.264528	-0.126413	0.162	0.199	1	Down
06	Myeloid	P06_Myeloid	FCHO1	0.264617	3.95173	0.017	0.006	1	Up
06	Myeloid	P06_Myeloid	SLC25A39	0.264691	-0.538517	0.056	0.076	1	Down
06	Myeloid	P06_Myeloid	TASOR2	0.264704	0.249426	0.036	0.053	1	Up
06	Myeloid	P06_Myeloid	SF3B1	0.264704	0.31916	0.036	0.053	1	Up
06	Myeloid	P06_Myeloid	SYF2	0.264709	-0.512146	0.031	0.047	1	Down
06	Myeloid	P06_Myeloid	SMIM29	0.264923	0.360404	0.017	0.029	1	Up
06	Myeloid	P06_Myeloid	ZFP91	0.265006	-0.341181	0.046	0.064	1	Down
06	Myeloid	P06_Myeloid	NAA40	0.265173	-0.188104	0.013	0.023	1	Down
06	Myeloid	P06_Myeloid	MCTS1	0.265297	-0.777721	0.018	0.029	1	Down
06	Myeloid	P06_Myeloid	VHL	0.265491	-0.309058	0.041	0.058	1	Down
06	Myeloid	P06_Myeloid	MED22	0.265548	-0.659376	0.022	0.035	1	Down
06	Myeloid	P06_Myeloid	TET3	0.265793	-0.157972	0.013	0.023	1	Down
06	Myeloid	P06_Myeloid	RAPH1	0.265879	-0.33326	0.031	0.047	1	Down
06	Myeloid	P06_Myeloid	INTS13	0.265893	3.12633	0.017	0.006	1	Up
06	Myeloid	P06_Myeloid	TNNT1	0.266239	-1.16268	0.018	0.029	1	Down
06	Myeloid	P06_Myeloid	RUSC2	0.266258	0.6012	0.013	0.023	1	Up
06	Myeloid	P06_Myeloid	HMCES	0.266319	3.00391	0.017	0.006	1	Up
06	Myeloid	P06_Myeloid	ZNF175	0.266374	-0.987876	0.018	0.029	1	Down
06	Myeloid	P06_Myeloid	CLPX	0.266598	0.319315	0.022	0.035	1	Up
06	Myeloid	P06_Myeloid	TMEM64	0.266604	2.85658	0.017	0.006	1	Up
06	Myeloid	P06_Myeloid	OGT	0.266652	0.532268	0.101	0.076	1	Up
06	Myeloid	P06_Myeloid	CASP8	0.266901	1.16877	0.033	0.018	1	Up
06	Myeloid	P06_Myeloid	UBE2G1	0.267173	2.66472	0.017	0.006	1	Up
06	Myeloid	P06_Myeloid	SMIM30	0.267184	-0.804837	0.018	0.029	1	Down
06	Myeloid	P06_Myeloid	NDE1	0.267292	-0.71479	0.041	0.058	1	Down
06	Myeloid	P06_Myeloid	SLC25A25	0.267458	2.61567	0.017	0.006	1	Up
06	Myeloid	P06_Myeloid	SDHB	0.267529	-0.419343	0.031	0.047	1	Down
06	Myeloid	P06_Myeloid	TTC27	0.26797	-0.664635	0.013	0.023	1	Down
06	Myeloid	P06_Myeloid	ZNHIT6	0.268028	-0.551587	0.027	0.041	1	Down
06	Myeloid	P06_Myeloid	AP2B1	0.268126	0.251164	0.013	0.023	1	Up
06	Myeloid	P06_Myeloid	BTN2A1	0.26813	-0.649458	0.018	0.029	1	Down
06	Myeloid	P06_Myeloid	ZNF131	0.268282	0.164442	0.013	0.023	1	Up
06	Myeloid	P06_Myeloid	UBTF	0.268284	-0.909334	0.031	0.047	1	Down
06	Myeloid	P06_Myeloid	CBR4	0.268315	2.1955	0.017	0.006	1	Up
06	Myeloid	P06_Myeloid	MBD3	0.268472	0.276822	0.025	0.012	1	Up
06	Myeloid	P06_Myeloid	IFIT5	0.268594	0.18459	0.013	0.023	1	Up
06	Myeloid	P06_Myeloid	ZMIZ2	0.268791	0.195049	0.08	0.105	1	Up
06	Myeloid	P06_Myeloid	ALG2	0.269469	0.484935	0.026	0.041	1	Up
06	Myeloid	P06_Myeloid	WDR73	0.269603	1.86314	0.017	0.006	1	Up
06	Myeloid	P06_Myeloid	PUS1	0.26961	0.366221	0.013	0.023	1	Up
06	Myeloid	P06_Myeloid	TUBB4B	0.269752	-0.160743	0.027	0.041	1	Down
06	Myeloid	P06_Myeloid	RBP5	0.270033	1.34971	0.017	0.006	1	Up
06	Myeloid	P06_Myeloid	WWP2	0.270087	0.127783	0.027	0.041	1	Up
06	Myeloid	P06_Myeloid	WDR77	0.270951	-0.710209	0.022	0.035	1	Down
06	Myeloid	P06_Myeloid	MEGF6	0.271102	-0.24619	0.041	0.058	1	Down
06	Myeloid	P06_Myeloid	UBE2R2	0.271107	1.00547	0.047	0.029	1	Up
06	Myeloid	P06_Myeloid	NDUFB2	0.271257	-0.663601	0.022	0.035	1	Down
06	Myeloid	P06_Myeloid	EHF	0.271537	-2.08808	0.009	0.018	1	Down
06	Myeloid	P06_Myeloid	AKT2	0.271636	-0.497659	0.031	0.047	1	Down
06	Myeloid	P06_Myeloid	RAB3GAP2	0.271747	-0.443148	0.022	0.035	1	Down
06	Myeloid	P06_Myeloid	ST3GAL2	0.271922	0.623833	0.025	0.012	1	Up
06	Myeloid	P06_Myeloid	GAS1	0.272041	1.0934	0.025	0.012	1	Up
06	Myeloid	P06_Myeloid	DBF4B	0.27291	-1.87351	0.005	0.012	1	Down
06	Myeloid	P06_Myeloid	IL34	0.273155	-1.78861	0.005	0.012	1	Down
06	Myeloid	P06_Myeloid	STARD8	0.273226	3.38227	0.017	0.006	1	Up
06	Myeloid	P06_Myeloid	MAN2A1	0.273282	0.227993	0.031	0.047	1	Up
06	Myeloid	P06_Myeloid	CHCHD2	0.273288	1.31663	0.092	0.07	1	Up
06	Myeloid	P06_Myeloid	CAMKMT	0.273447	-0.337991	0.018	0.029	1	Down
06	Myeloid	P06_Myeloid	TMEM245	0.273506	-0.121016	0.027	0.041	1	Down
06	Myeloid	P06_Myeloid	TPRN	0.273646	-2.16041	0.005	0.012	1	Down
06	Myeloid	P06_Myeloid	REXO4	0.27381	3.20355	0.017	0.006	1	Up
06	Myeloid	P06_Myeloid	SUCLG1	0.274164	2.33371	0.025	0.012	1	Up
06	Myeloid	P06_Myeloid	MICAL3	0.274248	3.17093	0.017	0.006	1	Up
06	Myeloid	P06_Myeloid	TRRAP	0.274259	2.13688	0.04	0.023	1	Up
06	Myeloid	P06_Myeloid	CBX4	0.27432	-0.987654	0.027	0.041	1	Down
06	Myeloid	P06_Myeloid	FAM199X	0.274351	0.236906	0.027	0.041	1	Up
06	Myeloid	P06_Myeloid	CCDC28A	0.274394	3.03273	0.017	0.006	1	Up
06	Myeloid	P06_Myeloid	WDR55	0.274644	2.43318	0.025	0.012	1	Up
06	Myeloid	P06_Myeloid	P2RY2	0.274752	-1.43509	0.005	0.012	1	Down
06	Myeloid	P06_Myeloid	ZNF696	0.274875	-1.63285	0.005	0.012	1	Down
06	Myeloid	P06_Myeloid	ARIH2	0.275033	0.326952	0.036	0.053	1	Up
06	Myeloid	P06_Myeloid	NRN1	0.275104	-1.39905	0.009	0.018	1	Down
06	Myeloid	P06_Myeloid	PDE10A	0.275122	-1.9747	0.005	0.012	1	Down
06	Myeloid	P06_Myeloid	FXYD6	0.275124	2.33549	0.025	0.012	1	Up
06	Myeloid	P06_Myeloid	UBE2D1	0.275368	-1.21399	0.005	0.012	1	Down
06	Myeloid	P06_Myeloid	SLC12A9	0.275501	-0.148341	0.022	0.035	1	Down
06	Myeloid	P06_Myeloid	UTP23	0.275563	-0.47972	0.022	0.035	1	Down
06	Myeloid	P06_Myeloid	MON1A	0.275615	-2.27102	0.005	0.012	1	Down
06	Myeloid	P06_Myeloid	PAN2	0.275846	2.01377	0.025	0.012	1	Up
06	Myeloid	P06_Myeloid	RAPGEF2	0.275934	0.319159	0.022	0.035	1	Up
06	Myeloid	P06_Myeloid	MIA3	0.275969	-0.678308	0.036	0.053	1	Down
06	Myeloid	P06_Myeloid	DTNBP1	0.276007	2.44109	0.017	0.006	1	Up
06	Myeloid	P06_Myeloid	PTPRJ	0.276013	-0.937944	0.027	0.041	1	Down
06	Myeloid	P06_Myeloid	DGKE	0.276048	-0.781467	0.009	0.018	1	Down
06	Myeloid	P06_Myeloid	CRPPA	0.276109	-1.30263	0.005	0.012	1	Down
06	Myeloid	P06_Myeloid	GCN1	0.276339	-0.16221	0.018	0.029	1	Down
06	Myeloid	P06_Myeloid	ZNF439	0.276356	-1.65428	0.005	0.012	1	Down
06	Myeloid	P06_Myeloid	SLC2A6	0.276356	-0.940275	0.005	0.012	1	Down
06	Myeloid	P06_Myeloid	AVIL	0.276356	-2.58047	0.005	0.012	1	Down
06	Myeloid	P06_Myeloid	CORO2B	0.276356	-0.882007	0.005	0.012	1	Down
06	Myeloid	P06_Myeloid	CDC25B	0.276463	0.161045	0.04	0.023	1	Up
06	Myeloid	P06_Myeloid	KIF13B	0.276614	0.59164	0.027	0.041	1	Up
06	Myeloid	P06_Myeloid	HDGF	0.276991	-0.139971	0.061	0.082	1	Down
06	Myeloid	P06_Myeloid	ARL3	0.277034	-1.00735	0.013	0.023	1	Down
06	Myeloid	P06_Myeloid	NAA30	0.277036	2.00128	0.017	0.006	1	Up
06	Myeloid	P06_Myeloid	QDPR	0.277091	2.49701	0.039	0.023	1	Up
06	Myeloid	P06_Myeloid	FIGNL1	0.277098	-0.289539	0.005	0.012	1	Down
06	Myeloid	P06_Myeloid	RBM47	0.277156	1.89395	0.032	0.018	1	Up
06	Myeloid	P06_Myeloid	TTF2	0.277184	-0.967656	0.009	0.018	1	Down
06	Myeloid	P06_Myeloid	TMEM107	0.277184	-0.864198	0.009	0.018	1	Down
06	Myeloid	P06_Myeloid	CCNT1	0.277238	0.304323	0.018	0.029	1	Up
06	Myeloid	P06_Myeloid	BRSK1	0.277346	-0.713366	0.005	0.012	1	Down
06	Myeloid	P06_Myeloid	ZNF567	0.277594	-0.452409	0.005	0.012	1	Down
06	Myeloid	P06_Myeloid	KRBA2	0.277718	-0.289463	0.005	0.012	1	Down
06	Myeloid	P06_Myeloid	FEM1B	0.277728	-0.60721	0.032	0.047	1	Down
06	Myeloid	P06_Myeloid	SLC38A9	0.277825	-0.995439	0.013	0.023	1	Down
06	Myeloid	P06_Myeloid	FAM216A	0.277842	-0.857995	0.005	0.012	1	Down
06	Myeloid	P06_Myeloid	EFTUD2	0.277919	0.334214	0.022	0.035	1	Up
06	Myeloid	P06_Myeloid	POU2F1	0.277943	-0.486098	0.009	0.018	1	Down
06	Myeloid	P06_Myeloid	OGG1	0.278007	3.05014	0.024	0.012	1	Up
06	Myeloid	P06_Myeloid	PCGF1	0.278068	1.83128	0.017	0.006	1	Up
06	Myeloid	P06_Myeloid	CCM2	0.278073	2.03819	0.039	0.023	1	Up
06	Myeloid	P06_Myeloid	FADS3	0.27809	-0.165452	0.005	0.012	1	Down
06	Myeloid	P06_Myeloid	MPV17L2	0.27809	-0.339737	0.005	0.012	1	Down
06	Myeloid	P06_Myeloid	PCGF2	0.27812	-0.323533	0.046	0.064	1	Down
06	Myeloid	P06_Myeloid	NLRC3	0.278133	-0.896601	0.009	0.018	1	Down
06	Myeloid	P06_Myeloid	CITED4	0.278167	1.15564	0.033	0.018	1	Up
06	Myeloid	P06_Myeloid	VASH2	0.278338	0.113946	0.005	0.012	1	Up
06	Myeloid	P06_Myeloid	SAPCD1	0.278338	0.201772	0.005	0.012	1	Up
06	Myeloid	P06_Myeloid	CDCA7L	0.278338	-0.342697	0.005	0.012	1	Down
06	Myeloid	P06_Myeloid	YPEL1	0.278338	-0.306926	0.005	0.012	1	Down
06	Myeloid	P06_Myeloid	ZNF322	0.278348	0.301876	0.018	0.029	1	Up
06	Myeloid	P06_Myeloid	APEX1	0.278422	1.46149	0.073	0.053	1	Up
06	Myeloid	P06_Myeloid	SOS1	0.278846	-0.217051	0.031	0.047	1	Down
06	Myeloid	P06_Myeloid	SRPK1	0.278893	-0.435202	0.027	0.041	1	Down
06	Myeloid	P06_Myeloid	SMIM26	0.279055	-0.988939	0.027	0.041	1	Down
06	Myeloid	P06_Myeloid	MACO1	0.279084	-0.474599	0.009	0.018	1	Down
06	Myeloid	P06_Myeloid	DNAAF2	0.279084	0.356771	0.005	0.012	1	Up
06	Myeloid	P06_Myeloid	F2RL2	0.279547	1.06424	0.017	0.006	1	Up
06	Myeloid	P06_Myeloid	A2M	0.279594	0.165726	0.193	0.24	1	Up
06	Myeloid	P06_Myeloid	ADRA2A	0.279656	-0.46691	0.009	0.018	1	Down
06	Myeloid	P06_Myeloid	API5	0.279712	0.987516	0.053	0.035	1	Up
06	Myeloid	P06_Myeloid	THOC5	0.279729	-0.504581	0.013	0.023	1	Down
06	Myeloid	P06_Myeloid	LYSMD3	0.279751	-0.335622	0.009	0.018	1	Down
06	Myeloid	P06_Myeloid	LPP	0.279804	0.10422	0.046	0.064	1	Up
06	Myeloid	P06_Myeloid	UBE2E1	0.279809	0.251843	0.018	0.029	1	Up
06	Myeloid	P06_Myeloid	TIMM23	0.279836	2.65136	0.024	0.012	1	Up
06	Myeloid	P06_Myeloid	NT5DC3	0.279846	-0.388747	0.009	0.018	1	Down
06	Myeloid	P06_Myeloid	MED6	0.280106	-0.914851	0.022	0.035	1	Down
06	Myeloid	P06_Myeloid	FGD6	0.280207	-0.326367	0.013	0.023	1	Down
06	Myeloid	P06_Myeloid	NANP	0.28033	0.960749	0.005	0.012	1	Up
06	Myeloid	P06_Myeloid	ACSS2	0.280366	-0.803399	0.013	0.023	1	Down
06	Myeloid	P06_Myeloid	LIN52	0.280419	-0.582082	0.009	0.018	1	Down
06	Myeloid	P06_Myeloid	ARMC8	0.280658	1.05594	0.031	0.047	1	Up
06	Myeloid	P06_Myeloid	MFSD6	0.280685	-0.171542	0.013	0.023	1	Down
06	Myeloid	P06_Myeloid	AMOTL1	0.280933	1.09951	0.025	0.012	1	Up
06	Myeloid	P06_Myeloid	RAB5A	0.281038	-0.91767	0.027	0.041	1	Down
06	Myeloid	P06_Myeloid	RNF149	0.281062	0.107235	0.105	0.135	1	Up
06	Myeloid	P06_Myeloid	TRMT11	0.281184	-0.381782	0.009	0.018	1	Down
06	Myeloid	P06_Myeloid	STC2	0.281292	0.368692	0.022	0.035	1	Up
06	Myeloid	P06_Myeloid	PCDHGC3	0.281375	0.125746	0.009	0.018	1	Up
06	Myeloid	P06_Myeloid	EXOSC2	0.281417	0.709359	0.022	0.035	1	Up
06	Myeloid	P06_Myeloid	SNAPIN	0.281775	-0.57939	0.017	0.006	1	Down
06	Myeloid	P06_Myeloid	RBFA	0.281835	3.89076	0.016	0.006	1	Up
06	Myeloid	P06_Myeloid	PDE6D	0.282142	0.390372	0.009	0.018	1	Up
06	Myeloid	P06_Myeloid	PIAS3	0.282186	0.795681	0.018	0.029	1	Up
06	Myeloid	P06_Myeloid	DNAJC9	0.282334	-0.29453	0.009	0.018	1	Down
06	Myeloid	P06_Myeloid	SCLT1	0.282351	-0.42755	0.022	0.035	1	Down
06	Myeloid	P06_Myeloid	SP4	0.282587	3.2934	0.016	0.006	1	Up
06	Myeloid	P06_Myeloid	UCHL3	0.282587	2.65735	0.016	0.006	1	Up
06	Myeloid	P06_Myeloid	PACC1	0.282718	0.520976	0.009	0.018	1	Up
06	Myeloid	P06_Myeloid	PARP4	0.282732	-0.437859	0.037	0.053	1	Down
06	Myeloid	P06_Myeloid	ADAMTS9	0.282737	2.90218	0.016	0.006	1	Up
06	Myeloid	P06_Myeloid	MAFG	0.282737	3.10278	0.016	0.006	1	Up
06	Myeloid	P06_Myeloid	DHX58	0.282747	0.696001	0.018	0.029	1	Up
06	Myeloid	P06_Myeloid	MED1	0.283002	-0.241857	0.027	0.041	1	Down
06	Myeloid	P06_Myeloid	CNOT1	0.283309	0.863357	0.018	0.029	1	Up
06	Myeloid	P06_Myeloid	UCP2	0.283468	-0.198541	0.095	0.123	1	Down
06	Myeloid	P06_Myeloid	CREB3	0.283545	-0.840931	0.027	0.041	1	Down
06	Myeloid	P06_Myeloid	SIAE	0.28368	0.118585	0.009	0.018	1	Up
06	Myeloid	P06_Myeloid	IDE	0.283792	2.87905	0.016	0.006	1	Up
06	Myeloid	P06_Myeloid	TPK1	0.283872	0.92666	0.009	0.018	1	Up
06	Myeloid	P06_Myeloid	DTX3L	0.283975	-0.238898	0.041	0.058	1	Down
06	Myeloid	P06_Myeloid	GOLPH3L	0.284065	0.520176	0.009	0.018	1	Up
06	Myeloid	P06_Myeloid	PRPF18	0.284167	-0.488016	0.022	0.035	1	Down
06	Myeloid	P06_Myeloid	OSBPL3	0.28423	-0.810454	0.022	0.035	1	Down
06	Myeloid	P06_Myeloid	ADAMTS19	0.284235	-0.343216	0.018	0.029	1	Down
06	Myeloid	P06_Myeloid	TAF5L	0.284258	0.503133	0.009	0.018	1	Up
06	Myeloid	P06_Myeloid	HIST1H1C	0.284427	0.809691	0.092	0.07	1	Up
06	Myeloid	P06_Myeloid	ST3GAL4	0.284481	-0.453312	0.022	0.035	1	Down
06	Myeloid	P06_Myeloid	RMND5A	0.28461	0.147026	0.027	0.041	1	Up
06	Myeloid	P06_Myeloid	ZFP14	0.284644	0.513295	0.009	0.018	1	Up
06	Myeloid	P06_Myeloid	LRP5	0.284935	-0.564075	0.018	0.029	1	Down
06	Myeloid	P06_Myeloid	LSM14B	0.284935	-0.237533	0.018	0.029	1	Down
06	Myeloid	P06_Myeloid	NRIP1	0.285071	-0.173947	0.027	0.041	1	Down
06	Myeloid	P06_Myeloid	CTDSPL	0.285153	2.57007	0.016	0.006	1	Up
06	Myeloid	P06_Myeloid	FASTKD1	0.285172	0.299092	0.013	0.023	1	Up
06	Myeloid	P06_Myeloid	PPIL1	0.285223	0.604571	0.009	0.018	1	Up
06	Myeloid	P06_Myeloid	PPP1R12C	0.285279	0.212809	0.055	0.076	1	Up
06	Myeloid	P06_Myeloid	ARHGEF40	0.285405	1.76322	0.032	0.018	1	Up
06	Myeloid	P06_Myeloid	VPS37B	0.285565	1.21379	0.018	0.029	1	Up
06	Myeloid	P06_Myeloid	FAM110B	0.285803	0.880613	0.009	0.018	1	Up
06	Myeloid	P06_Myeloid	PAIP1	0.286062	2.0476	0.016	0.006	1	Up
06	Myeloid	P06_Myeloid	FANCI	0.28614	0.429311	0.013	0.023	1	Up
06	Myeloid	P06_Myeloid	AFTPH	0.286459	-0.110145	0.032	0.047	1	Down
06	Myeloid	P06_Myeloid	SLC25A44	0.286463	0.583427	0.013	0.023	1	Up
06	Myeloid	P06_Myeloid	GNG2	0.286491	1.31964	0.032	0.018	1	Up
06	Myeloid	P06_Myeloid	SERP1	0.286617	-0.521157	0.073	0.094	1	Down
06	Myeloid	P06_Myeloid	FAR1	0.287146	-0.619317	0.041	0.058	1	Down
06	Myeloid	P06_Myeloid	TOMM34	0.28716	1.3981	0.009	0.018	1	Up
06	Myeloid	P06_Myeloid	PSMD13	0.28744	-0.112745	0.036	0.053	1	Down
06	Myeloid	P06_Myeloid	TMEM127	0.287441	0.896937	0.04	0.058	1	Up
06	Myeloid	P06_Myeloid	MACROD1	0.287747	-0.945635	0.018	0.029	1	Down
06	Myeloid	P06_Myeloid	FAM89B	0.287925	1.95859	0.032	0.018	1	Up
06	Myeloid	P06_Myeloid	JARID2	0.288029	-1.02112	0.018	0.029	1	Down
06	Myeloid	P06_Myeloid	USP47	0.288034	2.01711	0.032	0.018	1	Up
06	Myeloid	P06_Myeloid	SLC38A1	0.288414	2.36802	0.045	0.029	1	Up
06	Myeloid	P06_Myeloid	LAMA2	0.288721	1.55849	0.046	0.029	1	Up
06	Myeloid	P06_Myeloid	MARCH6	0.288896	0.15402	0.036	0.053	1	Up
06	Myeloid	P06_Myeloid	EIF4G1	0.289052	-0.810308	0.032	0.047	1	Down
06	Myeloid	P06_Myeloid	CRIM1	0.289791	1.70363	0.032	0.018	1	Up
06	Myeloid	P06_Myeloid	DNAJC8	0.289819	0.537747	0.032	0.018	1	Up
06	Myeloid	P06_Myeloid	ARMCX1	0.289871	0.859719	0.013	0.023	1	Up
06	Myeloid	P06_Myeloid	LCMT1	0.289872	0.209688	0.016	0.006	1	Up
06	Myeloid	P06_Myeloid	MCM6	0.290026	-0.11313	0.016	0.006	1	Down
06	Myeloid	P06_Myeloid	NEK3	0.290034	0.744408	0.013	0.023	1	Up
06	Myeloid	P06_Myeloid	RAB34	0.290089	-0.623718	0.047	0.064	1	Down
06	Myeloid	P06_Myeloid	IRF1	0.290364	-0.41718	0.041	0.058	1	Down
06	Myeloid	P06_Myeloid	EEF2	0.29078	0.488865	0.155	0.129	1	Up
06	Myeloid	P06_Myeloid	ZNF121	0.290861	0.213384	0.018	0.029	1	Up
06	Myeloid	P06_Myeloid	CLPP	0.290894	3.62006	0.016	0.006	1	Up
06	Myeloid	P06_Myeloid	TSPAN31	0.291048	3.46176	0.016	0.006	1	Up
06	Myeloid	P06_Myeloid	C19orf47	0.291048	3.84065	0.016	0.006	1	Up
06	Myeloid	P06_Myeloid	MAPK8	0.291203	3.31494	0.016	0.006	1	Up
06	Myeloid	P06_Myeloid	CD3D	0.291668	2.96026	0.016	0.006	1	Up
06	Myeloid	P06_Myeloid	ACAD11	0.291833	0.321852	0.022	0.035	1	Up
06	Myeloid	P06_Myeloid	GTF2A1	0.291857	0.293187	0.018	0.029	1	Up
06	Myeloid	P06_Myeloid	GTF2A2	0.291972	-0.634801	0.027	0.041	1	Down
06	Myeloid	P06_Myeloid	ZMIZ1	0.292178	-0.195072	0.036	0.053	1	Down
06	Myeloid	P06_Myeloid	ARID5A	0.292729	-0.396644	0.022	0.035	1	Down
06	Myeloid	P06_Myeloid	KDM4A	0.292847	-0.281755	0.027	0.041	1	Down
06	Myeloid	P06_Myeloid	PIGT	0.293098	0.631948	0.027	0.041	1	Up
06	Myeloid	P06_Myeloid	GUCY1A1	0.293377	2.90295	0.016	0.006	1	Up
06	Myeloid	P06_Myeloid	KLF6	0.293406	0.480689	0.19	0.164	1	Up
06	Myeloid	P06_Myeloid	FAM160A2	0.29343	1.62327	0.024	0.012	1	Up
06	Myeloid	P06_Myeloid	S100A10	0.293604	0.145934	0.131	0.164	1	Up
06	Myeloid	P06_Myeloid	SLA	0.293645	1.22698	0.059	0.041	1	Up
06	Myeloid	P06_Myeloid	GALNT2	0.293704	-2.2307	0.01	0.018	1	Down
06	Myeloid	P06_Myeloid	RDH14	0.293832	-0.793924	0.014	0.023	1	Down
06	Myeloid	P06_Myeloid	ZNF44	0.293855	-0.104223	0.018	0.029	1	Down
06	Myeloid	P06_Myeloid	FBLN5	0.294255	1.81199	0.039	0.023	1	Up
06	Myeloid	P06_Myeloid	VAV3	0.294686	2.82952	0.024	0.012	1	Up
06	Myeloid	P06_Myeloid	TNFSF10	0.295009	0.168687	0.032	0.047	1	Up
06	Myeloid	P06_Myeloid	LIG3	0.295067	-1.87122	0.01	0.018	1	Down
06	Myeloid	P06_Myeloid	TIMM17A	0.295092	2.15995	0.016	0.006	1	Up
06	Myeloid	P06_Myeloid	DHFR	0.295583	-0.678552	0.023	0.035	1	Down
06	Myeloid	P06_Myeloid	ARFIP2	0.295904	-0.626967	0.023	0.035	1	Down
06	Myeloid	P06_Myeloid	RIPK2	0.296582	0.694438	0.018	0.029	1	Up
06	Myeloid	P06_Myeloid	ROMO1	0.296707	-0.49917	0.047	0.064	1	Down
06	Myeloid	P06_Myeloid	LGALS3	0.296775	-0.103694	0.111	0.14	1	Down
06	Myeloid	P06_Myeloid	BAHD1	0.296855	-0.484972	0.014	0.023	1	Down
06	Myeloid	P06_Myeloid	TP53BP2	0.296931	2.68604	0.024	0.012	1	Up
06	Myeloid	P06_Myeloid	ABCF1	0.297265	-0.774413	0.018	0.029	1	Down
06	Myeloid	P06_Myeloid	BAZ1B	0.29742	0.225114	0.051	0.07	1	Up
06	Myeloid	P06_Myeloid	RAB4B	0.297512	-0.59596	0.014	0.023	1	Down
06	Myeloid	P06_Myeloid	RBPMS	0.29756	-0.17242	0.037	0.053	1	Down
06	Myeloid	P06_Myeloid	CMAS	0.297599	0.952523	0.016	0.006	1	Up
06	Myeloid	P06_Myeloid	LIMS2	0.297704	-0.233271	0.023	0.035	1	Down
06	Myeloid	P06_Myeloid	ZNF652	0.297778	1.52446	0.031	0.018	1	Up
06	Myeloid	P06_Myeloid	SNRPF	0.297879	0.805499	0.018	0.029	1	Up
06	Myeloid	P06_Myeloid	CERS2	0.297958	-1.13462	0.023	0.035	1	Down
06	Myeloid	P06_Myeloid	LZTR1	0.298313	0.792891	0.018	0.029	1	Up
06	Myeloid	P06_Myeloid	LAT	0.298477	-0.158337	0.023	0.035	1	Down
06	Myeloid	P06_Myeloid	ALAS1	0.298498	-0.511136	0.014	0.023	1	Down
06	Myeloid	P06_Myeloid	LMNB2	0.298627	-0.511716	0.018	0.029	1	Down
06	Myeloid	P06_Myeloid	EPB41L5	0.299016	0.471706	0.016	0.006	1	Up
06	Myeloid	P06_Myeloid	DHRS7	0.299243	1.719	0.031	0.018	1	Up
06	Myeloid	P06_Myeloid	GCLC	0.299273	-0.765349	0.018	0.029	1	Down
06	Myeloid	P06_Myeloid	GBE1	0.299379	-0.795534	0.01	0.018	1	Down
06	Myeloid	P06_Myeloid	SEPTIN11	0.299621	0.144706	0.041	0.058	1	Up
06	Myeloid	P06_Myeloid	PCMT1	0.29964	-0.113642	0.023	0.035	1	Down
06	Myeloid	P06_Myeloid	ENTPD5	0.299872	-0.712065	0.01	0.018	1	Down
06	Myeloid	P06_Myeloid	SACM1L	0.300143	0.661416	0.032	0.018	1	Up
06	Myeloid	P06_Myeloid	NEIL2	0.300168	-0.415139	0.01	0.018	1	Down
06	Myeloid	P06_Myeloid	PTGIR	0.300365	-1.04823	0.01	0.018	1	Down
06	Myeloid	P06_Myeloid	SPPL3	0.300428	3.43383	0.016	0.006	1	Up
06	Myeloid	P06_Myeloid	SPRYD4	0.30076	-0.416782	0.01	0.018	1	Down
06	Myeloid	P06_Myeloid	ADAMTS15	0.300906	3.47058	0.016	0.006	1	Up
06	Myeloid	P06_Myeloid	ZNF703	0.300931	0.406618	0.036	0.053	1	Up
06	Myeloid	P06_Myeloid	RAPGEF6	0.300936	-0.385023	0.023	0.035	1	Down
06	Myeloid	P06_Myeloid	HEATR5B	0.300936	-0.259309	0.023	0.035	1	Down
06	Myeloid	P06_Myeloid	HIVEP2	0.301066	3.16546	0.016	0.006	1	Up
06	Myeloid	P06_Myeloid	TRIM29	0.301066	2.3997	0.016	0.006	1	Up
06	Myeloid	P06_Myeloid	TLE1	0.301749	-0.697632	0.01	0.018	1	Down
06	Myeloid	P06_Myeloid	ITPK1	0.30185	0.107044	0.041	0.058	1	Up
06	Myeloid	P06_Myeloid	HIPK2	0.302001	1.32229	0.059	0.041	1	Up
06	Myeloid	P06_Myeloid	SIRT3	0.302025	2.75644	0.016	0.006	1	Up
06	Myeloid	P06_Myeloid	NAA10	0.302219	-0.167087	0.027	0.041	1	Down
06	Myeloid	P06_Myeloid	GOLGA7	0.302236	1.35332	0.024	0.012	1	Up
06	Myeloid	P06_Myeloid	TNIP2	0.302312	-0.96188	0.028	0.041	1	Down
06	Myeloid	P06_Myeloid	KRR1	0.302344	-0.776804	0.01	0.018	1	Down
06	Myeloid	P06_Myeloid	ARV1	0.302383	-1.50538	0.014	0.023	1	Down
06	Myeloid	P06_Myeloid	ZBTB33	0.302506	2.74256	0.016	0.006	1	Up
06	Myeloid	P06_Myeloid	RGS13	0.302542	-1.35018	0.01	0.018	1	Down
06	Myeloid	P06_Myeloid	ZNF236	0.302826	2.44766	0.016	0.006	1	Up
06	Myeloid	P06_Myeloid	SKP2	0.303147	2.50384	0.016	0.006	1	Up
06	Myeloid	P06_Myeloid	ZNF787	0.303336	-0.810962	0.01	0.018	1	Down
06	Myeloid	P06_Myeloid	MAK16	0.303381	0.395824	0.014	0.023	1	Up
06	Myeloid	P06_Myeloid	ACYP2	0.303437	-0.758034	0.028	0.041	1	Down
06	Myeloid	P06_Myeloid	GRINA	0.303552	0.827121	0.065	0.088	1	Up
06	Myeloid	P06_Myeloid	AKIRIN2	0.303586	0.164535	0.056	0.076	1	Up
06	Myeloid	P06_Myeloid	UBLCP1	0.303931	1.13753	0.024	0.012	1	Up
06	Myeloid	P06_Myeloid	NEMP1	0.303933	-1.337	0.01	0.018	1	Down
06	Myeloid	P06_Myeloid	URB1	0.304044	-0.410236	0.018	0.029	1	Down
06	Myeloid	P06_Myeloid	RWDD4	0.304132	-0.61541	0.01	0.018	1	Down
06	Myeloid	P06_Myeloid	TRMT10B	0.304132	-0.176306	0.01	0.018	1	Down
06	Myeloid	P06_Myeloid	NAMPT	0.304212	0.716169	0.066	0.047	1	Up
06	Myeloid	P06_Myeloid	ALDH18A1	0.304262	-0.635893	0.018	0.029	1	Down
06	Myeloid	P06_Myeloid	EPS15	0.304815	0.265058	0.071	0.094	1	Up
06	Myeloid	P06_Myeloid	MEF2D	0.305086	-0.101089	0.047	0.064	1	Down
06	Myeloid	P06_Myeloid	U2AF1L4	0.305173	2.80197	0.031	0.018	1	Up
06	Myeloid	P06_Myeloid	MSH2	0.305238	1.75592	0.016	0.006	1	Up
06	Myeloid	P06_Myeloid	PKN1	0.305277	-0.645155	0.037	0.053	1	Down
06	Myeloid	P06_Myeloid	NDUFV2	0.30529	0.172792	0.056	0.076	1	Up
06	Myeloid	P06_Myeloid	C1orf54	0.3055	-0.459691	0.018	0.029	1	Down
06	Myeloid	P06_Myeloid	REV1	0.305794	-0.493396	0.037	0.053	1	Down
06	Myeloid	P06_Myeloid	PYGO2	0.305883	0.628789	0.014	0.023	1	Up
06	Myeloid	P06_Myeloid	ARRDC2	0.306011	-0.141787	0.047	0.064	1	Down
06	Myeloid	P06_Myeloid	NME1	0.306041	-0.602764	0.023	0.035	1	Down
06	Myeloid	P06_Myeloid	ZNF682	0.306109	-1.9106	0.006	0.012	1	Down
06	Myeloid	P06_Myeloid	DSTN	0.306216	0.940031	0.085	0.064	1	Up
06	Myeloid	P06_Myeloid	HAPLN3	0.306218	0.695519	0.014	0.023	1	Up
06	Myeloid	P06_Myeloid	CFAP36	0.306375	0.323691	0.018	0.029	1	Up
06	Myeloid	P06_Myeloid	FCAR	0.306626	-1.62122	0.006	0.012	1	Down
06	Myeloid	P06_Myeloid	TCEAL4	0.306739	1.41942	0.065	0.047	1	Up
06	Myeloid	P06_Myeloid	JPH4	0.307145	-1.32086	0.006	0.012	1	Down
06	Myeloid	P06_Myeloid	VPS13B	0.307173	-0.138693	0.091	0.117	1	Down
06	Myeloid	P06_Myeloid	CCDC85B	0.307263	-0.478041	0.037	0.053	1	Down
06	Myeloid	P06_Myeloid	ZMPSTE24	0.307271	0.629621	0.027	0.041	1	Up
06	Myeloid	P06_Myeloid	EMC1	0.307327	0.602328	0.01	0.018	1	Up
06	Myeloid	P06_Myeloid	NRF1	0.307399	0.163701	0.018	0.029	1	Up
06	Myeloid	P06_Myeloid	RASGRP2	0.307446	2.15593	0.024	0.012	1	Up
06	Myeloid	P06_Myeloid	RASEF	0.307664	-0.760244	0.006	0.012	1	Down
06	Myeloid	P06_Myeloid	MUS81	0.307806	-0.790713	0.023	0.035	1	Down
06	Myeloid	P06_Myeloid	DDOST	0.308443	-0.792885	0.006	0.012	1	Down
06	Myeloid	P06_Myeloid	ZNF217	0.308668	-0.819638	0.038	0.053	1	Down
06	Myeloid	P06_Myeloid	QRSL1	0.308934	1.38804	0.01	0.018	1	Up
06	Myeloid	P06_Myeloid	CD247	0.308963	-2.20718	0.006	0.012	1	Down
06	Myeloid	P06_Myeloid	BLOC1S1	0.309015	-0.358455	0.072	0.094	1	Down
06	Myeloid	P06_Myeloid	RALGAPA1	0.309094	-0.916416	0.006	0.012	1	Down
06	Myeloid	P06_Myeloid	TRAF3	0.309447	-0.633561	0.023	0.035	1	Down
06	Myeloid	P06_Myeloid	LY6G5B	0.30945	0.229064	0.024	0.012	1	Up
06	Myeloid	P06_Myeloid	DUSP11	0.30946	0.203546	0.027	0.041	1	Up
06	Myeloid	P06_Myeloid	PSTPIP1	0.30963	-1.23718	0.028	0.041	1	Down
06	Myeloid	P06_Myeloid	CRIP2	0.309689	0.850579	0.027	0.041	1	Up
06	Myeloid	P06_Myeloid	PDGFA	0.309971	3.70498	0.015	0.006	1	Up
06	Myeloid	P06_Myeloid	MEX3D	0.310085	1.50282	0.014	0.023	1	Up
06	Myeloid	P06_Myeloid	LPL	0.310142	1.59226	0.01	0.018	1	Up
06	Myeloid	P06_Myeloid	CSNK2B	0.310188	0.39228	0.018	0.029	1	Up
06	Myeloid	P06_Myeloid	GGH	0.310267	-0.667452	0.006	0.012	1	Down
06	Myeloid	P06_Myeloid	CYGB	0.310464	3.39116	0.015	0.006	1	Up
06	Myeloid	P06_Myeloid	RAD21	0.310758	-1.12103	0.014	0.023	1	Down
06	Myeloid	P06_Myeloid	ABAT	0.310926	-0.958918	0.014	0.023	1	Down
06	Myeloid	P06_Myeloid	ENTR1	0.31097	0.218052	0.027	0.041	1	Up
06	Myeloid	P06_Myeloid	C12orf65	0.31105	-0.423852	0.006	0.012	1	Down
06	Myeloid	P06_Myeloid	GSTCD	0.311312	0.255911	0.006	0.012	1	Up
06	Myeloid	P06_Myeloid	RNF138	0.311424	-1.03938	0.018	0.029	1	Down
06	Myeloid	P06_Myeloid	SYT11	0.311574	0.330809	0.006	0.012	1	Up
06	Myeloid	P06_Myeloid	EMID1	0.311574	0.254909	0.006	0.012	1	Up
06	Myeloid	P06_Myeloid	GCAT	0.311836	-0.234351	0.006	0.012	1	Down
06	Myeloid	P06_Myeloid	PGLS	0.311928	1.53236	0.071	0.053	1	Up
06	Myeloid	P06_Myeloid	ARHGAP25	0.312086	2.80313	0.023	0.012	1	Up
06	Myeloid	P06_Myeloid	FBRS	0.312107	-0.414582	0.018	0.029	1	Down
06	Myeloid	P06_Myeloid	CSPP1	0.312111	2.453	0.015	0.006	1	Up
06	Myeloid	P06_Myeloid	HID1	0.312268	-0.688749	0.014	0.023	1	Down
06	Myeloid	P06_Myeloid	GNPTAB	0.312607	2.55641	0.015	0.006	1	Up
06	Myeloid	P06_Myeloid	TXK	0.312622	0.863878	0.006	0.012	1	Up
06	Myeloid	P06_Myeloid	AIFM1	0.312772	2.24689	0.015	0.006	1	Up
06	Myeloid	P06_Myeloid	PIK3CA	0.312819	-0.648119	0.018	0.029	1	Down
06	Myeloid	P06_Myeloid	ABLIM3	0.313103	2.32092	0.015	0.006	1	Up
06	Myeloid	P06_Myeloid	SRF	0.313141	1.4453	0.031	0.018	1	Up
06	Myeloid	P06_Myeloid	RSPO3	0.313147	0.972172	0.006	0.012	1	Up
06	Myeloid	P06_Myeloid	ID1	0.313588	0.742346	0.018	0.029	1	Up
06	Myeloid	P06_Myeloid	FAM193A	0.313672	-0.274507	0.023	0.035	1	Down
06	Myeloid	P06_Myeloid	ZNF350	0.313783	-1.05047	0.014	0.023	1	Down
06	Myeloid	P06_Myeloid	BFAR	0.31385	-0.575531	0.018	0.029	1	Down
06	Myeloid	P06_Myeloid	FAM214B	0.313935	1.25999	0.006	0.012	1	Up
06	Myeloid	P06_Myeloid	PYROXD1	0.313935	1.10277	0.006	0.012	1	Up
06	Myeloid	P06_Myeloid	ZNF23	0.313935	0.428637	0.006	0.012	1	Up
06	Myeloid	P06_Myeloid	STK16	0.313977	1.25554	0.024	0.012	1	Up
06	Myeloid	P06_Myeloid	EDF1	0.314096	2.033	0.015	0.006	1	Up
06	Myeloid	P06_Myeloid	AKT3	0.314178	1.28332	0.045	0.029	1	Up
06	Myeloid	P06_Myeloid	PRR14L	0.314249	0.143105	0.027	0.041	1	Up
06	Myeloid	P06_Myeloid	KCNAB2	0.314254	-0.560393	0.053	0.07	1	Down
06	Myeloid	P06_Myeloid	COMMD6	0.314718	-0.786917	0.038	0.053	1	Down
06	Myeloid	P06_Myeloid	DNAJC11	0.314925	1.86031	0.015	0.006	1	Up
06	Myeloid	P06_Myeloid	UBR3	0.315178	-0.47077	0.018	0.029	1	Down
06	Myeloid	P06_Myeloid	NOP14	0.315371	1.01514	0.018	0.029	1	Up
06	Myeloid	P06_Myeloid	LRRC8A	0.315459	2.41488	0.023	0.012	1	Up
06	Myeloid	P06_Myeloid	HECA	0.31557	1.03576	0.023	0.035	1	Up
06	Myeloid	P06_Myeloid	CHST15	0.315957	0.64555	0.027	0.041	1	Up
06	Myeloid	P06_Myeloid	TIMMDC1	0.31599	-0.383504	0.028	0.041	1	Down
06	Myeloid	P06_Myeloid	BCL10	0.316197	0.568089	0.024	0.012	1	Up
06	Myeloid	P06_Myeloid	KRI1	0.316599	-0.512068	0.028	0.041	1	Down
06	Myeloid	P06_Myeloid	EXT2	0.316657	-0.491008	0.014	0.023	1	Down
06	Myeloid	P06_Myeloid	AHSA1	0.316784	1.81657	0.051	0.035	1	Up
06	Myeloid	P06_Myeloid	GTF2I	0.316799	0.117977	0.023	0.035	1	Up
06	Myeloid	P06_Myeloid	MTSS1	0.317059	0.47945	0.027	0.041	1	Up
06	Myeloid	P06_Myeloid	TMEM14C	0.317207	0.862779	0.045	0.029	1	Up
06	Myeloid	P06_Myeloid	ANKRD27	0.31731	1.08657	0.018	0.029	1	Up
06	Myeloid	P06_Myeloid	TMEM176A	0.317536	-0.590256	0.048	0.064	1	Down
06	Myeloid	P06_Myeloid	PANK4	0.317755	0.5322	0.015	0.006	1	Up
06	Myeloid	P06_Myeloid	PUF60	0.317941	-0.130877	0.028	0.041	1	Down
06	Myeloid	P06_Myeloid	RBBP7	0.318002	0.443472	0.023	0.035	1	Up
06	Myeloid	P06_Myeloid	PRSS23	0.31815	0.875206	0.055	0.076	1	Up
06	Myeloid	P06_Myeloid	COX11	0.318257	-0.651356	0.028	0.041	1	Down
06	Myeloid	P06_Myeloid	CYBRD1	0.318572	0.838933	0.045	0.029	1	Up
06	Myeloid	P06_Myeloid	ZNF133	0.318867	-0.613071	0.014	0.023	1	Down
06	Myeloid	P06_Myeloid	ZFYVE21	0.319129	1.81259	0.023	0.012	1	Up
06	Myeloid	P06_Myeloid	RIMKLB	0.319129	1.82402	0.023	0.012	1	Up
06	Myeloid	P06_Myeloid	UQCR10	0.319199	-0.475845	0.047	0.064	1	Down
06	Myeloid	P06_Myeloid	CAMK1	0.319293	-0.206603	0.014	0.023	1	Down
06	Myeloid	P06_Myeloid	STK24	0.319418	-0.216104	0.062	0.082	1	Down
06	Myeloid	P06_Myeloid	MITD1	0.319611	-0.945412	0.038	0.053	1	Down
06	Myeloid	P06_Myeloid	GRK6	0.319745	0.155077	0.031	0.018	1	Up
06	Myeloid	P06_Myeloid	C11orf71	0.319767	-1.63472	0.01	0.018	1	Down
06	Myeloid	P06_Myeloid	LAMA4	0.319866	-0.345328	0.047	0.064	1	Down
06	Myeloid	P06_Myeloid	TCOF1	0.319948	0.908194	0.023	0.012	1	Up
06	Myeloid	P06_Myeloid	COMT	0.320014	-0.132183	0.023	0.035	1	Down
06	Myeloid	P06_Myeloid	HSP90B1	0.320016	3.58269	0.015	0.006	1	Up
06	Myeloid	P06_Myeloid	SETD1A	0.320016	3.6673	0.015	0.006	1	Up
06	Myeloid	P06_Myeloid	PARVA	0.320046	2.6531	0.03	0.018	1	Up
06	Myeloid	P06_Myeloid	ARF4	0.320185	3.42488	0.015	0.006	1	Up
06	Myeloid	P06_Myeloid	SETD3	0.320243	-0.197469	0.047	0.064	1	Down
06	Myeloid	P06_Myeloid	DRG2	0.320354	3.54851	0.015	0.006	1	Up
06	Myeloid	P06_Myeloid	FAM136A	0.320354	3.10484	0.015	0.006	1	Up
06	Myeloid	P06_Myeloid	MAN1C1	0.320377	-1.35436	0.01	0.018	1	Down
06	Myeloid	P06_Myeloid	RABEP2	0.320677	-0.10404	0.018	0.029	1	Down
06	Myeloid	P06_Myeloid	HOOK3	0.320837	0.500159	0.042	0.058	1	Up
06	Myeloid	P06_Myeloid	EXOC6B	0.320906	1.51467	0.023	0.012	1	Up
06	Myeloid	P06_Myeloid	TIGIT	0.321032	3.25527	0.015	0.006	1	Up
06	Myeloid	P06_Myeloid	RAPGEF3	0.321202	2.75317	0.015	0.006	1	Up
06	Myeloid	P06_Myeloid	TELO2	0.321375	-0.32369	0.028	0.041	1	Down
06	Myeloid	P06_Myeloid	RNF139	0.321541	3.03382	0.015	0.006	1	Up
06	Myeloid	P06_Myeloid	PSMB2	0.321575	0.227359	0.018	0.029	1	Up
06	Myeloid	P06_Myeloid	CTTNBP2NL	0.321759	-1.28601	0.019	0.029	1	Down
06	Myeloid	P06_Myeloid	PPP1R16B	0.322051	2.63256	0.015	0.006	1	Up
06	Myeloid	P06_Myeloid	CPSF7	0.32231	1.23029	0.051	0.035	1	Up
06	Myeloid	P06_Myeloid	CAD	0.322618	-1.19448	0.01	0.018	1	Down
06	Myeloid	P06_Myeloid	AGPAT4	0.322801	-0.374713	0.014	0.023	1	Down
06	Myeloid	P06_Myeloid	ANKRD13B	0.323231	-1.37303	0.01	0.018	1	Down
06	Myeloid	P06_Myeloid	MYO5C	0.323231	-0.746054	0.01	0.018	1	Down
06	Myeloid	P06_Myeloid	CD8A	0.323242	2.28998	0.015	0.006	1	Up
06	Myeloid	P06_Myeloid	RAP2C	0.323274	-0.693299	0.028	0.041	1	Down
06	Myeloid	P06_Myeloid	IRF2	0.323593	1.63913	0.031	0.018	1	Up
06	Myeloid	P06_Myeloid	HNRNPH2	0.32366	2.36359	0.03	0.018	1	Up
06	Myeloid	P06_Myeloid	PSMD10	0.323691	-0.469537	0.023	0.035	1	Down
06	Myeloid	P06_Myeloid	STYXL1	0.323947	-1.46436	0.01	0.018	1	Down
06	Myeloid	P06_Myeloid	JUND	0.324064	0.68494	0.202	0.181	1	Up
06	Myeloid	P06_Myeloid	SUOX	0.324177	0.615946	0.014	0.023	1	Up
06	Myeloid	P06_Myeloid	SLC15A4	0.324215	0.180244	0.028	0.041	1	Up
06	Myeloid	P06_Myeloid	ELMO2	0.324265	0.652127	0.023	0.035	1	Up
06	Myeloid	P06_Myeloid	RNF13	0.324586	-0.20039	0.028	0.041	1	Down
06	Myeloid	P06_Myeloid	PPM1B	0.324692	0.130376	0.042	0.058	1	Up
06	Myeloid	P06_Myeloid	TMUB1	0.324805	-0.537304	0.018	0.029	1	Down
06	Myeloid	P06_Myeloid	PTBP1	0.32488	0.15242	0.018	0.029	1	Up
06	Myeloid	P06_Myeloid	RAB1B	0.325222	0.393172	0.045	0.029	1	Up
06	Myeloid	P06_Myeloid	UGDH	0.325257	0.233839	0.018	0.029	1	Up
06	Myeloid	P06_Myeloid	PTPRA	0.325307	0.640206	0.023	0.012	1	Up
06	Myeloid	P06_Myeloid	TBC1D22A	0.325415	-0.287865	0.043	0.058	1	Down
06	Myeloid	P06_Myeloid	C9orf78	0.325486	0.204485	0.037	0.053	1	Up
06	Myeloid	P06_Myeloid	RAMP3	0.32569	-1.24819	0.01	0.018	1	Down
06	Myeloid	P06_Myeloid	SNRNP25	0.325767	2.09715	0.023	0.012	1	Up
06	Myeloid	P06_Myeloid	RNF216	0.326075	0.828148	0.014	0.023	1	Up
06	Myeloid	P06_Myeloid	DNAJC13	0.326089	0.663035	0.027	0.041	1	Up
06	Myeloid	P06_Myeloid	HADHA	0.32613	0.826945	0.045	0.029	1	Up
06	Myeloid	P06_Myeloid	LRRC57	0.326307	0.189772	0.01	0.018	1	Up
06	Myeloid	P06_Myeloid	PCNX4	0.326541	-0.146218	0.018	0.029	1	Down
06	Myeloid	P06_Myeloid	KLHL18	0.326767	0.924424	0.014	0.023	1	Up
06	Myeloid	P06_Myeloid	SENP7	0.327004	0.875768	0.015	0.006	1	Up
06	Myeloid	P06_Myeloid	EXD3	0.327052	0.739733	0.023	0.035	1	Up
06	Myeloid	P06_Myeloid	ZNF462	0.327131	-0.438228	0.01	0.018	1	Down
06	Myeloid	P06_Myeloid	PURB	0.327139	0.642908	0.037	0.053	1	Up
06	Myeloid	P06_Myeloid	ARID4A	0.327286	-0.56405	0.038	0.053	1	Down
06	Myeloid	P06_Myeloid	SLC49A3	0.327298	0.530719	0.018	0.029	1	Up
06	Myeloid	P06_Myeloid	ANAPC2	0.327308	-0.21497	0.033	0.047	1	Down
06	Myeloid	P06_Myeloid	ENOPH1	0.327374	0.325689	0.018	0.029	1	Up
06	Myeloid	P06_Myeloid	NDST2	0.327433	-1.35765	0.014	0.023	1	Down
06	Myeloid	P06_Myeloid	INO80D	0.327476	0.208341	0.023	0.035	1	Up
06	Myeloid	P06_Myeloid	RTCA	0.327815	-0.298136	0.023	0.035	1	Down
06	Myeloid	P06_Myeloid	ERO1A	0.327818	0.578926	0.028	0.041	1	Up
06	Myeloid	P06_Myeloid	CTIF	0.327897	-0.995145	0.019	0.029	1	Down
06	Myeloid	P06_Myeloid	PLK3	0.328034	-0.377775	0.042	0.058	1	Down
06	Myeloid	P06_Myeloid	MED28	0.328151	1.02815	0.045	0.029	1	Up
06	Myeloid	P06_Myeloid	ATP6V0C	0.328155	-0.243188	0.023	0.035	1	Down
06	Myeloid	P06_Myeloid	ENTPD4	0.328469	-0.539924	0.038	0.053	1	Down
06	Myeloid	P06_Myeloid	BAIAP2	0.328663	0.732994	0.018	0.029	1	Up
06	Myeloid	P06_Myeloid	OSBPL5	0.328989	0.168932	0.01	0.018	1	Up
06	Myeloid	P06_Myeloid	SLC7A6OS	0.328989	-0.320233	0.01	0.018	1	Down
06	Myeloid	P06_Myeloid	ZDHHC3	0.329038	0.201616	0.023	0.035	1	Up
06	Myeloid	P06_Myeloid	FURIN	0.329103	-1.00587	0.019	0.029	1	Down
06	Myeloid	P06_Myeloid	GOLPH3	0.32917	1.46443	0.058	0.041	1	Up
06	Myeloid	P06_Myeloid	DOP1B	0.329403	-0.134624	0.01	0.018	1	Down
06	Myeloid	P06_Myeloid	CD55	0.329422	0.799544	0.037	0.053	1	Up
06	Myeloid	P06_Myeloid	DDX27	0.329613	-0.211117	0.033	0.047	1	Down
06	Myeloid	P06_Myeloid	ZNF671	0.329817	-0.144266	0.01	0.018	1	Down
06	Myeloid	P06_Myeloid	FAM189B	0.330024	0.251199	0.01	0.018	1	Up
06	Myeloid	P06_Myeloid	PAFAH1B2	0.330052	0.188413	0.033	0.047	1	Up
06	Myeloid	P06_Myeloid	NFIA	0.330294	1.64192	0.044	0.029	1	Up
06	Myeloid	P06_Myeloid	AZIN1	0.330358	1.74723	0.037	0.023	1	Up
06	Myeloid	P06_Myeloid	C19orf53	0.330601	1.74258	0.03	0.018	1	Up
06	Myeloid	P06_Myeloid	LRRC59	0.330615	-0.427243	0.019	0.029	1	Down
06	Myeloid	P06_Myeloid	TMEM251	0.330765	2.9463	0.015	0.006	1	Up
06	Myeloid	P06_Myeloid	MFSD11	0.330794	0.779917	0.018	0.029	1	Up
06	Myeloid	P06_Myeloid	GGPS1	0.330854	0.522535	0.01	0.018	1	Up
06	Myeloid	P06_Myeloid	VAMP3	0.330957	-0.145248	0.038	0.053	1	Down
06	Myeloid	P06_Myeloid	NCOA6	0.331114	3.17128	0.015	0.006	1	Up
06	Myeloid	P06_Myeloid	INSIG2	0.331114	3.22021	0.015	0.006	1	Up
06	Myeloid	P06_Myeloid	ZSCAN26	0.331226	-0.915067	0.014	0.023	1	Down
06	Myeloid	P06_Myeloid	NNT	0.331405	0.997889	0.018	0.029	1	Up
06	Myeloid	P06_Myeloid	SOCS7	0.331463	3.0946	0.015	0.006	1	Up
06	Myeloid	P06_Myeloid	NUDT1	0.331477	0.839844	0.01	0.018	1	Up
06	Myeloid	P06_Myeloid	MPLKIP	0.331638	2.86127	0.015	0.006	1	Up
06	Myeloid	P06_Myeloid	ZNF862	0.331638	2.9029	0.015	0.006	1	Up
06	Myeloid	P06_Myeloid	NCSTN	0.331647	-0.39474	0.033	0.047	1	Down
06	Myeloid	P06_Myeloid	DDX18	0.331768	-0.291893	0.023	0.035	1	Down
06	Myeloid	P06_Myeloid	DNAJC10	0.331879	-0.641397	0.024	0.035	1	Down
06	Myeloid	P06_Myeloid	PEX1	0.33198	-0.676693	0.019	0.029	1	Down
06	Myeloid	P06_Myeloid	SIK2	0.331987	3.08706	0.015	0.006	1	Up
06	Myeloid	P06_Myeloid	APEX2	0.332284	-0.548345	0.019	0.029	1	Down
06	Myeloid	P06_Myeloid	ZNF197	0.332337	2.69036	0.015	0.006	1	Up
06	Myeloid	P06_Myeloid	TLNRD1	0.332597	0.436856	0.045	0.029	1	Up
06	Myeloid	P06_Myeloid	CGGBP1	0.33262	0.148367	0.059	0.041	1	Up
06	Myeloid	P06_Myeloid	EGFLAM	0.332863	2.6873	0.015	0.006	1	Up
06	Myeloid	P06_Myeloid	USP40	0.333	0.120974	0.023	0.035	1	Up
06	Myeloid	P06_Myeloid	ACO2	0.333388	2.21243	0.015	0.006	1	Up
06	Myeloid	P06_Myeloid	CHSY1	0.33353	-0.138303	0.042	0.058	1	Down
06	Myeloid	P06_Myeloid	RAI14	0.333559	1.0942	0.01	0.018	1	Up
06	Myeloid	P06_Myeloid	BZW2	0.333564	1.94162	0.015	0.006	1	Up
06	Myeloid	P06_Myeloid	CAMLG	0.333789	-0.314934	0.033	0.047	1	Down
06	Myeloid	P06_Myeloid	CEBPZ	0.333824	-0.106744	0.023	0.035	1	Down
06	Myeloid	P06_Myeloid	TRAPPC1	0.333975	2.52232	0.023	0.012	1	Up
06	Myeloid	P06_Myeloid	TADA2A	0.33409	2.21185	0.015	0.006	1	Up
06	Myeloid	P06_Myeloid	AKIRIN1	0.334646	2.08943	0.03	0.018	1	Up
06	Myeloid	P06_Myeloid	CDK5RAP2	0.334747	0.717644	0.023	0.012	1	Up
06	Myeloid	P06_Myeloid	TPPP3	0.334969	1.60619	0.015	0.006	1	Up
06	Myeloid	P06_Myeloid	NEPRO	0.335222	-0.634989	0.014	0.023	1	Down
06	Myeloid	P06_Myeloid	FEM1A	0.335397	-0.318366	0.014	0.023	1	Down
06	Myeloid	P06_Myeloid	ADNP2	0.335484	-0.734102	0.014	0.023	1	Down
06	Myeloid	P06_Myeloid	ECM2	0.335746	-0.505414	0.014	0.023	1	Down
06	Myeloid	P06_Myeloid	DDHD2	0.335841	-0.512011	0.024	0.035	1	Down
06	Myeloid	P06_Myeloid	STARD10	0.336109	0.281461	0.135	0.111	1	Up
06	Myeloid	P06_Myeloid	BTN3A2	0.336183	1.91984	0.023	0.012	1	Up
06	Myeloid	P06_Myeloid	CANX	0.33642	-0.138988	0.028	0.041	1	Down
06	Myeloid	P06_Myeloid	HMGXB3	0.336683	1.66305	0.023	0.012	1	Up
06	Myeloid	P06_Myeloid	OSTF1	0.336707	0.260955	0.037	0.053	1	Up
06	Myeloid	P06_Myeloid	PAFAH1B1	0.336732	-0.108851	0.062	0.082	1	Down
06	Myeloid	P06_Myeloid	GSE1	0.33694	-0.933075	0.024	0.035	1	Down
06	Myeloid	P06_Myeloid	PSMA2	0.337168	-0.12111	0.019	0.029	1	Down
06	Myeloid	P06_Myeloid	RNF144B	0.337269	0.349027	0.023	0.035	1	Up
06	Myeloid	P06_Myeloid	TRAM2	0.337546	0.517329	0.023	0.035	1	Up
06	Myeloid	P06_Myeloid	PPP2R5B	0.33767	-0.3597	0.014	0.023	1	Down
06	Myeloid	P06_Myeloid	APAF1	0.337909	-0.599262	0.028	0.041	1	Down
06	Myeloid	P06_Myeloid	BBS2	0.337961	0.435528	0.023	0.035	1	Up
06	Myeloid	P06_Myeloid	GRAP2	0.338086	-1.82043	0.006	0.012	1	Down
06	Myeloid	P06_Myeloid	MYO9A	0.338114	1.21962	0.023	0.012	1	Up
06	Myeloid	P06_Myeloid	TSPAN32	0.338221	-2.34098	0.006	0.012	1	Down
06	Myeloid	P06_Myeloid	TEFM	0.338411	0.25074	0.015	0.006	1	Up
06	Myeloid	P06_Myeloid	SRPRA	0.338641	0.449208	0.052	0.035	1	Up
06	Myeloid	P06_Myeloid	SMARCA1	0.339073	-0.310932	0.014	0.023	1	Down
06	Myeloid	P06_Myeloid	THSD1	0.339437	-1.58937	0.006	0.012	1	Down
06	Myeloid	P06_Myeloid	PCBP2	0.339628	0.232429	0.037	0.023	1	Up
06	Myeloid	P06_Myeloid	MLX	0.339634	1.49146	0.03	0.018	1	Up
06	Myeloid	P06_Myeloid	CAMSAP2	0.339712	0.353015	0.028	0.041	1	Up
06	Myeloid	P06_Myeloid	NSUN5	0.339979	-1.34022	0.006	0.012	1	Down
06	Myeloid	P06_Myeloid	DCLRE1A	0.34025	-1.67989	0.006	0.012	1	Down
06	Myeloid	P06_Myeloid	CHMP1A	0.340258	2.47753	0.03	0.018	1	Up
06	Myeloid	P06_Myeloid	RFX8	0.340521	-1.68851	0.006	0.012	1	Down
06	Myeloid	P06_Myeloid	RMI2	0.340521	-1.79569	0.006	0.012	1	Down
06	Myeloid	P06_Myeloid	SNRNP40	0.340706	0.265281	0.033	0.047	1	Up
06	Myeloid	P06_Myeloid	LSR	0.340772	0.645036	0.023	0.012	1	Up
06	Myeloid	P06_Myeloid	PTCD2	0.340793	-0.544431	0.006	0.012	1	Down
06	Myeloid	P06_Myeloid	NOTCH2	0.340921	0.956663	0.044	0.029	1	Up
06	Myeloid	P06_Myeloid	CRY2	0.340941	0.277921	0.024	0.035	1	Up
06	Myeloid	P06_Myeloid	KCTD9	0.34142	1.18575	0.023	0.012	1	Up
06	Myeloid	P06_Myeloid	CYP2U1	0.341539	0.512311	0.014	0.023	1	Up
06	Myeloid	P06_Myeloid	NIBAN1	0.341539	0.185953	0.014	0.023	1	Up
06	Myeloid	P06_Myeloid	HIP1	0.341545	3.41419	0.015	0.006	1	Up
06	Myeloid	P06_Myeloid	DLGAP4	0.341706	0.321489	0.038	0.053	1	Up
06	Myeloid	P06_Myeloid	CHMP3	0.341716	-0.557431	0.059	0.076	1	Down
06	Myeloid	P06_Myeloid	CD2BP2	0.341754	0.744852	0.03	0.018	1	Up
06	Myeloid	P06_Myeloid	PUM3	0.341859	-1.82817	0.01	0.018	1	Down
06	Myeloid	P06_Myeloid	JADE3	0.34188	-1.89607	0.006	0.012	1	Down
06	Myeloid	P06_Myeloid	GALC	0.341892	0.349906	0.014	0.023	1	Up
06	Myeloid	P06_Myeloid	HAUS6	0.342152	-1.33125	0.006	0.012	1	Down
06	Myeloid	P06_Myeloid	LNPK	0.342245	0.20828	0.014	0.023	1	Up
06	Myeloid	P06_Myeloid	BAG3	0.342265	2.95787	0.015	0.006	1	Up
06	Myeloid	P06_Myeloid	UQCC3	0.342422	0.329375	0.014	0.023	1	Up
06	Myeloid	P06_Myeloid	GATD1	0.342531	-0.912779	0.029	0.041	1	Down
06	Myeloid	P06_Myeloid	P2RY13	0.342563	0.210347	0.019	0.029	1	Up
06	Myeloid	P06_Myeloid	RASA3	0.342649	1.32711	0.03	0.018	1	Up
06	Myeloid	P06_Myeloid	IL1RAP	0.342696	-1.78588	0.006	0.012	1	Down
06	Myeloid	P06_Myeloid	TRIT1	0.342776	0.294344	0.014	0.023	1	Up
06	Myeloid	P06_Myeloid	ADAMTSL1	0.342906	-1.34909	0.01	0.018	1	Down
06	Myeloid	P06_Myeloid	SARDH	0.342968	-1.15158	0.006	0.012	1	Down
06	Myeloid	P06_Myeloid	ZNF302	0.342968	-1.08038	0.006	0.012	1	Down
06	Myeloid	P06_Myeloid	SLC25A19	0.343241	-0.613922	0.006	0.012	1	Down
06	Myeloid	P06_Myeloid	MAGT1	0.343389	0.926928	0.023	0.035	1	Up
06	Myeloid	P06_Myeloid	C6orf226	0.343514	-0.343345	0.006	0.012	1	Down
06	Myeloid	P06_Myeloid	TUBA1A	0.343514	-0.538348	0.006	0.012	1	Down
06	Myeloid	P06_Myeloid	LDHB	0.34356	2.12234	0.022	0.012	1	Up
06	Myeloid	P06_Myeloid	NAA15	0.343804	0.327265	0.019	0.029	1	Up
06	Myeloid	P06_Myeloid	UNC45A	0.343838	0.776308	0.014	0.023	1	Up
06	Myeloid	P06_Myeloid	BAIAP2L1	0.34406	-0.805724	0.006	0.012	1	Down
06	Myeloid	P06_Myeloid	PTRH1	0.344325	-1.38755	0.015	0.023	1	Down
06	Myeloid	P06_Myeloid	KBTBD3	0.344333	-0.184745	0.006	0.012	1	Down
06	Myeloid	P06_Myeloid	SCAPER	0.344333	-0.276388	0.006	0.012	1	Down
06	Myeloid	P06_Myeloid	BICDL2	0.344333	-0.433796	0.006	0.012	1	Down
06	Myeloid	P06_Myeloid	AP1S2	0.344387	1.91175	0.037	0.023	1	Up
06	Myeloid	P06_Myeloid	GPN2	0.344429	2.05269	0.015	0.006	1	Up
06	Myeloid	P06_Myeloid	STK32B	0.344469	-0.42108	0.006	0.012	1	Down
06	Myeloid	P06_Myeloid	CRYZL1	0.344606	0.11213	0.006	0.012	1	Up
06	Myeloid	P06_Myeloid	MBNL3	0.34461	2.27622	0.015	0.006	1	Up
06	Myeloid	P06_Myeloid	ZNF205	0.344797	-1.49573	0.01	0.018	1	Down
06	Myeloid	P06_Myeloid	ALDH16A1	0.345081	0.612583	0.014	0.023	1	Up
06	Myeloid	P06_Myeloid	GPR108	0.345152	1.93317	0.015	0.006	1	Up
06	Myeloid	P06_Myeloid	TNFAIP8L1	0.345153	-0.24491	0.006	0.012	1	Down
06	Myeloid	P06_Myeloid	UBB	0.345246	-0.119849	0.053	0.07	1	Down
06	Myeloid	P06_Myeloid	ZNF362	0.345523	0.15264	0.028	0.041	1	Up
06	Myeloid	P06_Myeloid	ZDHHC5	0.34564	-0.851271	0.01	0.018	1	Down
06	Myeloid	P06_Myeloid	RBP4	0.345701	0.262283	0.006	0.012	1	Up
06	Myeloid	P06_Myeloid	SAXO2	0.345701	0.222348	0.006	0.012	1	Up
06	Myeloid	P06_Myeloid	GATAD2B	0.345702	-0.17146	0.038	0.053	1	Down
06	Myeloid	P06_Myeloid	ZNF592	0.34582	-0.676705	0.034	0.047	1	Down
06	Myeloid	P06_Myeloid	TBCB	0.345905	-0.402667	0.048	0.064	1	Down
06	Myeloid	P06_Myeloid	FRY	0.345975	0.13164	0.006	0.012	1	Up
06	Myeloid	P06_Myeloid	CCDC43	0.346058	1.83779	0.015	0.006	1	Up
06	Myeloid	P06_Myeloid	MED30	0.346239	1.87817	0.015	0.006	1	Up
06	Myeloid	P06_Myeloid	LDOC1	0.346239	1.43814	0.015	0.006	1	Up
06	Myeloid	P06_Myeloid	PRMT9	0.346272	-0.892921	0.01	0.018	1	Down
06	Myeloid	P06_Myeloid	CPNE2	0.346483	-1.14848	0.01	0.018	1	Down
06	Myeloid	P06_Myeloid	DTL	0.346523	0.464427	0.006	0.012	1	Up
06	Myeloid	P06_Myeloid	TMEM150B	0.346523	0.85929	0.006	0.012	1	Up
06	Myeloid	P06_Myeloid	UBE2J2	0.346602	1.391	0.015	0.006	1	Up
06	Myeloid	P06_Myeloid	SLC20A2	0.346694	-1.55266	0.01	0.018	1	Down
06	Myeloid	P06_Myeloid	PVALB	0.34754	-1.47987	0.01	0.018	1	Down
06	Myeloid	P06_Myeloid	LSM7	0.347636	0.226985	0.028	0.041	1	Up
06	Myeloid	P06_Myeloid	ZNF19	0.347896	1.37497	0.006	0.012	1	Up
06	Myeloid	P06_Myeloid	RGS18	0.348056	0.810227	0.015	0.006	1	Up
06	Myeloid	P06_Myeloid	NEDD4	0.348171	0.934052	0.006	0.012	1	Up
06	Myeloid	P06_Myeloid	FCHSD2	0.348316	0.522829	0.033	0.047	1	Up
06	Myeloid	P06_Myeloid	IRF5	0.348698	-0.462336	0.019	0.029	1	Down
06	Myeloid	P06_Myeloid	ELP2	0.348733	0.486393	0.038	0.053	1	Up
06	Myeloid	P06_Myeloid	MAD2L1BP	0.34881	-0.720667	0.01	0.018	1	Down
06	Myeloid	P06_Myeloid	CPQ	0.348928	-0.220767	0.038	0.053	1	Down
06	Myeloid	P06_Myeloid	MYO15B	0.348949	-0.242189	0.079	0.099	1	Down
06	Myeloid	P06_Myeloid	PLP2	0.349122	1.008	0.022	0.012	1	Up
06	Myeloid	P06_Myeloid	PPP6R1	0.349143	-0.583631	0.054	0.07	1	Down
06	Myeloid	P06_Myeloid	SBF1	0.349151	1.81668	0.03	0.018	1	Up
06	Myeloid	P06_Myeloid	ST3GAL5	0.349174	0.481605	0.024	0.035	1	Up
06	Myeloid	P06_Myeloid	XRCC5	0.349183	1.03495	0.014	0.023	1	Up
06	Myeloid	P06_Myeloid	EXOC8	0.349447	-0.558235	0.01	0.018	1	Down
06	Myeloid	P06_Myeloid	B3GALNT2	0.349659	-0.160544	0.01	0.018	1	Down
06	Myeloid	P06_Myeloid	PCSK7	0.349928	0.437148	0.033	0.047	1	Up
06	Myeloid	P06_Myeloid	TBC1D10A	0.350334	-0.430004	0.019	0.029	1	Down
06	Myeloid	P06_Myeloid	CCL3	0.350387	2.08925	0.036	0.023	1	Up
06	Myeloid	P06_Myeloid	PHYKPL	0.350521	0.725589	0.051	0.035	1	Up
06	Myeloid	P06_Myeloid	OTUB1	0.350626	-0.293913	0.029	0.041	1	Down
06	Myeloid	P06_Myeloid	DCAF11	0.350646	-0.645667	0.019	0.029	1	Down
06	Myeloid	P06_Myeloid	FBXO11	0.350646	0.325319	0.03	0.018	1	Up
06	Myeloid	P06_Myeloid	STK3	0.350788	-0.730325	0.024	0.035	1	Down
06	Myeloid	P06_Myeloid	AKAP17A	0.351112	0.163381	0.043	0.058	1	Up
06	Myeloid	P06_Myeloid	PREX2	0.351147	-0.849806	0.01	0.018	1	Down
06	Myeloid	P06_Myeloid	HNRNPH3	0.351204	0.286417	0.102	0.129	1	Up
06	Myeloid	P06_Myeloid	LRTOMT	0.35136	-0.500993	0.01	0.018	1	Down
06	Myeloid	P06_Myeloid	MORF4L1	0.351388	-0.149599	0.038	0.053	1	Down
06	Myeloid	P06_Myeloid	HIGD1A	0.351494	-0.973628	0.015	0.023	1	Down
06	Myeloid	P06_Myeloid	SNCG	0.351777	1.12216	0.022	0.012	1	Up
06	Myeloid	P06_Myeloid	GLCCI1	0.351786	-0.906315	0.01	0.018	1	Down
06	Myeloid	P06_Myeloid	TUBGCP2	0.351863	-0.914778	0.029	0.041	1	Down
06	Myeloid	P06_Myeloid	YAE1	0.351999	-0.176804	0.01	0.018	1	Down
06	Myeloid	P06_Myeloid	DICER1	0.35228	0.862059	0.038	0.053	1	Up
06	Myeloid	P06_Myeloid	CPT2	0.35234	3.66045	0.014	0.006	1	Up
06	Myeloid	P06_Myeloid	TMEM150A	0.35234	3.17373	0.014	0.006	1	Up
06	Myeloid	P06_Myeloid	SFT2D2	0.352367	-0.478851	0.019	0.029	1	Down
06	Myeloid	P06_Myeloid	ERLEC1	0.352397	-0.169858	0.038	0.053	1	Down
06	Myeloid	P06_Myeloid	PADI2	0.352526	3.09038	0.014	0.006	1	Up
06	Myeloid	P06_Myeloid	ASCC3	0.352842	0.317544	0.024	0.035	1	Up
06	Myeloid	P06_Myeloid	AHCYL2	0.353011	-1.05531	0.015	0.023	1	Down
06	Myeloid	P06_Myeloid	THRA	0.353081	2.91875	0.014	0.006	1	Up
06	Myeloid	P06_Myeloid	CDYL	0.353267	2.83872	0.014	0.006	1	Up
06	Myeloid	P06_Myeloid	TTC28	0.353267	3.2323	0.014	0.006	1	Up
06	Myeloid	P06_Myeloid	MATN2	0.35328	-0.102005	0.01	0.018	1	Down
06	Myeloid	P06_Myeloid	XPO6	0.353408	0.707385	0.024	0.035	1	Up
06	Myeloid	P06_Myeloid	CMA1	0.353638	2.87747	0.014	0.006	1	Up
06	Myeloid	P06_Myeloid	COPS5	0.353741	-0.548961	0.024	0.035	1	Down
06	Myeloid	P06_Myeloid	PGBD2	0.353922	0.271467	0.01	0.018	1	Up
06	Myeloid	P06_Myeloid	SDHAF4	0.353922	0.2853	0.01	0.018	1	Up
06	Myeloid	P06_Myeloid	CAVIN1	0.3541	0.683207	0.052	0.07	1	Up
06	Myeloid	P06_Myeloid	LRRC37B	0.35435	0.380958	0.01	0.018	1	Up
06	Myeloid	P06_Myeloid	DESI1	0.354621	-0.85501	0.015	0.023	1	Down
06	Myeloid	P06_Myeloid	GANC	0.35479	0.806423	0.037	0.023	1	Up
06	Myeloid	P06_Myeloid	LOXL3	0.3548	-0.770707	0.015	0.023	1	Down
06	Myeloid	P06_Myeloid	IMMP2L	0.354891	-0.673219	0.039	0.053	1	Down
06	Myeloid	P06_Myeloid	PYM1	0.35536	1.85981	0.022	0.012	1	Up
06	Myeloid	P06_Myeloid	NDUFAB1	0.35604	0.533818	0.028	0.041	1	Up
06	Myeloid	P06_Myeloid	SOGA1	0.356043	-0.80419	0.029	0.041	1	Down
06	Myeloid	P06_Myeloid	LLPH	0.35628	0.746295	0.01	0.018	1	Up
06	Myeloid	P06_Myeloid	TRIM8	0.356329	1.09152	0.076	0.058	1	Up
06	Myeloid	P06_Myeloid	PCTP	0.356596	-0.304257	0.015	0.023	1	Down
06	Myeloid	P06_Myeloid	KLHL20	0.356614	1.63384	0.014	0.006	1	Up
06	Myeloid	P06_Myeloid	WDR76	0.35671	0.940388	0.01	0.018	1	Up
06	Myeloid	P06_Myeloid	UBTD2	0.356859	1.32112	0.022	0.012	1	Up
06	Myeloid	P06_Myeloid	FOSL2	0.35697	2.18266	0.043	0.029	1	Up
06	Myeloid	P06_Myeloid	HIST1H1E	0.357025	0.316884	0.037	0.023	1	Up
06	Myeloid	P06_Myeloid	TMX2	0.35712	0.491924	0.038	0.053	1	Up
06	Myeloid	P06_Myeloid	CACNB1	0.357135	-0.246791	0.015	0.023	1	Down
06	Myeloid	P06_Myeloid	KLF10	0.357185	-0.520456	0.034	0.047	1	Down
06	Myeloid	P06_Myeloid	MFHAS1	0.357245	0.499249	0.019	0.029	1	Up
06	Myeloid	P06_Myeloid	CTPS2	0.357403	0.213572	0.019	0.029	1	Up
06	Myeloid	P06_Myeloid	NDUFS1	0.35746	1.29812	0.022	0.012	1	Up
06	Myeloid	P06_Myeloid	AZGP1	0.357542	-0.512117	0.069	0.088	1	Down
06	Myeloid	P06_Myeloid	TMEM86B	0.357571	1.01251	0.01	0.018	1	Up
06	Myeloid	P06_Myeloid	MORC2	0.357779	3.3396	0.022	0.012	1	Up
06	Myeloid	P06_Myeloid	CHCHD10	0.357856	-0.447212	0.015	0.023	1	Down
06	Myeloid	P06_Myeloid	STAG1	0.357977	-0.144069	0.069	0.088	1	Down
06	Myeloid	P06_Myeloid	MOB3A	0.35816	0.32196	0.057	0.041	1	Up
06	Myeloid	P06_Myeloid	DHX37	0.358217	1.09482	0.01	0.018	1	Up
06	Myeloid	P06_Myeloid	URGCP	0.358577	-0.219785	0.015	0.023	1	Down
06	Myeloid	P06_Myeloid	SLC12A2	0.358818	0.7832	0.024	0.035	1	Up
06	Myeloid	P06_Myeloid	ATP6V1G1	0.359001	-0.128487	0.038	0.053	1	Down
06	Myeloid	P06_Myeloid	SRGAP1	0.359044	1.64023	0.029	0.018	1	Up
06	Myeloid	P06_Myeloid	GNA11	0.35908	1.48932	0.01	0.018	1	Up
06	Myeloid	P06_Myeloid	LONP1	0.35954	-0.21817	0.03	0.018	1	Down
06	Myeloid	P06_Myeloid	ANKRD13A	0.359698	0.649573	0.033	0.047	1	Up
06	Myeloid	P06_Myeloid	ZNF277	0.359887	0.554857	0.014	0.006	1	Up
06	Myeloid	P06_Myeloid	PMS1	0.360092	1.33904	0.029	0.018	1	Up
06	Myeloid	P06_Myeloid	FAT1	0.360169	0.474096	0.014	0.006	1	Up
06	Myeloid	P06_Myeloid	WDR33	0.360349	1.32065	0.052	0.07	1	Up
06	Myeloid	P06_Myeloid	ST6GAL1	0.360582	0.156417	0.053	0.07	1	Up
06	Myeloid	P06_Myeloid	LSM10	0.360602	-1.21227	0.024	0.035	1	Down
06	Myeloid	P06_Myeloid	CYTIP	0.360688	0.629989	0.063	0.047	1	Up
06	Myeloid	P06_Myeloid	YKT6	0.360994	0.375875	0.038	0.053	1	Up
06	Myeloid	P06_Myeloid	SMIM10L1	0.361471	0.160083	0.015	0.023	1	Up
06	Myeloid	P06_Myeloid	TMED8	0.361672	-0.315638	0.014	0.006	1	Down
06	Myeloid	P06_Myeloid	LARS	0.361832	-0.531036	0.034	0.047	1	Down
06	Myeloid	P06_Myeloid	CPNE1	0.361839	0.538178	0.062	0.082	1	Up
06	Myeloid	P06_Myeloid	SF3A1	0.36259	0.973391	0.029	0.018	1	Up
06	Myeloid	P06_Myeloid	NUDT2	0.36264	2.13133	0.022	0.012	1	Up
06	Myeloid	P06_Myeloid	ZDHHC16	0.362792	1.86411	0.022	0.012	1	Up
06	Myeloid	P06_Myeloid	SRSF8	0.362945	2.57618	0.022	0.012	1	Up
06	Myeloid	P06_Myeloid	HPCAL1	0.363197	0.20184	0.024	0.035	1	Up
06	Myeloid	P06_Myeloid	YPEL3	0.363368	-0.20387	0.064	0.082	1	Down
06	Myeloid	P06_Myeloid	KIF5B	0.363539	-0.337875	0.069	0.088	1	Down
06	Myeloid	P06_Myeloid	EMC3	0.363822	-0.605808	0.024	0.035	1	Down
06	Myeloid	P06_Myeloid	TRIM28	0.363897	3.85268	0.014	0.006	1	Up
06	Myeloid	P06_Myeloid	HTATSF1	0.364626	1.88283	0.022	0.012	1	Up
06	Myeloid	P06_Myeloid	NR1D2	0.364698	1.27364	0.043	0.029	1	Up
06	Myeloid	P06_Myeloid	RPAIN	0.36479	1.72075	0.029	0.018	1	Up
06	Myeloid	P06_Myeloid	PSIP1	0.364851	3.03923	0.014	0.006	1	Up
06	Myeloid	P06_Myeloid	GPAT4	0.365042	2.9416	0.014	0.006	1	Up
06	Myeloid	P06_Myeloid	SUPT7L	0.365207	0.338804	0.024	0.035	1	Up
06	Myeloid	P06_Myeloid	STK10	0.365513	-0.226871	0.054	0.07	1	Down
06	Myeloid	P06_Myeloid	ASXL1	0.365578	0.313764	0.063	0.082	1	Up
06	Myeloid	P06_Myeloid	CHEK2	0.365615	2.93949	0.014	0.006	1	Up
06	Myeloid	P06_Myeloid	INPP5K	0.365632	-1.31054	0.01	0.018	1	Down
06	Myeloid	P06_Myeloid	GAPVD1	0.365658	0.593283	0.015	0.023	1	Up
06	Myeloid	P06_Myeloid	RNF114	0.365783	0.294617	0.024	0.035	1	Up
06	Myeloid	P06_Myeloid	C1orf43	0.365787	1.76168	0.029	0.018	1	Up
06	Myeloid	P06_Myeloid	DUT	0.36612	1.69582	0.029	0.018	1	Up
06	Myeloid	P06_Myeloid	YPEL5	0.366146	0.857053	0.05	0.035	1	Up
06	Myeloid	P06_Myeloid	KCNE4	0.366189	2.20211	0.014	0.006	1	Up
06	Myeloid	P06_Myeloid	LRRC40	0.366769	-1.80715	0.02	0.029	1	Down
06	Myeloid	P06_Myeloid	TCTN3	0.367148	2.00243	0.014	0.006	1	Up
06	Myeloid	P06_Myeloid	ZNF219	0.367234	1.27787	0.022	0.012	1	Up
06	Myeloid	P06_Myeloid	ADGRF5	0.367531	2.08401	0.014	0.006	1	Up
06	Myeloid	P06_Myeloid	GUK1	0.367548	0.769091	0.094	0.076	1	Up
06	Myeloid	P06_Myeloid	USE1	0.367597	-0.690831	0.019	0.029	1	Down
06	Myeloid	P06_Myeloid	GRB2	0.367623	0.172608	0.043	0.058	1	Up
06	Myeloid	P06_Myeloid	PERP	0.367739	-1.34944	0.015	0.023	1	Down
06	Myeloid	P06_Myeloid	YBX3	0.367914	0.206612	0.105	0.082	1	Up
06	Myeloid	P06_Myeloid	NXT1	0.367921	-1.68612	0.015	0.023	1	Down
06	Myeloid	P06_Myeloid	FCGRT	0.368444	0.894246	0.167	0.152	1	Up
06	Myeloid	P06_Myeloid	SNAPC5	0.368496	1.09732	0.015	0.023	1	Up
06	Myeloid	P06_Myeloid	SH3GL1	0.368589	1.33421	0.029	0.018	1	Up
06	Myeloid	P06_Myeloid	FAM204A	0.368876	1.68303	0.014	0.006	1	Up
06	Myeloid	P06_Myeloid	PDCD10	0.369358	-0.828287	0.029	0.041	1	Down
06	Myeloid	P06_Myeloid	HGH1	0.369418	-1.18539	0.01	0.018	1	Down
06	Myeloid	P06_Myeloid	MYL9	0.369531	0.333557	0.083	0.105	1	Up
06	Myeloid	P06_Myeloid	IKZF3	0.370007	0.385888	0.022	0.012	1	Up
06	Myeloid	P06_Myeloid	DNAJA4	0.370148	-0.95811	0.029	0.041	1	Down
06	Myeloid	P06_Myeloid	DDA1	0.370264	0.546017	0.024	0.035	1	Up
06	Myeloid	P06_Myeloid	POLR2L	0.370317	0.701336	0.076	0.058	1	Up
06	Myeloid	P06_Myeloid	KIFC2	0.370481	-0.109714	0.019	0.029	1	Down
06	Myeloid	P06_Myeloid	UBR2	0.370586	-0.154908	0.044	0.029	1	Down
06	Myeloid	P06_Myeloid	SH3D19	0.370654	-0.569085	0.015	0.023	1	Down
06	Myeloid	P06_Myeloid	FCF1	0.370802	1.02607	0.014	0.006	1	Up
06	Myeloid	P06_Myeloid	TMEM173	0.370909	-0.219763	0.059	0.076	1	Down
06	Myeloid	P06_Myeloid	MIGA2	0.370939	-0.935816	0.01	0.018	1	Down
06	Myeloid	P06_Myeloid	SLC39A8	0.370995	0.880934	0.014	0.006	1	Up
06	Myeloid	P06_Myeloid	FASTK	0.371043	-0.383711	0.019	0.029	1	Down
06	Myeloid	P06_Myeloid	SLC7A5	0.371575	0.803952	0.014	0.006	1	Up
06	Myeloid	P06_Myeloid	WDR81	0.371755	-0.436152	0.043	0.058	1	Down
06	Myeloid	P06_Myeloid	CLEC16A	0.371887	0.633692	0.029	0.018	1	Up
06	Myeloid	P06_Myeloid	HMBS	0.372092	-1.91193	0.006	0.012	1	Down
06	Myeloid	P06_Myeloid	CLPTM1L	0.372324	0.48201	0.036	0.023	1	Up
06	Myeloid	P06_Myeloid	KLHL36	0.372895	0.289821	0.019	0.029	1	Up
06	Myeloid	P06_Myeloid	ESYT2	0.372945	0.206042	0.053	0.07	1	Up
06	Myeloid	P06_Myeloid	PMF1	0.373018	0.885339	0.029	0.018	1	Up
06	Myeloid	P06_Myeloid	KIF3C	0.373216	-1.9834	0.006	0.012	1	Down
06	Myeloid	P06_Myeloid	PLPP2	0.373216	-1.82457	0.006	0.012	1	Down
06	Myeloid	P06_Myeloid	MPI	0.373316	-0.3917	0.014	0.006	1	Down
06	Myeloid	P06_Myeloid	SFI1	0.373415	0.327141	0.022	0.012	1	Up
06	Myeloid	P06_Myeloid	TAF15	0.373747	1.75881	0.022	0.012	1	Up
06	Myeloid	P06_Myeloid	GNG5	0.373779	-1.86537	0.006	0.012	1	Down
06	Myeloid	P06_Myeloid	ADH5	0.373813	-0.78916	0.024	0.035	1	Down
06	Myeloid	P06_Myeloid	BAK1	0.373904	2.16184	0.022	0.012	1	Up
06	Myeloid	P06_Myeloid	BGN	0.374115	-0.270043	0.085	0.105	1	Down
06	Myeloid	P06_Myeloid	MTPAP	0.374186	0.257657	0.019	0.029	1	Up
06	Myeloid	P06_Myeloid	PTGES2	0.374575	-0.116063	0.034	0.047	1	Down
06	Myeloid	P06_Myeloid	EBF4	0.374625	-1.0326	0.006	0.012	1	Down
06	Myeloid	P06_Myeloid	LYSMD2	0.374869	-0.234486	0.01	0.018	1	Down
06	Myeloid	P06_Myeloid	PSMG1	0.374907	-1.03887	0.006	0.012	1	Down
06	Myeloid	P06_Myeloid	ZNF440	0.374907	-0.768039	0.006	0.012	1	Down
06	Myeloid	P06_Myeloid	MMGT1	0.374907	-0.716087	0.006	0.012	1	Down
06	Myeloid	P06_Myeloid	LHPP	0.375053	-0.321768	0.015	0.023	1	Down
06	Myeloid	P06_Myeloid	RAD50	0.375237	-0.496935	0.015	0.023	1	Down
06	Myeloid	P06_Myeloid	NDUFA4	0.375237	0.556701	0.063	0.047	1	Up
06	Myeloid	P06_Myeloid	BCCIP	0.375393	-1.27654	0.02	0.029	1	Down
06	Myeloid	P06_Myeloid	SDHAF3	0.375472	-1.64059	0.006	0.012	1	Down
06	Myeloid	P06_Myeloid	SERPINF2	0.375472	-1.33635	0.006	0.012	1	Down
06	Myeloid	P06_Myeloid	ILKAP	0.375646	0.136031	0.024	0.035	1	Up
06	Myeloid	P06_Myeloid	CACNA1D	0.376037	-2.27167	0.006	0.012	1	Down
06	Myeloid	P06_Myeloid	ACACB	0.376067	3.63647	0.014	0.006	1	Up
06	Myeloid	P06_Myeloid	LRRC8D	0.376067	3.04052	0.014	0.006	1	Up
06	Myeloid	P06_Myeloid	FBXL6	0.376184	-0.871776	0.01	0.018	1	Down
06	Myeloid	P06_Myeloid	GTF2E2	0.376264	2.88383	0.014	0.006	1	Up
06	Myeloid	P06_Myeloid	ZBTB46	0.376264	2.67714	0.014	0.006	1	Up
06	Myeloid	P06_Myeloid	ALDH5A1	0.37632	-0.310465	0.006	0.012	1	Down
06	Myeloid	P06_Myeloid	ERI2	0.376404	-0.241012	0.01	0.018	1	Down
06	Myeloid	P06_Myeloid	TTI1	0.376618	-0.88291	0.015	0.023	1	Down
06	Myeloid	P06_Myeloid	MIA2	0.376711	-0.211836	0.015	0.023	1	Down
06	Myeloid	P06_Myeloid	RPN1	0.376726	1.25421	0.022	0.012	1	Up
06	Myeloid	P06_Myeloid	CIAO2B	0.376854	2.70815	0.014	0.006	1	Up
06	Myeloid	P06_Myeloid	FRMD8	0.376886	-1.15283	0.006	0.012	1	Down
06	Myeloid	P06_Myeloid	OGA	0.37694	0.209426	0.124	0.152	1	Up
06	Myeloid	P06_Myeloid	FAM193B	0.376968	0.897193	0.043	0.029	1	Up
06	Myeloid	P06_Myeloid	FBXL12	0.377021	0.163744	0.019	0.029	1	Up
06	Myeloid	P06_Myeloid	SMC2	0.377063	0.33531	0.01	0.018	1	Up
06	Myeloid	P06_Myeloid	RAB22A	0.377063	-1.0048	0.01	0.018	1	Down
06	Myeloid	P06_Myeloid	LRATD2	0.37708	-1.09542	0.015	0.023	1	Down
06	Myeloid	P06_Myeloid	SEC23IP	0.377264	-0.247981	0.015	0.023	1	Down
06	Myeloid	P06_Myeloid	PSMB6	0.377283	0.111087	0.01	0.018	1	Up
06	Myeloid	P06_Myeloid	EIF4E3	0.377286	1.08789	0.043	0.029	1	Up
06	Myeloid	P06_Myeloid	LIF	0.377444	2.6105	0.014	0.006	1	Up
06	Myeloid	P06_Myeloid	ERCC4	0.377452	-0.477937	0.006	0.012	1	Down
06	Myeloid	P06_Myeloid	KALRN	0.377641	2.54679	0.014	0.006	1	Up
06	Myeloid	P06_Myeloid	FAM83H	0.377723	-0.106489	0.01	0.018	1	Down
06	Myeloid	P06_Myeloid	SCLY	0.377735	-0.338056	0.006	0.012	1	Down
06	Myeloid	P06_Myeloid	METTL8	0.377735	-0.570271	0.006	0.012	1	Down
06	Myeloid	P06_Myeloid	NUMA1	0.377925	-0.178705	0.059	0.076	1	Down
06	Myeloid	P06_Myeloid	FBXW4	0.377955	0.20768	0.029	0.018	1	Up
06	Myeloid	P06_Myeloid	PDZD8	0.378063	1.24527	0.022	0.012	1	Up
06	Myeloid	P06_Myeloid	SLC44A1	0.378108	-0.222264	0.049	0.064	1	Down
06	Myeloid	P06_Myeloid	AGAP1	0.378133	-0.606205	0.02	0.029	1	Down
06	Myeloid	P06_Myeloid	CCDC86	0.378303	0.155181	0.006	0.012	1	Up
06	Myeloid	P06_Myeloid	SUMF1	0.378378	1.31578	0.022	0.012	1	Up
06	Myeloid	P06_Myeloid	MRO	0.378587	-0.505802	0.006	0.012	1	Down
06	Myeloid	P06_Myeloid	TAB2	0.378626	0.908288	0.063	0.047	1	Up
06	Myeloid	P06_Myeloid	ZDHHC7	0.378685	0.283206	0.029	0.041	1	Up
06	Myeloid	P06_Myeloid	ENOSF1	0.378735	1.96028	0.036	0.023	1	Up
06	Myeloid	P06_Myeloid	CRYZ	0.378825	2.2182	0.014	0.006	1	Up
06	Myeloid	P06_Myeloid	ZNF519	0.37887	-0.149966	0.006	0.012	1	Down
06	Myeloid	P06_Myeloid	PAK4	0.379009	1.31637	0.022	0.012	1	Up
06	Myeloid	P06_Myeloid	AKIP1	0.379053	-0.233952	0.019	0.029	1	Down
06	Myeloid	P06_Myeloid	TFIP11	0.379113	-0.11688	0.015	0.023	1	Down
06	Myeloid	P06_Myeloid	ING3	0.379615	1.89342	0.014	0.006	1	Up
06	Myeloid	P06_Myeloid	SUCLG2	0.37964	0.867221	0.022	0.012	1	Up
06	Myeloid	P06_Myeloid	FASTKD3	0.379723	0.382066	0.006	0.012	1	Up
06	Myeloid	P06_Myeloid	RNASEH2B	0.379927	0.43578	0.01	0.018	1	Up
06	Myeloid	P06_Myeloid	MGLL	0.379947	-0.520302	0.015	0.023	1	Down
06	Myeloid	P06_Myeloid	PPP1R12B	0.380076	1.00443	0.056	0.041	1	Up
06	Myeloid	P06_Myeloid	FBXW2	0.380175	-0.84522	0.054	0.07	1	Down
06	Myeloid	P06_Myeloid	CDK5RAP1	0.380209	1.73122	0.014	0.006	1	Up
06	Myeloid	P06_Myeloid	TMEM141	0.380324	0.397689	0.024	0.035	1	Up
06	Myeloid	P06_Myeloid	XPO1	0.380411	0.13054	0.015	0.023	1	Up
06	Myeloid	P06_Myeloid	LTBR	0.380465	-0.345377	0.034	0.047	1	Down
06	Myeloid	P06_Myeloid	BCL6B	0.380577	0.561237	0.006	0.012	1	Up
06	Myeloid	P06_Myeloid	NDC1	0.38059	0.416778	0.01	0.018	1	Up
06	Myeloid	P06_Myeloid	DHX33	0.380811	0.684159	0.01	0.018	1	Up
06	Myeloid	P06_Myeloid	CENPX	0.380871	2.7178	0.021	0.012	1	Up
06	Myeloid	P06_Myeloid	SYVN1	0.381105	1.21718	0.029	0.018	1	Up
06	Myeloid	P06_Myeloid	PCCB	0.381147	0.787865	0.006	0.012	1	Up
06	Myeloid	P06_Myeloid	TOB2	0.381154	0.117169	0.015	0.023	1	Up
06	Myeloid	P06_Myeloid	ATG2A	0.381211	-0.44557	0.02	0.029	1	Down
06	Myeloid	P06_Myeloid	TOB1	0.38145	0.961068	0.063	0.047	1	Up
06	Myeloid	P06_Myeloid	SRRD	0.381496	1.53944	0.014	0.006	1	Up
06	Myeloid	P06_Myeloid	IKBKE	0.381525	0.682953	0.015	0.023	1	Up
06	Myeloid	P06_Myeloid	CNEP1R1	0.381525	0.630334	0.015	0.023	1	Up
06	Myeloid	P06_Myeloid	CYFIP2	0.381538	0.504173	0.022	0.012	1	Up
06	Myeloid	P06_Myeloid	NEMF	0.381639	1.82011	0.036	0.023	1	Up
06	Myeloid	P06_Myeloid	RPUSD1	0.381794	1.50649	0.014	0.006	1	Up
06	Myeloid	P06_Myeloid	PRRC2A	0.38194	0.426331	0.024	0.035	1	Up
06	Myeloid	P06_Myeloid	BZW1	0.38199	-1.51877	0.015	0.023	1	Down
06	Myeloid	P06_Myeloid	ANKMY2	0.382003	1.08746	0.006	0.012	1	Up
06	Myeloid	P06_Myeloid	ZBTB20	0.382259	1.78746	0.036	0.023	1	Up
06	Myeloid	P06_Myeloid	SAMD8	0.382269	0.320416	0.015	0.023	1	Up
06	Myeloid	P06_Myeloid	ATAD2	0.382288	0.722026	0.006	0.012	1	Up
06	Myeloid	P06_Myeloid	DLG5	0.382565	0.764351	0.019	0.029	1	Up
06	Myeloid	P06_Myeloid	RASGRP1	0.382805	0.79429	0.01	0.018	1	Up
06	Myeloid	P06_Myeloid	ZNF432	0.38286	1.85869	0.006	0.012	1	Up
06	Myeloid	P06_Myeloid	JMJD4	0.383098	-1.40644	0.015	0.023	1	Down
06	Myeloid	P06_Myeloid	APP	0.383569	-0.148907	0.121	0.146	1	Down
06	Myeloid	P06_Myeloid	RBM43	0.383915	1.70986	0.01	0.018	1	Up
06	Myeloid	P06_Myeloid	ANKRD17	0.383948	-0.641931	0.045	0.058	1	Down
06	Myeloid	P06_Myeloid	CARMIL1	0.384179	0.327596	0.014	0.006	1	Up
06	Myeloid	P06_Myeloid	STRAP	0.384288	1.77948	0.029	0.018	1	Up
06	Myeloid	P06_Myeloid	HDAC9	0.384583	1.55197	0.01	0.018	1	Up
06	Myeloid	P06_Myeloid	ZBTB39	0.384583	0.990499	0.01	0.018	1	Up
06	Myeloid	P06_Myeloid	ABR	0.384685	0.725486	0.036	0.023	1	Up
06	Myeloid	P06_Myeloid	HDHD2	0.384704	1.93055	0.021	0.012	1	Up
06	Myeloid	P06_Myeloid	MBTD1	0.385185	1.79922	0.021	0.012	1	Up
06	Myeloid	P06_Myeloid	SRBD1	0.385191	0.607115	0.022	0.012	1	Up
06	Myeloid	P06_Myeloid	MOSPD3	0.385274	1.10952	0.019	0.029	1	Up
06	Myeloid	P06_Myeloid	RPRD1B	0.385375	-0.660469	0.014	0.006	1	Down
06	Myeloid	P06_Myeloid	IFT27	0.385375	-0.611583	0.014	0.006	1	Down
06	Myeloid	P06_Myeloid	TGFB3	0.385421	2.00213	0.035	0.023	1	Up
06	Myeloid	P06_Myeloid	NUCB2	0.385952	1.84484	0.029	0.018	1	Up
06	Myeloid	P06_Myeloid	CHAMP1	0.386003	0.783628	0.015	0.023	1	Up
06	Myeloid	P06_Myeloid	PITPNB	0.386051	0.775627	0.036	0.023	1	Up
06	Myeloid	P06_Myeloid	STIM2	0.38609	-0.295502	0.029	0.018	1	Down
06	Myeloid	P06_Myeloid	NFATC1	0.386228	1.56769	0.021	0.012	1	Up
06	Myeloid	P06_Myeloid	OTUD5	0.386756	-0.306331	0.02	0.029	1	Down
06	Myeloid	P06_Myeloid	SETD1B	0.386803	0.794412	0.05	0.035	1	Up
06	Myeloid	P06_Myeloid	LSM8	0.386924	0.600063	0.029	0.041	1	Up
06	Myeloid	P06_Myeloid	PLA2G15	0.387556	0.826741	0.024	0.035	1	Up
06	Myeloid	P06_Myeloid	PLA2G6	0.387734	-1.01621	0.015	0.023	1	Down
06	Myeloid	P06_Myeloid	RABL6	0.388092	0.152799	0.044	0.058	1	Up
06	Myeloid	P06_Myeloid	CRLF3	0.388157	-0.287366	0.029	0.018	1	Down
06	Myeloid	P06_Myeloid	SUGT1	0.388287	0.839672	0.034	0.047	1	Up
06	Myeloid	P06_Myeloid	ARPC2	0.388433	-0.419719	0.054	0.07	1	Down
06	Myeloid	P06_Myeloid	CREB3L4	0.388483	2.72214	0.013	0.006	1	Up
06	Myeloid	P06_Myeloid	ZC3H4	0.388489	0.562995	0.034	0.047	1	Up
06	Myeloid	P06_Myeloid	GTF3A	0.38854	0.667551	0.034	0.047	1	Up
06	Myeloid	P06_Myeloid	ZC2HC1A	0.388685	3.37827	0.013	0.006	1	Up
06	Myeloid	P06_Myeloid	BRMS1	0.388694	0.403007	0.029	0.041	1	Up
06	Myeloid	P06_Myeloid	TCF25	0.388708	0.218101	0.105	0.129	1	Up
06	Myeloid	P06_Myeloid	PID1	0.388802	1.1937	0.021	0.012	1	Up
06	Myeloid	P06_Myeloid	ITFG2	0.388945	-0.496834	0.024	0.035	1	Down
06	Myeloid	P06_Myeloid	SIPA1	0.388971	-0.232013	0.049	0.064	1	Down
06	Myeloid	P06_Myeloid	UIMC1	0.38909	2.88971	0.013	0.006	1	Up
06	Myeloid	P06_Myeloid	LST1	0.389477	-0.163807	0.054	0.07	1	Down
06	Myeloid	P06_Myeloid	MRGBP	0.389496	2.7596	0.013	0.006	1	Up
06	Myeloid	P06_Myeloid	SGCB	0.389699	2.5157	0.013	0.006	1	Up
06	Myeloid	P06_Myeloid	PRDX1	0.390168	2.03147	0.028	0.018	1	Up
06	Myeloid	P06_Myeloid	PTPRF	0.390206	0.546103	0.02	0.029	1	Up
06	Myeloid	P06_Myeloid	TASOR	0.390356	-0.390099	0.044	0.058	1	Down
06	Myeloid	P06_Myeloid	FAM214A	0.390362	1.36507	0.049	0.035	1	Up
06	Myeloid	P06_Myeloid	CCDC93	0.390489	-1.27192	0.02	0.029	1	Down
06	Myeloid	P06_Myeloid	TIMM22	0.390917	2.13192	0.013	0.006	1	Up
06	Myeloid	P06_Myeloid	AASDH	0.390917	2.57728	0.013	0.006	1	Up
06	Myeloid	P06_Myeloid	NSD2	0.391094	-0.631207	0.015	0.023	1	Down
06	Myeloid	P06_Myeloid	SPON2	0.391156	1.52535	0.042	0.029	1	Up
06	Myeloid	P06_Myeloid	USP16	0.391157	0.141744	0.039	0.053	1	Up
06	Myeloid	P06_Myeloid	PRDX4	0.391306	0.262411	0.021	0.012	1	Up
06	Myeloid	P06_Myeloid	CLTA	0.391361	0.10084	0.064	0.082	1	Up
06	Myeloid	P06_Myeloid	KMT2A	0.391397	0.498648	0.034	0.047	1	Up
06	Myeloid	P06_Myeloid	PRDM2	0.391472	-0.227845	0.044	0.058	1	Down
06	Myeloid	P06_Myeloid	POC1B	0.391935	1.87027	0.013	0.006	1	Up
06	Myeloid	P06_Myeloid	PPARG	0.392138	1.63773	0.013	0.006	1	Up
06	Myeloid	P06_Myeloid	ADGRA2	0.392275	1.47091	0.035	0.023	1	Up
06	Myeloid	P06_Myeloid	FLOT2	0.392366	-0.361525	0.044	0.058	1	Down
06	Myeloid	P06_Myeloid	CARS2	0.392797	0.942634	0.029	0.041	1	Up
06	Myeloid	P06_Myeloid	KIAA0513	0.393343	0.423761	0.02	0.029	1	Up
06	Myeloid	P06_Myeloid	HOXB3	0.393361	1.49419	0.013	0.006	1	Up
06	Myeloid	P06_Myeloid	PPA2	0.393361	1.51713	0.013	0.006	1	Up
06	Myeloid	P06_Myeloid	H2AFZ	0.393509	0.416867	0.02	0.029	1	Up
06	Myeloid	P06_Myeloid	CAPZA2	0.393531	-0.378205	0.05	0.064	1	Down
06	Myeloid	P06_Myeloid	TBP	0.393715	-1.4682	0.011	0.018	1	Down
06	Myeloid	P06_Myeloid	ARAF	0.393719	-0.706793	0.029	0.041	1	Down
06	Myeloid	P06_Myeloid	RYBP	0.39383	1.4284	0.028	0.018	1	Up
06	Myeloid	P06_Myeloid	CNPPD1	0.393859	-0.59521	0.025	0.035	1	Down
06	Myeloid	P06_Myeloid	SHANK2	0.393907	-1.30897	0.015	0.023	1	Down
06	Myeloid	P06_Myeloid	PCM1	0.39403	0.268837	0.074	0.094	1	Up
06	Myeloid	P06_Myeloid	PIGH	0.394088	0.512663	0.02	0.029	1	Up
06	Myeloid	P06_Myeloid	HSP90AB1	0.394143	0.490651	0.099	0.082	1	Up
06	Myeloid	P06_Myeloid	SNRPN	0.394178	1.52465	0.013	0.006	1	Up
06	Myeloid	P06_Myeloid	PRPF19	0.394465	1.73107	0.028	0.018	1	Up
06	Myeloid	P06_Myeloid	NFATC4	0.394782	0.877325	0.036	0.023	1	Up
06	Myeloid	P06_Myeloid	SARAF	0.394805	0.852107	0.053	0.07	1	Up
06	Myeloid	P06_Myeloid	MPEG1	0.394925	1.10701	0.133	0.117	1	Up
06	Myeloid	P06_Myeloid	ATL2	0.395075	2.19804	0.021	0.012	1	Up
06	Myeloid	P06_Myeloid	TMEM170A	0.395224	-0.40886	0.015	0.023	1	Down
06	Myeloid	P06_Myeloid	PHF12	0.395225	0.428236	0.036	0.023	1	Up
06	Myeloid	P06_Myeloid	FOXK1	0.395419	-0.912258	0.02	0.029	1	Down
06	Myeloid	P06_Myeloid	UQCRH	0.39608	-0.652387	0.02	0.029	1	Down
06	Myeloid	P06_Myeloid	TMEM273	0.396575	-0.681075	0.02	0.029	1	Down
06	Myeloid	P06_Myeloid	ITPR2	0.396804	-0.185915	0.081	0.099	1	Down
06	Myeloid	P06_Myeloid	SNRNP70	0.396833	0.505126	0.054	0.07	1	Up
06	Myeloid	P06_Myeloid	SAMD4B	0.396874	0.263942	0.039	0.053	1	Up
06	Myeloid	P06_Myeloid	TRMT13	0.397161	0.817518	0.02	0.029	1	Up
06	Myeloid	P06_Myeloid	WDR1	0.397292	-0.813227	0.011	0.018	1	Down
06	Myeloid	P06_Myeloid	ARHGEF6	0.397418	-0.292836	0.045	0.058	1	Down
06	Myeloid	P06_Myeloid	TMEM168	0.397571	0.646353	0.036	0.023	1	Up
06	Myeloid	P06_Myeloid	RAB5IF	0.397951	-0.341362	0.025	0.035	1	Down
06	Myeloid	P06_Myeloid	CCDC59	0.397965	-0.788138	0.011	0.018	1	Down
06	Myeloid	P06_Myeloid	SENP3	0.398327	0.747734	0.02	0.029	1	Up
06	Myeloid	P06_Myeloid	LRRC17	0.398414	-0.37838	0.011	0.018	1	Down
06	Myeloid	P06_Myeloid	S1PR2	0.398639	-0.26692	0.011	0.018	1	Down
06	Myeloid	P06_Myeloid	GNB4	0.398641	0.314569	0.029	0.041	1	Up
06	Myeloid	P06_Myeloid	KLC1	0.398753	1.21341	0.062	0.047	1	Up
06	Myeloid	P06_Myeloid	STAG2	0.398827	-0.130846	0.044	0.058	1	Down
06	Myeloid	P06_Myeloid	PLOD1	0.398853	1.07598	0.021	0.012	1	Up
06	Myeloid	P06_Myeloid	APBB3	0.399146	-0.46924	0.025	0.035	1	Down
06	Myeloid	P06_Myeloid	NR2F6	0.399268	1.27835	0.042	0.029	1	Up
06	Myeloid	P06_Myeloid	SLC35A1	0.399313	-0.294929	0.011	0.018	1	Down
06	Myeloid	P06_Myeloid	MTA1	0.399377	-0.158492	0.054	0.07	1	Down
06	Myeloid	P06_Myeloid	PPHLN1	0.399431	0.662357	0.034	0.047	1	Up
06	Myeloid	P06_Myeloid	NSMF	0.399549	0.527786	0.029	0.041	1	Up
06	Myeloid	P06_Myeloid	PHF19	0.399557	-0.422289	0.02	0.029	1	Down
06	Myeloid	P06_Myeloid	TRUB2	0.399763	-0.940169	0.011	0.018	1	Down
06	Myeloid	P06_Myeloid	SPEF2	0.399988	-1.18369	0.011	0.018	1	Down
06	Myeloid	P06_Myeloid	CCDC149	0.400326	-0.910716	0.011	0.018	1	Down
06	Myeloid	P06_Myeloid	SNAPC3	0.400387	-0.533958	0.02	0.029	1	Down
06	Myeloid	P06_Myeloid	SNIP1	0.400438	-1.00161	0.011	0.018	1	Down
06	Myeloid	P06_Myeloid	CCNY	0.400444	1.22024	0.042	0.029	1	Up
06	Myeloid	P06_Myeloid	ABCB8	0.400803	0.42327	0.015	0.023	1	Up
06	Myeloid	P06_Myeloid	MGST1	0.400834	0.952859	0.021	0.012	1	Up
06	Myeloid	P06_Myeloid	ARMCX2	0.400898	0.250128	0.015	0.023	1	Up
06	Myeloid	P06_Myeloid	MRTFA	0.400917	1.14095	0.055	0.041	1	Up
06	Myeloid	P06_Myeloid	EPC2	0.400954	0.338465	0.042	0.029	1	Up
06	Myeloid	P06_Myeloid	NIFK	0.401114	-0.388731	0.011	0.018	1	Down
06	Myeloid	P06_Myeloid	RRS1	0.401144	3.29038	0.013	0.006	1	Up
06	Myeloid	P06_Myeloid	FAM234A	0.401278	0.144177	0.015	0.023	1	Up
06	Myeloid	P06_Myeloid	NUDT9	0.401352	3.07441	0.013	0.006	1	Up
06	Myeloid	P06_Myeloid	FABP5	0.401561	3.2277	0.013	0.006	1	Up
06	Myeloid	P06_Myeloid	NSUN4	0.40177	3.06475	0.013	0.006	1	Up
06	Myeloid	P06_Myeloid	UFM1	0.401891	-1.01855	0.04	0.053	1	Down
06	Myeloid	P06_Myeloid	PELI2	0.401904	-0.185345	0.011	0.018	1	Down
06	Myeloid	P06_Myeloid	GPR160	0.40213	0.279413	0.011	0.018	1	Up
06	Myeloid	P06_Myeloid	RHOG	0.402159	-0.165496	0.034	0.047	1	Down
06	Myeloid	P06_Myeloid	RBM7	0.402188	2.79982	0.013	0.006	1	Up
06	Myeloid	P06_Myeloid	FBXO30	0.402188	2.83801	0.013	0.006	1	Up
06	Myeloid	P06_Myeloid	ALDH6A1	0.402397	2.90242	0.013	0.006	1	Up
06	Myeloid	P06_Myeloid	FAM76A	0.402397	2.67372	0.013	0.006	1	Up
06	Myeloid	P06_Myeloid	PRDX5	0.402397	2.82876	0.013	0.006	1	Up
06	Myeloid	P06_Myeloid	CDR2	0.402397	2.87778	0.013	0.006	1	Up
06	Myeloid	P06_Myeloid	GNA15	0.402468	0.113233	0.011	0.018	1	Up
06	Myeloid	P06_Myeloid	DPM1	0.4025	1.02877	0.028	0.018	1	Up
06	Myeloid	P06_Myeloid	CX3CL1	0.402606	2.65357	0.013	0.006	1	Up
06	Myeloid	P06_Myeloid	TM9SF1	0.402704	0.859453	0.024	0.035	1	Up
06	Myeloid	P06_Myeloid	POLR1B	0.402815	2.58047	0.013	0.006	1	Up
06	Myeloid	P06_Myeloid	CISH	0.402815	2.63311	0.013	0.006	1	Up
06	Myeloid	P06_Myeloid	SEC11C	0.403136	0.426378	0.056	0.041	1	Up
06	Myeloid	P06_Myeloid	VPS16	0.403147	0.184781	0.011	0.018	1	Up
06	Myeloid	P06_Myeloid	MYPOP	0.403373	-0.111259	0.011	0.018	1	Down
06	Myeloid	P06_Myeloid	SMUG1	0.403861	2.2531	0.013	0.006	1	Up
06	Myeloid	P06_Myeloid	COL18A1	0.403868	0.474831	0.054	0.07	1	Up
06	Myeloid	P06_Myeloid	DOCK8	0.403894	0.991381	0.039	0.053	1	Up
06	Myeloid	P06_Myeloid	KCNK6	0.404071	2.10872	0.013	0.006	1	Up
06	Myeloid	P06_Myeloid	RUFY2	0.404245	-0.59314	0.03	0.041	1	Down
06	Myeloid	P06_Myeloid	PAQR7	0.404505	0.455392	0.011	0.018	1	Up
06	Myeloid	P06_Myeloid	GNG7	0.404682	-2.14173	0.006	0.012	1	Down
06	Myeloid	P06_Myeloid	SIPA1L1	0.404909	2.01714	0.013	0.006	1	Up
06	Myeloid	P06_Myeloid	USP5	0.40514	-1.55337	0.015	0.023	1	Down
06	Myeloid	P06_Myeloid	ITPRID2	0.405631	-0.707482	0.03	0.041	1	Down
06	Myeloid	P06_Myeloid	STX17	0.405745	0.278851	0.029	0.041	1	Up
06	Myeloid	P06_Myeloid	C12orf45	0.405749	1.75258	0.013	0.006	1	Up
06	Myeloid	P06_Myeloid	DNAJB9	0.405895	2.16301	0.021	0.012	1	Up
06	Myeloid	P06_Myeloid	MARCH7	0.405938	0.115804	0.085	0.105	1	Up
06	Myeloid	P06_Myeloid	PARD3	0.406064	1.86632	0.013	0.006	1	Up
06	Myeloid	P06_Myeloid	ARPC3	0.406139	0.748196	0.034	0.047	1	Up
06	Myeloid	P06_Myeloid	RAMP2	0.406379	1.22931	0.013	0.006	1	Up
06	Myeloid	P06_Myeloid	SENP5	0.406621	1.01488	0.015	0.023	1	Up
06	Myeloid	P06_Myeloid	INVS	0.406733	0.114026	0.02	0.029	1	Up
06	Myeloid	P06_Myeloid	HIST2H2BE	0.4068	1.32257	0.013	0.006	1	Up
06	Myeloid	P06_Myeloid	MMUT	0.406813	0.808471	0.015	0.023	1	Up
06	Myeloid	P06_Myeloid	POU6F1	0.40701	1.34767	0.013	0.006	1	Up
06	Myeloid	P06_Myeloid	FGD3	0.407143	0.104686	0.021	0.012	1	Up
06	Myeloid	P06_Myeloid	BET1	0.40722	1.34926	0.013	0.006	1	Up
06	Myeloid	P06_Myeloid	TMEM63B	0.40723	0.825456	0.011	0.018	1	Up
06	Myeloid	P06_Myeloid	IGBP1	0.407283	-0.21398	0.03	0.041	1	Down
06	Myeloid	P06_Myeloid	NKAP	0.407323	-0.904415	0.015	0.023	1	Down
06	Myeloid	P06_Myeloid	PKN3	0.407584	-2.17802	0.006	0.012	1	Down
06	Myeloid	P06_Myeloid	ARF1	0.407883	0.6165	0.069	0.088	1	Up
06	Myeloid	P06_Myeloid	MCM3	0.407909	1.9352	0.021	0.012	1	Up
06	Myeloid	P06_Myeloid	SF3B2	0.408031	0.391641	0.028	0.018	1	Up
06	Myeloid	P06_Myeloid	CUEDC2	0.40863	-0.655026	0.025	0.035	1	Down
06	Myeloid	P06_Myeloid	XPNPEP1	0.408931	-0.496831	0.025	0.035	1	Down
06	Myeloid	P06_Myeloid	SFMBT1	0.409281	1.43329	0.011	0.018	1	Up
06	Myeloid	P06_Myeloid	MICALL2	0.409817	0.148153	0.021	0.012	1	Up
06	Myeloid	P06_Myeloid	DYRK2	0.409875	0.204017	0.034	0.047	1	Up
06	Myeloid	P06_Myeloid	RTN4	0.410018	0.386464	0.054	0.07	1	Up
06	Myeloid	P06_Myeloid	GPR155	0.410086	-0.84013	0.015	0.023	1	Down
06	Myeloid	P06_Myeloid	ODF2	0.410236	-0.986805	0.02	0.029	1	Down
06	Myeloid	P06_Myeloid	FAHD2A	0.4105	-1.60586	0.006	0.012	1	Down
06	Myeloid	P06_Myeloid	NAA50	0.410792	-0.355633	0.006	0.012	1	Down
06	Myeloid	P06_Myeloid	FLYWCH2	0.410808	-0.639479	0.013	0.006	1	Down
06	Myeloid	P06_Myeloid	METTL1	0.411084	-0.490718	0.006	0.012	1	Down
06	Myeloid	P06_Myeloid	LUC7L	0.411285	0.218408	0.075	0.094	1	Up
06	Myeloid	P06_Myeloid	URB2	0.411377	-0.547428	0.006	0.012	1	Down
06	Myeloid	P06_Myeloid	ZNF70	0.411669	-0.135847	0.006	0.012	1	Down
06	Myeloid	P06_Myeloid	FIBP	0.411954	1.42553	0.021	0.012	1	Up
06	Myeloid	P06_Myeloid	TRIM5	0.412043	1.74972	0.028	0.018	1	Up
06	Myeloid	P06_Myeloid	SERPING1	0.412098	0.736779	0.105	0.088	1	Up
06	Myeloid	P06_Myeloid	PIK3C2A	0.412116	1.75606	0.028	0.018	1	Up
06	Myeloid	P06_Myeloid	DDX21	0.412123	-1.19818	0.03	0.041	1	Down
06	Myeloid	P06_Myeloid	TCTN2	0.412401	-0.131921	0.006	0.012	1	Down
06	Myeloid	P06_Myeloid	SRR	0.412548	-0.151729	0.006	0.012	1	Down
06	Myeloid	P06_Myeloid	DENND2D	0.413096	-0.613522	0.03	0.041	1	Down
06	Myeloid	P06_Myeloid	PLOD2	0.413134	0.324639	0.006	0.012	1	Up
06	Myeloid	P06_Myeloid	PFDN6	0.413142	1.65815	0.028	0.018	1	Up
06	Myeloid	P06_Myeloid	ARPC1A	0.413343	-0.341506	0.02	0.029	1	Down
06	Myeloid	P06_Myeloid	PPP1R3D	0.413427	0.170711	0.006	0.012	1	Up
06	Myeloid	P06_Myeloid	SPTLC3	0.413427	0.152039	0.006	0.012	1	Up
06	Myeloid	P06_Myeloid	BTBD2	0.413883	0.472157	0.05	0.064	1	Up
06	Myeloid	P06_Myeloid	DHRS3	0.414056	1.35337	0.029	0.041	1	Up
06	Myeloid	P06_Myeloid	MYO1C	0.414235	-0.457374	0.025	0.035	1	Down
06	Myeloid	P06_Myeloid	DFFB	0.414308	0.132066	0.006	0.012	1	Up
06	Myeloid	P06_Myeloid	KIAA1324L	0.414308	0.464047	0.006	0.012	1	Up
06	Myeloid	P06_Myeloid	GCC1	0.414308	0.203923	0.006	0.012	1	Up
06	Myeloid	P06_Myeloid	UFSP2	0.414325	0.802481	0.02	0.029	1	Up
06	Myeloid	P06_Myeloid	JRK	0.414481	3.73988	0.013	0.006	1	Up
06	Myeloid	P06_Myeloid	METTL4	0.414481	3.02986	0.013	0.006	1	Up
06	Myeloid	P06_Myeloid	BLMH	0.414481	3.14663	0.013	0.006	1	Up
06	Myeloid	P06_Myeloid	RBM48	0.414602	0.464168	0.006	0.012	1	Up
06	Myeloid	P06_Myeloid	ATF4	0.414609	-0.260657	0.065	0.082	1	Down
06	Myeloid	P06_Myeloid	ELOC	0.414665	0.845443	0.021	0.012	1	Up
06	Myeloid	P06_Myeloid	ARHGAP8	0.414696	3.14107	0.013	0.006	1	Up
06	Myeloid	P06_Myeloid	TCAF1	0.414876	-1.13451	0.015	0.023	1	Down
06	Myeloid	P06_Myeloid	YJU2	0.414911	2.86053	0.013	0.006	1	Up
06	Myeloid	P06_Myeloid	CEP97	0.41519	0.352372	0.006	0.012	1	Up
06	Myeloid	P06_Myeloid	UBASH3B	0.415484	0.794952	0.006	0.012	1	Up
06	Myeloid	P06_Myeloid	SMPD2	0.415761	-1.27675	0.011	0.018	1	Down
06	Myeloid	P06_Myeloid	APOL4	0.415772	2.97246	0.013	0.006	1	Up
06	Myeloid	P06_Myeloid	CEBPG	0.415957	-0.613158	0.02	0.029	1	Down
06	Myeloid	P06_Myeloid	HCLS1	0.416046	-0.118658	0.087	0.105	1	Down
06	Myeloid	P06_Myeloid	TECPR2	0.416073	0.993545	0.006	0.012	1	Up
06	Myeloid	P06_Myeloid	KANSL1L	0.416216	-1.11875	0.011	0.018	1	Down
06	Myeloid	P06_Myeloid	ZNF784	0.416367	1.38766	0.006	0.012	1	Up
06	Myeloid	P06_Myeloid	XPC	0.416377	1.58173	0.028	0.018	1	Up
06	Myeloid	P06_Myeloid	EHD3	0.416634	2.80557	0.013	0.006	1	Up
06	Myeloid	P06_Myeloid	ZFAT	0.416634	2.0905	0.013	0.006	1	Up
06	Myeloid	P06_Myeloid	ACOT7	0.416662	0.692714	0.006	0.012	1	Up
06	Myeloid	P06_Myeloid	PAWR	0.416841	-1.29154	0.025	0.035	1	Down
06	Myeloid	P06_Myeloid	SOX12	0.417065	2.14363	0.013	0.006	1	Up
06	Myeloid	P06_Myeloid	SVBP	0.417225	-0.339597	0.02	0.029	1	Down
06	Myeloid	P06_Myeloid	FAM98C	0.417281	2.28847	0.013	0.006	1	Up
06	Myeloid	P06_Myeloid	POC5	0.417547	1.38456	0.006	0.012	1	Up
06	Myeloid	P06_Myeloid	TENT4A	0.417706	0.926023	0.029	0.041	1	Up
06	Myeloid	P06_Myeloid	VAMP7	0.417897	0.89043	0.02	0.029	1	Up
06	Myeloid	P06_Myeloid	FBXO46	0.417903	-0.586977	0.02	0.029	1	Down
06	Myeloid	P06_Myeloid	FAM118B	0.417929	2.13563	0.013	0.006	1	Up
06	Myeloid	P06_Myeloid	DAB2	0.418218	1.20228	0.143	0.129	1	Up
06	Myeloid	P06_Myeloid	MED21	0.418323	1.00306	0.02	0.029	1	Up
06	Myeloid	P06_Myeloid	MTF1	0.418361	1.97906	0.013	0.006	1	Up
06	Myeloid	P06_Myeloid	KLHL8	0.418361	1.73449	0.013	0.006	1	Up
06	Myeloid	P06_Myeloid	PRELID3B	0.418498	-0.928579	0.011	0.018	1	Down
06	Myeloid	P06_Myeloid	METTL22	0.418538	-0.29615	0.015	0.023	1	Down
06	Myeloid	P06_Myeloid	USP8	0.418796	0.373968	0.03	0.041	1	Up
06	Myeloid	P06_Myeloid	RERG	0.419009	1.82965	0.013	0.006	1	Up
06	Myeloid	P06_Myeloid	DHRSX	0.419174	-0.579692	0.02	0.029	1	Down
06	Myeloid	P06_Myeloid	SETD5	0.419246	0.143296	0.08	0.099	1	Up
06	Myeloid	P06_Myeloid	DCAF5	0.419451	-0.315908	0.035	0.047	1	Down
06	Myeloid	P06_Myeloid	SPEN	0.419707	0.765486	0.039	0.053	1	Up
06	Myeloid	P06_Myeloid	COQ8B	0.419892	0.181472	0.015	0.023	1	Up
06	Myeloid	P06_Myeloid	CRYAB	0.419911	-0.238459	0.028	0.018	1	Down
06	Myeloid	P06_Myeloid	IRF2BPL	0.420219	0.580552	0.028	0.018	1	Up
06	Myeloid	P06_Myeloid	KLHL21	0.420219	1.50324	0.028	0.018	1	Up
06	Myeloid	P06_Myeloid	LARP1B	0.420308	1.42821	0.013	0.006	1	Up
06	Myeloid	P06_Myeloid	CPT1A	0.420473	-0.123217	0.015	0.023	1	Down
06	Myeloid	P06_Myeloid	ANKRD13C	0.420533	-0.144912	0.02	0.029	1	Down
06	Myeloid	P06_Myeloid	YIF1A	0.420874	-0.28805	0.02	0.029	1	Down
06	Myeloid	P06_Myeloid	RNF125	0.420959	1.18934	0.013	0.006	1	Up
06	Myeloid	P06_Myeloid	PAPOLA	0.421107	-0.616967	0.025	0.035	1	Down
06	Myeloid	P06_Myeloid	MCC	0.421245	-0.740087	0.011	0.018	1	Down
06	Myeloid	P06_Myeloid	ANKRD50	0.421442	0.492339	0.015	0.023	1	Up
06	Myeloid	P06_Myeloid	PREPL	0.421489	-0.557951	0.025	0.035	1	Down
06	Myeloid	P06_Myeloid	DGAT1	0.421534	0.51743	0.028	0.018	1	Up
06	Myeloid	P06_Myeloid	PUS7L	0.421827	0.618472	0.013	0.006	1	Up
06	Myeloid	P06_Myeloid	APOL6	0.421918	0.212121	0.05	0.064	1	Up
06	Myeloid	P06_Myeloid	SERINC5	0.421934	2.00695	0.027	0.018	1	Up
06	Myeloid	P06_Myeloid	C2orf74	0.422173	1.50787	0.02	0.012	1	Up
06	Myeloid	P06_Myeloid	COPS7B	0.422177	-0.429591	0.025	0.035	1	Down
06	Myeloid	P06_Myeloid	SPAG16	0.422622	-0.978247	0.011	0.018	1	Down
06	Myeloid	P06_Myeloid	KRT7	0.422647	0.348333	0.035	0.023	1	Up
06	Myeloid	P06_Myeloid	RHEB	0.422802	0.421259	0.015	0.023	1	Up
06	Myeloid	P06_Myeloid	TEAD2	0.422864	1.02264	0.02	0.012	1	Up
06	Myeloid	P06_Myeloid	MTRF1	0.422913	0.255198	0.013	0.006	1	Up
06	Myeloid	P06_Myeloid	PTRHD1	0.423036	1.57119	0.02	0.012	1	Up
06	Myeloid	P06_Myeloid	SEMA3F	0.423385	0.253373	0.015	0.023	1	Up
06	Myeloid	P06_Myeloid	ADCY4	0.423566	-0.1018	0.013	0.006	1	Down
06	Myeloid	P06_Myeloid	NECAB3	0.423601	0.210436	0.02	0.029	1	Up
06	Myeloid	P06_Myeloid	ZNF654	0.423772	-0.891073	0.011	0.018	1	Down
06	Myeloid	P06_Myeloid	MARCKSL1	0.423933	-0.374974	0.061	0.076	1	Down
06	Myeloid	P06_Myeloid	USP53	0.423964	1.23568	0.034	0.023	1	Up
06	Myeloid	P06_Myeloid	ZNF200	0.424463	-0.747364	0.011	0.018	1	Down
06	Myeloid	P06_Myeloid	ZC3HC1	0.424694	-0.676657	0.011	0.018	1	Down
06	Myeloid	P06_Myeloid	RBMX	0.424797	0.199307	0.02	0.029	1	Up
06	Myeloid	P06_Myeloid	TIMM10	0.425373	-1.08236	0.016	0.023	1	Down
06	Myeloid	P06_Myeloid	RAB25	0.42546	-0.216404	0.02	0.012	1	Down
06	Myeloid	P06_Myeloid	KCTD15	0.425724	0.574083	0.015	0.023	1	Up
06	Myeloid	P06_Myeloid	EIF4G2	0.425784	0.912769	0.035	0.023	1	Up
06	Myeloid	P06_Myeloid	RAB2B	0.425919	0.843024	0.015	0.023	1	Up
06	Myeloid	P06_Myeloid	C8orf33	0.425995	-0.628703	0.02	0.029	1	Down
06	Myeloid	P06_Myeloid	PGAM1	0.426167	-0.38577	0.02	0.029	1	Down
06	Myeloid	P06_Myeloid	LMO2	0.426167	0.26235	0.02	0.029	1	Up
06	Myeloid	P06_Myeloid	DOCK6	0.426309	0.804695	0.015	0.023	1	Up
06	Myeloid	P06_Myeloid	C1orf162	0.426424	0.632955	0.081	0.064	1	Up
06	Myeloid	P06_Myeloid	TIA1	0.426644	0.87576	0.041	0.029	1	Up
06	Myeloid	P06_Myeloid	SSU72	0.42699	-0.17626	0.03	0.041	1	Down
06	Myeloid	P06_Myeloid	NKRF	0.427002	0.175811	0.011	0.018	1	Up
06	Myeloid	P06_Myeloid	IL6R	0.427034	2.6995	0.02	0.012	1	Up
06	Myeloid	P06_Myeloid	TGIF2	0.427207	-0.984313	0.02	0.029	1	Down
06	Myeloid	P06_Myeloid	PQBP1	0.427249	-0.654385	0.03	0.041	1	Down
06	Myeloid	P06_Myeloid	PTAR1	0.427589	-0.723435	0.035	0.047	1	Down
06	Myeloid	P06_Myeloid	VTA1	0.427696	0.454258	0.011	0.018	1	Up
06	Myeloid	P06_Myeloid	SLC7A8	0.427711	0.263318	0.02	0.029	1	Up
06	Myeloid	P06_Myeloid	OLFML2B	0.428065	-0.287712	0.04	0.053	1	Down
06	Myeloid	P06_Myeloid	LEPROT	0.42807	0.806712	0.015	0.023	1	Up
06	Myeloid	P06_Myeloid	RNASEK	0.428274	-0.118535	0.045	0.058	1	Down
06	Myeloid	P06_Myeloid	FUT7	0.428313	3.49538	0.013	0.006	1	Up
06	Myeloid	P06_Myeloid	ROBO3	0.428313	3.5505	0.013	0.006	1	Up
06	Myeloid	P06_Myeloid	PIK3C2B	0.428535	3.03839	0.013	0.006	1	Up
06	Myeloid	P06_Myeloid	FBXO7	0.428591	-1.12054	0.03	0.041	1	Down
06	Myeloid	P06_Myeloid	ACADS	0.428623	0.384717	0.011	0.018	1	Up
06	Myeloid	P06_Myeloid	CNNM4	0.428756	2.82331	0.013	0.006	1	Up
06	Myeloid	P06_Myeloid	MCUR1	0.428961	2.12781	0.02	0.012	1	Up
06	Myeloid	P06_Myeloid	SNN	0.429086	0.524549	0.02	0.029	1	Up
06	Myeloid	P06_Myeloid	THUMPD3	0.429086	0.299982	0.011	0.018	1	Up
06	Myeloid	P06_Myeloid	RO60	0.429141	0.675847	0.03	0.041	1	Up
06	Myeloid	P06_Myeloid	DALRD3	0.429318	0.414633	0.011	0.018	1	Up
06	Myeloid	P06_Myeloid	CEBPZOS	0.429487	2.14343	0.02	0.012	1	Up
06	Myeloid	P06_Myeloid	HMOX2	0.429513	-0.873983	0.02	0.029	1	Down
06	Myeloid	P06_Myeloid	ANAPC5	0.429528	-0.165157	0.056	0.07	1	Down
06	Myeloid	P06_Myeloid	ZNF700	0.429865	2.78069	0.013	0.006	1	Up
06	Myeloid	P06_Myeloid	KLHL2	0.430014	2.16554	0.02	0.012	1	Up
06	Myeloid	P06_Myeloid	ZNF595	0.430119	0.441199	0.02	0.029	1	Up
06	Myeloid	P06_Myeloid	NME2	0.430168	0.339807	0.094	0.076	1	Up
06	Myeloid	P06_Myeloid	PRKAR2A	0.430226	-0.40265	0.016	0.023	1	Down
06	Myeloid	P06_Myeloid	MTX2	0.430246	0.509273	0.011	0.018	1	Up
06	Myeloid	P06_Myeloid	SPCS3	0.430413	0.344947	0.035	0.023	1	Up
06	Myeloid	P06_Myeloid	RANBP10	0.430531	2.30468	0.013	0.006	1	Up
06	Myeloid	P06_Myeloid	AXIN1	0.430541	1.90832	0.02	0.012	1	Up
06	Myeloid	P06_Myeloid	PROCR	0.430595	0.619483	0.011	0.018	1	Up
06	Myeloid	P06_Myeloid	SPPL2B	0.430596	-0.704115	0.031	0.041	1	Down
06	Myeloid	P06_Myeloid	UAP1	0.430681	1.37713	0.047	0.035	1	Up
06	Myeloid	P06_Myeloid	KIAA0930	0.430812	0.306143	0.05	0.064	1	Up
06	Myeloid	P06_Myeloid	TTN	0.430975	1.73899	0.013	0.006	1	Up
06	Myeloid	P06_Myeloid	TOMM6	0.431062	1.98928	0.027	0.018	1	Up
06	Myeloid	P06_Myeloid	SPSB3	0.431243	-0.520875	0.056	0.07	1	Down
06	Myeloid	P06_Myeloid	MCM4	0.431655	-0.370187	0.02	0.029	1	Down
06	Myeloid	P06_Myeloid	SEC31A	0.431891	0.683591	0.067	0.053	1	Up
06	Myeloid	P06_Myeloid	CES2	0.43231	1.56641	0.013	0.006	1	Up
06	Myeloid	P06_Myeloid	SDF2	0.432762	-0.644426	0.016	0.023	1	Down
06	Myeloid	P06_Myeloid	ZNF326	0.432794	0.726003	0.02	0.029	1	Up
06	Myeloid	P06_Myeloid	UBN1	0.432881	0.656536	0.02	0.029	1	Up
06	Myeloid	P06_Myeloid	NSMCE4A	0.433006	1.73699	0.02	0.012	1	Up
06	Myeloid	P06_Myeloid	CUTC	0.433182	1.38819	0.02	0.012	1	Up
06	Myeloid	P06_Myeloid	IQCK	0.433201	1.83566	0.013	0.006	1	Up
06	Myeloid	P06_Myeloid	SLC38A6	0.433226	-0.173223	0.028	0.018	1	Down
06	Myeloid	P06_Myeloid	SYNRG	0.433309	0.76703	0.054	0.041	1	Up
06	Myeloid	P06_Myeloid	EPN2	0.433647	1.44737	0.013	0.006	1	Up
06	Myeloid	P06_Myeloid	WDR86	0.433647	1.57374	0.013	0.006	1	Up
06	Myeloid	P06_Myeloid	ICAM3	0.433647	1.71585	0.013	0.006	1	Up
06	Myeloid	P06_Myeloid	MTURN	0.433712	1.54602	0.02	0.012	1	Up
06	Myeloid	P06_Myeloid	OBSCN	0.433888	1.06073	0.02	0.012	1	Up
06	Myeloid	P06_Myeloid	XIAP	0.433936	-0.928404	0.016	0.023	1	Down
06	Myeloid	P06_Myeloid	ADM	0.433971	1.08524	0.011	0.018	1	Up
06	Myeloid	P06_Myeloid	KIZ	0.434105	1.9053	0.027	0.018	1	Up
06	Myeloid	P06_Myeloid	TRAPPC3	0.434136	-0.315006	0.051	0.064	1	Down
06	Myeloid	P06_Myeloid	FOXN2	0.434232	0.562832	0.035	0.047	1	Up
06	Myeloid	P06_Myeloid	SAE1	0.434428	1.20907	0.013	0.006	1	Up
06	Myeloid	P06_Myeloid	GOLGA3	0.434982	-0.244205	0.03	0.041	1	Down
06	Myeloid	P06_Myeloid	REPS2	0.435111	-0.287709	0.016	0.023	1	Down
06	Myeloid	P06_Myeloid	CSNK2A2	0.435111	0.478665	0.03	0.041	1	Up
06	Myeloid	P06_Myeloid	SDC4	0.435125	1.54175	0.02	0.012	1	Up
06	Myeloid	P06_Myeloid	NVL	0.43521	0.97128	0.013	0.006	1	Up
06	Myeloid	P06_Myeloid	RUVBL2	0.435601	-0.469798	0.016	0.023	1	Down
06	Myeloid	P06_Myeloid	RAB7B	0.435607	1.33733	0.011	0.018	1	Up
06	Myeloid	P06_Myeloid	SLCO3A1	0.435656	1.16116	0.02	0.012	1	Up
06	Myeloid	P06_Myeloid	RPGR	0.435881	0.82402	0.013	0.006	1	Up
06	Myeloid	P06_Myeloid	PGP	0.437017	0.122628	0.025	0.035	1	Up
06	Myeloid	P06_Myeloid	PCGF3	0.437352	-0.295052	0.04	0.053	1	Down
06	Myeloid	P06_Myeloid	ARID2	0.437383	-0.429724	0.026	0.035	1	Down
06	Myeloid	P06_Myeloid	PSMC5	0.437416	0.20005	0.05	0.064	1	Up
06	Myeloid	P06_Myeloid	PHACTR1	0.437665	1.61426	0.034	0.023	1	Up
06	Myeloid	P06_Myeloid	SAP30	0.437761	-0.89605	0.031	0.041	1	Down
06	Myeloid	P06_Myeloid	PRKCA	0.437955	-2.24565	0.007	0.012	1	Down
06	Myeloid	P06_Myeloid	TOP1MT	0.438202	2.3942	0.02	0.012	1	Up
06	Myeloid	P06_Myeloid	MDK	0.438284	1.13106	0.066	0.053	1	Up
06	Myeloid	P06_Myeloid	SCIMP	0.438451	-0.367005	0.016	0.023	1	Down
06	Myeloid	P06_Myeloid	CKAP4	0.438549	-0.178728	0.02	0.029	1	Down
06	Myeloid	P06_Myeloid	ZNF836	0.438551	-2.38687	0.007	0.012	1	Down
06	Myeloid	P06_Myeloid	SMIM14	0.43905	2.38382	0.04	0.029	1	Up
06	Myeloid	P06_Myeloid	PMVK	0.439069	2.24063	0.027	0.018	1	Up
06	Myeloid	P06_Myeloid	SLC12A7	0.439211	0.454512	0.048	0.035	1	Up
06	Myeloid	P06_Myeloid	SLC25A11	0.439331	-0.655448	0.031	0.041	1	Down
06	Myeloid	P06_Myeloid	TMX1	0.439588	-0.268538	0.02	0.029	1	Down
06	Myeloid	P06_Myeloid	PIGN	0.439588	0.262325	0.02	0.029	1	Up
06	Myeloid	P06_Myeloid	SERGEF	0.439762	-0.308114	0.02	0.029	1	Down
06	Myeloid	P06_Myeloid	PLSCR3	0.440094	0.503775	0.02	0.012	1	Up
06	Myeloid	P06_Myeloid	PSMA4	0.440109	-0.136545	0.02	0.029	1	Down
06	Myeloid	P06_Myeloid	CCSER2	0.440148	0.693144	0.04	0.029	1	Up
06	Myeloid	P06_Myeloid	POLE4	0.44035	2.16462	0.02	0.012	1	Up
06	Myeloid	P06_Myeloid	FHL2	0.440709	2.28868	0.02	0.012	1	Up
06	Myeloid	P06_Myeloid	CAPN3	0.441088	0.405771	0.025	0.035	1	Up
06	Myeloid	P06_Myeloid	KLHL42	0.441213	-0.265373	0.016	0.023	1	Down
06	Myeloid	P06_Myeloid	MTHFSD	0.441236	-1.49188	0.007	0.012	1	Down
06	Myeloid	P06_Myeloid	UTP4	0.441632	-1.37809	0.011	0.018	1	Down
06	Myeloid	P06_Myeloid	RNGTT	0.441672	0.15211	0.02	0.029	1	Up
06	Myeloid	P06_Myeloid	ABRAXAS2	0.442133	-1.21406	0.007	0.012	1	Down
06	Myeloid	P06_Myeloid	PPP4R1	0.442217	-0.644261	0.026	0.035	1	Down
06	Myeloid	P06_Myeloid	BIN1	0.442246	0.562407	0.034	0.023	1	Up
06	Myeloid	P06_Myeloid	STT3A	0.442359	2.157	0.04	0.029	1	Up
06	Myeloid	P06_Myeloid	PRKAA1	0.442384	1.19567	0.034	0.023	1	Up
06	Myeloid	P06_Myeloid	BEX3	0.442578	-0.359775	0.046	0.058	1	Down
06	Myeloid	P06_Myeloid	TACC1	0.442626	0.580934	0.104	0.129	1	Up
06	Myeloid	P06_Myeloid	SFN	0.442662	3.01653	0.012	0.006	1	Up
06	Myeloid	P06_Myeloid	MYBL2	0.442662	3.40051	0.012	0.006	1	Up
06	Myeloid	P06_Myeloid	EIF4ENIF1	0.442662	3.51926	0.012	0.006	1	Up
06	Myeloid	P06_Myeloid	RABL3	0.442731	-0.80078	0.007	0.012	1	Down
06	Myeloid	P06_Myeloid	SEC24C	0.442827	-0.15911	0.035	0.047	1	Down
06	Myeloid	P06_Myeloid	KIF13A	0.442939	-0.180102	0.03	0.041	1	Down
06	Myeloid	P06_Myeloid	CACFD1	0.443031	-0.677217	0.007	0.012	1	Down
06	Myeloid	P06_Myeloid	CSGALNACT2	0.443176	0.917626	0.03	0.041	1	Up
06	Myeloid	P06_Myeloid	PSMC2	0.443232	1.21552	0.027	0.018	1	Up
06	Myeloid	P06_Myeloid	DAD1	0.443265	-0.716935	0.011	0.018	1	Down
06	Myeloid	P06_Myeloid	MIA	0.44333	-0.919066	0.007	0.012	1	Down
06	Myeloid	P06_Myeloid	GFER	0.443346	2.6462	0.012	0.006	1	Up
06	Myeloid	P06_Myeloid	GASK1B	0.443372	-0.381994	0.03	0.041	1	Down
06	Myeloid	P06_Myeloid	ASB7	0.443404	1.77467	0.02	0.012	1	Up
06	Myeloid	P06_Myeloid	ISY1	0.443404	1.65841	0.02	0.012	1	Up
06	Myeloid	P06_Myeloid	CUL9	0.44348	-0.862594	0.007	0.012	1	Down
06	Myeloid	P06_Myeloid	ITPRIP	0.443575	3.07745	0.012	0.006	1	Up
06	Myeloid	P06_Myeloid	APOBEC3F	0.443575	2.93636	0.012	0.006	1	Up
06	Myeloid	P06_Myeloid	SPECC1L	0.443628	0.392956	0.04	0.053	1	Up
06	Myeloid	P06_Myeloid	HOXC6	0.443966	-0.821357	0.011	0.018	1	Down
06	Myeloid	P06_Myeloid	BLOC1S5	0.443984	0.558212	0.016	0.023	1	Up
06	Myeloid	P06_Myeloid	LIAS	0.444032	2.4327	0.012	0.006	1	Up
06	Myeloid	P06_Myeloid	FIG4	0.44423	-0.576131	0.007	0.012	1	Down
06	Myeloid	P06_Myeloid	SHANK3	0.44426	2.49402	0.012	0.006	1	Up
06	Myeloid	P06_Myeloid	MS4A4E	0.4444	1.78845	0.034	0.023	1	Up
06	Myeloid	P06_Myeloid	LRRC25	0.444688	-1.02787	0.021	0.029	1	Down
06	Myeloid	P06_Myeloid	TFCP2L1	0.44483	-0.580454	0.007	0.012	1	Down
06	Myeloid	P06_Myeloid	NCBP2AS2	0.44483	-0.527394	0.007	0.012	1	Down
06	Myeloid	P06_Myeloid	CLN5	0.444946	2.42504	0.012	0.006	1	Up
06	Myeloid	P06_Myeloid	LANCL1	0.445069	0.46945	0.02	0.029	1	Up
06	Myeloid	P06_Myeloid	ARHGEF17	0.445104	-0.20885	0.03	0.041	1	Down
06	Myeloid	P06_Myeloid	ABCB10	0.445136	-1.51789	0.011	0.018	1	Down
06	Myeloid	P06_Myeloid	HAUS3	0.445136	-0.815735	0.011	0.018	1	Down
06	Myeloid	P06_Myeloid	CELF6	0.44528	-0.441108	0.007	0.012	1	Down
06	Myeloid	P06_Myeloid	PCOLCE	0.445348	-0.232612	0.041	0.053	1	Down
06	Myeloid	P06_Myeloid	HDAC4	0.44537	-0.63243	0.011	0.018	1	Down
06	Myeloid	P06_Myeloid	LINGO1	0.445431	-0.241407	0.007	0.012	1	Down
06	Myeloid	P06_Myeloid	HNRNPLL	0.445496	0.804874	0.03	0.041	1	Up
06	Myeloid	P06_Myeloid	GPHN	0.445581	-0.652933	0.007	0.012	1	Down
06	Myeloid	P06_Myeloid	SLMAP	0.44573	1.40902	0.027	0.018	1	Up
06	Myeloid	P06_Myeloid	CHMP7	0.445755	0.333283	0.03	0.041	1	Up
06	Myeloid	P06_Myeloid	OMA1	0.445807	-1.03138	0.016	0.023	1	Down
06	Myeloid	P06_Myeloid	SRSF9	0.445821	-0.538488	0.027	0.018	1	Down
06	Myeloid	P06_Myeloid	MTERF2	0.445862	2.02036	0.012	0.006	1	Up
06	Myeloid	P06_Myeloid	SORD	0.445862	2.2164	0.012	0.006	1	Up
06	Myeloid	P06_Myeloid	PLGLB2	0.445977	1.90203	0.012	0.006	1	Up
06	Myeloid	P06_Myeloid	SNW1	0.446032	-1.2932	0.007	0.012	1	Down
06	Myeloid	P06_Myeloid	PDRG1	0.446779	1.58685	0.012	0.006	1	Up
06	Myeloid	P06_Myeloid	PLPBP	0.447229	-0.89898	0.026	0.035	1	Down
06	Myeloid	P06_Myeloid	ANAPC7	0.447244	-0.634111	0.031	0.041	1	Down
06	Myeloid	P06_Myeloid	TTLL4	0.447245	-0.490534	0.011	0.018	1	Down
06	Myeloid	P06_Myeloid	ME1	0.447255	0.660914	0.02	0.029	1	Up
06	Myeloid	P06_Myeloid	MARCH9	0.447373	1.38649	0.02	0.012	1	Up
06	Myeloid	P06_Myeloid	TSPAN14	0.447395	-0.212242	0.026	0.035	1	Down
06	Myeloid	P06_Myeloid	CYP4V2	0.44748	-0.416731	0.011	0.018	1	Down
06	Myeloid	P06_Myeloid	NHSL1	0.447537	0.135645	0.007	0.012	1	Up
06	Myeloid	P06_Myeloid	SYNE1	0.447661	-0.636049	0.031	0.041	1	Down
06	Myeloid	P06_Myeloid	SLC25A38	0.447697	1.46161	0.012	0.006	1	Up
06	Myeloid	P06_Myeloid	MPDU1	0.44795	-0.93287	0.011	0.018	1	Down
06	Myeloid	P06_Myeloid	CCSAP	0.447955	0.459887	0.02	0.029	1	Up
06	Myeloid	P06_Myeloid	GOLGA8B	0.448157	1.69011	0.012	0.006	1	Up
06	Myeloid	P06_Myeloid	SPOUT1	0.448185	-0.851838	0.011	0.018	1	Down
06	Myeloid	P06_Myeloid	ARNT	0.44829	0.322679	0.03	0.041	1	Up
06	Myeloid	P06_Myeloid	AVEN	0.44836	0.8965	0.016	0.023	1	Up
06	Myeloid	P06_Myeloid	NOL3	0.448592	0.154707	0.007	0.012	1	Up
06	Myeloid	P06_Myeloid	PPP4R2	0.448729	0.662515	0.027	0.018	1	Up
06	Myeloid	P06_Myeloid	ATP6V1A	0.448735	-0.170998	0.026	0.035	1	Down
06	Myeloid	P06_Myeloid	UBN2	0.448775	-0.647281	0.021	0.029	1	Down
06	Myeloid	P06_Myeloid	PPP2R1B	0.448862	-0.505641	0.021	0.029	1	Down
06	Myeloid	P06_Myeloid	EAF1	0.44889	-0.681679	0.011	0.018	1	Down
06	Myeloid	P06_Myeloid	PLEKHG2	0.449125	-0.733478	0.011	0.018	1	Down
06	Myeloid	P06_Myeloid	GTF3C2	0.449306	1.0208	0.012	0.006	1	Up
06	Myeloid	P06_Myeloid	SPRED2	0.449306	0.823112	0.012	0.006	1	Up
06	Myeloid	P06_Myeloid	TSPAN17	0.449557	1.01602	0.016	0.023	1	Up
06	Myeloid	P06_Myeloid	MBD1	0.449596	-0.213576	0.011	0.018	1	Down
06	Myeloid	P06_Myeloid	SYDE1	0.449648	0.411626	0.007	0.012	1	Up
06	Myeloid	P06_Myeloid	TSC22D1	0.449733	-0.150309	0.041	0.029	1	Down
06	Myeloid	P06_Myeloid	BRD3	0.449763	-0.652568	0.031	0.041	1	Down
06	Myeloid	P06_Myeloid	CD80	0.449951	0.608614	0.007	0.012	1	Up
06	Myeloid	P06_Myeloid	ZNF564	0.449951	0.422274	0.007	0.012	1	Up
06	Myeloid	P06_Myeloid	TRUB1	0.449959	-1.24037	0.016	0.023	1	Down
06	Myeloid	P06_Myeloid	KCNJ5	0.450067	-0.225729	0.011	0.018	1	Down
06	Myeloid	P06_Myeloid	TOP1	0.450212	0.363782	0.035	0.047	1	Up
06	Myeloid	P06_Myeloid	ORC2	0.450216	2.7666	0.02	0.012	1	Up
06	Myeloid	P06_Myeloid	ZNF791	0.450303	-0.403608	0.011	0.018	1	Down
06	Myeloid	P06_Myeloid	ARFRP1	0.450363	-0.355442	0.036	0.047	1	Down
06	Myeloid	P06_Myeloid	RWDD1	0.45041	1.15707	0.027	0.018	1	Up
06	Myeloid	P06_Myeloid	MYH10	0.450538	-0.281094	0.011	0.018	1	Down
06	Myeloid	P06_Myeloid	SASH1	0.450555	1.11753	0.007	0.012	1	Up
06	Myeloid	P06_Myeloid	YIF1B	0.450752	-0.615265	0.016	0.023	1	Down
06	Myeloid	P06_Myeloid	TTLL12	0.450858	1.01408	0.007	0.012	1	Up
06	Myeloid	P06_Myeloid	ALG9	0.45101	-0.652922	0.011	0.018	1	Down
06	Myeloid	P06_Myeloid	TRMU	0.451132	-0.517222	0.021	0.029	1	Down
06	Myeloid	P06_Myeloid	DOHH	0.45116	0.862954	0.007	0.012	1	Up
06	Myeloid	P06_Myeloid	RAB14	0.45145	-0.115816	0.062	0.076	1	Down
06	Myeloid	P06_Myeloid	PRKD2	0.451453	0.615668	0.027	0.018	1	Up
06	Myeloid	P06_Myeloid	RDX	0.451482	-0.494749	0.011	0.018	1	Down
06	Myeloid	P06_Myeloid	NUDT19	0.451611	-0.296212	0.012	0.006	1	Down
06	Myeloid	P06_Myeloid	ACE	0.451766	1.39405	0.007	0.012	1	Up
06	Myeloid	P06_Myeloid	SLC9A3R1	0.451867	1.25535	0.047	0.035	1	Up
06	Myeloid	P06_Myeloid	TNIP1	0.45187	0.434388	0.054	0.041	1	Up
06	Myeloid	P06_Myeloid	SLC17A5	0.452072	-0.170045	0.012	0.006	1	Down
06	Myeloid	P06_Myeloid	SERINC3	0.452106	-0.28634	0.046	0.058	1	Down
06	Myeloid	P06_Myeloid	CBFA2T3	0.452229	2.12486	0.02	0.012	1	Up
06	Myeloid	P06_Myeloid	RBL1	0.452372	1.13922	0.007	0.012	1	Up
06	Myeloid	P06_Myeloid	OST4	0.452525	0.562843	0.02	0.029	1	Up
06	Myeloid	P06_Myeloid	SETDB1	0.452806	-0.627239	0.041	0.053	1	Down
06	Myeloid	P06_Myeloid	TKT	0.452918	1.38993	0.027	0.018	1	Up
06	Myeloid	P06_Myeloid	BOD1	0.45296	1.43695	0.016	0.023	1	Up
06	Myeloid	P06_Myeloid	PPP4R3B	0.453039	0.690564	0.054	0.041	1	Up
06	Myeloid	P06_Myeloid	TRMT1L	0.453329	2.32634	0.02	0.012	1	Up
06	Myeloid	P06_Myeloid	CABLES1	0.453372	0.28954	0.011	0.018	1	Up
06	Myeloid	P06_Myeloid	ARIH1	0.453447	0.218898	0.048	0.035	1	Up
06	Myeloid	P06_Myeloid	ME3	0.453734	-0.82291	0.016	0.023	1	Down
06	Myeloid	P06_Myeloid	ACP1	0.453845	-0.192169	0.011	0.018	1	Down
06	Myeloid	P06_Myeloid	NCAPD3	0.45388	2.2477	0.02	0.012	1	Up
06	Myeloid	P06_Myeloid	PPM1A	0.454022	0.604167	0.04	0.029	1	Up
06	Myeloid	P06_Myeloid	FCGR2B	0.454025	0.742521	0.02	0.029	1	Up
06	Myeloid	P06_Myeloid	GLT8D1	0.454081	0.246034	0.011	0.018	1	Up
06	Myeloid	P06_Myeloid	ST13	0.454081	0.44785	0.011	0.018	1	Up
06	Myeloid	P06_Myeloid	ILRUN	0.454253	0.997433	0.027	0.018	1	Up
06	Myeloid	P06_Myeloid	DPH6	0.454332	-0.425826	0.016	0.023	1	Down
06	Myeloid	P06_Myeloid	TBC1D14	0.454657	1.97444	0.046	0.035	1	Up
06	Myeloid	P06_Myeloid	AKTIP	0.45473	0.391328	0.016	0.023	1	Up
06	Myeloid	P06_Myeloid	NRARP	0.454792	-0.116899	0.011	0.018	1	Down
06	Myeloid	P06_Myeloid	MICA	0.455859	0.681842	0.011	0.018	1	Up
06	Myeloid	P06_Myeloid	GSTM3	0.455978	0.563832	0.011	0.018	1	Up
06	Myeloid	P06_Myeloid	PPP3CB	0.45601	-0.115144	0.046	0.058	1	Down
06	Myeloid	P06_Myeloid	ERGIC1	0.456527	-0.445035	0.016	0.023	1	Down
06	Myeloid	P06_Myeloid	SLC25A26	0.456639	1.65901	0.02	0.012	1	Up
06	Myeloid	P06_Myeloid	CNOT7	0.45669	0.747527	0.011	0.018	1	Up
06	Myeloid	P06_Myeloid	SATB1	0.456802	0.935865	0.034	0.023	1	Up
06	Myeloid	P06_Myeloid	NUP153	0.456883	-0.279844	0.031	0.041	1	Down
06	Myeloid	P06_Myeloid	ATF7	0.456932	-0.554276	0.031	0.041	1	Down
06	Myeloid	P06_Myeloid	PEX11B	0.457027	-0.756605	0.016	0.023	1	Down
06	Myeloid	P06_Myeloid	B3GNTL1	0.457165	0.759039	0.011	0.018	1	Up
06	Myeloid	P06_Myeloid	DAP3	0.457168	0.445604	0.055	0.07	1	Up
06	Myeloid	P06_Myeloid	MBOAT7	0.457456	0.498289	0.026	0.035	1	Up
06	Myeloid	P06_Myeloid	FRS2	0.457549	3.26269	0.012	0.006	1	Up
06	Myeloid	P06_Myeloid	CCDC167	0.457549	3.35799	0.012	0.006	1	Up
06	Myeloid	P06_Myeloid	DUSP22	0.457571	0.415879	0.06	0.047	1	Up
06	Myeloid	P06_Myeloid	C16orf54	0.457784	3.33317	0.012	0.006	1	Up
06	Myeloid	P06_Myeloid	CYB561A3	0.457804	-0.3739	0.021	0.029	1	Down
06	Myeloid	P06_Myeloid	FSTL1	0.457875	0.861298	0.059	0.047	1	Up
06	Myeloid	P06_Myeloid	ZNF708	0.458019	3.29764	0.012	0.006	1	Up
06	Myeloid	P06_Myeloid	TRIM13	0.458254	2.71966	0.012	0.006	1	Up
06	Myeloid	P06_Myeloid	UBE2D3	0.458369	-0.26764	0.078	0.094	1	Down
06	Myeloid	P06_Myeloid	FAM133B	0.45849	3.03029	0.012	0.006	1	Up
06	Myeloid	P06_Myeloid	GTPBP2	0.45851	0.354178	0.021	0.029	1	Up
06	Myeloid	P06_Myeloid	NFKBID	0.458587	1.59937	0.027	0.018	1	Up
06	Myeloid	P06_Myeloid	KCTD5	0.458668	1.86532	0.02	0.012	1	Up
06	Myeloid	P06_Myeloid	ECSIT	0.458774	-0.153999	0.021	0.029	1	Down
06	Myeloid	P06_Myeloid	ZNF264	0.458849	0.305392	0.035	0.047	1	Up
06	Myeloid	P06_Myeloid	SLFN5	0.458968	1.37701	0.053	0.041	1	Up
06	Myeloid	P06_Myeloid	MNDA	0.459102	0.707651	0.03	0.041	1	Up
06	Myeloid	P06_Myeloid	CYP20A1	0.459223	-0.127348	0.026	0.035	1	Down
06	Myeloid	P06_Myeloid	NUFIP2	0.459225	2.10968	0.046	0.035	1	Up
06	Myeloid	P06_Myeloid	GPN1	0.459432	2.12069	0.012	0.006	1	Up
06	Myeloid	P06_Myeloid	FXN	0.459667	2.32169	0.012	0.006	1	Up
06	Myeloid	P06_Myeloid	NIT1	0.459731	-0.293399	0.016	0.023	1	Down
06	Myeloid	P06_Myeloid	CCDC124	0.459883	0.421209	0.061	0.076	1	Up
06	Myeloid	P06_Myeloid	NKIRAS2	0.459962	0.796191	0.02	0.012	1	Up
06	Myeloid	P06_Myeloid	KIAA2013	0.459972	2.31876	0.033	0.023	1	Up
06	Myeloid	P06_Myeloid	NFYB	0.460099	-0.29703	0.021	0.029	1	Down
06	Myeloid	P06_Myeloid	GTF2B	0.460139	2.67504	0.012	0.006	1	Up
06	Myeloid	P06_Myeloid	MTRR	0.460139	2.21434	0.012	0.006	1	Up
06	Myeloid	P06_Myeloid	POLR3C	0.460332	0.653999	0.02	0.012	1	Up
06	Myeloid	P06_Myeloid	EDNRB	0.46061	2.29006	0.012	0.006	1	Up
06	Myeloid	P06_Myeloid	APCDD1	0.460737	1.24053	0.011	0.018	1	Up
06	Myeloid	P06_Myeloid	SCRN2	0.460737	1.26358	0.011	0.018	1	Up
06	Myeloid	P06_Myeloid	P4HB	0.460798	0.272938	0.036	0.047	1	Up
06	Myeloid	P06_Myeloid	EPHX1	0.460885	1.71894	0.033	0.023	1	Up
06	Myeloid	P06_Myeloid	SRPRB	0.461292	0.938512	0.027	0.018	1	Up
06	Myeloid	P06_Myeloid	CSGALNACT1	0.461319	1.49256	0.012	0.006	1	Up
06	Myeloid	P06_Myeloid	ZFC3H1	0.461359	0.276525	0.055	0.07	1	Up
06	Myeloid	P06_Myeloid	ZNF562	0.461452	1.11818	0.027	0.018	1	Up
06	Myeloid	P06_Myeloid	TES	0.461598	0.119136	0.027	0.018	1	Up
06	Myeloid	P06_Myeloid	RUNDC1	0.461791	1.72417	0.012	0.006	1	Up
06	Myeloid	P06_Myeloid	SCAMP5	0.462264	1.62597	0.012	0.006	1	Up
06	Myeloid	P06_Myeloid	VAMP5	0.462654	0.666865	0.026	0.035	1	Up
06	Myeloid	P06_Myeloid	SSC5D	0.462737	1.29615	0.012	0.006	1	Up
06	Myeloid	P06_Myeloid	NPRL2	0.462737	1.49681	0.012	0.006	1	Up
06	Myeloid	P06_Myeloid	MRTFB	0.462756	0.191659	0.021	0.029	1	Up
06	Myeloid	P06_Myeloid	ALG6	0.462855	1.21671	0.012	0.006	1	Up
06	Myeloid	P06_Myeloid	POLR1E	0.462973	1.40612	0.012	0.006	1	Up
06	Myeloid	P06_Myeloid	RAB21	0.463056	2.19977	0.026	0.018	1	Up
06	Myeloid	P06_Myeloid	TBC1D17	0.463367	-0.596151	0.026	0.035	1	Down
06	Myeloid	P06_Myeloid	CLCN6	0.463552	0.199635	0.016	0.023	1	Up
06	Myeloid	P06_Myeloid	LEPR	0.464055	2.46151	0.019	0.012	1	Up
06	Myeloid	P06_Myeloid	PEAK1	0.464237	0.26754	0.054	0.041	1	Up
06	Myeloid	P06_Myeloid	TFDP1	0.464266	0.917365	0.03	0.041	1	Up
06	Myeloid	P06_Myeloid	PEAR1	0.464276	0.938085	0.012	0.006	1	Up
06	Myeloid	P06_Myeloid	ZDHHC4	0.46471	-0.640305	0.021	0.029	1	Down
06	Myeloid	P06_Myeloid	RABEPK	0.464869	0.77114	0.012	0.006	1	Up
06	Myeloid	P06_Myeloid	TBC1D5	0.465029	0.217629	0.046	0.058	1	Up
06	Myeloid	P06_Myeloid	HIGD2A	0.465168	0.30597	0.073	0.058	1	Up
06	Myeloid	P06_Myeloid	DENND1C	0.46668	1.9866	0.019	0.012	1	Up
06	Myeloid	P06_Myeloid	ZNF841	0.466783	0.904559	0.016	0.023	1	Up
06	Myeloid	P06_Myeloid	GLCE	0.466868	2.21199	0.019	0.012	1	Up
06	Myeloid	P06_Myeloid	FEZ2	0.467244	-0.266691	0.012	0.006	1	Down
06	Myeloid	P06_Myeloid	BICRA	0.46762	2.24387	0.019	0.012	1	Up
06	Myeloid	P06_Myeloid	CD164	0.46762	1.78716	0.019	0.012	1	Up
06	Myeloid	P06_Myeloid	ABCC9	0.468201	0.943594	0.016	0.023	1	Up
06	Myeloid	P06_Myeloid	FBXW5	0.468335	-0.559175	0.027	0.018	1	Down
06	Myeloid	P06_Myeloid	COQ9	0.468518	-0.217304	0.021	0.029	1	Down
06	Myeloid	P06_Myeloid	LDLRAP1	0.46856	1.86338	0.019	0.012	1	Up
06	Myeloid	P06_Myeloid	LRRC8C	0.468654	2.07614	0.019	0.012	1	Up
06	Myeloid	P06_Myeloid	GTF3C4	0.46891	-0.738797	0.011	0.018	1	Down
06	Myeloid	P06_Myeloid	VCPKMT	0.468937	1.84794	0.019	0.012	1	Up
06	Myeloid	P06_Myeloid	GPATCH8	0.469139	0.376003	0.027	0.018	1	Up
06	Myeloid	P06_Myeloid	UBE2D2	0.469501	1.69741	0.026	0.018	1	Up
06	Myeloid	P06_Myeloid	NUSAP1	0.469625	-1.31306	0.011	0.018	1	Down
06	Myeloid	P06_Myeloid	KIAA0895L	0.469634	-0.673335	0.016	0.023	1	Down
06	Myeloid	P06_Myeloid	EMSY	0.469825	1.50575	0.026	0.018	1	Up
06	Myeloid	P06_Myeloid	SNRPE	0.470027	1.14108	0.016	0.023	1	Up
06	Myeloid	P06_Myeloid	FAM122B	0.470139	0.797136	0.033	0.023	1	Up
06	Myeloid	P06_Myeloid	SPTBN1	0.470292	0.273147	0.034	0.023	1	Up
06	Myeloid	P06_Myeloid	JUP	0.470557	-0.481956	0.031	0.041	1	Down
06	Myeloid	P06_Myeloid	CDV3	0.470588	0.658788	0.027	0.018	1	Up
06	Myeloid	P06_Myeloid	SLFN11	0.470977	0.418709	0.051	0.064	1	Up
06	Myeloid	P06_Myeloid	TMEM37	0.47145	0.854315	0.016	0.023	1	Up
06	Myeloid	P06_Myeloid	WDR5	0.471852	-2.47689	0.007	0.012	1	Down
06	Myeloid	P06_Myeloid	VWA8	0.471887	-0.275169	0.02	0.012	1	Down
06	Myeloid	P06_Myeloid	DARS	0.472055	-0.263484	0.026	0.035	1	Down
06	Myeloid	P06_Myeloid	ZNF460	0.472127	0.366341	0.031	0.041	1	Up
06	Myeloid	P06_Myeloid	GPR132	0.472296	-0.586805	0.026	0.035	1	Down
06	Myeloid	P06_Myeloid	TOX4	0.472473	-0.309708	0.031	0.041	1	Down
06	Myeloid	P06_Myeloid	METAP2	0.472524	0.737861	0.027	0.018	1	Up
06	Myeloid	P06_Myeloid	KDM4B	0.472686	-0.195065	0.026	0.035	1	Down
06	Myeloid	P06_Myeloid	STARD13	0.472867	0.891025	0.045	0.058	1	Up
06	Myeloid	P06_Myeloid	SLC50A1	0.472875	1.17635	0.016	0.023	1	Up
06	Myeloid	P06_Myeloid	LYAR	0.473242	3.3278	0.012	0.006	1	Up
06	Myeloid	P06_Myeloid	RPIA	0.47333	-0.782514	0.011	0.018	1	Down
06	Myeloid	P06_Myeloid	PIK3C3	0.473368	-0.873955	0.016	0.023	1	Down
06	Myeloid	P06_Myeloid	EIF3J	0.473391	0.775361	0.033	0.023	1	Up
06	Myeloid	P06_Myeloid	EXT1	0.473402	-0.391231	0.036	0.047	1	Down
06	Myeloid	P06_Myeloid	TIMP1	0.473443	0.427542	0.164	0.146	1	Up
06	Myeloid	P06_Myeloid	FAM210A	0.47345	-0.93273	0.011	0.018	1	Down
06	Myeloid	P06_Myeloid	STXBP1	0.473727	2.54729	0.012	0.006	1	Up
06	Myeloid	P06_Myeloid	VPS39	0.473926	-0.211427	0.041	0.053	1	Down
06	Myeloid	P06_Myeloid	GSDMD	0.474048	0.790606	0.04	0.029	1	Up
06	Myeloid	P06_Myeloid	CARF	0.474279	-0.588657	0.016	0.023	1	Down
06	Myeloid	P06_Myeloid	ARHGEF1	0.474741	0.981324	0.123	0.111	1	Up
06	Myeloid	P06_Myeloid	DUSP10	0.474932	0.536323	0.021	0.029	1	Up
06	Myeloid	P06_Myeloid	NAT9	0.475129	-0.456222	0.011	0.018	1	Down
06	Myeloid	P06_Myeloid	COTL1	0.475138	-0.617556	0.063	0.076	1	Down
06	Myeloid	P06_Myeloid	CWF19L2	0.475435	-0.375174	0.026	0.035	1	Down
06	Myeloid	P06_Myeloid	SUMO2	0.475602	-0.282617	0.057	0.07	1	Down
06	Myeloid	P06_Myeloid	NCK2	0.475814	2.84271	0.019	0.012	1	Up
06	Myeloid	P06_Myeloid	HSDL1	0.475849	-0.254202	0.011	0.018	1	Down
06	Myeloid	P06_Myeloid	CDKN1A	0.475917	0.317619	0.04	0.029	1	Up
06	Myeloid	P06_Myeloid	SPG7	0.476094	0.20162	0.071	0.088	1	Up
06	Myeloid	P06_Myeloid	RCN3	0.476151	0.36353	0.079	0.064	1	Up
06	Myeloid	P06_Myeloid	EXOC6	0.476256	1.28269	0.021	0.029	1	Up
06	Myeloid	P06_Myeloid	USB1	0.476543	-1.14773	0.021	0.029	1	Down
06	Myeloid	P06_Myeloid	ANKRD42	0.476739	-0.870107	0.007	0.012	1	Down
06	Myeloid	P06_Myeloid	AK4	0.47681	-0.118626	0.011	0.018	1	Down
06	Myeloid	P06_Myeloid	TMEM230	0.476814	-0.749706	0.016	0.023	1	Down
06	Myeloid	P06_Myeloid	PDIK1L	0.476883	1.92892	0.012	0.006	1	Up
06	Myeloid	P06_Myeloid	RBM28	0.476883	1.82125	0.012	0.006	1	Up
06	Myeloid	P06_Myeloid	PRICKLE1	0.476883	1.83365	0.012	0.006	1	Up
06	Myeloid	P06_Myeloid	DZIP1L	0.476915	0.224598	0.016	0.023	1	Up
06	Myeloid	P06_Myeloid	HUS1	0.477019	0.516611	0.033	0.023	1	Up
06	Myeloid	P06_Myeloid	GRAMD2B	0.477127	1.87821	0.012	0.006	1	Up
06	Myeloid	P06_Myeloid	PSMA1	0.477292	-0.175564	0.011	0.018	1	Down
06	Myeloid	P06_Myeloid	HAT1	0.47737	1.45333	0.012	0.006	1	Up
06	Myeloid	P06_Myeloid	C1QTNF6	0.477532	0.11337	0.011	0.018	1	Up
06	Myeloid	P06_Myeloid	EP300	0.477536	0.856582	0.065	0.053	1	Up
06	Myeloid	P06_Myeloid	TBX15	0.477658	-1.45549	0.007	0.012	1	Down
06	Myeloid	P06_Myeloid	C15orf40	0.477658	-0.710489	0.007	0.012	1	Down
06	Myeloid	P06_Myeloid	MLXIP	0.477728	-0.286032	0.016	0.023	1	Down
06	Myeloid	P06_Myeloid	ASH1L	0.477765	0.257293	0.077	0.094	1	Up
06	Myeloid	P06_Myeloid	PRDM4	0.477932	-0.521238	0.016	0.023	1	Down
06	Myeloid	P06_Myeloid	QTRT1	0.478158	0.414728	0.021	0.029	1	Up
06	Myeloid	P06_Myeloid	PI4KA	0.478227	-0.235057	0.036	0.047	1	Down
06	Myeloid	P06_Myeloid	TIE1	0.478578	-0.790134	0.007	0.012	1	Down
06	Myeloid	P06_Myeloid	NBPF11	0.478578	-1.25672	0.007	0.012	1	Down
06	Myeloid	P06_Myeloid	KCTD2	0.478588	1.52772	0.012	0.006	1	Up
06	Myeloid	P06_Myeloid	HMGN3	0.478609	1.21699	0.035	0.047	1	Up
06	Myeloid	P06_Myeloid	CYTH3	0.478876	0.333965	0.021	0.029	1	Up
06	Myeloid	P06_Myeloid	ATG4A	0.478885	-1.00094	0.007	0.012	1	Down
06	Myeloid	P06_Myeloid	ZNF710	0.478978	0.220947	0.011	0.018	1	Up
06	Myeloid	P06_Myeloid	TLR4	0.479067	0.752532	0.036	0.047	1	Up
06	Myeloid	P06_Myeloid	ATP5F1E	0.479171	-0.383912	0.068	0.082	1	Down
06	Myeloid	P06_Myeloid	ACP6	0.479219	0.249865	0.011	0.018	1	Up
06	Myeloid	P06_Myeloid	TSPYL2	0.479232	1.56893	0.033	0.023	1	Up
06	Myeloid	P06_Myeloid	ARHGAP32	0.4795	-0.56606	0.007	0.012	1	Down
06	Myeloid	P06_Myeloid	FUCA2	0.479701	0.12336	0.011	0.018	1	Up
06	Myeloid	P06_Myeloid	TYSND1	0.479701	0.465328	0.011	0.018	1	Up
06	Myeloid	P06_Myeloid	BORCS5	0.479764	-0.862572	0.016	0.023	1	Down
06	Myeloid	P06_Myeloid	TOMM70	0.479837	2.12392	0.019	0.012	1	Up
06	Myeloid	P06_Myeloid	TMEM63A	0.479959	-0.215117	0.041	0.053	1	Down
06	Myeloid	P06_Myeloid	SERF2	0.480175	0.388582	0.142	0.17	1	Up
06	Myeloid	P06_Myeloid	TEP1	0.480375	0.259908	0.016	0.023	1	Up
06	Myeloid	P06_Myeloid	MAP3K3	0.480398	-1.29011	0.042	0.053	1	Down
06	Myeloid	P06_Myeloid	CTSW	0.480422	-0.283209	0.007	0.012	1	Down
06	Myeloid	P06_Myeloid	ANGEL2	0.480667	0.165589	0.011	0.018	1	Up
06	Myeloid	P06_Myeloid	HPS1	0.480693	0.387676	0.041	0.053	1	Up
06	Myeloid	P06_Myeloid	S1PR1	0.480784	0.507673	0.012	0.006	1	Up
06	Myeloid	P06_Myeloid	PFKFB3	0.480828	0.948552	0.102	0.088	1	Up
06	Myeloid	P06_Myeloid	ZMYM1	0.481029	0.415045	0.012	0.006	1	Up
06	Myeloid	P06_Myeloid	SIRT7	0.481034	0.305259	0.021	0.029	1	Up
06	Myeloid	P06_Myeloid	ZFP1	0.481037	-0.319127	0.007	0.012	1	Down
06	Myeloid	P06_Myeloid	UBXN1	0.481106	-0.392815	0.041	0.053	1	Down
06	Myeloid	P06_Myeloid	IARS	0.481273	0.346853	0.012	0.006	1	Up
06	Myeloid	P06_Myeloid	TBC1D9	0.481368	0.675361	0.04	0.029	1	Up
06	Myeloid	P06_Myeloid	ABTB1	0.481394	0.547973	0.036	0.047	1	Up
06	Myeloid	P06_Myeloid	SMIM19	0.481556	0.544941	0.026	0.018	1	Up
06	Myeloid	P06_Myeloid	ITGA3	0.481653	0.207079	0.007	0.012	1	Up
06	Myeloid	P06_Myeloid	TBCK	0.48172	0.12021	0.026	0.018	1	Up
06	Myeloid	P06_Myeloid	TRA2B	0.481821	-0.32912	0.041	0.053	1	Down
06	Myeloid	P06_Myeloid	DPY19L1	0.481876	0.726734	0.011	0.018	1	Up
06	Myeloid	P06_Myeloid	PYGB	0.48196	-0.571072	0.047	0.058	1	Down
06	Myeloid	P06_Myeloid	SOAT1	0.482657	0.4314	0.021	0.029	1	Up
06	Myeloid	P06_Myeloid	WWP1	0.482722	1.57935	0.019	0.012	1	Up
06	Myeloid	P06_Myeloid	ATG4D	0.482741	-0.485918	0.012	0.006	1	Down
06	Myeloid	P06_Myeloid	DNA2	0.482886	0.101772	0.007	0.012	1	Up
06	Myeloid	P06_Myeloid	SS18	0.482992	-0.263184	0.041	0.053	1	Down
06	Myeloid	P06_Myeloid	SMARCAD1	0.48303	0.498714	0.016	0.023	1	Up
06	Myeloid	P06_Myeloid	NFIL3	0.483148	0.165507	0.033	0.023	1	Up
06	Myeloid	P06_Myeloid	ZNF583	0.483195	0.427457	0.007	0.012	1	Up
06	Myeloid	P06_Myeloid	SAMHD1	0.483405	0.316485	0.148	0.175	1	Up
06	Myeloid	P06_Myeloid	RTKN	0.483813	1.20074	0.011	0.018	1	Up
06	Myeloid	P06_Myeloid	UBE2V1	0.483868	0.126817	0.051	0.064	1	Up
06	Myeloid	P06_Myeloid	CIZ1	0.484122	1.24894	0.026	0.018	1	Up
06	Myeloid	P06_Myeloid	SKI	0.484155	0.950743	0.071	0.058	1	Up
06	Myeloid	P06_Myeloid	BAG6	0.48424	-0.38178	0.084	0.099	1	Down
06	Myeloid	P06_Myeloid	AARS2	0.484265	1.50679	0.019	0.012	1	Up
06	Myeloid	P06_Myeloid	CDK3	0.484275	0.709976	0.007	0.012	1	Up
06	Myeloid	P06_Myeloid	APOL1	0.484651	1.38511	0.019	0.012	1	Up
06	Myeloid	P06_Myeloid	CHD4	0.484676	0.22346	0.026	0.035	1	Up
06	Myeloid	P06_Myeloid	GCC2	0.484773	-0.413591	0.021	0.029	1	Down
06	Myeloid	P06_Myeloid	SPOP	0.484907	0.120635	0.033	0.023	1	Up
06	Myeloid	P06_Myeloid	ZNF148	0.485037	1.16434	0.019	0.012	1	Up
06	Myeloid	P06_Myeloid	NIPAL2	0.485048	1.10836	0.007	0.012	1	Up
06	Myeloid	P06_Myeloid	RAB31	0.485076	0.983371	0.04	0.029	1	Up
06	Myeloid	P06_Myeloid	ADPRHL2	0.485142	-1.65046	0.017	0.023	1	Down
06	Myeloid	P06_Myeloid	RNF121	0.485488	0.587666	0.016	0.023	1	Up
06	Myeloid	P06_Myeloid	SEPTIN4	0.485754	1.32476	0.011	0.018	1	Up
06	Myeloid	P06_Myeloid	TSR3	0.485981	0.376824	0.026	0.035	1	Up
06	Myeloid	P06_Myeloid	SNX16	0.485997	1.45951	0.011	0.018	1	Up
06	Myeloid	P06_Myeloid	LBH	0.486377	2.39729	0.026	0.018	1	Up
06	Myeloid	P06_Myeloid	UTP11	0.486484	1.25576	0.011	0.018	1	Up
06	Myeloid	P06_Myeloid	HOMEZ	0.486905	1.25134	0.007	0.012	1	Up
06	Myeloid	P06_Myeloid	FAM50B	0.487215	1.72487	0.007	0.012	1	Up
06	Myeloid	P06_Myeloid	FAM91A1	0.487528	-0.233863	0.036	0.047	1	Down
06	Myeloid	P06_Myeloid	LAMTOR3	0.487745	1.25771	0.019	0.012	1	Up
06	Myeloid	P06_Myeloid	NDUFB9	0.487855	0.542788	0.04	0.029	1	Up
06	Myeloid	P06_Myeloid	PRPF39	0.487908	1.87907	0.033	0.023	1	Up
06	Myeloid	P06_Myeloid	PHF21A	0.487933	1.26367	0.026	0.018	1	Up
06	Myeloid	P06_Myeloid	TRNT1	0.488376	-0.372599	0.021	0.029	1	Down
06	Myeloid	P06_Myeloid	RALGAPB	0.488461	0.187028	0.04	0.029	1	Up
06	Myeloid	P06_Myeloid	PTOV1	0.48867	0.673769	0.046	0.058	1	Up
06	Myeloid	P06_Myeloid	SEPTIN9	0.488912	0.205826	0.067	0.082	1	Up
06	Myeloid	P06_Myeloid	BACH1	0.48899	-0.197551	0.068	0.082	1	Down
06	Myeloid	P06_Myeloid	DENND5B	0.489289	3.43335	0.011	0.006	1	Up
06	Myeloid	P06_Myeloid	PPOX	0.489289	2.80983	0.011	0.006	1	Up
06	Myeloid	P06_Myeloid	TBPL1	0.489289	2.93571	0.011	0.006	1	Up
06	Myeloid	P06_Myeloid	CERS4	0.489539	3.01904	0.011	0.006	1	Up
06	Myeloid	P06_Myeloid	RIPOR3	0.489539	3.01425	0.011	0.006	1	Up
06	Myeloid	P06_Myeloid	NGRN	0.48973	-0.385828	0.021	0.029	1	Down
06	Myeloid	P06_Myeloid	ZMAT5	0.489788	2.43896	0.011	0.006	1	Up
06	Myeloid	P06_Myeloid	BBS4	0.489788	2.4531	0.011	0.006	1	Up
06	Myeloid	P06_Myeloid	AKAP1	0.489936	0.936628	0.031	0.041	1	Up
06	Myeloid	P06_Myeloid	CDK11B	0.490288	2.75663	0.011	0.006	1	Up
06	Myeloid	P06_Myeloid	CBLL1	0.490424	0.800403	0.016	0.023	1	Up
06	Myeloid	P06_Myeloid	SASH3	0.490565	0.690637	0.04	0.029	1	Up
06	Myeloid	P06_Myeloid	STX3	0.490709	-0.326305	0.031	0.041	1	Down
06	Myeloid	P06_Myeloid	WDPCP	0.490788	2.48126	0.011	0.006	1	Up
06	Myeloid	P06_Myeloid	MYO5A	0.491194	0.281752	0.036	0.047	1	Up
06	Myeloid	P06_Myeloid	CDKN2C	0.491788	2.42967	0.011	0.006	1	Up
06	Myeloid	P06_Myeloid	SELENON	0.491904	0.289719	0.047	0.058	1	Up
06	Myeloid	P06_Myeloid	ECHDC1	0.491906	1.06434	0.021	0.029	1	Up
06	Myeloid	P06_Myeloid	RDH10	0.491913	-1.33282	0.012	0.018	1	Down
06	Myeloid	P06_Myeloid	ZKSCAN1	0.491977	-0.230813	0.033	0.023	1	Down
06	Myeloid	P06_Myeloid	KAZN	0.492032	-0.155057	0.026	0.018	1	Down
06	Myeloid	P06_Myeloid	CUX1	0.492512	-0.418002	0.031	0.041	1	Down
06	Myeloid	P06_Myeloid	DIPK2B	0.492539	1.76533	0.011	0.006	1	Up
06	Myeloid	P06_Myeloid	OTULINL	0.492696	1.14096	0.016	0.023	1	Up
06	Myeloid	P06_Myeloid	ALG13	0.492771	0.563975	0.066	0.053	1	Up
06	Myeloid	P06_Myeloid	STRADA	0.492796	0.333106	0.019	0.012	1	Up
06	Myeloid	P06_Myeloid	NELL2	0.49304	2.10555	0.011	0.006	1	Up
06	Myeloid	P06_Myeloid	PPDPF	0.493093	0.24688	0.102	0.088	1	Up
06	Myeloid	P06_Myeloid	DCUN1D3	0.493291	1.50107	0.011	0.006	1	Up
06	Myeloid	P06_Myeloid	YAP1	0.493356	0.844105	0.026	0.035	1	Up
06	Myeloid	P06_Myeloid	MTPN	0.493499	-0.200844	0.026	0.035	1	Down
06	Myeloid	P06_Myeloid	PRXL2A	0.493512	1.38821	0.033	0.023	1	Up
06	Myeloid	P06_Myeloid	ZNF101	0.493542	1.69344	0.011	0.006	1	Up
06	Myeloid	P06_Myeloid	SPSB2	0.493542	1.94958	0.011	0.006	1	Up
06	Myeloid	P06_Myeloid	CLEC2B	0.4936	-0.233512	0.041	0.053	1	Down
06	Myeloid	P06_Myeloid	STYX	0.493737	1.84393	0.026	0.018	1	Up
06	Myeloid	P06_Myeloid	CCDC71L	0.493737	1.61368	0.026	0.018	1	Up
06	Myeloid	P06_Myeloid	CNN1	0.494043	1.43791	0.011	0.006	1	Up
06	Myeloid	P06_Myeloid	DNAJC14	0.494063	0.19879	0.019	0.012	1	Up
06	Myeloid	P06_Myeloid	TTC12	0.494137	-0.313636	0.017	0.023	1	Down
06	Myeloid	P06_Myeloid	RHOBTB2	0.494294	1.24419	0.011	0.006	1	Up
06	Myeloid	P06_Myeloid	AK6	0.494545	1.41472	0.011	0.006	1	Up
06	Myeloid	P06_Myeloid	SQOR	0.494578	0.792317	0.036	0.047	1	Up
06	Myeloid	P06_Myeloid	CKAP2	0.494796	1.26211	0.011	0.006	1	Up
06	Myeloid	P06_Myeloid	PRKACA	0.494834	0.300129	0.093	0.111	1	Up
06	Myeloid	P06_Myeloid	FAM114A1	0.494845	-0.123049	0.031	0.041	1	Down
06	Myeloid	P06_Myeloid	UBE2L3	0.494857	-0.169261	0.017	0.023	1	Down
06	Myeloid	P06_Myeloid	GRAMD4	0.49496	-0.635217	0.017	0.023	1	Down
06	Myeloid	P06_Myeloid	ZFHX3	0.495081	0.977105	0.026	0.018	1	Up
06	Myeloid	P06_Myeloid	JAG1	0.495394	0.747746	0.033	0.023	1	Up
06	Myeloid	P06_Myeloid	MCCC2	0.495577	-0.447399	0.017	0.023	1	Down
06	Myeloid	P06_Myeloid	TMEM170B	0.495801	0.901813	0.011	0.006	1	Up
06	Myeloid	P06_Myeloid	NDFIP1	0.495935	0.701373	0.059	0.047	1	Up
06	Myeloid	P06_Myeloid	TBC1D10B	0.49616	-0.805163	0.027	0.035	1	Down
06	Myeloid	P06_Myeloid	HIST1H1B	0.496359	-0.137772	0.052	0.064	1	Down
06	Myeloid	P06_Myeloid	TDP1	0.496642	-1.49625	0.012	0.018	1	Down
06	Myeloid	P06_Myeloid	DYM	0.496952	-0.227382	0.052	0.064	1	Down
06	Myeloid	P06_Myeloid	PRPS2	0.497059	0.401135	0.011	0.006	1	Up
06	Myeloid	P06_Myeloid	TMEM126A	0.497129	-1.07981	0.012	0.018	1	Down
06	Myeloid	P06_Myeloid	ACAP2	0.497297	0.361225	0.046	0.035	1	Up
06	Myeloid	P06_Myeloid	TRAF5	0.497313	0.284915	0.026	0.035	1	Up
06	Myeloid	P06_Myeloid	USP15	0.49752	0.768227	0.052	0.041	1	Up
06	Myeloid	P06_Myeloid	PHACTR2	0.497523	1.33244	0.026	0.018	1	Up
06	Myeloid	P06_Myeloid	PPP1R15B	0.49761	0.805191	0.046	0.035	1	Up
06	Myeloid	P06_Myeloid	SLC10A3	0.497636	-0.915063	0.017	0.023	1	Down
06	Myeloid	P06_Myeloid	PYGL	0.498174	-0.12714	0.021	0.029	1	Down
06	Myeloid	P06_Myeloid	XYLT2	0.498224	-1.05647	0.012	0.018	1	Down
06	Myeloid	P06_Myeloid	ST8SIA1	0.49857	-0.232842	0.011	0.006	1	Down
06	Myeloid	P06_Myeloid	HILPDA	0.49859	-0.675298	0.012	0.018	1	Down
06	Myeloid	P06_Myeloid	HERC4	0.49865	-0.307451	0.058	0.07	1	Down
06	Myeloid	P06_Myeloid	NEK7	0.499151	1.16289	0.046	0.035	1	Up
06	Myeloid	P06_Myeloid	CMC2	0.499288	-0.373318	0.017	0.023	1	Down
06	Myeloid	P06_Myeloid	GIT1	0.499565	-0.310991	0.012	0.018	1	Down
06	Myeloid	P06_Myeloid	ELOVL5	0.499931	0.303792	0.036	0.047	1	Up
06	Myeloid	P06_Myeloid	NOL6	0.500297	-0.940131	0.012	0.018	1	Down
06	Myeloid	P06_Myeloid	PRAM1	0.500528	0.275288	0.017	0.023	1	Up
06	Myeloid	P06_Myeloid	LRRK1	0.50053	1.48917	0.039	0.029	1	Up
06	Myeloid	P06_Myeloid	WIPI2	0.500742	-0.129487	0.031	0.041	1	Down
06	Myeloid	P06_Myeloid	ATIC	0.500955	0.596838	0.026	0.035	1	Up
06	Myeloid	P06_Myeloid	ATG12	0.501112	-0.285411	0.022	0.029	1	Down
06	Myeloid	P06_Myeloid	SLIT3	0.501121	2.54752	0.032	0.023	1	Up
06	Myeloid	P06_Myeloid	SENP1	0.501149	-0.196501	0.017	0.023	1	Down
06	Myeloid	P06_Myeloid	LBR	0.501264	1.10357	0.033	0.023	1	Up
06	Myeloid	P06_Myeloid	TRAF1	0.501325	1.03774	0.026	0.018	1	Up
06	Myeloid	P06_Myeloid	MAF1	0.501415	1.46552	0.07	0.058	1	Up
06	Myeloid	P06_Myeloid	IRF6	0.501518	0.209323	0.012	0.018	1	Up
06	Myeloid	P06_Myeloid	POLK	0.501664	1.04029	0.026	0.018	1	Up
06	Myeloid	P06_Myeloid	SLC25A32	0.50184	0.836523	0.019	0.012	1	Up
06	Myeloid	P06_Myeloid	CRAMP1	0.501972	0.155308	0.026	0.035	1	Up
06	Myeloid	P06_Myeloid	SDCBP	0.502353	-0.368893	0.052	0.064	1	Down
06	Myeloid	P06_Myeloid	VARS2	0.502391	0.15731	0.017	0.023	1	Up
06	Myeloid	P06_Myeloid	TMEM138	0.502434	0.938231	0.019	0.012	1	Up
06	Myeloid	P06_Myeloid	TPGS1	0.502477	-0.359982	0.022	0.029	1	Down
06	Myeloid	P06_Myeloid	CRNKL1	0.502741	-0.152979	0.012	0.018	1	Down
06	Myeloid	P06_Myeloid	RASGEF1B	0.503155	0.996191	0.033	0.023	1	Up
06	Myeloid	P06_Myeloid	FAM126B	0.503426	0.175881	0.019	0.012	1	Up
06	Myeloid	P06_Myeloid	CERS5	0.503426	0.500881	0.019	0.012	1	Up
06	Myeloid	P06_Myeloid	THEMIS2	0.503587	0.195649	0.099	0.117	1	Up
06	Myeloid	P06_Myeloid	PCYT1A	0.503628	0.33191	0.031	0.041	1	Up
06	Myeloid	P06_Myeloid	SGPP1	0.503699	0.765027	0.026	0.018	1	Up
06	Myeloid	P06_Myeloid	EPHB4	0.503965	-0.1749	0.012	0.018	1	Down
06	Myeloid	P06_Myeloid	PPP2R3C	0.504145	-1.47829	0.017	0.023	1	Down
06	Myeloid	P06_Myeloid	RESF1	0.504266	0.152896	0.071	0.058	1	Up
06	Myeloid	P06_Myeloid	SMARCC1	0.504657	0.314498	0.057	0.07	1	Up
06	Myeloid	P06_Myeloid	PELP1	0.504855	2.52378	0.018	0.012	1	Up
06	Myeloid	P06_Myeloid	CD36	0.504899	0.931741	0.033	0.023	1	Up
06	Myeloid	P06_Myeloid	WDR13	0.505126	0.901951	0.033	0.023	1	Up
06	Myeloid	P06_Myeloid	AMFR	0.505431	0.517963	0.041	0.053	1	Up
06	Myeloid	P06_Myeloid	TCTA	0.505505	0.244409	0.017	0.023	1	Up
06	Myeloid	P06_Myeloid	EVI5	0.505506	-0.276908	0.032	0.041	1	Down
06	Myeloid	P06_Myeloid	ZNF202	0.505695	3.00083	0.011	0.006	1	Up
06	Myeloid	P06_Myeloid	RITA1	0.505695	2.7546	0.011	0.006	1	Up
06	Myeloid	P06_Myeloid	UMPS	0.505952	3.04641	0.011	0.006	1	Up
06	Myeloid	P06_Myeloid	TTC33	0.505952	2.83855	0.011	0.006	1	Up
06	Myeloid	P06_Myeloid	HVCN1	0.506173	0.312085	0.012	0.018	1	Up
06	Myeloid	P06_Myeloid	NPM3	0.506173	0.569342	0.012	0.018	1	Up
06	Myeloid	P06_Myeloid	MTFR1	0.506724	2.48785	0.011	0.006	1	Up
06	Myeloid	P06_Myeloid	VBP1	0.506724	2.41503	0.011	0.006	1	Up
06	Myeloid	P06_Myeloid	MAPRE3	0.506981	2.56056	0.011	0.006	1	Up
06	Myeloid	P06_Myeloid	SOX18	0.506981	2.07751	0.011	0.006	1	Up
06	Myeloid	P06_Myeloid	BAG1	0.507288	0.583426	0.057	0.07	1	Up
06	Myeloid	P06_Myeloid	LRMDA	0.507379	0.560479	0.017	0.023	1	Up
06	Myeloid	P06_Myeloid	RORA	0.50746	2.22986	0.018	0.012	1	Up
06	Myeloid	P06_Myeloid	PPM1D	0.507496	2.52225	0.011	0.006	1	Up
06	Myeloid	P06_Myeloid	C5AR2	0.507648	0.661094	0.012	0.018	1	Up
06	Myeloid	P06_Myeloid	PGR	0.507754	1.98962	0.011	0.006	1	Up
06	Myeloid	P06_Myeloid	PURA	0.507898	0.536347	0.031	0.041	1	Up
06	Myeloid	P06_Myeloid	KAT6A	0.508017	0.403622	0.056	0.07	1	Up
06	Myeloid	P06_Myeloid	WASHC5	0.508263	1.7313	0.018	0.012	1	Up
06	Myeloid	P06_Myeloid	ZFX	0.508269	2.25421	0.011	0.006	1	Up
06	Myeloid	P06_Myeloid	CPNE3	0.508274	0.149487	0.037	0.047	1	Up
06	Myeloid	P06_Myeloid	PARP3	0.508386	1.05226	0.012	0.018	1	Up
06	Myeloid	P06_Myeloid	POLR3E	0.508444	0.882913	0.021	0.029	1	Up
06	Myeloid	P06_Myeloid	TXNDC15	0.508613	-0.227344	0.047	0.058	1	Down
06	Myeloid	P06_Myeloid	MCRS1	0.508619	0.981804	0.041	0.053	1	Up
06	Myeloid	P06_Myeloid	MCEE	0.508632	0.775349	0.012	0.018	1	Up
06	Myeloid	P06_Myeloid	SUN1	0.508928	-0.308191	0.032	0.041	1	Down
06	Myeloid	P06_Myeloid	SURF4	0.509187	1.50846	0.026	0.018	1	Up
06	Myeloid	P06_Myeloid	OSBPL11	0.509268	1.54346	0.018	0.012	1	Up
06	Myeloid	P06_Myeloid	CFAP20	0.509301	1.78027	0.011	0.006	1	Up
06	Myeloid	P06_Myeloid	ZC3H6	0.509464	0.672615	0.017	0.023	1	Up
06	Myeloid	P06_Myeloid	ARHGEF2	0.509498	0.225572	0.052	0.064	1	Up
06	Myeloid	P06_Myeloid	METTL6	0.509771	1.84417	0.018	0.012	1	Up
06	Myeloid	P06_Myeloid	SNRNP35	0.509771	1.62416	0.018	0.012	1	Up
06	Myeloid	P06_Myeloid	MPP5	0.509817	1.72473	0.011	0.006	1	Up
06	Myeloid	P06_Myeloid	TMEM62	0.509817	1.81012	0.011	0.006	1	Up
06	Myeloid	P06_Myeloid	KATNAL1	0.509871	1.4007	0.018	0.012	1	Up
06	Myeloid	P06_Myeloid	QPRT	0.510075	2.01772	0.011	0.006	1	Up
06	Myeloid	P06_Myeloid	VMAC	0.510249	0.200486	0.022	0.029	1	Up
06	Myeloid	P06_Myeloid	KHSRP	0.510732	1.04721	0.026	0.018	1	Up
06	Myeloid	P06_Myeloid	CD22	0.51085	1.25231	0.011	0.006	1	Up
06	Myeloid	P06_Myeloid	TK1	0.510983	-1.18538	0.007	0.012	1	Down
06	Myeloid	P06_Myeloid	NCOA3	0.51104	0.677436	0.039	0.029	1	Up
06	Myeloid	P06_Myeloid	STK19	0.511108	1.35224	0.011	0.006	1	Up
06	Myeloid	P06_Myeloid	DDAH2	0.511226	-0.2014	0.073	0.088	1	Down
06	Myeloid	P06_Myeloid	ALDH1A2	0.511295	-0.782459	0.007	0.012	1	Down
06	Myeloid	P06_Myeloid	STRBP	0.511482	1.75367	0.018	0.012	1	Up
06	Myeloid	P06_Myeloid	PNPLA7	0.511567	-0.317208	0.027	0.035	1	Down
06	Myeloid	P06_Myeloid	PTDSS1	0.51165	-0.653138	0.027	0.035	1	Down
06	Myeloid	P06_Myeloid	PARD6A	0.51192	-0.102023	0.007	0.012	1	Down
06	Myeloid	P06_Myeloid	SLC30A1	0.51194	0.845624	0.039	0.029	1	Up
06	Myeloid	P06_Myeloid	LDB2	0.512143	0.607564	0.011	0.006	1	Up
06	Myeloid	P06_Myeloid	NF2	0.512155	1.10461	0.031	0.041	1	Up
06	Myeloid	P06_Myeloid	DPH7	0.512392	0.670398	0.017	0.023	1	Up
06	Myeloid	P06_Myeloid	NAPG	0.512402	0.944979	0.011	0.006	1	Up
06	Myeloid	P06_Myeloid	CCR7	0.512661	0.461989	0.011	0.006	1	Up
06	Myeloid	P06_Myeloid	STK40	0.512774	0.537166	0.026	0.035	1	Up
06	Myeloid	P06_Myeloid	ZSCAN30	0.512811	1.18001	0.017	0.023	1	Up
06	Myeloid	P06_Myeloid	KLHL28	0.512827	1.46165	0.012	0.018	1	Up
06	Myeloid	P06_Myeloid	MFSD5	0.512858	-1.61999	0.007	0.012	1	Down
06	Myeloid	P06_Myeloid	PAOX	0.512858	-0.79081	0.007	0.012	1	Down
06	Myeloid	P06_Myeloid	MARK4	0.512858	-1.13723	0.007	0.012	1	Down
06	Myeloid	P06_Myeloid	SOD1	0.513001	0.318895	0.036	0.047	1	Up
06	Myeloid	P06_Myeloid	LETMD1	0.513008	-0.882764	0.027	0.035	1	Down
06	Myeloid	P06_Myeloid	KIAA0232	0.51302	1.04525	0.017	0.023	1	Up
06	Myeloid	P06_Myeloid	ZNF397	0.513376	0.162144	0.022	0.029	1	Up
06	Myeloid	P06_Myeloid	MIIP	0.513701	0.716867	0.018	0.012	1	Up
06	Myeloid	P06_Myeloid	LOX	0.513744	0.111822	0.022	0.029	1	Up
06	Myeloid	P06_Myeloid	POPDC2	0.513797	-0.851867	0.007	0.012	1	Down
06	Myeloid	P06_Myeloid	APOBEC3G	0.513903	0.865628	0.018	0.012	1	Up
06	Myeloid	P06_Myeloid	ENPP4	0.513956	0.219732	0.011	0.006	1	Up
06	Myeloid	P06_Myeloid	ADGRL1	0.51411	0.266432	0.007	0.012	1	Up
06	Myeloid	P06_Myeloid	PIGB	0.514423	-0.711455	0.007	0.012	1	Down
06	Myeloid	P06_Myeloid	NEK1	0.514474	0.167284	0.011	0.006	1	Up
06	Myeloid	P06_Myeloid	TSC22D4	0.514729	0.446154	0.052	0.041	1	Up
06	Myeloid	P06_Myeloid	CBX3	0.515129	0.299485	0.047	0.058	1	Up
06	Myeloid	P06_Myeloid	RNF185	0.515336	-0.810481	0.017	0.023	1	Down
06	Myeloid	P06_Myeloid	NDUFB3	0.515512	-0.563743	0.011	0.006	1	Down
06	Myeloid	P06_Myeloid	PDSS2	0.515512	-0.41167	0.011	0.006	1	Down
06	Myeloid	P06_Myeloid	ERLIN2	0.515521	0.542507	0.018	0.012	1	Up
06	Myeloid	P06_Myeloid	KPNA1	0.515606	0.125895	0.037	0.047	1	Up
06	Myeloid	P06_Myeloid	EXTL3	0.515677	-0.183199	0.007	0.012	1	Down
06	Myeloid	P06_Myeloid	PECR	0.515991	-0.569496	0.007	0.012	1	Down
06	Myeloid	P06_Myeloid	PARVB	0.516051	-0.586256	0.022	0.029	1	Down
06	Myeloid	P06_Myeloid	DENND4C	0.516152	0.518881	0.036	0.047	1	Up
06	Myeloid	P06_Myeloid	CITED2	0.516744	0.507655	0.059	0.047	1	Up
06	Myeloid	P06_Myeloid	ZNF577	0.516933	0.55903	0.007	0.012	1	Up
06	Myeloid	P06_Myeloid	CD24	0.517069	-0.661771	0.038	0.047	1	Down
06	Myeloid	P06_Myeloid	TLE3	0.517422	-0.641845	0.017	0.023	1	Down
06	Myeloid	P06_Myeloid	ARMCX4	0.517875	0.309326	0.007	0.012	1	Up
06	Myeloid	P06_Myeloid	CHAF1A	0.517875	0.36971	0.007	0.012	1	Up
06	Myeloid	P06_Myeloid	ABHD8	0.517875	0.517361	0.007	0.012	1	Up
06	Myeloid	P06_Myeloid	WDR92	0.51819	0.483877	0.007	0.012	1	Up
06	Myeloid	P06_Myeloid	DDX41	0.51819	0.14267	0.007	0.012	1	Up
06	Myeloid	P06_Myeloid	LPGAT1	0.518266	-0.514471	0.037	0.047	1	Down
06	Myeloid	P06_Myeloid	CROCC	0.518467	-0.353806	0.017	0.023	1	Down
06	Myeloid	P06_Myeloid	AMD1	0.518662	1.63327	0.025	0.018	1	Up
06	Myeloid	P06_Myeloid	DSP	0.518808	0.965868	0.026	0.035	1	Up
06	Myeloid	P06_Myeloid	SWT1	0.518819	0.457773	0.007	0.012	1	Up
06	Myeloid	P06_Myeloid	EEF1AKMT3	0.518819	0.959545	0.007	0.012	1	Up
06	Myeloid	P06_Myeloid	ZC3H13	0.519069	-0.718331	0.027	0.035	1	Down
06	Myeloid	P06_Myeloid	PA2G4	0.519082	0.137224	0.057	0.07	1	Up
06	Myeloid	P06_Myeloid	RFXAP	0.519134	1.14749	0.007	0.012	1	Up
06	Myeloid	P06_Myeloid	ZNF333	0.51929	2.66004	0.018	0.012	1	Up
06	Myeloid	P06_Myeloid	PGF	0.519603	-0.877135	0.012	0.018	1	Down
06	Myeloid	P06_Myeloid	CCDC92	0.519659	0.390068	0.032	0.023	1	Up
06	Myeloid	P06_Myeloid	SAP18	0.519801	0.505491	0.047	0.058	1	Up
06	Myeloid	P06_Myeloid	FAH	0.52003	0.245125	0.022	0.029	1	Up
06	Myeloid	P06_Myeloid	LAMB1	0.520196	0.232267	0.068	0.082	1	Up
06	Myeloid	P06_Myeloid	TTC38	0.520394	1.50956	0.007	0.012	1	Up
06	Myeloid	P06_Myeloid	SIGLEC14	0.520394	1.10531	0.007	0.012	1	Up
06	Myeloid	P06_Myeloid	HIST1H4C	0.520577	0.443524	0.027	0.035	1	Up
06	Myeloid	P06_Myeloid	TBCC	0.520751	0.763967	0.026	0.018	1	Up
06	Myeloid	P06_Myeloid	NSMCE1	0.521193	0.396593	0.032	0.041	1	Up
06	Myeloid	P06_Myeloid	MSANTD4	0.521328	-0.821158	0.012	0.018	1	Down
06	Myeloid	P06_Myeloid	SMG9	0.521328	-0.557157	0.012	0.018	1	Down
06	Myeloid	P06_Myeloid	COX8A	0.521446	0.342012	0.026	0.018	1	Up
06	Myeloid	P06_Myeloid	CCL4	0.521543	1.91365	0.018	0.012	1	Up
06	Myeloid	P06_Myeloid	ATP13A2	0.521655	1.68353	0.007	0.012	1	Up
06	Myeloid	P06_Myeloid	THAP2	0.521971	1.26753	0.007	0.012	1	Up
06	Myeloid	P06_Myeloid	UBA3	0.522057	-0.296244	0.037	0.047	1	Down
06	Myeloid	P06_Myeloid	GLUD1	0.522351	0.111201	0.032	0.041	1	Up
06	Myeloid	P06_Myeloid	BBX	0.522656	-0.114278	0.027	0.035	1	Down
06	Myeloid	P06_Myeloid	ELP5	0.522683	-0.844406	0.022	0.029	1	Down
06	Myeloid	P06_Myeloid	SMAGP	0.523261	2.72535	0.011	0.006	1	Up
06	Myeloid	P06_Myeloid	THY1	0.523307	0.50943	0.052	0.064	1	Up
06	Myeloid	P06_Myeloid	ZNF766	0.523526	2.74508	0.011	0.006	1	Up
06	Myeloid	P06_Myeloid	TRIM39	0.523526	2.83342	0.011	0.006	1	Up
06	Myeloid	P06_Myeloid	SOBP	0.523526	2.55898	0.011	0.006	1	Up
06	Myeloid	P06_Myeloid	CRTC2	0.523775	-0.136901	0.043	0.053	1	Down
06	Myeloid	P06_Myeloid	CCNG1	0.523785	0.865651	0.036	0.047	1	Up
06	Myeloid	P06_Myeloid	FCHSD1	0.523791	2.78349	0.011	0.006	1	Up
06	Myeloid	P06_Myeloid	ZMYM5	0.523791	2.51782	0.011	0.006	1	Up
06	Myeloid	P06_Myeloid	MFSD4B	0.524046	-0.620668	0.012	0.018	1	Down
06	Myeloid	P06_Myeloid	HARS	0.524056	2.5104	0.011	0.006	1	Up
06	Myeloid	P06_Myeloid	POLR2I	0.524768	-0.31478	0.037	0.047	1	Down
06	Myeloid	P06_Myeloid	NOP10	0.524969	0.115118	0.017	0.023	1	Up
06	Myeloid	P06_Myeloid	CEP44	0.524969	0.41814	0.017	0.023	1	Up
06	Myeloid	P06_Myeloid	KCNC4	0.525036	-0.24748	0.012	0.018	1	Down
06	Myeloid	P06_Myeloid	TAF13	0.525117	2.00683	0.011	0.006	1	Up
06	Myeloid	P06_Myeloid	RAB28	0.52518	0.197404	0.017	0.023	1	Up
06	Myeloid	P06_Myeloid	MAP2K5	0.525382	2.17806	0.011	0.006	1	Up
06	Myeloid	P06_Myeloid	ABHD2	0.525608	0.822616	0.022	0.029	1	Up
06	Myeloid	P06_Myeloid	USP46	0.525647	2.28889	0.011	0.006	1	Up
06	Myeloid	P06_Myeloid	ARL13B	0.525913	2.05856	0.011	0.006	1	Up
06	Myeloid	P06_Myeloid	ANAPC13	0.526022	-0.341556	0.017	0.023	1	Down
06	Myeloid	P06_Myeloid	NOB1	0.526022	0.595012	0.017	0.023	1	Up
06	Myeloid	P06_Myeloid	ZMYND19	0.526027	0.232654	0.012	0.018	1	Up
06	Myeloid	P06_Myeloid	RASSF8	0.526179	1.81976	0.011	0.006	1	Up
06	Myeloid	P06_Myeloid	EXOSC3	0.526201	-0.566671	0.022	0.029	1	Down
06	Myeloid	P06_Myeloid	DOT1L	0.526201	-0.513574	0.022	0.029	1	Down
06	Myeloid	P06_Myeloid	NAT14	0.526275	-0.179218	0.012	0.018	1	Down
06	Myeloid	P06_Myeloid	MAPK9	0.526461	0.259458	0.027	0.035	1	Up
06	Myeloid	P06_Myeloid	MTMR1	0.526549	1.9216	0.025	0.018	1	Up
06	Myeloid	P06_Myeloid	NME4	0.526681	0.427628	0.062	0.076	1	Up
06	Myeloid	P06_Myeloid	VPS29	0.527019	-0.389033	0.012	0.018	1	Down
06	Myeloid	P06_Myeloid	ICAM2	0.527019	-0.106611	0.012	0.018	1	Down
06	Myeloid	P06_Myeloid	LANCL2	0.527019	0.10173	0.012	0.018	1	Up
06	Myeloid	P06_Myeloid	FILIP1L	0.527475	0.419023	0.022	0.029	1	Up
06	Myeloid	P06_Myeloid	TSPAN4	0.527773	1.53898	0.051	0.041	1	Up
06	Myeloid	P06_Myeloid	BDP1	0.528104	1.53188	0.032	0.023	1	Up
06	Myeloid	P06_Myeloid	JAGN1	0.52826	-0.962002	0.012	0.018	1	Down
06	Myeloid	P06_Myeloid	ANKFY1	0.528622	0.684579	0.037	0.047	1	Up
06	Myeloid	P06_Myeloid	RNF14	0.528745	0.457112	0.018	0.012	1	Up
06	Myeloid	P06_Myeloid	PPM1F	0.528787	0.502773	0.045	0.035	1	Up
06	Myeloid	P06_Myeloid	RAB11A	0.528975	0.706494	0.017	0.023	1	Up
06	Myeloid	P06_Myeloid	FNBP1L	0.529005	0.311401	0.012	0.018	1	Up
06	Myeloid	P06_Myeloid	RXYLT1	0.529104	1.01335	0.011	0.006	1	Up
06	Myeloid	P06_Myeloid	TBC1D8	0.529158	1.32729	0.018	0.012	1	Up
06	Myeloid	P06_Myeloid	IQCE	0.529254	-0.282795	0.012	0.018	1	Down
06	Myeloid	P06_Myeloid	RAP1GDS1	0.529359	-0.343583	0.022	0.029	1	Down
06	Myeloid	P06_Myeloid	LRRC14	0.529364	0.279664	0.027	0.035	1	Up
06	Myeloid	P06_Myeloid	TOR1B	0.529378	0.355072	0.012	0.018	1	Up
06	Myeloid	P06_Myeloid	SCCPDH	0.529398	0.691482	0.017	0.023	1	Up
06	Myeloid	P06_Myeloid	PPP2R5A	0.52958	0.297588	0.032	0.041	1	Up
06	Myeloid	P06_Myeloid	ARPC1B	0.52994	0.103112	0.094	0.111	1	Up
06	Myeloid	P06_Myeloid	FLAD1	0.53017	0.681259	0.011	0.006	1	Up
06	Myeloid	P06_Myeloid	IL18	0.530192	-0.209961	0.018	0.012	1	Down
06	Myeloid	P06_Myeloid	KRT19	0.530715	0.821981	0.051	0.041	1	Up
06	Myeloid	P06_Myeloid	LPCAT3	0.530951	-1.25619	0.017	0.023	1	Down
06	Myeloid	P06_Myeloid	TOPBP1	0.530996	0.820867	0.012	0.018	1	Up
06	Myeloid	P06_Myeloid	FYN	0.531407	-0.438624	0.022	0.029	1	Down
06	Myeloid	P06_Myeloid	ERCC6L2	0.531525	-0.178524	0.032	0.041	1	Down
06	Myeloid	P06_Myeloid	ELL	0.531719	0.178735	0.025	0.018	1	Up
06	Myeloid	P06_Myeloid	THAP4	0.531743	0.584415	0.012	0.018	1	Up
06	Myeloid	P06_Myeloid	DYNC1LI1	0.531992	0.216233	0.012	0.018	1	Up
06	Myeloid	P06_Myeloid	FAM228B	0.532573	-0.551057	0.011	0.006	1	Down
06	Myeloid	P06_Myeloid	ZNF423	0.532573	-0.495896	0.011	0.006	1	Down
06	Myeloid	P06_Myeloid	FAM13A	0.532673	1.37772	0.032	0.023	1	Up
06	Myeloid	P06_Myeloid	CLIC2	0.532718	1.32727	0.022	0.029	1	Up
06	Myeloid	P06_Myeloid	ERP29	0.532737	-1.13817	0.017	0.023	1	Down
06	Myeloid	P06_Myeloid	CWC25	0.533064	-0.736045	0.022	0.029	1	Down
06	Myeloid	P06_Myeloid	FBLN2	0.533207	0.452565	0.042	0.053	1	Up
06	Myeloid	P06_Myeloid	PPTC7	0.533208	1.00423	0.017	0.023	1	Up
06	Myeloid	P06_Myeloid	BPHL	0.533489	0.531582	0.012	0.018	1	Up
06	Myeloid	P06_Myeloid	TMEM208	0.533621	-1.2532	0.022	0.029	1	Down
06	Myeloid	P06_Myeloid	ZBTB44	0.533634	0.295721	0.038	0.029	1	Up
06	Myeloid	P06_Myeloid	SMARCB1	0.533693	0.325515	0.032	0.041	1	Up
06	Myeloid	P06_Myeloid	UQCRQ	0.534178	-0.820503	0.022	0.029	1	Down
06	Myeloid	P06_Myeloid	TLE5	0.534204	0.998639	0.057	0.047	1	Up
06	Myeloid	P06_Myeloid	GPI	0.534317	-0.501853	0.017	0.023	1	Down
06	Myeloid	P06_Myeloid	YWHAG	0.534333	1.05575	0.032	0.023	1	Up
06	Myeloid	P06_Myeloid	DNAJC15	0.534338	2.69046	0.018	0.012	1	Up
06	Myeloid	P06_Myeloid	MUC1	0.534441	0.306608	0.042	0.053	1	Up
06	Myeloid	P06_Myeloid	CISD3	0.534875	0.991897	0.025	0.018	1	Up
06	Myeloid	P06_Myeloid	CDC42EP1	0.534958	0.153632	0.018	0.012	1	Up
06	Myeloid	P06_Myeloid	WDR4	0.534988	1.05706	0.012	0.018	1	Up
06	Myeloid	P06_Myeloid	CYP7B1	0.535175	2.43728	0.018	0.012	1	Up
06	Myeloid	P06_Myeloid	SEC24B	0.535371	-0.337307	0.017	0.023	1	Down
06	Myeloid	P06_Myeloid	DDX24	0.535783	0.714788	0.038	0.029	1	Up
06	Myeloid	P06_Myeloid	ZNF251	0.535803	2.00569	0.018	0.012	1	Up
06	Myeloid	P06_Myeloid	CAMTA2	0.535854	1.2703	0.025	0.018	1	Up
06	Myeloid	P06_Myeloid	SEMA4D	0.536607	1.21425	0.017	0.023	1	Up
06	Myeloid	P06_Myeloid	PDLIM2	0.536793	0.124885	0.027	0.035	1	Up
06	Myeloid	P06_Myeloid	AP4E1	0.536851	2.16178	0.018	0.012	1	Up
06	Myeloid	P06_Myeloid	SNRNP48	0.537059	-0.994051	0.017	0.023	1	Down
06	Myeloid	P06_Myeloid	RAB3IL1	0.537389	0.71954	0.022	0.029	1	Up
06	Myeloid	P06_Myeloid	SLC66A3	0.53748	1.89058	0.018	0.012	1	Up
06	Myeloid	P06_Myeloid	UCKL1	0.537641	0.3921	0.027	0.035	1	Up
06	Myeloid	P06_Myeloid	RHOF	0.53769	1.61577	0.018	0.012	1	Up
06	Myeloid	P06_Myeloid	ZNF576	0.537741	1.42513	0.012	0.018	1	Up
06	Myeloid	P06_Myeloid	HSF4	0.538116	-0.430872	0.017	0.023	1	Down
06	Myeloid	P06_Myeloid	RCOR1	0.538319	1.83526	0.018	0.012	1	Up
06	Myeloid	P06_Myeloid	GSR	0.538404	-0.282441	0.027	0.035	1	Down
06	Myeloid	P06_Myeloid	DPEP2	0.538529	1.63466	0.018	0.012	1	Up
06	Myeloid	P06_Myeloid	MAP1S	0.538539	-0.507827	0.017	0.023	1	Down
06	Myeloid	P06_Myeloid	TMEM131	0.538709	-0.212963	0.025	0.018	1	Down
06	Myeloid	P06_Myeloid	PGGHG	0.538795	1.14655	0.025	0.018	1	Up
06	Myeloid	P06_Myeloid	TMEM183A	0.538972	0.224339	0.037	0.047	1	Up
06	Myeloid	P06_Myeloid	GPX3	0.539036	1.38245	0.038	0.029	1	Up
06	Myeloid	P06_Myeloid	STN1	0.539497	1.62806	0.012	0.018	1	Up
06	Myeloid	P06_Myeloid	PAFAH1B3	0.539747	-0.230835	0.018	0.012	1	Down
06	Myeloid	P06_Myeloid	OSTM1	0.540339	-0.485098	0.017	0.023	1	Down
06	Myeloid	P06_Myeloid	PHF3	0.540376	-0.457176	0.042	0.053	1	Down
06	Myeloid	P06_Myeloid	MCM7	0.540542	0.311065	0.047	0.058	1	Up
06	Myeloid	P06_Myeloid	CSTF2T	0.540557	0.643234	0.032	0.041	1	Up
06	Myeloid	P06_Myeloid	PTPN12	0.540567	0.1498	0.037	0.047	1	Up
06	Myeloid	P06_Myeloid	JTB	0.54063	0.43799	0.052	0.064	1	Up
06	Myeloid	P06_Myeloid	PRPF6	0.540928	1.21864	0.05	0.041	1	Up
06	Myeloid	P06_Myeloid	PTBP2	0.540972	3.17886	0.011	0.006	1	Up
06	Myeloid	P06_Myeloid	OLFML1	0.540972	3.49892	0.011	0.006	1	Up
06	Myeloid	P06_Myeloid	EHD2	0.541133	1.38956	0.036	0.047	1	Up
06	Myeloid	P06_Myeloid	RNF168	0.541176	-0.974947	0.022	0.029	1	Down
06	Myeloid	P06_Myeloid	IL1RL1	0.541505	-0.119387	0.017	0.023	1	Down
06	Myeloid	P06_Myeloid	NOP2	0.542197	-0.190674	0.022	0.029	1	Down
06	Myeloid	P06_Myeloid	ENDOD1	0.542225	-1.88263	0.008	0.012	1	Down
06	Myeloid	P06_Myeloid	DIS3	0.54235	0.510991	0.032	0.023	1	Up
06	Myeloid	P06_Myeloid	SUPV3L1	0.542354	-0.180795	0.017	0.023	1	Down
06	Myeloid	P06_Myeloid	ZNF449	0.542541	-1.61016	0.008	0.012	1	Down
06	Myeloid	P06_Myeloid	TFG	0.542554	1.69213	0.025	0.018	1	Up
06	Myeloid	P06_Myeloid	ROGDI	0.54261	2.32581	0.011	0.006	1	Up
06	Myeloid	P06_Myeloid	ZNF514	0.542736	0.983568	0.018	0.012	1	Up
06	Myeloid	P06_Myeloid	VPS53	0.542948	0.282393	0.043	0.053	1	Up
06	Myeloid	P06_Myeloid	TCHP	0.543369	0.852753	0.018	0.012	1	Up
06	Myeloid	P06_Myeloid	GLYCTK	0.543386	0.198385	0.032	0.023	1	Up
06	Myeloid	P06_Myeloid	KIF22	0.543415	-0.19545	0.017	0.023	1	Down
06	Myeloid	P06_Myeloid	MED23	0.543454	1.64359	0.025	0.018	1	Up
06	Myeloid	P06_Myeloid	EIF4H	0.54356	0.272061	0.063	0.076	1	Up
06	Myeloid	P06_Myeloid	HMGCL	0.543791	0.597456	0.018	0.012	1	Up
06	Myeloid	P06_Myeloid	DNALI1	0.543807	-1.74603	0.008	0.012	1	Down
06	Myeloid	P06_Myeloid	DMD	0.543807	-1.84637	0.008	0.012	1	Down
06	Myeloid	P06_Myeloid	SLC2A8	0.544124	-1.11833	0.008	0.012	1	Down
06	Myeloid	P06_Myeloid	PTPRE	0.544283	0.533229	0.038	0.029	1	Up
06	Myeloid	P06_Myeloid	ACOX3	0.544524	1.86714	0.011	0.006	1	Up
06	Myeloid	P06_Myeloid	CEP131	0.544524	1.72585	0.011	0.006	1	Up
06	Myeloid	P06_Myeloid	NSFL1C	0.54459	1.0073	0.031	0.023	1	Up
06	Myeloid	P06_Myeloid	MDC1	0.544691	0.4732	0.017	0.023	1	Up
06	Myeloid	P06_Myeloid	PDPR	0.544819	0.974035	0.022	0.029	1	Up
06	Myeloid	P06_Myeloid	MS4A7	0.544985	0.481873	0.189	0.222	1	Up
06	Myeloid	P06_Myeloid	ZNF3	0.545075	-1.70895	0.008	0.012	1	Down
06	Myeloid	P06_Myeloid	PIAS4	0.545075	-0.639598	0.008	0.012	1	Down
06	Myeloid	P06_Myeloid	NFX1	0.54535	0.697376	0.052	0.064	1	Up
06	Myeloid	P06_Myeloid	RBMX2	0.545392	-1.06654	0.008	0.012	1	Down
06	Myeloid	P06_Myeloid	UNC119	0.545537	-1.39934	0.012	0.018	1	Down
06	Myeloid	P06_Myeloid	XKR6	0.545619	1.60199	0.011	0.006	1	Up
06	Myeloid	P06_Myeloid	AGFG2	0.545709	-0.88778	0.008	0.012	1	Down
06	Myeloid	P06_Myeloid	AP1S3	0.545893	1.70637	0.011	0.006	1	Up
06	Myeloid	P06_Myeloid	POGLUT3	0.545893	1.53047	0.011	0.006	1	Up
06	Myeloid	P06_Myeloid	VPS18	0.545893	1.50198	0.011	0.006	1	Up
06	Myeloid	P06_Myeloid	CSTA	0.545924	-1.03128	0.025	0.018	1	Down
06	Myeloid	P06_Myeloid	TMEM120B	0.546026	-0.513909	0.008	0.012	1	Down
06	Myeloid	P06_Myeloid	ENPP1	0.546344	-0.299801	0.008	0.012	1	Down
06	Myeloid	P06_Myeloid	CCDC61	0.546344	-0.101999	0.008	0.012	1	Down
06	Myeloid	P06_Myeloid	TESPA1	0.546441	1.07647	0.011	0.006	1	Up
06	Myeloid	P06_Myeloid	KNOP1	0.546441	1.2936	0.011	0.006	1	Up
06	Myeloid	P06_Myeloid	MAP3K12	0.546608	0.306388	0.017	0.023	1	Up
06	Myeloid	P06_Myeloid	ZDHHC13	0.546715	1.1646	0.011	0.006	1	Up
06	Myeloid	P06_Myeloid	XPOT	0.546786	-0.685651	0.012	0.018	1	Down
06	Myeloid	P06_Myeloid	VRK3	0.546884	0.753	0.025	0.018	1	Up
06	Myeloid	P06_Myeloid	RBMS3	0.546985	0.465382	0.037	0.047	1	Up
06	Myeloid	P06_Myeloid	NPHP4	0.546989	1.00331	0.011	0.006	1	Up
06	Myeloid	P06_Myeloid	ASB6	0.546989	0.973936	0.011	0.006	1	Up
06	Myeloid	P06_Myeloid	CBL	0.546992	1.03881	0.022	0.029	1	Up
06	Myeloid	P06_Myeloid	YIPF3	0.547034	-0.804372	0.033	0.041	1	Down
06	Myeloid	P06_Myeloid	NUDCD2	0.547169	-0.268854	0.022	0.029	1	Down
06	Myeloid	P06_Myeloid	PRELID2	0.547172	-0.962414	0.017	0.023	1	Down
06	Myeloid	P06_Myeloid	GPSM1	0.547264	0.917732	0.011	0.006	1	Up
06	Myeloid	P06_Myeloid	RNASE1	0.547268	0.843886	0.201	0.199	1	Up
06	Myeloid	P06_Myeloid	SEMA3C	0.5473	-0.603506	0.027	0.035	1	Down
06	Myeloid	P06_Myeloid	GPR34	0.547497	1.3917	0.05	0.041	1	Up
06	Myeloid	P06_Myeloid	FBLIM1	0.547538	0.630756	0.011	0.006	1	Up
06	Myeloid	P06_Myeloid	ZNF599	0.547538	1.09123	0.011	0.006	1	Up
06	Myeloid	P06_Myeloid	TMEM19	0.547787	-0.786518	0.012	0.018	1	Down
06	Myeloid	P06_Myeloid	FANCF	0.548087	0.781532	0.011	0.006	1	Up
06	Myeloid	P06_Myeloid	MICU3	0.54825	-0.732633	0.008	0.012	1	Down
06	Myeloid	P06_Myeloid	TCTN1	0.54825	-0.855975	0.008	0.012	1	Down
06	Myeloid	P06_Myeloid	SEC22C	0.548314	2.58149	0.018	0.012	1	Up
06	Myeloid	P06_Myeloid	TSTD2	0.548442	0.421655	0.018	0.012	1	Up
06	Myeloid	P06_Myeloid	FOXP4	0.548527	0.666708	0.017	0.023	1	Up
06	Myeloid	P06_Myeloid	CNTLN	0.548538	-0.395045	0.012	0.018	1	Down
06	Myeloid	P06_Myeloid	PKNOX1	0.548568	-0.343286	0.008	0.012	1	Down
06	Myeloid	P06_Myeloid	SIK3	0.548769	-0.472253	0.022	0.029	1	Down
06	Myeloid	P06_Myeloid	HBEGF	0.548886	-0.362937	0.008	0.012	1	Down
06	Myeloid	P06_Myeloid	CTXN1	0.548911	0.272075	0.011	0.006	1	Up
06	Myeloid	P06_Myeloid	FBXO36	0.549523	0.281528	0.008	0.012	1	Up
06	Myeloid	P06_Myeloid	ASB1	0.549809	2.42604	0.018	0.012	1	Up
06	Myeloid	P06_Myeloid	PPP3CC	0.549962	1.14761	0.025	0.018	1	Up
06	Myeloid	P06_Myeloid	SLAMF1	0.55001	0.122704	0.011	0.006	1	Up
06	Myeloid	P06_Myeloid	KIF3A	0.550042	-0.713474	0.012	0.018	1	Down
06	Myeloid	P06_Myeloid	GSS	0.55016	0.105828	0.008	0.012	1	Up
06	Myeloid	P06_Myeloid	GON7	0.55056	-0.60618	0.011	0.006	1	Down
06	Myeloid	P06_Myeloid	BDH1	0.550638	0.428198	0.008	0.012	1	Up
06	Myeloid	P06_Myeloid	MMS19	0.550653	0.399599	0.022	0.029	1	Up
06	Myeloid	P06_Myeloid	NRDE2	0.550797	0.191397	0.008	0.012	1	Up
06	Myeloid	P06_Myeloid	ACOT11	0.550797	0.316555	0.008	0.012	1	Up
06	Myeloid	P06_Myeloid	ZCRB1	0.550941	0.297872	0.037	0.047	1	Up
06	Myeloid	P06_Myeloid	NDUFAF8	0.551011	1.49489	0.062	0.053	1	Up
06	Myeloid	P06_Myeloid	ATAD5	0.551116	0.522256	0.008	0.012	1	Up
06	Myeloid	P06_Myeloid	SNRPB2	0.551306	2.22676	0.018	0.012	1	Up
06	Myeloid	P06_Myeloid	HENMT1	0.551386	-0.955527	0.011	0.006	1	Down
06	Myeloid	P06_Myeloid	YTHDF2	0.551425	0.783218	0.031	0.023	1	Up
06	Myeloid	P06_Myeloid	KANSL3	0.551495	-0.643238	0.033	0.041	1	Down
06	Myeloid	P06_Myeloid	CEACAM6	0.551753	0.485534	0.008	0.012	1	Up
06	Myeloid	P06_Myeloid	KIF1BP	0.551753	0.692137	0.008	0.012	1	Up
06	Myeloid	P06_Myeloid	CD47	0.551895	0.85833	0.081	0.07	1	Up
06	Myeloid	P06_Myeloid	ZDHHC21	0.552162	0.773354	0.017	0.023	1	Up
06	Myeloid	P06_Myeloid	POLR2C	0.552162	0.648272	0.017	0.023	1	Up
06	Myeloid	P06_Myeloid	KLF7	0.552258	0.19293	0.022	0.029	1	Up
06	Myeloid	P06_Myeloid	BOLA1	0.552392	0.706784	0.008	0.012	1	Up
06	Myeloid	P06_Myeloid	ARL6IP1	0.552484	2.02976	0.018	0.012	1	Up
06	Myeloid	P06_Myeloid	HSD3B7	0.552551	0.706956	0.008	0.012	1	Up
06	Myeloid	P06_Myeloid	RILPL2	0.552598	0.442442	0.032	0.041	1	Up
06	Myeloid	P06_Myeloid	ZWILCH	0.552711	0.749277	0.008	0.012	1	Up
06	Myeloid	P06_Myeloid	WDR43	0.553006	0.28682	0.027	0.035	1	Up
06	Myeloid	P06_Myeloid	POLR3F	0.55303	0.797002	0.008	0.012	1	Up
06	Myeloid	P06_Myeloid	LCOR	0.553112	0.355652	0.043	0.053	1	Up
06	Myeloid	P06_Myeloid	STAB1	0.553115	0.624288	0.213	0.251	1	Up
06	Myeloid	P06_Myeloid	PTPRM	0.553234	1.93865	0.018	0.012	1	Up
06	Myeloid	P06_Myeloid	PLB1	0.55335	0.417514	0.008	0.012	1	Up
06	Myeloid	P06_Myeloid	KIAA0825	0.55335	0.749457	0.008	0.012	1	Up
06	Myeloid	P06_Myeloid	ITGB1	0.553438	0.757068	0.037	0.047	1	Up
06	Myeloid	P06_Myeloid	SUSD6	0.553449	0.427683	0.063	0.053	1	Up
06	Myeloid	P06_Myeloid	TDRP	0.553558	-0.469734	0.012	0.018	1	Down
06	Myeloid	P06_Myeloid	C1QBP	0.553558	-0.327718	0.012	0.018	1	Down
06	Myeloid	P06_Myeloid	RANGRF	0.553669	0.781598	0.008	0.012	1	Up
06	Myeloid	P06_Myeloid	FLT4	0.553669	0.756279	0.008	0.012	1	Up
06	Myeloid	P06_Myeloid	MAP2K7	0.55441	-0.949179	0.028	0.035	1	Down
06	Myeloid	P06_Myeloid	TTI2	0.554628	1.27363	0.008	0.012	1	Up
06	Myeloid	P06_Myeloid	BTAF1	0.554937	0.229107	0.064	0.076	1	Up
06	Myeloid	P06_Myeloid	CLASP1	0.555243	-0.450181	0.018	0.012	1	Down
06	Myeloid	P06_Myeloid	FRS3	0.555268	1.47719	0.008	0.012	1	Up
06	Myeloid	P06_Myeloid	CA12	0.555456	-1.22078	0.017	0.023	1	Down
06	Myeloid	P06_Myeloid	ALDH7A1	0.555588	1.57612	0.008	0.012	1	Up
06	Myeloid	P06_Myeloid	SRC	0.555989	-0.623655	0.017	0.023	1	Down
06	Myeloid	P06_Myeloid	IFRD2	0.556024	1.47487	0.018	0.012	1	Up
06	Myeloid	P06_Myeloid	AHNAK	0.556114	0.442545	0.251	0.246	1	Up
06	Myeloid	P06_Myeloid	SMG6	0.556522	-0.762348	0.017	0.023	1	Down
06	Myeloid	P06_Myeloid	ERP44	0.55666	0.244805	0.027	0.035	1	Up
06	Myeloid	P06_Myeloid	B4GALT2	0.557314	1.14058	0.017	0.023	1	Up
06	Myeloid	P06_Myeloid	ELMOD3	0.557376	-0.250696	0.017	0.023	1	Down
06	Myeloid	P06_Myeloid	WDR45B	0.557398	0.316437	0.043	0.053	1	Up
06	Myeloid	P06_Myeloid	RTN1	0.557491	1.36463	0.024	0.018	1	Up
06	Myeloid	P06_Myeloid	SBNO2	0.557973	0.66221	0.057	0.047	1	Up
06	Myeloid	P06_Myeloid	SNX6	0.558016	-0.187248	0.054	0.064	1	Down
06	Myeloid	P06_Myeloid	LRMP	0.558017	-1.22226	0.017	0.023	1	Down
06	Myeloid	P06_Myeloid	PLEKHA4	0.558231	-0.694843	0.017	0.023	1	Down
06	Myeloid	P06_Myeloid	STAU2	0.55831	0.315533	0.058	0.047	1	Up
06	Myeloid	P06_Myeloid	RAB11FIP2	0.558821	1.19583	0.017	0.023	1	Up
06	Myeloid	P06_Myeloid	IGF2R	0.558944	1.16123	0.032	0.041	1	Up
06	Myeloid	P06_Myeloid	PIK3CG	0.559037	0.585001	0.018	0.012	1	Up
06	Myeloid	P06_Myeloid	ABCA5	0.559193	-0.947079	0.017	0.023	1	Down
06	Myeloid	P06_Myeloid	RNF7	0.559304	0.379055	0.069	0.082	1	Up
06	Myeloid	P06_Myeloid	ZFP62	0.559364	0.335968	0.022	0.029	1	Up
06	Myeloid	P06_Myeloid	TTC17	0.559485	0.616081	0.038	0.029	1	Up
06	Myeloid	P06_Myeloid	PLXNA4	0.559655	3.36465	0.01	0.006	1	Up
06	Myeloid	P06_Myeloid	DIDO1	0.559695	-0.183503	0.064	0.076	1	Down
06	Myeloid	P06_Myeloid	IFT172	0.559728	-0.708175	0.017	0.023	1	Down
06	Myeloid	P06_Myeloid	CDC42EP2	0.559936	2.6921	0.01	0.006	1	Up
06	Myeloid	P06_Myeloid	CDT1	0.559936	2.5182	0.01	0.006	1	Up
06	Myeloid	P06_Myeloid	EPB41	0.559942	-0.177645	0.017	0.023	1	Down
06	Myeloid	P06_Myeloid	CENPP	0.560115	0.929873	0.018	0.012	1	Up
06	Myeloid	P06_Myeloid	KATNA1	0.560217	2.71356	0.01	0.006	1	Up
06	Myeloid	P06_Myeloid	GIMAP2	0.560217	2.35258	0.01	0.006	1	Up
06	Myeloid	P06_Myeloid	NELFE	0.560217	2.38095	0.01	0.006	1	Up
06	Myeloid	P06_Myeloid	TNFRSF1A	0.560322	-0.216966	0.091	0.105	1	Down
06	Myeloid	P06_Myeloid	TP53INP2	0.560498	2.79757	0.01	0.006	1	Up
06	Myeloid	P06_Myeloid	SSBP2	0.560685	-0.18019	0.022	0.029	1	Down
06	Myeloid	P06_Myeloid	PGAP3	0.560707	1.52673	0.024	0.018	1	Up
06	Myeloid	P06_Myeloid	RAB20	0.561347	-0.23747	0.022	0.029	1	Down
06	Myeloid	P06_Myeloid	OSMR	0.561543	0.933648	0.038	0.029	1	Up
06	Myeloid	P06_Myeloid	OSM	0.561623	1.69917	0.01	0.006	1	Up
06	Myeloid	P06_Myeloid	NDUFC1	0.562174	-0.341691	0.025	0.018	1	Down
06	Myeloid	P06_Myeloid	PAK1IP1	0.562186	1.86488	0.01	0.006	1	Up
06	Myeloid	P06_Myeloid	SLC30A4	0.562186	1.93347	0.01	0.006	1	Up
06	Myeloid	P06_Myeloid	TXNRD2	0.562299	-0.633396	0.017	0.023	1	Down
06	Myeloid	P06_Myeloid	DGKZ	0.562641	1.12759	0.024	0.018	1	Up
06	Myeloid	P06_Myeloid	ANXA7	0.562693	0.946941	0.042	0.053	1	Up
06	Myeloid	P06_Myeloid	YME1L1	0.562726	-1.70913	0.018	0.023	1	Down
06	Myeloid	P06_Myeloid	CDH1	0.562728	-0.231936	0.017	0.023	1	Down
06	Myeloid	P06_Myeloid	NGLY1	0.562907	-0.233103	0.025	0.018	1	Down
06	Myeloid	P06_Myeloid	PDGFRB	0.562934	0.494943	0.068	0.082	1	Up
06	Myeloid	P06_Myeloid	ZC3H8	0.563031	1.85797	0.01	0.006	1	Up
06	Myeloid	P06_Myeloid	REV3L	0.563031	1.5505	0.01	0.006	1	Up
06	Myeloid	P06_Myeloid	GCA	0.563313	1.63185	0.01	0.006	1	Up
06	Myeloid	P06_Myeloid	RB1CC1	0.5634	1.47403	0.037	0.029	1	Up
06	Myeloid	P06_Myeloid	ATG5	0.563579	-1.41521	0.018	0.023	1	Down
06	Myeloid	P06_Myeloid	VPS37C	0.563595	1.54583	0.01	0.006	1	Up
06	Myeloid	P06_Myeloid	PLIN2	0.563595	1.70581	0.01	0.006	1	Up
06	Myeloid	P06_Myeloid	PLCG2	0.563716	-0.375059	0.022	0.029	1	Down
06	Myeloid	P06_Myeloid	FAM120A	0.563746	0.240903	0.069	0.082	1	Up
06	Myeloid	P06_Myeloid	NUP155	0.563749	2.38274	0.017	0.012	1	Up
06	Myeloid	P06_Myeloid	OGDH	0.563828	0.249074	0.043	0.053	1	Up
06	Myeloid	P06_Myeloid	SLC25A12	0.56392	1.28869	0.012	0.018	1	Up
06	Myeloid	P06_Myeloid	CA5B	0.564159	1.43272	0.01	0.006	1	Up
06	Myeloid	P06_Myeloid	POLR2D	0.5643	1.38749	0.01	0.006	1	Up
06	Myeloid	P06_Myeloid	NAP1L5	0.564441	1.65752	0.01	0.006	1	Up
06	Myeloid	P06_Myeloid	ING5	0.565058	2.45507	0.017	0.012	1	Up
06	Myeloid	P06_Myeloid	TRAPPC6B	0.565221	0.523126	0.033	0.041	1	Up
06	Myeloid	P06_Myeloid	CYC1	0.565234	0.161101	0.038	0.047	1	Up
06	Myeloid	P06_Myeloid	RBIS	0.565288	1.18128	0.01	0.006	1	Up
06	Myeloid	P06_Myeloid	ZNF182	0.565288	1.25086	0.01	0.006	1	Up
06	Myeloid	P06_Myeloid	ARVCF	0.565288	1.48022	0.01	0.006	1	Up
06	Myeloid	P06_Myeloid	TRAP1	0.565309	0.441025	0.027	0.035	1	Up
06	Myeloid	P06_Myeloid	MPC1	0.56552	0.296127	0.017	0.023	1	Up
06	Myeloid	P06_Myeloid	GFPT2	0.56557	0.74676	0.01	0.006	1	Up
06	Myeloid	P06_Myeloid	MGST2	0.565615	-0.195499	0.022	0.029	1	Down
06	Myeloid	P06_Myeloid	RNF19A	0.565635	1.15095	0.031	0.023	1	Up
06	Myeloid	P06_Myeloid	BORCS6	0.565852	1.10144	0.01	0.006	1	Up
06	Myeloid	P06_Myeloid	CAB39	0.566064	0.576061	0.063	0.053	1	Up
06	Myeloid	P06_Myeloid	POLR3GL	0.566375	0.148485	0.022	0.029	1	Up
06	Myeloid	P06_Myeloid	ZNF410	0.566388	-0.378822	0.038	0.047	1	Down
06	Myeloid	P06_Myeloid	C2orf49	0.56658	-0.100806	0.025	0.018	1	Down
06	Myeloid	P06_Myeloid	AFAP1	0.566587	2.20363	0.017	0.012	1	Up
06	Myeloid	P06_Myeloid	CIDEB	0.566587	2.04622	0.017	0.012	1	Up
06	Myeloid	P06_Myeloid	VASN	0.5667	0.521321	0.01	0.006	1	Up
06	Myeloid	P06_Myeloid	ASMTL	0.567027	0.168087	0.017	0.023	1	Up
06	Myeloid	P06_Myeloid	IMPA1	0.567265	0.339854	0.01	0.006	1	Up
06	Myeloid	P06_Myeloid	KIT	0.567385	-0.242327	0.028	0.035	1	Down
06	Myeloid	P06_Myeloid	CALCOCO1	0.567669	0.848202	0.05	0.041	1	Up
06	Myeloid	P06_Myeloid	BCKDK	0.567733	1.04798	0.027	0.035	1	Up
06	Myeloid	P06_Myeloid	TMEM54	0.567831	0.511935	0.01	0.006	1	Up
06	Myeloid	P06_Myeloid	TESK1	0.567899	2.01286	0.017	0.012	1	Up
06	Myeloid	P06_Myeloid	DDX6	0.568107	0.432031	0.048	0.058	1	Up
06	Myeloid	P06_Myeloid	AGAP2	0.568117	1.98527	0.017	0.012	1	Up
06	Myeloid	P06_Myeloid	RPF2	0.568336	1.66137	0.017	0.012	1	Up
06	Myeloid	P06_Myeloid	SAV1	0.568368	0.844204	0.024	0.018	1	Up
06	Myeloid	P06_Myeloid	ETNK2	0.568397	0.209589	0.01	0.006	1	Up
06	Myeloid	P06_Myeloid	VPS26C	0.568488	1.79305	0.024	0.018	1	Up
06	Myeloid	P06_Myeloid	OFD1	0.568659	-0.138006	0.022	0.029	1	Down
06	Myeloid	P06_Myeloid	CNNM3	0.568774	-0.577047	0.018	0.012	1	Down
06	Myeloid	P06_Myeloid	WDFY3	0.569017	1.20278	0.031	0.023	1	Up
06	Myeloid	P06_Myeloid	RUFY1	0.569184	0.352612	0.038	0.047	1	Up
06	Myeloid	P06_Myeloid	WDR53	0.569247	-0.374461	0.01	0.006	1	Down
06	Myeloid	P06_Myeloid	KRT10	0.569802	0.305937	0.022	0.029	1	Up
06	Myeloid	P06_Myeloid	CSTB	0.569902	-1.26974	0.028	0.035	1	Down
06	Myeloid	P06_Myeloid	KLHL6	0.569944	0.822404	0.057	0.047	1	Up
06	Myeloid	P06_Myeloid	TOM1L2	0.570308	1.68451	0.017	0.012	1	Up
06	Myeloid	P06_Myeloid	USP36	0.570433	1.8606	0.031	0.023	1	Up
06	Myeloid	P06_Myeloid	HEBP2	0.570746	1.49565	0.017	0.012	1	Up
06	Myeloid	P06_Myeloid	NUP210	0.570947	0.434464	0.022	0.029	1	Up
06	Myeloid	P06_Myeloid	VCP	0.571276	-0.74011	0.018	0.023	1	Down
06	Myeloid	P06_Myeloid	ARHGAP5	0.571404	1.30076	0.017	0.012	1	Up
06	Myeloid	P06_Myeloid	MANF	0.571427	0.313831	0.033	0.041	1	Up
06	Myeloid	P06_Myeloid	FLNA	0.571448	-0.288685	0.076	0.088	1	Down
06	Myeloid	P06_Myeloid	TMEM41B	0.571472	1.43651	0.024	0.018	1	Up
06	Myeloid	P06_Myeloid	PHACTR4	0.571521	0.277662	0.024	0.018	1	Up
06	Myeloid	P06_Myeloid	SNCA	0.571659	1.38618	0.024	0.018	1	Up
06	Myeloid	P06_Myeloid	SMARCD3	0.57199	0.708965	0.017	0.023	1	Up
06	Myeloid	P06_Myeloid	ORC3	0.57225	-1.07582	0.013	0.018	1	Down
06	Myeloid	P06_Myeloid	PRCP	0.572422	1.34869	0.027	0.035	1	Up
06	Myeloid	P06_Myeloid	TTYH2	0.572502	0.947285	0.017	0.012	1	Up
06	Myeloid	P06_Myeloid	HPRT1	0.572502	1.31949	0.017	0.012	1	Up
06	Myeloid	P06_Myeloid	UBQLN1	0.573009	-0.524329	0.013	0.018	1	Down
06	Myeloid	P06_Myeloid	DEPDC5	0.573161	0.997717	0.017	0.012	1	Up
06	Myeloid	P06_Myeloid	CDK8	0.573389	-0.864964	0.013	0.018	1	Down
06	Myeloid	P06_Myeloid	POLE3	0.573408	-0.507572	0.033	0.041	1	Down
06	Myeloid	P06_Myeloid	ANXA6	0.573504	0.264174	0.062	0.053	1	Up
06	Myeloid	P06_Myeloid	TXLNA	0.573667	0.161592	0.043	0.053	1	Up
06	Myeloid	P06_Myeloid	CYHR1	0.573909	-0.390063	0.022	0.029	1	Down
06	Myeloid	P06_Myeloid	KPNA4	0.5741	0.806276	0.022	0.029	1	Up
06	Myeloid	P06_Myeloid	PRRC2B	0.574153	0.827996	0.056	0.047	1	Up
06	Myeloid	P06_Myeloid	POLG	0.57426	0.532368	0.017	0.012	1	Up
06	Myeloid	P06_Myeloid	WDR19	0.574529	-0.666506	0.013	0.018	1	Down
06	Myeloid	P06_Myeloid	DMAC2L	0.574529	-0.770305	0.013	0.018	1	Down
06	Myeloid	P06_Myeloid	CD99L2	0.574783	-0.341372	0.013	0.018	1	Down
06	Myeloid	P06_Myeloid	BDH2	0.57492	0.92682	0.017	0.012	1	Up
06	Myeloid	P06_Myeloid	WBP1L	0.575003	0.525524	0.05	0.041	1	Up
06	Myeloid	P06_Myeloid	SECISBP2L	0.575525	0.626438	0.027	0.035	1	Up
06	Myeloid	P06_Myeloid	WDR3	0.575543	-0.635701	0.013	0.018	1	Down
06	Myeloid	P06_Myeloid	POLR3A	0.575543	-0.431327	0.013	0.018	1	Down
06	Myeloid	P06_Myeloid	SYNJ1	0.576051	-0.316029	0.013	0.018	1	Down
06	Myeloid	P06_Myeloid	FRMD4A	0.576252	0.963733	0.043	0.053	1	Up
06	Myeloid	P06_Myeloid	PLEKHA3	0.576436	-1.51622	0.018	0.023	1	Down
06	Myeloid	P06_Myeloid	MITF	0.576539	1.08004	0.017	0.023	1	Up
06	Myeloid	P06_Myeloid	TIRAP	0.57669	-1.08676	0.008	0.012	1	Down
06	Myeloid	P06_Myeloid	IDS	0.576797	0.527309	0.048	0.058	1	Up
06	Myeloid	P06_Myeloid	CCDC186	0.576898	0.739793	0.024	0.018	1	Up
06	Myeloid	P06_Myeloid	YOD1	0.577011	-1.21679	0.008	0.012	1	Down
06	Myeloid	P06_Myeloid	OBI1	0.577011	-1.25038	0.008	0.012	1	Down
06	Myeloid	P06_Myeloid	IFT43	0.577321	-0.654691	0.013	0.018	1	Down
06	Myeloid	P06_Myeloid	CEP89	0.577343	0.744918	0.017	0.012	1	Up
06	Myeloid	P06_Myeloid	BIRC6	0.577673	0.551131	0.05	0.041	1	Up
06	Myeloid	P06_Myeloid	BRD8	0.577731	-0.267548	0.028	0.035	1	Down
06	Myeloid	P06_Myeloid	SPTAN1	0.57778	1.2093	0.068	0.058	1	Up
06	Myeloid	P06_Myeloid	MAP1LC3B	0.577958	1.08978	0.027	0.035	1	Up
06	Myeloid	P06_Myeloid	APH1B	0.577973	-0.83533	0.008	0.012	1	Down
06	Myeloid	P06_Myeloid	HSF2	0.578293	-1.12926	0.008	0.012	1	Down
06	Myeloid	P06_Myeloid	NIPBL	0.57843	1.1446	0.043	0.035	1	Up
06	Myeloid	P06_Myeloid	SC5D	0.578454	-1.32338	0.008	0.012	1	Down
06	Myeloid	P06_Myeloid	TMEM94	0.57851	0.137386	0.028	0.035	1	Up
06	Myeloid	P06_Myeloid	SESN1	0.578853	0.584366	0.043	0.035	1	Up
06	Myeloid	P06_Myeloid	TRAPPC10	0.578969	0.392305	0.031	0.023	1	Up
06	Myeloid	P06_Myeloid	MEDAG	0.57908	3.39309	0.01	0.006	1	Up
06	Myeloid	P06_Myeloid	PTER	0.57908	2.88144	0.01	0.006	1	Up
06	Myeloid	P06_Myeloid	C12orf29	0.57908	3.1847	0.01	0.006	1	Up
06	Myeloid	P06_Myeloid	OCEL1	0.57908	2.89463	0.01	0.006	1	Up
06	Myeloid	P06_Myeloid	SNAP23	0.579177	0.56784	0.027	0.035	1	Up
06	Myeloid	P06_Myeloid	GPX8	0.579256	-0.681831	0.008	0.012	1	Down
06	Myeloid	P06_Myeloid	ETF1	0.579256	-1.15863	0.008	0.012	1	Down
06	Myeloid	P06_Myeloid	ATP6V1H	0.579329	0.459058	0.017	0.012	1	Up
06	Myeloid	P06_Myeloid	MOAP1	0.579329	-0.200855	0.017	0.012	1	Down
06	Myeloid	P06_Myeloid	NIF3L1	0.579355	-1.08529	0.013	0.018	1	Down
06	Myeloid	P06_Myeloid	PRR5	0.579369	3.25236	0.01	0.006	1	Up
06	Myeloid	P06_Myeloid	CDK2AP2	0.579369	3.09508	0.01	0.006	1	Up
06	Myeloid	P06_Myeloid	ALG12	0.579455	-0.912502	0.018	0.023	1	Down
06	Myeloid	P06_Myeloid	RALGPS1	0.579659	2.83776	0.01	0.006	1	Up
06	Myeloid	P06_Myeloid	PTDSS2	0.579659	2.46137	0.01	0.006	1	Up
06	Myeloid	P06_Myeloid	GLYR1	0.579659	2.64631	0.01	0.006	1	Up
06	Myeloid	P06_Myeloid	RNF20	0.579671	-0.363465	0.018	0.023	1	Down
06	Myeloid	P06_Myeloid	CSK	0.579882	-0.270837	0.043	0.053	1	Down
06	Myeloid	P06_Myeloid	SLC25A51	0.579948	2.42858	0.01	0.006	1	Up
06	Myeloid	P06_Myeloid	SYNGR1	0.579948	2.41043	0.01	0.006	1	Up
06	Myeloid	P06_Myeloid	CUL7	0.580238	2.33778	0.01	0.006	1	Up
06	Myeloid	P06_Myeloid	NDUFAF3	0.580264	0.860157	0.043	0.053	1	Up
06	Myeloid	P06_Myeloid	HNRNPDL	0.580273	-0.157904	0.081	0.094	1	Down
06	Myeloid	P06_Myeloid	RRAS	0.580467	1.09562	0.024	0.018	1	Up
06	Myeloid	P06_Myeloid	TIMM21	0.580527	2.3972	0.01	0.006	1	Up
06	Myeloid	P06_Myeloid	GAS2L1	0.580541	-0.822288	0.008	0.012	1	Down
06	Myeloid	P06_Myeloid	NTRK3	0.580541	-1.36115	0.008	0.012	1	Down
06	Myeloid	P06_Myeloid	ZC3H12C	0.580863	-0.808736	0.008	0.012	1	Down
06	Myeloid	P06_Myeloid	RAD23A	0.580867	-0.425759	0.023	0.029	1	Down
06	Myeloid	P06_Myeloid	MEF2B	0.581107	2.3013	0.01	0.006	1	Up
06	Myeloid	P06_Myeloid	IFT122	0.581137	0.45128	0.013	0.018	1	Up
06	Myeloid	P06_Myeloid	TRIM27	0.581321	0.399812	0.048	0.058	1	Up
06	Myeloid	P06_Myeloid	SCN9A	0.581397	1.84501	0.01	0.006	1	Up
06	Myeloid	P06_Myeloid	UTP6	0.581614	2.39949	0.017	0.012	1	Up
06	Myeloid	P06_Myeloid	NDUFS8	0.581828	-1.56596	0.008	0.012	1	Down
06	Myeloid	P06_Myeloid	MTX3	0.581828	-1.33592	0.008	0.012	1	Down
06	Myeloid	P06_Myeloid	NBEAL2	0.581864	-0.285992	0.038	0.047	1	Down
06	Myeloid	P06_Myeloid	RHBDD2	0.581971	1.14187	0.022	0.029	1	Up
06	Myeloid	P06_Myeloid	GPR137	0.581977	1.67917	0.01	0.006	1	Up
06	Myeloid	P06_Myeloid	CLNK	0.581977	2.10891	0.01	0.006	1	Up
06	Myeloid	P06_Myeloid	DUSP18	0.582149	-1.48137	0.008	0.012	1	Down
06	Myeloid	P06_Myeloid	ETV6	0.58226	-0.236693	0.059	0.07	1	Down
06	Myeloid	P06_Myeloid	TRPC6	0.582267	1.56856	0.01	0.006	1	Up
06	Myeloid	P06_Myeloid	ADPRM	0.582471	-0.551578	0.008	0.012	1	Down
06	Myeloid	P06_Myeloid	TADA2B	0.582536	1.71619	0.024	0.018	1	Up
06	Myeloid	P06_Myeloid	AMACR	0.582557	1.44436	0.01	0.006	1	Up
06	Myeloid	P06_Myeloid	SETDB2	0.582596	0.302379	0.033	0.041	1	Up
06	Myeloid	P06_Myeloid	PRTFDC1	0.582632	-0.764937	0.008	0.012	1	Down
06	Myeloid	P06_Myeloid	RSU1	0.582838	0.912584	0.022	0.029	1	Up
06	Myeloid	P06_Myeloid	AMMECR1L	0.582923	0.644153	0.013	0.018	1	Up
06	Myeloid	P06_Myeloid	HOMER2	0.583137	1.71948	0.01	0.006	1	Up
06	Myeloid	P06_Myeloid	GPER1	0.583137	1.78504	0.01	0.006	1	Up
06	Myeloid	P06_Myeloid	CTC1	0.583137	1.50595	0.01	0.006	1	Up
06	Myeloid	P06_Myeloid	DAG1	0.583165	-0.53863	0.023	0.029	1	Down
06	Myeloid	P06_Myeloid	NPRL3	0.583178	0.611178	0.013	0.018	1	Up
06	Myeloid	P06_Myeloid	BTBD8	0.583437	-0.285622	0.008	0.012	1	Down
06	Myeloid	P06_Myeloid	CLMN	0.583623	1.96328	0.017	0.012	1	Up
06	Myeloid	P06_Myeloid	ZNF558	0.583718	1.0873	0.01	0.006	1	Up
06	Myeloid	P06_Myeloid	C5	0.58376	-0.183539	0.008	0.012	1	Down
06	Myeloid	P06_Myeloid	ACTL6A	0.583846	1.83611	0.017	0.012	1	Up
06	Myeloid	P06_Myeloid	PPARD	0.584046	1.08342	0.031	0.023	1	Up
06	Myeloid	P06_Myeloid	RRP12	0.584082	0.321523	0.008	0.012	1	Up
06	Myeloid	P06_Myeloid	OAF	0.584285	0.703314	0.068	0.058	1	Up
06	Myeloid	P06_Myeloid	DYRK4	0.584455	0.676062	0.013	0.018	1	Up
06	Myeloid	P06_Myeloid	SKAP1	0.584455	0.321658	0.013	0.018	1	Up
06	Myeloid	P06_Myeloid	NUP88	0.58474	1.7718	0.017	0.012	1	Up
06	Myeloid	P06_Myeloid	SLAMF8	0.584812	1.52453	0.024	0.018	1	Up
06	Myeloid	P06_Myeloid	ZDHHC20	0.584868	1.49382	0.03	0.023	1	Up
06	Myeloid	P06_Myeloid	TXNDC16	0.585171	0.993942	0.01	0.006	1	Up
06	Myeloid	P06_Myeloid	PRUNE1	0.585171	0.893398	0.01	0.006	1	Up
06	Myeloid	P06_Myeloid	FUOM	0.585367	0.501276	0.024	0.018	1	Up
06	Myeloid	P06_Myeloid	TNPO1	0.585372	0.673167	0.008	0.012	1	Up
06	Myeloid	P06_Myeloid	DNAJC24	0.585372	0.102816	0.008	0.012	1	Up
06	Myeloid	P06_Myeloid	PABPC4	0.585374	1.80883	0.03	0.023	1	Up
06	Myeloid	P06_Myeloid	PTPN4	0.585411	1.55214	0.017	0.012	1	Up
06	Myeloid	P06_Myeloid	TMEM219	0.585698	-0.21442	0.077	0.088	1	Down
06	Myeloid	P06_Myeloid	SKAP2	0.585858	1.68465	0.017	0.012	1	Up
06	Myeloid	P06_Myeloid	UTP18	0.585926	1.42486	0.022	0.029	1	Up
06	Myeloid	P06_Myeloid	SAMD4A	0.586044	0.816919	0.01	0.006	1	Up
06	Myeloid	P06_Myeloid	PIGC	0.586044	0.769737	0.01	0.006	1	Up
06	Myeloid	P06_Myeloid	TMED2	0.586068	0.221825	0.031	0.023	1	Up
06	Myeloid	P06_Myeloid	RANBP3	0.586209	0.326005	0.033	0.041	1	Up
06	Myeloid	P06_Myeloid	PDHB	0.586227	1.54405	0.037	0.029	1	Up
06	Myeloid	P06_Myeloid	RETREG2	0.586231	0.78796	0.031	0.023	1	Up
06	Myeloid	P06_Myeloid	PARD3B	0.586245	0.96236	0.013	0.018	1	Up
06	Myeloid	P06_Myeloid	PRDM5	0.58634	0.372783	0.008	0.012	1	Up
06	Myeloid	P06_Myeloid	RGMB	0.58648	0.48383	0.01	0.006	1	Up
06	Myeloid	P06_Myeloid	FERMT3	0.586563	1.26339	0.043	0.053	1	Up
06	Myeloid	P06_Myeloid	OSBPL1A	0.586626	0.386245	0.01	0.006	1	Up
06	Myeloid	P06_Myeloid	GPR153	0.586626	0.191006	0.01	0.006	1	Up
06	Myeloid	P06_Myeloid	WBP11	0.586663	0.684006	0.008	0.012	1	Up
06	Myeloid	P06_Myeloid	CAMK4	0.587309	0.811538	0.008	0.012	1	Up
06	Myeloid	P06_Myeloid	NUP54	0.587425	1.33284	0.017	0.012	1	Up
06	Myeloid	P06_Myeloid	SCAI	0.587791	0.175084	0.01	0.006	1	Up
06	Myeloid	P06_Myeloid	CHKA	0.587814	0.342091	0.028	0.035	1	Up
06	Myeloid	P06_Myeloid	MINDY1	0.587874	1.04157	0.017	0.012	1	Up
06	Myeloid	P06_Myeloid	MVK	0.587956	0.727557	0.008	0.012	1	Up
06	Myeloid	P06_Myeloid	POMT1	0.587956	0.794732	0.008	0.012	1	Up
06	Myeloid	P06_Myeloid	UBA5	0.587972	-0.858151	0.017	0.012	1	Down
06	Myeloid	P06_Myeloid	SCN1B	0.588124	0.242565	0.018	0.023	1	Up
06	Myeloid	P06_Myeloid	LTBP2	0.588357	-0.452099	0.044	0.053	1	Down
06	Myeloid	P06_Myeloid	HINT3	0.58855	0.964081	0.013	0.018	1	Up
06	Myeloid	P06_Myeloid	PTPRK	0.588994	0.515982	0.018	0.023	1	Up
06	Myeloid	P06_Myeloid	TMEM242	0.589248	-0.662414	0.01	0.006	1	Down
06	Myeloid	P06_Myeloid	DNAJB6	0.58925	0.937462	0.008	0.012	1	Up
06	Myeloid	P06_Myeloid	FXR2	0.58925	1.06409	0.008	0.012	1	Up
06	Myeloid	P06_Myeloid	CD302	0.589375	1.20725	0.024	0.018	1	Up
06	Myeloid	P06_Myeloid	NARF	0.589426	0.105629	0.033	0.041	1	Up
06	Myeloid	P06_Myeloid	FBXO34	0.58954	-1.40779	0.01	0.006	1	Down
06	Myeloid	P06_Myeloid	CCHCR1	0.58954	-1.33281	0.01	0.006	1	Down
06	Myeloid	P06_Myeloid	DNAJC18	0.589574	1.3881	0.008	0.012	1	Up
06	Myeloid	P06_Myeloid	PRR3	0.589574	1.29967	0.008	0.012	1	Up
06	Myeloid	P06_Myeloid	ATMIN	0.589897	1.37931	0.008	0.012	1	Up
06	Myeloid	P06_Myeloid	CCDC174	0.590137	1.21727	0.024	0.018	1	Up
06	Myeloid	P06_Myeloid	CCDC171	0.590221	1.76223	0.008	0.012	1	Up
06	Myeloid	P06_Myeloid	MOB1A	0.590327	1.30095	0.024	0.018	1	Up
06	Myeloid	P06_Myeloid	CCDC146	0.590545	1.60439	0.008	0.012	1	Up
06	Myeloid	P06_Myeloid	DHX40	0.590566	0.491231	0.023	0.029	1	Up
06	Myeloid	P06_Myeloid	ATP5MC3	0.590736	-0.131639	0.018	0.023	1	Down
06	Myeloid	P06_Myeloid	N4BP1	0.590759	0.421436	0.023	0.029	1	Up
06	Myeloid	P06_Myeloid	PRKAG1	0.590855	0.458684	0.023	0.029	1	Up
06	Myeloid	P06_Myeloid	DRAM2	0.591041	0.760249	0.038	0.047	1	Up
06	Myeloid	P06_Myeloid	ZC3H3	0.591239	0.404469	0.017	0.012	1	Up
06	Myeloid	P06_Myeloid	USP22	0.59126	1.42097	0.049	0.041	1	Up
06	Myeloid	P06_Myeloid	NRP1	0.591451	1.10467	0.079	0.07	1	Up
06	Myeloid	P06_Myeloid	RCSD1	0.591548	0.339908	0.043	0.053	1	Up
06	Myeloid	P06_Myeloid	SAT2	0.591927	0.74499	0.037	0.029	1	Up
06	Myeloid	P06_Myeloid	ADD1	0.592352	0.358227	0.059	0.07	1	Up
06	Myeloid	P06_Myeloid	STAT3	0.592385	0.135236	0.054	0.064	1	Up
06	Myeloid	P06_Myeloid	DNM1	0.592486	0.742387	0.03	0.023	1	Up
06	Myeloid	P06_Myeloid	INPP5A	0.59259	0.558769	0.018	0.023	1	Up
06	Myeloid	P06_Myeloid	CLASP2	0.592666	0.102821	0.028	0.035	1	Up
06	Myeloid	P06_Myeloid	CMTM6	0.592861	1.72497	0.036	0.029	1	Up
06	Myeloid	P06_Myeloid	UBE2B	0.593102	0.123111	0.043	0.053	1	Up
06	Myeloid	P06_Myeloid	ARL6IP4	0.593257	0.993842	0.085	0.076	1	Up
06	Myeloid	P06_Myeloid	SNUPN	0.593488	0.365257	0.017	0.012	1	Up
06	Myeloid	P06_Myeloid	CFAP298	0.59387	1.35925	0.036	0.029	1	Up
06	Myeloid	P06_Myeloid	F2R	0.594164	-0.222965	0.017	0.012	1	Down
06	Myeloid	P06_Myeloid	TMC6	0.59443	-0.173946	0.039	0.047	1	Down
06	Myeloid	P06_Myeloid	MTMR9	0.594623	-1.09179	0.013	0.018	1	Down
06	Myeloid	P06_Myeloid	ADSS	0.594924	0.772997	0.033	0.041	1	Up
06	Myeloid	P06_Myeloid	ACVR1B	0.595056	-0.642757	0.018	0.023	1	Down
06	Myeloid	P06_Myeloid	CD200R1	0.595065	0.176455	0.017	0.012	1	Up
06	Myeloid	P06_Myeloid	RASA2	0.595086	0.890325	0.033	0.041	1	Up
06	Myeloid	P06_Myeloid	PIK3R3	0.595158	1.84819	0.024	0.018	1	Up
06	Myeloid	P06_Myeloid	ERI1	0.595678	2.53001	0.017	0.012	1	Up
06	Myeloid	P06_Myeloid	NIPA2	0.595905	2.55652	0.017	0.012	1	Up
06	Myeloid	P06_Myeloid	CCDC6	0.596391	0.439791	0.043	0.035	1	Up
06	Myeloid	P06_Myeloid	RSBN1	0.596417	0.224809	0.017	0.012	1	Up
06	Myeloid	P06_Myeloid	KPNA3	0.596633	-0.861213	0.023	0.029	1	Down
06	Myeloid	P06_Myeloid	MORN2	0.596742	0.99118	0.018	0.023	1	Up
06	Myeloid	P06_Myeloid	SIGIRR	0.596907	-0.67164	0.039	0.047	1	Down
06	Myeloid	P06_Myeloid	MGST3	0.596967	-0.374147	0.038	0.047	1	Down
06	Myeloid	P06_Myeloid	MOGS	0.597041	0.35526	0.05	0.041	1	Up
06	Myeloid	P06_Myeloid	THBD	0.597275	0.650928	0.028	0.035	1	Up
06	Myeloid	P06_Myeloid	CHIC2	0.597553	0.503852	0.031	0.023	1	Up
06	Myeloid	P06_Myeloid	CPE	0.597583	0.633022	0.037	0.029	1	Up
06	Myeloid	P06_Myeloid	CASP2	0.598221	-0.797366	0.034	0.041	1	Down
06	Myeloid	P06_Myeloid	RNF4	0.598453	-0.911775	0.013	0.018	1	Down
06	Myeloid	P06_Myeloid	SEC24D	0.598689	0.940637	0.023	0.029	1	Up
06	Myeloid	P06_Myeloid	PAIP2	0.598969	-0.528413	0.018	0.023	1	Down
06	Myeloid	P06_Myeloid	ZYG11B	0.599011	-0.354459	0.023	0.029	1	Down
06	Myeloid	P06_Myeloid	MIDN	0.599054	0.424481	0.043	0.053	1	Up
06	Myeloid	P06_Myeloid	SZRD1	0.5991	0.414639	0.033	0.041	1	Up
06	Myeloid	P06_Myeloid	SNRPG	0.599127	-0.423467	0.017	0.012	1	Down
06	Myeloid	P06_Myeloid	SLC2A1	0.599187	-1.4176	0.018	0.023	1	Down
06	Myeloid	P06_Myeloid	STRN	0.599271	1.09049	0.023	0.029	1	Up
06	Myeloid	P06_Myeloid	MDH1	0.599282	3.12422	0.01	0.006	1	Up
06	Myeloid	P06_Myeloid	IL2RB	0.599282	3.45187	0.01	0.006	1	Up
06	Myeloid	P06_Myeloid	COA1	0.599282	3.22483	0.01	0.006	1	Up
06	Myeloid	P06_Myeloid	SLC19A1	0.599282	3.21992	0.01	0.006	1	Up
06	Myeloid	P06_Myeloid	PTMS	0.599794	0.948251	0.108	0.099	1	Up
06	Myeloid	P06_Myeloid	USP31	0.600176	2.41035	0.01	0.006	1	Up
06	Myeloid	P06_Myeloid	SNX15	0.600458	1.89927	0.017	0.012	1	Up
06	Myeloid	P06_Myeloid	FAM217B	0.600474	2.18317	0.01	0.006	1	Up
06	Myeloid	P06_Myeloid	TERF1	0.600474	2.44888	0.01	0.006	1	Up
06	Myeloid	P06_Myeloid	IL11RA	0.6005	-0.307453	0.013	0.018	1	Down
06	Myeloid	P06_Myeloid	AGGF1	0.600537	-0.573301	0.028	0.035	1	Down
06	Myeloid	P06_Myeloid	UBE3A	0.600581	0.991247	0.043	0.035	1	Up
06	Myeloid	P06_Myeloid	FGFR1OP2	0.600611	-1.00073	0.031	0.023	1	Down
06	Myeloid	P06_Myeloid	VPS13A	0.600686	1.94629	0.017	0.012	1	Up
06	Myeloid	P06_Myeloid	DHX9	0.600721	1.12023	0.036	0.029	1	Up
06	Myeloid	P06_Myeloid	ORMDL1	0.60103	0.903144	0.043	0.035	1	Up
06	Myeloid	P06_Myeloid	PPP1R21	0.601143	1.81948	0.017	0.012	1	Up
06	Myeloid	P06_Myeloid	TSNAX	0.601149	1.2306	0.028	0.035	1	Up
06	Myeloid	P06_Myeloid	NCOA4	0.601311	0.253602	0.057	0.047	1	Up
06	Myeloid	P06_Myeloid	FPR1	0.60137	1.97443	0.01	0.006	1	Up
06	Myeloid	P06_Myeloid	CCDC47	0.601537	0.862239	0.049	0.041	1	Up
06	Myeloid	P06_Myeloid	CLCC1	0.601586	0.288098	0.037	0.029	1	Up
06	Myeloid	P06_Myeloid	CHD1	0.601858	0.785273	0.037	0.029	1	Up
06	Myeloid	P06_Myeloid	GABARAPL2	0.601909	1.01469	0.024	0.018	1	Up
06	Myeloid	P06_Myeloid	CXXC5	0.601943	0.170951	0.028	0.035	1	Up
06	Myeloid	P06_Myeloid	ATP6V0E1	0.602159	-0.165795	0.039	0.047	1	Down
06	Myeloid	P06_Myeloid	ARL2	0.602392	0.328675	0.024	0.018	1	Up
06	Myeloid	P06_Myeloid	TFRC	0.602464	1.21822	0.043	0.035	1	Up
06	Myeloid	P06_Myeloid	NAA35	0.602564	1.38203	0.01	0.006	1	Up
06	Myeloid	P06_Myeloid	PRDX3	0.602564	1.82583	0.01	0.006	1	Up
06	Myeloid	P06_Myeloid	OGFOD2	0.602627	1.5503	0.017	0.012	1	Up
06	Myeloid	P06_Myeloid	MIER2	0.602713	2.27093	0.01	0.006	1	Up
06	Myeloid	P06_Myeloid	PHF8	0.602741	1.78978	0.017	0.012	1	Up
06	Myeloid	P06_Myeloid	SWI5	0.602863	1.6748	0.01	0.006	1	Up
06	Myeloid	P06_Myeloid	HIP1R	0.602863	1.69106	0.01	0.006	1	Up
06	Myeloid	P06_Myeloid	PLA2G4C	0.603161	1.34142	0.01	0.006	1	Up
06	Myeloid	P06_Myeloid	KITLG	0.603161	2.19516	0.01	0.006	1	Up
06	Myeloid	P06_Myeloid	COX7A1	0.603198	1.78869	0.017	0.012	1	Up
06	Myeloid	P06_Myeloid	SHC1	0.603549	0.616575	0.056	0.047	1	Up
06	Myeloid	P06_Myeloid	SLC35A4	0.603625	1.33442	0.03	0.023	1	Up
06	Myeloid	P06_Myeloid	ITPR3	0.603815	-1.54471	0.024	0.029	1	Down
06	Myeloid	P06_Myeloid	HYI	0.603876	-0.415656	0.018	0.023	1	Down
06	Myeloid	P06_Myeloid	TMEM128	0.603909	1.53089	0.01	0.006	1	Up
06	Myeloid	P06_Myeloid	ATG16L2	0.604121	0.518632	0.064	0.076	1	Up
06	Myeloid	P06_Myeloid	OAZ2	0.604193	0.287624	0.054	0.064	1	Up
06	Myeloid	P06_Myeloid	DHX32	0.604347	-0.711157	0.013	0.018	1	Down
06	Myeloid	P06_Myeloid	CNOT9	0.60453	-0.223585	0.031	0.023	1	Down
06	Myeloid	P06_Myeloid	ARMC10	0.604619	1.39837	0.024	0.018	1	Up
06	Myeloid	P06_Myeloid	VASP	0.604916	0.123881	0.07	0.082	1	Up
06	Myeloid	P06_Myeloid	INAFM1	0.605027	1.34817	0.017	0.012	1	Up
06	Myeloid	P06_Myeloid	CX3CR1	0.605255	1.06199	0.01	0.006	1	Up
06	Myeloid	P06_Myeloid	ZUP1	0.605255	0.792072	0.01	0.006	1	Up
06	Myeloid	P06_Myeloid	COX7A2L	0.605314	0.510206	0.05	0.041	1	Up
06	Myeloid	P06_Myeloid	DNAJC4	0.605499	-0.695851	0.039	0.047	1	Down
06	Myeloid	P06_Myeloid	IFT46	0.605632	0.106184	0.013	0.018	1	Up
06	Myeloid	P06_Myeloid	ZFYVE16	0.605648	1.18785	0.036	0.029	1	Up
06	Myeloid	P06_Myeloid	LTBP1	0.606031	-2.60753	0.008	0.012	1	Down
06	Myeloid	P06_Myeloid	PSME1	0.606115	1.05893	0.09	0.082	1	Up
06	Myeloid	P06_Myeloid	BRF1	0.606408	-0.295889	0.031	0.023	1	Down
06	Myeloid	P06_Myeloid	NSMCE3	0.606453	0.22007	0.01	0.006	1	Up
06	Myeloid	P06_Myeloid	CREM	0.606527	0.877988	0.061	0.053	1	Up
06	Myeloid	P06_Myeloid	CRKL	0.606628	1.25607	0.028	0.035	1	Up
06	Myeloid	P06_Myeloid	DROSHA	0.606655	0.266269	0.023	0.029	1	Up
06	Myeloid	P06_Myeloid	TFF3	0.606694	0.421844	0.028	0.035	1	Up
06	Myeloid	P06_Myeloid	DDX31	0.606918	0.4474	0.013	0.018	1	Up
06	Myeloid	P06_Myeloid	DAPK2	0.607052	0.684831	0.01	0.006	1	Up
06	Myeloid	P06_Myeloid	ENSA	0.607256	1.08534	0.043	0.035	1	Up
06	Myeloid	P06_Myeloid	STX12	0.607488	0.584281	0.028	0.035	1	Up
06	Myeloid	P06_Myeloid	AC118549.1	0.607839	1.54094	0.023	0.029	1	Up
06	Myeloid	P06_Myeloid	NFE2L2	0.607917	0.266734	0.075	0.088	1	Up
06	Myeloid	P06_Myeloid	DFFA	0.607947	0.525957	0.013	0.018	1	Up
06	Myeloid	P06_Myeloid	MLLT3	0.607952	-0.146669	0.01	0.006	1	Down
06	Myeloid	P06_Myeloid	TRIM11	0.608005	0.511125	0.017	0.012	1	Up
06	Myeloid	P06_Myeloid	CASP10	0.608235	1.10373	0.017	0.012	1	Up
06	Myeloid	P06_Myeloid	CDH23	0.609152	-0.746654	0.01	0.006	1	Down
06	Myeloid	P06_Myeloid	CRELD1	0.609235	0.465107	0.013	0.018	1	Up
06	Myeloid	P06_Myeloid	CASC4	0.609382	0.592141	0.017	0.012	1	Up
06	Myeloid	P06_Myeloid	BRF2	0.609452	-0.653087	0.01	0.006	1	Down
06	Myeloid	P06_Myeloid	WASF3	0.609452	-0.444087	0.01	0.006	1	Down
06	Myeloid	P06_Myeloid	TMEM237	0.609452	-1.2385	0.01	0.006	1	Down
06	Myeloid	P06_Myeloid	ZNF677	0.609452	-1.24222	0.01	0.006	1	Down
06	Myeloid	P06_Myeloid	GPR137B	0.609559	1.80181	0.03	0.023	1	Up
06	Myeloid	P06_Myeloid	RNF215	0.609752	-1.16221	0.01	0.006	1	Down
06	Myeloid	P06_Myeloid	MEIS1	0.609841	0.75645	0.017	0.012	1	Up
06	Myeloid	P06_Myeloid	RAB3D	0.609841	0.620626	0.017	0.012	1	Up
06	Myeloid	P06_Myeloid	TMEM50A	0.609945	-0.95863	0.062	0.07	1	Down
06	Myeloid	P06_Myeloid	PDCD7	0.609956	-0.235056	0.017	0.012	1	Down
06	Myeloid	P06_Myeloid	JPT2	0.610092	0.724207	0.03	0.023	1	Up
06	Myeloid	P06_Myeloid	CDK13	0.610118	0.544122	0.018	0.023	1	Up
06	Myeloid	P06_Myeloid	GSTO1	0.610267	1.00024	0.013	0.018	1	Up
06	Myeloid	P06_Myeloid	EBAG9	0.610303	-0.736035	0.023	0.029	1	Down
06	Myeloid	P06_Myeloid	MAP3K1	0.610356	0.560367	0.044	0.053	1	Up
06	Myeloid	P06_Myeloid	SCRN1	0.610479	1.80294	0.023	0.018	1	Up
06	Myeloid	P06_Myeloid	FUBP3	0.610557	-0.142446	0.018	0.023	1	Down
06	Myeloid	P06_Myeloid	LTA4H	0.610648	-0.16215	0.055	0.064	1	Down
06	Myeloid	P06_Myeloid	TRIR	0.61088	0.220612	0.112	0.099	1	Up
06	Myeloid	P06_Myeloid	RCHY1	0.611041	0.710248	0.013	0.018	1	Up
06	Myeloid	P06_Myeloid	KPNB1	0.61136	1.78423	0.023	0.018	1	Up
06	Myeloid	P06_Myeloid	GFPT1	0.611436	-0.240536	0.018	0.023	1	Down
06	Myeloid	P06_Myeloid	SUSD3	0.611795	0.637797	0.017	0.012	1	Up
06	Myeloid	P06_Myeloid	HNRNPU	0.611826	-0.214288	0.034	0.041	1	Down
06	Myeloid	P06_Myeloid	B3GALT6	0.611849	-0.959203	0.008	0.012	1	Down
06	Myeloid	P06_Myeloid	MTDH	0.611956	0.21843	0.044	0.053	1	Up
06	Myeloid	P06_Myeloid	GAS6	0.61205	1.04562	0.078	0.07	1	Up
06	Myeloid	P06_Myeloid	FLT3LG	0.612173	-1.36054	0.008	0.012	1	Down
06	Myeloid	P06_Myeloid	FOXO1	0.612255	0.285634	0.017	0.012	1	Up
06	Myeloid	P06_Myeloid	TLK2	0.612339	1.65305	0.023	0.018	1	Up
06	Myeloid	P06_Myeloid	DST	0.612367	0.92881	0.094	0.111	1	Up
06	Myeloid	P06_Myeloid	ELF1	0.612383	0.206537	0.044	0.053	1	Up
06	Myeloid	P06_Myeloid	ATP6V1C1	0.612414	2.54096	0.017	0.012	1	Up
06	Myeloid	P06_Myeloid	WRAP73	0.61259	0.97602	0.013	0.018	1	Up
06	Myeloid	P06_Myeloid	ACBD6	0.613034	1.6009	0.03	0.023	1	Up
06	Myeloid	P06_Myeloid	AIDA	0.613145	-0.442446	0.008	0.012	1	Down
06	Myeloid	P06_Myeloid	NICN1	0.613319	1.34219	0.023	0.018	1	Up
06	Myeloid	P06_Myeloid	CAMK2N1	0.613852	0.864162	0.028	0.035	1	Up
06	Myeloid	P06_Myeloid	TCFL5	0.613883	1.03317	0.013	0.018	1	Up
06	Myeloid	P06_Myeloid	RECQL4	0.614118	-0.732432	0.008	0.012	1	Down
06	Myeloid	P06_Myeloid	ACSS1	0.614147	0.102093	0.024	0.018	1	Up
06	Myeloid	P06_Myeloid	SYNJ2BP	0.614271	2.27224	0.017	0.012	1	Up
06	Myeloid	P06_Myeloid	ARFGAP3	0.614738	0.985684	0.028	0.035	1	Up
06	Myeloid	P06_Myeloid	C15orf48	0.614767	-0.298704	0.008	0.012	1	Down
06	Myeloid	P06_Myeloid	RAP1GAP2	0.614767	-0.812846	0.008	0.012	1	Down
06	Myeloid	P06_Myeloid	TMEM106C	0.614889	1.02577	0.033	0.041	1	Up
06	Myeloid	P06_Myeloid	MZT1	0.615092	-0.516053	0.008	0.012	1	Down
06	Myeloid	P06_Myeloid	MOSMO	0.616066	0.194206	0.008	0.012	1	Up
06	Myeloid	P06_Myeloid	SNX3	0.616167	0.544436	0.033	0.041	1	Up
06	Myeloid	P06_Myeloid	PLEKHF2	0.616197	-0.793149	0.034	0.041	1	Down
06	Myeloid	P06_Myeloid	PDCD6IP	0.616745	-0.516371	0.055	0.064	1	Down
06	Myeloid	P06_Myeloid	FKBP5	0.616952	0.881801	0.023	0.018	1	Up
06	Myeloid	P06_Myeloid	NDOR1	0.61699	1.43353	0.013	0.018	1	Up
06	Myeloid	P06_Myeloid	MED17	0.617061	1.96062	0.017	0.012	1	Up
06	Myeloid	P06_Myeloid	LSM1	0.617077	0.468471	0.024	0.018	1	Up
06	Myeloid	P06_Myeloid	SETX	0.617148	0.192016	0.043	0.035	1	Up
06	Myeloid	P06_Myeloid	ZNF500	0.617249	1.62693	0.013	0.018	1	Up
06	Myeloid	P06_Myeloid	SEC22B	0.617254	-0.193812	0.05	0.058	1	Down
06	Myeloid	P06_Myeloid	AP2A2	0.617315	0.804213	0.075	0.088	1	Up
06	Myeloid	P06_Myeloid	XYLB	0.617366	0.325624	0.008	0.012	1	Up
06	Myeloid	P06_Myeloid	PSMB10	0.6174	0.255023	0.054	0.064	1	Up
06	Myeloid	P06_Myeloid	ZNF653	0.617691	0.100913	0.008	0.012	1	Up
06	Myeloid	P06_Myeloid	MYSM1	0.61786	0.72874	0.023	0.029	1	Up
06	Myeloid	P06_Myeloid	PSMD9	0.618087	1.38576	0.03	0.023	1	Up
06	Myeloid	P06_Myeloid	DCTN2	0.618161	0.430763	0.036	0.029	1	Up
06	Myeloid	P06_Myeloid	XRCC6	0.618231	1.20139	0.023	0.018	1	Up
06	Myeloid	P06_Myeloid	PLAA	0.618287	1.74889	0.013	0.018	1	Up
06	Myeloid	P06_Myeloid	DIPK1A	0.618342	0.508736	0.008	0.012	1	Up
06	Myeloid	P06_Myeloid	LGR4	0.618342	0.544657	0.008	0.012	1	Up
06	Myeloid	P06_Myeloid	FAM20A	0.618408	1.02467	0.036	0.029	1	Up
06	Myeloid	P06_Myeloid	ATG2B	0.618447	0.888256	0.023	0.029	1	Up
06	Myeloid	P06_Myeloid	ELK3	0.618485	1.13117	0.018	0.023	1	Up
06	Myeloid	P06_Myeloid	WWOX	0.618488	0.143418	0.034	0.041	1	Up
06	Myeloid	P06_Myeloid	PTK2	0.618545	0.964947	0.023	0.029	1	Up
06	Myeloid	P06_Myeloid	PRADC1	0.618993	0.801606	0.008	0.012	1	Up
06	Myeloid	P06_Myeloid	NPAS2	0.618993	0.397537	0.008	0.012	1	Up
06	Myeloid	P06_Myeloid	CLK3	0.618996	-0.458933	0.029	0.035	1	Down
06	Myeloid	P06_Myeloid	CTDSPL2	0.619072	-0.998767	0.013	0.018	1	Down
06	Myeloid	P06_Myeloid	PARM1	0.619157	1.36123	0.017	0.012	1	Up
06	Myeloid	P06_Myeloid	THUMPD1	0.619232	-0.165087	0.023	0.029	1	Down
06	Myeloid	P06_Myeloid	ELP4	0.619319	0.790758	0.008	0.012	1	Up
06	Myeloid	P06_Myeloid	INIP	0.619644	0.540705	0.008	0.012	1	Up
06	Myeloid	P06_Myeloid	CACNA2D4	0.619644	0.790055	0.008	0.012	1	Up
06	Myeloid	P06_Myeloid	FGFR1	0.619713	0.679346	0.03	0.023	1	Up
06	Myeloid	P06_Myeloid	PDE2A	0.61997	0.235717	0.008	0.012	1	Up
06	Myeloid	P06_Myeloid	MED29	0.620114	-0.501147	0.018	0.023	1	Down
06	Myeloid	P06_Myeloid	RBMS1	0.620206	0.282815	0.023	0.029	1	Up
06	Myeloid	P06_Myeloid	CYTH1	0.62022	0.235544	0.06	0.07	1	Up
06	Myeloid	P06_Myeloid	CCT2	0.620296	0.671003	0.008	0.012	1	Up
06	Myeloid	P06_Myeloid	COPB1	0.620404	0.319497	0.049	0.058	1	Up
06	Myeloid	P06_Myeloid	LRP10	0.620408	0.743194	0.038	0.047	1	Up
06	Myeloid	P06_Myeloid	TAF9	0.620607	2.9287	0.01	0.006	1	Up
06	Myeloid	P06_Myeloid	BCAT2	0.620607	2.89386	0.01	0.006	1	Up
06	Myeloid	P06_Myeloid	FSTL3	0.620789	1.48319	0.017	0.012	1	Up
06	Myeloid	P06_Myeloid	AP3B1	0.620892	0.181138	0.044	0.053	1	Up
06	Myeloid	P06_Myeloid	IRF2BP2	0.620904	0.304988	0.049	0.041	1	Up
06	Myeloid	P06_Myeloid	CLINT1	0.620953	-0.467786	0.034	0.041	1	Down
06	Myeloid	P06_Myeloid	GLG1	0.621022	1.34329	0.017	0.012	1	Up
06	Myeloid	P06_Myeloid	HSPH1	0.621176	1.97268	0.029	0.023	1	Up
06	Myeloid	P06_Myeloid	TXNDC12	0.621314	1.3204	0.028	0.035	1	Up
06	Myeloid	P06_Myeloid	CPSF2	0.621452	-1.04852	0.024	0.029	1	Down
06	Myeloid	P06_Myeloid	MYB	0.621926	0.831159	0.008	0.012	1	Up
06	Myeloid	P06_Myeloid	PCF11	0.62198	-0.428393	0.05	0.058	1	Down
06	Myeloid	P06_Myeloid	C18orf25	0.622015	0.434572	0.028	0.035	1	Up
06	Myeloid	P06_Myeloid	SUPT4H1	0.622022	1.3821	0.018	0.023	1	Up
06	Myeloid	P06_Myeloid	TMEM259	0.622053	0.475705	0.081	0.094	1	Up
06	Myeloid	P06_Myeloid	CAPN15	0.622189	1.09686	0.017	0.012	1	Up
06	Myeloid	P06_Myeloid	ZNF823	0.622252	1.11407	0.008	0.012	1	Up
06	Myeloid	P06_Myeloid	ZNF329	0.622252	1.41889	0.008	0.012	1	Up
06	Myeloid	P06_Myeloid	FAM126A	0.622326	0.862875	0.03	0.023	1	Up
06	Myeloid	P06_Myeloid	NPAT	0.622757	1.62379	0.01	0.006	1	Up
06	Myeloid	P06_Myeloid	GALNT11	0.62289	0.619521	0.017	0.012	1	Up
06	Myeloid	P06_Myeloid	PRSS36	0.622905	1.35049	0.008	0.012	1	Up
06	Myeloid	P06_Myeloid	SRI	0.622934	1.22955	0.033	0.041	1	Up
06	Myeloid	P06_Myeloid	KRIT1	0.622956	1.15659	0.023	0.029	1	Up
06	Myeloid	P06_Myeloid	ABHD3	0.623081	-0.131005	0.018	0.023	1	Down
06	Myeloid	P06_Myeloid	CEP68	0.62313	1.46035	0.018	0.023	1	Up
06	Myeloid	P06_Myeloid	GOLIM4	0.623258	0.330476	0.023	0.018	1	Up
06	Myeloid	P06_Myeloid	P2RY14	0.623372	1.95669	0.01	0.006	1	Up
06	Myeloid	P06_Myeloid	TMEM154	0.623558	1.01183	0.008	0.012	1	Up
06	Myeloid	P06_Myeloid	GSTP1	0.623686	-0.105111	0.081	0.07	1	Down
06	Myeloid	P06_Myeloid	PPP1R8	0.623741	-0.524796	0.024	0.018	1	Down
06	Myeloid	P06_Myeloid	TMEM243	0.623885	1.72056	0.008	0.012	1	Up
06	Myeloid	P06_Myeloid	SELENOH	0.623969	0.72397	0.084	0.076	1	Up
06	Myeloid	P06_Myeloid	CFAP69	0.623987	1.28354	0.01	0.006	1	Up
06	Myeloid	P06_Myeloid	KCNN4	0.623987	1.79733	0.01	0.006	1	Up
06	Myeloid	P06_Myeloid	P2RY11	0.624295	1.51262	0.01	0.006	1	Up
06	Myeloid	P06_Myeloid	RCN1	0.624527	1.09297	0.017	0.012	1	Up
06	Myeloid	P06_Myeloid	RPP25L	0.624603	1.57916	0.01	0.006	1	Up
06	Myeloid	P06_Myeloid	METTL23	0.62474	0.925142	0.023	0.018	1	Up
06	Myeloid	P06_Myeloid	MFSD14B	0.624851	-0.320565	0.024	0.029	1	Down
06	Myeloid	P06_Myeloid	TMEM104	0.624865	1.82123	0.008	0.012	1	Up
06	Myeloid	P06_Myeloid	SUCLA2	0.624865	1.29655	0.008	0.012	1	Up
06	Myeloid	P06_Myeloid	GNB2	0.624875	0.760472	0.064	0.076	1	Up
06	Myeloid	P06_Myeloid	ERMP1	0.62491	1.11118	0.01	0.006	1	Up
06	Myeloid	P06_Myeloid	B4GALT5	0.624912	0.366439	0.029	0.035	1	Up
06	Myeloid	P06_Myeloid	TRIM65	0.625218	1.16187	0.01	0.006	1	Up
06	Myeloid	P06_Myeloid	DZIP3	0.625218	1.17901	0.01	0.006	1	Up
06	Myeloid	P06_Myeloid	EPHB3	0.625218	1.2326	0.01	0.006	1	Up
06	Myeloid	P06_Myeloid	TRMT5	0.625218	1.30472	0.01	0.006	1	Up
06	Myeloid	P06_Myeloid	PCCA	0.62554	1.8731	0.023	0.018	1	Up
06	Myeloid	P06_Myeloid	APH1A	0.625602	-0.107835	0.045	0.053	1	Down
06	Myeloid	P06_Myeloid	PYCARD	0.625834	0.70648	0.028	0.035	1	Up
06	Myeloid	P06_Myeloid	COPB2	0.625924	0.17916	0.044	0.053	1	Up
06	Myeloid	P06_Myeloid	ITPKC	0.626319	1.35124	0.036	0.029	1	Up
06	Myeloid	P06_Myeloid	ALAD	0.626416	-1.05374	0.013	0.018	1	Down
06	Myeloid	P06_Myeloid	SOCS5	0.626699	-0.909537	0.024	0.029	1	Down
06	Myeloid	P06_Myeloid	ACAA2	0.626868	0.408027	0.017	0.012	1	Up
06	Myeloid	P06_Myeloid	PHF13	0.627375	0.441363	0.01	0.006	1	Up
06	Myeloid	P06_Myeloid	TCF7L1	0.627375	0.354717	0.01	0.006	1	Up
06	Myeloid	P06_Myeloid	TXNL4B	0.627375	0.375768	0.01	0.006	1	Up
06	Myeloid	P06_Myeloid	PDIA5	0.628369	-0.297289	0.018	0.023	1	Down
06	Myeloid	P06_Myeloid	PSMB4	0.62838	0.365454	0.033	0.041	1	Up
06	Myeloid	P06_Myeloid	DHDDS	0.628484	0.127331	0.013	0.018	1	Up
06	Myeloid	P06_Myeloid	C11orf49	0.628484	-0.198484	0.013	0.018	1	Down
06	Myeloid	P06_Myeloid	ZBED5	0.628527	1.73035	0.023	0.018	1	Up
06	Myeloid	P06_Myeloid	PAF1	0.628611	0.438174	0.023	0.029	1	Up
06	Myeloid	P06_Myeloid	DCHS1	0.6287	0.509386	0.023	0.018	1	Up
06	Myeloid	P06_Myeloid	UBE2C	0.629381	-0.326057	0.01	0.006	1	Down
06	Myeloid	P06_Myeloid	BICC1	0.629524	1.16544	0.023	0.018	1	Up
06	Myeloid	P06_Myeloid	ANKH	0.630008	0.859616	0.036	0.029	1	Up
06	Myeloid	P06_Myeloid	HDGFL2	0.630037	-0.188684	0.013	0.018	1	Down
06	Myeloid	P06_Myeloid	TMEM9B	0.630142	0.129701	0.029	0.035	1	Up
06	Myeloid	P06_Myeloid	TXNDC11	0.63034	0.277959	0.049	0.041	1	Up
06	Myeloid	P06_Myeloid	SCN7A	0.630462	-0.961538	0.01	0.006	1	Down
06	Myeloid	P06_Myeloid	PPARA	0.630462	-0.661631	0.01	0.006	1	Down
06	Myeloid	P06_Myeloid	HSCB	0.630555	-1.03925	0.013	0.018	1	Down
06	Myeloid	P06_Myeloid	UBA2	0.630722	1.04198	0.023	0.018	1	Up
06	Myeloid	P06_Myeloid	DPY30	0.630768	0.721069	0.023	0.029	1	Up
06	Myeloid	P06_Myeloid	TRIB3	0.630771	-1.1941	0.01	0.006	1	Down
06	Myeloid	P06_Myeloid	PLCB3	0.630944	0.207076	0.013	0.018	1	Up
06	Myeloid	P06_Myeloid	RUVBL1	0.631021	0.221982	0.018	0.023	1	Up
06	Myeloid	P06_Myeloid	ANKRD40	0.631242	-0.378122	0.018	0.023	1	Down
06	Myeloid	P06_Myeloid	ZNF282	0.631679	-0.41063	0.017	0.012	1	Down
06	Myeloid	P06_Myeloid	EAPP	0.631919	0.29738	0.029	0.035	1	Up
06	Myeloid	P06_Myeloid	SENP2	0.632097	0.367385	0.029	0.035	1	Up
06	Myeloid	P06_Myeloid	TKFC	0.632213	2.16786	0.016	0.012	1	Up
06	Myeloid	P06_Myeloid	CLASRP	0.632292	0.690813	0.048	0.041	1	Up
06	Myeloid	P06_Myeloid	CD72	0.632349	0.465925	0.018	0.023	1	Up
06	Myeloid	P06_Myeloid	PARVG	0.632368	0.676823	0.07	0.082	1	Up
06	Myeloid	P06_Myeloid	ARHGAP4	0.632385	0.931923	0.09	0.082	1	Up
06	Myeloid	P06_Myeloid	PCYT2	0.632629	0.26204	0.013	0.018	1	Up
06	Myeloid	P06_Myeloid	IPO8	0.632791	-0.359909	0.018	0.023	1	Down
06	Myeloid	P06_Myeloid	SRXN1	0.633636	2.20186	0.016	0.012	1	Up
06	Myeloid	P06_Myeloid	TRAF6	0.633667	0.696165	0.013	0.018	1	Up
06	Myeloid	P06_Myeloid	SEC23A	0.634003	1.43089	0.036	0.029	1	Up
06	Myeloid	P06_Myeloid	PPRC1	0.63412	-0.239454	0.018	0.023	1	Down
06	Myeloid	P06_Myeloid	GGNBP2	0.634859	0.901021	0.029	0.023	1	Up
06	Myeloid	P06_Myeloid	DIP2A	0.635123	1.99484	0.029	0.023	1	Up
06	Myeloid	P06_Myeloid	PRKAR2B	0.635657	1.03853	0.029	0.023	1	Up
06	Myeloid	P06_Myeloid	SIAH2	0.63581	-0.434543	0.03	0.023	1	Down
06	Myeloid	P06_Myeloid	VDAC1	0.635922	1.15532	0.023	0.018	1	Up
06	Myeloid	P06_Myeloid	FAM102A	0.636239	0.367902	0.039	0.047	1	Up
06	Myeloid	P06_Myeloid	TPD52	0.636356	0.122681	0.043	0.035	1	Up
06	Myeloid	P06_Myeloid	ALKBH5	0.636525	0.823795	0.036	0.029	1	Up
06	Myeloid	P06_Myeloid	LMBRD2	0.637046	0.81598	0.013	0.018	1	Up
06	Myeloid	P06_Myeloid	VKORC1	0.637182	0.204007	0.039	0.047	1	Up
06	Myeloid	P06_Myeloid	PSMC1	0.637226	0.393515	0.018	0.023	1	Up
06	Myeloid	P06_Myeloid	IER3IP1	0.637449	-0.798559	0.017	0.012	1	Down
06	Myeloid	P06_Myeloid	RAB6A	0.637507	0.814952	0.059	0.07	1	Up
06	Myeloid	P06_Myeloid	CCDC88C	0.637592	2.0825	0.023	0.018	1	Up
06	Myeloid	P06_Myeloid	STAMBPL1	0.637826	0.876119	0.013	0.018	1	Up
06	Myeloid	P06_Myeloid	GUF1	0.638087	0.849187	0.013	0.018	1	Up
06	Myeloid	P06_Myeloid	ZNF26	0.638087	1.14551	0.013	0.018	1	Up
06	Myeloid	P06_Myeloid	CLMP	0.638628	1.47879	0.016	0.012	1	Up
06	Myeloid	P06_Myeloid	WDR41	0.638833	0.128538	0.03	0.023	1	Up
06	Myeloid	P06_Myeloid	CLDN4	0.63929	-1.70821	0.013	0.018	1	Down
06	Myeloid	P06_Myeloid	MED25	0.639792	2.09195	0.041	0.035	1	Up
06	Myeloid	P06_Myeloid	PRMT1	0.640684	0.36593	0.024	0.029	1	Up
06	Myeloid	P06_Myeloid	EXOSC4	0.640693	1.16068	0.013	0.018	1	Up
06	Myeloid	P06_Myeloid	TRIP10	0.640942	0.407039	0.039	0.047	1	Up
06	Myeloid	P06_Myeloid	CNOT8	0.641063	1.10265	0.054	0.064	1	Up
06	Myeloid	P06_Myeloid	MAEA	0.641703	0.701126	0.029	0.023	1	Up
06	Myeloid	P06_Myeloid	RILP	0.641792	-1.48041	0.008	0.012	1	Down
06	Myeloid	P06_Myeloid	SHOC2	0.64192	0.644592	0.042	0.035	1	Up
06	Myeloid	P06_Myeloid	IQSEC1	0.64203	0.659472	0.066	0.058	1	Up
06	Myeloid	P06_Myeloid	RARG	0.642117	-1.71526	0.008	0.012	1	Down
06	Myeloid	P06_Myeloid	ABCF2	0.642258	1.40333	0.013	0.018	1	Up
06	Myeloid	P06_Myeloid	AASDHPPT	0.642561	0.28789	0.016	0.012	1	Up
06	Myeloid	P06_Myeloid	LTF	0.642696	-0.318278	0.078	0.088	1	Down
06	Myeloid	P06_Myeloid	NUDT21	0.64294	0.132056	0.039	0.047	1	Up
06	Myeloid	P06_Myeloid	PPIA	0.643129	-0.75927	0.03	0.023	1	Down
06	Myeloid	P06_Myeloid	PSMB9	0.643805	0.631289	0.034	0.041	1	Up
06	Myeloid	P06_Myeloid	DENND1A	0.643859	-0.455241	0.04	0.047	1	Down
06	Myeloid	P06_Myeloid	PCED1A	0.643899	1.66107	0.035	0.029	1	Up
06	Myeloid	P06_Myeloid	MYCBP2	0.644719	0.120092	0.034	0.041	1	Up
06	Myeloid	P06_Myeloid	CLCN3	0.644831	0.727176	0.016	0.012	1	Up
06	Myeloid	P06_Myeloid	CHST14	0.644978	-0.8273	0.013	0.018	1	Down
06	Myeloid	P06_Myeloid	NIN	0.645018	0.179061	0.039	0.047	1	Up
06	Myeloid	P06_Myeloid	ARFGEF2	0.645074	1.15952	0.023	0.018	1	Up
06	Myeloid	P06_Myeloid	RAI1	0.645237	-1.02747	0.013	0.018	1	Down
06	Myeloid	P06_Myeloid	FN3KRP	0.645243	-0.159804	0.024	0.029	1	Down
06	Myeloid	P06_Myeloid	AP3M1	0.645309	0.675153	0.016	0.012	1	Up
06	Myeloid	P06_Myeloid	TRIM24	0.645548	0.450705	0.016	0.012	1	Up
06	Myeloid	P06_Myeloid	MRS2	0.645682	1.39556	0.023	0.018	1	Up
06	Myeloid	P06_Myeloid	GLRX2	0.645702	-1.30722	0.008	0.012	1	Down
06	Myeloid	P06_Myeloid	FARSA	0.646032	1.27803	0.029	0.023	1	Up
06	Myeloid	P06_Myeloid	ZMYM3	0.646126	-0.345804	0.018	0.023	1	Down
06	Myeloid	P06_Myeloid	NT5C	0.646266	0.376648	0.016	0.012	1	Up
06	Myeloid	P06_Myeloid	HSPA1A	0.646494	1.55468	0.023	0.018	1	Up
06	Myeloid	P06_Myeloid	CPEB4	0.646513	-0.921022	0.035	0.041	1	Down
06	Myeloid	P06_Myeloid	CAMSAP1	0.646532	-0.738919	0.013	0.018	1	Down
06	Myeloid	P06_Myeloid	BORA	0.646681	-1.39287	0.008	0.012	1	Down
06	Myeloid	P06_Myeloid	SELENOM	0.647008	0.656032	0.072	0.064	1	Up
06	Myeloid	P06_Myeloid	CIC	0.647107	-0.342865	0.034	0.041	1	Down
06	Myeloid	P06_Myeloid	COL15A1	0.647167	1.49228	0.035	0.029	1	Up
06	Myeloid	P06_Myeloid	COX15	0.647269	2.85629	0.016	0.012	1	Up
06	Myeloid	P06_Myeloid	CD226	0.64731	-0.436033	0.013	0.018	1	Down
06	Myeloid	P06_Myeloid	DBF4	0.647334	-0.187541	0.008	0.012	1	Down
06	Myeloid	P06_Myeloid	NDUFB4	0.647824	-0.955078	0.008	0.012	1	Down
06	Myeloid	P06_Myeloid	IMPACT	0.648143	1.57698	0.023	0.029	1	Up
06	Myeloid	P06_Myeloid	ZNF444	0.648608	-0.249855	0.013	0.018	1	Down
06	Myeloid	P06_Myeloid	C8orf76	0.648718	2.48511	0.016	0.012	1	Up
06	Myeloid	P06_Myeloid	CAPNS1	0.648967	1.21021	0.035	0.029	1	Up
06	Myeloid	P06_Myeloid	IPP	0.648968	-0.746608	0.008	0.012	1	Down
06	Myeloid	P06_Myeloid	CDCP1	0.648968	-0.734426	0.008	0.012	1	Down
06	Myeloid	P06_Myeloid	RARS2	0.649032	1.22525	0.023	0.018	1	Up
06	Myeloid	P06_Myeloid	FBXO9	0.649201	2.45743	0.016	0.012	1	Up
06	Myeloid	P06_Myeloid	ZMYM4	0.649237	0.568873	0.036	0.029	1	Up
06	Myeloid	P06_Myeloid	ALMS1	0.649355	0.304363	0.024	0.029	1	Up
06	Myeloid	P06_Myeloid	RSAD1	0.649646	-0.46763	0.013	0.018	1	Down
06	Myeloid	P06_Myeloid	TMEM18	0.649947	0.806828	0.023	0.018	1	Up
06	Myeloid	P06_Myeloid	TINF2	0.65025	-0.291061	0.024	0.029	1	Down
06	Myeloid	P06_Myeloid	TUSC1	0.650277	-0.150015	0.008	0.012	1	Down
06	Myeloid	P06_Myeloid	UQCR11	0.650885	0.750864	0.029	0.035	1	Up
06	Myeloid	P06_Myeloid	ABCB6	0.650931	0.278542	0.008	0.012	1	Up
06	Myeloid	P06_Myeloid	PGRMC2	0.651065	0.887957	0.029	0.035	1	Up
06	Myeloid	P06_Myeloid	TLR6	0.651378	2.24911	0.016	0.012	1	Up
06	Myeloid	P06_Myeloid	ATP5MD	0.651586	0.247031	0.008	0.012	1	Up
06	Myeloid	P06_Myeloid	NANS	0.65162	2.22511	0.016	0.012	1	Up
06	Myeloid	P06_Myeloid	CIB1	0.651733	0.54824	0.039	0.047	1	Up
06	Myeloid	P06_Myeloid	DTWD1	0.651914	0.259032	0.008	0.012	1	Up
06	Myeloid	P06_Myeloid	TRIM35	0.651986	-0.606493	0.013	0.018	1	Down
06	Myeloid	P06_Myeloid	MSH3	0.652241	0.692107	0.008	0.012	1	Up
06	Myeloid	P06_Myeloid	TRIP6	0.652246	0.170319	0.034	0.041	1	Up
06	Myeloid	P06_Myeloid	ZNF106	0.652248	0.18387	0.036	0.029	1	Up
06	Myeloid	P06_Myeloid	CWC15	0.652306	0.252317	0.034	0.041	1	Up
06	Myeloid	P06_Myeloid	SLK	0.652499	0.538648	0.048	0.041	1	Up
06	Myeloid	P06_Myeloid	TSR2	0.652506	-0.813638	0.013	0.018	1	Down
06	Myeloid	P06_Myeloid	YIPF6	0.652569	0.409549	0.008	0.012	1	Up
06	Myeloid	P06_Myeloid	UNC119B	0.652569	0.473022	0.008	0.012	1	Up
06	Myeloid	P06_Myeloid	RTN2	0.652569	0.744029	0.008	0.012	1	Up
06	Myeloid	P06_Myeloid	EPC1	0.652595	0.17437	0.05	0.058	1	Up
06	Myeloid	P06_Myeloid	EMG1	0.652619	0.975903	0.024	0.029	1	Up
06	Myeloid	P06_Myeloid	COMMD2	0.652831	1.84226	0.016	0.012	1	Up
06	Myeloid	P06_Myeloid	SLC20A1	0.652985	0.534838	0.066	0.058	1	Up
06	Myeloid	P06_Myeloid	SCAMP4	0.653114	0.71034	0.024	0.029	1	Up
06	Myeloid	P06_Myeloid	DCLK1	0.653183	2.65498	0.029	0.023	1	Up
06	Myeloid	P06_Myeloid	ZNF354C	0.653224	1.06871	0.008	0.012	1	Up
06	Myeloid	P06_Myeloid	PARP15	0.653315	1.63078	0.016	0.012	1	Up
06	Myeloid	P06_Myeloid	RSRC2	0.65333	0.678441	0.054	0.047	1	Up
06	Myeloid	P06_Myeloid	FAM3A	0.653417	-0.48376	0.013	0.018	1	Down
06	Myeloid	P06_Myeloid	DNASE1	0.653552	0.596288	0.008	0.012	1	Up
06	Myeloid	P06_Myeloid	TMEM39B	0.653808	-0.146441	0.013	0.018	1	Down
06	Myeloid	P06_Myeloid	FBXO41	0.653808	0.176978	0.013	0.018	1	Up
06	Myeloid	P06_Myeloid	INTS9	0.653808	-0.178887	0.013	0.018	1	Down
06	Myeloid	P06_Myeloid	SERINC2	0.653808	-1.0012	0.013	0.018	1	Down
06	Myeloid	P06_Myeloid	CLIP4	0.653857	-0.243637	0.023	0.018	1	Down
06	Myeloid	P06_Myeloid	ARF5	0.653866	-0.147498	0.029	0.035	1	Down
06	Myeloid	P06_Myeloid	ZMYND11	0.654135	0.548197	0.029	0.035	1	Up
06	Myeloid	P06_Myeloid	PLEKHM3	0.654208	0.827739	0.008	0.012	1	Up
06	Myeloid	P06_Myeloid	LYRM4	0.654208	0.854116	0.008	0.012	1	Up
06	Myeloid	P06_Myeloid	ZBTB24	0.654208	0.692915	0.008	0.012	1	Up
06	Myeloid	P06_Myeloid	CPSF4	0.654285	1.30972	0.016	0.012	1	Up
06	Myeloid	P06_Myeloid	CCL28	0.654527	1.47843	0.016	0.012	1	Up
06	Myeloid	P06_Myeloid	ZC3H12D	0.65459	-0.546562	0.013	0.018	1	Down
06	Myeloid	P06_Myeloid	SLC31A2	0.65463	0.764069	0.023	0.018	1	Up
06	Myeloid	P06_Myeloid	STK4	0.654636	0.787339	0.061	0.053	1	Up
06	Myeloid	P06_Myeloid	CNPY2	0.654713	0.448037	0.04	0.047	1	Up
06	Myeloid	P06_Myeloid	TRAF7	0.654827	0.717315	0.036	0.029	1	Up
06	Myeloid	P06_Myeloid	ATM	0.654859	-0.331434	0.062	0.07	1	Down
06	Myeloid	P06_Myeloid	NRSN2	0.654864	1.18759	0.008	0.012	1	Up
06	Myeloid	P06_Myeloid	PIKFYVE	0.654903	0.701515	0.034	0.041	1	Up
06	Myeloid	P06_Myeloid	HEYL	0.655193	1.23915	0.008	0.012	1	Up
06	Myeloid	P06_Myeloid	APRT	0.655294	0.559966	0.066	0.076	1	Up
06	Myeloid	P06_Myeloid	RFLNB	0.655521	1.23859	0.008	0.012	1	Up
06	Myeloid	P06_Myeloid	FOXN3	0.655989	-0.211801	0.034	0.041	1	Down
06	Myeloid	P06_Myeloid	OSBP	0.656102	-0.86333	0.029	0.035	1	Down
06	Myeloid	P06_Myeloid	SERTAD1	0.656154	0.285969	0.013	0.018	1	Up
06	Myeloid	P06_Myeloid	IFT52	0.656415	-0.696826	0.013	0.018	1	Down
06	Myeloid	P06_Myeloid	UBAP2	0.656506	0.983214	0.008	0.012	1	Up
06	Myeloid	P06_Myeloid	WDR5B	0.656506	1.2218	0.008	0.012	1	Up
06	Myeloid	P06_Myeloid	FBXO4	0.656675	-0.839237	0.013	0.018	1	Down
06	Myeloid	P06_Myeloid	AGPS	0.656684	1.1812	0.024	0.029	1	Up
06	Myeloid	P06_Myeloid	TPP1	0.65693	0.244357	0.136	0.152	1	Up
06	Myeloid	P06_Myeloid	UFD1	0.657197	1.2767	0.016	0.012	1	Up
06	Myeloid	P06_Myeloid	USF1	0.657367	0.138197	0.04	0.047	1	Up
06	Myeloid	P06_Myeloid	CYBA	0.657375	0.20223	0.129	0.146	1	Up
06	Myeloid	P06_Myeloid	ERAL1	0.657458	0.529672	0.013	0.018	1	Up
06	Myeloid	P06_Myeloid	NPHP1	0.657492	1.56439	0.008	0.012	1	Up
06	Myeloid	P06_Myeloid	JHY	0.658478	1.76701	0.008	0.012	1	Up
06	Myeloid	P06_Myeloid	RSF1	0.658502	0.605181	0.04	0.047	1	Up
06	Myeloid	P06_Myeloid	WDR61	0.658728	0.157784	0.024	0.029	1	Up
06	Myeloid	P06_Myeloid	DUSP3	0.658735	0.218068	0.04	0.047	1	Up
06	Myeloid	P06_Myeloid	ZNF75A	0.658819	0.927692	0.018	0.023	1	Up
06	Myeloid	P06_Myeloid	PPIP5K2	0.658901	0.525065	0.029	0.035	1	Up
06	Myeloid	P06_Myeloid	SH3TC1	0.659089	0.607166	0.06	0.053	1	Up
06	Myeloid	P06_Myeloid	TACO1	0.660071	-0.23966	0.013	0.018	1	Down
06	Myeloid	P06_Myeloid	LPAR2	0.660332	0.230732	0.013	0.018	1	Up
06	Myeloid	P06_Myeloid	TNPO3	0.660618	1.56421	0.035	0.029	1	Up
06	Myeloid	P06_Myeloid	PIP4K2A	0.660747	1.59679	0.022	0.018	1	Up
06	Myeloid	P06_Myeloid	CAAP1	0.661088	0.987033	0.016	0.012	1	Up
06	Myeloid	P06_Myeloid	CLK1	0.661252	0.672117	0.072	0.064	1	Up
06	Myeloid	P06_Myeloid	CCPG1	0.661451	0.414628	0.048	0.041	1	Up
06	Myeloid	P06_Myeloid	CAPRIN2	0.661592	-0.893144	0.019	0.023	1	Down
06	Myeloid	P06_Myeloid	TPP2	0.661957	0.917587	0.035	0.029	1	Up
06	Myeloid	P06_Myeloid	UQCC2	0.661993	0.34389	0.024	0.029	1	Up
06	Myeloid	P06_Myeloid	PSMB5	0.662772	0.181964	0.034	0.041	1	Up
06	Myeloid	P06_Myeloid	LAPTM4B	0.662807	1.05582	0.022	0.018	1	Up
06	Myeloid	P06_Myeloid	DCP2	0.662855	1.49706	0.041	0.035	1	Up
06	Myeloid	P06_Myeloid	SSH3	0.663211	0.66587	0.013	0.018	1	Up
06	Myeloid	P06_Myeloid	TET2	0.663281	0.431439	0.024	0.029	1	Up
06	Myeloid	P06_Myeloid	NCOR1	0.66354	0.402058	0.061	0.07	1	Up
06	Myeloid	P06_Myeloid	CDK2	0.663628	-1.43362	0.014	0.018	1	Down
06	Myeloid	P06_Myeloid	C11orf24	0.663994	-0.684675	0.024	0.029	1	Down
06	Myeloid	P06_Myeloid	METTL16	0.663997	0.939551	0.013	0.018	1	Up
06	Myeloid	P06_Myeloid	AKNA	0.664139	0.83968	0.106	0.099	1	Up
06	Myeloid	P06_Myeloid	CHMP1B	0.664301	0.438541	0.055	0.064	1	Up
06	Myeloid	P06_Myeloid	BPTF	0.664482	0.265291	0.056	0.064	1	Up
06	Myeloid	P06_Myeloid	DMAC1	0.664501	0.146638	0.016	0.012	1	Up
06	Myeloid	P06_Myeloid	MCOLN2	0.664501	-0.320007	0.016	0.012	1	Down
06	Myeloid	P06_Myeloid	SHARPIN	0.664537	-0.286625	0.029	0.035	1	Down
06	Myeloid	P06_Myeloid	PLSCR4	0.664717	0.306635	0.029	0.035	1	Up
06	Myeloid	P06_Myeloid	CYP27A1	0.664783	1.22368	0.013	0.018	1	Up
06	Myeloid	P06_Myeloid	SUMF2	0.664959	0.372635	0.048	0.041	1	Up
06	Myeloid	P06_Myeloid	NUP62	0.665014	0.711963	0.035	0.029	1	Up
06	Myeloid	P06_Myeloid	SAP30L	0.665051	1.86648	0.029	0.023	1	Up
06	Myeloid	P06_Myeloid	RAB5B	0.66534	0.329538	0.045	0.053	1	Up
06	Myeloid	P06_Myeloid	UPF2	0.665477	0.337888	0.016	0.012	1	Up
06	Myeloid	P06_Myeloid	LSP1	0.665542	0.446809	0.175	0.17	1	Up
06	Myeloid	P06_Myeloid	IMP4	0.666078	0.111146	0.029	0.023	1	Up
06	Myeloid	P06_Myeloid	CCNG2	0.666255	0.745278	0.035	0.029	1	Up
06	Myeloid	P06_Myeloid	AIG1	0.666875	-1.26536	0.014	0.018	1	Down
06	Myeloid	P06_Myeloid	CCDC8	0.667132	2.55283	0.016	0.012	1	Up
06	Myeloid	P06_Myeloid	ZNF496	0.667378	2.24962	0.016	0.012	1	Up
06	Myeloid	P06_Myeloid	ZCCHC24	0.667395	0.798803	0.048	0.041	1	Up
06	Myeloid	P06_Myeloid	PFDN1	0.667407	1.48044	0.013	0.018	1	Up
06	Myeloid	P06_Myeloid	MARCO	0.667866	0.671588	0.022	0.018	1	Up
06	Myeloid	P06_Myeloid	CNOT11	0.667946	0.309322	0.024	0.029	1	Up
06	Myeloid	P06_Myeloid	CBX6	0.667986	0.342047	0.029	0.023	1	Up
06	Myeloid	P06_Myeloid	PODN	0.668042	0.202067	0.05	0.058	1	Up
06	Myeloid	P06_Myeloid	POLR2A	0.668055	0.293805	0.066	0.058	1	Up
06	Myeloid	P06_Myeloid	MGA	0.668521	-0.880024	0.024	0.029	1	Down
06	Myeloid	P06_Myeloid	TRIM23	0.668611	2.2402	0.016	0.012	1	Up
06	Myeloid	P06_Myeloid	TMEM181	0.66921	0.620137	0.022	0.018	1	Up
06	Myeloid	P06_Myeloid	C1orf112	0.670389	-1.76218	0.014	0.018	1	Down
06	Myeloid	P06_Myeloid	TMEM185B	0.670585	2.08108	0.016	0.012	1	Up
06	Myeloid	P06_Myeloid	ALG3	0.671079	2.07888	0.016	0.012	1	Up
06	Myeloid	P06_Myeloid	ING4	0.671281	0.382716	0.022	0.018	1	Up
06	Myeloid	P06_Myeloid	SF3B6	0.671305	-2.08864	0.009	0.012	1	Down
06	Myeloid	P06_Myeloid	KLRD1	0.671326	1.71612	0.016	0.012	1	Up
06	Myeloid	P06_Myeloid	CRBN	0.671394	-0.250292	0.029	0.035	1	Down
06	Myeloid	P06_Myeloid	CEP120	0.671488	0.326263	0.022	0.018	1	Up
06	Myeloid	P06_Myeloid	CNRIP1	0.671629	0.2942	0.019	0.023	1	Up
06	Myeloid	P06_Myeloid	ZNF275	0.672214	-1.25065	0.014	0.018	1	Down
06	Myeloid	P06_Myeloid	APMAP	0.67239	0.171899	0.035	0.041	1	Up
06	Myeloid	P06_Myeloid	AGTPBP1	0.672474	-0.170361	0.029	0.035	1	Down
06	Myeloid	P06_Myeloid	MORC3	0.672697	-0.273985	0.057	0.064	1	Down
06	Myeloid	P06_Myeloid	MAPK1IP1L	0.672723	0.944866	0.024	0.029	1	Up
06	Myeloid	P06_Myeloid	GNL3L	0.673251	0.386738	0.029	0.023	1	Up
06	Myeloid	P06_Myeloid	GABBR1	0.673447	-0.930467	0.024	0.029	1	Down
06	Myeloid	P06_Myeloid	MAP3K5	0.673557	0.384211	0.029	0.035	1	Up
06	Myeloid	P06_Myeloid	CXorf40A	0.673918	-1.86233	0.009	0.012	1	Down
06	Myeloid	P06_Myeloid	TSKU	0.673932	2.05382	0.028	0.023	1	Up
06	Myeloid	P06_Myeloid	MLYCD	0.674046	1.33208	0.016	0.012	1	Up
06	Myeloid	P06_Myeloid	AP1S1	0.674664	1.38926	0.016	0.012	1	Up
06	Myeloid	P06_Myeloid	FOPNL	0.675036	1.19702	0.016	0.012	1	Up
06	Myeloid	P06_Myeloid	MCFD2	0.675036	1.29762	0.016	0.012	1	Up
06	Myeloid	P06_Myeloid	ETFA	0.675186	-0.538907	0.029	0.035	1	Down
06	Myeloid	P06_Myeloid	EXOSC8	0.675283	1.11308	0.016	0.012	1	Up
06	Myeloid	P06_Myeloid	TNFRSF11A	0.67539	-1.35513	0.009	0.012	1	Down
06	Myeloid	P06_Myeloid	GEMIN7	0.675437	0.230966	0.019	0.023	1	Up
06	Myeloid	P06_Myeloid	LPCAT1	0.675506	2.12126	0.028	0.023	1	Up
06	Myeloid	P06_Myeloid	PSMD3	0.675548	0.19658	0.05	0.058	1	Up
06	Myeloid	P06_Myeloid	TMOD2	0.675608	-0.21967	0.014	0.018	1	Down
06	Myeloid	P06_Myeloid	COPE	0.675824	0.489725	0.055	0.064	1	Up
06	Myeloid	P06_Myeloid	BTF3L4	0.675994	0.798518	0.059	0.053	1	Up
06	Myeloid	P06_Myeloid	TMEM254	0.676208	-1.21571	0.009	0.012	1	Down
06	Myeloid	P06_Myeloid	HADHB	0.676274	1.33422	0.016	0.012	1	Up
06	Myeloid	P06_Myeloid	HYOU1	0.676451	0.97003	0.029	0.023	1	Up
06	Myeloid	P06_Myeloid	SMTN	0.676745	1.22602	0.022	0.018	1	Up
06	Myeloid	P06_Myeloid	AEN	0.677017	0.957318	0.016	0.012	1	Up
06	Myeloid	P06_Myeloid	INTS6L	0.677164	1.13274	0.022	0.018	1	Up
06	Myeloid	P06_Myeloid	OTULIN	0.677179	0.666205	0.029	0.035	1	Up
06	Myeloid	P06_Myeloid	VAPB	0.677231	0.447253	0.019	0.023	1	Up
06	Myeloid	P06_Myeloid	P4HTM	0.677231	0.825445	0.019	0.023	1	Up
06	Myeloid	P06_Myeloid	TATDN3	0.677265	0.92273	0.016	0.012	1	Up
06	Myeloid	P06_Myeloid	TNFSF8	0.677518	-0.795122	0.009	0.012	1	Down
06	Myeloid	P06_Myeloid	SLC25A20	0.677682	-1.23998	0.009	0.012	1	Down
06	Myeloid	P06_Myeloid	PITPNA	0.677701	0.473066	0.029	0.035	1	Up
06	Myeloid	P06_Myeloid	CHURC1	0.678085	0.290975	0.047	0.041	1	Up
06	Myeloid	P06_Myeloid	ZNF467	0.678223	0.20359	0.014	0.018	1	Up
06	Myeloid	P06_Myeloid	ACTR5	0.678501	-0.211374	0.009	0.012	1	Down
06	Myeloid	P06_Myeloid	WRNIP1	0.678584	-0.212157	0.024	0.029	1	Down
06	Myeloid	P06_Myeloid	ARL1	0.678803	0.334964	0.019	0.023	1	Up
06	Myeloid	P06_Myeloid	SHMT1	0.679027	0.817642	0.019	0.023	1	Up
06	Myeloid	P06_Myeloid	DHX16	0.679027	0.624589	0.019	0.023	1	Up
06	Myeloid	P06_Myeloid	LATS2	0.679249	0.980539	0.016	0.012	1	Up
06	Myeloid	P06_Myeloid	DYNC2LI1	0.679252	0.873947	0.019	0.023	1	Up
06	Myeloid	P06_Myeloid	GIMAP6	0.679794	-0.565713	0.014	0.018	1	Down
06	Myeloid	P06_Myeloid	ZNF17	0.68014	-0.351495	0.009	0.012	1	Down
06	Myeloid	P06_Myeloid	AKAP7	0.680318	-0.414703	0.014	0.018	1	Down
06	Myeloid	P06_Myeloid	LATS1	0.680544	0.276824	0.024	0.029	1	Up
06	Myeloid	P06_Myeloid	TENT2	0.680757	0.571462	0.054	0.047	1	Up
06	Myeloid	P06_Myeloid	NDUFV3	0.680772	0.243945	0.029	0.035	1	Up
06	Myeloid	P06_Myeloid	OPN3	0.680987	0.533019	0.016	0.012	1	Up
06	Myeloid	P06_Myeloid	ATXN2	0.681028	0.63698	0.04	0.047	1	Up
06	Myeloid	P06_Myeloid	BATF	0.681105	-0.163421	0.014	0.018	1	Down
06	Myeloid	P06_Myeloid	VDAC2	0.681326	1.0224	0.034	0.041	1	Up
06	Myeloid	P06_Myeloid	NDUFA2	0.68178	0.133017	0.062	0.07	1	Up
06	Myeloid	P06_Myeloid	CALR	0.681936	1.5847	0.041	0.035	1	Up
06	Myeloid	P06_Myeloid	TMEM120A	0.682153	0.334784	0.014	0.018	1	Up
06	Myeloid	P06_Myeloid	E4F1	0.682175	0.955254	0.019	0.023	1	Up
06	Myeloid	P06_Myeloid	CUTA	0.682463	0.313773	0.04	0.047	1	Up
06	Myeloid	P06_Myeloid	RAD9A	0.682678	0.380148	0.014	0.018	1	Up
06	Myeloid	P06_Myeloid	PSMD1	0.682744	1.50776	0.028	0.023	1	Up
06	Myeloid	P06_Myeloid	COPS7A	0.682914	2.37596	0.022	0.018	1	Up
06	Myeloid	P06_Myeloid	CCNC	0.683135	0.212702	0.024	0.029	1	Up
06	Myeloid	P06_Myeloid	RHEX	0.683424	0.194892	0.009	0.012	1	Up
06	Myeloid	P06_Myeloid	USP37	0.683473	0.177879	0.016	0.012	1	Up
06	Myeloid	P06_Myeloid	CTBS	0.683537	-0.470779	0.024	0.029	1	Down
06	Myeloid	P06_Myeloid	TM2D2	0.683659	0.587272	0.022	0.018	1	Up
06	Myeloid	P06_Myeloid	UBE4B	0.683659	0.482525	0.029	0.023	1	Up
06	Myeloid	P06_Myeloid	PNMA1	0.683752	0.821119	0.019	0.023	1	Up
06	Myeloid	P06_Myeloid	CCNL1	0.683833	0.211773	0.072	0.082	1	Up
06	Myeloid	P06_Myeloid	PRPF31	0.683849	-0.293175	0.029	0.035	1	Down
06	Myeloid	P06_Myeloid	NIBAN2	0.684033	0.141261	0.024	0.029	1	Up
06	Myeloid	P06_Myeloid	BOP1	0.68441	0.311773	0.009	0.012	1	Up
06	Myeloid	P06_Myeloid	CREBRF	0.684765	0.457729	0.05	0.058	1	Up
06	Myeloid	P06_Myeloid	RAB39A	0.684904	0.388133	0.009	0.012	1	Up
06	Myeloid	P06_Myeloid	WWC2	0.685041	0.336793	0.014	0.018	1	Up
06	Myeloid	P06_Myeloid	NDUFAF1	0.685397	0.676356	0.009	0.012	1	Up
06	Myeloid	P06_Myeloid	LSM5	0.685542	2.27685	0.015	0.012	1	Up
06	Myeloid	P06_Myeloid	CZIB	0.685542	2.67271	0.015	0.012	1	Up
06	Myeloid	P06_Myeloid	HECTD1	0.685679	1.02125	0.047	0.041	1	Up
06	Myeloid	P06_Myeloid	ATG4B	0.685874	0.975036	0.035	0.029	1	Up
06	Myeloid	P06_Myeloid	ZKSCAN4	0.686055	0.439668	0.009	0.012	1	Up
06	Myeloid	P06_Myeloid	WDTC1	0.686064	0.451668	0.035	0.041	1	Up
06	Myeloid	P06_Myeloid	MAOB	0.686296	2.28371	0.015	0.012	1	Up
06	Myeloid	P06_Myeloid	ECSCR	0.686355	0.553956	0.014	0.018	1	Up
06	Myeloid	P06_Myeloid	HIBCH	0.686384	0.526777	0.009	0.012	1	Up
06	Myeloid	P06_Myeloid	ATN1	0.686411	0.720909	0.112	0.105	1	Up
06	Myeloid	P06_Myeloid	TNKS1BP1	0.686581	-0.755126	0.019	0.023	1	Down
06	Myeloid	P06_Myeloid	KDM2B	0.686856	1.18893	0.041	0.035	1	Up
06	Myeloid	P06_Myeloid	PHC1	0.687028	0.751389	0.024	0.029	1	Up
06	Myeloid	P06_Myeloid	FKBP15	0.68703	-0.182727	0.019	0.023	1	Down
06	Myeloid	P06_Myeloid	RBMXL1	0.687702	1.08935	0.009	0.012	1	Up
06	Myeloid	P06_Myeloid	PIGM	0.687702	0.840894	0.009	0.012	1	Up
06	Myeloid	P06_Myeloid	RIC3	0.687933	0.712699	0.014	0.018	1	Up
06	Myeloid	P06_Myeloid	FOXJ2	0.687933	0.590235	0.014	0.018	1	Up
06	Myeloid	P06_Myeloid	DDIT3	0.688197	0.865546	0.014	0.018	1	Up
06	Myeloid	P06_Myeloid	ARMC1	0.688307	1.82075	0.015	0.012	1	Up
06	Myeloid	P06_Myeloid	IDI1	0.688361	1.1072	0.009	0.012	1	Up
06	Myeloid	P06_Myeloid	TRAF3IP1	0.68846	1.09991	0.014	0.018	1	Up
06	Myeloid	P06_Myeloid	ERN1	0.688493	0.198077	0.035	0.029	1	Up
06	Myeloid	P06_Myeloid	TMEM131L	0.688558	2.04472	0.015	0.012	1	Up
06	Myeloid	P06_Myeloid	BBIP1	0.68869	1.5239	0.009	0.012	1	Up
06	Myeloid	P06_Myeloid	ADA	0.689439	1.67141	0.015	0.012	1	Up
06	Myeloid	P06_Myeloid	RUNX1	0.689509	0.309335	0.093	0.105	1	Up
06	Myeloid	P06_Myeloid	FASTKD5	0.689679	1.40831	0.009	0.012	1	Up
06	Myeloid	P06_Myeloid	FBH1	0.690236	1.90295	0.028	0.023	1	Up
06	Myeloid	P06_Myeloid	GNPAT	0.690339	1.25391	0.009	0.012	1	Up
06	Myeloid	P06_Myeloid	DLG1	0.690601	0.209213	0.035	0.029	1	Up
06	Myeloid	P06_Myeloid	FZD7	0.690824	2.2359	0.015	0.012	1	Up
06	Myeloid	P06_Myeloid	ICE2	0.690824	1.78384	0.015	0.012	1	Up
06	Myeloid	P06_Myeloid	NADK2	0.69083	1.16953	0.014	0.018	1	Up
06	Myeloid	P06_Myeloid	ZFAND2B	0.690966	-1.00641	0.029	0.023	1	Down
06	Myeloid	P06_Myeloid	CCDC88B	0.691167	0.15166	0.046	0.053	1	Up
06	Myeloid	P06_Myeloid	OARD1	0.691231	0.173517	0.022	0.018	1	Up
06	Myeloid	P06_Myeloid	C12orf75	0.691319	1.30105	0.028	0.023	1	Up
06	Myeloid	P06_Myeloid	ADGRE5	0.691385	0.33599	0.045	0.053	1	Up
06	Myeloid	P06_Myeloid	CALML4	0.69158	1.55977	0.015	0.012	1	Up
06	Myeloid	P06_Myeloid	NUBP2	0.691701	-1.24712	0.016	0.012	1	Down
06	Myeloid	P06_Myeloid	NFYA	0.691967	0.100931	0.019	0.023	1	Up
06	Myeloid	P06_Myeloid	C11orf54	0.692074	0.365567	0.022	0.018	1	Up
06	Myeloid	P06_Myeloid	NMD3	0.692289	0.158455	0.024	0.029	1	Up
06	Myeloid	P06_Myeloid	SECISBP2	0.6925	-0.175598	0.035	0.041	1	Down
06	Myeloid	P06_Myeloid	TP53INP1	0.692572	0.339353	0.029	0.023	1	Up
06	Myeloid	P06_Myeloid	SLC46A3	0.692588	1.49965	0.015	0.012	1	Up
06	Myeloid	P06_Myeloid	NEDD1	0.693204	1.50632	0.014	0.018	1	Up
06	Myeloid	P06_Myeloid	UBQLN2	0.693499	0.97299	0.022	0.018	1	Up
06	Myeloid	P06_Myeloid	ZSWIM9	0.693597	1.20499	0.015	0.012	1	Up
06	Myeloid	P06_Myeloid	KCTD17	0.69385	1.37991	0.015	0.012	1	Up
06	Myeloid	P06_Myeloid	DEDD2	0.693991	0.253217	0.019	0.023	1	Up
06	Myeloid	P06_Myeloid	TBC1D20	0.694462	1.69894	0.028	0.023	1	Up
06	Myeloid	P06_Myeloid	DDX55	0.694607	1.03687	0.015	0.012	1	Up
06	Myeloid	P06_Myeloid	COMMD9	0.694619	-0.823064	0.014	0.018	1	Down
06	Myeloid	P06_Myeloid	LYZ	0.695459	0.449579	0.225	0.257	1	Up
06	Myeloid	P06_Myeloid	CCDC107	0.69558	2.0126	0.014	0.018	1	Up
06	Myeloid	P06_Myeloid	MED14	0.696048	1.27477	0.022	0.018	1	Up
06	Myeloid	P06_Myeloid	MIEN1	0.696111	0.102816	0.029	0.023	1	Up
06	Myeloid	P06_Myeloid	DHRS1	0.696451	-0.785515	0.014	0.018	1	Down
06	Myeloid	P06_Myeloid	N4BP2	0.696473	1.11366	0.022	0.018	1	Up
06	Myeloid	P06_Myeloid	CNIH1	0.696579	-0.389091	0.019	0.023	1	Down
06	Myeloid	P06_Myeloid	FAM120B	0.696713	-0.838201	0.014	0.018	1	Down
06	Myeloid	P06_Myeloid	ZMAT3	0.697006	0.612474	0.015	0.012	1	Up
06	Myeloid	P06_Myeloid	TTC1	0.697098	-0.384924	0.03	0.035	1	Down
06	Myeloid	P06_Myeloid	MAN2B2	0.697111	0.87532	0.022	0.018	1	Up
06	Myeloid	P06_Myeloid	MANBAL	0.697143	0.149128	0.019	0.023	1	Up
06	Myeloid	P06_Myeloid	B3GNT2	0.69748	0.226284	0.024	0.029	1	Up
06	Myeloid	P06_Myeloid	PAPOLG	0.697638	0.920545	0.015	0.012	1	Up
06	Myeloid	P06_Myeloid	MFF	0.697823	0.336814	0.045	0.053	1	Up
06	Myeloid	P06_Myeloid	RCC1L	0.698144	0.890376	0.015	0.012	1	Up
06	Myeloid	P06_Myeloid	SRP68	0.698395	-0.882564	0.025	0.029	1	Down
06	Myeloid	P06_Myeloid	BMI1	0.698824	-0.397356	0.03	0.035	1	Down
06	Myeloid	P06_Myeloid	TMEM8B	0.699059	0.52581	0.019	0.023	1	Up
06	Myeloid	P06_Myeloid	ARHGAP30	0.699255	0.335821	0.051	0.058	1	Up
06	Myeloid	P06_Myeloid	CNOT10	0.699409	0.729228	0.015	0.012	1	Up
06	Myeloid	P06_Myeloid	DHPS	0.699681	-0.658388	0.022	0.018	1	Down
06	Myeloid	P06_Myeloid	OXA1L	0.699901	0.341581	0.047	0.041	1	Up
06	Myeloid	P06_Myeloid	TANGO6	0.699915	0.433834	0.015	0.012	1	Up
06	Myeloid	P06_Myeloid	USP32	0.700417	0.919902	0.047	0.041	1	Up
06	Myeloid	P06_Myeloid	CFLAR	0.700642	0.752878	0.111	0.105	1	Up
06	Myeloid	P06_Myeloid	DUSP23	0.700753	0.174846	0.047	0.041	1	Up
06	Myeloid	P06_Myeloid	BIRC2	0.700989	-1.04252	0.019	0.023	1	Down
06	Myeloid	P06_Myeloid	ZCCHC2	0.701655	0.998891	0.019	0.023	1	Up
06	Myeloid	P06_Myeloid	GAMT	0.701696	-0.204885	0.014	0.018	1	Down
06	Myeloid	P06_Myeloid	S100A13	0.70206	0.611232	0.065	0.058	1	Up
06	Myeloid	P06_Myeloid	TNKS2	0.702122	0.311246	0.04	0.047	1	Up
06	Myeloid	P06_Myeloid	TSPYL1	0.702282	0.285266	0.03	0.035	1	Up
06	Myeloid	P06_Myeloid	TRIP11	0.702333	0.757412	0.019	0.023	1	Up
06	Myeloid	P06_Myeloid	HNRNPM	0.70329	0.868653	0.022	0.018	1	Up
06	Myeloid	P06_Myeloid	IMPDH2	0.70341	0.503988	0.035	0.041	1	Up
06	Myeloid	P06_Myeloid	CCS	0.703463	0.830521	0.019	0.023	1	Up
06	Myeloid	P06_Myeloid	TANK	0.703504	0.448076	0.028	0.023	1	Up
06	Myeloid	P06_Myeloid	RAVER1	0.703535	-0.375526	0.014	0.018	1	Down
06	Myeloid	P06_Myeloid	VTI1A	0.703558	0.834778	0.04	0.035	1	Up
06	Myeloid	P06_Myeloid	NUDT16L1	0.703666	0.233918	0.014	0.018	1	Up
06	Myeloid	P06_Myeloid	BSCL2	0.703682	-0.779329	0.019	0.023	1	Down
06	Myeloid	P06_Myeloid	BLZF1	0.703915	1.04764	0.019	0.023	1	Up
06	Myeloid	P06_Myeloid	FYTTD1	0.703915	1.03131	0.019	0.023	1	Up
06	Myeloid	P06_Myeloid	APOOL	0.703964	-1.9559	0.009	0.012	1	Down
06	Myeloid	P06_Myeloid	DCAF16	0.704354	0.59615	0.047	0.041	1	Up
06	Myeloid	P06_Myeloid	ERGIC2	0.704685	-0.468212	0.035	0.029	1	Down
06	Myeloid	P06_Myeloid	VNN2	0.705082	2.45277	0.015	0.012	1	Up
06	Myeloid	P06_Myeloid	KDSR	0.705165	0.441641	0.034	0.029	1	Up
06	Myeloid	P06_Myeloid	CCDC91	0.705198	0.331205	0.03	0.035	1	Up
06	Myeloid	P06_Myeloid	PAK2	0.705498	0.946917	0.019	0.023	1	Up
06	Myeloid	P06_Myeloid	INCENP	0.70593	-1.33685	0.009	0.012	1	Down
06	Myeloid	P06_Myeloid	METTL5	0.705951	1.15571	0.019	0.023	1	Up
06	Myeloid	P06_Myeloid	TMEM147	0.706178	0.83182	0.019	0.023	1	Up
06	Myeloid	P06_Myeloid	CXorf56	0.706491	2.23457	0.015	0.012	1	Up
06	Myeloid	P06_Myeloid	PHF11	0.706589	-0.412084	0.03	0.035	1	Down
06	Myeloid	P06_Myeloid	MCCC1	0.70677	-0.205386	0.025	0.029	1	Down
06	Myeloid	P06_Myeloid	SH3BGRL	0.706854	0.966368	0.058	0.053	1	Up
06	Myeloid	P06_Myeloid	CLCN5	0.707003	1.92092	0.015	0.012	1	Up
06	Myeloid	P06_Myeloid	LSM6	0.707135	0.328449	0.022	0.018	1	Up
06	Myeloid	P06_Myeloid	BTN3A1	0.707225	0.100206	0.03	0.035	1	Up
06	Myeloid	P06_Myeloid	NAPRT	0.707361	1.13072	0.034	0.029	1	Up
06	Myeloid	P06_Myeloid	DERA	0.707613	0.147648	0.014	0.018	1	Up
06	Myeloid	P06_Myeloid	QRICH1	0.707627	-0.172394	0.035	0.041	1	Down
06	Myeloid	P06_Myeloid	PRCC	0.708116	0.232678	0.028	0.023	1	Up
06	Myeloid	P06_Myeloid	KDM3A	0.708119	0.314281	0.03	0.035	1	Up
06	Myeloid	P06_Myeloid	ESS2	0.708225	-1.38256	0.009	0.012	1	Down
06	Myeloid	P06_Myeloid	MINDY2	0.708272	0.454462	0.014	0.018	1	Up
06	Myeloid	P06_Myeloid	ITPKB	0.708355	0.263339	0.053	0.047	1	Up
06	Myeloid	P06_Myeloid	HACD4	0.70854	-0.6484	0.015	0.012	1	Down
06	Myeloid	P06_Myeloid	SDSL	0.708553	-0.782308	0.009	0.012	1	Down
06	Myeloid	P06_Myeloid	TCF7L2	0.70887	-0.15322	0.028	0.023	1	Down
06	Myeloid	P06_Myeloid	ETV3	0.709055	1.74138	0.015	0.012	1	Up
06	Myeloid	P06_Myeloid	WHAMM	0.709055	1.92778	0.015	0.012	1	Up
06	Myeloid	P06_Myeloid	TRAF3IP3	0.709616	0.221485	0.034	0.029	1	Up
06	Myeloid	P06_Myeloid	JMJD6	0.709714	1.07094	0.024	0.029	1	Up
06	Myeloid	P06_Myeloid	SLC35B1	0.709714	0.990128	0.024	0.029	1	Up
06	Myeloid	P06_Myeloid	REEP5	0.710157	0.144386	0.047	0.041	1	Up
06	Myeloid	P06_Myeloid	BTBD3	0.710249	-0.246997	0.014	0.018	1	Down
06	Myeloid	P06_Myeloid	HSBP1	0.710344	-0.360407	0.022	0.018	1	Down
06	Myeloid	P06_Myeloid	MEA1	0.710408	0.437824	0.035	0.041	1	Up
06	Myeloid	P06_Myeloid	PNPLA8	0.710908	0.174038	0.014	0.018	1	Up
06	Myeloid	P06_Myeloid	WEE1	0.71118	-1.58659	0.009	0.012	1	Down
06	Myeloid	P06_Myeloid	VAV2	0.711304	0.133324	0.014	0.018	1	Up
06	Myeloid	P06_Myeloid	MFSD14A	0.71146	1.08527	0.022	0.018	1	Up
06	Myeloid	P06_Myeloid	DZIP1	0.711509	-0.5345	0.009	0.012	1	Down
06	Myeloid	P06_Myeloid	AAGAB	0.711972	-0.31757	0.025	0.029	1	Down
06	Myeloid	P06_Myeloid	TGOLN2	0.712354	0.441521	0.072	0.082	1	Up
06	Myeloid	P06_Myeloid	ARID1B	0.712636	-0.547283	0.036	0.041	1	Down
06	Myeloid	P06_Myeloid	PSKH1	0.712691	0.928124	0.03	0.035	1	Up
06	Myeloid	P06_Myeloid	DAXX	0.713162	-0.207431	0.036	0.041	1	Down
06	Myeloid	P06_Myeloid	ANP32E	0.713338	1.12209	0.024	0.029	1	Up
06	Myeloid	P06_Myeloid	RELCH	0.713476	1.44988	0.04	0.047	1	Up
06	Myeloid	P06_Myeloid	HNRNPK	0.713802	-0.447023	0.025	0.029	1	Down
06	Myeloid	P06_Myeloid	ANAPC16	0.713943	0.63626	0.082	0.076	1	Up
06	Myeloid	P06_Myeloid	SPATA13	0.713945	0.715195	0.014	0.018	1	Up
06	Myeloid	P06_Myeloid	ROBO4	0.71414	-0.346979	0.009	0.012	1	Down
06	Myeloid	P06_Myeloid	STARD5	0.71414	-1.01472	0.009	0.012	1	Down
06	Myeloid	P06_Myeloid	ZNF548	0.714798	-0.667027	0.009	0.012	1	Down
06	Myeloid	P06_Myeloid	TEF	0.715127	0.168823	0.009	0.012	1	Up
06	Myeloid	P06_Myeloid	CBFB	0.715625	0.444574	0.04	0.035	1	Up
06	Myeloid	P06_Myeloid	SUFU	0.715786	0.194466	0.009	0.012	1	Up
06	Myeloid	P06_Myeloid	RNF111	0.715847	0.114172	0.019	0.023	1	Up
06	Myeloid	P06_Myeloid	PPIC	0.716192	0.991251	0.014	0.018	1	Up
06	Myeloid	P06_Myeloid	GALK2	0.716445	0.124344	0.009	0.012	1	Up
06	Myeloid	P06_Myeloid	ABHD6	0.716774	0.100426	0.009	0.012	1	Up
06	Myeloid	P06_Myeloid	PLD4	0.717073	0.924589	0.022	0.018	1	Up
06	Myeloid	P06_Myeloid	STK39	0.717185	1.97841	0.027	0.023	1	Up
06	Myeloid	P06_Myeloid	CAPN2	0.717303	0.343068	0.083	0.076	1	Up
06	Myeloid	P06_Myeloid	RUNX3	0.717409	-0.134	0.015	0.012	1	Down
06	Myeloid	P06_Myeloid	SLC22A5	0.717433	-0.139218	0.009	0.012	1	Down
06	Myeloid	P06_Myeloid	ROR2	0.717433	0.725569	0.009	0.012	1	Up
06	Myeloid	P06_Myeloid	SIX5	0.717779	1.43082	0.014	0.018	1	Up
06	Myeloid	P06_Myeloid	ZNF428	0.717889	0.467472	0.03	0.035	1	Up
06	Myeloid	P06_Myeloid	ECI1	0.717938	0.625319	0.022	0.018	1	Up
06	Myeloid	P06_Myeloid	WDR47	0.718093	0.840103	0.009	0.012	1	Up
06	Myeloid	P06_Myeloid	NUBPL	0.718093	0.229286	0.009	0.012	1	Up
06	Myeloid	P06_Myeloid	TSR1	0.718093	0.486871	0.009	0.012	1	Up
06	Myeloid	P06_Myeloid	SPON1	0.718311	0.777334	0.015	0.012	1	Up
06	Myeloid	P06_Myeloid	SLU7	0.718403	-0.21457	0.03	0.035	1	Down
06	Myeloid	P06_Myeloid	KAT14	0.718422	0.699015	0.009	0.012	1	Up
06	Myeloid	P06_Myeloid	PCED1B	0.718586	0.40494	0.022	0.018	1	Up
06	Myeloid	P06_Myeloid	PPT2	0.718752	0.82326	0.009	0.012	1	Up
06	Myeloid	P06_Myeloid	MDGA1	0.719082	0.785711	0.009	0.012	1	Up
06	Myeloid	P06_Myeloid	ZBTB6	0.719082	0.922372	0.009	0.012	1	Up
06	Myeloid	P06_Myeloid	GNG10	0.719158	0.398715	0.028	0.023	1	Up
06	Myeloid	P06_Myeloid	UBE2E2	0.719327	0.769399	0.028	0.023	1	Up
06	Myeloid	P06_Myeloid	MLKL	0.719404	0.128794	0.03	0.035	1	Up
06	Myeloid	P06_Myeloid	ENOX2	0.719412	0.677035	0.009	0.012	1	Up
06	Myeloid	P06_Myeloid	DAAM2	0.719633	1.86088	0.014	0.018	1	Up
06	Myeloid	P06_Myeloid	ACKR3	0.719742	0.732544	0.009	0.012	1	Up
06	Myeloid	P06_Myeloid	CDC42EP5	0.720072	0.890327	0.009	0.012	1	Up
06	Myeloid	P06_Myeloid	CTDNEP1	0.72011	0.420311	0.028	0.023	1	Up
06	Myeloid	P06_Myeloid	HDAC2	0.720145	0.409833	0.019	0.023	1	Up
06	Myeloid	P06_Myeloid	ACAP3	0.72032	1.71389	0.034	0.029	1	Up
06	Myeloid	P06_Myeloid	ZNF358	0.72046	-0.963392	0.036	0.041	1	Down
06	Myeloid	P06_Myeloid	ZDHHC8	0.720636	0.588135	0.034	0.029	1	Up
06	Myeloid	P06_Myeloid	SLC37A4	0.720732	0.769603	0.009	0.012	1	Up
06	Myeloid	P06_Myeloid	RNASEH1	0.720937	0.438999	0.019	0.023	1	Up
06	Myeloid	P06_Myeloid	HCFC2	0.720967	0.401913	0.022	0.018	1	Up
06	Myeloid	P06_Myeloid	VPS9D1	0.72105	0.699541	0.019	0.023	1	Up
06	Myeloid	P06_Myeloid	ULK2	0.721309	-1.08153	0.014	0.018	1	Down
06	Myeloid	P06_Myeloid	ALDH1L2	0.721392	1.1659	0.009	0.012	1	Up
06	Myeloid	P06_Myeloid	LSM12	0.721392	1.40917	0.009	0.012	1	Up
06	Myeloid	P06_Myeloid	FBXO28	0.721813	0.694362	0.025	0.029	1	Up
06	Myeloid	P06_Myeloid	CASP9	0.721834	-0.696318	0.014	0.018	1	Down
06	Myeloid	P06_Myeloid	RALA	0.722267	0.521802	0.022	0.018	1	Up
06	Myeloid	P06_Myeloid	PSMB7	0.722383	1.45514	0.009	0.012	1	Up
06	Myeloid	P06_Myeloid	CHCHD5	0.72241	0.1228	0.019	0.023	1	Up
06	Myeloid	P06_Myeloid	SHPRH	0.722618	0.418476	0.025	0.029	1	Up
06	Myeloid	P06_Myeloid	DCAF12	0.722647	0.452615	0.03	0.035	1	Up
06	Myeloid	P06_Myeloid	TRPC1	0.722714	1.59109	0.009	0.012	1	Up
06	Myeloid	P06_Myeloid	MALT1	0.722715	-0.694489	0.02	0.023	1	Down
06	Myeloid	P06_Myeloid	PHF2	0.722739	1.06641	0.034	0.029	1	Up
06	Myeloid	P06_Myeloid	C17orf80	0.723044	1.63504	0.009	0.012	1	Up
06	Myeloid	P06_Myeloid	BICD1	0.723134	0.429747	0.022	0.018	1	Up
06	Myeloid	P06_Myeloid	GTPBP10	0.723241	1.69603	0.021	0.018	1	Up
06	Myeloid	P06_Myeloid	ULK4	0.723391	-0.3362	0.02	0.023	1	Down
06	Myeloid	P06_Myeloid	EZR	0.723848	1.51972	0.035	0.041	1	Up
06	Myeloid	P06_Myeloid	ARFIP1	0.724224	0.943315	0.019	0.023	1	Up
06	Myeloid	P06_Myeloid	TUBGCP5	0.724332	-0.944887	0.014	0.018	1	Down
06	Myeloid	P06_Myeloid	CHM	0.724365	2.88869	0.015	0.012	1	Up
06	Myeloid	P06_Myeloid	RPF1	0.724365	2.56275	0.015	0.012	1	Up
06	Myeloid	P06_Myeloid	UBE2F	0.724367	2.08674	0.009	0.012	1	Up
06	Myeloid	P06_Myeloid	NECTIN1	0.724367	1.7198	0.009	0.012	1	Up
06	Myeloid	P06_Myeloid	MAML1	0.724488	0.594442	0.04	0.047	1	Up
06	Myeloid	P06_Myeloid	CASP7	0.724626	2.61385	0.015	0.012	1	Up
06	Myeloid	P06_Myeloid	SGSM3	0.724803	-0.218336	0.025	0.029	1	Down
06	Myeloid	P06_Myeloid	VPS4B	0.72503	1.12197	0.034	0.029	1	Up
06	Myeloid	P06_Myeloid	ZNF638	0.725096	-0.154897	0.058	0.064	1	Down
06	Myeloid	P06_Myeloid	HNRNPR	0.725169	1.64418	0.027	0.023	1	Up
06	Myeloid	P06_Myeloid	PPP1R9B	0.725236	0.682517	0.082	0.076	1	Up
06	Myeloid	P06_Myeloid	CR1	0.725409	2.39449	0.015	0.012	1	Up
06	Myeloid	P06_Myeloid	OSGIN2	0.725797	-0.347757	0.015	0.012	1	Down
06	Myeloid	P06_Myeloid	COL6A2	0.725998	0.304682	0.255	0.251	1	Up
06	Myeloid	P06_Myeloid	SYNPO2	0.726297	1.29272	0.021	0.018	1	Up
06	Myeloid	P06_Myeloid	ATAD3B	0.726297	1.50527	0.021	0.018	1	Up
06	Myeloid	P06_Myeloid	ANTXR2	0.726348	0.789308	0.041	0.047	1	Up
06	Myeloid	P06_Myeloid	DCTN4	0.726471	-0.4313	0.036	0.041	1	Down
06	Myeloid	P06_Myeloid	MVB12A	0.726497	0.222018	0.022	0.018	1	Up
06	Myeloid	P06_Myeloid	CTR9	0.726832	-0.550664	0.015	0.012	1	Down
06	Myeloid	P06_Myeloid	NUDC	0.727043	0.622562	0.051	0.058	1	Up
06	Myeloid	P06_Myeloid	PHLDB2	0.727171	1.16482	0.021	0.018	1	Up
06	Myeloid	P06_Myeloid	CRLS1	0.727175	0.943647	0.019	0.023	1	Up
06	Myeloid	P06_Myeloid	TECPR1	0.727255	0.843976	0.025	0.029	1	Up
06	Myeloid	P06_Myeloid	TSTA3	0.727558	0.832811	0.025	0.029	1	Up
06	Myeloid	P06_Myeloid	SRFBP1	0.727713	-0.178497	0.025	0.029	1	Down
06	Myeloid	P06_Myeloid	CHD6	0.728019	2.07725	0.015	0.012	1	Up
06	Myeloid	P06_Myeloid	ABLIM1	0.728045	1.48929	0.021	0.018	1	Up
06	Myeloid	P06_Myeloid	ATP6V0A2	0.729128	0.214684	0.034	0.029	1	Up
06	Myeloid	P06_Myeloid	GOLGB1	0.729205	-0.640055	0.014	0.018	1	Down
06	Myeloid	P06_Myeloid	ATG4C	0.72922	-0.447326	0.025	0.029	1	Down
06	Myeloid	P06_Myeloid	CD33	0.729325	1.77876	0.015	0.012	1	Up
06	Myeloid	P06_Myeloid	ZNF692	0.729469	-0.104538	0.014	0.018	1	Down
06	Myeloid	P06_Myeloid	TMED10	0.729981	1.20862	0.025	0.029	1	Up
06	Myeloid	P06_Myeloid	CRY1	0.729997	-0.464682	0.014	0.018	1	Down
06	Myeloid	P06_Myeloid	POGLUT1	0.730131	1.06711	0.019	0.023	1	Up
06	Myeloid	P06_Myeloid	RNF31	0.730171	0.663559	0.03	0.035	1	Up
06	Myeloid	P06_Myeloid	ATP1B1	0.730183	1.10153	0.025	0.029	1	Up
06	Myeloid	P06_Myeloid	PAPSS2	0.730632	1.55925	0.015	0.012	1	Up
06	Myeloid	P06_Myeloid	TRMT2A	0.730671	0.960793	0.021	0.018	1	Up
06	Myeloid	P06_Myeloid	BCL3	0.730694	0.89268	0.064	0.058	1	Up
06	Myeloid	P06_Myeloid	MANEA	0.730717	-1.32078	0.015	0.012	1	Down
06	Myeloid	P06_Myeloid	RIPK1	0.730813	1.15273	0.019	0.023	1	Up
06	Myeloid	P06_Myeloid	COMMD3	0.730817	-0.133196	0.031	0.035	1	Down
06	Myeloid	P06_Myeloid	PCID2	0.731108	1.04331	0.021	0.018	1	Up
06	Myeloid	P06_Myeloid	SMURF2	0.731123	0.36505	0.041	0.047	1	Up
06	Myeloid	P06_Myeloid	CSNK1G1	0.73129	-0.291324	0.02	0.023	1	Down
06	Myeloid	P06_Myeloid	GBP2	0.731316	0.144538	0.014	0.018	1	Up
06	Myeloid	P06_Myeloid	WASHC3	0.731549	0.750113	0.035	0.041	1	Up
06	Myeloid	P06_Myeloid	PIP4P2	0.73158	0.375421	0.014	0.018	1	Up
06	Myeloid	P06_Myeloid	EDRF1	0.731606	-0.310846	0.022	0.018	1	Down
06	Myeloid	P06_Myeloid	TMCO4	0.731679	1.59916	0.015	0.012	1	Up
06	Myeloid	P06_Myeloid	EZH1	0.732056	0.49306	0.036	0.041	1	Up
06	Myeloid	P06_Myeloid	PTPRC	0.732194	-0.481874	0.02	0.023	1	Down
06	Myeloid	P06_Myeloid	PODXL	0.732636	-0.59778	0.014	0.018	1	Down
06	Myeloid	P06_Myeloid	INTS3	0.732697	1.77055	0.033	0.029	1	Up
06	Myeloid	P06_Myeloid	SNX18	0.732725	1.18492	0.015	0.012	1	Up
06	Myeloid	P06_Myeloid	CELF2	0.732743	0.645018	0.105	0.099	1	Up
06	Myeloid	P06_Myeloid	MAN1B1	0.733847	-0.306748	0.025	0.029	1	Down
06	Myeloid	P06_Myeloid	MYLK	0.734017	1.59332	0.033	0.029	1	Up
06	Myeloid	P06_Myeloid	MLLT10	0.734149	0.240474	0.025	0.029	1	Up
06	Myeloid	P06_Myeloid	POLH	0.734222	-0.369096	0.014	0.018	1	Down
06	Myeloid	P06_Myeloid	PATL1	0.734222	0.641997	0.014	0.018	1	Up
06	Myeloid	P06_Myeloid	POLI	0.734415	0.611669	0.034	0.029	1	Up
06	Myeloid	P06_Myeloid	MEGF9	0.734783	2.00842	0.021	0.018	1	Up
06	Myeloid	P06_Myeloid	MED13L	0.734884	0.2816	0.046	0.041	1	Up
06	Myeloid	P06_Myeloid	CAMKK2	0.735048	1.12756	0.03	0.035	1	Up
06	Myeloid	P06_Myeloid	ABCA2	0.735137	0.208724	0.02	0.023	1	Up
06	Myeloid	P06_Myeloid	ANKRD49	0.735345	0.66111	0.015	0.012	1	Up
06	Myeloid	P06_Myeloid	AGER	0.735663	-1.10684	0.026	0.029	1	Down
06	Myeloid	P06_Myeloid	VENTX	0.735808	0.969031	0.014	0.018	1	Up
06	Myeloid	P06_Myeloid	COX6B1	0.735929	0.437503	0.02	0.023	1	Up
06	Myeloid	P06_Myeloid	KAT5	0.736328	2.02967	0.021	0.018	1	Up
06	Myeloid	P06_Myeloid	ANKRA2	0.736496	0.523675	0.02	0.023	1	Up
06	Myeloid	P06_Myeloid	PRICKLE2	0.736655	1.27536	0.015	0.012	1	Up
06	Myeloid	P06_Myeloid	SLC2A4RG	0.736699	-0.367654	0.053	0.047	1	Down
06	Myeloid	P06_Myeloid	TRPC4AP	0.736891	0.200035	0.052	0.058	1	Up
06	Myeloid	P06_Myeloid	PKD2	0.737025	-0.632452	0.031	0.035	1	Down
06	Myeloid	P06_Myeloid	ZNF717	0.737138	-1.75219	0.009	0.012	1	Down
06	Myeloid	P06_Myeloid	GPR107	0.737435	1.83589	0.039	0.035	1	Up
06	Myeloid	P06_Myeloid	GNB5	0.737573	0.123996	0.015	0.012	1	Up
06	Myeloid	P06_Myeloid	CNTROB	0.737925	0.823095	0.014	0.018	1	Up
06	Myeloid	P06_Myeloid	HIC1	0.738079	0.649498	0.025	0.029	1	Up
06	Myeloid	P06_Myeloid	VPS37A	0.738187	-0.204208	0.028	0.023	1	Down
06	Myeloid	P06_Myeloid	NUDT14	0.738492	0.418939	0.015	0.012	1	Up
06	Myeloid	P06_Myeloid	PPA1	0.738754	0.940746	0.015	0.012	1	Up
06	Myeloid	P06_Myeloid	TCEAL9	0.738895	0.50812	0.021	0.018	1	Up
06	Myeloid	P06_Myeloid	RAB1A	0.73893	0.122669	0.028	0.023	1	Up
06	Myeloid	P06_Myeloid	APTX	0.739017	0.365978	0.015	0.012	1	Up
06	Myeloid	P06_Myeloid	DCLK2	0.739271	-1.1562	0.009	0.012	1	Down
06	Myeloid	P06_Myeloid	OTUD6B	0.739542	-0.392917	0.015	0.012	1	Down
06	Myeloid	P06_Myeloid	SMC3	0.739643	1.95557	0.021	0.018	1	Up
06	Myeloid	P06_Myeloid	MFSD8	0.739763	-0.936889	0.009	0.012	1	Down
06	Myeloid	P06_Myeloid	ITGA5	0.739832	0.568985	0.052	0.047	1	Up
06	Myeloid	P06_Myeloid	IDH3G	0.739896	0.292209	0.028	0.023	1	Up
06	Myeloid	P06_Myeloid	PDGFC	0.740301	-1.07024	0.02	0.023	1	Down
06	Myeloid	P06_Myeloid	SLC39A1	0.740839	1.20749	0.014	0.018	1	Up
06	Myeloid	P06_Myeloid	PHPT1	0.740856	-0.130277	0.058	0.064	1	Down
06	Myeloid	P06_Myeloid	PGGT1B	0.741423	0.21099	0.021	0.018	1	Up
06	Myeloid	P06_Myeloid	TJAP1	0.741512	-1.06482	0.015	0.018	1	Down
06	Myeloid	P06_Myeloid	PNPO	0.741643	-0.873264	0.015	0.012	1	Down
06	Myeloid	P06_Myeloid	DPY19L3	0.741643	0.170487	0.015	0.012	1	Up
06	Myeloid	P06_Myeloid	TSEN54	0.741734	-0.733573	0.009	0.012	1	Down
06	Myeloid	P06_Myeloid	MRAS	0.7419	1.42614	0.014	0.018	1	Up
06	Myeloid	P06_Myeloid	TRANK1	0.741942	0.969703	0.02	0.023	1	Up
06	Myeloid	P06_Myeloid	BTN3A3	0.742191	0.290099	0.025	0.029	1	Up
06	Myeloid	P06_Myeloid	ATP6V1D	0.742432	0.357891	0.015	0.012	1	Up
06	Myeloid	P06_Myeloid	MIER3	0.74272	-0.299312	0.009	0.012	1	Down
06	Myeloid	P06_Myeloid	ABCF3	0.742742	1.56221	0.021	0.018	1	Up
06	Myeloid	P06_Myeloid	CFH	0.742927	0.435908	0.025	0.029	1	Up
06	Myeloid	P06_Myeloid	PDE5A	0.742957	-0.123137	0.015	0.012	1	Down
06	Myeloid	P06_Myeloid	DEDD	0.743056	0.884993	0.04	0.035	1	Up
06	Myeloid	P06_Myeloid	EIF5B	0.743304	0.684761	0.03	0.035	1	Up
06	Myeloid	P06_Myeloid	CLDN12	0.743377	-0.790129	0.009	0.012	1	Down
06	Myeloid	P06_Myeloid	ARHGAP33	0.743541	-0.568894	0.009	0.012	1	Down
06	Myeloid	P06_Myeloid	NSL1	0.743849	1.26691	0.021	0.018	1	Up
06	Myeloid	P06_Myeloid	SIRT1	0.744064	0.21999	0.021	0.018	1	Up
06	Myeloid	P06_Myeloid	NUP107	0.744128	1.24491	0.027	0.023	1	Up
06	Myeloid	P06_Myeloid	ANAPC4	0.744203	-0.438706	0.025	0.029	1	Down
06	Myeloid	P06_Myeloid	TTL	0.744343	0.532066	0.025	0.029	1	Up
06	Myeloid	P06_Myeloid	DNAJB2	0.744442	0.870897	0.02	0.023	1	Up
06	Myeloid	P06_Myeloid	GADD45GIP1	0.744519	0.422077	0.041	0.047	1	Up
06	Myeloid	P06_Myeloid	C9orf85	0.744693	-0.192368	0.009	0.012	1	Down
06	Myeloid	P06_Myeloid	UBE2M	0.744693	-1.47499	0.009	0.012	1	Down
06	Myeloid	P06_Myeloid	TJP1	0.744725	-0.297138	0.021	0.018	1	Down
06	Myeloid	P06_Myeloid	GLA	0.745022	-0.610807	0.009	0.012	1	Down
06	Myeloid	P06_Myeloid	LIMD2	0.745052	0.437829	0.058	0.053	1	Up
06	Myeloid	P06_Myeloid	ANP32B	0.745062	-0.154474	0.015	0.012	1	Down
06	Myeloid	P06_Myeloid	IQCB1	0.745268	-0.844691	0.02	0.023	1	Down
06	Myeloid	P06_Myeloid	USP24	0.745277	0.97653	0.035	0.041	1	Up
06	Myeloid	P06_Myeloid	TRAPPC11	0.745494	-0.751457	0.02	0.023	1	Down
06	Myeloid	P06_Myeloid	CYP2R1	0.745588	-0.606486	0.015	0.012	1	Down
06	Myeloid	P06_Myeloid	NISCH	0.745667	1.2551	0.062	0.058	1	Up
06	Myeloid	P06_Myeloid	TXNRD3	0.74568	-0.330862	0.009	0.012	1	Down
06	Myeloid	P06_Myeloid	DTNB	0.745861	0.738171	0.025	0.029	1	Up
06	Myeloid	P06_Myeloid	NAV1	0.746002	-0.260858	0.031	0.035	1	Down
06	Myeloid	P06_Myeloid	ESF1	0.746262	1.06906	0.02	0.023	1	Up
06	Myeloid	P06_Myeloid	ATP8B4	0.746367	0.605552	0.025	0.029	1	Up
06	Myeloid	P06_Myeloid	SLC39A10	0.74651	1.21421	0.021	0.018	1	Up
06	Myeloid	P06_Myeloid	TMEM39A	0.746953	1.06104	0.021	0.018	1	Up
06	Myeloid	P06_Myeloid	IQCG	0.746997	-0.578494	0.009	0.012	1	Down
06	Myeloid	P06_Myeloid	APC	0.747037	-0.626481	0.015	0.018	1	Down
06	Myeloid	P06_Myeloid	CALCOCO2	0.74729	0.189698	0.063	0.07	1	Up
06	Myeloid	P06_Myeloid	CTNNAL1	0.747326	0.47861	0.009	0.012	1	Up
06	Myeloid	P06_Myeloid	ACSS3	0.747326	0.286637	0.009	0.012	1	Up
06	Myeloid	P06_Myeloid	BAD	0.747564	-0.642572	0.015	0.018	1	Down
06	Myeloid	P06_Myeloid	CARM1	0.747841	0.678673	0.021	0.018	1	Up
06	Myeloid	P06_Myeloid	LAS1L	0.747856	0.985573	0.02	0.023	1	Up
06	Myeloid	P06_Myeloid	FBXW8	0.748008	2.21674	0.015	0.012	1	Up
06	Myeloid	P06_Myeloid	TRIM47	0.748083	1.12865	0.02	0.023	1	Up
06	Myeloid	P06_Myeloid	ZNF7	0.748091	-0.41762	0.015	0.018	1	Down
06	Myeloid	P06_Myeloid	CORO1A	0.748238	0.271934	0.081	0.076	1	Up
06	Myeloid	P06_Myeloid	PEX5	0.748314	0.495483	0.009	0.012	1	Up
06	Myeloid	P06_Myeloid	PREP	0.748618	-0.64959	0.015	0.018	1	Down
06	Myeloid	P06_Myeloid	TMEM68	0.748951	0.25106	0.021	0.018	1	Up
06	Myeloid	P06_Myeloid	AGA	0.749145	-0.773294	0.015	0.018	1	Down
06	Myeloid	P06_Myeloid	ZCCHC8	0.749222	1.40515	0.02	0.023	1	Up
06	Myeloid	P06_Myeloid	KMT2D	0.749264	0.179972	0.063	0.07	1	Up
06	Myeloid	P06_Myeloid	PCBP4	0.749303	0.262962	0.009	0.012	1	Up
06	Myeloid	P06_Myeloid	KIAA1586	0.749303	0.431143	0.009	0.012	1	Up
06	Myeloid	P06_Myeloid	EIF4E	0.74945	1.18474	0.02	0.023	1	Up
06	Myeloid	P06_Myeloid	TTBK2	0.749566	-0.235592	0.02	0.023	1	Down
06	Myeloid	P06_Myeloid	CLEC4E	0.749633	0.154122	0.009	0.012	1	Up
06	Myeloid	P06_Myeloid	TIMM9	0.749839	-0.200393	0.021	0.018	1	Down
06	Myeloid	P06_Myeloid	ZNF317	0.749839	1.07582	0.021	0.018	1	Up
06	Myeloid	P06_Myeloid	DYRK1A	0.750194	0.268117	0.041	0.047	1	Up
06	Myeloid	P06_Myeloid	IMPA2	0.750245	-0.372695	0.02	0.023	1	Down
06	Myeloid	P06_Myeloid	SUPT16H	0.75045	0.162429	0.025	0.029	1	Up
06	Myeloid	P06_Myeloid	MKLN1	0.75046	-0.134212	0.034	0.029	1	Down
06	Myeloid	P06_Myeloid	FARP2	0.750727	-0.962342	0.015	0.018	1	Down
06	Myeloid	P06_Myeloid	FBXL4	0.750728	1.03649	0.021	0.018	1	Up
06	Myeloid	P06_Myeloid	GEN1	0.750952	0.859963	0.009	0.012	1	Up
06	Myeloid	P06_Myeloid	ITGA9	0.751201	1.48579	0.015	0.012	1	Up
06	Myeloid	P06_Myeloid	PRMT7	0.751274	1.16049	0.02	0.023	1	Up
06	Myeloid	P06_Myeloid	PLEKHG4	0.751611	0.897046	0.009	0.012	1	Up
06	Myeloid	P06_Myeloid	TBK1	0.751617	1.04939	0.021	0.018	1	Up
06	Myeloid	P06_Myeloid	PRKCH	0.751733	1.21245	0.015	0.012	1	Up
06	Myeloid	P06_Myeloid	ZDHHC18	0.751839	0.489243	0.021	0.018	1	Up
06	Myeloid	P06_Myeloid	PRORP	0.751941	0.845277	0.009	0.012	1	Up
06	Myeloid	P06_Myeloid	HSPBAP1	0.751959	1.51801	0.02	0.023	1	Up
06	Myeloid	P06_Myeloid	MSRB3	0.752	1.44479	0.015	0.012	1	Up
06	Myeloid	P06_Myeloid	ATG101	0.752062	0.843205	0.021	0.018	1	Up
06	Myeloid	P06_Myeloid	KAT6B	0.752126	0.101342	0.027	0.023	1	Up
06	Myeloid	P06_Myeloid	EIF2B5	0.752246	1.00289	0.025	0.029	1	Up
06	Myeloid	P06_Myeloid	TMEM50B	0.752267	1.87851	0.027	0.023	1	Up
06	Myeloid	P06_Myeloid	ZNF184	0.752271	0.92389	0.009	0.012	1	Up
06	Myeloid	P06_Myeloid	CYB5D2	0.752602	1.04363	0.009	0.012	1	Up
06	Myeloid	P06_Myeloid	ERCC5	0.752613	-0.228125	0.027	0.023	1	Down
06	Myeloid	P06_Myeloid	TSC1	0.752932	1.57836	0.009	0.012	1	Up
06	Myeloid	P06_Myeloid	TAGLN2	0.753113	0.326435	0.041	0.047	1	Up
06	Myeloid	P06_Myeloid	UQCC1	0.753396	0.668822	0.021	0.018	1	Up
06	Myeloid	P06_Myeloid	TIPRL	0.753589	0.169629	0.027	0.023	1	Up
06	Myeloid	P06_Myeloid	PLEKHA1	0.753598	1.7646	0.015	0.012	1	Up
06	Myeloid	P06_Myeloid	PPP1CA	0.753816	0.585711	0.031	0.035	1	Up
06	Myeloid	P06_Myeloid	EIF2B3	0.753841	0.634314	0.021	0.018	1	Up
06	Myeloid	P06_Myeloid	SNX12	0.753844	1.95065	0.027	0.023	1	Up
06	Myeloid	P06_Myeloid	IGIP	0.753865	0.976934	0.015	0.012	1	Up
06	Myeloid	P06_Myeloid	CAPRIN1	0.753883	0.578728	0.025	0.029	1	Up
06	Myeloid	P06_Myeloid	IL18BP	0.753952	0.549999	0.021	0.018	1	Up
06	Myeloid	P06_Myeloid	DCBLD2	0.754132	0.906532	0.015	0.012	1	Up
06	Myeloid	P06_Myeloid	AACS	0.754132	1.16727	0.015	0.012	1	Up
06	Myeloid	P06_Myeloid	VPS4A	0.754608	-0.343231	0.036	0.041	1	Down
06	Myeloid	P06_Myeloid	AKAP9	0.754824	0.433736	0.058	0.064	1	Up
06	Myeloid	P06_Myeloid	ATG16L1	0.754952	-0.15834	0.015	0.018	1	Down
06	Myeloid	P06_Myeloid	UBAC2	0.75546	0.305747	0.02	0.023	1	Up
06	Myeloid	P06_Myeloid	GNPDA1	0.755739	1.66952	0.009	0.012	1	Up
06	Myeloid	P06_Myeloid	SH3BP5L	0.755804	0.12194	0.025	0.029	1	Up
06	Myeloid	P06_Myeloid	TMEM167A	0.755806	0.374874	0.034	0.029	1	Up
06	Myeloid	P06_Myeloid	MTMR4	0.755905	2.1057	0.009	0.012	1	Up
06	Myeloid	P06_Myeloid	SMAD1	0.756009	0.171716	0.015	0.018	1	Up
06	Myeloid	P06_Myeloid	RECK	0.756009	-0.517266	0.015	0.018	1	Down
06	Myeloid	P06_Myeloid	DEK	0.756067	-0.326113	0.021	0.018	1	Down
06	Myeloid	P06_Myeloid	CHST12	0.756513	0.232762	0.021	0.018	1	Up
06	Myeloid	P06_Myeloid	LBHD1	0.756566	1.89571	0.009	0.012	1	Up
06	Myeloid	P06_Myeloid	IRF3	0.756776	0.538022	0.062	0.07	1	Up
06	Myeloid	P06_Myeloid	IRGQ	0.756822	-0.152668	0.02	0.023	1	Down
06	Myeloid	P06_Myeloid	GATAD1	0.757332	0.410151	0.015	0.018	1	Up
06	Myeloid	P06_Myeloid	STX11	0.757333	0.726989	0.015	0.012	1	Up
06	Myeloid	P06_Myeloid	STOM	0.757349	0.458759	0.052	0.047	1	Up
06	Myeloid	P06_Myeloid	ACSL5	0.757484	1.68741	0.021	0.018	1	Up
06	Myeloid	P06_Myeloid	WAPL	0.75759	0.276116	0.042	0.047	1	Up
06	Myeloid	P06_Myeloid	UBXN7	0.757709	1.80685	0.021	0.018	1	Up
06	Myeloid	P06_Myeloid	NAXE	0.758045	1.51278	0.021	0.018	1	Up
06	Myeloid	P06_Myeloid	HDAC3	0.758232	0.539652	0.025	0.029	1	Up
06	Myeloid	P06_Myeloid	FAM219B	0.758382	1.51546	0.021	0.018	1	Up
06	Myeloid	P06_Myeloid	ICMT	0.758401	0.143675	0.015	0.012	1	Up
06	Myeloid	P06_Myeloid	CHUK	0.75892	-0.324326	0.015	0.018	1	Down
06	Myeloid	P06_Myeloid	LRIG2	0.759076	-0.175722	0.021	0.018	1	Down
06	Myeloid	P06_Myeloid	SNHG32	0.759244	0.407582	0.025	0.029	1	Up
06	Myeloid	P06_Myeloid	DYNLRB1	0.759888	0.156837	0.058	0.064	1	Up
06	Myeloid	P06_Myeloid	TPRA1	0.759979	0.562658	0.015	0.018	1	Up
06	Myeloid	P06_Myeloid	ITGA4	0.760228	1.04872	0.045	0.041	1	Up
06	Myeloid	P06_Myeloid	FBXL17	0.760363	0.627815	0.031	0.035	1	Up
06	Myeloid	P06_Myeloid	UBL7	0.76038	1.36173	0.025	0.029	1	Up
06	Myeloid	P06_Myeloid	IMMT	0.760809	-0.163286	0.046	0.041	1	Down
06	Myeloid	P06_Myeloid	PYURF	0.761173	0.213797	0.041	0.047	1	Up
06	Myeloid	P06_Myeloid	DLD	0.761519	-0.256851	0.031	0.035	1	Down
06	Myeloid	P06_Myeloid	APEH	0.761543	1.26256	0.027	0.023	1	Up
06	Myeloid	P06_Myeloid	ERRFI1	0.762334	1.39777	0.027	0.023	1	Up
06	Myeloid	P06_Myeloid	C9orf16	0.762498	0.657733	0.045	0.041	1	Up
06	Myeloid	P06_Myeloid	PTPN22	0.762628	0.971505	0.015	0.018	1	Up
06	Myeloid	P06_Myeloid	TOR3A	0.762945	0.147241	0.015	0.012	1	Up
06	Myeloid	P06_Myeloid	ACTR10	0.763274	1.49987	0.03	0.035	1	Up
06	Myeloid	P06_Myeloid	KIAA0355	0.763556	1.22103	0.015	0.018	1	Up
06	Myeloid	P06_Myeloid	NDUFS4	0.763961	1.07773	0.033	0.029	1	Up
06	Myeloid	P06_Myeloid	MBP	0.76421	-0.342719	0.021	0.018	1	Down
06	Myeloid	P06_Myeloid	PSEN1	0.764244	0.85434	0.031	0.035	1	Up
06	Myeloid	P06_Myeloid	INTS1	0.764328	0.835943	0.02	0.023	1	Up
06	Myeloid	P06_Myeloid	DNPH1	0.764446	1.03784	0.021	0.018	1	Up
06	Myeloid	P06_Myeloid	CDIP1	0.76475	0.996662	0.015	0.018	1	Up
06	Myeloid	P06_Myeloid	STUB1	0.764786	0.532993	0.052	0.047	1	Up
06	Myeloid	P06_Myeloid	DCTN1	0.76492	0.436258	0.057	0.053	1	Up
06	Myeloid	P06_Myeloid	TM2D1	0.764921	0.118793	0.025	0.029	1	Up
06	Myeloid	P06_Myeloid	NAP1L4	0.764978	0.467501	0.039	0.035	1	Up
06	Myeloid	P06_Myeloid	RYK	0.765015	1.04498	0.015	0.018	1	Up
06	Myeloid	P06_Myeloid	DKC1	0.765346	0.264214	0.021	0.018	1	Up
06	Myeloid	P06_Myeloid	BCL2L2	0.7655	1.33913	0.027	0.023	1	Up
06	Myeloid	P06_Myeloid	DPP8	0.76602	1.09628	0.033	0.029	1	Up
06	Myeloid	P06_Myeloid	PPCS	0.766021	1.03412	0.021	0.018	1	Up
06	Myeloid	P06_Myeloid	KIAA0040	0.766355	2.37182	0.014	0.012	1	Up
06	Myeloid	P06_Myeloid	ANXA11	0.766693	1.17302	0.107	0.105	1	Up
06	Myeloid	P06_Myeloid	CXorf38	0.766851	0.962303	0.025	0.029	1	Up
06	Myeloid	P06_Myeloid	SUPT5H	0.766907	0.744199	0.033	0.029	1	Up
06	Myeloid	P06_Myeloid	UBA6	0.767125	-0.295302	0.026	0.029	1	Down
06	Myeloid	P06_Myeloid	MADD	0.767363	-0.575802	0.015	0.012	1	Down
06	Myeloid	P06_Myeloid	FNBP1	0.76778	0.35033	0.07	0.064	1	Up
06	Myeloid	P06_Myeloid	EHD1	0.7678	0.34052	0.026	0.029	1	Up
06	Myeloid	P06_Myeloid	C1GALT1C1	0.767899	-0.617887	0.015	0.012	1	Down
06	Myeloid	P06_Myeloid	DDX19A	0.767977	2.21628	0.014	0.012	1	Up
06	Myeloid	P06_Myeloid	CENPT	0.768025	-0.151849	0.042	0.047	1	Down
06	Myeloid	P06_Myeloid	TRMT112	0.768052	0.313144	0.046	0.041	1	Up
06	Myeloid	P06_Myeloid	B4GALT7	0.768084	-0.755164	0.015	0.018	1	Down
06	Myeloid	P06_Myeloid	KPNA5	0.768733	1.60177	0.015	0.018	1	Up
06	Myeloid	P06_Myeloid	ZNF568	0.768789	1.91012	0.014	0.012	1	Up
06	Myeloid	P06_Myeloid	POLR1D	0.769089	0.317918	0.058	0.064	1	Up
06	Myeloid	P06_Myeloid	FBXO32	0.769398	0.788439	0.021	0.018	1	Up
06	Myeloid	P06_Myeloid	CNDP2	0.769481	-0.221936	0.053	0.058	1	Down
06	Myeloid	P06_Myeloid	RNF38	0.770228	0.205376	0.026	0.029	1	Up
06	Myeloid	P06_Myeloid	PLA2G12A	0.770306	1.2343	0.025	0.029	1	Up
06	Myeloid	P06_Myeloid	CRABP2	0.770516	0.583504	0.105	0.117	1	Up
06	Myeloid	P06_Myeloid	MVP	0.770525	0.341542	0.021	0.018	1	Up
06	Myeloid	P06_Myeloid	CDKAL1	0.770525	0.762639	0.021	0.018	1	Up
06	Myeloid	P06_Myeloid	SLC66A1	0.770631	-1.06646	0.01	0.012	1	Down
06	Myeloid	P06_Myeloid	STAT5A	0.770681	-0.220611	0.02	0.023	1	Down
06	Myeloid	P06_Myeloid	F3	0.770684	1.84103	0.014	0.012	1	Up
06	Myeloid	P06_Myeloid	ECM1	0.770684	1.75267	0.014	0.012	1	Up
06	Myeloid	P06_Myeloid	RIN3	0.770761	0.459237	0.085	0.094	1	Up
06	Myeloid	P06_Myeloid	MTSS2	0.77091	1.22244	0.031	0.035	1	Up
06	Myeloid	P06_Myeloid	ALDH3B1	0.771378	-0.544938	0.015	0.018	1	Down
06	Myeloid	P06_Myeloid	NR1H3	0.771755	-0.294717	0.026	0.029	1	Down
06	Myeloid	P06_Myeloid	DHTKD1	0.771768	1.54062	0.014	0.012	1	Up
06	Myeloid	P06_Myeloid	TIMM29	0.772106	-1.06295	0.01	0.012	1	Down
06	Myeloid	P06_Myeloid	LMF2	0.772208	0.837141	0.031	0.035	1	Up
06	Myeloid	P06_Myeloid	TMEM214	0.772216	-0.166979	0.021	0.018	1	Down
06	Myeloid	P06_Myeloid	SUMO3	0.772217	0.130791	0.085	0.094	1	Up
06	Myeloid	P06_Myeloid	CCNT2	0.772324	-0.258717	0.034	0.029	1	Down
06	Myeloid	P06_Myeloid	SH2B3	0.772519	0.302593	0.053	0.058	1	Up
06	Myeloid	P06_Myeloid	MRE11	0.772581	1.48321	0.014	0.012	1	Up
06	Myeloid	P06_Myeloid	ARL10	0.772852	1.17512	0.014	0.012	1	Up
06	Myeloid	P06_Myeloid	EMC4	0.773319	0.678987	0.058	0.064	1	Up
06	Myeloid	P06_Myeloid	CNNM2	0.773394	1.43044	0.014	0.012	1	Up
06	Myeloid	P06_Myeloid	MIER1	0.773457	0.580976	0.021	0.018	1	Up
06	Myeloid	P06_Myeloid	PPP1R10	0.773585	0.832275	0.039	0.035	1	Up
06	Myeloid	P06_Myeloid	CFDP1	0.7736	1.41366	0.039	0.035	1	Up
06	Myeloid	P06_Myeloid	DTYMK	0.773665	1.50382	0.014	0.012	1	Up
06	Myeloid	P06_Myeloid	RAB8B	0.774386	-1.09079	0.032	0.035	1	Down
06	Myeloid	P06_Myeloid	CLEC2D	0.774408	-0.355678	0.048	0.053	1	Down
06	Myeloid	P06_Myeloid	CLK4	0.774578	1.0668	0.033	0.029	1	Up
06	Myeloid	P06_Myeloid	FUCA1	0.774581	0.552749	0.039	0.035	1	Up
06	Myeloid	P06_Myeloid	PDE4D	0.774848	1.68693	0.027	0.023	1	Up
06	Myeloid	P06_Myeloid	TRAPPC5	0.774848	0.734639	0.047	0.053	1	Up
06	Myeloid	P06_Myeloid	TIMM17B	0.775021	0.924274	0.014	0.012	1	Up
06	Myeloid	P06_Myeloid	ZBTB21	0.775468	-0.855034	0.015	0.018	1	Down
06	Myeloid	P06_Myeloid	PGM2	0.775564	1.22512	0.014	0.012	1	Up
06	Myeloid	P06_Myeloid	WDR34	0.77594	-0.286017	0.021	0.018	1	Down
06	Myeloid	P06_Myeloid	MLST8	0.776131	1.64175	0.02	0.018	1	Up
06	Myeloid	P06_Myeloid	MARVELD1	0.776429	1.79226	0.02	0.023	1	Up
06	Myeloid	P06_Myeloid	SH3YL1	0.776514	0.755365	0.014	0.012	1	Up
06	Myeloid	P06_Myeloid	S1PR4	0.776703	-0.204551	0.01	0.012	1	Down
06	Myeloid	P06_Myeloid	GLMP	0.776746	1.31183	0.027	0.023	1	Up
06	Myeloid	P06_Myeloid	NAXD	0.776785	0.394722	0.014	0.012	1	Up
06	Myeloid	P06_Myeloid	ZBTB1	0.776908	0.629071	0.051	0.047	1	Up
06	Myeloid	P06_Myeloid	MPST	0.77692	-0.472245	0.015	0.018	1	Down
06	Myeloid	P06_Myeloid	HNRNPF	0.777026	0.256689	0.09	0.099	1	Up
06	Myeloid	P06_Myeloid	POLR1C	0.777032	-1.29506	0.01	0.012	1	Down
06	Myeloid	P06_Myeloid	TMEM123	0.777268	1.38529	0.02	0.018	1	Up
06	Myeloid	P06_Myeloid	MTIF3	0.777328	0.254874	0.014	0.012	1	Up
06	Myeloid	P06_Myeloid	RERE	0.777416	0.148656	0.075	0.07	1	Up
06	Myeloid	P06_Myeloid	ANO10	0.778007	0.354198	0.014	0.012	1	Up
06	Myeloid	P06_Myeloid	TMBIM1	0.778009	1.11882	0.033	0.029	1	Up
06	Myeloid	P06_Myeloid	NCEH1	0.778018	-0.35382	0.01	0.012	1	Down
06	Myeloid	P06_Myeloid	LEMD2	0.778053	0.930167	0.041	0.047	1	Up
06	Myeloid	P06_Myeloid	SGF29	0.77811	-0.243404	0.015	0.018	1	Down
06	Myeloid	P06_Myeloid	CYB5R4	0.778154	0.59889	0.042	0.047	1	Up
06	Myeloid	P06_Myeloid	OTUD4	0.778278	0.926201	0.014	0.012	1	Up
06	Myeloid	P06_Myeloid	SLC7A6	0.778341	1.07123	0.051	0.047	1	Up
06	Myeloid	P06_Myeloid	ANKRD11	0.778909	0.255735	0.075	0.082	1	Up
06	Myeloid	P06_Myeloid	CUL4A	0.778923	0.313815	0.036	0.041	1	Up
06	Myeloid	P06_Myeloid	RALB	0.779088	0.340393	0.02	0.023	1	Up
06	Myeloid	P06_Myeloid	IFNAR2	0.779183	0.745713	0.033	0.029	1	Up
06	Myeloid	P06_Myeloid	RNASE4	0.779365	-0.493614	0.014	0.012	1	Down
06	Myeloid	P06_Myeloid	PAK1	0.779487	-1.27343	0.026	0.029	1	Down
06	Myeloid	P06_Myeloid	BCAR3	0.779662	0.271845	0.01	0.012	1	Up
06	Myeloid	P06_Myeloid	ORAI1	0.780009	-0.435055	0.021	0.018	1	Down
06	Myeloid	P06_Myeloid	MAP3K4	0.780162	1.06271	0.026	0.029	1	Up
06	Myeloid	P06_Myeloid	TP53	0.780646	0.688418	0.027	0.023	1	Up
06	Myeloid	P06_Myeloid	FEM1C	0.780724	-0.464783	0.014	0.012	1	Down
06	Myeloid	P06_Myeloid	HPGD	0.780792	0.326424	0.027	0.023	1	Up
06	Myeloid	P06_Myeloid	PALM2-AKAP2	0.781186	0.903081	0.031	0.035	1	Up
06	Myeloid	P06_Myeloid	SDHAF1	0.781268	0.521185	0.014	0.012	1	Up
06	Myeloid	P06_Myeloid	TAB3	0.781283	0.173863	0.015	0.018	1	Up
06	Myeloid	P06_Myeloid	RBM22	0.781307	0.802187	0.01	0.012	1	Up
06	Myeloid	P06_Myeloid	MFN2	0.78148	-0.879445	0.02	0.023	1	Down
06	Myeloid	P06_Myeloid	PDS5B	0.781584	0.666727	0.026	0.029	1	Up
06	Myeloid	P06_Myeloid	HERC6	0.781812	-0.127994	0.015	0.018	1	Down
06	Myeloid	P06_Myeloid	NADK	0.78182	0.741297	0.02	0.023	1	Up
06	Myeloid	P06_Myeloid	COQ5	0.781966	1.05135	0.01	0.012	1	Up
06	Myeloid	P06_Myeloid	ATP5MG	0.782281	0.574489	0.047	0.053	1	Up
06	Myeloid	P06_Myeloid	PDE6B	0.782295	0.699838	0.01	0.012	1	Up
06	Myeloid	P06_Myeloid	ZNF211	0.782295	0.970602	0.01	0.012	1	Up
06	Myeloid	P06_Myeloid	MAP3K13	0.782295	0.732081	0.01	0.012	1	Up
06	Myeloid	P06_Myeloid	BTBD6	0.782342	0.244551	0.015	0.018	1	Up
06	Myeloid	P06_Myeloid	ERICH1	0.783279	0.666218	0.042	0.047	1	Up
06	Myeloid	P06_Myeloid	TRMO	0.784196	0.543788	0.015	0.018	1	Up
06	Myeloid	P06_Myeloid	HAUS4	0.784197	-0.432998	0.02	0.023	1	Down
06	Myeloid	P06_Myeloid	HOXB4	0.784271	1.31323	0.01	0.012	1	Up
06	Myeloid	P06_Myeloid	TMEM14B	0.784532	-0.644711	0.014	0.012	1	Down
06	Myeloid	P06_Myeloid	JAZF1	0.784725	0.746681	0.015	0.018	1	Up
06	Myeloid	P06_Myeloid	YPEL2	0.784783	1.05234	0.02	0.018	1	Up
06	Myeloid	P06_Myeloid	KANK2	0.785239	0.70425	0.02	0.023	1	Up
06	Myeloid	P06_Myeloid	ATG9A	0.785255	0.74954	0.015	0.018	1	Up
06	Myeloid	P06_Myeloid	CDC42EP3	0.78552	0.258524	0.015	0.018	1	Up
06	Myeloid	P06_Myeloid	GXYLT1	0.78559	1.27044	0.01	0.012	1	Up
06	Myeloid	P06_Myeloid	SEMA4B	0.785919	1.81279	0.01	0.012	1	Up
06	Myeloid	P06_Myeloid	USP20	0.78635	-0.415747	0.021	0.018	1	Down
06	Myeloid	P06_Myeloid	PNRC2	0.786423	0.858366	0.033	0.029	1	Up
06	Myeloid	P06_Myeloid	MRI1	0.786463	-0.605161	0.02	0.023	1	Down
06	Myeloid	P06_Myeloid	RNPEPL1	0.786787	0.563609	0.039	0.035	1	Up
06	Myeloid	P06_Myeloid	RAD51B	0.786837	0.647751	0.02	0.023	1	Up
06	Myeloid	P06_Myeloid	TMEM161A	0.786846	0.832147	0.015	0.018	1	Up
06	Myeloid	P06_Myeloid	GLO1	0.786983	-0.904628	0.014	0.012	1	Down
06	Myeloid	P06_Myeloid	MS4A4A	0.787117	1.43156	0.05	0.047	1	Up
06	Myeloid	P06_Myeloid	NAPA	0.787347	-0.494087	0.042	0.047	1	Down
06	Myeloid	P06_Myeloid	TCP11L2	0.78736	2.17674	0.014	0.012	1	Up
06	Myeloid	P06_Myeloid	KRTCAP2	0.787562	0.51	0.039	0.035	1	Up
06	Myeloid	P06_Myeloid	PLTP	0.787778	1.05832	0.124	0.14	1	Up
06	Myeloid	P06_Myeloid	GTF2H5	0.788185	2.42279	0.014	0.012	1	Up
06	Myeloid	P06_Myeloid	MS4A14	0.788562	0.8426	0.027	0.023	1	Up
06	Myeloid	P06_Myeloid	ITGA6	0.788663	0.700842	0.02	0.023	1	Up
06	Myeloid	P06_Myeloid	PFDN2	0.788762	0.440768	0.051	0.047	1	Up
06	Myeloid	P06_Myeloid	MYL12A	0.789011	1.95001	0.014	0.012	1	Up
06	Myeloid	P06_Myeloid	ACADVL	0.78904	0.248791	0.104	0.099	1	Up
06	Myeloid	P06_Myeloid	RHBDD1	0.78912	0.592302	0.02	0.018	1	Up
06	Myeloid	P06_Myeloid	RAB33B	0.789348	1.09813	0.02	0.023	1	Up
06	Myeloid	P06_Myeloid	KIRREL1	0.789389	2.2331	0.02	0.018	1	Up
06	Myeloid	P06_Myeloid	SMAD3	0.789389	0.614855	0.045	0.041	1	Up
06	Myeloid	P06_Myeloid	MTHFD2	0.789412	-0.734827	0.021	0.018	1	Down
06	Myeloid	P06_Myeloid	FAM120AOS	0.789448	1.06219	0.038	0.035	1	Up
06	Myeloid	P06_Myeloid	U2AF2	0.789561	2.0475	0.014	0.012	1	Up
06	Myeloid	P06_Myeloid	FAM53C	0.789619	2.12978	0.02	0.018	1	Up
06	Myeloid	P06_Myeloid	GTF2H1	0.790068	0.902347	0.027	0.023	1	Up
06	Myeloid	P06_Myeloid	FOXJ3	0.790112	2.0009	0.014	0.012	1	Up
06	Myeloid	P06_Myeloid	MOSPD2	0.790295	1.0139	0.015	0.018	1	Up
06	Myeloid	P06_Myeloid	SNRPC	0.790328	0.569763	0.045	0.041	1	Up
06	Myeloid	P06_Myeloid	DYNLT1	0.790414	-0.343167	0.04	0.035	1	Down
06	Myeloid	P06_Myeloid	CCP110	0.790605	0.544748	0.02	0.018	1	Up
06	Myeloid	P06_Myeloid	PPIG	0.791225	0.540675	0.031	0.035	1	Up
06	Myeloid	P06_Myeloid	TBL2	0.792073	-0.858736	0.015	0.018	1	Down
06	Myeloid	P06_Myeloid	DIAPH1	0.792332	-0.14724	0.037	0.041	1	Down
06	Myeloid	P06_Myeloid	CDC27	0.792419	1.45831	0.015	0.018	1	Up
06	Myeloid	P06_Myeloid	MDM4	0.792497	0.109912	0.152	0.146	1	Up
06	Myeloid	P06_Myeloid	SF3B4	0.792698	-0.424095	0.042	0.047	1	Down
06	Myeloid	P06_Myeloid	SLC25A40	0.792711	-1.49859	0.014	0.012	1	Down
06	Myeloid	P06_Myeloid	MARF1	0.792788	0.479493	0.026	0.029	1	Up
06	Myeloid	P06_Myeloid	ZNF195	0.792866	1.9201	0.014	0.012	1	Up
06	Myeloid	P06_Myeloid	CACTIN	0.792951	1.58596	0.015	0.018	1	Up
06	Myeloid	P06_Myeloid	SIGMAR1	0.793142	1.7833	0.014	0.012	1	Up
06	Myeloid	P06_Myeloid	PPIB	0.793488	0.513408	0.039	0.035	1	Up
06	Myeloid	P06_Myeloid	SYAP1	0.793634	1.09203	0.05	0.047	1	Up
06	Myeloid	P06_Myeloid	NOP58	0.794002	0.167124	0.031	0.035	1	Up
06	Myeloid	P06_Myeloid	TNRC6B	0.794051	-0.239265	0.037	0.041	1	Down
06	Myeloid	P06_Myeloid	STAM2	0.794087	0.401467	0.027	0.023	1	Up
06	Myeloid	P06_Myeloid	TNRC18	0.794501	-0.258726	0.043	0.047	1	Down
06	Myeloid	P06_Myeloid	MAP4K2	0.79452	1.39158	0.014	0.012	1	Up
06	Myeloid	P06_Myeloid	MPHOSPH9	0.794707	-0.687036	0.015	0.018	1	Down
06	Myeloid	P06_Myeloid	CCT4	0.794796	1.22066	0.014	0.012	1	Up
06	Myeloid	P06_Myeloid	PRKCI	0.794971	-1.10364	0.015	0.018	1	Down
06	Myeloid	P06_Myeloid	TNFAIP3	0.79508	0.350732	0.087	0.082	1	Up
06	Myeloid	P06_Myeloid	GIMAP8	0.795547	-0.142701	0.02	0.023	1	Down
06	Myeloid	P06_Myeloid	IVNS1ABP	0.795856	0.812942	0.056	0.053	1	Up
06	Myeloid	P06_Myeloid	ATG13	0.796045	0.841293	0.031	0.035	1	Up
06	Myeloid	P06_Myeloid	VAMP8	0.796149	0.393469	0.097	0.105	1	Up
06	Myeloid	P06_Myeloid	AHI1	0.796396	-2.07899	0.01	0.012	1	Down
06	Myeloid	P06_Myeloid	GTPBP4	0.796895	1.7017	0.02	0.023	1	Up
06	Myeloid	P06_Myeloid	COPZ2	0.797003	0.733231	0.014	0.012	1	Up
06	Myeloid	P06_Myeloid	FAM20B	0.79708	-0.784841	0.015	0.018	1	Down
06	Myeloid	P06_Myeloid	GPBP1	0.797265	0.69437	0.053	0.058	1	Up
06	Myeloid	P06_Myeloid	RBM23	0.797354	0.100682	0.02	0.018	1	Up
06	Myeloid	P06_Myeloid	SRSF5	0.797457	0.553047	0.074	0.07	1	Up
06	Myeloid	P06_Myeloid	SVIL	0.797538	-0.35631	0.037	0.041	1	Down
06	Myeloid	P06_Myeloid	TTC21B	0.797677	1.37396	0.02	0.018	1	Up
06	Myeloid	P06_Myeloid	SLF1	0.798107	0.877364	0.014	0.012	1	Up
06	Myeloid	P06_Myeloid	RMND5B	0.798135	-0.291154	0.015	0.018	1	Down
06	Myeloid	P06_Myeloid	ZBTB18	0.798188	0.44344	0.039	0.035	1	Up
06	Myeloid	P06_Myeloid	BCL7B	0.798728	-0.415331	0.02	0.018	1	Down
06	Myeloid	P06_Myeloid	CD28	0.79883	1.28889	0.02	0.018	1	Up
06	Myeloid	P06_Myeloid	HSPD1	0.798884	0.377292	0.026	0.029	1	Up
06	Myeloid	P06_Myeloid	FKBP8	0.798905	0.132619	0.037	0.041	1	Up
06	Myeloid	P06_Myeloid	ACIN1	0.798905	0.682587	0.037	0.041	1	Up
06	Myeloid	P06_Myeloid	DHX29	0.798927	-0.769779	0.015	0.018	1	Down
06	Myeloid	P06_Myeloid	ANKRD26	0.79896	-0.306841	0.02	0.023	1	Down
06	Myeloid	P06_Myeloid	CD40	0.799061	1.37923	0.02	0.018	1	Up
06	Myeloid	P06_Myeloid	ZFP3	0.799587	-0.169382	0.015	0.018	1	Down
06	Myeloid	P06_Myeloid	P3H1	0.799662	-1.11808	0.01	0.012	1	Down
06	Myeloid	P06_Myeloid	DENND6A	0.799729	1.43424	0.026	0.029	1	Up
06	Myeloid	P06_Myeloid	EGLN3	0.799764	0.812959	0.014	0.012	1	Up
06	Myeloid	P06_Myeloid	AGPAT5	0.799764	0.403446	0.014	0.012	1	Up
06	Myeloid	P06_Myeloid	TACSTD2	0.799769	0.202098	0.043	0.047	1	Up
06	Myeloid	P06_Myeloid	POLL	0.800214	0.639525	0.02	0.018	1	Up
06	Myeloid	P06_Myeloid	HDC	0.800247	-0.194683	0.015	0.018	1	Down
06	Myeloid	P06_Myeloid	LPIN1	0.800511	0.104023	0.015	0.018	1	Up
06	Myeloid	P06_Myeloid	PRDX6	0.800555	0.626308	0.02	0.023	1	Up
06	Myeloid	P06_Myeloid	MON2	0.800623	-0.548553	0.032	0.035	1	Down
06	Myeloid	P06_Myeloid	PACS2	0.800668	0.385676	0.02	0.023	1	Up
06	Myeloid	P06_Myeloid	PLRG1	0.800675	1.00423	0.026	0.023	1	Up
06	Myeloid	P06_Myeloid	PLBD1	0.80101	0.630948	0.02	0.023	1	Up
06	Myeloid	P06_Myeloid	COG8	0.801422	0.737761	0.014	0.012	1	Up
06	Myeloid	P06_Myeloid	ENKD1	0.801698	0.640362	0.014	0.012	1	Up
06	Myeloid	P06_Myeloid	PJA2	0.801733	0.225239	0.064	0.07	1	Up
06	Myeloid	P06_Myeloid	FES	0.802061	0.791362	0.02	0.018	1	Up
06	Myeloid	P06_Myeloid	FMN1	0.802074	0.858599	0.056	0.053	1	Up
06	Myeloid	P06_Myeloid	MCTP1	0.802445	0.687466	0.042	0.047	1	Up
06	Myeloid	P06_Myeloid	WDR48	0.802527	-0.680345	0.014	0.012	1	Down
06	Myeloid	P06_Myeloid	DCTN3	0.802606	0.437276	0.02	0.023	1	Up
06	Myeloid	P06_Myeloid	FLNB	0.802932	-1.09599	0.01	0.012	1	Down
06	Myeloid	P06_Myeloid	SCAP	0.802984	0.992108	0.02	0.018	1	Up
06	Myeloid	P06_Myeloid	ATP5MC1	0.803215	0.65777	0.02	0.018	1	Up
06	Myeloid	P06_Myeloid	TUBE1	0.803681	-0.641086	0.015	0.018	1	Down
06	Myeloid	P06_Myeloid	SLC8B1	0.803681	-0.714209	0.015	0.018	1	Down
06	Myeloid	P06_Myeloid	AGO3	0.803917	0.283246	0.026	0.029	1	Up
06	Myeloid	P06_Myeloid	PGAP2	0.804139	0.345248	0.02	0.018	1	Up
06	Myeloid	P06_Myeloid	LAMA5	0.804178	0.828575	0.026	0.029	1	Up
06	Myeloid	P06_Myeloid	MATK	0.804241	-1.10671	0.01	0.012	1	Down
06	Myeloid	P06_Myeloid	STAU1	0.804312	1.07982	0.057	0.064	1	Up
06	Myeloid	P06_Myeloid	PIP5K1A	0.804549	0.324924	0.037	0.041	1	Up
06	Myeloid	P06_Myeloid	MRTO4	0.804568	-0.132378	0.01	0.012	1	Down
06	Myeloid	P06_Myeloid	HSPA1B	0.804687	1.10457	0.026	0.029	1	Up
06	Myeloid	P06_Myeloid	TBL1X	0.804739	-0.566984	0.015	0.018	1	Down
06	Myeloid	P06_Myeloid	ZGPAT	0.805178	-0.726885	0.032	0.035	1	Down
06	Myeloid	P06_Myeloid	ARHGAP10	0.805179	0.669762	0.02	0.018	1	Up
06	Myeloid	P06_Myeloid	TUBB6	0.805368	-0.806342	0.026	0.029	1	Down
06	Myeloid	P06_Myeloid	COX10	0.805532	0.206789	0.015	0.018	1	Up
06	Myeloid	P06_Myeloid	MMAB	0.80557	-0.307578	0.014	0.012	1	Down
06	Myeloid	P06_Myeloid	LMBRD1	0.805577	0.448352	0.033	0.029	1	Up
06	Myeloid	P06_Myeloid	SFRP4	0.805691	1.48365	0.038	0.035	1	Up
06	Myeloid	P06_Myeloid	ERC1	0.805742	1.03784	0.026	0.023	1	Up
06	Myeloid	P06_Myeloid	CENPJ	0.806205	-0.117283	0.01	0.012	1	Down
06	Myeloid	P06_Myeloid	TCF3	0.806281	1.30875	0.032	0.029	1	Up
06	Myeloid	P06_Myeloid	S100A14	0.806591	0.306396	0.015	0.018	1	Up
06	Myeloid	P06_Myeloid	MIB1	0.806712	0.166487	0.02	0.023	1	Up
06	Myeloid	P06_Myeloid	AKAP13	0.806786	0.381856	0.092	0.088	1	Up
06	Myeloid	P06_Myeloid	EVI2B	0.807198	0.431088	0.059	0.064	1	Up
06	Myeloid	P06_Myeloid	PDLIM4	0.807508	-0.326591	0.014	0.012	1	Down
06	Myeloid	P06_Myeloid	TPMT	0.807515	-0.8118	0.01	0.012	1	Down
06	Myeloid	P06_Myeloid	RGS12	0.807526	2.02734	0.02	0.018	1	Up
06	Myeloid	P06_Myeloid	ASAP2	0.80767	0.358287	0.026	0.023	1	Up
06	Myeloid	P06_Myeloid	USF3	0.807914	-0.438806	0.015	0.018	1	Down
06	Myeloid	P06_Myeloid	SOX9	0.808171	0.103658	0.01	0.012	1	Up
06	Myeloid	P06_Myeloid	PPID	0.808178	0.213898	0.015	0.018	1	Up
06	Myeloid	P06_Myeloid	NUP93	0.808178	-0.547755	0.015	0.018	1	Down
06	Myeloid	P06_Myeloid	WDR12	0.808498	0.147191	0.01	0.012	1	Up
06	Myeloid	P06_Myeloid	OXR1	0.808708	0.71548	0.015	0.018	1	Up
06	Myeloid	P06_Myeloid	UGCG	0.808903	0.248482	0.069	0.064	1	Up
06	Myeloid	P06_Myeloid	CRACR2A	0.809187	2.41044	0.014	0.012	1	Up
06	Myeloid	P06_Myeloid	SURF6	0.809238	0.744718	0.015	0.018	1	Up
06	Myeloid	P06_Myeloid	AGPAT3	0.809395	0.188433	0.026	0.023	1	Up
06	Myeloid	P06_Myeloid	TIGD5	0.809467	2.21713	0.014	0.012	1	Up
06	Myeloid	P06_Myeloid	PNISR	0.809566	0.34745	0.092	0.088	1	Up
06	Myeloid	P06_Myeloid	HERC3	0.809605	-0.523284	0.038	0.041	1	Down
06	Myeloid	P06_Myeloid	TMEM203	0.809809	-0.204911	0.01	0.012	1	Down
06	Myeloid	P06_Myeloid	NUP58	0.809903	0.270212	0.026	0.029	1	Up
06	Myeloid	P06_Myeloid	COL9A2	0.810137	0.405937	0.01	0.012	1	Up
06	Myeloid	P06_Myeloid	TMEM192	0.810137	-0.171641	0.01	0.012	1	Down
06	Myeloid	P06_Myeloid	KLHDC2	0.81027	-0.177482	0.054	0.058	1	Down
06	Myeloid	P06_Myeloid	FBXO42	0.810465	0.38326	0.01	0.012	1	Up
06	Myeloid	P06_Myeloid	POP7	0.810465	0.399358	0.01	0.012	1	Up
06	Myeloid	P06_Myeloid	BTRC	0.810465	0.534069	0.01	0.012	1	Up
06	Myeloid	P06_Myeloid	TRIM34	0.810465	0.297543	0.01	0.012	1	Up
06	Myeloid	P06_Myeloid	HMG20A	0.810823	1.1658	0.02	0.023	1	Up
06	Myeloid	P06_Myeloid	EIPR1	0.810827	0.761945	0.015	0.018	1	Up
06	Myeloid	P06_Myeloid	TMEM98	0.810827	0.156179	0.015	0.018	1	Up
06	Myeloid	P06_Myeloid	BHLHE41	0.810856	-0.512587	0.021	0.023	1	Down
06	Myeloid	P06_Myeloid	COL4A1	0.810893	0.250314	0.069	0.064	1	Up
06	Myeloid	P06_Myeloid	ZNF627	0.811121	0.703705	0.01	0.012	1	Up
06	Myeloid	P06_Myeloid	DIXDC1	0.811121	0.161891	0.01	0.012	1	Up
06	Myeloid	P06_Myeloid	AGPAT1	0.811224	0.595555	0.026	0.023	1	Up
06	Myeloid	P06_Myeloid	NOVA1	0.811357	0.728685	0.015	0.018	1	Up
06	Myeloid	P06_Myeloid	TRAPPC13	0.811449	0.542574	0.01	0.012	1	Up
06	Myeloid	P06_Myeloid	SLC33A1	0.811528	0.240141	0.026	0.023	1	Up
06	Myeloid	P06_Myeloid	IFI16	0.811536	0.192345	0.11	0.105	1	Up
06	Myeloid	P06_Myeloid	PSENEN	0.811624	1.18965	0.026	0.023	1	Up
06	Myeloid	P06_Myeloid	TXN2	0.811773	0.174591	0.02	0.018	1	Up
06	Myeloid	P06_Myeloid	MED18	0.811777	0.408003	0.01	0.012	1	Up
06	Myeloid	P06_Myeloid	CPVL	0.811912	1.19669	0.072	0.07	1	Up
06	Myeloid	P06_Myeloid	ATP13A3	0.81193	1.22615	0.026	0.023	1	Up
06	Myeloid	P06_Myeloid	BID	0.811934	-0.325987	0.026	0.029	1	Down
06	Myeloid	P06_Myeloid	NBEAL1	0.812152	0.721628	0.015	0.018	1	Up
06	Myeloid	P06_Myeloid	ZNF146	0.812213	0.235257	0.037	0.041	1	Up
06	Myeloid	P06_Myeloid	IP6K2	0.812237	1.27915	0.026	0.023	1	Up
06	Myeloid	P06_Myeloid	GALM	0.812266	1.93746	0.014	0.012	1	Up
06	Myeloid	P06_Myeloid	TRIM52	0.812333	-0.674512	0.021	0.023	1	Down
06	Myeloid	P06_Myeloid	SYCP2	0.812433	0.665361	0.01	0.012	1	Up
06	Myeloid	P06_Myeloid	ACAD10	0.812433	0.753236	0.01	0.012	1	Up
06	Myeloid	P06_Myeloid	CSF2RB	0.812441	0.207194	0.032	0.035	1	Up
06	Myeloid	P06_Myeloid	EIF3L	0.812473	1.22468	0.055	0.053	1	Up
06	Myeloid	P06_Myeloid	LTB4R	0.812545	0.18022	0.026	0.023	1	Up
06	Myeloid	P06_Myeloid	TRAPPC12	0.812616	0.572251	0.031	0.035	1	Up
06	Myeloid	P06_Myeloid	ARHGEF25	0.812646	0.108343	0.026	0.023	1	Up
06	Myeloid	P06_Myeloid	EFS	0.812761	1.08289	0.01	0.012	1	Up
06	Myeloid	P06_Myeloid	CYB5R1	0.813163	0.386344	0.02	0.018	1	Up
06	Myeloid	P06_Myeloid	TMEM185A	0.813459	0.45153	0.026	0.029	1	Up
06	Myeloid	P06_Myeloid	ICK	0.813666	1.98469	0.014	0.012	1	Up
06	Myeloid	P06_Myeloid	MRFAP1	0.813742	0.812619	0.015	0.018	1	Up
06	Myeloid	P06_Myeloid	CACHD1	0.813746	1.17045	0.01	0.012	1	Up
06	Myeloid	P06_Myeloid	WDFY4	0.813762	0.390558	0.044	0.041	1	Up
06	Myeloid	P06_Myeloid	PRKDC	0.81378	-0.101155	0.038	0.041	1	Down
06	Myeloid	P06_Myeloid	PWWP2B	0.814074	1.09578	0.01	0.012	1	Up
06	Myeloid	P06_Myeloid	FBXO38	0.814273	1.33452	0.015	0.018	1	Up
06	Myeloid	P06_Myeloid	SAMD1	0.814273	0.335079	0.026	0.029	1	Up
06	Myeloid	P06_Myeloid	STX2	0.814476	0.65674	0.032	0.035	1	Up
06	Myeloid	P06_Myeloid	MAP3K14	0.814484	1.25916	0.026	0.023	1	Up
06	Myeloid	P06_Myeloid	LRRC45	0.814506	1.57149	0.014	0.012	1	Up
06	Myeloid	P06_Myeloid	SPAG7	0.814655	1.56747	0.031	0.035	1	Up
06	Myeloid	P06_Myeloid	ZBED4	0.814731	1.23319	0.01	0.012	1	Up
06	Myeloid	P06_Myeloid	COA5	0.814731	0.938564	0.01	0.012	1	Up
06	Myeloid	P06_Myeloid	TMA16	0.814787	1.6071	0.014	0.012	1	Up
06	Myeloid	P06_Myeloid	ANKHD1	0.815174	0.361238	0.085	0.082	1	Up
06	Myeloid	P06_Myeloid	SNAI2	0.815319	1.11539	0.044	0.041	1	Up
06	Myeloid	P06_Myeloid	RABEP1	0.815635	0.193997	0.037	0.041	1	Up
06	Myeloid	P06_Myeloid	ZNF573	0.815716	1.35097	0.01	0.012	1	Up
06	Myeloid	P06_Myeloid	TMEM91	0.815716	1.52449	0.01	0.012	1	Up
06	Myeloid	P06_Myeloid	MUC20	0.816045	1.29544	0.01	0.012	1	Up
06	Myeloid	P06_Myeloid	JOSD2	0.81613	1.34841	0.015	0.018	1	Up
06	Myeloid	P06_Myeloid	NUP50	0.816176	-0.42561	0.02	0.018	1	Down
06	Myeloid	P06_Myeloid	GFOD1	0.816209	1.51206	0.01	0.012	1	Up
06	Myeloid	P06_Myeloid	USP9X	0.816315	0.26017	0.07	0.076	1	Up
06	Myeloid	P06_Myeloid	SHE	0.816373	1.39738	0.01	0.012	1	Up
06	Myeloid	P06_Myeloid	ALYREF	0.816926	1.14407	0.015	0.018	1	Up
06	Myeloid	P06_Myeloid	AMN1	0.81703	1.74903	0.01	0.012	1	Up
06	Myeloid	P06_Myeloid	SLC30A6	0.817191	1.46462	0.015	0.018	1	Up
06	Myeloid	P06_Myeloid	PEX26	0.817191	1.49651	0.015	0.018	1	Up
06	Myeloid	P06_Myeloid	CDC37	0.817323	0.57942	0.075	0.082	1	Up
06	Myeloid	P06_Myeloid	POP5	0.817406	-0.697142	0.015	0.018	1	Down
06	Myeloid	P06_Myeloid	ANKRD12	0.817887	0.525419	0.038	0.035	1	Up
06	Myeloid	P06_Myeloid	LARP4B	0.818328	-0.417423	0.032	0.035	1	Down
06	Myeloid	P06_Myeloid	TRIM32	0.818519	1.58957	0.015	0.018	1	Up
06	Myeloid	P06_Myeloid	ZNF830	0.818833	1.59384	0.02	0.023	1	Up
06	Myeloid	P06_Myeloid	ATP1A1	0.818992	1.28889	0.014	0.012	1	Up
06	Myeloid	P06_Myeloid	SRP72	0.819122	-0.103857	0.026	0.029	1	Down
06	Myeloid	P06_Myeloid	CTU2	0.819331	2.18489	0.01	0.012	1	Up
06	Myeloid	P06_Myeloid	GLIPR1	0.819404	1.66379	0.038	0.035	1	Up
06	Myeloid	P06_Myeloid	AHDC1	0.819421	0.89894	0.02	0.018	1	Up
06	Myeloid	P06_Myeloid	EIF2AK4	0.819803	0.872837	0.026	0.023	1	Up
06	Myeloid	P06_Myeloid	BRAP	0.820356	1.29102	0.02	0.018	1	Up
06	Myeloid	P06_Myeloid	COX6A1	0.820851	0.77268	0.044	0.041	1	Up
06	Myeloid	P06_Myeloid	LOXL1	0.821046	0.834961	0.056	0.053	1	Up
06	Myeloid	P06_Myeloid	ESCO1	0.821291	0.176671	0.02	0.018	1	Up
06	Myeloid	P06_Myeloid	CDC26	0.821518	0.791249	0.014	0.012	1	Up
06	Myeloid	P06_Myeloid	ENC1	0.821615	-0.337324	0.039	0.035	1	Down
06	Myeloid	P06_Myeloid	PDIA6	0.822074	0.192652	0.032	0.035	1	Up
06	Myeloid	P06_Myeloid	SEC14L1	0.822436	0.643425	0.054	0.058	1	Up
06	Myeloid	P06_Myeloid	IARS2	0.822622	-0.543184	0.026	0.023	1	Down
06	Myeloid	P06_Myeloid	UXS1	0.822641	0.7932	0.014	0.012	1	Up
06	Myeloid	P06_Myeloid	WDR36	0.823234	1.35096	0.026	0.029	1	Up
06	Myeloid	P06_Myeloid	PIK3CB	0.823258	0.57984	0.021	0.023	1	Up
06	Myeloid	P06_Myeloid	UGGT1	0.823723	-0.633215	0.027	0.029	1	Down
06	Myeloid	P06_Myeloid	ASB8	0.824098	0.478265	0.02	0.018	1	Up
06	Myeloid	P06_Myeloid	ZFP36L1	0.824305	0.443932	0.206	0.211	1	Up
06	Myeloid	P06_Myeloid	MPG	0.824327	0.319141	0.014	0.012	1	Up
06	Myeloid	P06_Myeloid	RAB3IP	0.824332	0.684866	0.02	0.018	1	Up
06	Myeloid	P06_Myeloid	CD34	0.824364	1.09776	0.026	0.023	1	Up
06	Myeloid	P06_Myeloid	SETD7	0.8248	0.556276	0.02	0.018	1	Up
06	Myeloid	P06_Myeloid	RCL1	0.824825	2.1032	0.02	0.018	1	Up
06	Myeloid	P06_Myeloid	CHMP4B	0.825058	0.444682	0.056	0.053	1	Up
06	Myeloid	P06_Myeloid	SUPT20H	0.825309	-0.121319	0.026	0.029	1	Down
06	Myeloid	P06_Myeloid	AEBP2	0.825331	0.425168	0.037	0.041	1	Up
06	Myeloid	P06_Myeloid	LEPROTL1	0.825598	0.885424	0.043	0.047	1	Up
06	Myeloid	P06_Myeloid	BPGM	0.825839	-0.811468	0.015	0.018	1	Down
06	Myeloid	P06_Myeloid	KLC2	0.826367	-0.730224	0.015	0.018	1	Down
06	Myeloid	P06_Myeloid	DPYSL2	0.826875	1.05471	0.078	0.076	1	Up
06	Myeloid	P06_Myeloid	PRPS1	0.826895	-0.272625	0.015	0.018	1	Down
06	Myeloid	P06_Myeloid	TMPO	0.826907	0.742294	0.021	0.023	1	Up
06	Myeloid	P06_Myeloid	RNF214	0.827291	-0.584609	0.015	0.018	1	Down
06	Myeloid	P06_Myeloid	TYW3	0.827291	-0.203389	0.015	0.018	1	Down
06	Myeloid	P06_Myeloid	CINP	0.827347	-1.76728	0.01	0.012	1	Down
06	Myeloid	P06_Myeloid	LGMN	0.827634	0.909236	0.235	0.257	1	Up
06	Myeloid	P06_Myeloid	GLRX5	0.82782	0.594955	0.021	0.023	1	Up
06	Myeloid	P06_Myeloid	DNAJC5	0.827866	0.137331	0.044	0.041	1	Up
06	Myeloid	P06_Myeloid	BAP1	0.828193	-0.246388	0.021	0.023	1	Down
06	Myeloid	P06_Myeloid	ACAD9	0.828215	-0.212578	0.015	0.018	1	Down
06	Myeloid	P06_Myeloid	TAF10	0.828347	-0.131919	0.083	0.088	1	Down
06	Myeloid	P06_Myeloid	ANXA1	0.828606	0.297387	0.142	0.152	1	Up
06	Myeloid	P06_Myeloid	PTPN9	0.828743	-0.15785	0.015	0.018	1	Down
06	Myeloid	P06_Myeloid	ARF6	0.82897	0.182097	0.068	0.064	1	Up
06	Myeloid	P06_Myeloid	GAK	0.82897	0.437653	0.068	0.064	1	Up
06	Myeloid	P06_Myeloid	CCDC97	0.829169	0.459463	0.026	0.029	1	Up
06	Myeloid	P06_Myeloid	MAD2L2	0.829271	0.488709	0.015	0.018	1	Up
06	Myeloid	P06_Myeloid	RNASEH2C	0.829304	1.13937	0.021	0.023	1	Up
06	Myeloid	P06_Myeloid	TMEM59	0.82941	1.02827	0.032	0.035	1	Up
06	Myeloid	P06_Myeloid	SH3GLB1	0.82989	0.457635	0.05	0.047	1	Up
06	Myeloid	P06_Myeloid	ZFYVE1	0.830063	0.26393	0.015	0.018	1	Up
06	Myeloid	P06_Myeloid	TAF2	0.830388	-0.178197	0.026	0.029	1	Down
06	Myeloid	P06_Myeloid	CUL4B	0.830734	1.28514	0.038	0.035	1	Up
06	Myeloid	P06_Myeloid	OGFOD1	0.830856	0.602875	0.015	0.018	1	Up
06	Myeloid	P06_Myeloid	TSPAN3	0.831456	0.445222	0.048	0.053	1	Up
06	Myeloid	P06_Myeloid	PXN	0.831515	-0.304815	0.049	0.053	1	Down
06	Myeloid	P06_Myeloid	FAM207A	0.831903	-0.728378	0.01	0.012	1	Down
06	Myeloid	P06_Myeloid	PPIL4	0.831922	-0.859403	0.014	0.012	1	Down
06	Myeloid	P06_Myeloid	C1QA	0.832158	0.487196	0.217	0.222	1	Up
06	Myeloid	P06_Myeloid	MICOS10	0.832501	0.204458	0.062	0.058	1	Up
06	Myeloid	P06_Myeloid	FAM117A	0.832714	2.55933	0.013	0.012	1	Up
06	Myeloid	P06_Myeloid	MLEC	0.83287	0.612596	0.044	0.041	1	Up
06	Myeloid	P06_Myeloid	VAT1	0.832913	0.537835	0.062	0.058	1	Up
06	Myeloid	P06_Myeloid	SEC61G	0.832998	2.04748	0.013	0.012	1	Up
06	Myeloid	P06_Myeloid	PELO	0.833048	-0.922325	0.014	0.012	1	Down
06	Myeloid	P06_Myeloid	DDX3X	0.833278	0.189146	0.056	0.053	1	Up
06	Myeloid	P06_Myeloid	SAR1B	0.833528	-0.276484	0.021	0.023	1	Down
06	Myeloid	P06_Myeloid	HDDC2	0.833532	-0.71055	0.01	0.012	1	Down
06	Myeloid	P06_Myeloid	IL27RA	0.833567	1.81324	0.013	0.012	1	Up
06	Myeloid	P06_Myeloid	SLC4A2	0.83437	0.300772	0.026	0.023	1	Up
06	Myeloid	P06_Myeloid	USP45	0.834821	0.730519	0.015	0.018	1	Up
06	Myeloid	P06_Myeloid	H1FX	0.834906	0.617519	0.075	0.082	1	Up
06	Myeloid	P06_Myeloid	DCAF6	0.835286	1.54541	0.026	0.029	1	Up
06	Myeloid	P06_Myeloid	HDAC7	0.835466	0.758875	0.037	0.041	1	Up
06	Myeloid	P06_Myeloid	TRIM4	0.835466	-0.129822	0.032	0.035	1	Down
06	Myeloid	P06_Myeloid	C19orf48	0.835581	-0.149628	0.02	0.018	1	Down
06	Myeloid	P06_Myeloid	STK17A	0.835678	1.20671	0.02	0.018	1	Up
06	Myeloid	P06_Myeloid	RPRD2	0.835821	1.83319	0.026	0.023	1	Up
06	Myeloid	P06_Myeloid	PDIA3	0.835989	0.488626	0.048	0.053	1	Up
06	Myeloid	P06_Myeloid	GPATCH2	0.836012	0.72368	0.015	0.018	1	Up
06	Myeloid	P06_Myeloid	STRIP1	0.836128	1.84426	0.013	0.012	1	Up
06	Myeloid	P06_Myeloid	MAD1L1	0.836144	0.914657	0.015	0.018	1	Up
06	Myeloid	P06_Myeloid	ARNT2	0.836413	1.45619	0.013	0.012	1	Up
06	Myeloid	P06_Myeloid	LIG4	0.836673	0.908307	0.015	0.018	1	Up
06	Myeloid	P06_Myeloid	FAF1	0.836748	1.00921	0.026	0.023	1	Up
06	Myeloid	P06_Myeloid	PGD	0.837016	1.18779	0.038	0.035	1	Up
06	Myeloid	P06_Myeloid	SHPK	0.837443	-0.293051	0.01	0.012	1	Down
06	Myeloid	P06_Myeloid	KIF3B	0.837467	1.00106	0.015	0.018	1	Up
06	Myeloid	P06_Myeloid	AKAP8	0.83755	-0.654655	0.027	0.029	1	Down
06	Myeloid	P06_Myeloid	SRGAP3	0.838095	0.214487	0.01	0.012	1	Up
06	Myeloid	P06_Myeloid	ARHGAP12	0.838308	0.152968	0.037	0.041	1	Up
06	Myeloid	P06_Myeloid	ZEB1	0.838496	-0.319939	0.027	0.029	1	Down
06	Myeloid	P06_Myeloid	CAMKK1	0.838748	0.509933	0.01	0.012	1	Up
06	Myeloid	P06_Myeloid	SPINDOC	0.838748	-0.819164	0.01	0.012	1	Down
06	Myeloid	P06_Myeloid	CCNQ	0.838748	-0.435763	0.01	0.012	1	Down
06	Myeloid	P06_Myeloid	SMG7	0.838748	-0.235097	0.01	0.012	1	Down
06	Myeloid	P06_Myeloid	RAD23B	0.839168	-0.959885	0.021	0.023	1	Down
06	Myeloid	P06_Myeloid	OTUD1	0.839338	-0.444761	0.02	0.018	1	Down
06	Myeloid	P06_Myeloid	PHLDB3	0.8394	0.269665	0.01	0.012	1	Up
06	Myeloid	P06_Myeloid	RTEL1	0.839546	1.39558	0.013	0.012	1	Up
06	Myeloid	P06_Myeloid	LTBP3	0.839606	0.486643	0.102	0.099	1	Up
06	Myeloid	P06_Myeloid	MPC2	0.83985	1.35962	0.015	0.018	1	Up
06	Myeloid	P06_Myeloid	ZFP90	0.840115	1.37799	0.015	0.018	1	Up
06	Myeloid	P06_Myeloid	ARHGAP19	0.840216	0.253465	0.01	0.012	1	Up
06	Myeloid	P06_Myeloid	PEBP1	0.840222	0.552156	0.067	0.064	1	Up
06	Myeloid	P06_Myeloid	SEPTIN7	0.840288	0.733018	0.032	0.035	1	Up
06	Myeloid	P06_Myeloid	MASTL	0.840645	1.18679	0.015	0.018	1	Up
06	Myeloid	P06_Myeloid	PRELP	0.840706	0.357521	0.01	0.012	1	Up
06	Myeloid	P06_Myeloid	GOT2	0.84097	1.17578	0.013	0.012	1	Up
06	Myeloid	P06_Myeloid	MED26	0.841174	1.37866	0.015	0.018	1	Up
06	Myeloid	P06_Myeloid	TCEAL8	0.841217	1.0645	0.032	0.035	1	Up
06	Myeloid	P06_Myeloid	PTPN7	0.84143	-1.0376	0.021	0.023	1	Down
06	Myeloid	P06_Myeloid	ARL4A	0.841541	1.12367	0.013	0.012	1	Up
06	Myeloid	P06_Myeloid	FLOT1	0.841792	0.987879	0.026	0.029	1	Up
06	Myeloid	P06_Myeloid	CCDC69	0.84181	0.885362	0.032	0.029	1	Up
06	Myeloid	P06_Myeloid	ARF3	0.842399	-0.146492	0.021	0.023	1	Down
06	Myeloid	P06_Myeloid	EIF2AK3	0.842665	0.735251	0.01	0.012	1	Up
06	Myeloid	P06_Myeloid	ZNF398	0.842681	0.603507	0.013	0.012	1	Up
06	Myeloid	P06_Myeloid	VPS26A	0.842876	0.707216	0.037	0.041	1	Up
06	Myeloid	P06_Myeloid	ZNF12	0.842966	0.814431	0.013	0.012	1	Up
06	Myeloid	P06_Myeloid	PPP1R18	0.843121	0.310416	0.056	0.053	1	Up
06	Myeloid	P06_Myeloid	RTL8C	0.843247	0.852283	0.02	0.018	1	Up
06	Myeloid	P06_Myeloid	HLCS	0.843537	0.803237	0.013	0.012	1	Up
06	Myeloid	P06_Myeloid	SMIM3	0.843692	1.55829	0.015	0.018	1	Up
06	Myeloid	P06_Myeloid	TMTC3	0.843825	1.86863	0.015	0.018	1	Up
06	Myeloid	P06_Myeloid	RSPH3	0.843971	0.801128	0.01	0.012	1	Up
06	Myeloid	P06_Myeloid	SLC35B3	0.844107	0.197397	0.013	0.012	1	Up
06	Myeloid	P06_Myeloid	ATR	0.844107	0.479736	0.021	0.023	1	Up
06	Myeloid	P06_Myeloid	PNPLA2	0.84412	0.978798	0.066	0.064	1	Up
06	Myeloid	P06_Myeloid	GPBP1L1	0.844167	0.612631	0.061	0.058	1	Up
06	Myeloid	P06_Myeloid	MXRA7	0.844497	0.394552	0.06	0.064	1	Up
06	Myeloid	P06_Myeloid	ZBTB42	0.844624	0.812523	0.01	0.012	1	Up
06	Myeloid	P06_Myeloid	UBXN4	0.84498	0.536047	0.059	0.064	1	Up
06	Myeloid	P06_Myeloid	RXRA	0.845158	0.274972	0.043	0.047	1	Up
06	Myeloid	P06_Myeloid	PPCDC	0.845391	0.568802	0.013	0.012	1	Up
06	Myeloid	P06_Myeloid	DDR1	0.845588	-0.107942	0.021	0.023	1	Down
06	Myeloid	P06_Myeloid	TMEM129	0.845588	0.642284	0.021	0.023	1	Up
06	Myeloid	P06_Myeloid	PMP22	0.845795	0.732024	0.061	0.058	1	Up
06	Myeloid	P06_Myeloid	POLB	0.845819	0.291151	0.013	0.012	1	Up
06	Myeloid	P06_Myeloid	SLC7A1	0.845931	1.32631	0.01	0.012	1	Up
06	Myeloid	P06_Myeloid	ZNF593	0.846104	0.533148	0.013	0.012	1	Up
06	Myeloid	P06_Myeloid	STK35	0.846168	0.202686	0.016	0.018	1	Up
06	Myeloid	P06_Myeloid	NAB2	0.846581	0.327343	0.026	0.023	1	Up
06	Myeloid	P06_Myeloid	TOMM40L	0.846585	1.7794	0.01	0.012	1	Up
06	Myeloid	P06_Myeloid	ARL15	0.846956	0.353942	0.021	0.023	1	Up
06	Myeloid	P06_Myeloid	INPP5B	0.847018	0.47353	0.038	0.035	1	Up
06	Myeloid	P06_Myeloid	DIPK2A	0.847184	0.354207	0.021	0.023	1	Up
06	Myeloid	P06_Myeloid	C19orf25	0.847184	0.933537	0.021	0.023	1	Up
06	Myeloid	P06_Myeloid	LCLAT1	0.847239	1.34557	0.01	0.012	1	Up
06	Myeloid	P06_Myeloid	AAMDC	0.847306	0.192357	0.026	0.023	1	Up
06	Myeloid	P06_Myeloid	STRN3	0.847412	0.520331	0.021	0.023	1	Up
06	Myeloid	P06_Myeloid	SNX8	0.84764	0.806354	0.021	0.023	1	Up
06	Myeloid	P06_Myeloid	HRAS	0.847657	0.236453	0.021	0.023	1	Up
06	Myeloid	P06_Myeloid	PPP1CC	0.847748	0.233998	0.02	0.018	1	Up
06	Myeloid	P06_Myeloid	RPAP1	0.847893	1.66063	0.01	0.012	1	Up
06	Myeloid	P06_Myeloid	PICK1	0.84796	0.137436	0.013	0.012	1	Up
06	Myeloid	P06_Myeloid	NPC1	0.848038	0.315371	0.027	0.029	1	Up
06	Myeloid	P06_Myeloid	NMT1	0.848095	0.868533	0.043	0.041	1	Up
06	Myeloid	P06_Myeloid	NGDN	0.84822	1.64021	0.01	0.012	1	Up
06	Myeloid	P06_Myeloid	STK11	0.848309	0.725584	0.038	0.041	1	Up
06	Myeloid	P06_Myeloid	GRHPR	0.848388	-0.270801	0.013	0.012	1	Down
06	Myeloid	P06_Myeloid	GIMAP5	0.848405	0.133584	0.016	0.018	1	Up
06	Myeloid	P06_Myeloid	RRP36	0.84878	1.0842	0.021	0.023	1	Up
06	Myeloid	P06_Myeloid	KIF2A	0.848974	0.440629	0.032	0.035	1	Up
06	Myeloid	P06_Myeloid	CLEC11A	0.849008	0.756944	0.021	0.023	1	Up
06	Myeloid	P06_Myeloid	CYSTM1	0.849326	0.587181	0.016	0.018	1	Up
06	Myeloid	P06_Myeloid	DDR2	0.849353	1.78662	0.019	0.018	1	Up
06	Myeloid	P06_Myeloid	CLUAP1	0.849528	1.95327	0.01	0.012	1	Up
06	Myeloid	P06_Myeloid	CHFR	0.849644	0.241893	0.02	0.018	1	Up
06	Myeloid	P06_Myeloid	KDM7A	0.849808	0.436287	0.032	0.035	1	Up
06	Myeloid	P06_Myeloid	TUBA4A	0.849816	-0.460219	0.013	0.012	1	Down
06	Myeloid	P06_Myeloid	PSMG4	0.849853	-0.266956	0.016	0.018	1	Down
06	Myeloid	P06_Myeloid	PHKB	0.850438	0.939119	0.043	0.047	1	Up
06	Myeloid	P06_Myeloid	UHRF1BP1L	0.850906	0.149518	0.016	0.018	1	Up
06	Myeloid	P06_Myeloid	TAX1BP1	0.851439	0.655164	0.043	0.047	1	Up
06	Myeloid	P06_Myeloid	NONO	0.851662	-0.145033	0.026	0.023	1	Down
06	Myeloid	P06_Myeloid	TOM1L1	0.852667	1.62995	0.025	0.023	1	Up
06	Myeloid	P06_Myeloid	IAH1	0.853889	0.516813	0.032	0.035	1	Up
06	Myeloid	P06_Myeloid	MAGOH	0.85396	-0.668468	0.013	0.012	1	Down
06	Myeloid	P06_Myeloid	SH3PXD2B	0.854213	0.799139	0.037	0.035	1	Up
06	Myeloid	P06_Myeloid	NEU1	0.854595	0.89861	0.016	0.018	1	Up
06	Myeloid	P06_Myeloid	BTBD9	0.855275	1.54485	0.026	0.029	1	Up
06	Myeloid	P06_Myeloid	RNF8	0.855649	-0.293701	0.016	0.018	1	Down
06	Myeloid	P06_Myeloid	TULP4	0.85571	0.325081	0.021	0.023	1	Up
06	Myeloid	P06_Myeloid	APOL3	0.855814	1.79159	0.025	0.023	1	Up
06	Myeloid	P06_Myeloid	C16orf58	0.855838	0.603526	0.032	0.035	1	Up
06	Myeloid	P06_Myeloid	TMSB10	0.856008	0.12687	0.477	0.503	1	Up
06	Myeloid	P06_Myeloid	C14orf119	0.85638	0.970481	0.027	0.029	1	Up
06	Myeloid	P06_Myeloid	PMM2	0.856443	1.42416	0.025	0.023	1	Up
06	Myeloid	P06_Myeloid	MAP4K1	0.856618	-0.207548	0.021	0.023	1	Down
06	Myeloid	P06_Myeloid	RBM10	0.856771	1.4872	0.021	0.023	1	Up
06	Myeloid	P06_Myeloid	IPO9	0.856912	1.50963	0.026	0.029	1	Up
06	Myeloid	P06_Myeloid	USP21	0.856992	0.941568	0.027	0.029	1	Up
06	Myeloid	P06_Myeloid	CWC22	0.857363	0.649417	0.016	0.018	1	Up
06	Myeloid	P06_Myeloid	VGLL3	0.857425	1.78453	0.013	0.012	1	Up
06	Myeloid	P06_Myeloid	COPS4	0.857714	2.06231	0.013	0.012	1	Up
06	Myeloid	P06_Myeloid	PRAF2	0.858056	-1.45155	0.01	0.012	1	Down
06	Myeloid	P06_Myeloid	KPNA2	0.858427	-0.77651	0.02	0.018	1	Down
06	Myeloid	P06_Myeloid	VAMP2	0.858501	0.856858	0.031	0.029	1	Up
06	Myeloid	P06_Myeloid	IRF2BP1	0.858703	-1.34015	0.01	0.012	1	Down
06	Myeloid	P06_Myeloid	MXI1	0.858724	-0.234211	0.026	0.023	1	Down
06	Myeloid	P06_Myeloid	SELENOW	0.858812	0.481215	0.14	0.14	1	Up
06	Myeloid	P06_Myeloid	IRAK3	0.858823	-0.111076	0.038	0.035	1	Down
06	Myeloid	P06_Myeloid	PHF14	0.859029	0.999886	0.027	0.029	1	Up
06	Myeloid	P06_Myeloid	RAD54L2	0.859078	0.92352	0.016	0.018	1	Up
06	Myeloid	P06_Myeloid	TSPYL4	0.859342	0.899598	0.016	0.018	1	Up
06	Myeloid	P06_Myeloid	TSHZ3	0.85963	0.730747	0.019	0.018	1	Up
06	Myeloid	P06_Myeloid	AURKAIP1	0.859735	0.399048	0.032	0.029	1	Up
06	Myeloid	P06_Myeloid	CASP4	0.859772	0.180424	0.038	0.035	1	Up
06	Myeloid	P06_Myeloid	XRCC1	0.859823	0.711052	0.031	0.029	1	Up
06	Myeloid	P06_Myeloid	PRPF4B	0.860296	0.418294	0.065	0.07	1	Up
06	Myeloid	P06_Myeloid	CHCHD3	0.860397	1.02491	0.016	0.018	1	Up
06	Myeloid	P06_Myeloid	SEC31B	0.860605	1.51501	0.013	0.012	1	Up
06	Myeloid	P06_Myeloid	APPL1	0.860819	0.145731	0.055	0.058	1	Up
06	Myeloid	P06_Myeloid	IREB2	0.860853	0.614908	0.032	0.035	1	Up
06	Myeloid	P06_Myeloid	SEC62	0.861233	0.571028	0.049	0.053	1	Up
06	Myeloid	P06_Myeloid	MAP1LC3A	0.861473	1.36289	0.013	0.012	1	Up
06	Myeloid	P06_Myeloid	SNX9	0.861771	0.143944	0.026	0.023	1	Up
06	Myeloid	P06_Myeloid	BLCAP	0.861845	0.581791	0.021	0.023	1	Up
06	Myeloid	P06_Myeloid	COG5	0.861875	0.634699	0.026	0.023	1	Up
06	Myeloid	P06_Myeloid	RUNX2	0.861934	-0.338511	0.027	0.029	1	Down
06	Myeloid	P06_Myeloid	GLUL	0.862505	0.657682	0.232	0.246	1	Up
06	Myeloid	P06_Myeloid	GYS1	0.86263	1.08324	0.013	0.012	1	Up
06	Myeloid	P06_Myeloid	SNX17	0.862686	-0.222378	0.056	0.053	1	Down
06	Myeloid	P06_Myeloid	ZNF337	0.862742	-0.209832	0.019	0.018	1	Down
06	Myeloid	P06_Myeloid	ZNF507	0.862771	2.7852	0.019	0.018	1	Up
06	Myeloid	P06_Myeloid	GTDC1	0.862773	1.28489	0.016	0.018	1	Up
06	Myeloid	P06_Myeloid	HMGN4	0.862961	-0.143649	0.044	0.047	1	Down
06	Myeloid	P06_Myeloid	VAMP4	0.863236	-0.570279	0.01	0.012	1	Down
06	Myeloid	P06_Myeloid	RTL10	0.863236	-0.668998	0.01	0.012	1	Down
06	Myeloid	P06_Myeloid	USP38	0.863239	-0.709562	0.022	0.023	1	Down
06	Myeloid	P06_Myeloid	LRCH1	0.863617	1.14261	0.027	0.029	1	Up
06	Myeloid	P06_Myeloid	VPS51	0.863658	-0.481336	0.02	0.018	1	Down
06	Myeloid	P06_Myeloid	PRNP	0.86385	0.852852	0.049	0.047	1	Up
06	Myeloid	P06_Myeloid	LYST	0.86398	0.623016	0.031	0.029	1	Up
06	Myeloid	P06_Myeloid	SDCCAG8	0.86409	-0.522135	0.038	0.035	1	Down
06	Myeloid	P06_Myeloid	C1orf21	0.86427	0.676603	0.066	0.064	1	Up
06	Myeloid	P06_Myeloid	COG1	0.864898	0.239251	0.019	0.018	1	Up
06	Myeloid	P06_Myeloid	ARRDC4	0.865029	0.579199	0.021	0.023	1	Up
06	Myeloid	P06_Myeloid	SMAD5	0.86534	1.19567	0.032	0.035	1	Up
06	Myeloid	P06_Myeloid	UBALD2	0.865377	0.553496	0.019	0.018	1	Up
06	Myeloid	P06_Myeloid	TRGC1	0.865505	-0.23926	0.01	0.012	1	Down
06	Myeloid	P06_Myeloid	ANK3	0.865505	0.139188	0.01	0.012	1	Up
06	Myeloid	P06_Myeloid	REST	0.865712	0.807398	0.021	0.023	1	Up
06	Myeloid	P06_Myeloid	PCBD1	0.865759	1.17738	0.027	0.029	1	Up
06	Myeloid	P06_Myeloid	MTM1	0.866104	1.21048	0.013	0.012	1	Up
06	Myeloid	P06_Myeloid	PPP1R7	0.866293	0.680302	0.037	0.035	1	Up
06	Myeloid	P06_Myeloid	TAP2	0.866408	1.31847	0.043	0.041	1	Up
06	Myeloid	P06_Myeloid	ERLIN1	0.866801	-0.156366	0.01	0.012	1	Down
06	Myeloid	P06_Myeloid	CPXM2	0.866828	0.554462	0.013	0.012	1	Up
06	Myeloid	P06_Myeloid	NOM1	0.867125	-0.138495	0.01	0.012	1	Down
06	Myeloid	P06_Myeloid	CMTM7	0.867214	0.703735	0.027	0.029	1	Up
06	Myeloid	P06_Myeloid	RINT1	0.867529	1.62644	0.016	0.018	1	Up
06	Myeloid	P06_Myeloid	DNAJB11	0.8677	0.594156	0.033	0.035	1	Up
06	Myeloid	P06_Myeloid	SH3BP2	0.867871	-0.291084	0.044	0.041	1	Down
06	Myeloid	P06_Myeloid	RAB2A	0.867959	1.2312	0.043	0.041	1	Up
06	Myeloid	P06_Myeloid	DENND1B	0.867988	0.265065	0.021	0.023	1	Up
06	Myeloid	P06_Myeloid	NR2C2	0.868045	-0.412087	0.027	0.029	1	Down
06	Myeloid	P06_Myeloid	UTP3	0.868253	0.667206	0.019	0.018	1	Up
06	Myeloid	P06_Myeloid	APOBEC3C	0.868443	0.852297	0.021	0.023	1	Up
06	Myeloid	P06_Myeloid	CHID1	0.868469	0.357142	0.072	0.076	1	Up
06	Myeloid	P06_Myeloid	ATXN7L3B	0.868784	1.3897	0.037	0.035	1	Up
06	Myeloid	P06_Myeloid	ZBTB7B	0.868839	0.830732	0.027	0.029	1	Up
06	Myeloid	P06_Myeloid	PON2	0.868843	1.11102	0.038	0.041	1	Up
06	Myeloid	P06_Myeloid	MYCL	0.869001	0.492737	0.013	0.012	1	Up
06	Myeloid	P06_Myeloid	PITPNM1	0.869476	0.828811	0.025	0.023	1	Up
06	Myeloid	P06_Myeloid	EDC4	0.869966	-0.651963	0.027	0.029	1	Down
06	Myeloid	P06_Myeloid	DNMBP	0.870044	0.638947	0.01	0.012	1	Up
06	Myeloid	P06_Myeloid	ZNF343	0.870044	0.133108	0.01	0.012	1	Up
06	Myeloid	P06_Myeloid	MYH9	0.870103	0.844822	0.06	0.058	1	Up
06	Myeloid	P06_Myeloid	POLR3D	0.87016	0.355538	0.013	0.012	1	Up
06	Myeloid	P06_Myeloid	CCND2	0.870172	-0.298691	0.019	0.018	1	Down
06	Myeloid	P06_Myeloid	PIGX	0.870184	-0.53757	0.016	0.018	1	Down
06	Myeloid	P06_Myeloid	TIAM1	0.870369	0.452883	0.01	0.012	1	Up
06	Myeloid	P06_Myeloid	NHP2	0.870549	0.183954	0.061	0.058	1	Up
06	Myeloid	P06_Myeloid	RAB4A	0.870575	0.433661	0.033	0.035	1	Up
06	Myeloid	P06_Myeloid	TIMM8B	0.870599	1.70646	0.025	0.023	1	Up
06	Myeloid	P06_Myeloid	SCNM1	0.870776	-0.145657	0.027	0.029	1	Down
06	Myeloid	P06_Myeloid	RSL1D1	0.870949	1.03031	0.021	0.023	1	Up
06	Myeloid	P06_Myeloid	SEC23B	0.87095	0.871412	0.025	0.023	1	Up
06	Myeloid	P06_Myeloid	KDELR1	0.870977	1.58721	0.019	0.018	1	Up
06	Myeloid	P06_Myeloid	ZNF524	0.871018	0.537795	0.01	0.012	1	Up
06	Myeloid	P06_Myeloid	SP140L	0.871177	0.791582	0.021	0.023	1	Up
06	Myeloid	P06_Myeloid	NELFB	0.871404	1.31802	0.021	0.023	1	Up
06	Myeloid	P06_Myeloid	KLHDC3	0.871494	1.70381	0.042	0.041	1	Up
06	Myeloid	P06_Myeloid	TAF4	0.871632	1.15196	0.021	0.023	1	Up
06	Myeloid	P06_Myeloid	TTC9	0.871667	0.553884	0.01	0.012	1	Up
06	Myeloid	P06_Myeloid	GRB10	0.871991	1.15015	0.01	0.012	1	Up
06	Myeloid	P06_Myeloid	KIAA1841	0.872316	0.412257	0.01	0.012	1	Up
06	Myeloid	P06_Myeloid	EPHX2	0.872316	0.496001	0.01	0.012	1	Up
06	Myeloid	P06_Myeloid	FADS1	0.872316	0.9548	0.01	0.012	1	Up
06	Myeloid	P06_Myeloid	TMEM140	0.872544	1.19837	0.021	0.023	1	Up
06	Myeloid	P06_Myeloid	MMP2	0.872603	0.486524	0.262	0.292	1	Up
06	Myeloid	P06_Myeloid	GPRC5B	0.872641	0.850638	0.01	0.012	1	Up
06	Myeloid	P06_Myeloid	CALM3	0.872698	0.279102	0.061	0.064	1	Up
06	Myeloid	P06_Myeloid	MAP3K7	0.872901	-0.346247	0.027	0.029	1	Down
06	Myeloid	P06_Myeloid	TCP1	0.873059	-0.202466	0.013	0.012	1	Down
06	Myeloid	P06_Myeloid	OLFML2A	0.873151	1.56018	0.019	0.018	1	Up
06	Myeloid	P06_Myeloid	ABCB7	0.873291	-0.469799	0.019	0.018	1	Down
06	Myeloid	P06_Myeloid	RALGPS2	0.873688	0.278892	0.025	0.023	1	Up
06	Myeloid	P06_Myeloid	CLPTM1	0.87376	0.600516	0.038	0.041	1	Up
06	Myeloid	P06_Myeloid	RSPRY1	0.873911	1.30788	0.021	0.023	1	Up
06	Myeloid	P06_Myeloid	KTN1	0.874147	0.413005	0.044	0.047	1	Up
06	Myeloid	P06_Myeloid	MIPEP	0.874264	0.753401	0.01	0.012	1	Up
06	Myeloid	P06_Myeloid	ZDHHC2	0.874491	-0.607487	0.019	0.018	1	Down
06	Myeloid	P06_Myeloid	DERL2	0.875235	-0.537724	0.022	0.023	1	Down
06	Myeloid	P06_Myeloid	HPS5	0.875275	-0.627867	0.026	0.023	1	Down
06	Myeloid	P06_Myeloid	PRKD3	0.875432	0.283211	0.027	0.029	1	Up
06	Myeloid	P06_Myeloid	PPP1R3B	0.875563	1.45267	0.01	0.012	1	Up
06	Myeloid	P06_Myeloid	CEP170B	0.875563	1.16777	0.01	0.012	1	Up
06	Myeloid	P06_Myeloid	MRNIP	0.87561	0.139619	0.033	0.035	1	Up
06	Myeloid	P06_Myeloid	SND1	0.875884	0.886474	0.048	0.047	1	Up
06	Myeloid	P06_Myeloid	ITGBL1	0.876213	1.51	0.01	0.012	1	Up
06	Myeloid	P06_Myeloid	NOL10	0.876221	0.472168	0.016	0.018	1	Up
06	Myeloid	P06_Myeloid	ATP5F1C	0.876251	-0.704882	0.013	0.012	1	Down
06	Myeloid	P06_Myeloid	TLK1	0.876735	-0.85999	0.043	0.041	1	Down
06	Myeloid	P06_Myeloid	TRMT44	0.876862	1.48461	0.01	0.012	1	Up
06	Myeloid	P06_Myeloid	IQSEC2	0.877049	-0.339809	0.022	0.023	1	Down
06	Myeloid	P06_Myeloid	TIGAR	0.877187	1.63463	0.01	0.012	1	Up
06	Myeloid	P06_Myeloid	MRRF	0.877271	0.473024	0.016	0.018	1	Up
06	Myeloid	P06_Myeloid	CC2D1B	0.877512	1.59794	0.01	0.012	1	Up
06	Myeloid	P06_Myeloid	SCRN3	0.877797	0.146042	0.016	0.018	1	Up
06	Myeloid	P06_Myeloid	UROD	0.8778	1.38454	0.025	0.023	1	Up
06	Myeloid	P06_Myeloid	PIP4P1	0.877986	1.02655	0.019	0.018	1	Up
06	Myeloid	P06_Myeloid	PTEN	0.878477	0.251165	0.055	0.058	1	Up
06	Myeloid	P06_Myeloid	NDUFA8	0.878848	0.523382	0.016	0.018	1	Up
06	Myeloid	P06_Myeloid	KAT2A	0.879043	1.48954	0.021	0.023	1	Up
06	Myeloid	P06_Myeloid	THRAP3	0.879141	1.12278	0.037	0.035	1	Up
06	Myeloid	P06_Myeloid	NOC2L	0.879247	2.80924	0.013	0.012	1	Up
06	Myeloid	P06_Myeloid	ZNF622	0.879636	0.7088	0.016	0.018	1	Up
06	Myeloid	P06_Myeloid	PUS3	0.879787	2.0155	0.01	0.012	1	Up
06	Myeloid	P06_Myeloid	RNF6	0.879834	2.35359	0.013	0.012	1	Up
06	Myeloid	P06_Myeloid	BABAM2	0.879842	1.60332	0.021	0.023	1	Up
06	Myeloid	P06_Myeloid	CNN2	0.880088	0.103749	0.139	0.146	1	Up
06	Myeloid	P06_Myeloid	RGS14	0.880127	2.25678	0.013	0.012	1	Up
06	Myeloid	P06_Myeloid	LCORL	0.880425	0.620395	0.016	0.018	1	Up
06	Myeloid	P06_Myeloid	CCL2	0.881097	0.520727	0.044	0.047	1	Up
06	Myeloid	P06_Myeloid	ANGPTL2	0.881162	0.263386	0.033	0.035	1	Up
06	Myeloid	P06_Myeloid	ZBTB4	0.881245	0.700101	0.038	0.041	1	Up
06	Myeloid	P06_Myeloid	CRTC3	0.881253	1.07199	0.027	0.029	1	Up
06	Myeloid	P06_Myeloid	LILRB1	0.881301	1.84878	0.013	0.012	1	Up
06	Myeloid	P06_Myeloid	CAV1	0.881615	0.702685	0.019	0.018	1	Up
06	Myeloid	P06_Myeloid	ACBD5	0.881812	0.45115	0.022	0.023	1	Up
06	Myeloid	P06_Myeloid	SELENOT	0.881866	0.150438	0.031	0.029	1	Up
06	Myeloid	P06_Myeloid	HMCN1	0.881888	2.20423	0.013	0.012	1	Up
06	Myeloid	P06_Myeloid	ITK	0.881888	1.62923	0.013	0.012	1	Up
06	Myeloid	P06_Myeloid	NDUFB1	0.881911	0.284682	0.025	0.023	1	Up
06	Myeloid	P06_Myeloid	PAM16	0.882122	0.557958	0.025	0.023	1	Up
06	Myeloid	P06_Myeloid	HK3	0.882265	0.580184	0.016	0.018	1	Up
06	Myeloid	P06_Myeloid	RAP2A	0.882366	-0.258024	0.033	0.035	1	Down
06	Myeloid	P06_Myeloid	NDUFA1	0.882399	-1.17211	0.044	0.047	1	Down
06	Myeloid	P06_Myeloid	ECE1	0.882419	0.2975	0.037	0.035	1	Up
06	Myeloid	P06_Myeloid	HIF1A	0.882528	0.714769	0.016	0.018	1	Up
06	Myeloid	P06_Myeloid	SGCE	0.882826	0.711815	0.019	0.018	1	Up
06	Myeloid	P06_Myeloid	MCF2L	0.883039	-1.02857	0.026	0.023	1	Down
06	Myeloid	P06_Myeloid	ZNF274	0.88331	0.445078	0.019	0.018	1	Up
06	Myeloid	P06_Myeloid	NDUFA11	0.883401	-0.329763	0.022	0.023	1	Down
06	Myeloid	P06_Myeloid	BRD1	0.883928	0.270246	0.061	0.058	1	Up
06	Myeloid	P06_Myeloid	TFCP2	0.88406	-1.04763	0.031	0.029	1	Down
06	Myeloid	P06_Myeloid	SH2B1	0.884121	-0.310101	0.039	0.041	1	Down
06	Myeloid	P06_Myeloid	SEC63	0.884213	-0.409841	0.038	0.035	1	Down
06	Myeloid	P06_Myeloid	ALDH9A1	0.884462	-0.32842	0.039	0.041	1	Down
06	Myeloid	P06_Myeloid	C11orf1	0.88453	1.45539	0.013	0.012	1	Up
06	Myeloid	P06_Myeloid	C17orf49	0.884763	-0.203267	0.019	0.018	1	Down
06	Myeloid	P06_Myeloid	EIF2S1	0.884817	-0.191929	0.037	0.035	1	Down
06	Myeloid	P06_Myeloid	EXOSC9	0.884907	-1.11072	0.016	0.018	1	Down
06	Myeloid	P06_Myeloid	SMC1A	0.884981	1.4806	0.036	0.035	1	Up
06	Myeloid	P06_Myeloid	UBE2L6	0.885199	-0.105516	0.044	0.047	1	Down
06	Myeloid	P06_Myeloid	STARD7	0.885217	0.39887	0.022	0.023	1	Up
06	Myeloid	P06_Myeloid	ZNF141	0.885217	0.577229	0.022	0.023	1	Up
06	Myeloid	P06_Myeloid	CLEC12A	0.88541	1.38499	0.013	0.012	1	Up
06	Myeloid	P06_Myeloid	ZNF827	0.885704	1.42878	0.013	0.012	1	Up
06	Myeloid	P06_Myeloid	DGCR2	0.885947	1.44796	0.016	0.018	1	Up
06	Myeloid	P06_Myeloid	ATP5IF1	0.886125	0.494794	0.022	0.023	1	Up
06	Myeloid	P06_Myeloid	VIRMA	0.886458	-0.386785	0.019	0.018	1	Down
06	Myeloid	P06_Myeloid	PNP	0.886473	1.03482	0.016	0.018	1	Up
06	Myeloid	P06_Myeloid	TRPT1	0.886943	-0.310676	0.019	0.018	1	Down
06	Myeloid	P06_Myeloid	BNIP2	0.88715	0.995632	0.055	0.058	1	Up
06	Myeloid	P06_Myeloid	MSL2	0.887335	-0.451634	0.039	0.041	1	Down
06	Myeloid	P06_Myeloid	COPG1	0.88737	0.553319	0.06	0.064	1	Up
06	Myeloid	P06_Myeloid	PHGDH	0.887537	-1.02088	0.011	0.012	1	Down
06	Myeloid	P06_Myeloid	UVRAG	0.887717	-0.160486	0.025	0.023	1	Down
06	Myeloid	P06_Myeloid	YEATS2	0.887912	0.403539	0.019	0.018	1	Up
06	Myeloid	P06_Myeloid	PGM1	0.888283	0.83114	0.022	0.023	1	Up
06	Myeloid	P06_Myeloid	NR3C1	0.888331	0.395118	0.049	0.047	1	Up
06	Myeloid	P06_Myeloid	EMP2	0.888348	1.05376	0.013	0.012	1	Up
06	Myeloid	P06_Myeloid	BUD23	0.888733	-0.317882	0.027	0.029	1	Down
06	Myeloid	P06_Myeloid	SLC39A3	0.888842	1.51504	0.016	0.018	1	Up
06	Myeloid	P06_Myeloid	AGBL5	0.889145	-0.92804	0.011	0.012	1	Down
06	Myeloid	P06_Myeloid	GAB3	0.88923	0.983542	0.013	0.012	1	Up
06	Myeloid	P06_Myeloid	STX5	0.889433	-0.372144	0.033	0.035	1	Down
06	Myeloid	P06_Myeloid	TOPORS	0.889467	-0.606038	0.011	0.012	1	Down
06	Myeloid	P06_Myeloid	DESI2	0.889533	0.705584	0.022	0.023	1	Up
06	Myeloid	P06_Myeloid	SMARCA2	0.889561	0.493351	0.066	0.064	1	Up
06	Myeloid	P06_Myeloid	ACTR3	0.889712	0.585404	0.038	0.041	1	Up
06	Myeloid	P06_Myeloid	PSMG3	0.889725	-0.558074	0.025	0.023	1	Down
06	Myeloid	P06_Myeloid	USP3	0.889965	0.757725	0.033	0.035	1	Up
06	Myeloid	P06_Myeloid	MINDY3	0.890063	2.04964	0.019	0.018	1	Up
06	Myeloid	P06_Myeloid	GMPS	0.890405	0.732263	0.013	0.012	1	Up
06	Myeloid	P06_Myeloid	ATF1	0.890405	0.611699	0.013	0.012	1	Up
06	Myeloid	P06_Myeloid	ZFAND2A	0.890432	-0.765915	0.011	0.012	1	Down
06	Myeloid	P06_Myeloid	RBBP5	0.890753	-0.543935	0.011	0.012	1	Down
06	Myeloid	P06_Myeloid	FXR1	0.890754	0.150907	0.022	0.023	1	Up
06	Myeloid	P06_Myeloid	PRPF4	0.891287	0.196319	0.013	0.012	1	Up
06	Myeloid	P06_Myeloid	ADAM28	0.891874	0.299583	0.05	0.053	1	Up
06	Myeloid	P06_Myeloid	NCKIPSD	0.891875	0.774876	0.013	0.012	1	Up
06	Myeloid	P06_Myeloid	BCLAF3	0.891884	0.136378	0.022	0.023	1	Up
06	Myeloid	P06_Myeloid	ZC3H18	0.891905	0.656369	0.031	0.029	1	Up
06	Myeloid	P06_Myeloid	SIN3A	0.892337	0.91433	0.037	0.035	1	Up
06	Myeloid	P06_Myeloid	PYCR2	0.892414	0.354561	0.043	0.041	1	Up
06	Myeloid	P06_Myeloid	WIPF1	0.892717	0.450002	0.12	0.129	1	Up
06	Myeloid	P06_Myeloid	TEX261	0.893051	0.621909	0.013	0.012	1	Up
06	Myeloid	P06_Myeloid	NFKB2	0.893086	0.12945	0.056	0.058	1	Up
06	Myeloid	P06_Myeloid	DNAJA3	0.893133	-0.806154	0.016	0.018	1	Down
06	Myeloid	P06_Myeloid	SERBP1	0.893211	-0.118268	0.033	0.035	1	Down
06	Myeloid	P06_Myeloid	PRKCSH	0.893319	1.38843	0.016	0.018	1	Up
06	Myeloid	P06_Myeloid	MED20	0.893327	0.100484	0.011	0.012	1	Up
06	Myeloid	P06_Myeloid	MAFK	0.893402	0.606083	0.025	0.023	1	Up
06	Myeloid	P06_Myeloid	PARL	0.894146	0.394334	0.025	0.023	1	Up
06	Myeloid	P06_Myeloid	SNX33	0.894178	-0.618513	0.016	0.018	1	Down
06	Myeloid	P06_Myeloid	DGKD	0.894215	1.13709	0.019	0.018	1	Up
06	Myeloid	P06_Myeloid	WDR18	0.894216	-0.357803	0.019	0.018	1	Down
06	Myeloid	P06_Myeloid	TUFT1	0.894454	0.213402	0.011	0.012	1	Up
06	Myeloid	P06_Myeloid	ZNF580	0.894511	0.839712	0.033	0.035	1	Up
06	Myeloid	P06_Myeloid	HUWE1	0.894765	1.40955	0.025	0.023	1	Up
06	Myeloid	P06_Myeloid	USP39	0.894823	-0.429278	0.019	0.018	1	Down
06	Myeloid	P06_Myeloid	NEURL4	0.894936	-0.171977	0.011	0.012	1	Down
06	Myeloid	P06_Myeloid	NUP37	0.894936	-1.6661	0.011	0.012	1	Down
06	Myeloid	P06_Myeloid	TTF1	0.895258	-1.21925	0.011	0.012	1	Down
06	Myeloid	P06_Myeloid	ZNF800	0.895548	-0.568522	0.031	0.029	1	Down
06	Myeloid	P06_Myeloid	C17orf75	0.89558	-1.08387	0.011	0.012	1	Down
06	Myeloid	P06_Myeloid	DVL1	0.895681	1.14119	0.019	0.018	1	Up
06	Myeloid	P06_Myeloid	MPHOSPH6	0.895902	-0.597784	0.011	0.012	1	Down
06	Myeloid	P06_Myeloid	LZIC	0.895953	0.177509	0.025	0.023	1	Up
06	Myeloid	P06_Myeloid	ZCCHC7	0.896059	0.58414	0.025	0.023	1	Up
06	Myeloid	P06_Myeloid	CUL3	0.89661	0.205561	0.044	0.047	1	Up
06	Myeloid	P06_Myeloid	SEH1L	0.896658	1.14784	0.019	0.018	1	Up
06	Myeloid	P06_Myeloid	ADGRL4	0.896875	0.160397	0.013	0.012	1	Up
06	Myeloid	P06_Myeloid	DCAF7	0.897367	0.335896	0.048	0.047	1	Up
06	Myeloid	P06_Myeloid	MAP1B	0.8981	0.208629	0.016	0.018	1	Up
06	Myeloid	P06_Myeloid	ZBTB40	0.898124	0.953265	0.019	0.018	1	Up
06	Myeloid	P06_Myeloid	ZNF776	0.898156	-0.575521	0.011	0.012	1	Down
06	Myeloid	P06_Myeloid	ACSL1	0.898342	0.347774	0.033	0.035	1	Up
06	Myeloid	P06_Myeloid	HSPA12B	0.898478	0.471904	0.011	0.012	1	Up
06	Myeloid	P06_Myeloid	VRK2	0.899148	0.905825	0.025	0.023	1	Up
06	Myeloid	P06_Myeloid	BCS1L	0.899347	1.12595	0.019	0.018	1	Up
06	Myeloid	P06_Myeloid	ATP5MC2	0.899577	0.484562	0.126	0.135	1	Up
06	Myeloid	P06_Myeloid	TUT1	0.899767	0.66476	0.011	0.012	1	Up
06	Myeloid	P06_Myeloid	TAF8	0.899768	1.31869	0.022	0.023	1	Up
06	Myeloid	P06_Myeloid	NOSIP	0.90008	0.852442	0.019	0.018	1	Up
06	Myeloid	P06_Myeloid	LY86	0.900192	-0.187547	0.016	0.018	1	Down
06	Myeloid	P06_Myeloid	PDK1	0.9003	-0.625892	0.033	0.035	1	Down
06	Myeloid	P06_Myeloid	COX17	0.900407	-1.06583	0.013	0.012	1	Down
06	Myeloid	P06_Myeloid	NCBP1	0.90093	0.766828	0.022	0.023	1	Up
06	Myeloid	P06_Myeloid	GMFG	0.900966	0.93139	0.025	0.023	1	Up
06	Myeloid	P06_Myeloid	SPIN3	0.901055	0.647829	0.011	0.012	1	Up
06	Myeloid	P06_Myeloid	CCDC12	0.901156	0.308784	0.022	0.023	1	Up
06	Myeloid	P06_Myeloid	FNDC3A	0.901276	0.466466	0.027	0.029	1	Up
06	Myeloid	P06_Myeloid	ECHS1	0.901347	1.24247	0.042	0.041	1	Up
06	Myeloid	P06_Myeloid	PCNX3	0.901608	0.27654	0.025	0.023	1	Up
06	Myeloid	P06_Myeloid	JAM2	0.9017	0.607907	0.011	0.012	1	Up
06	Myeloid	P06_Myeloid	ADAMTS12	0.901792	0.537222	0.019	0.018	1	Up
06	Myeloid	P06_Myeloid	GAPT	0.901861	0.686214	0.011	0.012	1	Up
06	Myeloid	P06_Myeloid	RILPL1	0.902024	0.106201	0.016	0.018	1	Up
06	Myeloid	P06_Myeloid	ZNF254	0.902037	0.830519	0.019	0.018	1	Up
06	Myeloid	P06_Myeloid	ECHDC2	0.902514	0.529161	0.022	0.023	1	Up
06	Myeloid	P06_Myeloid	KANSL1	0.902547	0.243941	0.084	0.088	1	Up
06	Myeloid	P06_Myeloid	POLD2	0.902892	1.26892	0.025	0.023	1	Up
06	Myeloid	P06_Myeloid	STAT6	0.902902	0.305859	0.073	0.076	1	Up
06	Myeloid	P06_Myeloid	KIAA1143	0.9032	-0.581685	0.022	0.023	1	Down
06	Myeloid	P06_Myeloid	FOXP1	0.903254	0.157886	0.043	0.041	1	Up
06	Myeloid	P06_Myeloid	CEP104	0.903311	1.1956	0.011	0.012	1	Up
06	Myeloid	P06_Myeloid	RRAGC	0.903311	1.08169	0.011	0.012	1	Up
06	Myeloid	P06_Myeloid	TM7SF3	0.903627	0.480334	0.039	0.041	1	Up
06	Myeloid	P06_Myeloid	RBM42	0.903749	0.69676	0.019	0.018	1	Up
06	Myeloid	P06_Myeloid	TEAD3	0.903956	1.09394	0.011	0.012	1	Up
06	Myeloid	P06_Myeloid	C2CD3	0.903985	2.22051	0.013	0.012	1	Up
06	Myeloid	P06_Myeloid	BCKDHA	0.903985	2.18338	0.013	0.012	1	Up
06	Myeloid	P06_Myeloid	MORF4L2	0.9041	-0.148836	0.022	0.023	1	Down
06	Myeloid	P06_Myeloid	POFUT2	0.904325	-0.620021	0.022	0.023	1	Down
06	Myeloid	P06_Myeloid	TBL3	0.904549	2.26357	0.018	0.018	1	Up
06	Myeloid	P06_Myeloid	SLC35C1	0.904601	1.5105	0.011	0.012	1	Up
06	Myeloid	P06_Myeloid	SON	0.905242	1.24823	0.059	0.058	1	Up
06	Myeloid	P06_Myeloid	MON1B	0.905501	1.54897	0.03	0.029	1	Up
06	Myeloid	P06_Myeloid	ASNSD1	0.90553	-0.217273	0.025	0.023	1	Down
06	Myeloid	P06_Myeloid	SARS	0.905568	1.71413	0.011	0.012	1	Up
06	Myeloid	P06_Myeloid	PDGFRL	0.905771	2.00753	0.013	0.012	1	Up
06	Myeloid	P06_Myeloid	TREM1	0.905771	1.6502	0.013	0.012	1	Up
06	Myeloid	P06_Myeloid	KLHL7	0.905771	1.60095	0.013	0.012	1	Up
06	Myeloid	P06_Myeloid	MICU2	0.905889	0.444625	0.025	0.023	1	Up
06	Myeloid	P06_Myeloid	MCM9	0.906069	2.30607	0.013	0.012	1	Up
06	Myeloid	P06_Myeloid	PTRH2	0.906213	1.61446	0.011	0.012	1	Up
06	Myeloid	P06_Myeloid	APPL2	0.906375	0.315955	0.039	0.041	1	Up
06	Myeloid	P06_Myeloid	RNMT	0.906441	0.470182	0.019	0.018	1	Up
06	Myeloid	P06_Myeloid	FAM160B1	0.906664	1.94727	0.013	0.012	1	Up
06	Myeloid	P06_Myeloid	IL10RB	0.906686	-0.328377	0.019	0.018	1	Down
06	Myeloid	P06_Myeloid	REPS1	0.907174	0.435387	0.025	0.023	1	Up
06	Myeloid	P06_Myeloid	KIAA1671	0.90718	1.67276	0.011	0.012	1	Up
06	Myeloid	P06_Myeloid	ZFP41	0.90726	1.64023	0.013	0.012	1	Up
06	Myeloid	P06_Myeloid	RCAN1	0.90726	0.899841	0.016	0.018	1	Up
06	Myeloid	P06_Myeloid	G3BP2	0.90727	0.672512	0.022	0.023	1	Up
06	Myeloid	P06_Myeloid	CEP70	0.907503	1.39592	0.011	0.012	1	Up
06	Myeloid	P06_Myeloid	DAPP1	0.907709	0.575727	0.025	0.023	1	Up
06	Myeloid	P06_Myeloid	AP5Z1	0.907963	0.623848	0.027	0.029	1	Up
06	Myeloid	P06_Myeloid	ELOF1	0.908024	0.924317	0.031	0.029	1	Up
06	Myeloid	P06_Myeloid	CCT6A	0.908136	0.402902	0.045	0.047	1	Up
06	Myeloid	P06_Myeloid	ZNF484	0.908451	1.42825	0.013	0.012	1	Up
06	Myeloid	P06_Myeloid	FAM200B	0.908644	-0.506327	0.019	0.018	1	Down
06	Myeloid	P06_Myeloid	ATE1	0.908749	1.62729	0.013	0.012	1	Up
06	Myeloid	P06_Myeloid	TNPO2	0.909081	0.633149	0.033	0.035	1	Up
06	Myeloid	P06_Myeloid	MAGED1	0.909501	0.214731	0.045	0.047	1	Up
06	Myeloid	P06_Myeloid	RIC8B	0.910152	1.21831	0.03	0.029	1	Up
06	Myeloid	P06_Myeloid	HNRNPA0	0.910364	0.344346	0.094	0.094	1	Up
06	Myeloid	P06_Myeloid	WWTR1	0.911307	-0.436148	0.022	0.023	1	Down
06	Myeloid	P06_Myeloid	SLC37A3	0.911452	1.32421	0.016	0.018	1	Up
06	Myeloid	P06_Myeloid	HAX1	0.911887	0.191277	0.025	0.023	1	Up
06	Myeloid	P06_Myeloid	IDH3A	0.911894	-0.254612	0.017	0.018	1	Down
06	Myeloid	P06_Myeloid	LSM14A	0.911935	-0.959843	0.022	0.023	1	Down
06	Myeloid	P06_Myeloid	S100A9	0.912091	1.23948	0.03	0.029	1	Up
06	Myeloid	P06_Myeloid	NBAS	0.91253	0.558034	0.025	0.023	1	Up
06	Myeloid	P06_Myeloid	FBN1	0.91254	0.111652	0.079	0.082	1	Up
06	Myeloid	P06_Myeloid	MARCH1	0.912631	-0.193585	0.028	0.029	1	Down
06	Myeloid	P06_Myeloid	PHF10	0.912763	0.751653	0.039	0.041	1	Up
06	Myeloid	P06_Myeloid	EIF3H	0.912891	-0.183467	0.037	0.035	1	Down
06	Myeloid	P06_Myeloid	HDLBP	0.912954	0.723277	0.082	0.082	1	Up
06	Myeloid	P06_Myeloid	ATXN2L	0.913034	1.35619	0.024	0.023	1	Up
06	Myeloid	P06_Myeloid	HSPB1	0.913133	0.180558	0.168	0.17	1	Up
06	Myeloid	P06_Myeloid	TMOD3	0.913135	-0.421246	0.028	0.029	1	Down
06	Myeloid	P06_Myeloid	RHOC	0.913257	0.486846	0.076	0.076	1	Up
06	Myeloid	P06_Myeloid	VCPIP1	0.913539	0.196536	0.028	0.029	1	Up
06	Myeloid	P06_Myeloid	ERH	0.913623	0.412232	0.031	0.029	1	Up
06	Myeloid	P06_Myeloid	TRAM1	0.913987	0.144759	0.068	0.07	1	Up
06	Myeloid	P06_Myeloid	NSUN6	0.914032	-0.352379	0.019	0.018	1	Down
06	Myeloid	P06_Myeloid	ZCCHC17	0.914073	1.51422	0.016	0.018	1	Up
06	Myeloid	P06_Myeloid	RRP7A	0.915015	-0.799346	0.017	0.018	1	Down
06	Myeloid	P06_Myeloid	KLHL24	0.915147	1.4876	0.033	0.035	1	Up
06	Myeloid	P06_Myeloid	RIOX2	0.915902	-0.551963	0.013	0.012	1	Down
06	Myeloid	P06_Myeloid	ATOX1	0.91609	0.402607	0.045	0.047	1	Up
06	Myeloid	P06_Myeloid	GBF1	0.916273	-1.02195	0.011	0.012	1	Down
06	Myeloid	P06_Myeloid	ATP2B1	0.916279	0.759459	0.036	0.035	1	Up
06	Myeloid	P06_Myeloid	CEP290	0.916349	-0.723132	0.013	0.012	1	Down
06	Myeloid	P06_Myeloid	ARGLU1	0.916626	0.388252	0.128	0.135	1	Up
06	Myeloid	P06_Myeloid	SLC25A23	0.916751	-1.23451	0.011	0.012	1	Down
06	Myeloid	P06_Myeloid	ZSCAN25	0.916796	0.644345	0.013	0.012	1	Up
06	Myeloid	P06_Myeloid	TMEM205	0.917356	-0.61615	0.017	0.018	1	Down
06	Myeloid	P06_Myeloid	CCDC137	0.917482	1.95319	0.016	0.018	1	Up
06	Myeloid	P06_Myeloid	KSR1	0.917585	1.35229	0.022	0.023	1	Up
06	Myeloid	P06_Myeloid	C5AR1	0.917696	0.925205	0.053	0.053	1	Up
06	Myeloid	P06_Myeloid	ZNF33B	0.917989	0.672399	0.013	0.012	1	Up
06	Myeloid	P06_Myeloid	ZNF180	0.918287	0.269272	0.013	0.012	1	Up
06	Myeloid	P06_Myeloid	TFEC	0.918387	0.287683	0.028	0.029	1	Up
06	Myeloid	P06_Myeloid	PPP1R11	0.918589	0.356865	0.028	0.029	1	Up
06	Myeloid	P06_Myeloid	BASP1	0.918591	0.773153	0.044	0.047	1	Up
06	Myeloid	P06_Myeloid	PHF6	0.918884	0.381487	0.013	0.012	1	Up
06	Myeloid	P06_Myeloid	BRWD3	0.919547	-0.644809	0.019	0.018	1	Down
06	Myeloid	P06_Myeloid	KYAT3	0.920375	-0.75043	0.013	0.012	1	Down
06	Myeloid	P06_Myeloid	CCNH	0.920551	0.417918	0.022	0.023	1	Up
06	Myeloid	P06_Myeloid	COPS2	0.920955	0.307111	0.042	0.041	1	Up
06	Myeloid	P06_Myeloid	HMBOX1	0.920978	0.119958	0.045	0.047	1	Up
06	Myeloid	P06_Myeloid	TENT4B	0.921219	-0.305609	0.011	0.012	1	Down
06	Myeloid	P06_Myeloid	MAPKAPK5	0.921261	1.44308	0.03	0.029	1	Up
06	Myeloid	P06_Myeloid	INPP5F	0.921325	-0.192499	0.018	0.018	1	Down
06	Myeloid	P06_Myeloid	SHISA5	0.921337	0.696934	0.039	0.041	1	Up
06	Myeloid	P06_Myeloid	ZSWIM7	0.921538	-0.284283	0.011	0.012	1	Down
06	Myeloid	P06_Myeloid	RNF11	0.921924	0.160249	0.028	0.029	1	Up
06	Myeloid	P06_Myeloid	DAB2IP	0.922166	-0.48466	0.013	0.012	1	Down
06	Myeloid	P06_Myeloid	RUBCN	0.92256	0.742121	0.018	0.018	1	Up
06	Myeloid	P06_Myeloid	CNOT3	0.923276	0.791196	0.024	0.023	1	Up
06	Myeloid	P06_Myeloid	ZC3HAV1	0.923328	0.297343	0.045	0.047	1	Up
06	Myeloid	P06_Myeloid	FAM32A	0.923638	0.914827	0.03	0.029	1	Up
06	Myeloid	P06_Myeloid	TTC37	0.923735	0.934632	0.03	0.029	1	Up
06	Myeloid	P06_Myeloid	SLC25A45	0.923796	0.909595	0.018	0.018	1	Up
06	Myeloid	P06_Myeloid	ISG20L2	0.924161	0.722317	0.022	0.023	1	Up
06	Myeloid	P06_Myeloid	GTPBP6	0.924187	0.373509	0.042	0.041	1	Up
06	Myeloid	P06_Myeloid	SMS	0.92473	0.330813	0.054	0.053	1	Up
06	Myeloid	P06_Myeloid	ZNHIT1	0.9248	-0.171173	0.028	0.029	1	Down
06	Myeloid	P06_Myeloid	IL18R1	0.92505	-0.718974	0.011	0.012	1	Down
06	Myeloid	P06_Myeloid	FAM20C	0.925098	1.38775	0.036	0.035	1	Up
06	Myeloid	P06_Myeloid	CDC42SE2	0.925155	0.271537	0.051	0.053	1	Up
06	Myeloid	P06_Myeloid	CTBP2	0.925596	0.52333	0.042	0.041	1	Up
06	Myeloid	P06_Myeloid	ZNF345	0.925689	0.275216	0.011	0.012	1	Up
06	Myeloid	P06_Myeloid	VRK1	0.925742	0.727007	0.022	0.023	1	Up
06	Myeloid	P06_Myeloid	ERF	0.925929	0.656048	0.048	0.047	1	Up
06	Myeloid	P06_Myeloid	UGGT2	0.925947	0.914106	0.017	0.018	1	Up
06	Myeloid	P06_Myeloid	ADGRL2	0.926328	0.272577	0.011	0.012	1	Up
06	Myeloid	P06_Myeloid	NUTF2	0.92672	-0.213318	0.034	0.035	1	Down
06	Myeloid	P06_Myeloid	C15orf39	0.926843	0.113053	0.03	0.029	1	Up
06	Myeloid	P06_Myeloid	DAZAP2	0.927202	-0.222805	0.067	0.064	1	Down
06	Myeloid	P06_Myeloid	RELB	0.927255	0.234401	0.018	0.018	1	Up
06	Myeloid	P06_Myeloid	RASAL3	0.92751	0.543231	0.017	0.018	1	Up
06	Myeloid	P06_Myeloid	SNTB2	0.927527	1.83977	0.024	0.023	1	Up
06	Myeloid	P06_Myeloid	CDC5L	0.927601	1.30548	0.03	0.029	1	Up
06	Myeloid	P06_Myeloid	SDR39U1	0.927605	0.389194	0.048	0.047	1	Up
06	Myeloid	P06_Myeloid	VWF	0.9277	1.31099	0.036	0.035	1	Up
06	Myeloid	P06_Myeloid	LARP7	0.927773	0.68556	0.022	0.023	1	Up
06	Myeloid	P06_Myeloid	CDC73	0.927791	1.60153	0.055	0.058	1	Up
06	Myeloid	P06_Myeloid	C2orf68	0.928089	1.11293	0.03	0.029	1	Up
06	Myeloid	P06_Myeloid	ATAD1	0.928161	1.84182	0.027	0.029	1	Up
06	Myeloid	P06_Myeloid	KDELR2	0.928244	0.596011	0.018	0.018	1	Up
06	Myeloid	P06_Myeloid	TOMM22	0.928491	-0.318394	0.018	0.018	1	Down
06	Myeloid	P06_Myeloid	ITGB8	0.928564	0.815716	0.011	0.012	1	Up
06	Myeloid	P06_Myeloid	SIN3B	0.929068	0.598258	0.067	0.07	1	Up
06	Myeloid	P06_Myeloid	CRYBG1	0.929129	0.239707	0.028	0.029	1	Up
06	Myeloid	P06_Myeloid	KPNA6	0.929211	0.475984	0.024	0.023	1	Up
06	Myeloid	P06_Myeloid	ZNF561	0.929233	-0.509482	0.018	0.018	1	Down
06	Myeloid	P06_Myeloid	VAC14	0.929305	0.553866	0.028	0.029	1	Up
06	Myeloid	P06_Myeloid	DCUN1D5	0.929937	2.11918	0.012	0.012	1	Up
06	Myeloid	P06_Myeloid	LRIG3	0.930238	2.01841	0.012	0.012	1	Up
06	Myeloid	P06_Myeloid	FAM174B	0.930376	1.15158	0.017	0.018	1	Up
06	Myeloid	P06_Myeloid	HELLS	0.930539	0.195201	0.028	0.029	1	Up
06	Myeloid	P06_Myeloid	KDM3B	0.930631	0.493737	0.04	0.041	1	Up
06	Myeloid	P06_Myeloid	APIP	0.930897	0.973847	0.017	0.018	1	Up
06	Myeloid	P06_Myeloid	THAP6	0.93112	0.987268	0.011	0.012	1	Up
06	Myeloid	P06_Myeloid	TAGAP	0.93112	-0.347229	0.031	0.029	1	Down
06	Myeloid	P06_Myeloid	GYG1	0.93144	0.727505	0.011	0.012	1	Up
06	Myeloid	P06_Myeloid	TTLL11	0.931446	2.01633	0.012	0.012	1	Up
06	Myeloid	P06_Myeloid	LMOD1	0.931458	-0.200453	0.018	0.018	1	Down
06	Myeloid	P06_Myeloid	TMEM87B	0.9317	0.871438	0.03	0.029	1	Up
06	Myeloid	P06_Myeloid	ZNF550	0.931759	1.10073	0.011	0.012	1	Up
06	Myeloid	P06_Myeloid	NCAPD2	0.93205	1.68017	0.012	0.012	1	Up
06	Myeloid	P06_Myeloid	EFEMP2	0.932291	1.2767	0.022	0.023	1	Up
06	Myeloid	P06_Myeloid	ZWINT	0.932398	1.25074	0.011	0.012	1	Up
06	Myeloid	P06_Myeloid	IL13RA1	0.932413	0.466578	0.059	0.058	1	Up
06	Myeloid	P06_Myeloid	PSME2	0.932956	1.56612	0.012	0.012	1	Up
06	Myeloid	P06_Myeloid	TNFRSF10A	0.933038	1.31553	0.011	0.012	1	Up
06	Myeloid	P06_Myeloid	COPS6	0.933057	0.387834	0.028	0.029	1	Up
06	Myeloid	P06_Myeloid	MCAM	0.933208	1.75184	0.018	0.018	1	Up
06	Myeloid	P06_Myeloid	ESAM	0.933243	0.987782	0.017	0.018	1	Up
06	Myeloid	P06_Myeloid	ELP6	0.933357	1.34509	0.011	0.012	1	Up
06	Myeloid	P06_Myeloid	C1QTNF1	0.933862	1.29174	0.012	0.012	1	Up
06	Myeloid	P06_Myeloid	ECI2	0.934024	-0.475153	0.031	0.029	1	Down
06	Myeloid	P06_Myeloid	CFAP44	0.934164	1.57132	0.012	0.012	1	Up
06	Myeloid	P06_Myeloid	RNF10	0.934387	0.439539	0.042	0.041	1	Up
06	Myeloid	P06_Myeloid	COL6A3	0.934395	0.273505	0.249	0.257	1	Up
06	Myeloid	P06_Myeloid	ELMSAN1	0.934412	1.06578	0.044	0.047	1	Up
06	Myeloid	P06_Myeloid	CCDC14	0.934636	0.287022	0.042	0.041	1	Up
06	Myeloid	P06_Myeloid	LACTB2	0.934703	1.47299	0.018	0.018	1	Up
06	Myeloid	P06_Myeloid	CLDND1	0.934976	0.599543	0.036	0.035	1	Up
06	Myeloid	P06_Myeloid	HNMT	0.935187	-0.209071	0.017	0.018	1	Down
06	Myeloid	P06_Myeloid	SIDT2	0.935372	1.28242	0.012	0.012	1	Up
06	Myeloid	P06_Myeloid	FAM3C	0.93558	1.07705	0.053	0.053	1	Up
06	Myeloid	P06_Myeloid	RSRP1	0.93561	0.368295	0.144	0.152	1	Up
06	Myeloid	P06_Myeloid	CHMP6	0.93567	1.0474	0.024	0.023	1	Up
06	Myeloid	P06_Myeloid	WRN	0.935674	1.02729	0.012	0.012	1	Up
06	Myeloid	P06_Myeloid	SLIRP	0.935976	0.982069	0.012	0.012	1	Up
06	Myeloid	P06_Myeloid	ABHD15	0.936158	-1.59398	0.018	0.018	1	Down
06	Myeloid	P06_Myeloid	MAL2	0.936167	-0.14477	0.022	0.023	1	Down
06	Myeloid	P06_Myeloid	ZNF606	0.936235	1.63269	0.011	0.012	1	Up
06	Myeloid	P06_Myeloid	PPIE	0.936481	-0.736414	0.017	0.018	1	Down
06	Myeloid	P06_Myeloid	B9D1	0.936554	1.77485	0.011	0.012	1	Up
06	Myeloid	P06_Myeloid	TANC1	0.93658	1.37181	0.012	0.012	1	Up
06	Myeloid	P06_Myeloid	PRPSAP2	0.93658	1.18158	0.012	0.012	1	Up
06	Myeloid	P06_Myeloid	PLIN3	0.936869	-0.513899	0.017	0.018	1	Down
06	Myeloid	P06_Myeloid	ZBTB37	0.936869	-0.547225	0.017	0.018	1	Down
06	Myeloid	P06_Myeloid	GATM	0.936874	2.301	0.011	0.012	1	Up
06	Myeloid	P06_Myeloid	ELMOD2	0.937147	-0.225743	0.018	0.018	1	Down
06	Myeloid	P06_Myeloid	ANKMY1	0.937195	1.32957	0.018	0.018	1	Up
06	Myeloid	P06_Myeloid	MYCBP	0.937444	1.3025	0.018	0.018	1	Up
06	Myeloid	P06_Myeloid	BPNT1	0.937486	0.664426	0.012	0.012	1	Up
06	Myeloid	P06_Myeloid	COPRS	0.937693	0.945284	0.018	0.018	1	Up
06	Myeloid	P06_Myeloid	CYFIP1	0.937853	0.462267	0.045	0.047	1	Up
06	Myeloid	P06_Myeloid	PITRM1	0.937964	0.625197	0.022	0.023	1	Up
06	Myeloid	P06_Myeloid	DUS3L	0.938191	1.26099	0.018	0.018	1	Up
06	Myeloid	P06_Myeloid	TRAFD1	0.938197	1.56976	0.017	0.018	1	Up
06	Myeloid	P06_Myeloid	MAP2K3	0.938339	0.260367	0.03	0.029	1	Up
06	Myeloid	P06_Myeloid	EFL1	0.938393	0.376468	0.012	0.012	1	Up
06	Myeloid	P06_Myeloid	AK1	0.938441	1.19726	0.018	0.018	1	Up
06	Myeloid	P06_Myeloid	MEPCE	0.938769	0.680379	0.039	0.041	1	Up
06	Myeloid	P06_Myeloid	OGFRL1	0.938802	0.25135	0.084	0.088	1	Up
06	Myeloid	P06_Myeloid	RRAGA	0.938939	0.886725	0.018	0.018	1	Up
06	Myeloid	P06_Myeloid	BTBD19	0.939127	-0.191603	0.018	0.018	1	Down
06	Myeloid	P06_Myeloid	HEXD	0.939304	0.402664	0.028	0.029	1	Up
06	Myeloid	P06_Myeloid	TSFM	0.939313	1.05309	0.018	0.018	1	Up
06	Myeloid	P06_Myeloid	IL4R	0.939601	0.212412	0.012	0.012	1	Up
06	Myeloid	P06_Myeloid	LSG1	0.939687	1.00705	0.018	0.018	1	Up
06	Myeloid	P06_Myeloid	ACSF3	0.939707	0.867602	0.03	0.029	1	Up
06	Myeloid	P06_Myeloid	DHX34	0.940055	0.398841	0.012	0.012	1	Up
06	Myeloid	P06_Myeloid	MCPH1	0.940061	0.962298	0.018	0.018	1	Up
06	Myeloid	P06_Myeloid	LRRC58	0.940103	-0.629435	0.017	0.018	1	Down
06	Myeloid	P06_Myeloid	SLC35D1	0.940206	0.694679	0.012	0.012	1	Up
06	Myeloid	P06_Myeloid	TATDN2	0.94049	0.818612	0.045	0.047	1	Up
06	Myeloid	P06_Myeloid	BRCC3	0.940508	0.831691	0.012	0.012	1	Up
06	Myeloid	P06_Myeloid	POGZ	0.940543	0.100681	0.054	0.053	1	Up
06	Myeloid	P06_Myeloid	FAM8A1	0.94081	0.76283	0.012	0.012	1	Up
06	Myeloid	P06_Myeloid	EGFL8	0.94081	-0.530174	0.012	0.012	1	Down
06	Myeloid	P06_Myeloid	AP2S1	0.94081	-0.221057	0.012	0.012	1	Down
06	Myeloid	P06_Myeloid	FAM162A	0.940841	-0.29815	0.03	0.029	1	Down
06	Myeloid	P06_Myeloid	TMED5	0.940885	0.730306	0.024	0.023	1	Up
06	Myeloid	P06_Myeloid	SH2D3C	0.941183	1.13138	0.018	0.018	1	Up
06	Myeloid	P06_Myeloid	ETAA1	0.941268	-0.148047	0.017	0.018	1	Down
06	Myeloid	P06_Myeloid	NME6	0.941415	0.198773	0.012	0.012	1	Up
06	Myeloid	P06_Myeloid	TTC19	0.941915	-0.101711	0.017	0.018	1	Down
06	Myeloid	P06_Myeloid	PPIL3	0.942044	0.435819	0.017	0.018	1	Up
06	Myeloid	P06_Myeloid	CDC16	0.942091	0.435198	0.062	0.064	1	Up
06	Myeloid	P06_Myeloid	DDI2	0.94218	0.969014	0.018	0.018	1	Up
06	Myeloid	P06_Myeloid	METTL2A	0.942321	0.275214	0.012	0.012	1	Up
06	Myeloid	P06_Myeloid	CCDC50	0.942487	0.374257	0.053	0.053	1	Up
06	Myeloid	P06_Myeloid	TRMT1	0.942787	-0.352324	0.03	0.029	1	Down
06	Myeloid	P06_Myeloid	CALHM2	0.943096	0.166842	0.04	0.041	1	Up
06	Myeloid	P06_Myeloid	YWHAB	0.943167	0.782331	0.024	0.023	1	Up
06	Myeloid	P06_Myeloid	RPE	0.943228	0.129416	0.012	0.012	1	Up
06	Myeloid	P06_Myeloid	RNF44	0.943261	-0.343576	0.048	0.047	1	Down
06	Myeloid	P06_Myeloid	TMEM87A	0.943468	0.490423	0.017	0.018	1	Up
06	Myeloid	P06_Myeloid	EDEM1	0.94351	0.208962	0.068	0.07	1	Up
06	Myeloid	P06_Myeloid	KLF3	0.943539	0.819118	0.028	0.029	1	Up
06	Myeloid	P06_Myeloid	ADRB2	0.944033	0.793472	0.022	0.023	1	Up
06	Myeloid	P06_Myeloid	EXOC5	0.944052	-0.337953	0.03	0.029	1	Down
06	Myeloid	P06_Myeloid	ATP5PF	0.944254	0.75063	0.024	0.023	1	Up
06	Myeloid	P06_Myeloid	CUL1	0.944457	-0.270014	0.036	0.035	1	Down
06	Myeloid	P06_Myeloid	SMARCE1	0.9446	0.21046	0.028	0.029	1	Up
06	Myeloid	P06_Myeloid	UBE2W	0.944673	-0.312636	0.018	0.018	1	Down
06	Myeloid	P06_Myeloid	SF3B5	0.944719	0.248372	0.04	0.041	1	Up
06	Myeloid	P06_Myeloid	CEP162	0.944733	-0.653196	0.011	0.012	1	Down
06	Myeloid	P06_Myeloid	RRP1B	0.94474	0.328717	0.012	0.012	1	Up
06	Myeloid	P06_Myeloid	EMC10	0.944778	0.813559	0.051	0.053	1	Up
06	Myeloid	P06_Myeloid	CEP83	0.945048	0.215002	0.018	0.018	1	Up
06	Myeloid	P06_Myeloid	R3HDM2	0.945488	0.552968	0.04	0.041	1	Up
06	Myeloid	P06_Myeloid	ZNF318	0.945669	0.478325	0.017	0.018	1	Up
06	Myeloid	P06_Myeloid	GMIP	0.946354	1.44252	0.024	0.023	1	Up
06	Myeloid	P06_Myeloid	ACTA2	0.946407	0.37349	0.073	0.076	1	Up
06	Myeloid	P06_Myeloid	TCEA2	0.946419	0.341849	0.018	0.018	1	Up
06	Myeloid	P06_Myeloid	RTRAF	0.946474	1.83656	0.029	0.029	1	Up
06	Myeloid	P06_Myeloid	CD38	0.946608	-0.272986	0.024	0.023	1	Down
06	Myeloid	P06_Myeloid	DDX54	0.946918	0.503819	0.018	0.018	1	Up
06	Myeloid	P06_Myeloid	NR1D1	0.946946	-0.941643	0.011	0.012	1	Down
06	Myeloid	P06_Myeloid	CLECL1	0.947263	-0.570226	0.011	0.012	1	Down
06	Myeloid	P06_Myeloid	CAPN1	0.947295	0.877334	0.036	0.035	1	Up
06	Myeloid	P06_Myeloid	TMEM35B	0.947412	0.549612	0.028	0.029	1	Up
06	Myeloid	P06_Myeloid	CBLB	0.947484	0.519383	0.036	0.035	1	Up
06	Myeloid	P06_Myeloid	GGT7	0.947763	-0.473587	0.012	0.012	1	Down
06	Myeloid	P06_Myeloid	PTS	0.948	0.609936	0.017	0.018	1	Up
06	Myeloid	P06_Myeloid	STAT5B	0.948308	0.147599	0.04	0.041	1	Up
06	Myeloid	P06_Myeloid	PRPF38A	0.948381	0.54169	0.036	0.035	1	Up
06	Myeloid	P06_Myeloid	LIMK2	0.948518	0.429449	0.017	0.018	1	Up
06	Myeloid	P06_Myeloid	EML2	0.948541	2.03501	0.018	0.018	1	Up
06	Myeloid	P06_Myeloid	IMPAD1	0.948564	0.11104	0.04	0.041	1	Up
06	Myeloid	P06_Myeloid	PIGO	0.948981	1.08832	0.022	0.023	1	Up
06	Myeloid	P06_Myeloid	MXRA5	0.949431	1.08371	0.022	0.023	1	Up
06	Myeloid	P06_Myeloid	PIK3R4	0.949477	-0.232515	0.011	0.012	1	Down
06	Myeloid	P06_Myeloid	REXO1	0.94961	-0.579555	0.023	0.023	1	Down
06	Myeloid	P06_Myeloid	GRIPAP1	0.949691	0.973273	0.028	0.029	1	Up
06	Myeloid	P06_Myeloid	SERPINE2	0.949798	1.96434	0.018	0.018	1	Up
06	Myeloid	P06_Myeloid	SLC25A46	0.949813	0.65938	0.017	0.018	1	Up
06	Myeloid	P06_Myeloid	DYSF	0.950109	-0.650448	0.011	0.012	1	Down
06	Myeloid	P06_Myeloid	SLC37A1	0.950426	0.145661	0.011	0.012	1	Up
06	Myeloid	P06_Myeloid	ZNF22	0.951027	-0.344666	0.028	0.029	1	Down
06	Myeloid	P06_Myeloid	CBX7	0.951176	-0.161716	0.023	0.023	1	Down
06	Myeloid	P06_Myeloid	ZNRF1	0.951384	1.19335	0.024	0.023	1	Up
06	Myeloid	P06_Myeloid	MAPKAPK2	0.951466	0.849711	0.078	0.082	1	Up
06	Myeloid	P06_Myeloid	MAX	0.951729	0.355922	0.065	0.064	1	Up
06	Myeloid	P06_Myeloid	DCTN6	0.952144	0.946361	0.017	0.018	1	Up
06	Myeloid	P06_Myeloid	TAPBPL	0.952259	1.1858	0.024	0.023	1	Up
06	Myeloid	P06_Myeloid	POT1	0.952324	-0.90562	0.011	0.012	1	Down
06	Myeloid	P06_Myeloid	LARP4	0.952553	1.2516	0.034	0.035	1	Up
06	Myeloid	P06_Myeloid	PRDM1	0.952719	-0.793397	0.06	0.058	1	Down
06	Myeloid	P06_Myeloid	SLC23A2	0.952835	-0.321449	0.028	0.029	1	Down
06	Myeloid	P06_Myeloid	USP1	0.953223	0.565363	0.028	0.029	1	Up
06	Myeloid	P06_Myeloid	ATP5MPL	0.95359	-0.275583	0.011	0.012	1	Down
06	Myeloid	P06_Myeloid	HBP1	0.953861	0.501264	0.023	0.023	1	Up
06	Myeloid	P06_Myeloid	PROSER1	0.954073	2.37011	0.012	0.012	1	Up
06	Myeloid	P06_Myeloid	KARS	0.954379	2.45763	0.012	0.012	1	Up
06	Myeloid	P06_Myeloid	PIGS	0.954403	-0.174578	0.018	0.018	1	Down
06	Myeloid	P06_Myeloid	WBP4	0.954539	-0.181558	0.011	0.012	1	Down
06	Myeloid	P06_Myeloid	IL10RA	0.95496	0.563724	0.078	0.082	1	Up
06	Myeloid	P06_Myeloid	MTR	0.955547	0.626081	0.028	0.029	1	Up
06	Myeloid	P06_Myeloid	SETMAR	0.955603	1.81214	0.012	0.012	1	Up
06	Myeloid	P06_Myeloid	HAAO	0.955805	0.209232	0.011	0.012	1	Up
06	Myeloid	P06_Myeloid	ARHGDIA	0.956049	0.838797	0.05	0.053	1	Up
06	Myeloid	P06_Myeloid	MGAT2	0.956098	0.459631	0.023	0.023	1	Up
06	Myeloid	P06_Myeloid	JAG2	0.956755	0.50296	0.011	0.012	1	Up
06	Myeloid	P06_Myeloid	SLC39A9	0.956808	1.55636	0.017	0.018	1	Up
06	Myeloid	P06_Myeloid	ZNF280D	0.956836	1.4562	0.018	0.018	1	Up
06	Myeloid	P06_Myeloid	CEP63	0.956853	0.890548	0.024	0.023	1	Up
06	Myeloid	P06_Myeloid	THOC7	0.956857	0.681798	0.04	0.041	1	Up
06	Myeloid	P06_Myeloid	KLHL12	0.956899	-0.142029	0.018	0.018	1	Down
06	Myeloid	P06_Myeloid	HSPB11	0.956962	1.18981	0.018	0.018	1	Up
06	Myeloid	P06_Myeloid	SLC7A2	0.957067	1.21398	0.017	0.018	1	Up
06	Myeloid	P06_Myeloid	TAPBP	0.957098	0.249919	0.109	0.111	1	Up
06	Myeloid	P06_Myeloid	DYRK1B	0.957269	-0.479587	0.017	0.018	1	Down
06	Myeloid	P06_Myeloid	METTL21A	0.957438	1.68258	0.012	0.012	1	Up
06	Myeloid	P06_Myeloid	USP11	0.957591	0.854931	0.018	0.018	1	Up
06	Myeloid	P06_Myeloid	PTPRS	0.957613	0.150908	0.052	0.053	1	Up
06	Myeloid	P06_Myeloid	DMTF1	0.957632	0.713153	0.064	0.064	1	Up
06	Myeloid	P06_Myeloid	SMARCA5	0.95792	0.621149	0.061	0.064	1	Up
06	Myeloid	P06_Myeloid	ERG28	0.95805	1.66042	0.012	0.012	1	Up
06	Myeloid	P06_Myeloid	TTC5	0.958337	1.08902	0.011	0.012	1	Up
06	Myeloid	P06_Myeloid	EIF4B	0.958393	1.56435	0.052	0.053	1	Up
06	Myeloid	P06_Myeloid	SELENOS	0.958662	0.812408	0.028	0.029	1	Up
06	Myeloid	P06_Myeloid	SLC39A7	0.958722	1.27465	0.018	0.018	1	Up
06	Myeloid	P06_Myeloid	ADAMTS10	0.95907	-0.486361	0.017	0.018	1	Down
06	Myeloid	P06_Myeloid	NDUFA9	0.959146	-0.532577	0.018	0.018	1	Down
06	Myeloid	P06_Myeloid	ASB13	0.959274	1.37625	0.012	0.012	1	Up
06	Myeloid	P06_Myeloid	KIF20B	0.959274	1.4444	0.012	0.012	1	Up
06	Myeloid	P06_Myeloid	IL17RA	0.959477	0.604687	0.018	0.018	1	Up
06	Myeloid	P06_Myeloid	CCSER1	0.959567	0.649811	0.023	0.023	1	Up
06	Myeloid	P06_Myeloid	C12orf4	0.959659	1.50285	0.017	0.018	1	Up
06	Myeloid	P06_Myeloid	LIME1	0.959854	1.01521	0.018	0.018	1	Up
06	Myeloid	P06_Myeloid	NUMBL	0.96002	-0.460414	0.018	0.018	1	Down
06	Myeloid	P06_Myeloid	PFDN5	0.960166	0.125249	0.087	0.088	1	Up
06	Myeloid	P06_Myeloid	PLA2R1	0.960191	1.38239	0.012	0.012	1	Up
06	Myeloid	P06_Myeloid	FGD2	0.960304	0.723279	0.064	0.064	1	Up
06	Myeloid	P06_Myeloid	PLPP1	0.960357	0.626417	0.018	0.018	1	Up
06	Myeloid	P06_Myeloid	NXPE3	0.960497	1.57011	0.012	0.012	1	Up
06	Myeloid	P06_Myeloid	RAB13	0.960646	0.571439	0.09	0.094	1	Up
06	Myeloid	P06_Myeloid	MAFF	0.960803	0.977279	0.012	0.012	1	Up
06	Myeloid	P06_Myeloid	AAMP	0.960823	0.440185	0.045	0.047	1	Up
06	Myeloid	P06_Myeloid	PDCL3	0.96086	0.305388	0.018	0.018	1	Up
06	Myeloid	P06_Myeloid	POLE	0.96086	1.40028	0.018	0.018	1	Up
06	Myeloid	P06_Myeloid	L3MBTL2	0.960999	-0.277149	0.017	0.018	1	Down
06	Myeloid	P06_Myeloid	PIGP	0.961109	1.17968	0.012	0.012	1	Up
06	Myeloid	P06_Myeloid	BRD4	0.961175	0.612436	0.09	0.094	1	Up
06	Myeloid	P06_Myeloid	SACS	0.961186	1.31661	0.011	0.012	1	Up
06	Myeloid	P06_Myeloid	EIF1AD	0.961214	1.51959	0.017	0.018	1	Up
06	Myeloid	P06_Myeloid	C4orf3	0.961386	0.366123	0.047	0.047	1	Up
06	Myeloid	P06_Myeloid	NEIL1	0.961415	1.31707	0.012	0.012	1	Up
06	Myeloid	P06_Myeloid	WDR20	0.961557	0.897048	0.035	0.035	1	Up
06	Myeloid	P06_Myeloid	EARS2	0.961721	0.923597	0.012	0.012	1	Up
06	Myeloid	P06_Myeloid	AGTRAP	0.962083	0.327573	0.034	0.035	1	Up
06	Myeloid	P06_Myeloid	KDM5B	0.96228	1.03557	0.028	0.029	1	Up
06	Myeloid	P06_Myeloid	DSC2	0.962333	1.02719	0.012	0.012	1	Up
06	Myeloid	P06_Myeloid	GTF2F2	0.962453	1.48661	0.011	0.012	1	Up
06	Myeloid	P06_Myeloid	HADH	0.962611	1.6643	0.011	0.012	1	Up
06	Myeloid	P06_Myeloid	YIPF2	0.962639	1.00434	0.012	0.012	1	Up
06	Myeloid	P06_Myeloid	JAK1	0.962703	0.735273	0.047	0.047	1	Up
06	Myeloid	P06_Myeloid	ACVRL1	0.962799	-0.239698	0.017	0.018	1	Down
06	Myeloid	P06_Myeloid	REC8	0.962945	0.454496	0.012	0.012	1	Up
06	Myeloid	P06_Myeloid	MAP2K1	0.963114	0.131255	0.03	0.029	1	Up
06	Myeloid	P06_Myeloid	OSBPL2	0.963135	-0.626316	0.023	0.023	1	Down
06	Myeloid	P06_Myeloid	ACVR2B	0.963251	1.22521	0.012	0.012	1	Up
06	Myeloid	P06_Myeloid	RGP1	0.963314	-0.590758	0.017	0.018	1	Down
06	Myeloid	P06_Myeloid	ZBTB22	0.963403	1.86105	0.011	0.012	1	Up
06	Myeloid	P06_Myeloid	IPCEF1	0.963403	1.4197	0.011	0.012	1	Up
06	Myeloid	P06_Myeloid	UBE4A	0.963509	-0.754565	0.024	0.023	1	Down
06	Myeloid	P06_Myeloid	TRAF2	0.963571	0.229464	0.017	0.018	1	Up
06	Myeloid	P06_Myeloid	RFC1	0.963571	-0.420674	0.017	0.018	1	Down
06	Myeloid	P06_Myeloid	GET3	0.963719	1.81611	0.011	0.012	1	Up
06	Myeloid	P06_Myeloid	LAMC1	0.963739	1.54492	0.041	0.041	1	Up
06	Myeloid	P06_Myeloid	CEP350	0.963752	0.120243	0.029	0.029	1	Up
06	Myeloid	P06_Myeloid	ETS1	0.963869	1.4411	0.052	0.053	1	Up
06	Myeloid	P06_Myeloid	ISM1	0.963878	0.433095	0.018	0.018	1	Up
06	Myeloid	P06_Myeloid	RREB1	0.963966	0.142039	0.024	0.023	1	Up
06	Myeloid	P06_Myeloid	CDH5	0.964066	1.87954	0.017	0.018	1	Up
06	Myeloid	P06_Myeloid	RAB18	0.964089	0.621999	0.028	0.029	1	Up
06	Myeloid	P06_Myeloid	SLC48A1	0.964669	2.34397	0.011	0.012	1	Up
06	Myeloid	P06_Myeloid	R3HCC1L	0.965303	2.2682	0.011	0.012	1	Up
06	Myeloid	P06_Myeloid	DCK	0.965528	1.51569	0.024	0.023	1	Up
06	Myeloid	P06_Myeloid	IGFBP3	0.965686	-0.276977	0.024	0.023	1	Down
06	Myeloid	P06_Myeloid	NDUFB8	0.965753	0.700148	0.034	0.035	1	Up
06	Myeloid	P06_Myeloid	IRX2	0.965936	1.86873	0.011	0.012	1	Up
06	Myeloid	P06_Myeloid	PEX19	0.966059	0.103905	0.023	0.023	1	Up
06	Myeloid	P06_Myeloid	STXBP5	0.966273	0.171264	0.017	0.018	1	Up
06	Myeloid	P06_Myeloid	VPS41	0.966442	1.29498	0.041	0.041	1	Up
06	Myeloid	P06_Myeloid	DDX49	0.966454	-0.118086	0.029	0.029	1	Down
06	Myeloid	P06_Myeloid	UBE2I	0.966826	0.297242	0.052	0.053	1	Up
06	Myeloid	P06_Myeloid	TTC7A	0.966921	0.503165	0.024	0.023	1	Up
06	Myeloid	P06_Myeloid	RBM27	0.966952	1.6114	0.029	0.029	1	Up
06	Myeloid	P06_Myeloid	SEPHS1	0.967149	0.510243	0.018	0.018	1	Up
06	Myeloid	P06_Myeloid	POGK	0.967202	1.38155	0.041	0.041	1	Up
06	Myeloid	P06_Myeloid	TFF1	0.967428	-0.943049	0.024	0.023	1	Down
06	Myeloid	P06_Myeloid	RGL1	0.96745	0.80411	0.068	0.07	1	Up
06	Myeloid	P06_Myeloid	KIF16B	0.967589	0.561087	0.034	0.035	1	Up
06	Myeloid	P06_Myeloid	ZNF335	0.967688	0.422835	0.017	0.018	1	Up
06	Myeloid	P06_Myeloid	SPOPL	0.967962	0.860772	0.023	0.023	1	Up
06	Myeloid	P06_Myeloid	FAM78A	0.968203	0.362915	0.017	0.018	1	Up
06	Myeloid	P06_Myeloid	PKIG	0.968203	0.491357	0.017	0.018	1	Up
06	Myeloid	P06_Myeloid	PPP2R2A	0.968298	0.647393	0.023	0.023	1	Up
06	Myeloid	P06_Myeloid	PEX13	0.968563	0.561466	0.024	0.023	1	Up
06	Myeloid	P06_Myeloid	HEBP1	0.968673	0.208918	0.024	0.023	1	Up
06	Myeloid	P06_Myeloid	LIMA1	0.968892	1.12773	0.041	0.041	1	Up
06	Myeloid	P06_Myeloid	SMIM20	0.968933	2.06574	0.018	0.018	1	Up
06	Myeloid	P06_Myeloid	RNF187	0.969352	-0.339985	0.059	0.058	1	Down
06	Myeloid	P06_Myeloid	PPP3CA	0.969395	-0.157247	0.029	0.029	1	Down
06	Myeloid	P06_Myeloid	EHD4	0.96944	2.34533	0.018	0.018	1	Up
06	Myeloid	P06_Myeloid	JMJD8	0.969489	0.584485	0.017	0.018	1	Up
06	Myeloid	P06_Myeloid	NCOA1	0.969623	0.128535	0.036	0.035	1	Up
06	Myeloid	P06_Myeloid	SET	0.969758	0.297456	0.041	0.041	1	Up
06	Myeloid	P06_Myeloid	NSF	0.969768	-0.18996	0.024	0.023	1	Down
06	Myeloid	P06_Myeloid	RASGRP4	0.969832	-0.441468	0.012	0.012	1	Down
06	Myeloid	P06_Myeloid	MAPK3	0.970257	0.363174	0.029	0.029	1	Up
06	Myeloid	P06_Myeloid	HSPA2	0.970291	-0.238126	0.012	0.012	1	Down
06	Myeloid	P06_Myeloid	PLEKHH3	0.97042	-0.115042	0.018	0.018	1	Down
06	Myeloid	P06_Myeloid	VMP1	0.971075	0.348685	0.173	0.181	1	Up
06	Myeloid	P06_Myeloid	CTSC	0.971087	0.867211	0.069	0.07	1	Up
06	Myeloid	P06_Myeloid	TMEM43	0.971459	0.515326	0.029	0.029	1	Up
06	Myeloid	P06_Myeloid	POMP	0.971721	1.97276	0.018	0.018	1	Up
06	Myeloid	P06_Myeloid	CLNS1A	0.972111	1.43092	0.029	0.029	1	Up
06	Myeloid	P06_Myeloid	FAM210B	0.972121	-0.86685	0.011	0.012	1	Down
06	Myeloid	P06_Myeloid	EBNA1BP2	0.972133	1.24302	0.028	0.029	1	Up
06	Myeloid	P06_Myeloid	CPPED1	0.972281	-0.68491	0.012	0.012	1	Down
06	Myeloid	P06_Myeloid	SMIM7	0.972531	-0.221963	0.042	0.041	1	Down
06	Myeloid	P06_Myeloid	FUT8	0.97274	-0.738131	0.012	0.012	1	Down
06	Myeloid	P06_Myeloid	MYLIP	0.972793	1.06192	0.024	0.023	1	Up
06	Myeloid	P06_Myeloid	ZNF557	0.973093	0.881516	0.017	0.018	1	Up
06	Myeloid	P06_Myeloid	NACC2	0.973093	0.807978	0.017	0.018	1	Up
06	Myeloid	P06_Myeloid	CSNK1A1	0.973381	-0.101428	0.029	0.029	1	Down
06	Myeloid	P06_Myeloid	ZCCHC4	0.973687	-0.297028	0.011	0.012	1	Down
06	Myeloid	P06_Myeloid	LAMTOR1	0.97382	0.624988	0.084	0.088	1	Up
06	Myeloid	P06_Myeloid	CHD3	0.973836	0.421553	0.068	0.07	1	Up
06	Myeloid	P06_Myeloid	TMEM199	0.97438	0.749373	0.017	0.018	1	Up
06	Myeloid	P06_Myeloid	SDF2L1	0.974665	0.689765	0.024	0.023	1	Up
06	Myeloid	P06_Myeloid	PLD1	0.974764	1.80615	0.018	0.018	1	Up
06	Myeloid	P06_Myeloid	SEMA5A	0.974764	1.61047	0.018	0.018	1	Up
06	Myeloid	P06_Myeloid	SMYD2	0.974996	0.82804	0.024	0.023	1	Up
06	Myeloid	P06_Myeloid	PPP1R35	0.975395	0.717405	0.029	0.029	1	Up
06	Myeloid	P06_Myeloid	ZHX1	0.975494	0.809526	0.029	0.029	1	Up
06	Myeloid	P06_Myeloid	NDUFS6	0.975511	-0.364905	0.03	0.029	1	Down
06	Myeloid	P06_Myeloid	PRKAB1	0.975604	0.201627	0.023	0.023	1	Up
06	Myeloid	P06_Myeloid	UEVLD	0.975924	0.871287	0.017	0.018	1	Up
06	Myeloid	P06_Myeloid	PCYOX1	0.975924	1.31169	0.017	0.018	1	Up
06	Myeloid	P06_Myeloid	XPA	0.975938	0.266951	0.023	0.023	1	Up
06	Myeloid	P06_Myeloid	COL27A1	0.976032	1.3802	0.018	0.018	1	Up
06	Myeloid	P06_Myeloid	BOD1L1	0.976172	0.263395	0.046	0.047	1	Up
06	Myeloid	P06_Myeloid	NT5DC1	0.976349	-0.464322	0.011	0.012	1	Down
06	Myeloid	P06_Myeloid	HSD17B8	0.976505	-0.150076	0.011	0.012	1	Down
06	Myeloid	P06_Myeloid	PPP6C	0.976716	-0.349776	0.041	0.041	1	Down
06	Myeloid	P06_Myeloid	RAC2	0.976748	0.123899	0.035	0.035	1	Up
06	Myeloid	P06_Myeloid	USP7	0.976759	1.19794	0.028	0.029	1	Up
06	Myeloid	P06_Myeloid	FNTA	0.976776	-0.663703	0.024	0.023	1	Down
06	Myeloid	P06_Myeloid	TRAF4	0.977065	0.60616	0.029	0.029	1	Up
06	Myeloid	P06_Myeloid	PIN1	0.977198	0.840675	0.024	0.023	1	Up
06	Myeloid	P06_Myeloid	RBM26	0.977384	-0.626434	0.017	0.018	1	Down
06	Myeloid	P06_Myeloid	UBAP1	0.977806	1.02791	0.018	0.018	1	Up
06	Myeloid	P06_Myeloid	SLF2	0.977871	-0.379516	0.024	0.023	1	Down
06	Myeloid	P06_Myeloid	NDUFB6	0.977983	1.1436	0.017	0.018	1	Up
06	Myeloid	P06_Myeloid	TIMM50	0.978079	0.684649	0.024	0.023	1	Up
06	Myeloid	P06_Myeloid	PDLIM1	0.978221	-1.18837	0.018	0.018	1	Down
06	Myeloid	P06_Myeloid	PAXIP1	0.978252	-1.32501	0.012	0.012	1	Down
06	Myeloid	P06_Myeloid	ERO1B	0.978277	0.16715	0.023	0.023	1	Up
06	Myeloid	P06_Myeloid	SDHA	0.978299	1.11872	0.024	0.023	1	Up
06	Myeloid	P06_Myeloid	ST7L	0.978384	-0.871561	0.011	0.012	1	Down
06	Myeloid	P06_Myeloid	TMEM14A	0.978473	-0.374695	0.018	0.018	1	Down
06	Myeloid	P06_Myeloid	MAP3K20	0.97875	0.601508	0.035	0.035	1	Up
06	Myeloid	P06_Myeloid	CEP85L	0.978917	-0.657672	0.017	0.018	1	Down
06	Myeloid	P06_Myeloid	SMCO4	0.979011	0.29717	0.011	0.012	1	Up
06	Myeloid	P06_Myeloid	CEP57	0.979556	-0.530199	0.017	0.018	1	Down
06	Myeloid	P06_Myeloid	CABIN1	0.97973	0.335386	0.04	0.041	1	Up
06	Myeloid	P06_Myeloid	ABRAXAS1	0.97995	-0.16461	0.011	0.012	1	Down
06	Myeloid	P06_Myeloid	CAPS	0.980089	1.00454	0.018	0.018	1	Up
06	Myeloid	P06_Myeloid	HAUS5	0.980641	1.97254	0.012	0.012	1	Up
06	Myeloid	P06_Myeloid	OSER1	0.980705	-0.162182	0.017	0.018	1	Down
06	Myeloid	P06_Myeloid	WDR83OS	0.980742	0.654569	0.057	0.058	1	Up
06	Myeloid	P06_Myeloid	ZBTB10	0.98085	0.512356	0.018	0.018	1	Up
06	Myeloid	P06_Myeloid	C7orf25	0.98089	0.513042	0.011	0.012	1	Up
06	Myeloid	P06_Myeloid	METTL25	0.98089	-0.36567	0.011	0.012	1	Down
06	Myeloid	P06_Myeloid	MTMR14	0.980951	1.99888	0.012	0.012	1	Up
06	Myeloid	P06_Myeloid	STXBP4	0.980951	2.26549	0.012	0.012	1	Up
06	Myeloid	P06_Myeloid	NDEL1	0.981163	0.259059	0.024	0.023	1	Up
06	Myeloid	P06_Myeloid	PRAG1	0.981517	-0.7358	0.011	0.012	1	Down
06	Myeloid	P06_Myeloid	NFKB1	0.98161	0.936521	0.018	0.018	1	Up
06	Myeloid	P06_Myeloid	DBN1	0.98188	1.77262	0.012	0.012	1	Up
06	Myeloid	P06_Myeloid	TALDO1	0.982034	0.864895	0.029	0.029	1	Up
06	Myeloid	P06_Myeloid	IL17RC	0.982143	0.449642	0.011	0.012	1	Up
06	Myeloid	P06_Myeloid	ZNF25	0.98219	2.08357	0.012	0.012	1	Up
06	Myeloid	P06_Myeloid	H3F3B	0.982264	0.603149	0.024	0.023	1	Up
06	Myeloid	P06_Myeloid	PRR14	0.98233	0.764553	0.041	0.041	1	Up
06	Myeloid	P06_Myeloid	FH	0.982622	-0.237783	0.017	0.018	1	Down
06	Myeloid	P06_Myeloid	KLF11	0.982809	1.81214	0.012	0.012	1	Up
06	Myeloid	P06_Myeloid	EPM2AIP1	0.983401	0.337967	0.023	0.023	1	Up
06	Myeloid	P06_Myeloid	COX16	0.983448	0.339605	0.029	0.029	1	Up
06	Myeloid	P06_Myeloid	ZNF510	0.984022	0.170503	0.011	0.012	1	Up
06	Myeloid	P06_Myeloid	ADAM19	0.984118	-0.391808	0.029	0.029	1	Down
06	Myeloid	P06_Myeloid	PRPF8	0.984515	0.729263	0.023	0.023	1	Up
06	Myeloid	P06_Myeloid	HACE1	0.984667	1.65947	0.012	0.012	1	Up
06	Myeloid	P06_Myeloid	RECQL	0.984667	1.55271	0.012	0.012	1	Up
06	Myeloid	P06_Myeloid	RBM19	0.984744	0.56354	0.029	0.029	1	Up
06	Myeloid	P06_Myeloid	PLXDC1	0.984753	0.221686	0.069	0.07	1	Up
06	Myeloid	P06_Myeloid	FBXO44	0.984806	0.615426	0.011	0.012	1	Up
06	Myeloid	P06_Myeloid	EMCN	0.984962	0.681649	0.011	0.012	1	Up
06	Myeloid	P06_Myeloid	KIFAP3	0.985183	0.799675	0.023	0.023	1	Up
06	Myeloid	P06_Myeloid	KCTD12	0.985246	0.419972	0.161	0.17	1	Up
06	Myeloid	P06_Myeloid	FANCL	0.985275	0.783484	0.011	0.012	1	Up
06	Myeloid	P06_Myeloid	FRMD6	0.985287	1.32647	0.012	0.012	1	Up
06	Myeloid	P06_Myeloid	GYPC	0.985343	0.270874	0.029	0.029	1	Up
06	Myeloid	P06_Myeloid	PDE12	0.985597	1.33568	0.012	0.012	1	Up
06	Myeloid	P06_Myeloid	LRP6	0.985816	0.402941	0.017	0.018	1	Up
06	Myeloid	P06_Myeloid	WTIP	0.985851	0.836382	0.023	0.023	1	Up
06	Myeloid	P06_Myeloid	CARNMT1	0.986176	0.724962	0.018	0.018	1	Up
06	Myeloid	P06_Myeloid	KLF12	0.986176	0.615862	0.018	0.018	1	Up
06	Myeloid	P06_Myeloid	MXD1	0.986215	1.09183	0.011	0.012	1	Up
06	Myeloid	P06_Myeloid	CXCL9	0.986835	0.909487	0.012	0.012	1	Up
06	Myeloid	P06_Myeloid	COA3	0.987079	1.32491	0.029	0.029	1	Up
06	Myeloid	P06_Myeloid	METTL15	0.987094	0.162723	0.017	0.018	1	Up
06	Myeloid	P06_Myeloid	TMEM248	0.987151	-0.33538	0.047	0.047	1	Down
06	Myeloid	P06_Myeloid	ATP5MF	0.987557	0.238747	0.034	0.035	1	Up
06	Myeloid	P06_Myeloid	CREB3L2	0.987909	0.889455	0.041	0.041	1	Up
06	Myeloid	P06_Myeloid	PXMP4	0.988074	0.812842	0.012	0.012	1	Up
06	Myeloid	P06_Myeloid	LRP3	0.988134	0.547508	0.029	0.029	1	Up
06	Myeloid	P06_Myeloid	FAM49A	0.988287	0.60842	0.029	0.029	1	Up
06	Myeloid	P06_Myeloid	MED4	0.988634	0.364534	0.04	0.041	1	Up
06	Myeloid	P06_Myeloid	EXOSC7	0.988755	0.177841	0.017	0.018	1	Up
06	Myeloid	P06_Myeloid	CSRP1	0.989735	-0.186964	0.094	0.094	1	Down
06	Myeloid	P06_Myeloid	TRIM37	0.990243	0.665578	0.012	0.012	1	Up
06	Myeloid	P06_Myeloid	TANGO2	0.990251	0.10735	0.023	0.023	1	Up
06	Myeloid	P06_Myeloid	CWF19L1	0.990995	0.669382	0.018	0.018	1	Up
06	Myeloid	P06_Myeloid	OXSR1	0.991183	0.445558	0.017	0.018	1	Up
06	Myeloid	P06_Myeloid	XPO4	0.991248	0.344041	0.018	0.018	1	Up
06	Myeloid	P06_Myeloid	PLAAT3	0.99131	2.27395	0.017	0.018	1	Up
06	Myeloid	P06_Myeloid	GDI1	0.991335	0.856289	0.063	0.064	1	Up
06	Myeloid	P06_Myeloid	SMCHD1	0.991414	0.248951	0.058	0.058	1	Up
06	Myeloid	P06_Myeloid	SEC13	0.99174	0.291912	0.052	0.053	1	Up
06	Myeloid	P06_Myeloid	MTG1	0.991772	1.1315	0.04	0.041	1	Up
06	Myeloid	P06_Myeloid	ICA1	0.991791	0.492319	0.012	0.012	1	Up
06	Myeloid	P06_Myeloid	ZFAND1	0.991802	0.12327	0.023	0.023	1	Up
06	Myeloid	P06_Myeloid	SLC44A4	0.991854	1.7068	0.011	0.012	1	Up
06	Myeloid	P06_Myeloid	SLC29A3	0.991854	2.11544	0.011	0.012	1	Up
06	Myeloid	P06_Myeloid	PDGFD	0.991949	0.218506	0.017	0.018	1	Up
06	Myeloid	P06_Myeloid	ELK4	0.991985	1.32068	0.045	0.047	1	Up
06	Myeloid	P06_Myeloid	AP3S2	0.99209	1.32407	0.023	0.023	1	Up
06	Myeloid	P06_Myeloid	PLXNB1	0.992101	0.568174	0.012	0.012	1	Up
06	Myeloid	P06_Myeloid	TAMM41	0.992313	1.37551	0.023	0.023	1	Up
06	Myeloid	P06_Myeloid	PTGER4	0.992688	1.1623	0.023	0.023	1	Up
06	Myeloid	P06_Myeloid	ARHGAP45	0.992739	0.559859	0.063	0.064	1	Up
06	Myeloid	P06_Myeloid	CTDP1	0.99291	0.965613	0.023	0.023	1	Up
06	Myeloid	P06_Myeloid	COX7C	0.992957	0.736001	0.057	0.058	1	Up
06	Myeloid	P06_Myeloid	WWC3	0.99302	1.46687	0.029	0.029	1	Up
06	Myeloid	P06_Myeloid	GART	0.99303	0.163646	0.012	0.012	1	Up
06	Myeloid	P06_Myeloid	DDB1	0.993204	1.2242	0.034	0.035	1	Up
06	Myeloid	P06_Myeloid	B4GALT3	0.993227	0.786843	0.017	0.018	1	Up
06	Myeloid	P06_Myeloid	TMEM167B	0.99334	0.303362	0.012	0.012	1	Up
06	Myeloid	P06_Myeloid	CDK6	0.99334	0.123802	0.012	0.012	1	Up
06	Myeloid	P06_Myeloid	AZI2	0.993678	-0.24253	0.041	0.041	1	Down
06	Myeloid	P06_Myeloid	GIGYF2	0.993971	-0.153618	0.029	0.029	1	Down
06	Myeloid	P06_Myeloid	ZNF783	0.994017	0.647922	0.029	0.029	1	Up
06	Myeloid	P06_Myeloid	ABRACL	0.994516	0.68661	0.029	0.029	1	Up
06	Myeloid	P06_Myeloid	ANKAR	0.994889	-0.417944	0.012	0.012	1	Down
06	Myeloid	P06_Myeloid	OAZ1	0.994894	0.211789	0.354	0.38	1	Up
06	Myeloid	P06_Myeloid	HEATR3	0.994904	0.850963	0.023	0.023	1	Up
06	Myeloid	P06_Myeloid	MID1IP1	0.995655	1.94886	0.023	0.023	1	Up
06	Myeloid	P06_Myeloid	QSER1	0.995693	1.40439	0.029	0.029	1	Up
06	Myeloid	P06_Myeloid	NR1H2	0.996183	0.674354	0.04	0.041	1	Up
06	Myeloid	P06_Myeloid	KDM6B	0.996344	0.485106	0.023	0.023	1	Up
06	Myeloid	P06_Myeloid	BCL2L11	0.99651	0.959051	0.029	0.029	1	Up
06	Myeloid	P06_Myeloid	BRD7	0.996536	0.541383	0.035	0.035	1	Up
06	Myeloid	P06_Myeloid	ARAP2	0.99655	1.19479	0.017	0.018	1	Up
06	Myeloid	P06_Myeloid	NRDC	0.996596	0.420568	0.051	0.053	1	Up
06	Myeloid	P06_Myeloid	ALG5	0.996676	0.618233	0.023	0.023	1	Up
06	Myeloid	P06_Myeloid	CARD11	0.996805	1.06668	0.017	0.018	1	Up
06	Myeloid	P06_Myeloid	TBC1D4	0.996829	0.199639	0.018	0.018	1	Up
06	Myeloid	P06_Myeloid	UFC1	0.997222	0.113606	0.052	0.053	1	Up
06	Myeloid	P06_Myeloid	RAB27A	0.997332	-0.325937	0.029	0.029	1	Down
06	Myeloid	P06_Myeloid	SSR1	0.997572	1.04542	0.017	0.018	1	Up
06	Myeloid	P06_Myeloid	PUM1	0.997629	-0.147322	0.047	0.047	1	Down
06	Myeloid	P06_Myeloid	PIDD1	0.997677	-0.167805	0.012	0.012	1	Down
06	Myeloid	P06_Myeloid	CYLD	0.998006	0.49648	0.023	0.023	1	Up
06	Myeloid	P06_Myeloid	KDM1B	0.998339	1.08603	0.017	0.018	1	Up
06	Myeloid	P06_Myeloid	ATF6	0.998353	0.484946	0.034	0.035	1	Up
06	Myeloid	P06_Myeloid	RAB24	0.998606	-0.224917	0.012	0.012	1	Down
06	Myeloid	P06_Myeloid	HSP90AA1	0.998658	0.914766	0.073	0.076	1	Up
06	Myeloid	P06_Myeloid	CCDC159	0.999361	1.07203	0.017	0.018	1	Up
06	Myeloid	P06_Myeloid	CMTR1	0.999406	1.06804	0.04	0.041	1	Up
06	Myeloid	P06_Myeloid	UMAD1	0.999617	1.19116	0.017	0.018	1	Up
06	Myeloid	P06_Myeloid	EPRS	0.999728	0.260415	0.035	0.035	1	Up
06	Myeloid	P06_Myeloid	STAMBP	0.999901	-0.413228	0.029	0.029	1	Down
06	Perivascular	P06_Perivascular	MYL9	6.40321e-05	1.33549	0.742	0.736	1	Up
06	Perivascular	P06_Perivascular	MT-ND4L	7.05555e-05	-0.785324	0.358	0.717	1	Down
06	Perivascular	P06_Perivascular	NEMF	7.07143e-05	-1.31819	0.029	0.17	1	Down
06	Perivascular	P06_Perivascular	CDC25B	7.07143e-05	-1.84022	0.029	0.17	1	Down
06	Perivascular	P06_Perivascular	COL18A1	7.38449e-05	-0.839919	0.383	0.736	1	Down
06	Perivascular	P06_Perivascular	TSPO	7.48803e-05	-1.32703	0.029	0.17	1	Down
06	Perivascular	P06_Perivascular	MTSS1	7.58425e-05	-2.52722	0.017	0.132	1	Down
06	Perivascular	P06_Perivascular	CD44	7.8639e-05	-1.05288	0.1	0.321	1	Down
06	Perivascular	P06_Perivascular	ADI1	7.92777e-05	-1.45783	0.029	0.17	1	Down
06	Perivascular	P06_Perivascular	ZNF24	7.93706e-05	-2.2264	0.017	0.132	1	Down
06	Perivascular	P06_Perivascular	RNASE4	8.11923e-05	-1.79417	0.017	0.132	1	Down
06	Perivascular	P06_Perivascular	C14orf119	8.11923e-05	-2.30759	0.017	0.132	1	Down
06	Perivascular	P06_Perivascular	IRF9	8.12636e-05	-2.22996	0.038	0.189	1	Down
06	Perivascular	P06_Perivascular	COL6A2	8.16524e-05	-0.921202	0.471	0.774	1	Down
06	Perivascular	P06_Perivascular	PHLDB1	8.34174e-05	-0.934045	0.121	0.358	1	Down
06	Perivascular	P06_Perivascular	COL6A1	8.47292e-05	-0.726219	0.342	0.698	1	Down
06	Perivascular	P06_Perivascular	SPI1	8.49549e-05	-1.75212	0.017	0.132	1	Down
06	Perivascular	P06_Perivascular	CDC27	8.88819e-05	-1.78671	0.017	0.132	1	Down
06	Perivascular	P06_Perivascular	B2M	8.98069e-05	-0.754657	0.208	0.528	1	Down
06	Perivascular	P06_Perivascular	SPARC	8.99195e-05	-0.679081	0.438	0.811	1	Down
06	Perivascular	P06_Perivascular	NIBAN2	9.34223e-05	-1.25975	0.038	0.189	1	Down
06	Perivascular	P06_Perivascular	MYO1B	9.50616e-05	-1.51547	0.046	0.208	1	Down
06	Perivascular	P06_Perivascular	SRRM2	9.84098e-05	-1.11717	0.038	0.189	1	Down
06	Perivascular	P06_Perivascular	CTNND1	9.93876e-05	-1.39334	0.1	0.321	1	Down
06	Perivascular	P06_Perivascular	SPEN	9.97902e-05	-1.47484	0.046	0.208	1	Down
06	Perivascular	P06_Perivascular	POLR1D	0.000100495	-1.04792	0.054	0.226	1	Down
06	Perivascular	P06_Perivascular	PPP1R9B	0.000102816	-1.49438	0.054	0.226	1	Down
06	Perivascular	P06_Perivascular	TANC1	0.000104576	-2.65174	0.025	0.151	1	Down
06	Perivascular	P06_Perivascular	NPNT	0.000108168	-1.44753	0.046	0.208	1	Down
06	Perivascular	P06_Perivascular	TAOK2	0.000111007	-2.16427	0.025	0.151	1	Down
06	Perivascular	P06_Perivascular	EEF1B2	0.000115344	-1.0649	0.046	0.208	1	Down
06	Perivascular	P06_Perivascular	ITPRID2	0.000117809	-3.08544	0.025	0.151	1	Down
06	Perivascular	P06_Perivascular	PUF60	0.000120162	-2.4198	0.025	0.151	1	Down
06	Perivascular	P06_Perivascular	TCF25	0.000122075	-0.784281	0.071	0.264	1	Down
06	Perivascular	P06_Perivascular	ARRDC2	0.000125003	-1.76301	0.025	0.151	1	Down
06	Perivascular	P06_Perivascular	POSTN	0.000127491	-1.96668	0.025	0.151	1	Down
06	Perivascular	P06_Perivascular	ELOVL1	0.00013524	-1.69088	0.025	0.151	1	Down
06	Perivascular	P06_Perivascular	CD34	0.00013524	-2.4028	0.025	0.151	1	Down
06	Perivascular	P06_Perivascular	FBXW11	0.00013818	-2.40505	0.013	0.113	1	Down
06	Perivascular	P06_Perivascular	TRIM28	0.00013818	-1.46423	0.013	0.113	1	Down
06	Perivascular	P06_Perivascular	EVA1B	0.00014065	-1.94422	0.025	0.151	1	Down
06	Perivascular	P06_Perivascular	ADSS	0.00014065	-2.27459	0.025	0.151	1	Down
06	Perivascular	P06_Perivascular	NDUFA4L2	0.00014065	-1.61182	0.025	0.151	1	Down
06	Perivascular	P06_Perivascular	ELAVL1	0.00014065	-1.52946	0.025	0.151	1	Down
06	Perivascular	P06_Perivascular	DIAPH1	0.000141566	-2.71512	0.013	0.113	1	Down
06	Perivascular	P06_Perivascular	PRKAB2	0.000141569	-2.32472	0.013	0.113	1	Down
06	Perivascular	P06_Perivascular	ZNF592	0.000145036	-2.23572	0.013	0.113	1	Down
06	Perivascular	P06_Perivascular	ZNF236	0.000145036	-2.29856	0.013	0.113	1	Down
06	Perivascular	P06_Perivascular	ACE	0.000146264	-1.44813	0.025	0.151	1	Down
06	Perivascular	P06_Perivascular	LUC7L	0.000147249	-0.968262	0.083	0.283	1	Down
06	Perivascular	P06_Perivascular	YEATS2	0.000148583	-1.60548	0.013	0.113	1	Down
06	Perivascular	P06_Perivascular	KLHL23	0.000149149	-1.29828	0.025	0.151	1	Down
06	Perivascular	P06_Perivascular	TGFB1	0.000149149	-1.19083	0.025	0.151	1	Down
06	Perivascular	P06_Perivascular	ZNF428	0.000149287	-1.97783	0.042	0.189	1	Down
06	Perivascular	P06_Perivascular	MT-ND2	0.000149949	-0.753893	0.358	0.698	1	Down
06	Perivascular	P06_Perivascular	ZFP36L1	0.000149991	-0.597836	0.171	0.453	1	Down
06	Perivascular	P06_Perivascular	DUSP1	0.000150973	8.55087	0.225	0	1	Up
06	Perivascular	P06_Perivascular	GRINA	0.000152088	-1.05451	0.025	0.151	1	Down
06	Perivascular	P06_Perivascular	MBD4	0.000152212	-1.91712	0.013	0.113	1	Down
06	Perivascular	P06_Perivascular	DBR1	0.000152212	-1.93512	0.013	0.113	1	Down
06	Perivascular	P06_Perivascular	WDR70	0.000152212	-1.76743	0.013	0.113	1	Down
06	Perivascular	P06_Perivascular	CHMP5	0.000152212	-1.49241	0.013	0.113	1	Down
06	Perivascular	P06_Perivascular	PPP1R26	0.000152212	-1.93002	0.013	0.113	1	Down
06	Perivascular	P06_Perivascular	ZNF335	0.000152212	-1.60934	0.013	0.113	1	Down
06	Perivascular	P06_Perivascular	EFEMP2	0.000154292	-1.92764	0.042	0.189	1	Down
06	Perivascular	P06_Perivascular	RNF138	0.000155924	-2.31012	0.013	0.113	1	Down
06	Perivascular	P06_Perivascular	ARHGEF1	0.000160971	-2.11092	0.033	0.17	1	Down
06	Perivascular	P06_Perivascular	MOGS	0.000164397	-0.775738	0.025	0.151	1	Down
06	Perivascular	P06_Perivascular	THBS3	0.000166775	-1.59269	0.033	0.17	1	Down
06	Perivascular	P06_Perivascular	BRI3	0.00016777	-0.726587	0.112	0.34	1	Down
06	Perivascular	P06_Perivascular	TBC1D1	0.000167966	-1.27326	0.067	0.245	1	Down
06	Perivascular	P06_Perivascular	TRIOBP	0.000175852	-1.31645	0.033	0.17	1	Down
06	Perivascular	P06_Perivascular	RAB7A	0.000185391	-1.3417	0.033	0.17	1	Down
06	Perivascular	P06_Perivascular	METTL9	0.000185391	-1.37963	0.033	0.17	1	Down
06	Perivascular	P06_Perivascular	MCM5	0.000193099	-5.28659	0.008	0.094	1	Down
06	Perivascular	P06_Perivascular	COL5A2	0.000206419	-1.09145	0.067	0.245	1	Down
06	Perivascular	P06_Perivascular	OLFML2A	0.000206967	-0.958898	0.075	0.264	1	Down
06	Perivascular	P06_Perivascular	CNBP	0.000209256	-1.28017	0.067	0.245	1	Down
06	Perivascular	P06_Perivascular	PDCD6IP	0.000209576	-1.13938	0.033	0.17	1	Down
06	Perivascular	P06_Perivascular	PLCB3	0.000209576	-1.10731	0.033	0.17	1	Down
06	Perivascular	P06_Perivascular	ITFG1	0.000213261	-0.963678	0.033	0.17	1	Down
06	Perivascular	P06_Perivascular	TRIM5	0.000214929	-3.49764	0.008	0.094	1	Down
06	Perivascular	P06_Perivascular	DYNC2H1	0.000214929	-3.03086	0.008	0.094	1	Down
06	Perivascular	P06_Perivascular	ENOSF1	0.000214929	-3.48262	0.008	0.094	1	Down
06	Perivascular	P06_Perivascular	FADS3	0.000216533	-1.44885	0.058	0.226	1	Down
06	Perivascular	P06_Perivascular	RARA	0.000220737	-3.35987	0.008	0.094	1	Down
06	Perivascular	P06_Perivascular	NBL1	0.000220822	-0.874619	0.033	0.17	1	Down
06	Perivascular	P06_Perivascular	MRTO4	0.000221394	-6.97114	0	0.057	1	Down
06	Perivascular	P06_Perivascular	EIF3I	0.000221394	-6.95282	0	0.057	1	Down
06	Perivascular	P06_Perivascular	PHTF1	0.000221394	-8.6774	0	0.057	1	Down
06	Perivascular	P06_Perivascular	PRUNE1	0.000221394	-6.45822	0	0.057	1	Down
06	Perivascular	P06_Perivascular	DPM3	0.000221394	-7.49371	0	0.057	1	Down
06	Perivascular	P06_Perivascular	SCYL3	0.000221394	-9.25719	0	0.057	1	Down
06	Perivascular	P06_Perivascular	FAM171B	0.000221394	-6.88152	0	0.057	1	Down
06	Perivascular	P06_Perivascular	BARD1	0.000221394	-7.95706	0	0.057	1	Down
06	Perivascular	P06_Perivascular	ACOX2	0.000221394	-7.2025	0	0.057	1	Down
06	Perivascular	P06_Perivascular	HS3ST1	0.000221394	-6.90754	0	0.057	1	Down
06	Perivascular	P06_Perivascular	GPX8	0.000221394	-7.34184	0	0.057	1	Down
06	Perivascular	P06_Perivascular	PCDHGA6	0.000221394	-7.46309	0	0.057	1	Down
06	Perivascular	P06_Perivascular	PCDHGB7	0.000221394	-7.30747	0	0.057	1	Down
06	Perivascular	P06_Perivascular	DCBLD1	0.000221394	-6.83178	0	0.057	1	Down
06	Perivascular	P06_Perivascular	FUCA2	0.000221394	-8.8719	0	0.057	1	Down
06	Perivascular	P06_Perivascular	USP42	0.000221394	-7.38239	0	0.057	1	Down
06	Perivascular	P06_Perivascular	XRCC2	0.000221394	-9.45161	0	0.057	1	Down
06	Perivascular	P06_Perivascular	MSR1	0.000221394	-7.85917	0	0.057	1	Down
06	Perivascular	P06_Perivascular	DUSP4	0.000221394	-7.08333	0	0.057	1	Down
06	Perivascular	P06_Perivascular	OXR1	0.000221394	-7.0786	0	0.057	1	Down
06	Perivascular	P06_Perivascular	CCDC180	0.000221394	-8.97443	0	0.057	1	Down
06	Perivascular	P06_Perivascular	HRAS	0.000221394	-8.23975	0	0.057	1	Down
06	Perivascular	P06_Perivascular	LTO1	0.000221394	-7.70352	0	0.057	1	Down
06	Perivascular	P06_Perivascular	SLC16A7	0.000221394	-6.77028	0	0.057	1	Down
06	Perivascular	P06_Perivascular	GAS2L3	0.000221394	-7.82247	0	0.057	1	Down
06	Perivascular	P06_Perivascular	PUS1	0.000221394	-6.94857	0	0.057	1	Down
06	Perivascular	P06_Perivascular	RAD51B	0.000221394	-7.0254	0	0.057	1	Down
06	Perivascular	P06_Perivascular	UBALD1	0.000221394	-6.61636	0	0.057	1	Down
06	Perivascular	P06_Perivascular	FOPNL	0.000221394	-7.00604	0	0.057	1	Down
06	Perivascular	P06_Perivascular	GRIN2C	0.000221394	-6.68909	0	0.057	1	Down
06	Perivascular	P06_Perivascular	ARHGEF18	0.000221394	-7.25037	0	0.057	1	Down
06	Perivascular	P06_Perivascular	ZNF14	0.000221394	-7.64425	0	0.057	1	Down
06	Perivascular	P06_Perivascular	TMEM91	0.000221394	-6.83219	0	0.057	1	Down
06	Perivascular	P06_Perivascular	FUT1	0.000221394	-7.52209	0	0.057	1	Down
06	Perivascular	P06_Perivascular	ACTR5	0.000221394	-7.06199	0	0.057	1	Down
06	Perivascular	P06_Perivascular	TTLL12	0.000221394	-6.42307	0	0.057	1	Down
06	Perivascular	P06_Perivascular	HERC4	0.000224695	-0.97004	0.033	0.17	1	Down
06	Perivascular	P06_Perivascular	ASPH	0.000224848	-1.10491	0.05	0.208	1	Down
06	Perivascular	P06_Perivascular	ADAM19	0.000226693	-1.87296	0.008	0.094	1	Down
06	Perivascular	P06_Perivascular	ST14	0.000229727	-3.05557	0.008	0.094	1	Down
06	Perivascular	P06_Perivascular	USP4	0.000231757	-1.10563	0.042	0.189	1	Down
06	Perivascular	P06_Perivascular	SVBP	0.0002328	-2.55394	0.008	0.094	1	Down
06	Perivascular	P06_Perivascular	REL	0.0002328	-1.46576	0.008	0.094	1	Down
06	Perivascular	P06_Perivascular	TARS	0.0002328	-2.61859	0.008	0.094	1	Down
06	Perivascular	P06_Perivascular	CLDND1	0.000237597	-3.22428	0.021	0.132	1	Down
06	Perivascular	P06_Perivascular	SDCCAG8	0.00023906	-2.31755	0.008	0.094	1	Down
06	Perivascular	P06_Perivascular	NUP155	0.00023906	-1.59517	0.008	0.094	1	Down
06	Perivascular	P06_Perivascular	BBS9	0.000242499	-2.80489	0.021	0.132	1	Down
06	Perivascular	P06_Perivascular	A2M	0.000243462	-0.725043	0.45	0.792	1	Down
06	Perivascular	P06_Perivascular	NUP214	0.000245472	-2.30854	0.008	0.094	1	Down
06	Perivascular	P06_Perivascular	MAD2L2	0.000245478	-1.76735	0.008	0.094	1	Down
06	Perivascular	P06_Perivascular	GFM2	0.000245478	-1.87772	0.008	0.094	1	Down
06	Perivascular	P06_Perivascular	DHX16	0.000245478	-2.74322	0.008	0.094	1	Down
06	Perivascular	P06_Perivascular	IER3	0.000245478	-2.60992	0.008	0.094	1	Down
06	Perivascular	P06_Perivascular	FBXO9	0.000245478	-1.26836	0.008	0.094	1	Down
06	Perivascular	P06_Perivascular	C9orf72	0.000245478	-1.89597	0.008	0.094	1	Down
06	Perivascular	P06_Perivascular	KMT2B	0.000245478	-1.42558	0.008	0.094	1	Down
06	Perivascular	P06_Perivascular	PSENEN	0.000245478	-1.77351	0.008	0.094	1	Down
06	Perivascular	P06_Perivascular	PLEKHA4	0.000245478	-1.7476	0.008	0.094	1	Down
06	Perivascular	P06_Perivascular	NHLRC2	0.000247496	-2.33847	0.021	0.132	1	Down
06	Perivascular	P06_Perivascular	AQP1	0.000250968	-0.876624	0.104	0.321	1	Down
06	Perivascular	P06_Perivascular	MED12	0.00025778	-1.94243	0.021	0.132	1	Down
06	Perivascular	P06_Perivascular	TCERG1	0.000259258	-0.634555	0.042	0.189	1	Down
06	Perivascular	P06_Perivascular	LAMA5	0.000261865	-0.693019	0.175	0.453	1	Down
06	Perivascular	P06_Perivascular	MGMT	0.00026312	-2.174	0.029	0.151	1	Down
06	Perivascular	P06_Perivascular	TMEM173	0.00026681	-0.953683	0.088	0.283	1	Down
06	Perivascular	P06_Perivascular	PLD1	0.000268465	-2.16181	0.021	0.132	1	Down
06	Perivascular	P06_Perivascular	MKLN1	0.000268465	-2.07128	0.021	0.132	1	Down
06	Perivascular	P06_Perivascular	DNMT3A	0.000273961	-2.1149	0.021	0.132	1	Down
06	Perivascular	P06_Perivascular	PPP1R14A	0.00027586	3.7514	0.3	0.075	1	Up
06	Perivascular	P06_Perivascular	FBRSL1	0.000279563	-1.94554	0.021	0.132	1	Down
06	Perivascular	P06_Perivascular	DNM2	0.00028759	-2.52326	0.038	0.17	1	Down
06	Perivascular	P06_Perivascular	SIPA1L3	0.000288739	-4.56162	0.004	0.075	1	Down
06	Perivascular	P06_Perivascular	ST3GAL3	0.00029109	-2.06649	0.021	0.132	1	Down
06	Perivascular	P06_Perivascular	RABGGTB	0.00029109	-1.15974	0.021	0.132	1	Down
06	Perivascular	P06_Perivascular	VCAM1	0.00029109	-0.836918	0.021	0.132	1	Down
06	Perivascular	P06_Perivascular	UBXN7	0.00029109	-1.60617	0.021	0.132	1	Down
06	Perivascular	P06_Perivascular	ECPAS	0.00029109	-1.97796	0.021	0.132	1	Down
06	Perivascular	P06_Perivascular	SLC35F5	0.000294392	-0.666981	0.05	0.208	1	Down
06	Perivascular	P06_Perivascular	IRF3	0.000297019	-1.42074	0.021	0.132	1	Down
06	Perivascular	P06_Perivascular	OBSCN	0.000297791	-3.83898	0.004	0.075	1	Down
06	Perivascular	P06_Perivascular	SCFD2	0.000297791	-3.82914	0.004	0.075	1	Down
06	Perivascular	P06_Perivascular	NPR2	0.000297791	-4.63263	0.004	0.075	1	Down
06	Perivascular	P06_Perivascular	ORMDL2	0.000297791	-4.03121	0.004	0.075	1	Down
06	Perivascular	P06_Perivascular	GATC	0.000297791	-5.01722	0.004	0.075	1	Down
06	Perivascular	P06_Perivascular	ACTA2	0.000300384	0.953871	0.779	0.792	1	Up
06	Perivascular	P06_Perivascular	TRPS1	0.000302305	-2.09042	0.038	0.17	1	Down
06	Perivascular	P06_Perivascular	CAMLG	0.000303061	-1.66795	0.021	0.132	1	Down
06	Perivascular	P06_Perivascular	ATP6V1F	0.000303061	-1.63367	0.021	0.132	1	Down
06	Perivascular	P06_Perivascular	ODF3B	0.000303061	-1.46248	0.021	0.132	1	Down
06	Perivascular	P06_Perivascular	PDGFRB	0.000303914	-0.898514	0.196	0.472	1	Down
06	Perivascular	P06_Perivascular	ARV1	0.000307108	-3.62983	0.004	0.075	1	Down
06	Perivascular	P06_Perivascular	DYNC2LI1	0.000307108	-3.64038	0.004	0.075	1	Down
06	Perivascular	P06_Perivascular	FBXL4	0.000307108	-4.26144	0.004	0.075	1	Down
06	Perivascular	P06_Perivascular	PHKG1	0.000307108	-3.9253	0.004	0.075	1	Down
06	Perivascular	P06_Perivascular	CCAR2	0.000307108	-3.52879	0.004	0.075	1	Down
06	Perivascular	P06_Perivascular	PGGHG	0.000307108	-3.49829	0.004	0.075	1	Down
06	Perivascular	P06_Perivascular	STX3	0.000307108	-3.99395	0.004	0.075	1	Down
06	Perivascular	P06_Perivascular	RCBTB2	0.000307108	-3.09762	0.004	0.075	1	Down
06	Perivascular	P06_Perivascular	METTL3	0.000307108	-3.56065	0.004	0.075	1	Down
06	Perivascular	P06_Perivascular	PRKCH	0.000307108	-3.76439	0.004	0.075	1	Down
06	Perivascular	P06_Perivascular	GPHN	0.000307108	-3.76317	0.004	0.075	1	Down
06	Perivascular	P06_Perivascular	ZNF653	0.000307108	-3.83718	0.004	0.075	1	Down
06	Perivascular	P06_Perivascular	COLGALT1	0.000307779	-0.64305	0.05	0.208	1	Down
06	Perivascular	P06_Perivascular	ATP13A2	0.000316698	-3.48241	0.004	0.075	1	Down
06	Perivascular	P06_Perivascular	AP4B1	0.000316698	-3.49669	0.004	0.075	1	Down
06	Perivascular	P06_Perivascular	TRMT61B	0.000316698	-3.33226	0.004	0.075	1	Down
06	Perivascular	P06_Perivascular	SETMAR	0.000316698	-2.65328	0.004	0.075	1	Down
06	Perivascular	P06_Perivascular	ADGRA3	0.000316698	-2.58289	0.004	0.075	1	Down
06	Perivascular	P06_Perivascular	TTC5	0.000316698	-2.41727	0.004	0.075	1	Down
06	Perivascular	P06_Perivascular	CALML4	0.000316698	-3.33947	0.004	0.075	1	Down
06	Perivascular	P06_Perivascular	TMEM170A	0.000316698	-2.71545	0.004	0.075	1	Down
06	Perivascular	P06_Perivascular	CCDC43	0.000316698	-2.97553	0.004	0.075	1	Down
06	Perivascular	P06_Perivascular	RPRD1B	0.000316698	-2.94234	0.004	0.075	1	Down
06	Perivascular	P06_Perivascular	ALG12	0.000316698	-3.08221	0.004	0.075	1	Down
06	Perivascular	P06_Perivascular	PUM1	0.000321886	-1.43438	0.021	0.132	1	Down
06	Perivascular	P06_Perivascular	PIK3C2A	0.000327075	-2.08564	0.029	0.151	1	Down
06	Perivascular	P06_Perivascular	PREX2	0.000328407	-1.81656	0.038	0.17	1	Down
06	Perivascular	P06_Perivascular	VPS4B	0.000333015	-1.78061	0.029	0.151	1	Down
06	Perivascular	P06_Perivascular	DKK3	0.000335954	-0.627266	0.088	0.283	1	Down
06	Perivascular	P06_Perivascular	HSP90AB1	0.000339209	-1.21253	0.083	0.264	1	Down
06	Perivascular	P06_Perivascular	MEF2C	0.000347848	-1.09469	0.071	0.245	1	Down
06	Perivascular	P06_Perivascular	SUMO3	0.000356846	-1.1733	0.062	0.226	1	Down
06	Perivascular	P06_Perivascular	SDHB	0.000364256	-1.51894	0.029	0.151	1	Down
06	Perivascular	P06_Perivascular	CSNK1G2	0.000364256	-2.04027	0.029	0.151	1	Down
06	Perivascular	P06_Perivascular	STIMATE	0.000377503	-1.71962	0.029	0.151	1	Down
06	Perivascular	P06_Perivascular	NBEAL1	0.000396137	-1.09623	0.054	0.208	1	Down
06	Perivascular	P06_Perivascular	GPBP1L1	0.000399905	-1.64681	0.038	0.17	1	Down
06	Perivascular	P06_Perivascular	TNS3	0.000429826	-1.11526	0.046	0.189	1	Down
06	Perivascular	P06_Perivascular	PSME1	0.000431355	-0.999826	0.062	0.226	1	Down
06	Perivascular	P06_Perivascular	COL5A3	0.000431357	-0.7753	0.062	0.226	1	Down
06	Perivascular	P06_Perivascular	AUP1	0.000433788	-1.77493	0.038	0.17	1	Down
06	Perivascular	P06_Perivascular	SAT1	0.000437092	-0.504127	0.142	0.377	1	Down
06	Perivascular	P06_Perivascular	TUFM	0.000440879	-1.39772	0.038	0.17	1	Down
06	Perivascular	P06_Perivascular	DCAF5	0.000446418	-3.11319	0.017	0.113	1	Down
06	Perivascular	P06_Perivascular	DELE1	0.000456544	-0.834364	0.046	0.189	1	Down
06	Perivascular	P06_Perivascular	SLC9A3R2	0.000460413	-1.08661	0.129	0.34	1	Down
06	Perivascular	P06_Perivascular	VPS13C	0.000461313	-0.897411	0.062	0.226	1	Down
06	Perivascular	P06_Perivascular	COPS2	0.000462805	-1.3168	0.038	0.17	1	Down
06	Perivascular	P06_Perivascular	FAM107B	0.000469742	-1.29369	0.054	0.208	1	Down
06	Perivascular	P06_Perivascular	USF1	0.000475986	-2.7029	0.017	0.113	1	Down
06	Perivascular	P06_Perivascular	PSPC1	0.000485745	-1.00716	0.038	0.17	1	Down
06	Perivascular	P06_Perivascular	DMWD	0.000493513	-1.19409	0.096	0.283	1	Down
06	Perivascular	P06_Perivascular	MT-CO3	0.000514508	-0.725463	0.613	0.83	1	Down
06	Perivascular	P06_Perivascular	YY1	0.000529358	-2.28641	0.017	0.113	1	Down
06	Perivascular	P06_Perivascular	MOSPD2	0.000529358	-2.29188	0.017	0.113	1	Down
06	Perivascular	P06_Perivascular	KDM5B	0.00054068	-1.65472	0.017	0.113	1	Down
06	Perivascular	P06_Perivascular	PTGES2	0.00054068	-2.03322	0.017	0.113	1	Down
06	Perivascular	P06_Perivascular	GPCPD1	0.00054068	-1.82048	0.017	0.113	1	Down
06	Perivascular	P06_Perivascular	PABPC1L	0.00054068	-2.53575	0.017	0.113	1	Down
06	Perivascular	P06_Perivascular	KCNJ8	0.000552219	-2.08951	0.017	0.113	1	Down
06	Perivascular	P06_Perivascular	TAB2	0.000552228	-1.13091	0.017	0.113	1	Down
06	Perivascular	P06_Perivascular	MACROD1	0.000552228	-1.92954	0.017	0.113	1	Down
06	Perivascular	P06_Perivascular	SETD4	0.000552228	-1.67482	0.017	0.113	1	Down
06	Perivascular	P06_Perivascular	YPEL5	0.000554467	-0.866855	0.046	0.189	1	Down
06	Perivascular	P06_Perivascular	MRVI1	0.000555677	-0.491218	0.175	0.434	1	Down
06	Perivascular	P06_Perivascular	WDR77	0.000564005	-1.18702	0.017	0.113	1	Down
06	Perivascular	P06_Perivascular	MBD3	0.000564005	-2.55024	0.017	0.113	1	Down
06	Perivascular	P06_Perivascular	SYVN1	0.000576016	-1.9789	0.017	0.113	1	Down
06	Perivascular	P06_Perivascular	CNTROB	0.000576016	-1.227	0.017	0.113	1	Down
06	Perivascular	P06_Perivascular	CCDC130	0.000576016	-1.9306	0.017	0.113	1	Down
06	Perivascular	P06_Perivascular	KPNA3	0.000600746	-1.13079	0.017	0.113	1	Down
06	Perivascular	P06_Perivascular	PHIP	0.000600755	-0.81803	0.017	0.113	1	Down
06	Perivascular	P06_Perivascular	GTPBP2	0.000613492	-1.53517	0.017	0.113	1	Down
06	Perivascular	P06_Perivascular	CLK3	0.000613492	-1.28527	0.017	0.113	1	Down
06	Perivascular	P06_Perivascular	RGL3	0.000613492	-0.643696	0.017	0.113	1	Down
06	Perivascular	P06_Perivascular	SORBS2	0.000632736	2.73485	0.312	0.094	1	Up
06	Perivascular	P06_Perivascular	OSBPL9	0.000655852	-0.745229	0.075	0.245	1	Down
06	Perivascular	P06_Perivascular	EMC4	0.000659256	-1.69001	0.079	0.245	1	Down
06	Perivascular	P06_Perivascular	FHL5	0.00066655	3.13028	0.304	0.094	1	Up
06	Perivascular	P06_Perivascular	MT-CO2	0.000706378	-0.659403	0.354	0.698	1	Down
06	Perivascular	P06_Perivascular	NID2	0.000707704	-1.65215	0.025	0.132	1	Down
06	Perivascular	P06_Perivascular	CSPG4	0.000711789	-0.16026	0.117	0.34	1	Down
06	Perivascular	P06_Perivascular	ANKRD13C	0.000720765	-1.94617	0.025	0.132	1	Down
06	Perivascular	P06_Perivascular	VAMP5	0.000742586	-1.77226	0.033	0.151	1	Down
06	Perivascular	P06_Perivascular	UBXN6	0.000742586	-1.93164	0.033	0.151	1	Down
06	Perivascular	P06_Perivascular	FBXL5	0.000747561	-2.15087	0.025	0.132	1	Down
06	Perivascular	P06_Perivascular	ATXN7L3B	0.000747561	-1.91868	0.025	0.132	1	Down
06	Perivascular	P06_Perivascular	BMPR2	0.000750347	-0.503779	0.075	0.245	1	Down
06	Perivascular	P06_Perivascular	KALRN	0.000752571	-1.91209	0.05	0.189	1	Down
06	Perivascular	P06_Perivascular	RAD23A	0.000761304	-2.5237	0.025	0.132	1	Down
06	Perivascular	P06_Perivascular	SPG21	0.00077528	-1.22672	0.025	0.132	1	Down
06	Perivascular	P06_Perivascular	HMG20B	0.00077528	-0.947589	0.025	0.132	1	Down
06	Perivascular	P06_Perivascular	TADA3	0.000789495	-1.66351	0.025	0.132	1	Down
06	Perivascular	P06_Perivascular	REXO1	0.000789495	-1.80575	0.025	0.132	1	Down
06	Perivascular	P06_Perivascular	HEG1	0.000793202	-1.77672	0.033	0.151	1	Down
06	Perivascular	P06_Perivascular	CLIC1	0.000793202	-1.75065	0.033	0.151	1	Down
06	Perivascular	P06_Perivascular	SUSD6	0.000796546	-1.29728	0.05	0.189	1	Down
06	Perivascular	P06_Perivascular	ARHGAP29	0.000801404	-0.661302	0.096	0.283	1	Down
06	Perivascular	P06_Perivascular	EIF3M	0.000818652	-1.58012	0.025	0.132	1	Down
06	Perivascular	P06_Perivascular	NOP56	0.000833246	-1.58864	0.033	0.151	1	Down
06	Perivascular	P06_Perivascular	WIZ	0.000833603	-0.953407	0.025	0.132	1	Down
06	Perivascular	P06_Perivascular	KDM3B	0.000847006	-1.60079	0.033	0.151	1	Down
06	Perivascular	P06_Perivascular	SARS	0.000874285	-4.2388	0.013	0.094	1	Down
06	Perivascular	P06_Perivascular	ANKRD13D	0.000879988	-1.09626	0.025	0.132	1	Down
06	Perivascular	P06_Perivascular	CHID1	0.000904178	-1.64175	0.033	0.151	1	Down
06	Perivascular	P06_Perivascular	SUMF2	0.000919019	-1.09257	0.033	0.151	1	Down
06	Perivascular	P06_Perivascular	NR2F2	0.000920842	-0.378204	0.167	0.415	1	Down
06	Perivascular	P06_Perivascular	DSTN	0.000921112	1.42129	0.608	0.604	1	Up
06	Perivascular	P06_Perivascular	TIAL1	0.000932945	-0.177679	0.067	0.226	1	Down
06	Perivascular	P06_Perivascular	SMAD4	0.000934086	-1.1541	0.033	0.151	1	Down
06	Perivascular	P06_Perivascular	ACTR1B	0.000949381	-0.567982	0.033	0.151	1	Down
06	Perivascular	P06_Perivascular	CTDSP2	0.00095346	-0.385586	0.15	0.377	1	Down
06	Perivascular	P06_Perivascular	CTSZ	0.000967879	-0.667322	0.108	0.302	1	Down
06	Perivascular	P06_Perivascular	ADCY6	0.000969936	-1.00024	0.05	0.189	1	Down
06	Perivascular	P06_Perivascular	SYNE3	0.000969936	-0.684596	0.05	0.189	1	Down
06	Perivascular	P06_Perivascular	CWC15	0.000979285	-2.45342	0.013	0.094	1	Down
06	Perivascular	P06_Perivascular	UHRF2	0.00100162	-3.15283	0.013	0.094	1	Down
06	Perivascular	P06_Perivascular	VAC14	0.00100164	-2.56646	0.013	0.094	1	Down
06	Perivascular	P06_Perivascular	MAP2K7	0.00100164	-3.179	0.013	0.094	1	Down
06	Perivascular	P06_Perivascular	SHANK3	0.00100164	-2.99515	0.013	0.094	1	Down
06	Perivascular	P06_Perivascular	ELOA	0.00101291	-0.911236	0.033	0.151	1	Down
06	Perivascular	P06_Perivascular	UQCRH	0.00102446	-2.40971	0.013	0.094	1	Down
06	Perivascular	P06_Perivascular	PIK3CB	0.00102446	-2.56851	0.013	0.094	1	Down
06	Perivascular	P06_Perivascular	CWF19L1	0.00102446	-2.11951	0.013	0.094	1	Down
06	Perivascular	P06_Perivascular	RHOT2	0.00102446	-2.21691	0.013	0.094	1	Down
06	Perivascular	P06_Perivascular	TEN1	0.00102446	-2.29554	0.013	0.094	1	Down
06	Perivascular	P06_Perivascular	CCNDBP1	0.00102939	-1.00669	0.033	0.151	1	Down
06	Perivascular	P06_Perivascular	EGFL8	0.00103928	-1.05563	0.042	0.17	1	Down
06	Perivascular	P06_Perivascular	AKR1B1	0.00104613	-0.502898	0.033	0.151	1	Down
06	Perivascular	P06_Perivascular	KLHL20	0.00104777	-2.23071	0.013	0.094	1	Down
06	Perivascular	P06_Perivascular	KCTD20	0.00104777	-2.87981	0.013	0.094	1	Down
06	Perivascular	P06_Perivascular	URGCP	0.00104777	-2.49315	0.013	0.094	1	Down
06	Perivascular	P06_Perivascular	TRDMT1	0.00104777	-1.10315	0.013	0.094	1	Down
06	Perivascular	P06_Perivascular	LRRK1	0.00104777	-2.62834	0.013	0.094	1	Down
06	Perivascular	P06_Perivascular	METRN	0.00104777	-1.23339	0.013	0.094	1	Down
06	Perivascular	P06_Perivascular	ECI1	0.00104777	-2.06026	0.013	0.094	1	Down
06	Perivascular	P06_Perivascular	KIAA1328	0.00104777	-2.43662	0.013	0.094	1	Down
06	Perivascular	P06_Perivascular	ATP13A1	0.00104777	-2.4624	0.013	0.094	1	Down
06	Perivascular	P06_Perivascular	C1R	0.00105438	-0.354936	0.096	0.283	1	Down
06	Perivascular	P06_Perivascular	COL15A1	0.00106312	-0.572641	0.033	0.151	1	Down
06	Perivascular	P06_Perivascular	KLF12	0.00107062	-0.530292	0.042	0.17	1	Down
06	Perivascular	P06_Perivascular	CCDC9B	0.00107155	-2.39085	0.013	0.094	1	Down
06	Perivascular	P06_Perivascular	LRP6	0.00107157	-2.13233	0.013	0.094	1	Down
06	Perivascular	P06_Perivascular	CTDP1	0.00107157	-1.90192	0.013	0.094	1	Down
06	Perivascular	P06_Perivascular	PPIL2	0.00107157	-2.1835	0.013	0.094	1	Down
06	Perivascular	P06_Perivascular	TMEM185B	0.00109586	-1.50989	0.013	0.094	1	Down
06	Perivascular	P06_Perivascular	NUP42	0.00109586	-1.79871	0.013	0.094	1	Down
06	Perivascular	P06_Perivascular	TSTA3	0.00109586	-1.31845	0.013	0.094	1	Down
06	Perivascular	P06_Perivascular	CDC16	0.00109921	-0.806687	0.05	0.189	1	Down
06	Perivascular	P06_Perivascular	UBE2G2	0.00111561	-0.866639	0.033	0.151	1	Down
06	Perivascular	P06_Perivascular	SPCS3	0.00112066	-1.48138	0.013	0.094	1	Down
06	Perivascular	P06_Perivascular	KAT6B	0.00112066	-1.61322	0.013	0.094	1	Down
06	Perivascular	P06_Perivascular	EEF1AKMT3	0.00112066	-2.10959	0.013	0.094	1	Down
06	Perivascular	P06_Perivascular	ICE2	0.00112066	-1.81509	0.013	0.094	1	Down
06	Perivascular	P06_Perivascular	ACTR1A	0.00113364	-0.726239	0.033	0.151	1	Down
06	Perivascular	P06_Perivascular	STARD7	0.00114599	-1.20089	0.013	0.094	1	Down
06	Perivascular	P06_Perivascular	BTN3A1	0.00114599	-0.79011	0.013	0.094	1	Down
06	Perivascular	P06_Perivascular	LATS1	0.00114599	-1.57796	0.013	0.094	1	Down
06	Perivascular	P06_Perivascular	RFX3	0.00114599	-0.783765	0.013	0.094	1	Down
06	Perivascular	P06_Perivascular	ZNF462	0.00114599	-2.01759	0.013	0.094	1	Down
06	Perivascular	P06_Perivascular	ANKRD9	0.00114599	-1.29172	0.013	0.094	1	Down
06	Perivascular	P06_Perivascular	ZNF174	0.00114599	-0.457828	0.013	0.094	1	Down
06	Perivascular	P06_Perivascular	BLMH	0.00114599	-1.41763	0.013	0.094	1	Down
06	Perivascular	P06_Perivascular	ENDOV	0.00114599	-1.68509	0.013	0.094	1	Down
06	Perivascular	P06_Perivascular	LSM14A	0.00114599	-1.26493	0.013	0.094	1	Down
06	Perivascular	P06_Perivascular	PLXND1	0.00116263	-0.511756	0.138	0.358	1	Down
06	Perivascular	P06_Perivascular	USP25	0.00118201	-2.25411	0.046	0.17	1	Down
06	Perivascular	P06_Perivascular	DOCK9	0.00121078	-2.95497	0.038	0.151	1	Down
06	Perivascular	P06_Perivascular	TRA2B	0.00130585	-3.1769	0.021	0.113	1	Down
06	Perivascular	P06_Perivascular	TCAF1	0.00130585	-3.16077	0.021	0.113	1	Down
06	Perivascular	P06_Perivascular	IDS	0.00143841	-0.946197	0.062	0.208	1	Down
06	Perivascular	P06_Perivascular	EIF4A1	0.00146351	-1.05532	0.075	0.226	1	Down
06	Perivascular	P06_Perivascular	RAB34	0.00147079	-1.1142	0.054	0.189	1	Down
06	Perivascular	P06_Perivascular	EML4	0.00149004	-2.08892	0.021	0.113	1	Down
06	Perivascular	P06_Perivascular	TTBK2	0.00149004	-2.9339	0.021	0.113	1	Down
06	Perivascular	P06_Perivascular	PHPT1	0.0015243	-0.311658	0.071	0.226	1	Down
06	Perivascular	P06_Perivascular	TBC1D2B	0.00154253	-0.578845	0.071	0.226	1	Down
06	Perivascular	P06_Perivascular	CD109	0.0015469	-1.76432	0.021	0.113	1	Down
06	Perivascular	P06_Perivascular	EXD3	0.0015469	-2.65332	0.021	0.113	1	Down
06	Perivascular	P06_Perivascular	DDX39B	0.00156463	-2.00117	0.029	0.132	1	Down
06	Perivascular	P06_Perivascular	POLR2A	0.00157017	-1.20681	0.075	0.226	1	Down
06	Perivascular	P06_Perivascular	KAT6A	0.0016158	-0.8601	0.046	0.17	1	Down
06	Perivascular	P06_Perivascular	MMRN2	0.00161977	-1.81256	0.038	0.151	1	Down
06	Perivascular	P06_Perivascular	TNFAIP2	0.00161977	-1.48601	0.038	0.151	1	Down
06	Perivascular	P06_Perivascular	CMTR1	0.00163595	-1.25439	0.021	0.113	1	Down
06	Perivascular	P06_Perivascular	NYNRIN	0.00163595	-1.24895	0.021	0.113	1	Down
06	Perivascular	P06_Perivascular	ZC3H4	0.00163595	-1.70864	0.021	0.113	1	Down
06	Perivascular	P06_Perivascular	MCTP1	0.00165623	-0.495143	0.071	0.226	1	Down
06	Perivascular	P06_Perivascular	ATAD3B	0.00166667	-1.38099	0.021	0.113	1	Down
06	Perivascular	P06_Perivascular	LARS	0.00166667	-1.37853	0.021	0.113	1	Down
06	Perivascular	P06_Perivascular	SEC24B	0.00166978	-4.64605	0.008	0.075	1	Down
06	Perivascular	P06_Perivascular	RAB8A	0.00169491	-1.80505	0.038	0.151	1	Down
06	Perivascular	P06_Perivascular	GOLGA3	0.00169792	-1.56778	0.021	0.113	1	Down
06	Perivascular	P06_Perivascular	ZADH2	0.00169792	-1.22541	0.021	0.113	1	Down
06	Perivascular	P06_Perivascular	WLS	0.00170027	-0.920831	0.054	0.189	1	Down
06	Perivascular	P06_Perivascular	HNRNPA2B1	0.00172921	-0.908351	0.15	0.358	1	Down
06	Perivascular	P06_Perivascular	PIAS3	0.0017297	-1.34365	0.021	0.113	1	Down
06	Perivascular	P06_Perivascular	KDM4C	0.0017297	-0.844293	0.021	0.113	1	Down
06	Perivascular	P06_Perivascular	ANTKMT	0.0017297	-0.629074	0.021	0.113	1	Down
06	Perivascular	P06_Perivascular	AP3D1	0.0017297	-1.53521	0.021	0.113	1	Down
06	Perivascular	P06_Perivascular	KLHL22	0.0017297	-1.89403	0.021	0.113	1	Down
06	Perivascular	P06_Perivascular	ATRX	0.00173294	-1.46464	0.046	0.17	1	Down
06	Perivascular	P06_Perivascular	ZNF106	0.00175704	-1.96983	0.029	0.132	1	Down
06	Perivascular	P06_Perivascular	PRPF38B	0.00176203	-1.02218	0.021	0.113	1	Down
06	Perivascular	P06_Perivascular	SENP3	0.00176203	-0.835555	0.021	0.113	1	Down
06	Perivascular	P06_Perivascular	AKT1S1	0.00176203	-0.995013	0.021	0.113	1	Down
06	Perivascular	P06_Perivascular	GPNMB	0.00178194	-1.59809	0.046	0.17	1	Down
06	Perivascular	P06_Perivascular	HRH2	0.00179492	-1.20429	0.021	0.113	1	Down
06	Perivascular	P06_Perivascular	PPT2	0.00179492	-1.1424	0.021	0.113	1	Down
06	Perivascular	P06_Perivascular	ATL3	0.00179492	-1.20969	0.021	0.113	1	Down
06	Perivascular	P06_Perivascular	WDR81	0.00179492	-0.752826	0.021	0.113	1	Down
06	Perivascular	P06_Perivascular	DHPS	0.00179492	-1.6598	0.021	0.113	1	Down
06	Perivascular	P06_Perivascular	TTC28	0.00179492	-0.468342	0.021	0.113	1	Down
06	Perivascular	P06_Perivascular	DYNC1H1	0.00179915	-3.92953	0.008	0.075	1	Down
06	Perivascular	P06_Perivascular	WWOX	0.00182836	-0.652716	0.021	0.113	1	Down
06	Perivascular	P06_Perivascular	NDUFB4	0.00184428	-3.22049	0.008	0.075	1	Down
06	Perivascular	P06_Perivascular	SENP5	0.00184428	-3.02072	0.008	0.075	1	Down
06	Perivascular	P06_Perivascular	ICA1	0.00184428	-3.78482	0.008	0.075	1	Down
06	Perivascular	P06_Perivascular	RNF139	0.00184428	-3.05868	0.008	0.075	1	Down
06	Perivascular	P06_Perivascular	TRAF2	0.00184428	-3.86098	0.008	0.075	1	Down
06	Perivascular	P06_Perivascular	FBXL15	0.00184428	-3.25097	0.008	0.075	1	Down
06	Perivascular	P06_Perivascular	ZNF785	0.00184428	-3.16706	0.008	0.075	1	Down
06	Perivascular	P06_Perivascular	SIN3A	0.00184598	-1.53246	0.029	0.132	1	Down
06	Perivascular	P06_Perivascular	CD2BP2	0.00184598	-2.11728	0.029	0.132	1	Down
06	Perivascular	P06_Perivascular	E2F4	0.00184598	-1.39468	0.029	0.132	1	Down
06	Perivascular	P06_Perivascular	SERPINB6	0.0018514	-1.03216	0.088	0.245	1	Down
06	Perivascular	P06_Perivascular	EDNRA	0.00185896	-0.532286	0.083	0.245	1	Down
06	Perivascular	P06_Perivascular	MMP2	0.0018645	-0.564479	0.104	0.283	1	Down
06	Perivascular	P06_Perivascular	PITPNB	0.0018673	-0.211078	0.062	0.208	1	Down
06	Perivascular	P06_Perivascular	MED1	0.00187653	-1.42428	0.029	0.132	1	Down
06	Perivascular	P06_Perivascular	LIMCH1	0.00189045	-2.81354	0.008	0.075	1	Down
06	Perivascular	P06_Perivascular	FGF7	0.00189045	-2.18024	0.008	0.075	1	Down
06	Perivascular	P06_Perivascular	SPRY4	0.00190755	-0.869446	0.029	0.132	1	Down
06	Perivascular	P06_Perivascular	AKIRIN2	0.00190755	-1.18949	0.029	0.132	1	Down
06	Perivascular	P06_Perivascular	SPPL2B	0.00190755	-1.72453	0.029	0.132	1	Down
06	Perivascular	P06_Perivascular	PCMTD1	0.00191123	-1.21876	0.038	0.151	1	Down
06	Perivascular	P06_Perivascular	SNTB1	0.00191123	-1.15466	0.038	0.151	1	Down
06	Perivascular	P06_Perivascular	SERPINF1	0.00191204	-0.558842	0.054	0.189	1	Down
06	Perivascular	P06_Perivascular	SZT2	0.00193767	-2.90703	0.008	0.075	1	Down
06	Perivascular	P06_Perivascular	LSM11	0.00193767	-2.04329	0.008	0.075	1	Down
06	Perivascular	P06_Perivascular	NQO2	0.00193767	-2.69282	0.008	0.075	1	Down
06	Perivascular	P06_Perivascular	CEP162	0.00193767	-2.29669	0.008	0.075	1	Down
06	Perivascular	P06_Perivascular	ENPP2	0.00193767	-2.60107	0.008	0.075	1	Down
06	Perivascular	P06_Perivascular	DDX58	0.00193767	-2.60311	0.008	0.075	1	Down
06	Perivascular	P06_Perivascular	STXBP1	0.00193767	-2.84465	0.008	0.075	1	Down
06	Perivascular	P06_Perivascular	TP53BP1	0.00193767	-3.11668	0.008	0.075	1	Down
06	Perivascular	P06_Perivascular	RNF166	0.00193767	-2.52206	0.008	0.075	1	Down
06	Perivascular	P06_Perivascular	SSH2	0.00193767	-2.42039	0.008	0.075	1	Down
06	Perivascular	P06_Perivascular	PIK3R2	0.00193903	-0.566081	0.029	0.132	1	Down
06	Perivascular	P06_Perivascular	ARAP1	0.00196914	-1.06097	0.038	0.151	1	Down
06	Perivascular	P06_Perivascular	ZNF251	0.001971	-1.31287	0.029	0.132	1	Down
06	Perivascular	P06_Perivascular	HSPB7	0.00198598	-2.58456	0.008	0.075	1	Down
06	Perivascular	P06_Perivascular	MSH6	0.00198598	-2.04502	0.008	0.075	1	Down
06	Perivascular	P06_Perivascular	ARSB	0.00198598	-2.2824	0.008	0.075	1	Down
06	Perivascular	P06_Perivascular	PUS7	0.00198598	-2.28079	0.008	0.075	1	Down
06	Perivascular	P06_Perivascular	CADPS2	0.00198598	-2.24835	0.008	0.075	1	Down
06	Perivascular	P06_Perivascular	TRAPPC1	0.00198598	-2.27781	0.008	0.075	1	Down
06	Perivascular	P06_Perivascular	SEC11C	0.00198598	-2.45085	0.008	0.075	1	Down
06	Perivascular	P06_Perivascular	C19orf48	0.00198598	-1.26998	0.008	0.075	1	Down
06	Perivascular	P06_Perivascular	HNRNPH2	0.00198598	-2.04928	0.008	0.075	1	Down
06	Perivascular	P06_Perivascular	MTG1	0.00199869	-1.43559	0.038	0.151	1	Down
06	Perivascular	P06_Perivascular	SIVA1	0.00200344	-0.910586	0.029	0.132	1	Down
06	Perivascular	P06_Perivascular	DHX40	0.00200344	-1.28918	0.029	0.132	1	Down
06	Perivascular	P06_Perivascular	EMC1	0.00203539	-2.14441	0.008	0.075	1	Down
06	Perivascular	P06_Perivascular	NIT1	0.00203539	-1.34525	0.008	0.075	1	Down
06	Perivascular	P06_Perivascular	CTNNB1	0.00203539	-1.5662	0.008	0.075	1	Down
06	Perivascular	P06_Perivascular	USF3	0.00203539	-1.49239	0.008	0.075	1	Down
06	Perivascular	P06_Perivascular	MECOM	0.00203539	-1.62861	0.008	0.075	1	Down
06	Perivascular	P06_Perivascular	MAP3K13	0.00203539	-2.16537	0.008	0.075	1	Down
06	Perivascular	P06_Perivascular	FRG1	0.00203539	-1.73236	0.008	0.075	1	Down
06	Perivascular	P06_Perivascular	TSPAN17	0.00203539	-1.91366	0.008	0.075	1	Down
06	Perivascular	P06_Perivascular	ATG5	0.00203539	-1.98525	0.008	0.075	1	Down
06	Perivascular	P06_Perivascular	LRP11	0.00203539	-1.69279	0.008	0.075	1	Down
06	Perivascular	P06_Perivascular	NDUFB2	0.00203539	-2.43177	0.008	0.075	1	Down
06	Perivascular	P06_Perivascular	TLE1	0.00203539	-1.9181	0.008	0.075	1	Down
06	Perivascular	P06_Perivascular	CACFD1	0.00203539	-2.07924	0.008	0.075	1	Down
06	Perivascular	P06_Perivascular	QSER1	0.00203539	-1.29634	0.008	0.075	1	Down
06	Perivascular	P06_Perivascular	BAD	0.00203539	-0.692223	0.008	0.075	1	Down
06	Perivascular	P06_Perivascular	ARHGAP42	0.00203539	-2.18528	0.008	0.075	1	Down
06	Perivascular	P06_Perivascular	RBM26	0.00203539	-2.2291	0.008	0.075	1	Down
06	Perivascular	P06_Perivascular	RSL1D1	0.00203539	-2.36808	0.008	0.075	1	Down
06	Perivascular	P06_Perivascular	DHX33	0.00203539	-2.21757	0.008	0.075	1	Down
06	Perivascular	P06_Perivascular	KDM6B	0.00203539	-2.05997	0.008	0.075	1	Down
06	Perivascular	P06_Perivascular	NAGLU	0.00203539	-2.17398	0.008	0.075	1	Down
06	Perivascular	P06_Perivascular	U2AF2	0.00203539	-1.40425	0.008	0.075	1	Down
06	Perivascular	P06_Perivascular	SOX12	0.00203539	-2.14301	0.008	0.075	1	Down
06	Perivascular	P06_Perivascular	CCDC117	0.00203539	-1.90879	0.008	0.075	1	Down
06	Perivascular	P06_Perivascular	SFI1	0.00203539	-1.99604	0.008	0.075	1	Down
06	Perivascular	P06_Perivascular	ATP2C1	0.00203638	-1.11613	0.029	0.132	1	Down
06	Perivascular	P06_Perivascular	SMURF1	0.00203638	-1.24545	0.029	0.132	1	Down
06	Perivascular	P06_Perivascular	C4orf3	0.00203989	-0.605758	0.054	0.189	1	Down
06	Perivascular	P06_Perivascular	CD9	0.00206581	-0.45648	0.158	0.377	1	Down
06	Perivascular	P06_Perivascular	AURKAIP1	0.00206981	-0.818534	0.029	0.132	1	Down
06	Perivascular	P06_Perivascular	TFPI	0.00206981	-0.588885	0.029	0.132	1	Down
06	Perivascular	P06_Perivascular	CDK9	0.00208981	-0.438305	0.038	0.151	1	Down
06	Perivascular	P06_Perivascular	C12orf57	0.00211764	-0.467651	0.192	0.434	1	Down
06	Perivascular	P06_Perivascular	SLC38A11	0.00213819	-1.08681	0.029	0.132	1	Down
06	Perivascular	P06_Perivascular	UGCG	0.00217315	-0.71011	0.029	0.132	1	Down
06	Perivascular	P06_Perivascular	GLDN	0.00220863	-0.629773	0.029	0.132	1	Down
06	Perivascular	P06_Perivascular	AMFR	0.00220863	-0.462831	0.029	0.132	1	Down
06	Perivascular	P06_Perivascular	PRPF19	0.00224465	-0.389428	0.029	0.132	1	Down
06	Perivascular	P06_Perivascular	NFX1	0.00228358	-0.50885	0.038	0.151	1	Down
06	Perivascular	P06_Perivascular	LPGAT1	0.00231743	-0.427778	0.038	0.151	1	Down
06	Perivascular	P06_Perivascular	SPG7	0.00233837	-0.920319	0.067	0.208	1	Down
06	Perivascular	P06_Perivascular	USP9X	0.00234836	-0.979257	0.075	0.226	1	Down
06	Perivascular	P06_Perivascular	KMT2E	0.00236511	-0.433182	0.083	0.245	1	Down
06	Perivascular	P06_Perivascular	PMPCB	0.00236627	-1.18818	0.067	0.208	1	Down
06	Perivascular	P06_Perivascular	C8orf33	0.00242175	-0.248903	0.038	0.151	1	Down
06	Perivascular	P06_Perivascular	MYO1D	0.0024426	-1.43951	0.058	0.189	1	Down
06	Perivascular	P06_Perivascular	TTC3	0.00245686	-0.314771	0.075	0.226	1	Down
06	Perivascular	P06_Perivascular	HNRNPD	0.00246969	-0.290966	0.083	0.245	1	Down
06	Perivascular	P06_Perivascular	USF2	0.00247352	-1.16838	0.079	0.226	1	Down
06	Perivascular	P06_Perivascular	AKAP8L	0.00247527	-1.5821	0.05	0.17	1	Down
06	Perivascular	P06_Perivascular	CBX6	0.00248469	-0.322776	0.075	0.226	1	Down
06	Perivascular	P06_Perivascular	MMP14	0.00249649	-0.154784	0.083	0.245	1	Down
06	Perivascular	P06_Perivascular	SETD5	0.00259935	-1.35288	0.058	0.189	1	Down
06	Perivascular	P06_Perivascular	DFFB	0.00262724	-7.74257	0	0.038	1	Down
06	Perivascular	P06_Perivascular	UBIAD1	0.00262724	-6.32577	0	0.038	1	Down
06	Perivascular	P06_Perivascular	RPA2	0.00262724	-6.32671	0	0.038	1	Down
06	Perivascular	P06_Perivascular	GMEB1	0.00262724	-6.28178	0	0.038	1	Down
06	Perivascular	P06_Perivascular	RHBDL2	0.00262724	-7.73701	0	0.038	1	Down
06	Perivascular	P06_Perivascular	BMP8A	0.00262724	-7.2884	0	0.038	1	Down
06	Perivascular	P06_Perivascular	PPCS	0.00262724	-6.02106	0	0.038	1	Down
06	Perivascular	P06_Perivascular	PARS2	0.00262724	-6.16851	0	0.038	1	Down
06	Perivascular	P06_Perivascular	LRRIQ3	0.00262724	-5.83913	0	0.038	1	Down
06	Perivascular	P06_Perivascular	MCOLN2	0.00262724	-8.15966	0	0.038	1	Down
06	Perivascular	P06_Perivascular	FNBP1L	0.00262724	-7.30054	0	0.038	1	Down
06	Perivascular	P06_Perivascular	SLC35A3	0.00262724	-5.83913	0	0.038	1	Down
06	Perivascular	P06_Perivascular	COL11A1	0.00262724	-6.35503	0	0.038	1	Down
06	Perivascular	P06_Perivascular	TMEM167B	0.00262724	-7.0731	0	0.038	1	Down
06	Perivascular	P06_Perivascular	KIAA1324	0.00262724	-7.13305	0	0.038	1	Down
06	Perivascular	P06_Perivascular	CD1D	0.00262724	-6.8438	0	0.038	1	Down
06	Perivascular	P06_Perivascular	FCGR3A	0.00262724	-6.78741	0	0.038	1	Down
06	Perivascular	P06_Perivascular	LRATD1	0.00262724	-6.63302	0	0.038	1	Down
06	Perivascular	P06_Perivascular	KCNS3	0.00262724	-7.15195	0	0.038	1	Down
06	Perivascular	P06_Perivascular	HS1BP3	0.00262724	-6.74198	0	0.038	1	Down
06	Perivascular	P06_Perivascular	PUS10	0.00262724	-7.40511	0	0.038	1	Down
06	Perivascular	P06_Perivascular	GFPT1	0.00262724	-7.04092	0	0.038	1	Down
06	Perivascular	P06_Perivascular	C2orf92	0.00262724	-6.42414	0	0.038	1	Down
06	Perivascular	P06_Perivascular	TMEM37	0.00262724	-8.89676	0	0.038	1	Down
06	Perivascular	P06_Perivascular	ZDBF2	0.00262724	-5.88396	0	0.038	1	Down
06	Perivascular	P06_Perivascular	RAD18	0.00262724	-6.11046	0	0.038	1	Down
06	Perivascular	P06_Perivascular	HRH1	0.00262724	-6.47437	0	0.038	1	Down
06	Perivascular	P06_Perivascular	ZNF619	0.00262724	-6.29673	0	0.038	1	Down
06	Perivascular	P06_Perivascular	TMEM158	0.00262724	-7.03923	0	0.038	1	Down
06	Perivascular	P06_Perivascular	MST1R	0.00262724	-6.71169	0	0.038	1	Down
06	Perivascular	P06_Perivascular	C3orf52	0.00262724	-6.84513	0	0.038	1	Down
06	Perivascular	P06_Perivascular	CCDC191	0.00262724	-7.14318	0	0.038	1	Down
06	Perivascular	P06_Perivascular	SEMA5B	0.00262724	-6.32587	0	0.038	1	Down
06	Perivascular	P06_Perivascular	IFT122	0.00262724	-8.15946	0	0.038	1	Down
06	Perivascular	P06_Perivascular	THPO	0.00262724	-7.2281	0	0.038	1	Down
06	Perivascular	P06_Perivascular	SLC49A3	0.00262724	-5.83945	0	0.038	1	Down
06	Perivascular	P06_Perivascular	CPLX1	0.00262724	-6.47306	0	0.038	1	Down
06	Perivascular	P06_Perivascular	TMEM128	0.00262724	-6.86472	0	0.038	1	Down
06	Perivascular	P06_Perivascular	GNPDA2	0.00262724	-6.11424	0	0.038	1	Down
06	Perivascular	P06_Perivascular	CASP6	0.00262724	-6.79057	0	0.038	1	Down
06	Perivascular	P06_Perivascular	NDNF	0.00262724	-5.83913	0	0.038	1	Down
06	Perivascular	P06_Perivascular	CCL28	0.00262724	-8.21506	0	0.038	1	Down
06	Perivascular	P06_Perivascular	F2RL2	0.00262724	-6.80427	0	0.038	1	Down
06	Perivascular	P06_Perivascular	KIAA0825	0.00262724	-6.78111	0	0.038	1	Down
06	Perivascular	P06_Perivascular	PCYOX1L	0.00262724	-6.7344	0	0.038	1	Down
06	Perivascular	P06_Perivascular	RIOK1	0.00262724	-6.32131	0	0.038	1	Down
06	Perivascular	P06_Perivascular	FRS3	0.00262724	-6.02296	0	0.038	1	Down
06	Perivascular	P06_Perivascular	USP49	0.00262724	-6.85394	0	0.038	1	Down
06	Perivascular	P06_Perivascular	KLC4	0.00262724	-5.83945	0	0.038	1	Down
06	Perivascular	P06_Perivascular	CDC40	0.00262724	-6.40123	0	0.038	1	Down
06	Perivascular	P06_Perivascular	ADAT2	0.00262724	-8.22644	0	0.038	1	Down
06	Perivascular	P06_Perivascular	MTRF1L	0.00262724	-6.20744	0	0.038	1	Down
06	Perivascular	P06_Perivascular	SYTL3	0.00262724	-6.2541	0	0.038	1	Down
06	Perivascular	P06_Perivascular	ZNF853	0.00262724	-7.36066	0	0.038	1	Down
06	Perivascular	P06_Perivascular	TSPAN13	0.00262724	-6.53816	0	0.038	1	Down
06	Perivascular	P06_Perivascular	ITGB8	0.00262724	-7.2281	0	0.038	1	Down
06	Perivascular	P06_Perivascular	HOXA9	0.00262724	-7.01026	0	0.038	1	Down
06	Perivascular	P06_Perivascular	SUGCT	0.00262724	-8.13473	0	0.038	1	Down
06	Perivascular	P06_Perivascular	TYW1	0.00262724	-6.42636	0	0.038	1	Down
06	Perivascular	P06_Perivascular	GSAP	0.00262724	-6.32505	0	0.038	1	Down
06	Perivascular	P06_Perivascular	RUNDC3B	0.00262724	-7.80149	0	0.038	1	Down
06	Perivascular	P06_Perivascular	CTTNBP2	0.00262724	-7.28952	0	0.038	1	Down
06	Perivascular	P06_Perivascular	LRRC4	0.00262724	-6.42414	0	0.038	1	Down
06	Perivascular	P06_Perivascular	FAM71F2	0.00262724	-5.88818	0	0.038	1	Down
06	Perivascular	P06_Perivascular	RARRES2	0.00262724	-7.50927	0	0.038	1	Down
06	Perivascular	P06_Perivascular	TRMT9B	0.00262724	-5.94472	0	0.038	1	Down
06	Perivascular	P06_Perivascular	FAM110B	0.00262724	-6.93762	0	0.038	1	Down
06	Perivascular	P06_Perivascular	GGH	0.00262724	-5.83913	0	0.038	1	Down
06	Perivascular	P06_Perivascular	FZD6	0.00262724	-6.32167	0	0.038	1	Down
06	Perivascular	P06_Perivascular	LY6K	0.00262724	-5.94472	0	0.038	1	Down
06	Perivascular	P06_Perivascular	GKAP1	0.00262724	-6.16898	0	0.038	1	Down
06	Perivascular	P06_Perivascular	RMI1	0.00262724	-6.13684	0	0.038	1	Down
06	Perivascular	P06_Perivascular	C9orf153	0.00262724	-8.0283	0	0.038	1	Down
06	Perivascular	P06_Perivascular	PTGS1	0.00262724	-7.38264	0	0.038	1	Down
06	Perivascular	P06_Perivascular	ZBTB26	0.00262724	-6.8642	0	0.038	1	Down
06	Perivascular	P06_Perivascular	ZBTB43	0.00262724	-5.88099	0	0.038	1	Down
06	Perivascular	P06_Perivascular	MIGA2	0.00262724	-7.20949	0	0.038	1	Down
06	Perivascular	P06_Perivascular	UAP1L1	0.00262724	-6.29079	0	0.038	1	Down
06	Perivascular	P06_Perivascular	GATA3	0.00262724	-7.178	0	0.038	1	Down
06	Perivascular	P06_Perivascular	ZWINT	0.00262724	-7.25329	0	0.038	1	Down
06	Perivascular	P06_Perivascular	STAMBPL1	0.00262724	-8.12999	0	0.038	1	Down
06	Perivascular	P06_Perivascular	PYROXD2	0.00262724	-7.0481	0	0.038	1	Down
06	Perivascular	P06_Perivascular	AS3MT	0.00262724	-6.80208	0	0.038	1	Down
06	Perivascular	P06_Perivascular	RBM20	0.00262724	-6.71486	0	0.038	1	Down
06	Perivascular	P06_Perivascular	ACSL5	0.00262724	-6.84389	0	0.038	1	Down
06	Perivascular	P06_Perivascular	DGKZ	0.00262724	-7.08672	0	0.038	1	Down
06	Perivascular	P06_Perivascular	UQCC3	0.00262724	-6.79982	0	0.038	1	Down
06	Perivascular	P06_Perivascular	NAA40	0.00262724	-7.15256	0	0.038	1	Down
06	Perivascular	P06_Perivascular	RELT	0.00262724	-6.99118	0	0.038	1	Down
06	Perivascular	P06_Perivascular	NEU3	0.00262724	-7.23335	0	0.038	1	Down
06	Perivascular	P06_Perivascular	CCDC89	0.00262724	-7.40557	0	0.038	1	Down
06	Perivascular	P06_Perivascular	ZC3H12C	0.00262724	-6.76836	0	0.038	1	Down
06	Perivascular	P06_Perivascular	LAYN	0.00262724	-6.40136	0	0.038	1	Down
06	Perivascular	P06_Perivascular	GPRC5A	0.00262724	-7.14925	0	0.038	1	Down
06	Perivascular	P06_Perivascular	PYROXD1	0.00262724	-6.28238	0	0.038	1	Down
06	Perivascular	P06_Perivascular	DENND5B	0.00262724	-6.46654	0	0.038	1	Down
06	Perivascular	P06_Perivascular	DHH	0.00262724	-5.94472	0	0.038	1	Down
06	Perivascular	P06_Perivascular	KRT73	0.00262724	-6.76445	0	0.038	1	Down
06	Perivascular	P06_Perivascular	NCKAP1L	0.00262724	-7.03178	0	0.038	1	Down
06	Perivascular	P06_Perivascular	DNAH10	0.00262724	-8.42894	0	0.038	1	Down
06	Perivascular	P06_Perivascular	SPATA13	0.00262724	-6.10962	0	0.038	1	Down
06	Perivascular	P06_Perivascular	NAA16	0.00262724	-7.66248	0	0.038	1	Down
06	Perivascular	P06_Perivascular	ARL11	0.00262724	-8.23951	0	0.038	1	Down
06	Perivascular	P06_Perivascular	UCHL3	0.00262724	-6.76445	0	0.038	1	Down
06	Perivascular	P06_Perivascular	POGLUT2	0.00262724	-6.16898	0	0.038	1	Down
06	Perivascular	P06_Perivascular	ANG	0.00262724	-6.97898	0	0.038	1	Down
06	Perivascular	P06_Perivascular	ISCA2	0.00262724	-6.22305	0	0.038	1	Down
06	Perivascular	P06_Perivascular	TMED8	0.00262724	-6.14801	0	0.038	1	Down
06	Perivascular	P06_Perivascular	SERPINA5	0.00262724	-6.85113	0	0.038	1	Down
06	Perivascular	P06_Perivascular	CCDC85C	0.00262724	-6.46158	0	0.038	1	Down
06	Perivascular	P06_Perivascular	PGBD4	0.00262724	-6.79422	0	0.038	1	Down
06	Perivascular	P06_Perivascular	FSIP1	0.00262724	-6.69442	0	0.038	1	Down
06	Perivascular	P06_Perivascular	PRTG	0.00262724	-7.3731	0	0.038	1	Down
06	Perivascular	P06_Perivascular	RNF111	0.00262724	-6.86696	0	0.038	1	Down
06	Perivascular	P06_Perivascular	KLHL25	0.00262724	-6.11046	0	0.038	1	Down
06	Perivascular	P06_Perivascular	CCDC78	0.00262724	-6.97782	0	0.038	1	Down
06	Perivascular	P06_Perivascular	CHTF18	0.00262724	-5.87952	0	0.038	1	Down
06	Perivascular	P06_Perivascular	CCP110	0.00262724	-6.93619	0	0.038	1	Down
06	Perivascular	P06_Perivascular	NUP93	0.00262724	-7.28896	0	0.038	1	Down
06	Perivascular	P06_Perivascular	TMEM220	0.00262724	-6.02296	0	0.038	1	Down
06	Perivascular	P06_Perivascular	PRPSAP2	0.00262724	-6.68308	0	0.038	1	Down
06	Perivascular	P06_Perivascular	BRCA1	0.00262724	-8.45674	0	0.038	1	Down
06	Perivascular	P06_Perivascular	OSBPL7	0.00262724	-6.2541	0	0.038	1	Down
06	Perivascular	P06_Perivascular	INTS2	0.00262724	-5.73645	0	0.038	1	Down
06	Perivascular	P06_Perivascular	TACO1	0.00262724	-7.0481	0	0.038	1	Down
06	Perivascular	P06_Perivascular	SLC16A5	0.00262724	-6.97782	0	0.038	1	Down
06	Perivascular	P06_Perivascular	FBF1	0.00262724	-7.05873	0	0.038	1	Down
06	Perivascular	P06_Perivascular	EVPL	0.00262724	-6.47306	0	0.038	1	Down
06	Perivascular	P06_Perivascular	UBALD2	0.00262724	-6.57496	0	0.038	1	Down
06	Perivascular	P06_Perivascular	RHBDF2	0.00262724	-7.09444	0	0.038	1	Down
06	Perivascular	P06_Perivascular	CBX8	0.00262724	-6.70581	0	0.038	1	Down
06	Perivascular	P06_Perivascular	MTCL1	0.00262724	-6.6842	0	0.038	1	Down
06	Perivascular	P06_Perivascular	FECH	0.00262724	-7.46122	0	0.038	1	Down
06	Perivascular	P06_Perivascular	MFSD12	0.00262724	-8.92991	0	0.038	1	Down
06	Perivascular	P06_Perivascular	CYP4F8	0.00262724	-6.63369	0	0.038	1	Down
06	Perivascular	P06_Perivascular	ZNF253	0.00262724	-8.24868	0	0.038	1	Down
06	Perivascular	P06_Perivascular	ZNF681	0.00262724	-7.32816	0	0.038	1	Down
06	Perivascular	P06_Perivascular	FXYD3	0.00262724	-7.99547	0	0.038	1	Down
06	Perivascular	P06_Perivascular	C5AR2	0.00262724	-6.93694	0	0.038	1	Down
06	Perivascular	P06_Perivascular	TMEM143	0.00262724	-6.39423	0	0.038	1	Down
06	Perivascular	P06_Perivascular	NAT14	0.00262724	-6.50139	0	0.038	1	Down
06	Perivascular	P06_Perivascular	ZNF667	0.00262724	-6.90917	0	0.038	1	Down
06	Perivascular	P06_Perivascular	MZF1	0.00262724	-5.87952	0	0.038	1	Down
06	Perivascular	P06_Perivascular	ITPA	0.00262724	-6.61806	0	0.038	1	Down
06	Perivascular	P06_Perivascular	C20orf27	0.00262724	-7.02149	0	0.038	1	Down
06	Perivascular	P06_Perivascular	PTPRT	0.00262724	-7.38023	0	0.038	1	Down
06	Perivascular	P06_Perivascular	L3MBTL1	0.00262724	-6.02074	0	0.038	1	Down
06	Perivascular	P06_Perivascular	DNAJC28	0.00262724	-6.32659	0	0.038	1	Down
06	Perivascular	P06_Perivascular	CBR3	0.00262724	-6.14597	0	0.038	1	Down
06	Perivascular	P06_Perivascular	DNMT3L	0.00262724	-6.61658	0	0.038	1	Down
06	Perivascular	P06_Perivascular	PIR	0.00262724	-6.49128	0	0.038	1	Down
06	Perivascular	P06_Perivascular	IQSEC2	0.00262724	-7.14925	0	0.038	1	Down
06	Perivascular	P06_Perivascular	HDX	0.00262724	-6.50794	0	0.038	1	Down
06	Perivascular	P06_Perivascular	RIPPLY1	0.00262724	-6.70371	0	0.038	1	Down
06	Perivascular	P06_Perivascular	AMMECR1	0.00262724	-7.37795	0	0.038	1	Down
06	Perivascular	P06_Perivascular	ZCCHC12	0.00262724	-7.20813	0	0.038	1	Down
06	Perivascular	P06_Perivascular	CXorf40A	0.00262724	-6.50857	0	0.038	1	Down
06	Perivascular	P06_Perivascular	TRIM47	0.00264431	-1.57966	0.05	0.17	1	Down
06	Perivascular	P06_Perivascular	POLR2L	0.00266246	-0.579226	0.067	0.208	1	Down
06	Perivascular	P06_Perivascular	FXYD1	0.00274822	-1.10613	0.058	0.189	1	Down
06	Perivascular	P06_Perivascular	PEAK1	0.00281581	-0.704387	0.1	0.264	1	Down
06	Perivascular	P06_Perivascular	SELENOF	0.00286105	-1.42133	0.05	0.17	1	Down
06	Perivascular	P06_Perivascular	ESAM	0.00286447	-0.870233	0.133	0.321	1	Down
06	Perivascular	P06_Perivascular	ZNF687	0.00287178	-3.99512	0.004	0.057	1	Down
06	Perivascular	P06_Perivascular	RFX8	0.00287178	-5.41316	0.004	0.057	1	Down
06	Perivascular	P06_Perivascular	PRLR	0.00287178	-4.23918	0.004	0.057	1	Down
06	Perivascular	P06_Perivascular	TMEM30A	0.00287178	-4.10411	0.004	0.057	1	Down
06	Perivascular	P06_Perivascular	TPST1	0.00287178	-5.05191	0.004	0.057	1	Down
06	Perivascular	P06_Perivascular	CHD7	0.00287178	-4.90185	0.004	0.057	1	Down
06	Perivascular	P06_Perivascular	CLNS1A	0.00287178	-5.16033	0.004	0.057	1	Down
06	Perivascular	P06_Perivascular	RAB3GAP2	0.00295648	-4.11115	0.004	0.057	1	Down
06	Perivascular	P06_Perivascular	C1orf35	0.00295648	-5.40366	0.004	0.057	1	Down
06	Perivascular	P06_Perivascular	ITGAX	0.00295648	-3.88834	0.004	0.057	1	Down
06	Perivascular	P06_Perivascular	ZNF134	0.00295648	-5.06023	0.004	0.057	1	Down
06	Perivascular	P06_Perivascular	POFUT1	0.00295648	-4.12682	0.004	0.057	1	Down
06	Perivascular	P06_Perivascular	CXorf56	0.00295648	-4.01394	0.004	0.057	1	Down
06	Perivascular	P06_Perivascular	ADAMTS9	0.00304235	-2.71358	0.017	0.094	1	Down
06	Perivascular	P06_Perivascular	ATAD3A	0.00304345	-3.52166	0.004	0.057	1	Down
06	Perivascular	P06_Perivascular	RCC2	0.00304345	-3.3131	0.004	0.057	1	Down
06	Perivascular	P06_Perivascular	PSEN2	0.00304345	-3.58639	0.004	0.057	1	Down
06	Perivascular	P06_Perivascular	TBC1D8	0.00304345	-3.41589	0.004	0.057	1	Down
06	Perivascular	P06_Perivascular	PROS1	0.00304345	-2.94515	0.004	0.057	1	Down
06	Perivascular	P06_Perivascular	PLOD2	0.00304345	-3.84359	0.004	0.057	1	Down
06	Perivascular	P06_Perivascular	EMCN	0.00304345	-3.70486	0.004	0.057	1	Down
06	Perivascular	P06_Perivascular	HINT2	0.00304345	-3.15424	0.004	0.057	1	Down
06	Perivascular	P06_Perivascular	TBC1D2	0.00304345	-3.61758	0.004	0.057	1	Down
06	Perivascular	P06_Perivascular	RABEPK	0.00304345	-4.24156	0.004	0.057	1	Down
06	Perivascular	P06_Perivascular	IKZF4	0.00304345	-4.06832	0.004	0.057	1	Down
06	Perivascular	P06_Perivascular	ARHGAP9	0.00304345	-4.18689	0.004	0.057	1	Down
06	Perivascular	P06_Perivascular	KIAA0586	0.00304345	-2.93678	0.004	0.057	1	Down
06	Perivascular	P06_Perivascular	LGALS9	0.00304345	-3.30972	0.004	0.057	1	Down
06	Perivascular	P06_Perivascular	IFI35	0.00304345	-3.27869	0.004	0.057	1	Down
06	Perivascular	P06_Perivascular	RFX2	0.00304345	-3.27084	0.004	0.057	1	Down
06	Perivascular	P06_Perivascular	ELF4	0.00304345	-3.30016	0.004	0.057	1	Down
06	Perivascular	P06_Perivascular	CETN2	0.00304345	-3.19828	0.004	0.057	1	Down
06	Perivascular	P06_Perivascular	TRIM44	0.0030939	-0.925474	0.05	0.17	1	Down
06	Perivascular	P06_Perivascular	EID1	0.00311672	-0.366208	0.129	0.321	1	Down
06	Perivascular	P06_Perivascular	SERINC2	0.00313275	-2.50724	0.004	0.057	1	Down
06	Perivascular	P06_Perivascular	SDE2	0.00313275	-1.23506	0.004	0.057	1	Down
06	Perivascular	P06_Perivascular	TBCE.1	0.00313275	-0.999184	0.004	0.057	1	Down
06	Perivascular	P06_Perivascular	INPP4A	0.00313275	-2.98368	0.004	0.057	1	Down
06	Perivascular	P06_Perivascular	MFSD6	0.00313275	-3.05011	0.004	0.057	1	Down
06	Perivascular	P06_Perivascular	EPHA4	0.00313275	-2.94333	0.004	0.057	1	Down
06	Perivascular	P06_Perivascular	ING5	0.00313275	-2.75689	0.004	0.057	1	Down
06	Perivascular	P06_Perivascular	NME6	0.00313275	-1.94191	0.004	0.057	1	Down
06	Perivascular	P06_Perivascular	EEFSEC	0.00313275	-2.16453	0.004	0.057	1	Down
06	Perivascular	P06_Perivascular	NAALADL2	0.00313275	-3.03606	0.004	0.057	1	Down
06	Perivascular	P06_Perivascular	SUB1	0.00313275	-2.6819	0.004	0.057	1	Down
06	Perivascular	P06_Perivascular	LYSMD3	0.00313275	-1.47833	0.004	0.057	1	Down
06	Perivascular	P06_Perivascular	SLC22A23	0.00313275	-2.11941	0.004	0.057	1	Down
06	Perivascular	P06_Perivascular	LYRM4	0.00313275	-2.15281	0.004	0.057	1	Down
06	Perivascular	P06_Perivascular	PLAT	0.00313275	-1.94478	0.004	0.057	1	Down
06	Perivascular	P06_Perivascular	ADAMTSL1	0.00313275	-2.98056	0.004	0.057	1	Down
06	Perivascular	P06_Perivascular	IPPK	0.00313275	-2.47168	0.004	0.057	1	Down
06	Perivascular	P06_Perivascular	SAR1A	0.00313275	-2.44063	0.004	0.057	1	Down
06	Perivascular	P06_Perivascular	HHEX	0.00313275	-2.743	0.004	0.057	1	Down
06	Perivascular	P06_Perivascular	LHPP	0.00313275	-2.69524	0.004	0.057	1	Down
06	Perivascular	P06_Perivascular	ADAM12	0.00313275	-0.5325	0.004	0.057	1	Down
06	Perivascular	P06_Perivascular	CYP2E1	0.00313275	-1.91965	0.004	0.057	1	Down
06	Perivascular	P06_Perivascular	DCHS1	0.00313275	-1.5944	0.004	0.057	1	Down
06	Perivascular	P06_Perivascular	TTC9C	0.00313275	-0.801499	0.004	0.057	1	Down
06	Perivascular	P06_Perivascular	CEP57	0.00313275	-2.60537	0.004	0.057	1	Down
06	Perivascular	P06_Perivascular	SNRPF	0.00313275	-2.45498	0.004	0.057	1	Down
06	Perivascular	P06_Perivascular	CIPC	0.00313275	-0.795317	0.004	0.057	1	Down
06	Perivascular	P06_Perivascular	AQR	0.00313275	-2.80529	0.004	0.057	1	Down
06	Perivascular	P06_Perivascular	C15orf61	0.00313275	-1.9255	0.004	0.057	1	Down
06	Perivascular	P06_Perivascular	MAP2K5	0.00313275	-2.8452	0.004	0.057	1	Down
06	Perivascular	P06_Perivascular	SCAMP5	0.00313275	-1.35991	0.004	0.057	1	Down
06	Perivascular	P06_Perivascular	ITGAM	0.00313275	-2.71666	0.004	0.057	1	Down
06	Perivascular	P06_Perivascular	TERF2	0.00313275	-2.84881	0.004	0.057	1	Down
06	Perivascular	P06_Perivascular	FXR2	0.00313275	-3.26913	0.004	0.057	1	Down
06	Perivascular	P06_Perivascular	CCDC40	0.00313275	-2.12633	0.004	0.057	1	Down
06	Perivascular	P06_Perivascular	CCDC57	0.00313275	-2.32264	0.004	0.057	1	Down
06	Perivascular	P06_Perivascular	CABLES1	0.00313275	-1.38822	0.004	0.057	1	Down
06	Perivascular	P06_Perivascular	ADGRL1	0.00313275	-2.58624	0.004	0.057	1	Down
06	Perivascular	P06_Perivascular	ZNF224	0.00313275	-2.83367	0.004	0.057	1	Down
06	Perivascular	P06_Perivascular	ZNF550	0.00313275	-1.91477	0.004	0.057	1	Down
06	Perivascular	P06_Perivascular	ZNF587B	0.00313275	-2.41756	0.004	0.057	1	Down
06	Perivascular	P06_Perivascular	SNX5	0.00313275	-2.83129	0.004	0.057	1	Down
06	Perivascular	P06_Perivascular	GZF1	0.00313275	-2.50523	0.004	0.057	1	Down
06	Perivascular	P06_Perivascular	NINL	0.00313275	-1.87924	0.004	0.057	1	Down
06	Perivascular	P06_Perivascular	FAM210B	0.00313275	-2.75174	0.004	0.057	1	Down
06	Perivascular	P06_Perivascular	NRIP1	0.00313275	-3.49097	0.004	0.057	1	Down
06	Perivascular	P06_Perivascular	PIGP	0.00313275	-1.67481	0.004	0.057	1	Down
06	Perivascular	P06_Perivascular	IFT27	0.00313275	-2.18466	0.004	0.057	1	Down
06	Perivascular	P06_Perivascular	MPST	0.00313275	-3.06469	0.004	0.057	1	Down
06	Perivascular	P06_Perivascular	TAB3	0.00313275	-1.4514	0.004	0.057	1	Down
06	Perivascular	P06_Perivascular	CXorf38	0.00313275	-2.82016	0.004	0.057	1	Down
06	Perivascular	P06_Perivascular	SH3GLB1	0.00313435	-1.27573	0.05	0.17	1	Down
06	Perivascular	P06_Perivascular	ADAM17	0.00316295	-2.30592	0.017	0.094	1	Down
06	Perivascular	P06_Perivascular	NIT2	0.00322487	-2.20635	0.017	0.094	1	Down
06	Perivascular	P06_Perivascular	C1RL	0.00322487	-2.33346	0.017	0.094	1	Down
06	Perivascular	P06_Perivascular	USP40	0.00328785	-2.25933	0.017	0.094	1	Down
06	Perivascular	P06_Perivascular	RNASEH1	0.0032879	-1.3745	0.017	0.094	1	Down
06	Perivascular	P06_Perivascular	TBRG4	0.0032879	-1.29085	0.017	0.094	1	Down
06	Perivascular	P06_Perivascular	STX17	0.0032879	-1.87104	0.017	0.094	1	Down
06	Perivascular	P06_Perivascular	LGI4	0.003301	-0.881218	0.05	0.17	1	Down
06	Perivascular	P06_Perivascular	ATP1B3	0.00334109	-2.48093	0.025	0.113	1	Down
06	Perivascular	P06_Perivascular	MAN2B2	0.00335204	-1.89891	0.017	0.094	1	Down
06	Perivascular	P06_Perivascular	NUP54	0.00335204	-2.09725	0.017	0.094	1	Down
06	Perivascular	P06_Perivascular	TIMM9	0.00335204	-2.13811	0.017	0.094	1	Down
06	Perivascular	P06_Perivascular	YIPF6	0.00335204	-2.01837	0.017	0.094	1	Down
06	Perivascular	P06_Perivascular	IFI44	0.00340098	-0.902902	0.042	0.151	1	Down
06	Perivascular	P06_Perivascular	MTFR1L	0.00341732	-1.74581	0.017	0.094	1	Down
06	Perivascular	P06_Perivascular	RALB	0.00341732	-1.33469	0.017	0.094	1	Down
06	Perivascular	P06_Perivascular	MLH3	0.00341732	-1.79579	0.017	0.094	1	Down
06	Perivascular	P06_Perivascular	TELO2	0.00341732	-2.0566	0.017	0.094	1	Down
06	Perivascular	P06_Perivascular	RECQL5	0.00341732	-1.55456	0.017	0.094	1	Down
06	Perivascular	P06_Perivascular	CTTN	0.00347048	-0.712433	0.133	0.321	1	Down
06	Perivascular	P06_Perivascular	S100A13	0.00347569	-1.18106	0.05	0.17	1	Down
06	Perivascular	P06_Perivascular	LUZP1	0.00348376	-1.53107	0.017	0.094	1	Down
06	Perivascular	P06_Perivascular	GATAD2B	0.00348376	-2.65581	0.017	0.094	1	Down
06	Perivascular	P06_Perivascular	FAM53C	0.00348376	-1.13026	0.017	0.094	1	Down
06	Perivascular	P06_Perivascular	PSMB1	0.00348376	-1.57457	0.017	0.094	1	Down
06	Perivascular	P06_Perivascular	LRSAM1	0.00348376	-2.22385	0.017	0.094	1	Down
06	Perivascular	P06_Perivascular	DNAJC14	0.00348376	-1.6884	0.017	0.094	1	Down
06	Perivascular	P06_Perivascular	GJC1	0.00349637	-1.6046	0.042	0.151	1	Down
06	Perivascular	P06_Perivascular	H3F3A	0.00350132	-0.599497	0.133	0.321	1	Down
06	Perivascular	P06_Perivascular	KTN1	0.00359813	-1.24766	0.071	0.208	1	Down
06	Perivascular	P06_Perivascular	LRRC32	0.00361842	-0.950494	0.071	0.208	1	Down
06	Perivascular	P06_Perivascular	STRN	0.00362017	-1.56034	0.017	0.094	1	Down
06	Perivascular	P06_Perivascular	HIVEP2	0.00362017	-0.969994	0.017	0.094	1	Down
06	Perivascular	P06_Perivascular	HGF	0.00362017	-1.03852	0.017	0.094	1	Down
06	Perivascular	P06_Perivascular	SH3GLB2	0.00362017	-1.07011	0.017	0.094	1	Down
06	Perivascular	P06_Perivascular	ACIN1	0.00362017	-1.11641	0.017	0.094	1	Down
06	Perivascular	P06_Perivascular	EXOSC6	0.00362017	-1.36633	0.017	0.094	1	Down
06	Perivascular	P06_Perivascular	ZNF266	0.00362017	-0.508145	0.017	0.094	1	Down
06	Perivascular	P06_Perivascular	BCR	0.00362017	-1.44387	0.017	0.094	1	Down
06	Perivascular	P06_Perivascular	PQBP1	0.00369018	-1.01034	0.017	0.094	1	Down
06	Perivascular	P06_Perivascular	TRANK1	0.00369397	-1.64259	0.025	0.113	1	Down
06	Perivascular	P06_Perivascular	FASN	0.00371951	-1.77042	0.033	0.132	1	Down
06	Perivascular	P06_Perivascular	LUC7L3	0.00372247	-0.510513	0.104	0.264	1	Down
06	Perivascular	P06_Perivascular	ERGIC3	0.00374227	-1.04407	0.071	0.208	1	Down
06	Perivascular	P06_Perivascular	ARHGEF10	0.00374557	-1.34083	0.042	0.151	1	Down
06	Perivascular	P06_Perivascular	ARRB1	0.00374557	-1.13464	0.042	0.151	1	Down
06	Perivascular	P06_Perivascular	CDC42SE1	0.00375598	-1.85328	0.025	0.113	1	Down
06	Perivascular	P06_Perivascular	PSMD1	0.00375598	-1.99228	0.025	0.113	1	Down
06	Perivascular	P06_Perivascular	ZNF217	0.00375598	-1.98079	0.025	0.113	1	Down
06	Perivascular	P06_Perivascular	NSA2	0.00376143	-1.33236	0.017	0.094	1	Down
06	Perivascular	P06_Perivascular	PSMG3	0.00376143	-0.921818	0.017	0.094	1	Down
06	Perivascular	P06_Perivascular	VAV2	0.00376143	-0.66061	0.017	0.094	1	Down
06	Perivascular	P06_Perivascular	ERO1A	0.00376143	-1.35002	0.017	0.094	1	Down
06	Perivascular	P06_Perivascular	GALNS	0.00376143	-1.51435	0.017	0.094	1	Down
06	Perivascular	P06_Perivascular	RBM6	0.00382696	-1.04945	0.071	0.208	1	Down
06	Perivascular	P06_Perivascular	PER3	0.00384969	-1.38904	0.042	0.151	1	Down
06	Perivascular	P06_Perivascular	ARL15	0.00385054	-0.563299	0.05	0.17	1	Down
06	Perivascular	P06_Perivascular	CCNL2	0.00385456	-0.265485	0.229	0.491	1	Down
06	Perivascular	P06_Perivascular	CAVIN3	0.00386121	-0.987709	0.092	0.245	1	Down
06	Perivascular	P06_Perivascular	SORBS1	0.00386508	-0.572368	0.1	0.264	1	Down
06	Perivascular	P06_Perivascular	SLC7A2	0.00388283	-1.62438	0.025	0.113	1	Down
06	Perivascular	P06_Perivascular	PPP1CA	0.00394771	-1.56692	0.025	0.113	1	Down
06	Perivascular	P06_Perivascular	CHMP6	0.00394771	-1.4744	0.025	0.113	1	Down
06	Perivascular	P06_Perivascular	FCGRT	0.00395643	-1.20172	0.042	0.151	1	Down
06	Perivascular	P06_Perivascular	LDB1	0.00400033	-0.644181	0.05	0.17	1	Down
06	Perivascular	P06_Perivascular	HSD17B11	0.00400755	-1.09292	0.033	0.132	1	Down
06	Perivascular	P06_Perivascular	SYNE1	0.00400755	-1.2581	0.033	0.132	1	Down
06	Perivascular	P06_Perivascular	ATF7IP	0.00400755	-1.64183	0.033	0.132	1	Down
06	Perivascular	P06_Perivascular	SF3B5	0.00401357	-2.22828	0.025	0.113	1	Down
06	Perivascular	P06_Perivascular	STMP1	0.00401357	-1.58108	0.025	0.113	1	Down
06	Perivascular	P06_Perivascular	PPP2R5C	0.00401357	-1.68959	0.025	0.113	1	Down
06	Perivascular	P06_Perivascular	CAP2	0.00402578	-0.890818	0.05	0.17	1	Down
06	Perivascular	P06_Perivascular	CHMP1B	0.00406753	-1.13869	0.033	0.132	1	Down
06	Perivascular	P06_Perivascular	TNIP2	0.00408043	-1.26658	0.025	0.113	1	Down
06	Perivascular	P06_Perivascular	ELOVL5	0.00412833	-1.32788	0.033	0.132	1	Down
06	Perivascular	P06_Perivascular	SMDT1	0.00412833	-1.13175	0.033	0.132	1	Down
06	Perivascular	P06_Perivascular	PXDN	0.00414829	-1.16802	0.025	0.113	1	Down
06	Perivascular	P06_Perivascular	ATP13A3	0.00414829	-1.32976	0.025	0.113	1	Down
06	Perivascular	P06_Perivascular	CWF19L2	0.00414829	-0.546804	0.025	0.113	1	Down
06	Perivascular	P06_Perivascular	RTF1	0.00414829	-1.18536	0.025	0.113	1	Down
06	Perivascular	P06_Perivascular	DHX8	0.00414829	-1.44607	0.025	0.113	1	Down
06	Perivascular	P06_Perivascular	TUBA1C	0.00415539	-0.668414	0.05	0.17	1	Down
06	Perivascular	P06_Perivascular	CRABP2	0.00421718	-1.36513	0.025	0.113	1	Down
06	Perivascular	P06_Perivascular	NUDCD3	0.00421718	-1.37205	0.025	0.113	1	Down
06	Perivascular	P06_Perivascular	RAC1	0.00423516	-0.673822	0.042	0.151	1	Down
06	Perivascular	P06_Perivascular	MPV17	0.00425236	-1.12566	0.033	0.132	1	Down
06	Perivascular	P06_Perivascular	FMNL3	0.0042524	-0.811531	0.033	0.132	1	Down
06	Perivascular	P06_Perivascular	LAMP2	0.0042524	-1.55551	0.033	0.132	1	Down
06	Perivascular	P06_Perivascular	OGG1	0.0042871	-1.19815	0.025	0.113	1	Down
06	Perivascular	P06_Perivascular	MARCH5	0.0042871	-1.18639	0.025	0.113	1	Down
06	Perivascular	P06_Perivascular	DNM1L	0.00429297	-0.801174	0.042	0.151	1	Down
06	Perivascular	P06_Perivascular	SERPING1	0.00435254	-0.508271	0.112	0.283	1	Down
06	Perivascular	P06_Perivascular	TMEM63A	0.00435808	-0.940584	0.025	0.113	1	Down
06	Perivascular	P06_Perivascular	ANGEL1	0.00435808	-1.14752	0.025	0.113	1	Down
06	Perivascular	P06_Perivascular	MT-ATP6	0.00442402	-0.584572	0.529	0.811	1	Down
06	Perivascular	P06_Perivascular	PLXNA2	0.00442597	-0.653099	0.05	0.17	1	Down
06	Perivascular	P06_Perivascular	WDR60	0.00443011	-1.27637	0.025	0.113	1	Down
06	Perivascular	P06_Perivascular	RAB18	0.00443011	-0.893004	0.025	0.113	1	Down
06	Perivascular	P06_Perivascular	HOXC6	0.00443011	-1.15984	0.025	0.113	1	Down
06	Perivascular	P06_Perivascular	SBF1	0.00443011	-0.704689	0.025	0.113	1	Down
06	Perivascular	P06_Perivascular	PLXNA3	0.00444485	-0.722008	0.033	0.132	1	Down
06	Perivascular	P06_Perivascular	SEPTIN5	0.0044491	-0.287346	0.142	0.34	1	Down
06	Perivascular	P06_Perivascular	CEP120	0.00450323	-0.414091	0.025	0.113	1	Down
06	Perivascular	P06_Perivascular	PA2G4	0.0045107	-0.752411	0.033	0.132	1	Down
06	Perivascular	P06_Perivascular	RBM17	0.00451074	-0.586599	0.033	0.132	1	Down
06	Perivascular	P06_Perivascular	ENTPD1	0.00453852	-0.435505	0.121	0.302	1	Down
06	Perivascular	P06_Perivascular	ZDHHC6	0.0045775	-0.219415	0.033	0.132	1	Down
06	Perivascular	P06_Perivascular	AKNA	0.00461762	-1.56505	0.054	0.17	1	Down
06	Perivascular	P06_Perivascular	RUFY3	0.00465274	-0.847688	0.025	0.113	1	Down
06	Perivascular	P06_Perivascular	EMSY	0.00465274	-0.301873	0.025	0.113	1	Down
06	Perivascular	P06_Perivascular	PDK2	0.00465274	-0.921359	0.025	0.113	1	Down
06	Perivascular	P06_Perivascular	COL6A3	0.00466989	-0.277176	0.133	0.321	1	Down
06	Perivascular	P06_Perivascular	NUDT21	0.00471373	-0.144192	0.033	0.132	1	Down
06	Perivascular	P06_Perivascular	RIF1	0.00478321	-0.529442	0.033	0.132	1	Down
06	Perivascular	P06_Perivascular	RNF7	0.00484411	-0.714178	0.062	0.189	1	Down
06	Perivascular	P06_Perivascular	PCM1	0.00499199	-1.98307	0.046	0.151	1	Down
06	Perivascular	P06_Perivascular	CMIP	0.00525838	-1.62241	0.046	0.151	1	Down
06	Perivascular	P06_Perivascular	STK38L	0.00530403	-0.946143	0.096	0.245	1	Down
06	Perivascular	P06_Perivascular	MAPRE2	0.00536378	-0.37622	0.092	0.245	1	Down
06	Perivascular	P06_Perivascular	IFITM2	0.00537018	-0.447849	0.062	0.189	1	Down
06	Perivascular	P06_Perivascular	PNISR	0.00537238	-0.73132	0.117	0.283	1	Down
06	Perivascular	P06_Perivascular	SPTAN1	0.00541951	-0.167439	0.121	0.302	1	Down
06	Perivascular	P06_Perivascular	TSC22D1	0.0054317	-0.640104	0.062	0.189	1	Down
06	Perivascular	P06_Perivascular	MT-CYB	0.0054634	-0.651872	0.55	0.811	1	Down
06	Perivascular	P06_Perivascular	S100A4	0.00556278	-0.306534	0.379	0.717	1	Down
06	Perivascular	P06_Perivascular	CAPN2	0.00564977	-0.171049	0.158	0.358	1	Down
06	Perivascular	P06_Perivascular	ETV6	0.00567631	-0.976893	0.054	0.17	1	Down
06	Perivascular	P06_Perivascular	SEM1	0.0056821	-1.66336	0.046	0.151	1	Down
06	Perivascular	P06_Perivascular	KLC1	0.00594091	-0.957733	0.067	0.189	1	Down
06	Perivascular	P06_Perivascular	NCOR1	0.00604112	-2.48053	0.038	0.132	1	Down
06	Perivascular	P06_Perivascular	RASGRF2	0.00609585	-3.58462	0.013	0.075	1	Down
06	Perivascular	P06_Perivascular	SRRM1	0.00621518	-1.34524	0.046	0.151	1	Down
06	Perivascular	P06_Perivascular	PCDH1	0.00624634	-0.427566	0.096	0.245	1	Down
06	Perivascular	P06_Perivascular	CPQ	0.00632121	-0.679466	0.054	0.17	1	Down
06	Perivascular	P06_Perivascular	FARP1	0.00657094	-0.253456	0.083	0.226	1	Down
06	Perivascular	P06_Perivascular	GNA13	0.00661771	-2.75724	0.013	0.075	1	Down
06	Perivascular	P06_Perivascular	NPC2	0.00662858	-0.40545	0.054	0.17	1	Down
06	Perivascular	P06_Perivascular	CTBP2	0.0067075	-1.24897	0.046	0.151	1	Down
06	Perivascular	P06_Perivascular	SP110	0.0067543	-2.6569	0.013	0.075	1	Down
06	Perivascular	P06_Perivascular	USP20	0.0067543	-2.65485	0.013	0.075	1	Down
06	Perivascular	P06_Perivascular	ADAP2	0.0067543	-2.56084	0.013	0.075	1	Down
06	Perivascular	P06_Perivascular	AHR	0.00678034	-0.937411	0.067	0.189	1	Down
06	Perivascular	P06_Perivascular	TPP1	0.00679288	-0.511699	0.046	0.151	1	Down
06	Perivascular	P06_Perivascular	COL4A2	0.00686266	-0.430015	0.325	0.566	1	Down
06	Perivascular	P06_Perivascular	SMCHD1	0.00686775	-0.563042	0.054	0.17	1	Down
06	Perivascular	P06_Perivascular	DND1	0.00689342	-2.63489	0.013	0.075	1	Down
06	Perivascular	P06_Perivascular	DOCK8	0.00689342	-2.34636	0.013	0.075	1	Down
06	Perivascular	P06_Perivascular	DCXR	0.00689342	-1.91505	0.013	0.075	1	Down
06	Perivascular	P06_Perivascular	DKC1	0.00689342	-2.1177	0.013	0.075	1	Down
06	Perivascular	P06_Perivascular	COL16A1	0.00702835	-1.52096	0.038	0.132	1	Down
06	Perivascular	P06_Perivascular	RPAP2	0.0070351	-2.19034	0.013	0.075	1	Down
06	Perivascular	P06_Perivascular	ZBTB6	0.0070351	-1.95265	0.013	0.075	1	Down
06	Perivascular	P06_Perivascular	GFRA1	0.0070351	-1.43403	0.013	0.075	1	Down
06	Perivascular	P06_Perivascular	CSRNP2	0.0070351	-1.11968	0.013	0.075	1	Down
06	Perivascular	P06_Perivascular	RTL10	0.0070351	-1.87877	0.013	0.075	1	Down
06	Perivascular	P06_Perivascular	SMS	0.0070351	-2.63393	0.013	0.075	1	Down
06	Perivascular	P06_Perivascular	NET1	0.00704313	-0.261853	0.179	0.396	1	Down
06	Perivascular	P06_Perivascular	UBR4	0.00705491	-0.885779	0.046	0.151	1	Down
06	Perivascular	P06_Perivascular	PPP3R1	0.00714425	-0.806399	0.046	0.151	1	Down
06	Perivascular	P06_Perivascular	STX16	0.00716139	-0.614441	0.088	0.226	1	Down
06	Perivascular	P06_Perivascular	ILKAP	0.0071794	-2.6007	0.013	0.075	1	Down
06	Perivascular	P06_Perivascular	GMPPB	0.0071794	-1.91146	0.013	0.075	1	Down
06	Perivascular	P06_Perivascular	IDUA	0.0071794	-1.94501	0.013	0.075	1	Down
06	Perivascular	P06_Perivascular	COX18	0.0071794	-2.35107	0.013	0.075	1	Down
06	Perivascular	P06_Perivascular	DNAJC18	0.0071794	-1.98782	0.013	0.075	1	Down
06	Perivascular	P06_Perivascular	RNF8	0.0071794	-1.08192	0.013	0.075	1	Down
06	Perivascular	P06_Perivascular	MED23	0.0071794	-3.21219	0.013	0.075	1	Down
06	Perivascular	P06_Perivascular	SGPL1	0.0071794	-1.53212	0.013	0.075	1	Down
06	Perivascular	P06_Perivascular	ARHGEF15	0.0071794	-2.10973	0.013	0.075	1	Down
06	Perivascular	P06_Perivascular	AARSD1	0.0071794	-2.47782	0.013	0.075	1	Down
06	Perivascular	P06_Perivascular	EBP	0.0071794	-1.87237	0.013	0.075	1	Down
06	Perivascular	P06_Perivascular	TNKS2	0.00719874	-0.241875	0.054	0.17	1	Down
06	Perivascular	P06_Perivascular	EIF4G2	0.00722267	-1.39384	0.038	0.132	1	Down
06	Perivascular	P06_Perivascular	RBM33	0.00723172	-1.05921	0.088	0.226	1	Down
06	Perivascular	P06_Perivascular	ETS1	0.00723877	-1.01196	0.067	0.189	1	Down
06	Perivascular	P06_Perivascular	PALMD	0.00732635	-0.841746	0.013	0.075	1	Down
06	Perivascular	P06_Perivascular	PDE7A	0.00732635	-2.17247	0.013	0.075	1	Down
06	Perivascular	P06_Perivascular	ARL3	0.00732635	-1.79119	0.013	0.075	1	Down
06	Perivascular	P06_Perivascular	ZMYM5	0.00732635	-1.38869	0.013	0.075	1	Down
06	Perivascular	P06_Perivascular	RASA3	0.00732635	-1.99156	0.013	0.075	1	Down
06	Perivascular	P06_Perivascular	ZNF830	0.00732635	-1.33796	0.013	0.075	1	Down
06	Perivascular	P06_Perivascular	RSAD1	0.00732635	-1.41092	0.013	0.075	1	Down
06	Perivascular	P06_Perivascular	SEH1L	0.00732635	-1.81526	0.013	0.075	1	Down
06	Perivascular	P06_Perivascular	PLEKHJ1	0.00732635	-1.24767	0.013	0.075	1	Down
06	Perivascular	P06_Perivascular	ZHX3	0.00732635	-1.68365	0.013	0.075	1	Down
06	Perivascular	P06_Perivascular	ERG	0.00732635	-1.74768	0.013	0.075	1	Down
06	Perivascular	P06_Perivascular	EP300	0.00741839	-0.889737	0.046	0.151	1	Down
06	Perivascular	P06_Perivascular	IFI16	0.00745634	0.263623	0.054	0.17	1	Up
06	Perivascular	P06_Perivascular	PIGF	0.00747599	-1.43748	0.013	0.075	1	Down
06	Perivascular	P06_Perivascular	CASP8	0.00747599	-1.09793	0.013	0.075	1	Down
06	Perivascular	P06_Perivascular	EFHC1	0.00747599	-0.950249	0.013	0.075	1	Down
06	Perivascular	P06_Perivascular	FAM13C	0.00747599	-0.78877	0.013	0.075	1	Down
06	Perivascular	P06_Perivascular	TOLLIP	0.00747599	-1.57783	0.013	0.075	1	Down
06	Perivascular	P06_Perivascular	NAA30	0.00747599	-1.0952	0.013	0.075	1	Down
06	Perivascular	P06_Perivascular	PIAS1	0.00747599	-1.43278	0.013	0.075	1	Down
06	Perivascular	P06_Perivascular	GPI	0.00747599	-1.10929	0.013	0.075	1	Down
06	Perivascular	P06_Perivascular	PRAF2	0.00747599	-1.08756	0.013	0.075	1	Down
06	Perivascular	P06_Perivascular	NREP	0.00750383	-1.73671	0.029	0.113	1	Down
06	Perivascular	P06_Perivascular	SLC44A2	0.00751921	-0.729471	0.112	0.264	1	Down
06	Perivascular	P06_Perivascular	SIN3B	0.00760631	-0.564634	0.046	0.151	1	Down
06	Perivascular	P06_Perivascular	ORMDL1	0.00762584	-1.06406	0.038	0.132	1	Down
06	Perivascular	P06_Perivascular	NCSTN	0.00762735	-2.25979	0.021	0.094	1	Down
06	Perivascular	P06_Perivascular	MAP3K6	0.00762837	-1.77891	0.013	0.075	1	Down
06	Perivascular	P06_Perivascular	CTSK	0.00762837	-1.30807	0.013	0.075	1	Down
06	Perivascular	P06_Perivascular	ALDH9A1	0.00762837	-1.16194	0.013	0.075	1	Down
06	Perivascular	P06_Perivascular	RCOR3	0.00762837	-1.11057	0.013	0.075	1	Down
06	Perivascular	P06_Perivascular	GCC2	0.00762837	-1.16313	0.013	0.075	1	Down
06	Perivascular	P06_Perivascular	BIN1	0.00762837	-0.990665	0.013	0.075	1	Down
06	Perivascular	P06_Perivascular	ANO10	0.00762837	-0.766146	0.013	0.075	1	Down
06	Perivascular	P06_Perivascular	RASA2	0.00762837	-1.37049	0.013	0.075	1	Down
06	Perivascular	P06_Perivascular	INTU	0.00762837	-0.58119	0.013	0.075	1	Down
06	Perivascular	P06_Perivascular	ZBED8	0.00762837	-0.636718	0.013	0.075	1	Down
06	Perivascular	P06_Perivascular	E2F3	0.00762837	-1.00945	0.013	0.075	1	Down
06	Perivascular	P06_Perivascular	CYB5R4	0.00762837	-0.749833	0.013	0.075	1	Down
06	Perivascular	P06_Perivascular	HEBP2	0.00762837	-0.648575	0.013	0.075	1	Down
06	Perivascular	P06_Perivascular	BCAP29	0.00762837	-1.25414	0.013	0.075	1	Down
06	Perivascular	P06_Perivascular	TIGD5	0.00762837	-1.18875	0.013	0.075	1	Down
06	Perivascular	P06_Perivascular	RNF169	0.00762837	-1.17556	0.013	0.075	1	Down
06	Perivascular	P06_Perivascular	MVP	0.00762837	-1.2748	0.013	0.075	1	Down
06	Perivascular	P06_Perivascular	SIAH1	0.00762837	-1.17162	0.013	0.075	1	Down
06	Perivascular	P06_Perivascular	CMTR2	0.00762837	0.218645	0.013	0.075	1	Up
06	Perivascular	P06_Perivascular	METTL4	0.00762837	-1.44583	0.013	0.075	1	Down
06	Perivascular	P06_Perivascular	SPACA6	0.00762837	-0.161355	0.013	0.075	1	Down
06	Perivascular	P06_Perivascular	NAA20	0.00762837	-0.772682	0.013	0.075	1	Down
06	Perivascular	P06_Perivascular	MICAL3	0.00762837	-0.338509	0.013	0.075	1	Down
06	Perivascular	P06_Perivascular	HPS4	0.00762837	-1.21205	0.013	0.075	1	Down
06	Perivascular	P06_Perivascular	SRRD	0.00762837	-0.956119	0.013	0.075	1	Down
06	Perivascular	P06_Perivascular	MAGT1	0.00762837	-1.21876	0.013	0.075	1	Down
06	Perivascular	P06_Perivascular	EBF2	0.00767409	-2.24025	0.029	0.113	1	Down
06	Perivascular	P06_Perivascular	HCFC1R1	0.00770094	-0.131116	0.083	0.226	1	Down
06	Perivascular	P06_Perivascular	ATF4	0.00770193	-0.634246	0.046	0.151	1	Down
06	Perivascular	P06_Perivascular	ADGRL4	0.00772973	-1.22397	0.038	0.132	1	Down
06	Perivascular	P06_Perivascular	FIP1L1	0.00783489	-1.30359	0.038	0.132	1	Down
06	Perivascular	P06_Perivascular	AP2A1	0.00783489	-0.953289	0.038	0.132	1	Down
06	Perivascular	P06_Perivascular	PDCD4	0.00794006	-0.586512	0.121	0.283	1	Down
06	Perivascular	P06_Perivascular	CYSTM1	0.00794133	-0.961422	0.038	0.132	1	Down
06	Perivascular	P06_Perivascular	CAND1	0.00794133	-1.45754	0.038	0.132	1	Down
06	Perivascular	P06_Perivascular	ZNF609	0.00794133	-0.693064	0.038	0.132	1	Down
06	Perivascular	P06_Perivascular	IFI6	0.00797462	-1.94992	0.05	0.151	1	Down
06	Perivascular	P06_Perivascular	IFITM3	0.0079775	-0.391481	0.15	0.34	1	Down
06	Perivascular	P06_Perivascular	LEPROTL1	0.00802492	-1.80843	0.029	0.113	1	Down
06	Perivascular	P06_Perivascular	PCNX1	0.00802492	-1.58688	0.029	0.113	1	Down
06	Perivascular	P06_Perivascular	AKAP17A	0.00804907	-0.795298	0.038	0.132	1	Down
06	Perivascular	P06_Perivascular	MAPKAPK2	0.00809508	-0.519692	0.046	0.151	1	Down
06	Perivascular	P06_Perivascular	MGAT5	0.00816053	-1.84868	0.021	0.094	1	Down
06	Perivascular	P06_Perivascular	RAB31	0.00816053	-1.63697	0.021	0.094	1	Down
06	Perivascular	P06_Perivascular	H1F0	0.00819613	0.116123	0.046	0.151	1	Up
06	Perivascular	P06_Perivascular	CNOT6L	0.00826671	-1.62536	0.029	0.113	1	Down
06	Perivascular	P06_Perivascular	CEMIP2	0.00826671	-1.51625	0.029	0.113	1	Down
06	Perivascular	P06_Perivascular	COMMD6	0.00826671	-0.941277	0.029	0.113	1	Down
06	Perivascular	P06_Perivascular	TRPM4	0.00826671	-1.77433	0.029	0.113	1	Down
06	Perivascular	P06_Perivascular	LMAN1	0.00826847	-0.692923	0.038	0.132	1	Down
06	Perivascular	P06_Perivascular	RCSD1	0.00829893	-2.04458	0.021	0.094	1	Down
06	Perivascular	P06_Perivascular	TRIQK	0.00829893	-1.59895	0.021	0.094	1	Down
06	Perivascular	P06_Perivascular	RNF31	0.00829893	-1.86081	0.021	0.094	1	Down
06	Perivascular	P06_Perivascular	MEF2B	0.00829893	-1.49611	0.021	0.094	1	Down
06	Perivascular	P06_Perivascular	TSC22D3	0.0083086	3.55304	0.2	0.057	1	Up
06	Perivascular	P06_Perivascular	RHOB	0.00835005	2.02324	0.358	0.226	1	Up
06	Perivascular	P06_Perivascular	RNF130	0.00838016	-0.484194	0.038	0.132	1	Down
06	Perivascular	P06_Perivascular	STARD10	0.00838016	-0.764299	0.038	0.132	1	Down
06	Perivascular	P06_Perivascular	REEP5	0.00839004	-1.80569	0.029	0.113	1	Down
06	Perivascular	P06_Perivascular	STX4	0.00839004	-1.48399	0.029	0.113	1	Down
06	Perivascular	P06_Perivascular	MFN2	0.00843942	-1.60243	0.021	0.094	1	Down
06	Perivascular	P06_Perivascular	EPM2AIP1	0.00843942	-1.35374	0.021	0.094	1	Down
06	Perivascular	P06_Perivascular	RASA1	0.00849321	-0.552137	0.038	0.132	1	Down
06	Perivascular	P06_Perivascular	AFF4	0.00849321	-0.86151	0.038	0.132	1	Down
06	Perivascular	P06_Perivascular	PRKDC	0.00849321	-0.379427	0.038	0.132	1	Down
06	Perivascular	P06_Perivascular	IER3IP1	0.00849321	-0.790245	0.038	0.132	1	Down
06	Perivascular	P06_Perivascular	TMEM200B	0.00851501	-1.55705	0.029	0.113	1	Down
06	Perivascular	P06_Perivascular	EXOC4	0.00851501	-1.25775	0.029	0.113	1	Down
06	Perivascular	P06_Perivascular	SLC25A12	0.00858204	-1.85112	0.021	0.094	1	Down
06	Perivascular	P06_Perivascular	COMMD4	0.00858204	-1.56107	0.021	0.094	1	Down
06	Perivascular	P06_Perivascular	NAA10	0.00858204	-2.08765	0.021	0.094	1	Down
06	Perivascular	P06_Perivascular	ARHGAP1	0.0086003	-0.37061	0.067	0.189	1	Down
06	Perivascular	P06_Perivascular	THRAP3	0.00860761	-0.652974	0.038	0.132	1	Down
06	Perivascular	P06_Perivascular	MORC3	0.00860761	-0.476924	0.038	0.132	1	Down
06	Perivascular	P06_Perivascular	CUL3	0.00864164	-0.693684	0.029	0.113	1	Down
06	Perivascular	P06_Perivascular	SEPTIN4	0.00867641	-0.518817	0.1	0.245	1	Down
06	Perivascular	P06_Perivascular	KCMF1	0.00872681	-1.89701	0.021	0.094	1	Down
06	Perivascular	P06_Perivascular	GPC1	0.00872681	-1.47999	0.021	0.094	1	Down
06	Perivascular	P06_Perivascular	ERMARD	0.00872681	-1.47283	0.021	0.094	1	Down
06	Perivascular	P06_Perivascular	UBAP1	0.00872681	-1.1637	0.021	0.094	1	Down
06	Perivascular	P06_Perivascular	MINDY3	0.00872681	-1.28762	0.021	0.094	1	Down
06	Perivascular	P06_Perivascular	ZDHHC16	0.00872681	-1.84502	0.021	0.094	1	Down
06	Perivascular	P06_Perivascular	PGRMC1	0.00872681	-1.73801	0.021	0.094	1	Down
06	Perivascular	P06_Perivascular	PGLS	0.00876995	-1.74883	0.029	0.113	1	Down
06	Perivascular	P06_Perivascular	MAPK1	0.00884056	-0.61789	0.038	0.132	1	Down
06	Perivascular	P06_Perivascular	ST8SIA4	0.00887376	-1.2242	0.021	0.094	1	Down
06	Perivascular	P06_Perivascular	MAP3K12	0.00887376	-0.991132	0.021	0.094	1	Down
06	Perivascular	P06_Perivascular	ARNT	0.00889995	-0.880373	0.029	0.113	1	Down
06	Perivascular	P06_Perivascular	NELFA	0.00889995	-1.29476	0.029	0.113	1	Down
06	Perivascular	P06_Perivascular	PLEKHF2	0.00889995	-0.583046	0.029	0.113	1	Down
06	Perivascular	P06_Perivascular	ENSA	0.00902292	-1.44998	0.021	0.094	1	Down
06	Perivascular	P06_Perivascular	MAML1	0.00902292	-0.82528	0.021	0.094	1	Down
06	Perivascular	P06_Perivascular	EDC4	0.00902292	-0.992349	0.021	0.094	1	Down
06	Perivascular	P06_Perivascular	PHF23	0.00902292	-0.894782	0.021	0.094	1	Down
06	Perivascular	P06_Perivascular	MAP2K4	0.00902292	-1.24471	0.021	0.094	1	Down
06	Perivascular	P06_Perivascular	TP53INP2	0.00902292	-0.92108	0.021	0.094	1	Down
06	Perivascular	P06_Perivascular	MIGA1	0.00903168	-1.60887	0.029	0.113	1	Down
06	Perivascular	P06_Perivascular	TMEM43	0.00903168	-0.702004	0.029	0.113	1	Down
06	Perivascular	P06_Perivascular	GTF2H1	0.00903168	-0.824165	0.029	0.113	1	Down
06	Perivascular	P06_Perivascular	SLCO3A1	0.00903168	-1.26225	0.029	0.113	1	Down
06	Perivascular	P06_Perivascular	ITGB1	0.00903888	-0.76737	0.1	0.245	1	Down
06	Perivascular	P06_Perivascular	EPHX1	0.00907912	-0.222278	0.038	0.132	1	Down
06	Perivascular	P06_Perivascular	RARS	0.00907912	0.124146	0.038	0.132	1	Up
06	Perivascular	P06_Perivascular	RNF181	0.00916515	-0.778279	0.029	0.113	1	Down
06	Perivascular	P06_Perivascular	MSL2	0.00916515	-0.656096	0.029	0.113	1	Down
06	Perivascular	P06_Perivascular	WDR46	0.00916515	-1.137	0.029	0.113	1	Down
06	Perivascular	P06_Perivascular	LZTR1	0.00916515	-1.06589	0.029	0.113	1	Down
06	Perivascular	P06_Perivascular	CEP85L	0.00917431	-1.27574	0.021	0.094	1	Down
06	Perivascular	P06_Perivascular	EZR	0.00917431	-1.30264	0.021	0.094	1	Down
06	Perivascular	P06_Perivascular	TMEM94	0.00917431	-0.592463	0.021	0.094	1	Down
06	Perivascular	P06_Perivascular	POLI	0.00917431	-0.941574	0.021	0.094	1	Down
06	Perivascular	P06_Perivascular	THBS1	0.00918492	-0.641401	0.175	0.358	1	Down
06	Perivascular	P06_Perivascular	VASH1	0.00919759	-0.689641	0.112	0.264	1	Down
06	Perivascular	P06_Perivascular	POLR2H	0.0092005	-0.171593	0.038	0.132	1	Down
06	Perivascular	P06_Perivascular	RAPGEF1	0.00920055	-0.339591	0.038	0.132	1	Down
06	Perivascular	P06_Perivascular	ZMYM2	0.00932796	-0.568216	0.021	0.094	1	Down
06	Perivascular	P06_Perivascular	NFATC1	0.00932796	-1.02152	0.021	0.094	1	Down
06	Perivascular	P06_Perivascular	THADA	0.00943737	-0.565979	0.029	0.113	1	Down
06	Perivascular	P06_Perivascular	EMC10	0.00943737	-0.744049	0.029	0.113	1	Down
06	Perivascular	P06_Perivascular	SMARCB1	0.00943737	-0.985633	0.029	0.113	1	Down
06	Perivascular	P06_Perivascular	NBR1	0.00946937	-1.01984	0.058	0.17	1	Down
06	Perivascular	P06_Perivascular	EPRS	0.0094839	-0.638061	0.021	0.094	1	Down
06	Perivascular	P06_Perivascular	NSD1	0.0094839	-0.861675	0.021	0.094	1	Down
06	Perivascular	P06_Perivascular	DIPK1B	0.0094839	-0.5195	0.021	0.094	1	Down
06	Perivascular	P06_Perivascular	BHLHE40	0.0094941	-1.4987	0.05	0.151	1	Down
06	Perivascular	P06_Perivascular	APBB2	0.00961489	-1.13705	0.079	0.208	1	Down
06	Perivascular	P06_Perivascular	CROCC	0.00964217	-0.235142	0.021	0.094	1	Down
06	Perivascular	P06_Perivascular	WDR47	0.00964217	-0.314773	0.021	0.094	1	Down
06	Perivascular	P06_Perivascular	FARSB	0.00964217	-1.04374	0.021	0.094	1	Down
06	Perivascular	P06_Perivascular	FEM1C	0.00964217	-0.327294	0.021	0.094	1	Down
06	Perivascular	P06_Perivascular	RSBN1L	0.00964217	-0.603551	0.021	0.094	1	Down
06	Perivascular	P06_Perivascular	VPS13A	0.00964217	-0.244151	0.021	0.094	1	Down
06	Perivascular	P06_Perivascular	IPO8	0.00964217	-0.118286	0.021	0.094	1	Down
06	Perivascular	P06_Perivascular	COX11	0.00964217	-0.6758	0.021	0.094	1	Down
06	Perivascular	P06_Perivascular	LMF2	0.00964217	-0.185779	0.021	0.094	1	Down
06	Perivascular	P06_Perivascular	LTBP3	0.00968714	-0.524552	0.112	0.264	1	Down
06	Perivascular	P06_Perivascular	HDLBP	0.00974494	-1.37093	0.071	0.189	1	Down
06	Perivascular	P06_Perivascular	MRTFB	0.00978078	-1.03618	0.05	0.151	1	Down
06	Perivascular	P06_Perivascular	M6PR	0.00985924	-0.694144	0.029	0.113	1	Down
06	Perivascular	P06_Perivascular	UPF3A	0.00985924	-0.637763	0.029	0.113	1	Down
06	Perivascular	P06_Perivascular	SENP6	0.00990116	-0.678148	0.058	0.17	1	Down
06	Perivascular	P06_Perivascular	TRA2A	0.0099039	-0.839521	0.079	0.208	1	Down
06	Perivascular	P06_Perivascular	ATP5MC2	0.00992933	-0.423087	0.088	0.226	1	Down
06	Perivascular	P06_Perivascular	TPM4	0.0101204	-0.179128	0.2	0.415	1	Down
06	Perivascular	P06_Perivascular	TRAK1	0.0102007	-0.174492	0.079	0.208	1	Down
06	Perivascular	P06_Perivascular	BRD2	0.0102069	-0.891458	0.092	0.226	1	Down
06	Perivascular	P06_Perivascular	MGAT4B	0.0102555	-1.21337	0.05	0.151	1	Down
06	Perivascular	P06_Perivascular	ARHGEF17	0.0103379	-0.354535	0.212	0.434	1	Down
06	Perivascular	P06_Perivascular	HOOK3	0.0104655	-0.569885	0.058	0.17	1	Down
06	Perivascular	P06_Perivascular	WDR26	0.0105569	-0.383459	0.079	0.208	1	Down
06	Perivascular	P06_Perivascular	PHLDB2	0.0105594	-0.63397	0.188	0.377	1	Down
06	Perivascular	P06_Perivascular	KIRREL1	0.0105927	-0.643424	0.092	0.226	1	Down
06	Perivascular	P06_Perivascular	TMEM219	0.0105959	-1.18349	0.062	0.17	1	Down
06	Perivascular	P06_Perivascular	NFKBIA	0.0106916	-1.02979	0.071	0.189	1	Down
06	Perivascular	P06_Perivascular	PDK4	0.0106916	7.64197	0.112	0	1	Up
06	Perivascular	P06_Perivascular	CCDC82	0.0108776	-1.09788	0.05	0.151	1	Down
06	Perivascular	P06_Perivascular	UBE2I	0.0108776	-1.14997	0.05	0.151	1	Down
06	Perivascular	P06_Perivascular	ACTB	0.0109157	0.728636	0.733	0.774	1	Up
06	Perivascular	P06_Perivascular	EVL	0.0109241	-0.256126	0.079	0.208	1	Down
06	Perivascular	P06_Perivascular	NAV1	0.011006	-1.11251	0.05	0.151	1	Down
06	Perivascular	P06_Perivascular	MCL1	0.01114	1.79239	0.375	0.264	1	Up
06	Perivascular	P06_Perivascular	MFGE8	0.011357	-0.381268	0.296	0.566	1	Down
06	Perivascular	P06_Perivascular	KIDINS220	0.0113673	-0.854459	0.071	0.189	1	Down
06	Perivascular	P06_Perivascular	WDR13	0.0114659	-0.821048	0.05	0.151	1	Down
06	Perivascular	P06_Perivascular	TWSG1	0.0114684	-0.271833	0.079	0.208	1	Down
06	Perivascular	P06_Perivascular	SUPT6H	0.011533	-1.29849	0.05	0.151	1	Down
06	Perivascular	P06_Perivascular	CTDSP1	0.0117686	0.143262	0.1	0.245	1	Up
06	Perivascular	P06_Perivascular	CHSY1	0.0118064	-1.35203	0.042	0.132	1	Down
06	Perivascular	P06_Perivascular	BNIP3L	0.0118088	-0.155933	0.058	0.17	1	Down
06	Perivascular	P06_Perivascular	PDLIM5	0.0118386	-1.47688	0.071	0.189	1	Down
06	Perivascular	P06_Perivascular	DDX5	0.0119662	-0.286386	0.238	0.472	1	Down
06	Perivascular	P06_Perivascular	ADD1	0.0122034	-0.530858	0.071	0.189	1	Down
06	Perivascular	P06_Perivascular	CD276	0.0123656	-0.754439	0.05	0.151	1	Down
06	Perivascular	P06_Perivascular	CDS2	0.0123656	-0.785716	0.05	0.151	1	Down
06	Perivascular	P06_Perivascular	CD248	0.0125094	-0.70746	0.05	0.151	1	Down
06	Perivascular	P06_Perivascular	TAOK1	0.0125095	-0.743311	0.05	0.151	1	Down
06	Perivascular	P06_Perivascular	ITGAV	0.0126052	-1.01453	0.083	0.208	1	Down
06	Perivascular	P06_Perivascular	DHX36	0.0126548	-0.428829	0.05	0.151	1	Down
06	Perivascular	P06_Perivascular	PRKAA1	0.0127051	-0.481066	0.071	0.189	1	Down
06	Perivascular	P06_Perivascular	CNN1	0.0127095	4.02655	0.188	0.057	1	Up
06	Perivascular	P06_Perivascular	NFASC	0.0128968	-0.305032	0.092	0.226	1	Down
06	Perivascular	P06_Perivascular	NR4A1	0.0129394	3.60042	0.167	0.038	1	Up
06	Perivascular	P06_Perivascular	ROCK2	0.013046	-1.45777	0.042	0.132	1	Down
06	Perivascular	P06_Perivascular	SH3RF3	0.0130997	-1.27576	0.05	0.151	1	Down
06	Perivascular	P06_Perivascular	OSBPL8	0.0132511	-0.604982	0.05	0.151	1	Down
06	Perivascular	P06_Perivascular	GAK	0.0133734	-0.73648	0.042	0.132	1	Down
06	Perivascular	P06_Perivascular	ACAN	0.0133734	-1.16786	0.042	0.132	1	Down
06	Perivascular	P06_Perivascular	NOTCH3	0.0133832	-0.42155	0.537	0.792	1	Down
06	Perivascular	P06_Perivascular	PPM1L	0.0135398	-0.812015	0.042	0.132	1	Down
06	Perivascular	P06_Perivascular	ERCC1	0.0135398	-1.01105	0.042	0.132	1	Down
06	Perivascular	P06_Perivascular	CALD1	0.0135398	0.839734	0.662	0.755	1	Up
06	Perivascular	P06_Perivascular	C12orf10	0.0137202	-1.85499	0.033	0.113	1	Down
06	Perivascular	P06_Perivascular	SNW1	0.0137634	-3.5414	0.008	0.057	1	Down
06	Perivascular	P06_Perivascular	SLC16A3	0.0137634	-3.97414	0.008	0.057	1	Down
06	Perivascular	P06_Perivascular	HDAC8	0.0137634	-3.47096	0.008	0.057	1	Down
06	Perivascular	P06_Perivascular	RAB14	0.0138781	-1.15227	0.042	0.132	1	Down
06	Perivascular	P06_Perivascular	ACTN4	0.0139727	1.19803	0.417	0.302	1	Up
06	Perivascular	P06_Perivascular	ACOX3	0.014073	-3.49018	0.008	0.057	1	Down
06	Perivascular	P06_Perivascular	CYP51A1	0.014073	-3.58384	0.008	0.057	1	Down
06	Perivascular	P06_Perivascular	SLC35D2	0.014073	-3.5877	0.008	0.057	1	Down
06	Perivascular	P06_Perivascular	MFSD5	0.014073	-2.49128	0.008	0.057	1	Down
06	Perivascular	P06_Perivascular	SCARF1	0.014073	-2.9642	0.008	0.057	1	Down
06	Perivascular	P06_Perivascular	LLGL2	0.014073	-3.31436	0.008	0.057	1	Down
06	Perivascular	P06_Perivascular	MIER2	0.014073	-3.233	0.008	0.057	1	Down
06	Perivascular	P06_Perivascular	NOVA2	0.014073	-3.24221	0.008	0.057	1	Down
06	Perivascular	P06_Perivascular	CD37	0.014073	-2.91179	0.008	0.057	1	Down
06	Perivascular	P06_Perivascular	ZRANB2	0.0141258	-0.909134	0.062	0.17	1	Down
06	Perivascular	P06_Perivascular	PHF1	0.0141805	-0.470765	0.071	0.189	1	Down
06	Perivascular	P06_Perivascular	ENG	0.0142794	-0.305512	0.117	0.264	1	Down
06	Perivascular	P06_Perivascular	RNPEPL1	0.0142869	-1.57822	0.033	0.113	1	Down
06	Perivascular	P06_Perivascular	RBM5	0.0143023	-1.18964	0.075	0.189	1	Down
06	Perivascular	P06_Perivascular	SNU13	0.0143219	-0.121393	0.071	0.189	1	Down
06	Perivascular	P06_Perivascular	RBM43	0.0143888	-2.85364	0.008	0.057	1	Down
06	Perivascular	P06_Perivascular	AZGP1	0.0143888	-2.62061	0.008	0.057	1	Down
06	Perivascular	P06_Perivascular	DPH7	0.0143888	-2.96644	0.008	0.057	1	Down
06	Perivascular	P06_Perivascular	HELLS	0.0143888	-1.39899	0.008	0.057	1	Down
06	Perivascular	P06_Perivascular	SCD	0.0143888	-3.44927	0.008	0.057	1	Down
06	Perivascular	P06_Perivascular	PPME1	0.0143888	-2.73629	0.008	0.057	1	Down
06	Perivascular	P06_Perivascular	AACS	0.0143888	-2.63198	0.008	0.057	1	Down
06	Perivascular	P06_Perivascular	CLN5	0.0143888	-2.12105	0.008	0.057	1	Down
06	Perivascular	P06_Perivascular	FBXO33	0.0143888	-2.52958	0.008	0.057	1	Down
06	Perivascular	P06_Perivascular	UBFD1	0.0143888	-2.7081	0.008	0.057	1	Down
06	Perivascular	P06_Perivascular	MAZ	0.0143888	-3.51402	0.008	0.057	1	Down
06	Perivascular	P06_Perivascular	ADGRG1	0.0143888	-2.84376	0.008	0.057	1	Down
06	Perivascular	P06_Perivascular	VMAC	0.0143888	-2.58552	0.008	0.057	1	Down
06	Perivascular	P06_Perivascular	TSTD2	0.0143995	-0.767295	0.042	0.132	1	Down
06	Perivascular	P06_Perivascular	LRCH1	0.0143995	-0.83678	0.042	0.132	1	Down
06	Perivascular	P06_Perivascular	USP14	0.0143995	-0.787281	0.042	0.132	1	Down
06	Perivascular	P06_Perivascular	CDK11B	0.0147107	-2.20399	0.008	0.057	1	Down
06	Perivascular	P06_Perivascular	DMAP1	0.0147107	-2.82623	0.008	0.057	1	Down
06	Perivascular	P06_Perivascular	FAHD2A	0.0147107	-2.38274	0.008	0.057	1	Down
06	Perivascular	P06_Perivascular	IRS1	0.0147107	-2.64086	0.008	0.057	1	Down
06	Perivascular	P06_Perivascular	ABHD18	0.0147107	-2.43448	0.008	0.057	1	Down
06	Perivascular	P06_Perivascular	ARHGEF28	0.0147107	-2.76585	0.008	0.057	1	Down
06	Perivascular	P06_Perivascular	C5orf15	0.0147107	-2.28532	0.008	0.057	1	Down
06	Perivascular	P06_Perivascular	AFAP1L1	0.0147107	-2.11638	0.008	0.057	1	Down
06	Perivascular	P06_Perivascular	MYLK4	0.0147107	-2.54911	0.008	0.057	1	Down
06	Perivascular	P06_Perivascular	NELFE	0.0147107	-1.14294	0.008	0.057	1	Down
06	Perivascular	P06_Perivascular	TFEB	0.0147107	-3.12647	0.008	0.057	1	Down
06	Perivascular	P06_Perivascular	ARMC10	0.0147107	-2.30814	0.008	0.057	1	Down
06	Perivascular	P06_Perivascular	DOCK4	0.0147107	-2.33377	0.008	0.057	1	Down
06	Perivascular	P06_Perivascular	ZNF282	0.0147107	-2.31669	0.008	0.057	1	Down
06	Perivascular	P06_Perivascular	KIF27	0.0147107	-2.12538	0.008	0.057	1	Down
06	Perivascular	P06_Perivascular	ARPC5L	0.0147107	-2.41103	0.008	0.057	1	Down
06	Perivascular	P06_Perivascular	C2CD2L	0.0147107	-2.48654	0.008	0.057	1	Down
06	Perivascular	P06_Perivascular	TUBA1A	0.0147107	-2.03108	0.008	0.057	1	Down
06	Perivascular	P06_Perivascular	OAS3	0.0147107	-2.37305	0.008	0.057	1	Down
06	Perivascular	P06_Perivascular	UNC119B	0.0147107	-0.391492	0.008	0.057	1	Down
06	Perivascular	P06_Perivascular	ZNF891	0.0147107	-1.71856	0.008	0.057	1	Down
06	Perivascular	P06_Perivascular	ZNF219	0.0147107	-2.31165	0.008	0.057	1	Down
06	Perivascular	P06_Perivascular	EXD2	0.0147107	-1.37077	0.008	0.057	1	Down
06	Perivascular	P06_Perivascular	IVD	0.0147107	-2.4911	0.008	0.057	1	Down
06	Perivascular	P06_Perivascular	SPATA5L1	0.0147107	-2.01961	0.008	0.057	1	Down
06	Perivascular	P06_Perivascular	ASB7	0.0147107	-2.7117	0.008	0.057	1	Down
06	Perivascular	P06_Perivascular	TMEM101	0.0147107	-2.64378	0.008	0.057	1	Down
06	Perivascular	P06_Perivascular	TSPOAP1	0.0147107	-2.28187	0.008	0.057	1	Down
06	Perivascular	P06_Perivascular	CAPS	0.0147107	-2.87853	0.008	0.057	1	Down
06	Perivascular	P06_Perivascular	CLIP3	0.0147107	-2.45991	0.008	0.057	1	Down
06	Perivascular	P06_Perivascular	RBM41	0.0147107	-4.00668	0.008	0.057	1	Down
06	Perivascular	P06_Perivascular	MTMR1	0.0147107	-3.32426	0.008	0.057	1	Down
06	Perivascular	P06_Perivascular	TAZ	0.0147107	-3.34435	0.008	0.057	1	Down
06	Perivascular	P06_Perivascular	PBX2	0.0147287	-0.407526	0.062	0.17	1	Down
06	Perivascular	P06_Perivascular	TAF10	0.0149381	-0.709952	0.042	0.132	1	Down
06	Perivascular	P06_Perivascular	ADGRA2	0.0150301	-0.726432	0.121	0.264	1	Down
06	Perivascular	P06_Perivascular	YTHDF2	0.015039	-0.997012	0.008	0.057	1	Down
06	Perivascular	P06_Perivascular	DIPK2A	0.015039	-2.33053	0.008	0.057	1	Down
06	Perivascular	P06_Perivascular	COMMD2	0.015039	-1.63178	0.008	0.057	1	Down
06	Perivascular	P06_Perivascular	MANBA	0.015039	-2.15831	0.008	0.057	1	Down
06	Perivascular	P06_Perivascular	JARID2	0.015039	-0.88231	0.008	0.057	1	Down
06	Perivascular	P06_Perivascular	CASD1	0.015039	-1.20786	0.008	0.057	1	Down
06	Perivascular	P06_Perivascular	CLDN15	0.015039	-1.27201	0.008	0.057	1	Down
06	Perivascular	P06_Perivascular	UBE2W	0.015039	-2.43048	0.008	0.057	1	Down
06	Perivascular	P06_Perivascular	DMAC1	0.015039	-1.76133	0.008	0.057	1	Down
06	Perivascular	P06_Perivascular	GNE	0.015039	-2.08756	0.008	0.057	1	Down
06	Perivascular	P06_Perivascular	WDR34	0.015039	-1.97017	0.008	0.057	1	Down
06	Perivascular	P06_Perivascular	DDX31	0.015039	-1.64655	0.008	0.057	1	Down
06	Perivascular	P06_Perivascular	ATP6V1D	0.015039	-2.28417	0.008	0.057	1	Down
06	Perivascular	P06_Perivascular	VPS9D1	0.015039	-1.5839	0.008	0.057	1	Down
06	Perivascular	P06_Perivascular	RUNDC1	0.015039	-2.05521	0.008	0.057	1	Down
06	Perivascular	P06_Perivascular	SHLD1	0.015039	-2.05206	0.008	0.057	1	Down
06	Perivascular	P06_Perivascular	ADAMTS5	0.015039	-1.45259	0.008	0.057	1	Down
06	Perivascular	P06_Perivascular	TMEM50B	0.015039	-2.00205	0.008	0.057	1	Down
06	Perivascular	P06_Perivascular	ZBTB33	0.015039	-1.56626	0.008	0.057	1	Down
06	Perivascular	P06_Perivascular	DHRS3	0.0151215	-0.307122	0.042	0.132	1	Down
06	Perivascular	P06_Perivascular	CHD4	0.0151215	-0.474607	0.042	0.132	1	Down
06	Perivascular	P06_Perivascular	PLP2	0.0151215	-0.835995	0.042	0.132	1	Down
06	Perivascular	P06_Perivascular	MAGED2	0.0151653	-0.254222	0.142	0.302	1	Down
06	Perivascular	P06_Perivascular	TNK2	0.0152774	-1.65874	0.033	0.113	1	Down
06	Perivascular	P06_Perivascular	KIF13A	0.0153592	-0.425404	0.092	0.226	1	Down
06	Perivascular	P06_Perivascular	KDM1A	0.0153737	-1.18716	0.008	0.057	1	Down
06	Perivascular	P06_Perivascular	SNAPIN	0.0153737	-0.853839	0.008	0.057	1	Down
06	Perivascular	P06_Perivascular	FCER1G	0.0153737	-1.08551	0.008	0.057	1	Down
06	Perivascular	P06_Perivascular	RPIA	0.0153737	-0.250764	0.008	0.057	1	Down
06	Perivascular	P06_Perivascular	UBR3	0.0153737	-1.16498	0.008	0.057	1	Down
06	Perivascular	P06_Perivascular	ARMC9	0.0153737	-1.35074	0.008	0.057	1	Down
06	Perivascular	P06_Perivascular	BOK	0.0153737	-0.828405	0.008	0.057	1	Down
06	Perivascular	P06_Perivascular	XPC	0.0153737	-0.881944	0.008	0.057	1	Down
06	Perivascular	P06_Perivascular	GORASP1	0.0153737	-1.15916	0.008	0.057	1	Down
06	Perivascular	P06_Perivascular	ULK4	0.0153737	-0.906513	0.008	0.057	1	Down
06	Perivascular	P06_Perivascular	NPRL2	0.0153737	-0.833269	0.008	0.057	1	Down
06	Perivascular	P06_Perivascular	NSD2	0.0153737	-1.13321	0.008	0.057	1	Down
06	Perivascular	P06_Perivascular	TET2	0.0153737	-0.610697	0.008	0.057	1	Down
06	Perivascular	P06_Perivascular	C5orf51	0.0153737	0.152238	0.008	0.057	1	Up
06	Perivascular	P06_Perivascular	PCDHB16	0.0153737	-1.6025	0.008	0.057	1	Down
06	Perivascular	P06_Perivascular	RREB1	0.0153737	-1.18525	0.008	0.057	1	Down
06	Perivascular	P06_Perivascular	BVES	0.0153737	-1.09213	0.008	0.057	1	Down
06	Perivascular	P06_Perivascular	STX11	0.0153737	-2.03422	0.008	0.057	1	Down
06	Perivascular	P06_Perivascular	POLM	0.0153737	-1.4991	0.008	0.057	1	Down
06	Perivascular	P06_Perivascular	SBDS	0.0153737	-1.50611	0.008	0.057	1	Down
06	Perivascular	P06_Perivascular	PINX1	0.0153737	-1.85972	0.008	0.057	1	Down
06	Perivascular	P06_Perivascular	TM2D2	0.0153737	-1.00638	0.008	0.057	1	Down
06	Perivascular	P06_Perivascular	C8orf88	0.0153737	-1.68131	0.008	0.057	1	Down
06	Perivascular	P06_Perivascular	TRIB1	0.0153737	-1.65054	0.008	0.057	1	Down
06	Perivascular	P06_Perivascular	PMPCA	0.0153737	-1.05313	0.008	0.057	1	Down
06	Perivascular	P06_Perivascular	AGPAT2	0.0153737	-0.733272	0.008	0.057	1	Down
06	Perivascular	P06_Perivascular	CUTC	0.0153737	-1.59209	0.008	0.057	1	Down
06	Perivascular	P06_Perivascular	LGR4	0.0153737	-0.836421	0.008	0.057	1	Down
06	Perivascular	P06_Perivascular	DNAJC24	0.0153737	-1.13911	0.008	0.057	1	Down
06	Perivascular	P06_Perivascular	SLC15A3	0.0153737	-2.12147	0.008	0.057	1	Down
06	Perivascular	P06_Perivascular	RASSF9	0.0153737	-1.53823	0.008	0.057	1	Down
06	Perivascular	P06_Perivascular	GLT8D2	0.0153737	-1.309	0.008	0.057	1	Down
06	Perivascular	P06_Perivascular	TRPC4	0.0153737	-0.678044	0.008	0.057	1	Down
06	Perivascular	P06_Perivascular	NUBPL	0.0153737	-1.42662	0.008	0.057	1	Down
06	Perivascular	P06_Perivascular	SLC38A6	0.0153737	-1.06975	0.008	0.057	1	Down
06	Perivascular	P06_Perivascular	MAPKBP1	0.0153737	-1.55903	0.008	0.057	1	Down
06	Perivascular	P06_Perivascular	EME2	0.0153737	-1.57676	0.008	0.057	1	Down
06	Perivascular	P06_Perivascular	FBRS	0.0153737	-1.88935	0.008	0.057	1	Down
06	Perivascular	P06_Perivascular	ACD	0.0153737	-1.39574	0.008	0.057	1	Down
06	Perivascular	P06_Perivascular	CTNS	0.0153737	-0.414625	0.008	0.057	1	Down
06	Perivascular	P06_Perivascular	LRRC37B	0.0153737	-0.896541	0.008	0.057	1	Down
06	Perivascular	P06_Perivascular	SLFN5	0.0153737	-1.38403	0.008	0.057	1	Down
06	Perivascular	P06_Perivascular	CRTC1	0.0153737	-1.08795	0.008	0.057	1	Down
06	Perivascular	P06_Perivascular	ZNF345	0.0153737	-2.14287	0.008	0.057	1	Down
06	Perivascular	P06_Perivascular	PPP1R13L	0.0153737	-1.01387	0.008	0.057	1	Down
06	Perivascular	P06_Perivascular	ZNF606	0.0153737	-1.14552	0.008	0.057	1	Down
06	Perivascular	P06_Perivascular	SLC2A10	0.0153737	-1.17938	0.008	0.057	1	Down
06	Perivascular	P06_Perivascular	MRGBP	0.0153737	-0.224283	0.008	0.057	1	Down
06	Perivascular	P06_Perivascular	TCFL5	0.0153737	-1.53674	0.008	0.057	1	Down
06	Perivascular	P06_Perivascular	ZNF512B	0.0153737	-0.797273	0.008	0.057	1	Down
06	Perivascular	P06_Perivascular	BTK	0.0153737	-0.629659	0.008	0.057	1	Down
06	Perivascular	P06_Perivascular	RTL8A	0.0153737	-1.23837	0.008	0.057	1	Down
06	Perivascular	P06_Perivascular	CAMK2N1	0.015382	-2.56351	0.025	0.094	1	Down
06	Perivascular	P06_Perivascular	ACAD11	0.0154827	-1.43027	0.033	0.113	1	Down
06	Perivascular	P06_Perivascular	BAZ2B	0.0155142	-0.565087	0.062	0.17	1	Down
06	Perivascular	P06_Perivascular	NMD3	0.0156903	-1.2059	0.033	0.113	1	Down
06	Perivascular	P06_Perivascular	CUL4B	0.0156903	-1.0437	0.033	0.113	1	Down
06	Perivascular	P06_Perivascular	GPAA1	0.0158451	-2.13054	0.046	0.132	1	Down
06	Perivascular	P06_Perivascular	FZR1	0.0159004	-1.01463	0.033	0.113	1	Down
06	Perivascular	P06_Perivascular	MYH9	0.0159564	-0.446448	0.133	0.283	1	Down
06	Perivascular	P06_Perivascular	LGALS3BP	0.0160639	-0.787055	0.054	0.151	1	Down
06	Perivascular	P06_Perivascular	HDAC5	0.0161129	-1.12884	0.033	0.113	1	Down
06	Perivascular	P06_Perivascular	ARID5B	0.0161314	-0.131227	0.138	0.302	1	Down
06	Perivascular	P06_Perivascular	COX14	0.0161689	-0.534094	0.062	0.17	1	Down
06	Perivascular	P06_Perivascular	WDTC1	0.016328	-0.882689	0.033	0.113	1	Down
06	Perivascular	P06_Perivascular	PHYKPL	0.016328	-0.850222	0.033	0.113	1	Down
06	Perivascular	P06_Perivascular	UNC45A	0.0164621	-0.714248	0.042	0.132	1	Down
06	Perivascular	P06_Perivascular	EPS15	0.0165053	-0.490987	0.062	0.17	1	Down
06	Perivascular	P06_Perivascular	EDEM1	0.0165455	-1.11433	0.033	0.113	1	Down
06	Perivascular	P06_Perivascular	FXYD6	0.0165455	-1.02877	0.033	0.113	1	Down
06	Perivascular	P06_Perivascular	GTPBP1	0.0166036	-3.51059	0.017	0.075	1	Down
06	Perivascular	P06_Perivascular	FKBP11	0.0168931	-2.32925	0.017	0.075	1	Down
06	Perivascular	P06_Perivascular	ANTXR1	0.0169401	-0.489995	0.2	0.396	1	Down
06	Perivascular	P06_Perivascular	AHDC1	0.0169883	-0.897528	0.033	0.113	1	Down
06	Perivascular	P06_Perivascular	ADSL	0.0169883	-0.627868	0.033	0.113	1	Down
06	Perivascular	P06_Perivascular	LY6E	0.0170707	-1.94004	0.025	0.094	1	Down
06	Perivascular	P06_Perivascular	PARD3	0.0170707	-1.65272	0.025	0.094	1	Down
06	Perivascular	P06_Perivascular	IKBKB	0.0171254	0.108015	0.083	0.208	1	Up
06	Perivascular	P06_Perivascular	ENOPH1	0.0171871	-2.26288	0.017	0.075	1	Down
06	Perivascular	P06_Perivascular	CLASP2	0.0171965	-0.610696	0.062	0.17	1	Down
06	Perivascular	P06_Perivascular	PLOD3	0.0172135	-0.73923	0.033	0.113	1	Down
06	Perivascular	P06_Perivascular	RTF2	0.0172135	-0.678374	0.033	0.113	1	Down
06	Perivascular	P06_Perivascular	NFATC2IP	0.0173247	-2.43369	0.025	0.094	1	Down
06	Perivascular	P06_Perivascular	NDUFA11	0.0173247	-1.35231	0.025	0.094	1	Down
06	Perivascular	P06_Perivascular	TMEM168	0.0174414	-0.659089	0.033	0.113	1	Down
06	Perivascular	P06_Perivascular	DESI2	0.0174856	-2.41928	0.017	0.075	1	Down
06	Perivascular	P06_Perivascular	ASH2L	0.0175821	-1.56917	0.025	0.094	1	Down
06	Perivascular	P06_Perivascular	GOLGA2	0.0175821	-1.66089	0.025	0.094	1	Down
06	Perivascular	P06_Perivascular	ANXA5	0.017622	-0.136015	0.104	0.245	1	Down
06	Perivascular	P06_Perivascular	AUTS2	0.0176718	-0.561275	0.033	0.113	1	Down
06	Perivascular	P06_Perivascular	TRAM1	0.0176719	-0.228737	0.033	0.113	1	Down
06	Perivascular	P06_Perivascular	DDA1	0.0177886	-2.38134	0.017	0.075	1	Down
06	Perivascular	P06_Perivascular	APOL2	0.0177886	-2.37981	0.017	0.075	1	Down
06	Perivascular	P06_Perivascular	IGF2R	0.0178428	-1.38051	0.025	0.094	1	Down
06	Perivascular	P06_Perivascular	TMEM204	0.0178428	-1.67613	0.025	0.094	1	Down
06	Perivascular	P06_Perivascular	PSKH1	0.0178428	-2.0979	0.025	0.094	1	Down
06	Perivascular	P06_Perivascular	MID1IP1	0.0178428	-0.938229	0.025	0.094	1	Down
06	Perivascular	P06_Perivascular	TBC1D15	0.0179051	-0.335318	0.033	0.113	1	Down
06	Perivascular	P06_Perivascular	FKBP9	0.0180962	-1.4141	0.017	0.075	1	Down
06	Perivascular	P06_Perivascular	CASP2	0.0180962	-1.93291	0.017	0.075	1	Down
06	Perivascular	P06_Perivascular	TOR1A	0.0180962	-1.96803	0.017	0.075	1	Down
06	Perivascular	P06_Perivascular	RBM14	0.0180962	-1.88313	0.017	0.075	1	Down
06	Perivascular	P06_Perivascular	LEMD3	0.0181068	-1.51972	0.025	0.094	1	Down
06	Perivascular	P06_Perivascular	RERG	0.0181069	-1.46199	0.025	0.094	1	Down
06	Perivascular	P06_Perivascular	TRAP1	0.0181069	-1.03067	0.025	0.094	1	Down
06	Perivascular	P06_Perivascular	GPATCH8	0.0181069	-1.56489	0.025	0.094	1	Down
06	Perivascular	P06_Perivascular	DUS1L	0.0181069	-1.59172	0.025	0.094	1	Down
06	Perivascular	P06_Perivascular	DDX17	0.0181082	-0.878169	0.054	0.151	1	Down
06	Perivascular	P06_Perivascular	PPP3CC	0.018141	-0.137362	0.033	0.113	1	Down
06	Perivascular	P06_Perivascular	PLXDC2	0.0183745	-1.35811	0.025	0.094	1	Down
06	Perivascular	P06_Perivascular	DHRS7	0.0183745	-1.06402	0.025	0.094	1	Down
06	Perivascular	P06_Perivascular	ATP5PD	0.0183745	-1.62998	0.025	0.094	1	Down
06	Perivascular	P06_Perivascular	C3orf70	0.0183796	-0.671963	0.033	0.113	1	Down
06	Perivascular	P06_Perivascular	RPAP3	0.0184082	-2.49391	0.017	0.075	1	Down
06	Perivascular	P06_Perivascular	CPSF3	0.0184084	-1.79378	0.017	0.075	1	Down
06	Perivascular	P06_Perivascular	SNAPC3	0.0184084	-1.69954	0.017	0.075	1	Down
06	Perivascular	P06_Perivascular	TMEM245	0.0184084	-1.83353	0.017	0.075	1	Down
06	Perivascular	P06_Perivascular	SFMBT2	0.0184084	-1.14454	0.017	0.075	1	Down
06	Perivascular	P06_Perivascular	METAP2	0.0184084	-2.47133	0.017	0.075	1	Down
06	Perivascular	P06_Perivascular	BRD4	0.0185349	-0.523768	0.075	0.189	1	Down
06	Perivascular	P06_Perivascular	MAP4	0.0186104	-0.459337	0.142	0.302	1	Down
06	Perivascular	P06_Perivascular	EIF4G3	0.0186209	-0.533227	0.033	0.113	1	Down
06	Perivascular	P06_Perivascular	PNRC2	0.0186454	-1.12348	0.025	0.094	1	Down
06	Perivascular	P06_Perivascular	LMBR1	0.0186454	-1.11981	0.025	0.094	1	Down
06	Perivascular	P06_Perivascular	MS4A6A	0.0186454	-0.855341	0.025	0.094	1	Down
06	Perivascular	P06_Perivascular	BTBD1	0.0186454	-0.774923	0.025	0.094	1	Down
06	Perivascular	P06_Perivascular	UBE4B	0.0187254	-1.74631	0.017	0.075	1	Down
06	Perivascular	P06_Perivascular	KRTCAP2	0.0187254	-2.01539	0.017	0.075	1	Down
06	Perivascular	P06_Perivascular	TRAPPC12	0.0187254	-2.33196	0.017	0.075	1	Down
06	Perivascular	P06_Perivascular	FAP	0.0187254	-1.48089	0.017	0.075	1	Down
06	Perivascular	P06_Perivascular	MYD88	0.0187254	-1.18689	0.017	0.075	1	Down
06	Perivascular	P06_Perivascular	LRCH3	0.0187254	-2.23612	0.017	0.075	1	Down
06	Perivascular	P06_Perivascular	LMBRD1	0.0187254	-1.52972	0.017	0.075	1	Down
06	Perivascular	P06_Perivascular	SEC24C	0.0187254	-2.14058	0.017	0.075	1	Down
06	Perivascular	P06_Perivascular	CBL	0.0187254	-1.2716	0.017	0.075	1	Down
06	Perivascular	P06_Perivascular	CACNB3	0.0187254	-1.10379	0.017	0.075	1	Down
06	Perivascular	P06_Perivascular	HOXC4	0.0187254	-1.82655	0.017	0.075	1	Down
06	Perivascular	P06_Perivascular	C1QTNF6	0.0187254	-1.31049	0.017	0.075	1	Down
06	Perivascular	P06_Perivascular	RAP2C	0.0187254	-0.968728	0.017	0.075	1	Down
06	Perivascular	P06_Perivascular	NFIC	0.0188881	-0.567856	0.075	0.189	1	Down
06	Perivascular	P06_Perivascular	FLII	0.0189063	-0.918299	0.054	0.151	1	Down
06	Perivascular	P06_Perivascular	ERRFI1	0.0189199	-1.2393	0.025	0.094	1	Down
06	Perivascular	P06_Perivascular	SH3PXD2B	0.0189199	-0.941876	0.025	0.094	1	Down
06	Perivascular	P06_Perivascular	BUD23	0.0189199	-0.735178	0.025	0.094	1	Down
06	Perivascular	P06_Perivascular	ENO2	0.0189199	-1.20457	0.025	0.094	1	Down
06	Perivascular	P06_Perivascular	PLEKHH3	0.0189199	-1.10246	0.025	0.094	1	Down
06	Perivascular	P06_Perivascular	PDGFA	0.0189552	-0.194753	0.142	0.302	1	Down
06	Perivascular	P06_Perivascular	FAF1	0.0190471	-1.68581	0.017	0.075	1	Down
06	Perivascular	P06_Perivascular	SATB1	0.0190471	-1.51662	0.017	0.075	1	Down
06	Perivascular	P06_Perivascular	MCCC1	0.0190471	-1.1036	0.017	0.075	1	Down
06	Perivascular	P06_Perivascular	DEK	0.0190471	-1.47851	0.017	0.075	1	Down
06	Perivascular	P06_Perivascular	DNPH1	0.0190471	-1.04015	0.017	0.075	1	Down
06	Perivascular	P06_Perivascular	REPIN1	0.0190471	-1.27702	0.017	0.075	1	Down
06	Perivascular	P06_Perivascular	BRD3OS	0.0190471	-1.6321	0.017	0.075	1	Down
06	Perivascular	P06_Perivascular	ANKRD26	0.0190471	-1.091	0.017	0.075	1	Down
06	Perivascular	P06_Perivascular	TSPAN14	0.0190471	-1.07346	0.017	0.075	1	Down
06	Perivascular	P06_Perivascular	VTI1A	0.0190471	-2.14467	0.017	0.075	1	Down
06	Perivascular	P06_Perivascular	LPXN	0.0190471	-1.48221	0.017	0.075	1	Down
06	Perivascular	P06_Perivascular	ZNF384	0.0190471	-0.861278	0.017	0.075	1	Down
06	Perivascular	P06_Perivascular	ATF1	0.0190471	-1.71634	0.017	0.075	1	Down
06	Perivascular	P06_Perivascular	MAP2K1	0.0190471	-1.46509	0.017	0.075	1	Down
06	Perivascular	P06_Perivascular	KLHL36	0.0190471	-2.26912	0.017	0.075	1	Down
06	Perivascular	P06_Perivascular	ZSCAN30	0.0190471	-2.26601	0.017	0.075	1	Down
06	Perivascular	P06_Perivascular	HSPA12B	0.0190471	-2.55084	0.017	0.075	1	Down
06	Perivascular	P06_Perivascular	DYRK2	0.0191106	-0.274741	0.054	0.151	1	Down
06	Perivascular	P06_Perivascular	LANCL1	0.0191118	-0.715763	0.033	0.113	1	Down
06	Perivascular	P06_Perivascular	DDX3X	0.0191977	-1.13789	0.025	0.094	1	Down
06	Perivascular	P06_Perivascular	OSBPL10	0.0191979	-0.545241	0.025	0.094	1	Down
06	Perivascular	P06_Perivascular	RAP2B	0.0191979	-0.70382	0.025	0.094	1	Down
06	Perivascular	P06_Perivascular	CLINT1	0.0191979	-1.02553	0.025	0.094	1	Down
06	Perivascular	P06_Perivascular	TRAF7	0.0191979	-0.502594	0.025	0.094	1	Down
06	Perivascular	P06_Perivascular	LAPTM4A	0.0193736	-1.75226	0.017	0.075	1	Down
06	Perivascular	P06_Perivascular	MGAT4A	0.0193736	-0.224223	0.017	0.075	1	Down
06	Perivascular	P06_Perivascular	FAM160B2	0.0193736	-1.15186	0.017	0.075	1	Down
06	Perivascular	P06_Perivascular	APTX	0.0193736	-1.71735	0.017	0.075	1	Down
06	Perivascular	P06_Perivascular	ECD	0.0193736	-1.47177	0.017	0.075	1	Down
06	Perivascular	P06_Perivascular	SMC3	0.0193736	-1.81228	0.017	0.075	1	Down
06	Perivascular	P06_Perivascular	PCED1B	0.0193736	-0.404517	0.017	0.075	1	Down
06	Perivascular	P06_Perivascular	DIS3L	0.0193736	-0.970579	0.017	0.075	1	Down
06	Perivascular	P06_Perivascular	CYBA	0.0193736	-0.993946	0.017	0.075	1	Down
06	Perivascular	P06_Perivascular	ITSN1	0.0193736	-0.891243	0.017	0.075	1	Down
06	Perivascular	P06_Perivascular	ARHGAP31	0.0194794	-0.997101	0.025	0.094	1	Down
06	Perivascular	P06_Perivascular	MCU	0.0194794	-1.14285	0.025	0.094	1	Down
06	Perivascular	P06_Perivascular	SNCG	0.0196703	3.02973	0.179	0.057	1	Up
06	Perivascular	P06_Perivascular	CMTM6	0.019705	-0.987596	0.017	0.075	1	Down
06	Perivascular	P06_Perivascular	NECTIN1	0.019705	-1.19379	0.017	0.075	1	Down
06	Perivascular	P06_Perivascular	AP5M1	0.019705	-1.14938	0.017	0.075	1	Down
06	Perivascular	P06_Perivascular	TTC8	0.019705	-0.795144	0.017	0.075	1	Down
06	Perivascular	P06_Perivascular	AKTIP	0.019705	-0.789464	0.017	0.075	1	Down
06	Perivascular	P06_Perivascular	ZDHHC1	0.019705	-1.0785	0.017	0.075	1	Down
06	Perivascular	P06_Perivascular	PPAN	0.019705	-0.883509	0.017	0.075	1	Down
06	Perivascular	P06_Perivascular	ZNF76	0.0197646	-0.247979	0.025	0.094	1	Down
06	Perivascular	P06_Perivascular	VWA8	0.0197646	-0.411719	0.025	0.094	1	Down
06	Perivascular	P06_Perivascular	FAM91A1	0.0197699	-1.09798	0.046	0.132	1	Down
06	Perivascular	P06_Perivascular	APP	0.0197956	-0.18805	0.2	0.396	1	Down
06	Perivascular	P06_Perivascular	MCRS1	0.0200196	0.498314	0.062	0.17	1	Up
06	Perivascular	P06_Perivascular	MLPH	0.0200414	-1.53066	0.017	0.075	1	Down
06	Perivascular	P06_Perivascular	NSUN2	0.0200414	-0.617007	0.017	0.075	1	Down
06	Perivascular	P06_Perivascular	ADAMTS6	0.0200414	-0.382858	0.017	0.075	1	Down
06	Perivascular	P06_Perivascular	PSMB8	0.0200414	-0.901953	0.017	0.075	1	Down
06	Perivascular	P06_Perivascular	AP5Z1	0.0200414	-0.703692	0.017	0.075	1	Down
06	Perivascular	P06_Perivascular	ZBTB5	0.0200414	-0.407115	0.017	0.075	1	Down
06	Perivascular	P06_Perivascular	DUSP16	0.0200414	-0.287228	0.017	0.075	1	Down
06	Perivascular	P06_Perivascular	DACT1	0.0200414	-0.252382	0.017	0.075	1	Down
06	Perivascular	P06_Perivascular	AKAP10	0.0200414	-0.967872	0.017	0.075	1	Down
06	Perivascular	P06_Perivascular	SLC9A3R1	0.0200414	-0.188148	0.017	0.075	1	Down
06	Perivascular	P06_Perivascular	LIG1	0.0200414	-0.612974	0.017	0.075	1	Down
06	Perivascular	P06_Perivascular	ACOT9	0.0200414	-1.11774	0.017	0.075	1	Down
06	Perivascular	P06_Perivascular	PPIG	0.0200533	-0.838629	0.025	0.094	1	Down
06	Perivascular	P06_Perivascular	GRB10	0.0200533	-1.05008	0.025	0.094	1	Down
06	Perivascular	P06_Perivascular	GSDMD	0.0200533	-0.794187	0.025	0.094	1	Down
06	Perivascular	P06_Perivascular	ZNF768	0.0200533	-0.749374	0.025	0.094	1	Down
06	Perivascular	P06_Perivascular	ZNF407	0.0200533	-0.411497	0.025	0.094	1	Down
06	Perivascular	P06_Perivascular	MED14	0.0203458	0.317138	0.025	0.094	1	Up
06	Perivascular	P06_Perivascular	SH3BP4	0.0203827	-0.34689	0.017	0.075	1	Down
06	Perivascular	P06_Perivascular	G3BP2	0.0203827	0.14117	0.017	0.075	1	Up
06	Perivascular	P06_Perivascular	MAN2A1	0.0203827	-1.01675	0.017	0.075	1	Down
06	Perivascular	P06_Perivascular	EIF3H	0.0203827	-1.40175	0.017	0.075	1	Down
06	Perivascular	P06_Perivascular	ANP32B	0.0203827	-0.268738	0.017	0.075	1	Down
06	Perivascular	P06_Perivascular	APIP	0.0203827	-0.308448	0.017	0.075	1	Down
06	Perivascular	P06_Perivascular	MICU2	0.0203827	-0.76389	0.017	0.075	1	Down
06	Perivascular	P06_Perivascular	PAPOLA	0.0203827	-0.857	0.017	0.075	1	Down
06	Perivascular	P06_Perivascular	ATP6V0A1	0.0203827	-0.603717	0.017	0.075	1	Down
06	Perivascular	P06_Perivascular	ITGB4	0.0203827	-0.755179	0.017	0.075	1	Down
06	Perivascular	P06_Perivascular	TRMU	0.0203827	-0.495972	0.017	0.075	1	Down
06	Perivascular	P06_Perivascular	PHKA2	0.0203827	-1.15468	0.017	0.075	1	Down
06	Perivascular	P06_Perivascular	MAP3K20	0.0205283	-0.187867	0.179	0.358	1	Down
06	Perivascular	P06_Perivascular	LMOD1	0.0205781	1.90619	0.346	0.245	1	Up
06	Perivascular	P06_Perivascular	WDR82	0.020595	-0.568249	0.054	0.151	1	Down
06	Perivascular	P06_Perivascular	TMEM123	0.020642	-0.306819	0.025	0.094	1	Down
06	Perivascular	P06_Perivascular	CAB39L	0.020642	-0.461905	0.025	0.094	1	Down
06	Perivascular	P06_Perivascular	NEK9	0.020642	-0.889936	0.025	0.094	1	Down
06	Perivascular	P06_Perivascular	SMG1	0.020642	-0.534993	0.025	0.094	1	Down
06	Perivascular	P06_Perivascular	USE1	0.020642	-0.333013	0.025	0.094	1	Down
06	Perivascular	P06_Perivascular	BORCS8	0.020642	-0.918303	0.025	0.094	1	Down
06	Perivascular	P06_Perivascular	OGFR	0.020642	0.208003	0.025	0.094	1	Up
06	Perivascular	P06_Perivascular	CCN2	0.0208651	1.52615	0.362	0.245	1	Up
06	Perivascular	P06_Perivascular	TNRC6C	0.0211743	-1.05834	0.046	0.132	1	Down
06	Perivascular	P06_Perivascular	SPTBN1	0.0213887	-0.578876	0.1	0.226	1	Down
06	Perivascular	P06_Perivascular	S100A10	0.0216614	-0.680519	0.046	0.132	1	Down
06	Perivascular	P06_Perivascular	TXNDC5	0.021716	-0.177282	0.054	0.151	1	Down
06	Perivascular	P06_Perivascular	VEGFC	0.0219086	-1.19594	0.046	0.132	1	Down
06	Perivascular	P06_Perivascular	SEC13	0.0221582	-1.2682	0.046	0.132	1	Down
06	Perivascular	P06_Perivascular	ZEB1	0.0224312	-0.471612	0.067	0.17	1	Down
06	Perivascular	P06_Perivascular	NDRG2	0.0228898	-0.169351	0.054	0.151	1	Down
06	Perivascular	P06_Perivascular	ANKRD11	0.022922	-0.701057	0.046	0.132	1	Down
06	Perivascular	P06_Perivascular	MBNL1	0.0229721	0.1088	0.096	0.226	1	Up
06	Perivascular	P06_Perivascular	KLHDC2	0.023131	0.20133	0.054	0.151	1	Up
06	Perivascular	P06_Perivascular	MAP7D1	0.0231816	-1.03751	0.046	0.132	1	Down
06	Perivascular	P06_Perivascular	NDUFA2	0.0234438	-0.69957	0.046	0.132	1	Down
06	Perivascular	P06_Perivascular	LAMA4	0.0236138	-0.214054	0.1	0.226	1	Down
06	Perivascular	P06_Perivascular	CCNY	0.0237085	-0.899446	0.046	0.132	1	Down
06	Perivascular	P06_Perivascular	HDAC7	0.0237085	-0.885527	0.046	0.132	1	Down
06	Perivascular	P06_Perivascular	NLGN2	0.0237085	-0.4133	0.046	0.132	1	Down
06	Perivascular	P06_Perivascular	CYC1	0.0238418	-0.290349	0.046	0.132	1	Down
06	Perivascular	P06_Perivascular	RAB5B	0.0238681	0.352013	0.054	0.151	1	Up
06	Perivascular	P06_Perivascular	UBE2Q1	0.0239759	-0.482157	0.046	0.132	1	Down
06	Perivascular	P06_Perivascular	DACT3	0.0239759	-0.308108	0.046	0.132	1	Down
06	Perivascular	P06_Perivascular	ACTR10	0.0242458	-0.683607	0.046	0.132	1	Down
06	Perivascular	P06_Perivascular	C16orf72	0.0242458	-0.265231	0.046	0.132	1	Down
06	Perivascular	P06_Perivascular	RSRP1	0.0244309	-0.474825	0.092	0.208	1	Down
06	Perivascular	P06_Perivascular	EIF4A2	0.0244673	-0.718667	0.067	0.17	1	Down
06	Perivascular	P06_Perivascular	STX2	0.0245184	-0.650794	0.046	0.132	1	Down
06	Perivascular	P06_Perivascular	ARCN1	0.0245501	-1.00717	0.058	0.151	1	Down
06	Perivascular	P06_Perivascular	YWHAQ	0.0247936	-0.779684	0.046	0.132	1	Down
06	Perivascular	P06_Perivascular	TBC1D22A	0.0249603	-1.25779	0.038	0.113	1	Down
06	Perivascular	P06_Perivascular	SRSF11	0.0250715	-0.254411	0.046	0.132	1	Down
06	Perivascular	P06_Perivascular	BNIP2	0.0250715	-0.402765	0.046	0.132	1	Down
06	Perivascular	P06_Perivascular	KDM5C	0.0251807	0.173963	0.067	0.17	1	Up
06	Perivascular	P06_Perivascular	NUAK1	0.0253093	-1.11056	0.058	0.151	1	Down
06	Perivascular	P06_Perivascular	SORBS3	0.0254818	-0.539908	0.179	0.34	1	Down
06	Perivascular	P06_Perivascular	LHFPL6	0.0256232	-0.560463	0.104	0.226	1	Down
06	Perivascular	P06_Perivascular	SAFB	0.0258842	-1.5816	0.038	0.113	1	Down
06	Perivascular	P06_Perivascular	KHDC4	0.0259214	-0.406346	0.046	0.132	1	Down
06	Perivascular	P06_Perivascular	AGO2	0.0259214	-0.133808	0.046	0.132	1	Down
06	Perivascular	P06_Perivascular	ANXA4	0.0260888	-1.00614	0.058	0.151	1	Down
06	Perivascular	P06_Perivascular	WWP2	0.0261599	-0.704066	0.067	0.17	1	Down
06	Perivascular	P06_Perivascular	MAPK7	0.0261985	-1.42551	0.038	0.113	1	Down
06	Perivascular	P06_Perivascular	ACYP2	0.0262101	0.340608	0.046	0.132	1	Up
06	Perivascular	P06_Perivascular	FXYD5	0.026889	-0.593615	0.058	0.151	1	Down
06	Perivascular	P06_Perivascular	HES4	0.0269548	-0.278789	0.125	0.264	1	Down
06	Perivascular	P06_Perivascular	FTL	0.0273554	-0.376333	0.125	0.264	1	Down
06	Perivascular	P06_Perivascular	APRT	0.0273934	0.156097	0.046	0.132	1	Up
06	Perivascular	P06_Perivascular	GABARAP	0.0274342	-0.795863	0.058	0.151	1	Down
06	Perivascular	P06_Perivascular	SMAD2	0.0274342	-0.787348	0.058	0.151	1	Down
06	Perivascular	P06_Perivascular	TBC1D9B	0.0274703	-0.953902	0.096	0.208	1	Down
06	Perivascular	P06_Perivascular	TRPC6	0.0274897	-0.997118	0.038	0.113	1	Down
06	Perivascular	P06_Perivascular	CDC42BPB	0.0274897	-1.58403	0.038	0.113	1	Down
06	Perivascular	P06_Perivascular	TIMM13	0.0274897	-0.746922	0.038	0.113	1	Down
06	Perivascular	P06_Perivascular	CRIP2	0.0275476	0.149377	0.179	0.358	1	Up
06	Perivascular	P06_Perivascular	STK24	0.0276204	-0.610983	0.071	0.17	1	Down
06	Perivascular	P06_Perivascular	IFT20	0.0276963	0.374809	0.046	0.132	1	Up
06	Perivascular	P06_Perivascular	AVPR1A	0.0278209	-0.587601	0.038	0.113	1	Down
06	Perivascular	P06_Perivascular	APOE	0.0278775	-1.43972	0.071	0.17	1	Down
06	Perivascular	P06_Perivascular	C1orf109	0.027914	-3.89251	0.004	0.038	1	Down
06	Perivascular	P06_Perivascular	PTBP2	0.027914	-4.1982	0.004	0.038	1	Down
06	Perivascular	P06_Perivascular	TRAF3IP3	0.027914	-4.67582	0.004	0.038	1	Down
06	Perivascular	P06_Perivascular	FAM124B	0.027914	-3.86869	0.004	0.038	1	Down
06	Perivascular	P06_Perivascular	GUF1	0.027914	-3.66974	0.004	0.038	1	Down
06	Perivascular	P06_Perivascular	FAM149A	0.027914	-6.08011	0.004	0.038	1	Down
06	Perivascular	P06_Perivascular	ATPSCKMT	0.027914	-3.43897	0.004	0.038	1	Down
06	Perivascular	P06_Perivascular	ZFAND2A	0.027914	-4.38954	0.004	0.038	1	Down
06	Perivascular	P06_Perivascular	SH2B2	0.027914	-3.59774	0.004	0.038	1	Down
06	Perivascular	P06_Perivascular	PTK2B	0.027914	-3.90296	0.004	0.038	1	Down
06	Perivascular	P06_Perivascular	GSR	0.027914	-3.83251	0.004	0.038	1	Down
06	Perivascular	P06_Perivascular	TTI2	0.027914	-4.22753	0.004	0.038	1	Down
06	Perivascular	P06_Perivascular	FAM83H	0.027914	-4.42634	0.004	0.038	1	Down
06	Perivascular	P06_Perivascular	TOR1B	0.027914	-5.42907	0.004	0.038	1	Down
06	Perivascular	P06_Perivascular	MSMB	0.027914	-4.46476	0.004	0.038	1	Down
06	Perivascular	P06_Perivascular	HTATIP2	0.027914	-4.05211	0.004	0.038	1	Down
06	Perivascular	P06_Perivascular	C11orf91	0.027914	-4.01952	0.004	0.038	1	Down
06	Perivascular	P06_Perivascular	CCDC90B	0.027914	-4.21562	0.004	0.038	1	Down
06	Perivascular	P06_Perivascular	TLCD5	0.027914	-3.63555	0.004	0.038	1	Down
06	Perivascular	P06_Perivascular	PCK2	0.027914	-4.64457	0.004	0.038	1	Down
06	Perivascular	P06_Perivascular	LYSMD2	0.027914	-4.31104	0.004	0.038	1	Down
06	Perivascular	P06_Perivascular	LMF1	0.027914	-3.22722	0.004	0.038	1	Down
06	Perivascular	P06_Perivascular	MED11	0.027914	-3.2732	0.004	0.038	1	Down
06	Perivascular	P06_Perivascular	DNASE2	0.027914	-3.99335	0.004	0.038	1	Down
06	Perivascular	P06_Perivascular	CILP2	0.027914	-4.17883	0.004	0.038	1	Down
06	Perivascular	P06_Perivascular	ZNF446	0.027914	-3.62173	0.004	0.038	1	Down
06	Perivascular	P06_Perivascular	FAM110A	0.027914	-4.27303	0.004	0.038	1	Down
06	Perivascular	P06_Perivascular	HAPLN3	0.0279526	-0.417101	0.067	0.17	1	Down
06	Perivascular	P06_Perivascular	PTTG1IP	0.0282178	0.166131	0.1	0.226	1	Up
06	Perivascular	P06_Perivascular	PPP3CB	0.0282697	-0.316027	0.058	0.151	1	Down
06	Perivascular	P06_Perivascular	NID1	0.0284937	-0.856807	0.038	0.113	1	Down
06	Perivascular	P06_Perivascular	PCGF5	0.0284937	-1.33181	0.038	0.113	1	Down
06	Perivascular	P06_Perivascular	RTCB	0.0284937	-1.11127	0.038	0.113	1	Down
06	Perivascular	P06_Perivascular	PJA2	0.0286497	-0.19981	0.092	0.208	1	Down
06	Perivascular	P06_Perivascular	DPH2	0.0286536	-2.65265	0.004	0.038	1	Down
06	Perivascular	P06_Perivascular	PGM1	0.0286536	-2.76064	0.004	0.038	1	Down
06	Perivascular	P06_Perivascular	ACP6	0.0286536	-2.80849	0.004	0.038	1	Down
06	Perivascular	P06_Perivascular	GORAB	0.0286536	-2.94654	0.004	0.038	1	Down
06	Perivascular	P06_Perivascular	SHISA4	0.0286536	-3.01093	0.004	0.038	1	Down
06	Perivascular	P06_Perivascular	JMJD4	0.0286536	-2.78182	0.004	0.038	1	Down
06	Perivascular	P06_Perivascular	GMCL1	0.0286536	-3.46585	0.004	0.038	1	Down
06	Perivascular	P06_Perivascular	GGCX	0.0286536	-4.45593	0.004	0.038	1	Down
06	Perivascular	P06_Perivascular	ANKMY1	0.0286536	-3.58436	0.004	0.038	1	Down
06	Perivascular	P06_Perivascular	MYL5	0.0286536	-4.15136	0.004	0.038	1	Down
06	Perivascular	P06_Perivascular	NR3C2	0.0286536	-3.17859	0.004	0.038	1	Down
06	Perivascular	P06_Perivascular	MARCH1	0.0286536	-3.29243	0.004	0.038	1	Down
06	Perivascular	P06_Perivascular	ERCC8	0.0286536	-2.67548	0.004	0.038	1	Down
06	Perivascular	P06_Perivascular	RANBP17	0.0286536	-2.83523	0.004	0.038	1	Down
06	Perivascular	P06_Perivascular	ATAT1	0.0286536	-2.84845	0.004	0.038	1	Down
06	Perivascular	P06_Perivascular	BMP5	0.0286536	-3.38652	0.004	0.038	1	Down
06	Perivascular	P06_Perivascular	ELOVL4	0.0286536	-5.17495	0.004	0.038	1	Down
06	Perivascular	P06_Perivascular	AIG1	0.0286536	-2.87431	0.004	0.038	1	Down
06	Perivascular	P06_Perivascular	WDR86	0.0286536	-3.17856	0.004	0.038	1	Down
06	Perivascular	P06_Perivascular	INSIG1	0.0286536	-4.29784	0.004	0.038	1	Down
06	Perivascular	P06_Perivascular	CNOT7	0.0286536	-3.04607	0.004	0.038	1	Down
06	Perivascular	P06_Perivascular	PTGR1	0.0286536	-2.61285	0.004	0.038	1	Down
06	Perivascular	P06_Perivascular	PRPF4	0.0286536	-2.63231	0.004	0.038	1	Down
06	Perivascular	P06_Perivascular	LMX1B	0.0286536	-2.76815	0.004	0.038	1	Down
06	Perivascular	P06_Perivascular	DOLPP1	0.0286536	-3.46518	0.004	0.038	1	Down
06	Perivascular	P06_Perivascular	GOLGA7B	0.0286536	-3.04681	0.004	0.038	1	Down
06	Perivascular	P06_Perivascular	FJX1	0.0286536	-3.49147	0.004	0.038	1	Down
06	Perivascular	P06_Perivascular	ALKBH3	0.0286536	-2.73969	0.004	0.038	1	Down
06	Perivascular	P06_Perivascular	ZBTB3	0.0286536	-3.56114	0.004	0.038	1	Down
06	Perivascular	P06_Perivascular	THAP12	0.0286536	-2.73752	0.004	0.038	1	Down
06	Perivascular	P06_Perivascular	YARS2	0.0286536	-2.79147	0.004	0.038	1	Down
06	Perivascular	P06_Perivascular	PPP1R1A	0.0286536	-3.89532	0.004	0.038	1	Down
06	Perivascular	P06_Perivascular	CDK2	0.0286536	-2.60589	0.004	0.038	1	Down
06	Perivascular	P06_Perivascular	P2RX4	0.0286536	-2.96643	0.004	0.038	1	Down
06	Perivascular	P06_Perivascular	SLC7A1	0.0286536	-2.91263	0.004	0.038	1	Down
06	Perivascular	P06_Perivascular	NPAS3	0.0286536	-3.20676	0.004	0.038	1	Down
06	Perivascular	P06_Perivascular	BMP4	0.0286536	-3.12363	0.004	0.038	1	Down
06	Perivascular	P06_Perivascular	TMEM87A	0.0286536	-4.10169	0.004	0.038	1	Down
06	Perivascular	P06_Perivascular	SCAPER	0.0286536	-2.79722	0.004	0.038	1	Down
06	Perivascular	P06_Perivascular	SEPTIN1	0.0286536	-3.51942	0.004	0.038	1	Down
06	Perivascular	P06_Perivascular	HOXB7	0.0286536	-3.32532	0.004	0.038	1	Down
06	Perivascular	P06_Perivascular	MAP2K6	0.0286536	-2.70652	0.004	0.038	1	Down
06	Perivascular	P06_Perivascular	CYGB	0.0286536	-3.63294	0.004	0.038	1	Down
06	Perivascular	P06_Perivascular	MFSD11	0.0286536	-3.06123	0.004	0.038	1	Down
06	Perivascular	P06_Perivascular	FAM217B	0.0286536	-2.91337	0.004	0.038	1	Down
06	Perivascular	P06_Perivascular	HIC2	0.0286536	-3.59079	0.004	0.038	1	Down
06	Perivascular	P06_Perivascular	ATP7A	0.0286536	-2.89213	0.004	0.038	1	Down
06	Perivascular	P06_Perivascular	SEPTIN6	0.0286536	-2.88226	0.004	0.038	1	Down
06	Perivascular	P06_Perivascular	STK26	0.0286536	-3.41416	0.004	0.038	1	Down
06	Perivascular	P06_Perivascular	DENND6A	0.0286639	-0.783821	0.038	0.113	1	Down
06	Perivascular	P06_Perivascular	GPRC5C	0.0288353	-0.658891	0.038	0.113	1	Down
06	Perivascular	P06_Perivascular	QARS	0.0288389	-0.926251	0.058	0.151	1	Down
06	Perivascular	P06_Perivascular	TNC	0.0289425	2.81801	0.167	0.057	1	Up
06	Perivascular	P06_Perivascular	CIRBP	0.0290167	-0.380172	0.338	0.585	1	Down
06	Perivascular	P06_Perivascular	AP2A2	0.0291803	-0.717769	0.038	0.113	1	Down
06	Perivascular	P06_Perivascular	SNX17	0.0291804	-0.422155	0.038	0.113	1	Down
06	Perivascular	P06_Perivascular	SRP72	0.0291804	-1.01785	0.038	0.113	1	Down
06	Perivascular	P06_Perivascular	PRRX2	0.0291804	-0.8785	0.038	0.113	1	Down
06	Perivascular	P06_Perivascular	PIK3CD	0.02941	-1.80161	0.004	0.038	1	Down
06	Perivascular	P06_Perivascular	CASZ1	0.02941	-1.89663	0.004	0.038	1	Down
06	Perivascular	P06_Perivascular	DNAJC16	0.02941	-2.41834	0.004	0.038	1	Down
06	Perivascular	P06_Perivascular	SRSF10	0.02941	-2.25656	0.004	0.038	1	Down
06	Perivascular	P06_Perivascular	MTF1	0.02941	-2.01152	0.004	0.038	1	Down
06	Perivascular	P06_Perivascular	ERMAP	0.02941	-1.6407	0.004	0.038	1	Down
06	Perivascular	P06_Perivascular	ARTN	0.02941	-1.79081	0.004	0.038	1	Down
06	Perivascular	P06_Perivascular	CDKN2C	0.02941	-0.451133	0.004	0.038	1	Down
06	Perivascular	P06_Perivascular	TACSTD2	0.02941	-2.79164	0.004	0.038	1	Down
06	Perivascular	P06_Perivascular	CYB561D1	0.02941	-2.01813	0.004	0.038	1	Down
06	Perivascular	P06_Perivascular	DENND2C	0.02941	-2.5179	0.004	0.038	1	Down
06	Perivascular	P06_Perivascular	MTMR11	0.02941	-2.29473	0.004	0.038	1	Down
06	Perivascular	P06_Perivascular	S100A3	0.02941	-1.73548	0.004	0.038	1	Down
06	Perivascular	P06_Perivascular	ATP1A4	0.02941	-1.93548	0.004	0.038	1	Down
06	Perivascular	P06_Perivascular	C1orf112	0.02941	-1.72015	0.004	0.038	1	Down
06	Perivascular	P06_Perivascular	SWT1	0.02941	-1.37281	0.004	0.038	1	Down
06	Perivascular	P06_Perivascular	GLRX2	0.02941	-1.51878	0.004	0.038	1	Down
06	Perivascular	P06_Perivascular	ZBTB41	0.02941	-0.715049	0.004	0.038	1	Down
06	Perivascular	P06_Perivascular	ANGEL2	0.02941	-1.47423	0.004	0.038	1	Down
06	Perivascular	P06_Perivascular	GPATCH2	0.02941	-1.98038	0.004	0.038	1	Down
06	Perivascular	P06_Perivascular	NVL	0.02941	-2.37165	0.004	0.038	1	Down
06	Perivascular	P06_Perivascular	LPIN1	0.02941	-1.405	0.004	0.038	1	Down
06	Perivascular	P06_Perivascular	SRBD1	0.02941	-2.74696	0.004	0.038	1	Down
06	Perivascular	P06_Perivascular	KIAA1841	0.02941	-1.37583	0.004	0.038	1	Down
06	Perivascular	P06_Perivascular	PNO1	0.02941	-0.64037	0.004	0.038	1	Down
06	Perivascular	P06_Perivascular	PRADC1	0.02941	-0.324955	0.004	0.038	1	Down
06	Perivascular	P06_Perivascular	MALL	0.02941	-2.05129	0.004	0.038	1	Down
06	Perivascular	P06_Perivascular	CDCA7	0.02941	-1.66821	0.004	0.038	1	Down
06	Perivascular	P06_Perivascular	GTF3C3	0.02941	-2.31651	0.004	0.038	1	Down
06	Perivascular	P06_Perivascular	MAIP1	0.02941	-2.04035	0.004	0.038	1	Down
06	Perivascular	P06_Perivascular	PPIL3	0.02941	-1.82153	0.004	0.038	1	Down
06	Perivascular	P06_Perivascular	IKZF2	0.02941	-1.98695	0.004	0.038	1	Down
06	Perivascular	P06_Perivascular	NKIRAS1	0.02941	-1.0486	0.004	0.038	1	Down
06	Perivascular	P06_Perivascular	VILL	0.02941	-2.27444	0.004	0.038	1	Down
06	Perivascular	P06_Perivascular	ZNF197	0.02941	-2.677	0.004	0.038	1	Down
06	Perivascular	P06_Perivascular	ZNF502	0.02941	-0.995596	0.004	0.038	1	Down
06	Perivascular	P06_Perivascular	ZNF654	0.02941	-2.3878	0.004	0.038	1	Down
06	Perivascular	P06_Perivascular	ABHD10	0.02941	-1.68009	0.004	0.038	1	Down
06	Perivascular	P06_Perivascular	TXNRD3	0.02941	-1.64663	0.004	0.038	1	Down
06	Perivascular	P06_Perivascular	RUVBL1	0.02941	-1.88888	0.004	0.038	1	Down
06	Perivascular	P06_Perivascular	ZFYVE28	0.02941	-1.73152	0.004	0.038	1	Down
06	Perivascular	P06_Perivascular	GRPEL1	0.02941	-2.39525	0.004	0.038	1	Down
06	Perivascular	P06_Perivascular	LEF1	0.02941	-2.4316	0.004	0.038	1	Down
06	Perivascular	P06_Perivascular	SMAD1	0.02941	-1.49954	0.004	0.038	1	Down
06	Perivascular	P06_Perivascular	FYB1	0.02941	-2.43755	0.004	0.038	1	Down
06	Perivascular	P06_Perivascular	PDE4D	0.02941	-1.69974	0.004	0.038	1	Down
06	Perivascular	P06_Perivascular	PRR16	0.02941	0.377293	0.004	0.038	1	Up
06	Perivascular	P06_Perivascular	PFDN1	0.02941	-2.35959	0.004	0.038	1	Down
06	Perivascular	P06_Perivascular	PCDHGA3	0.02941	-1.26756	0.004	0.038	1	Down
06	Perivascular	P06_Perivascular	PCDHGA10	0.02941	-2.30001	0.004	0.038	1	Down
06	Perivascular	P06_Perivascular	ARSI	0.02941	-2.37006	0.004	0.038	1	Down
06	Perivascular	P06_Perivascular	RPP40	0.02941	-0.100486	0.004	0.038	1	Down
06	Perivascular	P06_Perivascular	RIPOR2	0.02941	-2.22788	0.004	0.038	1	Down
06	Perivascular	P06_Perivascular	TRIM39	0.02941	-0.876016	0.004	0.038	1	Down
06	Perivascular	P06_Perivascular	FKBPL	0.02941	-2.23182	0.004	0.038	1	Down
06	Perivascular	P06_Perivascular	PPARD	0.02941	-2.28018	0.004	0.038	1	Down
06	Perivascular	P06_Perivascular	TDRD6	0.02941	-2.64736	0.004	0.038	1	Down
06	Perivascular	P06_Perivascular	KIAA1586	0.02941	-1.6841	0.004	0.038	1	Down
06	Perivascular	P06_Perivascular	FAM135A	0.02941	-1.42074	0.004	0.038	1	Down
06	Perivascular	P06_Perivascular	TUBE1	0.02941	-1.5083	0.004	0.038	1	Down
06	Perivascular	P06_Perivascular	FAM162B	0.02941	-2.30585	0.004	0.038	1	Down
06	Perivascular	P06_Perivascular	HSF2	0.02941	-2.07208	0.004	0.038	1	Down
06	Perivascular	P06_Perivascular	GTF2H5	0.02941	-1.00046	0.004	0.038	1	Down
06	Perivascular	P06_Perivascular	RSPH3	0.02941	-1.25602	0.004	0.038	1	Down
06	Perivascular	P06_Perivascular	ELFN1	0.02941	-1.52676	0.004	0.038	1	Down
06	Perivascular	P06_Perivascular	C7orf25	0.02941	-1.1518	0.004	0.038	1	Down
06	Perivascular	P06_Perivascular	NACAD	0.02941	-2.26447	0.004	0.038	1	Down
06	Perivascular	P06_Perivascular	RFC2	0.02941	-1.47505	0.004	0.038	1	Down
06	Perivascular	P06_Perivascular	PHTF2	0.02941	-1.89433	0.004	0.038	1	Down
06	Perivascular	P06_Perivascular	ABCB1	0.02941	-1.97783	0.004	0.038	1	Down
06	Perivascular	P06_Perivascular	AP4M1	0.02941	-0.900311	0.004	0.038	1	Down
06	Perivascular	P06_Perivascular	AP1S1	0.02941	-1.70943	0.004	0.038	1	Down
06	Perivascular	P06_Perivascular	AGK	0.02941	-1.3876	0.004	0.038	1	Down
06	Perivascular	P06_Perivascular	NCAPG2	0.02941	-1.31568	0.004	0.038	1	Down
06	Perivascular	P06_Perivascular	HR	0.02941	-1.86556	0.004	0.038	1	Down
06	Perivascular	P06_Perivascular	POLR3D	0.02941	-0.68702	0.004	0.038	1	Down
06	Perivascular	P06_Perivascular	EXTL3	0.02941	-2.46718	0.004	0.038	1	Down
06	Perivascular	P06_Perivascular	SGK3	0.02941	-1.48438	0.004	0.038	1	Down
06	Perivascular	P06_Perivascular	IMPA1	0.02941	-2.2043	0.004	0.038	1	Down
06	Perivascular	P06_Perivascular	PIP4P2	0.02941	-1.95104	0.004	0.038	1	Down
06	Perivascular	P06_Perivascular	SPAG1	0.02941	-2.49172	0.004	0.038	1	Down
06	Perivascular	P06_Perivascular	DSCC1	0.02941	-2.28778	0.004	0.038	1	Down
06	Perivascular	P06_Perivascular	GLI4	0.02941	-1.36945	0.004	0.038	1	Down
06	Perivascular	P06_Perivascular	SLC39A4	0.02941	-1.74989	0.004	0.038	1	Down
06	Perivascular	P06_Perivascular	C8orf82	0.02941	-2.23931	0.004	0.038	1	Down
06	Perivascular	P06_Perivascular	FAM122A	0.02941	-1.53111	0.004	0.038	1	Down
06	Perivascular	P06_Perivascular	USP6NL	0.02941	-0.597631	0.004	0.038	1	Down
06	Perivascular	P06_Perivascular	SEC61A2	0.02941	-2.09466	0.004	0.038	1	Down
06	Perivascular	P06_Perivascular	COL13A1	0.02941	-1.79374	0.004	0.038	1	Down
06	Perivascular	P06_Perivascular	SHLD2	0.02941	-2.28364	0.004	0.038	1	Down
06	Perivascular	P06_Perivascular	HECTD2	0.02941	-0.983419	0.004	0.038	1	Down
06	Perivascular	P06_Perivascular	R3HCC1L	0.02941	-2.17183	0.004	0.038	1	Down
06	Perivascular	P06_Perivascular	POLL	0.02941	-2.66573	0.004	0.038	1	Down
06	Perivascular	P06_Perivascular	IFITM1	0.02941	-1.28862	0.004	0.038	1	Down
06	Perivascular	P06_Perivascular	RRP8	0.02941	-2.49415	0.004	0.038	1	Down
06	Perivascular	P06_Perivascular	PRMT3	0.02941	-1.38598	0.004	0.038	1	Down
06	Perivascular	P06_Perivascular	CD82	0.02941	-1.79174	0.004	0.038	1	Down
06	Perivascular	P06_Perivascular	FERMT3	0.02941	-0.761967	0.004	0.038	1	Down
06	Perivascular	P06_Perivascular	NRXN2	0.02941	-2.80555	0.004	0.038	1	Down
06	Perivascular	P06_Perivascular	LRTOMT	0.02941	-2.11629	0.004	0.038	1	Down
06	Perivascular	P06_Perivascular	C2CD3	0.02941	-1.21933	0.004	0.038	1	Down
06	Perivascular	P06_Perivascular	ACER3	0.02941	-0.898675	0.004	0.038	1	Down
06	Perivascular	P06_Perivascular	ALG8	0.02941	-2.41421	0.004	0.038	1	Down
06	Perivascular	P06_Perivascular	NARS2	0.02941	-1.39283	0.004	0.038	1	Down
06	Perivascular	P06_Perivascular	CHORDC1	0.02941	-2.27657	0.004	0.038	1	Down
06	Perivascular	P06_Perivascular	NLRX1	0.02941	-2.88096	0.004	0.038	1	Down
06	Perivascular	P06_Perivascular	ESPL1	0.02941	-2.58747	0.004	0.038	1	Down
06	Perivascular	P06_Perivascular	SMUG1	0.02941	-1.23869	0.004	0.038	1	Down
06	Perivascular	P06_Perivascular	NEMP1	0.02941	-1.30667	0.004	0.038	1	Down
06	Perivascular	P06_Perivascular	LLPH	0.02941	-0.174971	0.004	0.038	1	Down
06	Perivascular	P06_Perivascular	SLC35E3	0.02941	-2.08576	0.004	0.038	1	Down
06	Perivascular	P06_Perivascular	TMEM19	0.02941	-1.89625	0.004	0.038	1	Down
06	Perivascular	P06_Perivascular	UBE2N	0.02941	-2.3935	0.004	0.038	1	Down
06	Perivascular	P06_Perivascular	NUP37	0.02941	-0.578676	0.004	0.038	1	Down
06	Perivascular	P06_Perivascular	VPS29	0.02941	-2.37596	0.004	0.038	1	Down
06	Perivascular	P06_Perivascular	RNFT2	0.02941	-2.39699	0.004	0.038	1	Down
06	Perivascular	P06_Perivascular	OGFOD2	0.02941	-1.32733	0.004	0.038	1	Down
06	Perivascular	P06_Perivascular	FZD10	0.02941	-0.334602	0.004	0.038	1	Down
06	Perivascular	P06_Perivascular	EP400	0.02941	-0.947307	0.004	0.038	1	Down
06	Perivascular	P06_Perivascular	SLC46A3	0.02941	-2.22448	0.004	0.038	1	Down
06	Perivascular	P06_Perivascular	RFC3	0.02941	-1.36486	0.004	0.038	1	Down
06	Perivascular	P06_Perivascular	FAM124A	0.02941	-0.742461	0.004	0.038	1	Down
06	Perivascular	P06_Perivascular	PSEN1	0.02941	-1.31677	0.004	0.038	1	Down
06	Perivascular	P06_Perivascular	COQ6	0.02941	-2.1552	0.004	0.038	1	Down
06	Perivascular	P06_Perivascular	NRDE2	0.02941	-1.92838	0.004	0.038	1	Down
06	Perivascular	P06_Perivascular	TMEM251	0.02941	-2.81737	0.004	0.038	1	Down
06	Perivascular	P06_Perivascular	MOK	0.02941	-1.17517	0.004	0.038	1	Down
06	Perivascular	P06_Perivascular	PPP1R13B	0.02941	-1.75709	0.004	0.038	1	Down
06	Perivascular	P06_Perivascular	GOLGA8B	0.02941	-1.51201	0.004	0.038	1	Down
06	Perivascular	P06_Perivascular	PARP6	0.02941	-2.66452	0.004	0.038	1	Down
06	Perivascular	P06_Perivascular	MTHFS	0.02941	-1.85074	0.004	0.038	1	Down
06	Perivascular	P06_Perivascular	ZSCAN2	0.02941	-1.63647	0.004	0.038	1	Down
06	Perivascular	P06_Perivascular	PDE8A	0.02941	-0.670203	0.004	0.038	1	Down
06	Perivascular	P06_Perivascular	SEMA4B	0.02941	-1.16058	0.004	0.038	1	Down
06	Perivascular	P06_Perivascular	NPRL3	0.02941	-1.97397	0.004	0.038	1	Down
06	Perivascular	P06_Perivascular	ZNF200	0.02941	-1.57417	0.004	0.038	1	Down
06	Perivascular	P06_Perivascular	GDE1	0.02941	-1.81808	0.004	0.038	1	Down
06	Perivascular	P06_Perivascular	SPN	0.02941	-1.31479	0.004	0.038	1	Down
06	Perivascular	P06_Perivascular	ZNF48	0.02941	-1.14394	0.004	0.038	1	Down
06	Perivascular	P06_Perivascular	SETD1A	0.02941	-2.3441	0.004	0.038	1	Down
06	Perivascular	P06_Perivascular	PRSS53	0.02941	-1.65483	0.004	0.038	1	Down
06	Perivascular	P06_Perivascular	SETD6	0.02941	-1.80672	0.004	0.038	1	Down
06	Perivascular	P06_Perivascular	DDX19A	0.02941	-1.89749	0.004	0.038	1	Down
06	Perivascular	P06_Perivascular	NEURL4	0.02941	-1.73515	0.004	0.038	1	Down
06	Perivascular	P06_Perivascular	BORCS6	0.02941	-2.41364	0.004	0.038	1	Down
06	Perivascular	P06_Perivascular	ARHGAP44	0.02941	-1.10967	0.004	0.038	1	Down
06	Perivascular	P06_Perivascular	CRLF3	0.02941	-2.75456	0.004	0.038	1	Down
06	Perivascular	P06_Perivascular	ZNF207	0.02941	-1.13321	0.004	0.038	1	Down
06	Perivascular	P06_Perivascular	RAD51D	0.02941	-1.30731	0.004	0.038	1	Down
06	Perivascular	P06_Perivascular	DBF4B	0.02941	-1.55759	0.004	0.038	1	Down
06	Perivascular	P06_Perivascular	PLCD3	0.02941	-1.58137	0.004	0.038	1	Down
06	Perivascular	P06_Perivascular	MAP3K14	0.02941	-1.94326	0.004	0.038	1	Down
06	Perivascular	P06_Perivascular	SCRN2	0.02941	-2.2874	0.004	0.038	1	Down
06	Perivascular	P06_Perivascular	HOXB4	0.02941	-2.82382	0.004	0.038	1	Down
06	Perivascular	P06_Perivascular	ABI3	0.02941	-1.63136	0.004	0.038	1	Down
06	Perivascular	P06_Perivascular	AXIN2	0.02941	-2.12094	0.004	0.038	1	Down
06	Perivascular	P06_Perivascular	CD300A	0.02941	-0.373726	0.004	0.038	1	Down
06	Perivascular	P06_Perivascular	ZNF699	0.02941	-1.14868	0.004	0.038	1	Down
06	Perivascular	P06_Perivascular	ZNF559	0.02941	0.44454	0.004	0.038	1	Up
06	Perivascular	P06_Perivascular	RAVER1	0.02941	-1.01766	0.004	0.038	1	Down
06	Perivascular	P06_Perivascular	GET3	0.02941	-2.38546	0.004	0.038	1	Down
06	Perivascular	P06_Perivascular	HOOK2	0.02941	-2.08961	0.004	0.038	1	Down
06	Perivascular	P06_Perivascular	COMP	0.02941	-1.66608	0.004	0.038	1	Down
06	Perivascular	P06_Perivascular	GMIP	0.02941	-2.19167	0.004	0.038	1	Down
06	Perivascular	P06_Perivascular	NUDT19	0.02941	-2.67203	0.004	0.038	1	Down
06	Perivascular	P06_Perivascular	ZNF607	0.02941	-2.21778	0.004	0.038	1	Down
06	Perivascular	P06_Perivascular	KCNK6	0.02941	-1.19035	0.004	0.038	1	Down
06	Perivascular	P06_Perivascular	CATSPERG	0.02941	-2.72626	0.004	0.038	1	Down
06	Perivascular	P06_Perivascular	GRIK5	0.02941	-1.65809	0.004	0.038	1	Down
06	Perivascular	P06_Perivascular	MYPOP	0.02941	-1.79942	0.004	0.038	1	Down
06	Perivascular	P06_Perivascular	SLC6A16	0.02941	-1.15726	0.004	0.038	1	Down
06	Perivascular	P06_Perivascular	NCOA5	0.02941	-1.92967	0.004	0.038	1	Down
06	Perivascular	P06_Perivascular	SYCP2	0.02941	-2.56104	0.004	0.038	1	Down
06	Perivascular	P06_Perivascular	TIAM1	0.02941	-1.5078	0.004	0.038	1	Down
06	Perivascular	P06_Perivascular	BID	0.02941	-0.923359	0.004	0.038	1	Down
06	Perivascular	P06_Perivascular	PIK3IP1	0.02941	-2.63242	0.004	0.038	1	Down
06	Perivascular	P06_Perivascular	GPKOW	0.02941	-2.37449	0.004	0.038	1	Down
06	Perivascular	P06_Perivascular	ARMCX4	0.02941	-1.25468	0.004	0.038	1	Down
06	Perivascular	P06_Perivascular	ATG4A	0.02941	-2.29229	0.004	0.038	1	Down
06	Perivascular	P06_Perivascular	PARP14	0.0295289	-0.631428	0.038	0.113	1	Down
06	Perivascular	P06_Perivascular	SF3B1	0.0295291	-0.623979	0.038	0.113	1	Down
06	Perivascular	P06_Perivascular	DNAJB1	0.0295291	-0.762991	0.038	0.113	1	Down
06	Perivascular	P06_Perivascular	PRPF40A	0.0298812	-0.108752	0.038	0.113	1	Down
06	Perivascular	P06_Perivascular	L3HYPDH	0.0298813	-0.599206	0.038	0.113	1	Down
06	Perivascular	P06_Perivascular	MAP3K3	0.0298813	-0.759606	0.038	0.113	1	Down
06	Perivascular	P06_Perivascular	LIMA1	0.0300106	-0.575035	0.071	0.17	1	Down
06	Perivascular	P06_Perivascular	PKIG	0.0301303	0.67402	0.067	0.17	1	Up
06	Perivascular	P06_Perivascular	SNX19	0.0302372	-0.237536	0.038	0.113	1	Down
06	Perivascular	P06_Perivascular	CSK	0.0304163	-0.635405	0.038	0.113	1	Down
06	Perivascular	P06_Perivascular	LATS2	0.0305967	-0.547392	0.038	0.113	1	Down
06	Perivascular	P06_Perivascular	SERBP1	0.030606	-0.225235	0.058	0.151	1	Down
06	Perivascular	P06_Perivascular	MICOS10	0.0309093	-0.154194	0.058	0.151	1	Down
06	Perivascular	P06_Perivascular	INO80B	0.0309093	-0.646501	0.058	0.151	1	Down
06	Perivascular	P06_Perivascular	NIPBL	0.0309598	-0.101821	0.038	0.113	1	Down
06	Perivascular	P06_Perivascular	GTPBP6	0.0309598	-0.280566	0.038	0.113	1	Down
06	Perivascular	P06_Perivascular	ANO1	0.0312153	-0.273305	0.058	0.151	1	Down
06	Perivascular	P06_Perivascular	TCF4	0.0312153	0.206565	0.058	0.151	1	Up
06	Perivascular	P06_Perivascular	MBD6	0.0313267	-0.763053	0.038	0.113	1	Down
06	Perivascular	P06_Perivascular	SYNPO2	0.0314557	2.59248	0.258	0.151	1	Up
06	Perivascular	P06_Perivascular	TEAD2	0.0318145	-1.85433	0.029	0.094	1	Down
06	Perivascular	P06_Perivascular	BRD7	0.0318267	-1.25941	0.05	0.132	1	Down
06	Perivascular	P06_Perivascular	PHACTR4	0.0320716	-0.321176	0.038	0.113	1	Down
06	Perivascular	P06_Perivascular	PPFIBP2	0.0320885	-0.394725	0.079	0.189	1	Down
06	Perivascular	P06_Perivascular	ZSWIM8	0.0321488	-0.240211	0.058	0.151	1	Down
06	Perivascular	P06_Perivascular	TNFRSF14	0.0322322	-1.7903	0.029	0.094	1	Down
06	Perivascular	P06_Perivascular	IARS2	0.0322324	-1.50927	0.029	0.094	1	Down
06	Perivascular	P06_Perivascular	PLPP1	0.0322824	-0.44339	0.071	0.17	1	Down
06	Perivascular	P06_Perivascular	PCSK7	0.0324497	-0.379162	0.038	0.113	1	Down
06	Perivascular	P06_Perivascular	CDH5	0.0325016	-0.751451	0.05	0.132	1	Down
06	Perivascular	P06_Perivascular	DGCR8	0.0326549	-1.2585	0.029	0.094	1	Down
06	Perivascular	P06_Perivascular	SRSF4	0.0328436	-1.19412	0.05	0.132	1	Down
06	Perivascular	P06_Perivascular	LZTS2	0.0328436	-1.13771	0.05	0.132	1	Down
06	Perivascular	P06_Perivascular	SLU7	0.0330823	-1.65227	0.029	0.094	1	Down
06	Perivascular	P06_Perivascular	ATP2A2	0.0330823	-1.51344	0.029	0.094	1	Down
06	Perivascular	P06_Perivascular	RAB10	0.0332173	0.24783	0.038	0.113	1	Up
06	Perivascular	P06_Perivascular	NDUFB5	0.0332173	0.359346	0.038	0.113	1	Up
06	Perivascular	P06_Perivascular	SPTSSA	0.0332173	0.118663	0.038	0.113	1	Up
06	Perivascular	P06_Perivascular	STOM	0.0334087	-0.198451	0.129	0.264	1	Down
06	Perivascular	P06_Perivascular	INSR	0.0335144	-1.32618	0.029	0.094	1	Down
06	Perivascular	P06_Perivascular	BACE2	0.0335144	-1.47649	0.029	0.094	1	Down
06	Perivascular	P06_Perivascular	XBP1	0.0335144	-1.34141	0.029	0.094	1	Down
06	Perivascular	P06_Perivascular	FAM193B	0.0335368	-0.615575	0.05	0.132	1	Down
06	Perivascular	P06_Perivascular	ZNF783	0.0339511	-1.00783	0.029	0.094	1	Down
06	Perivascular	P06_Perivascular	HMGXB3	0.0339513	-1.39036	0.029	0.094	1	Down
06	Perivascular	P06_Perivascular	ARF6	0.0339513	-1.47929	0.029	0.094	1	Down
06	Perivascular	P06_Perivascular	AMDHD2	0.0339513	-1.22638	0.029	0.094	1	Down
06	Perivascular	P06_Perivascular	NCBP3	0.0339513	-1.51678	0.029	0.094	1	Down
06	Perivascular	P06_Perivascular	FTH1	0.0339846	-0.125621	0.288	0.509	1	Down
06	Perivascular	P06_Perivascular	KLHL17	0.0340808	-6.02565	0	0.019	1	Down
06	Perivascular	P06_Perivascular	TNFRSF18	0.0340808	-7.29459	0	0.019	1	Down
06	Perivascular	P06_Perivascular	FNDC10	0.0340808	-6.2216	0	0.019	1	Down
06	Perivascular	P06_Perivascular	CALML6	0.0340808	-6.2216	0	0.019	1	Down
06	Perivascular	P06_Perivascular	TMEM52	0.0340808	-6.2216	0	0.019	1	Down
06	Perivascular	P06_Perivascular	PRXL2B	0.0340808	-5.64762	0	0.019	1	Down
06	Perivascular	P06_Perivascular	RNF207	0.0340808	-7.47864	0	0.019	1	Down
06	Perivascular	P06_Perivascular	PHF13	0.0340808	-4.84518	0	0.019	1	Down
06	Perivascular	P06_Perivascular	PRAMEF2	0.0340808	-5.03075	0	0.019	1	Down
06	Perivascular	P06_Perivascular	PRAMEF15	0.0340808	-6.08829	0	0.019	1	Down
06	Perivascular	P06_Perivascular	SPATA21	0.0340808	-6.51745	0	0.019	1	Down
06	Perivascular	P06_Perivascular	MFAP2	0.0340808	-6.26643	0	0.019	1	Down
06	Perivascular	P06_Perivascular	ALDH4A1	0.0340808	-7.29459	0	0.019	1	Down
06	Perivascular	P06_Perivascular	PLA2G5	0.0340808	-5.11757	0	0.019	1	Down
06	Perivascular	P06_Perivascular	GRHL3	0.0340808	-6.4332	0	0.019	1	Down
06	Perivascular	P06_Perivascular	STPG1	0.0340808	-6.43815	0	0.019	1	Down
06	Perivascular	P06_Perivascular	CEP85	0.0340808	-5.76552	0	0.019	1	Down
06	Perivascular	P06_Perivascular	GPR3	0.0340808	-5.03075	0	0.019	1	Down
06	Perivascular	P06_Perivascular	SMPDL3B	0.0340808	-6.8085	0	0.019	1	Down
06	Perivascular	P06_Perivascular	LCK	0.0340808	-6.01581	0	0.019	1	Down
06	Perivascular	P06_Perivascular	GJB3	0.0340808	-5.79949	0	0.019	1	Down
06	Perivascular	P06_Perivascular	EXO5	0.0340808	-4.84518	0	0.019	1	Down
06	Perivascular	P06_Perivascular	ZMYND12	0.0340808	-5.74673	0	0.019	1	Down
06	Perivascular	P06_Perivascular	TMEM269	0.0340808	-5.11757	0	0.019	1	Down
06	Perivascular	P06_Perivascular	TESK2	0.0340808	-6.2216	0	0.019	1	Down
06	Perivascular	P06_Perivascular	CYP4A11	0.0340808	-5.57704	0	0.019	1	Down
06	Perivascular	P06_Perivascular	SLC5A9	0.0340808	-4.76333	0	0.019	1	Down
06	Perivascular	P06_Perivascular	YIPF1	0.0340808	-5.92886	0	0.019	1	Down
06	Perivascular	P06_Perivascular	ACOT11	0.0340808	-6.98022	0	0.019	1	Down
06	Perivascular	P06_Perivascular	BSND	0.0340808	-8.0984	0	0.019	1	Down
06	Perivascular	P06_Perivascular	FYB2	0.0340808	-7.8514	0	0.019	1	Down
06	Perivascular	P06_Perivascular	HHLA3	0.0340808	-5.11757	0	0.019	1	Down
06	Perivascular	P06_Perivascular	LHX8	0.0340808	-6.8085	0	0.019	1	Down
06	Perivascular	P06_Perivascular	GBP3	0.0340808	-6.23637	0	0.019	1	Down
06	Perivascular	P06_Perivascular	ALG14	0.0340808	-5.28407	0	0.019	1	Down
06	Perivascular	P06_Perivascular	LRRC39	0.0340808	-8.6131	0	0.019	1	Down
06	Perivascular	P06_Perivascular	DPH5	0.0340808	-5.74386	0	0.019	1	Down
06	Perivascular	P06_Perivascular	TMIGD3	0.0340808	-5.03075	0	0.019	1	Down
06	Perivascular	P06_Perivascular	INKA2	0.0340808	-5.74673	0	0.019	1	Down
06	Perivascular	P06_Perivascular	IGSF3	0.0340808	-5.45182	0	0.019	1	Down
06	Perivascular	P06_Perivascular	VTCN1	0.0340808	-5.03075	0	0.019	1	Down
06	Perivascular	P06_Perivascular	SPAG17	0.0340808	-5.74673	0	0.019	1	Down
06	Perivascular	P06_Perivascular	ANKRD34A	0.0340808	-4.86288	0	0.019	1	Down
06	Perivascular	P06_Perivascular	TNFAIP8L2	0.0340808	-5.03075	0	0.019	1	Down
06	Perivascular	P06_Perivascular	LCE6A	0.0340808	-6.36576	0	0.019	1	Down
06	Perivascular	P06_Perivascular	S100A8	0.0340808	-5.74386	0	0.019	1	Down
06	Perivascular	P06_Perivascular	EFNA4	0.0340808	-7.29459	0	0.019	1	Down
06	Perivascular	P06_Perivascular	MEX3A	0.0340808	-4.76333	0	0.019	1	Down
06	Perivascular	P06_Perivascular	TMEM79	0.0340808	-6.51481	0	0.019	1	Down
06	Perivascular	P06_Perivascular	MNDA	0.0340808	-5.74601	0	0.019	1	Down
06	Perivascular	P06_Perivascular	CD84	0.0340808	-4.86288	0	0.019	1	Down
06	Perivascular	P06_Perivascular	APOA2	0.0340808	-7.97715	0	0.019	1	Down
06	Perivascular	P06_Perivascular	RXRG	0.0340808	-5.6463	0	0.019	1	Down
06	Perivascular	P06_Perivascular	ATP1B1	0.0340808	-6.2216	0	0.019	1	Down
06	Perivascular	P06_Perivascular	TNFSF4	0.0340808	-6.4332	0	0.019	1	Down
06	Perivascular	P06_Perivascular	ANKRD45	0.0340808	-6.36576	0	0.019	1	Down
06	Perivascular	P06_Perivascular	CENPL	0.0340808	-6.51745	0	0.019	1	Down
06	Perivascular	P06_Perivascular	AXDND1	0.0340808	-6.18032	0	0.019	1	Down
06	Perivascular	P06_Perivascular	KIF21B	0.0340808	-6.26643	0	0.019	1	Down
06	Perivascular	P06_Perivascular	LAD1	0.0340808	-5.34787	0	0.019	1	Down
06	Perivascular	P06_Perivascular	MFSD4A	0.0340808	-6.26643	0	0.019	1	Down
06	Perivascular	P06_Perivascular	IL20	0.0340808	-5.28407	0	0.019	1	Down
06	Perivascular	P06_Perivascular	CR1	0.0340808	-5.03075	0	0.019	1	Down
06	Perivascular	P06_Perivascular	FAM71A	0.0340808	-5.1134	0	0.019	1	Down
06	Perivascular	P06_Perivascular	LEFTY2	0.0340808	-7.95411	0	0.019	1	Down
06	Perivascular	P06_Perivascular	WNT3A	0.0340808	-5.34787	0	0.019	1	Down
06	Perivascular	P06_Perivascular	TFB2M	0.0340808	-6.51745	0	0.019	1	Down
06	Perivascular	P06_Perivascular	ZNF124	0.0340808	-5.74673	0	0.019	1	Down
06	Perivascular	P06_Perivascular	TRIM58	0.0340808	-5.11506	0	0.019	1	Down
06	Perivascular	P06_Perivascular	OR2M3	0.0340808	-5.03075	0	0.019	1	Down
06	Perivascular	P06_Perivascular	SH3YL1	0.0340808	-5.1134	0	0.019	1	Down
06	Perivascular	P06_Perivascular	CYS1	0.0340808	-5.11757	0	0.019	1	Down
06	Perivascular	P06_Perivascular	PFN4	0.0340808	-8.6131	0	0.019	1	Down
06	Perivascular	P06_Perivascular	FAM228A	0.0340808	-6.18032	0	0.019	1	Down
06	Perivascular	P06_Perivascular	UCN	0.0340808	-4.86288	0	0.019	1	Down
06	Perivascular	P06_Perivascular	FNDC4	0.0340808	-4.84518	0	0.019	1	Down
06	Perivascular	P06_Perivascular	CAPN13	0.0340808	-5.64762	0	0.019	1	Down
06	Perivascular	P06_Perivascular	RASGRP3	0.0340808	-4.76333	0	0.019	1	Down
06	Perivascular	P06_Perivascular	GPATCH11	0.0340808	-5.03075	0	0.019	1	Down
06	Perivascular	P06_Perivascular	ABCG5	0.0340808	-5.92886	0	0.019	1	Down
06	Perivascular	P06_Perivascular	CHAC2	0.0340808	-5.63447	0	0.019	1	Down
06	Perivascular	P06_Perivascular	WDPCP	0.0340808	-6.2216	0	0.019	1	Down
06	Perivascular	P06_Perivascular	TGFA	0.0340808	-5.28407	0	0.019	1	Down
06	Perivascular	P06_Perivascular	TEX261	0.0340808	-6.2216	0	0.019	1	Down
06	Perivascular	P06_Perivascular	MCEE	0.0340808	-4.76333	0	0.019	1	Down
06	Perivascular	P06_Perivascular	SFXN5	0.0340808	-4.84518	0	0.019	1	Down
06	Perivascular	P06_Perivascular	LOXL3	0.0340808	-5.28407	0	0.019	1	Down
06	Perivascular	P06_Perivascular	FAM178B	0.0340808	-4.76333	0	0.019	1	Down
06	Perivascular	P06_Perivascular	FAHD2B	0.0340808	-5.28407	0	0.019	1	Down
06	Perivascular	P06_Perivascular	TSGA10	0.0340808	-5.34787	0	0.019	1	Down
06	Perivascular	P06_Perivascular	RGPD4	0.0340808	-5.03075	0	0.019	1	Down
06	Perivascular	P06_Perivascular	IL36B	0.0340808	-5.11506	0	0.019	1	Down
06	Perivascular	P06_Perivascular	TMEM177	0.0340808	-5.11506	0	0.019	1	Down
06	Perivascular	P06_Perivascular	GLI2	0.0340808	-5.76552	0	0.019	1	Down
06	Perivascular	P06_Perivascular	MYO7B	0.0340808	-5.11757	0	0.019	1	Down
06	Perivascular	P06_Perivascular	PTPN18	0.0340808	-5.79949	0	0.019	1	Down
06	Perivascular	P06_Perivascular	ACMSD	0.0340808	-4.86288	0	0.019	1	Down
06	Perivascular	P06_Perivascular	ARL6IP6	0.0340808	-5.11506	0	0.019	1	Down
06	Perivascular	P06_Perivascular	PKP4	0.0340808	-5.1226	0	0.019	1	Down
06	Perivascular	P06_Perivascular	NOSTRIN	0.0340808	-5.28407	0	0.019	1	Down
06	Perivascular	P06_Perivascular	BBS5	0.0340808	-5.28407	0	0.019	1	Down
06	Perivascular	P06_Perivascular	RAPGEF4	0.0340808	-4.84518	0	0.019	1	Down
06	Perivascular	P06_Perivascular	LNPK	0.0340808	-4.76333	0	0.019	1	Down
06	Perivascular	P06_Perivascular	HOXD4	0.0340808	-6.18032	0	0.019	1	Down
06	Perivascular	P06_Perivascular	CWC22	0.0340808	-6.30839	0	0.019	1	Down
06	Perivascular	P06_Perivascular	PPP1R1C	0.0340808	-6.23637	0	0.019	1	Down
06	Perivascular	P06_Perivascular	PGAP1	0.0340808	-6.26643	0	0.019	1	Down
06	Perivascular	P06_Perivascular	ERBB4	0.0340808	-5.1226	0	0.019	1	Down
06	Perivascular	P06_Perivascular	PLCD4	0.0340808	-4.76333	0	0.019	1	Down
06	Perivascular	P06_Perivascular	GMPPA	0.0340808	-5.74673	0	0.019	1	Down
06	Perivascular	P06_Perivascular	DAW1	0.0340808	-6.98022	0	0.019	1	Down
06	Perivascular	P06_Perivascular	SP140	0.0340808	-7.14298	0	0.019	1	Down
06	Perivascular	P06_Perivascular	PRLH	0.0340808	-8.26885	0	0.019	1	Down
06	Perivascular	P06_Perivascular	RBM44	0.0340808	-5.11506	0	0.019	1	Down
06	Perivascular	P06_Perivascular	EMC3	0.0340808	-5.76552	0	0.019	1	Down
06	Perivascular	P06_Perivascular	TSEN2	0.0340808	-4.84518	0	0.019	1	Down
06	Perivascular	P06_Perivascular	EFHB	0.0340808	-6.04011	0	0.019	1	Down
06	Perivascular	P06_Perivascular	ZCWPW2	0.0340808	-5.92886	0	0.019	1	Down
06	Perivascular	P06_Perivascular	GLB1	0.0340808	-5.6463	0	0.019	1	Down
06	Perivascular	P06_Perivascular	ARPP21	0.0340808	-6.02565	0	0.019	1	Down
06	Perivascular	P06_Perivascular	DCLK3	0.0340808	-8.6131	0	0.019	1	Down
06	Perivascular	P06_Perivascular	CCDC13	0.0340808	-4.86288	0	0.019	1	Down
06	Perivascular	P06_Perivascular	ABHD5	0.0340808	-5.28407	0	0.019	1	Down
06	Perivascular	P06_Perivascular	ZNF660	0.0340808	-5.11506	0	0.019	1	Down
06	Perivascular	P06_Perivascular	CCR1	0.0340808	-5.11757	0	0.019	1	Down
06	Perivascular	P06_Perivascular	CCR5	0.0340808	-4.86288	0	0.019	1	Down
06	Perivascular	P06_Perivascular	PFKFB4	0.0340808	-6.7164	0	0.019	1	Down
06	Perivascular	P06_Perivascular	C3orf62	0.0340808	-5.28407	0	0.019	1	Down
06	Perivascular	P06_Perivascular	BSN	0.0340808	-8.0405	0	0.019	1	Down
06	Perivascular	P06_Perivascular	CYB561D2	0.0340808	-6.04011	0	0.019	1	Down
06	Perivascular	P06_Perivascular	IL17RD	0.0340808	-6.02565	0	0.019	1	Down
06	Perivascular	P06_Perivascular	HESX1	0.0340808	-5.11506	0	0.019	1	Down
06	Perivascular	P06_Perivascular	TMEM45A	0.0340808	-5.6463	0	0.019	1	Down
06	Perivascular	P06_Perivascular	MAATS1	0.0340808	-5.1226	0	0.019	1	Down
06	Perivascular	P06_Perivascular	HGD	0.0340808	-6.51745	0	0.019	1	Down
06	Perivascular	P06_Perivascular	POLQ	0.0340808	-5.92886	0	0.019	1	Down
06	Perivascular	P06_Perivascular	CASR	0.0340808	-5.72681	0	0.019	1	Down
06	Perivascular	P06_Perivascular	MCM2	0.0340808	-5.1226	0	0.019	1	Down
06	Perivascular	P06_Perivascular	GP9	0.0340808	-6.2216	0	0.019	1	Down
06	Perivascular	P06_Perivascular	SLCO2A1	0.0340808	-6.08829	0	0.019	1	Down
06	Perivascular	P06_Perivascular	CPA3	0.0340808	-6.87422	0	0.019	1	Down
06	Perivascular	P06_Perivascular	ARL14	0.0340808	-5.79949	0	0.019	1	Down
06	Perivascular	P06_Perivascular	KCNMB3	0.0340808	-4.84518	0	0.019	1	Down
06	Perivascular	P06_Perivascular	B3GNT5	0.0340808	-4.86288	0	0.019	1	Down
06	Perivascular	P06_Perivascular	VWA5B2	0.0340808	-5.76552	0	0.019	1	Down
06	Perivascular	P06_Perivascular	SMCO1	0.0340808	-5.64762	0	0.019	1	Down
06	Perivascular	P06_Perivascular	FBXO45	0.0340808	-5.64762	0	0.019	1	Down
06	Perivascular	P06_Perivascular	BDH1	0.0340808	-8.8089	0	0.019	1	Down
06	Perivascular	P06_Perivascular	PDE6B	0.0340808	-7.29459	0	0.019	1	Down
06	Perivascular	P06_Perivascular	ZBTB49	0.0340808	-5.03075	0	0.019	1	Down
06	Perivascular	P06_Perivascular	CRMP1	0.0340808	-5.92886	0	0.019	1	Down
06	Perivascular	P06_Perivascular	PPP2R2C	0.0340808	-5.03075	0	0.019	1	Down
06	Perivascular	P06_Perivascular	CCDC96	0.0340808	-5.64762	0	0.019	1	Down
06	Perivascular	P06_Perivascular	HMX1	0.0340808	-6.98022	0	0.019	1	Down
06	Perivascular	P06_Perivascular	PDS5A	0.0340808	-5.45182	0	0.019	1	Down
06	Perivascular	P06_Perivascular	CHRNA9	0.0340808	-6.51745	0	0.019	1	Down
06	Perivascular	P06_Perivascular	NIPAL1	0.0340808	-6.08829	0	0.019	1	Down
06	Perivascular	P06_Perivascular	KIAA1211	0.0340808	-5.74673	0	0.019	1	Down
06	Perivascular	P06_Perivascular	STAP1	0.0340808	-7.14298	0	0.019	1	Down
06	Perivascular	P06_Perivascular	TMPRSS11D	0.0340808	-7.97715	0	0.019	1	Down
06	Perivascular	P06_Perivascular	UGT2B7	0.0340808	-6.8085	0	0.019	1	Down
06	Perivascular	P06_Perivascular	CSN1S1	0.0340808	-6.51745	0	0.019	1	Down
06	Perivascular	P06_Perivascular	OPRPN	0.0340808	-6.51745	0	0.019	1	Down
06	Perivascular	P06_Perivascular	ADAMTS3	0.0340808	-8.8089	0	0.019	1	Down
06	Perivascular	P06_Perivascular	CCDC158	0.0340808	-5.64762	0	0.019	1	Down
06	Perivascular	P06_Perivascular	DMP1	0.0340808	-6.51481	0	0.019	1	Down
06	Perivascular	P06_Perivascular	HPGDS	0.0340808	-5.74386	0	0.019	1	Down
06	Perivascular	P06_Perivascular	ADH1A	0.0340808	-4.86288	0	0.019	1	Down
06	Perivascular	P06_Perivascular	SLC39A8	0.0340808	-4.76333	0	0.019	1	Down
06	Perivascular	P06_Perivascular	ARHGEF38	0.0340808	-5.64762	0	0.019	1	Down
06	Perivascular	P06_Perivascular	OSTC	0.0340808	-5.45182	0	0.019	1	Down
06	Perivascular	P06_Perivascular	ETNPPL	0.0340808	-6.98022	0	0.019	1	Down
06	Perivascular	P06_Perivascular	LRIT3	0.0340808	-5.1134	0	0.019	1	Down
06	Perivascular	P06_Perivascular	C4orf33	0.0340808	-5.34787	0	0.019	1	Down
06	Perivascular	P06_Perivascular	SLC7A11	0.0340808	-6.87941	0	0.019	1	Down
06	Perivascular	P06_Perivascular	ANAPC10	0.0340808	-6.2216	0	0.019	1	Down
06	Perivascular	P06_Perivascular	GRIA2	0.0340808	-6.87941	0	0.019	1	Down
06	Perivascular	P06_Perivascular	NPY5R	0.0340808	-4.76333	0	0.019	1	Down
06	Perivascular	P06_Perivascular	CLDN22	0.0340808	-6.7164	0	0.019	1	Down
06	Perivascular	P06_Perivascular	CDKN2AIP	0.0340808	-8.6131	0	0.019	1	Down
06	Perivascular	P06_Perivascular	RWDD4	0.0340808	-4.86288	0	0.019	1	Down
06	Perivascular	P06_Perivascular	ACSL1	0.0340808	-5.79949	0	0.019	1	Down
06	Perivascular	P06_Perivascular	C4orf47	0.0340808	-5.28407	0	0.019	1	Down
06	Perivascular	P06_Perivascular	KLKB1	0.0340808	-6.43815	0	0.019	1	Down
06	Perivascular	P06_Perivascular	SLC9A3	0.0340808	-6.08829	0	0.019	1	Down
06	Perivascular	P06_Perivascular	NKD2	0.0340808	-5.9272	0	0.019	1	Down
06	Perivascular	P06_Perivascular	IRX1	0.0340808	-5.76552	0	0.019	1	Down
06	Perivascular	P06_Perivascular	ADAMTS16	0.0340808	-5.6463	0	0.019	1	Down
06	Perivascular	P06_Perivascular	ITGA2	0.0340808	-5.64762	0	0.019	1	Down
06	Perivascular	P06_Perivascular	ESM1	0.0340808	-6.51745	0	0.019	1	Down
06	Perivascular	P06_Perivascular	ACTBL2	0.0340808	-6.18032	0	0.019	1	Down
06	Perivascular	P06_Perivascular	SREK1IP1	0.0340808	-4.86288	0	0.019	1	Down
06	Perivascular	P06_Perivascular	CENPK	0.0340808	-4.86288	0	0.019	1	Down
06	Perivascular	P06_Perivascular	CD180	0.0340808	-6.23637	0	0.019	1	Down
06	Perivascular	P06_Perivascular	AK6	0.0340808	-6.4332	0	0.019	1	Down
06	Perivascular	P06_Perivascular	FAM169A	0.0340808	-7.14298	0	0.019	1	Down
06	Perivascular	P06_Perivascular	GCNT4	0.0340808	-4.76333	0	0.019	1	Down
06	Perivascular	P06_Perivascular	ANKDD1B	0.0340808	-5.11506	0	0.019	1	Down
06	Perivascular	P06_Perivascular	SPZ1	0.0340808	-4.86288	0	0.019	1	Down
06	Perivascular	P06_Perivascular	HAPLN1	0.0340808	-6.02565	0	0.019	1	Down
06	Perivascular	P06_Perivascular	POU5F2	0.0340808	-6.23637	0	0.019	1	Down
06	Perivascular	P06_Perivascular	PCSK1	0.0340808	-5.11506	0	0.019	1	Down
06	Perivascular	P06_Perivascular	ERAP2	0.0340808	-5.1134	0	0.019	1	Down
06	Perivascular	P06_Perivascular	TMEM232	0.0340808	-4.76333	0	0.019	1	Down
06	Perivascular	P06_Perivascular	STARD4	0.0340808	-5.72681	0	0.019	1	Down
06	Perivascular	P06_Perivascular	NRG2	0.0340808	-5.11506	0	0.019	1	Down
06	Perivascular	P06_Perivascular	PCDHA12	0.0340808	-4.84518	0	0.019	1	Down
06	Perivascular	P06_Perivascular	PCDHB2	0.0340808	-6.51481	0	0.019	1	Down
06	Perivascular	P06_Perivascular	PCDHGB2	0.0340808	-5.79949	0	0.019	1	Down
06	Perivascular	P06_Perivascular	STC2	0.0340808	-5.64762	0	0.019	1	Down
06	Perivascular	P06_Perivascular	MSX2	0.0340808	-5.34787	0	0.019	1	Down
06	Perivascular	P06_Perivascular	MXD3	0.0340808	-5.64762	0	0.019	1	Down
06	Perivascular	P06_Perivascular	N4BP3	0.0340808	-6.66525	0	0.019	1	Down
06	Perivascular	P06_Perivascular	ZNF354C	0.0340808	-5.1134	0	0.019	1	Down
06	Perivascular	P06_Perivascular	SCGB3A1	0.0340808	-5.28407	0	0.019	1	Down
06	Perivascular	P06_Perivascular	EEF1E1	0.0340808	-6.23637	0	0.019	1	Down
06	Perivascular	P06_Perivascular	GCNT2	0.0340808	-6.23637	0	0.019	1	Down
06	Perivascular	P06_Perivascular	SYCP2L	0.0340808	-5.79949	0	0.019	1	Down
06	Perivascular	P06_Perivascular	GMNN	0.0340808	-6.02565	0	0.019	1	Down
06	Perivascular	P06_Perivascular	SLC17A3	0.0340808	-5.03075	0	0.019	1	Down
06	Perivascular	P06_Perivascular	HIST1H2AK	0.0340808	-6.51745	0	0.019	1	Down
06	Perivascular	P06_Perivascular	ZSCAN12	0.0340808	-5.11757	0	0.019	1	Down
06	Perivascular	P06_Perivascular	TRIM15	0.0340808	-5.03075	0	0.019	1	Down
06	Perivascular	P06_Perivascular	GPANK1	0.0340808	-5.03075	0	0.019	1	Down
06	Perivascular	P06_Perivascular	MPIG6B	0.0340808	-7.14298	0	0.019	1	Down
06	Perivascular	P06_Perivascular	NEU1	0.0340808	-4.76333	0	0.019	1	Down
06	Perivascular	P06_Perivascular	ZBTB12	0.0340808	-5.74386	0	0.019	1	Down
06	Perivascular	P06_Perivascular	GUCA1B	0.0340808	-4.76333	0	0.019	1	Down
06	Perivascular	P06_Perivascular	TRERF1	0.0340808	-6.58094	0	0.019	1	Down
06	Perivascular	P06_Perivascular	PTK7	0.0340808	-6.87941	0	0.019	1	Down
06	Perivascular	P06_Perivascular	CUL9	0.0340808	-5.03075	0	0.019	1	Down
06	Perivascular	P06_Perivascular	SUPT3H	0.0340808	-8.0984	0	0.019	1	Down
06	Perivascular	P06_Perivascular	MEP1A	0.0340808	-4.76333	0	0.019	1	Down
06	Perivascular	P06_Perivascular	EYS	0.0340808	-5.79949	0	0.019	1	Down
06	Perivascular	P06_Perivascular	ADGRB3	0.0340808	-5.72681	0	0.019	1	Down
06	Perivascular	P06_Perivascular	IMPG1	0.0340808	-5.74673	0	0.019	1	Down
06	Perivascular	P06_Perivascular	SYNCRIP	0.0340808	-5.1226	0	0.019	1	Down
06	Perivascular	P06_Perivascular	CRYBG1	0.0340808	-6.02565	0	0.019	1	Down
06	Perivascular	P06_Perivascular	AK9	0.0340808	-5.74386	0	0.019	1	Down
06	Perivascular	P06_Perivascular	RFX6	0.0340808	-5.1226	0	0.019	1	Down
06	Perivascular	P06_Perivascular	TPD52L1	0.0340808	-5.76552	0	0.019	1	Down
06	Perivascular	P06_Perivascular	KIAA0408	0.0340808	-6.08829	0	0.019	1	Down
06	Perivascular	P06_Perivascular	ARHGAP18	0.0340808	-5.1134	0	0.019	1	Down
06	Perivascular	P06_Perivascular	TCF21	0.0340808	-5.63447	0	0.019	1	Down
06	Perivascular	P06_Perivascular	ADGRG6	0.0340808	-7.29459	0	0.019	1	Down
06	Perivascular	P06_Perivascular	STXBP5	0.0340808	-4.76333	0	0.019	1	Down
06	Perivascular	P06_Perivascular	SERAC1	0.0340808	-5.34787	0	0.019	1	Down
06	Perivascular	P06_Perivascular	RAMACL	0.0340808	-5.6463	0	0.019	1	Down
06	Perivascular	P06_Perivascular	GPR31	0.0340808	-6.51481	0	0.019	1	Down
06	Perivascular	P06_Perivascular	TCTE3	0.0340808	-5.45182	0	0.019	1	Down
06	Perivascular	P06_Perivascular	ANKRD61	0.0340808	-6.7164	0	0.019	1	Down
06	Perivascular	P06_Perivascular	SCIN	0.0340808	-4.76333	0	0.019	1	Down
06	Perivascular	P06_Perivascular	AGR2	0.0340808	-5.76552	0	0.019	1	Down
06	Perivascular	P06_Perivascular	TWIST1	0.0340808	-6.02565	0	0.019	1	Down
06	Perivascular	P06_Perivascular	HOXA1	0.0340808	-6.43815	0	0.019	1	Down
06	Perivascular	P06_Perivascular	HOXA13	0.0340808	-6.51481	0	0.019	1	Down
06	Perivascular	P06_Perivascular	TRIL	0.0340808	-7.14298	0	0.019	1	Down
06	Perivascular	P06_Perivascular	UBE2D4	0.0340808	-5.1226	0	0.019	1	Down
06	Perivascular	P06_Perivascular	PKD1L1	0.0340808	-6.98022	0	0.019	1	Down
06	Perivascular	P06_Perivascular	FIGNL1	0.0340808	-6.37519	0	0.019	1	Down
06	Perivascular	P06_Perivascular	SEPTIN14	0.0340808	-6.36576	0	0.019	1	Down
06	Perivascular	P06_Perivascular	ZNF107	0.0340808	-5.74673	0	0.019	1	Down
06	Perivascular	P06_Perivascular	NSUN5	0.0340808	-4.84518	0	0.019	1	Down
06	Perivascular	P06_Perivascular	CLDN3	0.0340808	-5.74386	0	0.019	1	Down
06	Perivascular	P06_Perivascular	GTF2IRD1	0.0340808	-5.34787	0	0.019	1	Down
06	Perivascular	P06_Perivascular	STEAP1	0.0340808	-6.30839	0	0.019	1	Down
06	Perivascular	P06_Perivascular	DLX5	0.0340808	-5.1226	0	0.019	1	Down
06	Perivascular	P06_Perivascular	STAG3	0.0340808	-5.63447	0	0.019	1	Down
06	Perivascular	P06_Perivascular	ZCWPW1	0.0340808	-4.76333	0	0.019	1	Down
06	Perivascular	P06_Perivascular	FBXO24	0.0340808	-6.51745	0	0.019	1	Down
06	Perivascular	P06_Perivascular	SPDYE6	0.0340808	-5.1134	0	0.019	1	Down
06	Perivascular	P06_Perivascular	BMT2	0.0340808	-6.7164	0	0.019	1	Down
06	Perivascular	P06_Perivascular	CCDC136	0.0340808	-6.8085	0	0.019	1	Down
06	Perivascular	P06_Perivascular	FAM180A	0.0340808	-6.23637	0	0.019	1	Down
06	Perivascular	P06_Perivascular	AKR1D1	0.0340808	-5.79949	0	0.019	1	Down
06	Perivascular	P06_Perivascular	TAS2R4	0.0340808	-5.28407	0	0.019	1	Down
06	Perivascular	P06_Perivascular	MGAM	0.0340808	-5.45182	0	0.019	1	Down
06	Perivascular	P06_Perivascular	OR6B1	0.0340808	-4.86288	0	0.019	1	Down
06	Perivascular	P06_Perivascular	ZBED6CL	0.0340808	-5.64762	0	0.019	1	Down
06	Perivascular	P06_Perivascular	ASIC3	0.0340808	-6.51745	0	0.019	1	Down
06	Perivascular	P06_Perivascular	KBTBD11	0.0340808	-6.02565	0	0.019	1	Down
06	Perivascular	P06_Perivascular	DEFB4A	0.0340808	-6.4332	0	0.019	1	Down
06	Perivascular	P06_Perivascular	USP17L3	0.0340808	-6.51745	0	0.019	1	Down
06	Perivascular	P06_Perivascular	PRAG1	0.0340808	-5.28407	0	0.019	1	Down
06	Perivascular	P06_Perivascular	CLDN23	0.0340808	-5.11757	0	0.019	1	Down
06	Perivascular	P06_Perivascular	DEFB134	0.0340808	-6.98022	0	0.019	1	Down
06	Perivascular	P06_Perivascular	FGL1	0.0340808	-6.98022	0	0.019	1	Down
06	Perivascular	P06_Perivascular	NAT1	0.0340808	-8.0984	0	0.019	1	Down
06	Perivascular	P06_Perivascular	CSGALNACT1	0.0340808	-5.34787	0	0.019	1	Down
06	Perivascular	P06_Perivascular	ADAM28	0.0340808	-5.03075	0	0.019	1	Down
06	Perivascular	P06_Perivascular	DUSP26	0.0340808	-6.68159	0	0.019	1	Down
06	Perivascular	P06_Perivascular	BAG4	0.0340808	-4.76333	0	0.019	1	Down
06	Perivascular	P06_Perivascular	ADAM2	0.0340808	-5.11757	0	0.019	1	Down
06	Perivascular	P06_Perivascular	AP3M2	0.0340808	-5.28407	0	0.019	1	Down
06	Perivascular	P06_Perivascular	PXDNL	0.0340808	-5.63447	0	0.019	1	Down
06	Perivascular	P06_Perivascular	MOS	0.0340808	-7.6058	0	0.019	1	Down
06	Perivascular	P06_Perivascular	CHCHD7	0.0340808	-6.66525	0	0.019	1	Down
06	Perivascular	P06_Perivascular	TOX	0.0340808	-5.74386	0	0.019	1	Down
06	Perivascular	P06_Perivascular	CA8	0.0340808	-6.7164	0	0.019	1	Down
06	Perivascular	P06_Perivascular	CPA6	0.0340808	-5.6463	0	0.019	1	Down
06	Perivascular	P06_Perivascular	TRPA1	0.0340808	-6.7164	0	0.019	1	Down
06	Perivascular	P06_Perivascular	TMEM70	0.0340808	-6.66525	0	0.019	1	Down
06	Perivascular	P06_Perivascular	GDAP1	0.0340808	-4.76333	0	0.019	1	Down
06	Perivascular	P06_Perivascular	ZFHX4	0.0340808	-5.34787	0	0.019	1	Down
06	Perivascular	P06_Perivascular	PKIA	0.0340808	-5.57704	0	0.019	1	Down
06	Perivascular	P06_Perivascular	CA3	0.0340808	-7.48135	0	0.019	1	Down
06	Perivascular	P06_Perivascular	MMP16	0.0340808	-5.64762	0	0.019	1	Down
06	Perivascular	P06_Perivascular	C8orf37	0.0340808	-5.1226	0	0.019	1	Down
06	Perivascular	P06_Perivascular	BAALC	0.0340808	-5.28407	0	0.019	1	Down
06	Perivascular	P06_Perivascular	AARD	0.0340808	-6.2216	0	0.019	1	Down
06	Perivascular	P06_Perivascular	SAMD12	0.0340808	-6.87941	0	0.019	1	Down
06	Perivascular	P06_Perivascular	TRMT12	0.0340808	-6.07327	0	0.019	1	Down
06	Perivascular	P06_Perivascular	SLURP1	0.0340808	-5.03075	0	0.019	1	Down
06	Perivascular	P06_Perivascular	MAPK15	0.0340808	-6.43815	0	0.019	1	Down
06	Perivascular	P06_Perivascular	OPLAH	0.0340808	-5.63447	0	0.019	1	Down
06	Perivascular	P06_Perivascular	ZNF16	0.0340808	-5.03075	0	0.019	1	Down
06	Perivascular	P06_Perivascular	DMRT2	0.0340808	-5.11506	0	0.019	1	Down
06	Perivascular	P06_Perivascular	PLPP6	0.0340808	-5.76552	0	0.019	1	Down
06	Perivascular	P06_Perivascular	RANBP6	0.0340808	-6.36576	0	0.019	1	Down
06	Perivascular	P06_Perivascular	CER1	0.0340808	-4.84518	0	0.019	1	Down
06	Perivascular	P06_Perivascular	FOCAD	0.0340808	-5.28407	0	0.019	1	Down
06	Perivascular	P06_Perivascular	IFNA7	0.0340808	-7.97715	0	0.019	1	Down
06	Perivascular	P06_Perivascular	IFNA8	0.0340808	-6.30839	0	0.019	1	Down
06	Perivascular	P06_Perivascular	SMIM27	0.0340808	-5.11506	0	0.019	1	Down
06	Perivascular	P06_Perivascular	AQP3	0.0340808	-6.36576	0	0.019	1	Down
06	Perivascular	P06_Perivascular	TESK1	0.0340808	-5.11757	0	0.019	1	Down
06	Perivascular	P06_Perivascular	FAM240B	0.0340808	-6.36576	0	0.019	1	Down
06	Perivascular	P06_Perivascular	SPATA31D3	0.0340808	-6.8085	0	0.019	1	Down
06	Perivascular	P06_Perivascular	FRMD3	0.0340808	-6.07327	0	0.019	1	Down
06	Perivascular	P06_Perivascular	FGD3	0.0340808	-5.74673	0	0.019	1	Down
06	Perivascular	P06_Perivascular	ZNF169	0.0340808	-5.74673	0	0.019	1	Down
06	Perivascular	P06_Perivascular	ZFP37	0.0340808	-4.84518	0	0.019	1	Down
06	Perivascular	P06_Perivascular	WDR38	0.0340808	-6.18032	0	0.019	1	Down
06	Perivascular	P06_Perivascular	TOR2A	0.0340808	-6.07327	0	0.019	1	Down
06	Perivascular	P06_Perivascular	DNM1	0.0340808	-5.74386	0	0.019	1	Down
06	Perivascular	P06_Perivascular	MED27	0.0340808	-5.74386	0	0.019	1	Down
06	Perivascular	P06_Perivascular	NTNG2	0.0340808	-6.1977	0	0.019	1	Down
06	Perivascular	P06_Perivascular	GFI1B	0.0340808	-5.64762	0	0.019	1	Down
06	Perivascular	P06_Perivascular	GLT6D1	0.0340808	-5.6463	0	0.019	1	Down
06	Perivascular	P06_Perivascular	SOHLH1	0.0340808	-5.92886	0	0.019	1	Down
06	Perivascular	P06_Perivascular	QSOX2	0.0340808	-6.04011	0	0.019	1	Down
06	Perivascular	P06_Perivascular	C8G	0.0340808	-8.0405	0	0.019	1	Down
06	Perivascular	P06_Perivascular	TUBAL3	0.0340808	-5.1226	0	0.019	1	Down
06	Perivascular	P06_Perivascular	IL15RA	0.0340808	-5.11506	0	0.019	1	Down
06	Perivascular	P06_Perivascular	PTER	0.0340808	-5.11506	0	0.019	1	Down
06	Perivascular	P06_Perivascular	C10orf67	0.0340808	-5.74673	0	0.019	1	Down
06	Perivascular	P06_Perivascular	PBLD	0.0340808	-6.30839	0	0.019	1	Down
06	Perivascular	P06_Perivascular	FAM241B	0.0340808	-5.64762	0	0.019	1	Down
06	Perivascular	P06_Perivascular	NUDT13	0.0340808	-7.97715	0	0.019	1	Down
06	Perivascular	P06_Perivascular	USP54	0.0340808	-5.79949	0	0.019	1	Down
06	Perivascular	P06_Perivascular	CHCHD1	0.0340808	-6.66525	0	0.019	1	Down
06	Perivascular	P06_Perivascular	MAT1A	0.0340808	-6.87941	0	0.019	1	Down
06	Perivascular	P06_Perivascular	KIF11	0.0340808	-6.51745	0	0.019	1	Down
06	Perivascular	P06_Perivascular	BLNK	0.0340808	-5.74673	0	0.019	1	Down
06	Perivascular	P06_Perivascular	FRAT2	0.0340808	-4.76333	0	0.019	1	Down
06	Perivascular	P06_Perivascular	ANKRD2	0.0340808	-6.26643	0	0.019	1	Down
06	Perivascular	P06_Perivascular	MORN4	0.0340808	-6.2216	0	0.019	1	Down
06	Perivascular	P06_Perivascular	CPN1	0.0340808	-6.30839	0	0.019	1	Down
06	Perivascular	P06_Perivascular	C10orf95	0.0340808	-6.8085	0	0.019	1	Down
06	Perivascular	P06_Perivascular	SFR1	0.0340808	-6.51745	0	0.019	1	Down
06	Perivascular	P06_Perivascular	ENO4	0.0340808	-5.1134	0	0.019	1	Down
06	Perivascular	P06_Perivascular	GPR26	0.0340808	-6.43815	0	0.019	1	Down
06	Perivascular	P06_Perivascular	NPS	0.0340808	-6.36576	0	0.019	1	Down
06	Perivascular	P06_Perivascular	EBF3	0.0340808	-4.84518	0	0.019	1	Down
06	Perivascular	P06_Perivascular	C10orf143	0.0340808	-5.03075	0	0.019	1	Down
06	Perivascular	P06_Perivascular	CFAP46	0.0340808	-5.28407	0	0.019	1	Down
06	Perivascular	P06_Perivascular	RASSF7	0.0340808	-4.84518	0	0.019	1	Down
06	Perivascular	P06_Perivascular	SLC25A22	0.0340808	-6.87941	0	0.019	1	Down
06	Perivascular	P06_Perivascular	IFITM10	0.0340808	-6.87941	0	0.019	1	Down
06	Perivascular	P06_Perivascular	CDKN1C	0.0340808	-6.02565	0	0.019	1	Down
06	Perivascular	P06_Perivascular	SLC22A18AS	0.0340808	-6.08829	0	0.019	1	Down
06	Perivascular	P06_Perivascular	OR52N5	0.0340808	-8.8089	0	0.019	1	Down
06	Perivascular	P06_Perivascular	SMPD1	0.0340808	-5.1134	0	0.019	1	Down
06	Perivascular	P06_Perivascular	STK33	0.0340808	-4.84518	0	0.019	1	Down
06	Perivascular	P06_Perivascular	NRIP3	0.0340808	-5.11506	0	0.019	1	Down
06	Perivascular	P06_Perivascular	SCUBE2	0.0340808	-5.64762	0	0.019	1	Down
06	Perivascular	P06_Perivascular	AMPD3	0.0340808	-4.84518	0	0.019	1	Down
06	Perivascular	P06_Perivascular	PTH	0.0340808	-5.11757	0	0.019	1	Down
06	Perivascular	P06_Perivascular	OTOG	0.0340808	-7.14298	0	0.019	1	Down
06	Perivascular	P06_Perivascular	SPTY2D1OS	0.0340808	-6.36576	0	0.019	1	Down
06	Perivascular	P06_Perivascular	TMEM86A	0.0340808	-6.23637	0	0.019	1	Down
06	Perivascular	P06_Perivascular	PTPN5	0.0340808	-8.26885	0	0.019	1	Down
06	Perivascular	P06_Perivascular	ZDHHC13	0.0340808	-4.84518	0	0.019	1	Down
06	Perivascular	P06_Perivascular	MUC15	0.0340808	-5.28407	0	0.019	1	Down
06	Perivascular	P06_Perivascular	CCDC34	0.0340808	-4.76333	0	0.019	1	Down
06	Perivascular	P06_Perivascular	MPPED2	0.0340808	-4.84518	0	0.019	1	Down
06	Perivascular	P06_Perivascular	IMMP1L	0.0340808	-6.2216	0	0.019	1	Down
06	Perivascular	P06_Perivascular	RAG1	0.0340808	-5.28407	0	0.019	1	Down
06	Perivascular	P06_Perivascular	PRDM11	0.0340808	-5.34787	0	0.019	1	Down
06	Perivascular	P06_Perivascular	LRP4	0.0340808	-6.23637	0	0.019	1	Down
06	Perivascular	P06_Perivascular	YPEL4	0.0340808	-6.2216	0	0.019	1	Down
06	Perivascular	P06_Perivascular	ZDHHC5	0.0340808	-5.28407	0	0.019	1	Down
06	Perivascular	P06_Perivascular	GLYATL2	0.0340808	-6.18032	0	0.019	1	Down
06	Perivascular	P06_Perivascular	GLYATL1	0.0340808	-6.98022	0	0.019	1	Down
06	Perivascular	P06_Perivascular	CBLIF	0.0340808	-5.57704	0	0.019	1	Down
06	Perivascular	P06_Perivascular	MS4A6E	0.0340808	-5.03075	0	0.019	1	Down
06	Perivascular	P06_Perivascular	TAF6L	0.0340808	-6.26643	0	0.019	1	Down
06	Perivascular	P06_Perivascular	MAJIN	0.0340808	-6.04011	0	0.019	1	Down
06	Perivascular	P06_Perivascular	ZNHIT2	0.0340808	-6.2216	0	0.019	1	Down
06	Perivascular	P06_Perivascular	TBC1D10C	0.0340808	-6.98022	0	0.019	1	Down
06	Perivascular	P06_Perivascular	UCP3	0.0340808	-5.74386	0	0.019	1	Down
06	Perivascular	P06_Perivascular	GVQW3	0.0340808	-6.23637	0	0.019	1	Down
06	Perivascular	P06_Perivascular	GDPD4	0.0340808	-5.64762	0	0.019	1	Down
06	Perivascular	P06_Perivascular	AQP11	0.0340808	-6.37519	0	0.019	1	Down
06	Perivascular	P06_Perivascular	CCDC83	0.0340808	-4.86288	0	0.019	1	Down
06	Perivascular	P06_Perivascular	KDM4D	0.0340808	-5.1226	0	0.019	1	Down
06	Perivascular	P06_Perivascular	MMP1	0.0340808	-5.64762	0	0.019	1	Down
06	Perivascular	P06_Perivascular	ELMOD1	0.0340808	-5.1226	0	0.019	1	Down
06	Perivascular	P06_Perivascular	C11orf65	0.0340808	-4.84518	0	0.019	1	Down
06	Perivascular	P06_Perivascular	COLCA2	0.0340808	-4.86288	0	0.019	1	Down
06	Perivascular	P06_Perivascular	BCO2	0.0340808	-6.04011	0	0.019	1	Down
06	Perivascular	P06_Perivascular	POU2F3	0.0340808	-6.98022	0	0.019	1	Down
06	Perivascular	P06_Perivascular	SPA17	0.0340808	-5.11757	0	0.019	1	Down
06	Perivascular	P06_Perivascular	CCDC15	0.0340808	-4.76333	0	0.019	1	Down
06	Perivascular	P06_Perivascular	PATE3	0.0340808	-5.45182	0	0.019	1	Down
06	Perivascular	P06_Perivascular	PUS3	0.0340808	-4.76333	0	0.019	1	Down
06	Perivascular	P06_Perivascular	VSIG10L2	0.0340808	-5.34787	0	0.019	1	Down
06	Perivascular	P06_Perivascular	TIRAP	0.0340808	-5.34787	0	0.019	1	Down
06	Perivascular	P06_Perivascular	KCNJ5	0.0340808	-8.0984	0	0.019	1	Down
06	Perivascular	P06_Perivascular	NTM	0.0340808	-7.14298	0	0.019	1	Down
06	Perivascular	P06_Perivascular	RHNO1	0.0340808	-5.11506	0	0.019	1	Down
06	Perivascular	P06_Perivascular	SCNN1A	0.0340808	-8.0405	0	0.019	1	Down
06	Perivascular	P06_Perivascular	CLEC12B	0.0340808	-4.86288	0	0.019	1	Down
06	Perivascular	P06_Perivascular	PKP2	0.0340808	-6.23637	0	0.019	1	Down
06	Perivascular	P06_Perivascular	SYT10	0.0340808	-6.36576	0	0.019	1	Down
06	Perivascular	P06_Perivascular	ADAMTS20	0.0340808	-5.79949	0	0.019	1	Down
06	Perivascular	P06_Perivascular	PUS7L	0.0340808	-6.7164	0	0.019	1	Down
06	Perivascular	P06_Perivascular	TWF1	0.0340808	-4.84518	0	0.019	1	Down
06	Perivascular	P06_Perivascular	VDR	0.0340808	-5.74673	0	0.019	1	Down
06	Perivascular	P06_Perivascular	RHEBL1	0.0340808	-5.45182	0	0.019	1	Down
06	Perivascular	P06_Perivascular	SPATS2	0.0340808	-5.74386	0	0.019	1	Down
06	Perivascular	P06_Perivascular	SLC4A8	0.0340808	-7.29459	0	0.019	1	Down
06	Perivascular	P06_Perivascular	SCN8A	0.0340808	-5.6463	0	0.019	1	Down
06	Perivascular	P06_Perivascular	TARBP2	0.0340808	-6.8085	0	0.019	1	Down
06	Perivascular	P06_Perivascular	NFE2	0.0340808	-4.86288	0	0.019	1	Down
06	Perivascular	P06_Perivascular	LACRT	0.0340808	-6.51481	0	0.019	1	Down
06	Perivascular	P06_Perivascular	ERBB3	0.0340808	-5.63447	0	0.019	1	Down
06	Perivascular	P06_Perivascular	TBC1D30	0.0340808	-6.66525	0	0.019	1	Down
06	Perivascular	P06_Perivascular	KCNMB4	0.0340808	-5.64762	0	0.019	1	Down
06	Perivascular	P06_Perivascular	GLIPR1	0.0340808	-4.86288	0	0.019	1	Down
06	Perivascular	P06_Perivascular	E2F7	0.0340808	-4.86288	0	0.019	1	Down
06	Perivascular	P06_Perivascular	CEP290	0.0340808	-5.76552	0	0.019	1	Down
06	Perivascular	P06_Perivascular	TMCC3	0.0340808	-6.98022	0	0.019	1	Down
06	Perivascular	P06_Perivascular	IKBIP	0.0340808	-4.76333	0	0.019	1	Down
06	Perivascular	P06_Perivascular	C12orf73	0.0340808	-5.11506	0	0.019	1	Down
06	Perivascular	P06_Perivascular	SRRM4	0.0340808	-5.45182	0	0.019	1	Down
06	Perivascular	P06_Perivascular	BICDL1	0.0340808	-8.6131	0	0.019	1	Down
06	Perivascular	P06_Perivascular	POP5	0.0340808	-6.43815	0	0.019	1	Down
06	Perivascular	P06_Perivascular	OASL	0.0340808	-5.11757	0	0.019	1	Down
06	Perivascular	P06_Perivascular	MORN3	0.0340808	-5.03075	0	0.019	1	Down
06	Perivascular	P06_Perivascular	ANHX	0.0340808	-5.76552	0	0.019	1	Down
06	Perivascular	P06_Perivascular	CDK8	0.0340808	-5.11757	0	0.019	1	Down
06	Perivascular	P06_Perivascular	WASF3	0.0340808	-6.56717	0	0.019	1	Down
06	Perivascular	P06_Perivascular	GSX1	0.0340808	-5.11757	0	0.019	1	Down
06	Perivascular	P06_Perivascular	ALOX5AP	0.0340808	-5.34787	0	0.019	1	Down
06	Perivascular	P06_Perivascular	RXFP2	0.0340808	-5.92886	0	0.019	1	Down
06	Perivascular	P06_Perivascular	SMIM2	0.0340808	-5.11506	0	0.019	1	Down
06	Perivascular	P06_Perivascular	SIAH3	0.0340808	-6.87941	0	0.019	1	Down
06	Perivascular	P06_Perivascular	CDADC1	0.0340808	-5.45182	0	0.019	1	Down
06	Perivascular	P06_Perivascular	SOX21	0.0340808	-6.8085	0	0.019	1	Down
06	Perivascular	P06_Perivascular	CLDN10	0.0340808	-6.98022	0	0.019	1	Down
06	Perivascular	P06_Perivascular	GPR18	0.0340808	-6.87941	0	0.019	1	Down
06	Perivascular	P06_Perivascular	CLYBL	0.0340808	-5.34787	0	0.019	1	Down
06	Perivascular	P06_Perivascular	FAM155A	0.0340808	-4.76333	0	0.019	1	Down
06	Perivascular	P06_Perivascular	ABHD13	0.0340808	-5.1226	0	0.019	1	Down
06	Perivascular	P06_Perivascular	RNASE12	0.0340808	-6.43815	0	0.019	1	Down
06	Perivascular	P06_Perivascular	DHRS4	0.0340808	-5.1226	0	0.019	1	Down
06	Perivascular	P06_Perivascular	FOXA1	0.0340808	-5.64762	0	0.019	1	Down
06	Perivascular	P06_Perivascular	SSTR1	0.0340808	-6.18032	0	0.019	1	Down
06	Perivascular	P06_Perivascular	SIX4	0.0340808	-5.74673	0	0.019	1	Down
06	Perivascular	P06_Perivascular	MPP5	0.0340808	-5.11506	0	0.019	1	Down
06	Perivascular	P06_Perivascular	ISM2	0.0340808	-5.45182	0	0.019	1	Down
06	Perivascular	P06_Perivascular	NRXN3	0.0340808	-5.57704	0	0.019	1	Down
06	Perivascular	P06_Perivascular	GSC	0.0340808	-6.51745	0	0.019	1	Down
06	Perivascular	P06_Perivascular	TEX22	0.0340808	-5.28407	0	0.019	1	Down
06	Perivascular	P06_Perivascular	FAM189A1	0.0340808	-4.84518	0	0.019	1	Down
06	Perivascular	P06_Perivascular	BUB1B	0.0340808	-5.34787	0	0.019	1	Down
06	Perivascular	P06_Perivascular	RAD51	0.0340808	-5.1134	0	0.019	1	Down
06	Perivascular	P06_Perivascular	TGM5	0.0340808	-5.11506	0	0.019	1	Down
06	Perivascular	P06_Perivascular	SHC4	0.0340808	-6.98022	0	0.019	1	Down
06	Perivascular	P06_Perivascular	FAM227B	0.0340808	-5.28407	0	0.019	1	Down
06	Perivascular	P06_Perivascular	HDC	0.0340808	-7.97715	0	0.019	1	Down
06	Perivascular	P06_Perivascular	ONECUT1	0.0340808	-4.86288	0	0.019	1	Down
06	Perivascular	P06_Perivascular	MYZAP	0.0340808	-4.76333	0	0.019	1	Down
06	Perivascular	P06_Perivascular	SKOR1	0.0340808	-4.84518	0	0.019	1	Down
06	Perivascular	P06_Perivascular	THAP10	0.0340808	-5.92886	0	0.019	1	Down
06	Perivascular	P06_Perivascular	CIB2	0.0340808	-6.66525	0	0.019	1	Down
06	Perivascular	P06_Perivascular	HYKK	0.0340808	-7.6058	0	0.019	1	Down
06	Perivascular	P06_Perivascular	CHRNA5	0.0340808	-6.51745	0	0.019	1	Down
06	Perivascular	P06_Perivascular	CEMIP	0.0340808	-7.97715	0	0.019	1	Down
06	Perivascular	P06_Perivascular	ZNF710	0.0340808	-5.03075	0	0.019	1	Down
06	Perivascular	P06_Perivascular	BLM	0.0340808	-6.51745	0	0.019	1	Down
06	Perivascular	P06_Perivascular	PCSK6	0.0340808	-5.74673	0	0.019	1	Down
06	Perivascular	P06_Perivascular	MCRIP2	0.0340808	-5.74673	0	0.019	1	Down
06	Perivascular	P06_Perivascular	RHBDL1	0.0340808	-6.07327	0	0.019	1	Down
06	Perivascular	P06_Perivascular	NOXO1	0.0340808	-6.98022	0	0.019	1	Down
06	Perivascular	P06_Perivascular	CASKIN1	0.0340808	-4.86288	0	0.019	1	Down
06	Perivascular	P06_Perivascular	SEPTIN12	0.0340808	-6.51745	0	0.019	1	Down
06	Perivascular	P06_Perivascular	ALG1	0.0340808	-6.18032	0	0.019	1	Down
06	Perivascular	P06_Perivascular	ABAT	0.0340808	-6.18032	0	0.019	1	Down
06	Perivascular	P06_Perivascular	MOSMO	0.0340808	-7.14298	0	0.019	1	Down
06	Perivascular	P06_Perivascular	PLK1	0.0340808	-4.76333	0	0.019	1	Down
06	Perivascular	P06_Perivascular	SBK1	0.0340808	-5.64762	0	0.019	1	Down
06	Perivascular	P06_Perivascular	C16orf54	0.0340808	-6.66525	0	0.019	1	Down
06	Perivascular	P06_Perivascular	TLCD3B	0.0340808	-6.87941	0	0.019	1	Down
06	Perivascular	P06_Perivascular	ZNF688	0.0340808	-6.4332	0	0.019	1	Down
06	Perivascular	P06_Perivascular	ITGAD	0.0340808	-5.03075	0	0.019	1	Down
06	Perivascular	P06_Perivascular	ZNF843	0.0340808	-5.28407	0	0.019	1	Down
06	Perivascular	P06_Perivascular	ARMC5	0.0340808	-7.6058	0	0.019	1	Down
06	Perivascular	P06_Perivascular	NETO2	0.0340808	-6.30839	0	0.019	1	Down
06	Perivascular	P06_Perivascular	LRRC29	0.0340808	-4.76333	0	0.019	1	Down
06	Perivascular	P06_Perivascular	SLC9A5	0.0340808	-6.43815	0	0.019	1	Down
06	Perivascular	P06_Perivascular	LRRC36	0.0340808	-5.28407	0	0.019	1	Down
06	Perivascular	P06_Perivascular	HSD11B2	0.0340808	-6.1977	0	0.019	1	Down
06	Perivascular	P06_Perivascular	DDX28	0.0340808	-6.98022	0	0.019	1	Down
06	Perivascular	P06_Perivascular	ZNF23	0.0340808	-5.1226	0	0.019	1	Down
06	Perivascular	P06_Perivascular	TMEM231	0.0340808	-6.51481	0	0.019	1	Down
06	Perivascular	P06_Perivascular	ATMIN	0.0340808	-6.51481	0	0.019	1	Down
06	Perivascular	P06_Perivascular	ZNF469	0.0340808	-5.45182	0	0.019	1	Down
06	Perivascular	P06_Perivascular	CPNE7	0.0340808	-4.86288	0	0.019	1	Down
06	Perivascular	P06_Perivascular	SHPK	0.0340808	-5.64762	0	0.019	1	Down
06	Perivascular	P06_Perivascular	ZMYND15	0.0340808	-5.1226	0	0.019	1	Down
06	Perivascular	P06_Perivascular	VMO1	0.0340808	-5.1134	0	0.019	1	Down
06	Perivascular	P06_Perivascular	ZNF594	0.0340808	-7.14298	0	0.019	1	Down
06	Perivascular	P06_Perivascular	ASGR1	0.0340808	-5.63447	0	0.019	1	Down
06	Perivascular	P06_Perivascular	ODF4	0.0340808	-7.6058	0	0.019	1	Down
06	Perivascular	P06_Perivascular	SHISA6	0.0340808	-6.51745	0	0.019	1	Down
06	Perivascular	P06_Perivascular	CDRT4	0.0340808	-6.2216	0	0.019	1	Down
06	Perivascular	P06_Perivascular	MYO15A	0.0340808	-6.36576	0	0.019	1	Down
06	Perivascular	P06_Perivascular	RNF112	0.0340808	-6.51481	0	0.019	1	Down
06	Perivascular	P06_Perivascular	SLC47A2	0.0340808	-4.84518	0	0.019	1	Down
06	Perivascular	P06_Perivascular	TLCD1	0.0340808	-6.07327	0	0.019	1	Down
06	Perivascular	P06_Perivascular	SLFN14	0.0340808	-6.02565	0	0.019	1	Down
06	Perivascular	P06_Perivascular	PEX12	0.0340808	-5.03075	0	0.019	1	Down
06	Perivascular	P06_Perivascular	DHRS11	0.0340808	-6.23637	0	0.019	1	Down
06	Perivascular	P06_Perivascular	LHX1	0.0340808	-5.11506	0	0.019	1	Down
06	Perivascular	P06_Perivascular	TADA2A	0.0340808	-5.74386	0	0.019	1	Down
06	Perivascular	P06_Perivascular	DUSP14	0.0340808	-5.11757	0	0.019	1	Down
06	Perivascular	P06_Perivascular	STAC2	0.0340808	-5.03075	0	0.019	1	Down
06	Perivascular	P06_Perivascular	KRTAP2-4	0.0340808	-6.51745	0	0.019	1	Down
06	Perivascular	P06_Perivascular	KRT33B	0.0340808	-6.2216	0	0.019	1	Down
06	Perivascular	P06_Perivascular	P3H4	0.0340808	-5.45182	0	0.019	1	Down
06	Perivascular	P06_Perivascular	GFAP	0.0340808	-6.07327	0	0.019	1	Down
06	Perivascular	P06_Perivascular	PLEKHM1	0.0340808	-5.74673	0	0.019	1	Down
06	Perivascular	P06_Perivascular	HOXB5	0.0340808	-5.1226	0	0.019	1	Down
06	Perivascular	P06_Perivascular	DLX3	0.0340808	-8.0405	0	0.019	1	Down
06	Perivascular	P06_Perivascular	STXBP4	0.0340808	-4.84518	0	0.019	1	Down
06	Perivascular	P06_Perivascular	LPO	0.0340808	-8.0984	0	0.019	1	Down
06	Perivascular	P06_Perivascular	C17orf80	0.0340808	-4.84518	0	0.019	1	Down
06	Perivascular	P06_Perivascular	TSEN54	0.0340808	-5.6463	0	0.019	1	Down
06	Perivascular	P06_Perivascular	RNF157	0.0340808	-6.2216	0	0.019	1	Down
06	Perivascular	P06_Perivascular	CARD14	0.0340808	-5.28407	0	0.019	1	Down
06	Perivascular	P06_Perivascular	AATK	0.0340808	-5.64762	0	0.019	1	Down
06	Perivascular	P06_Perivascular	SECTM1	0.0340808	-5.45182	0	0.019	1	Down
06	Perivascular	P06_Perivascular	CLUL1	0.0340808	-6.87941	0	0.019	1	Down
06	Perivascular	P06_Perivascular	DLGAP1	0.0340808	-5.34787	0	0.019	1	Down
06	Perivascular	P06_Perivascular	ZNF519	0.0340808	-7.14298	0	0.019	1	Down
06	Perivascular	P06_Perivascular	RMC1	0.0340808	-5.1226	0	0.019	1	Down
06	Perivascular	P06_Perivascular	TTC39C	0.0340808	-6.51481	0	0.019	1	Down
06	Perivascular	P06_Perivascular	GAREM1	0.0340808	-5.6463	0	0.019	1	Down
06	Perivascular	P06_Perivascular	ZNF396	0.0340808	-5.45182	0	0.019	1	Down
06	Perivascular	P06_Perivascular	C18orf21	0.0340808	-5.6463	0	0.019	1	Down
06	Perivascular	P06_Perivascular	ST8SIA5	0.0340808	-5.28407	0	0.019	1	Down
06	Perivascular	P06_Perivascular	MYO5B	0.0340808	-5.1134	0	0.019	1	Down
06	Perivascular	P06_Perivascular	CCDC68	0.0340808	-5.74673	0	0.019	1	Down
06	Perivascular	P06_Perivascular	PHLPP1	0.0340808	-5.1134	0	0.019	1	Down
06	Perivascular	P06_Perivascular	SERPINB8	0.0340808	-6.87941	0	0.019	1	Down
06	Perivascular	P06_Perivascular	CDH19	0.0340808	-6.04011	0	0.019	1	Down
06	Perivascular	P06_Perivascular	C2CD4C	0.0340808	-5.28407	0	0.019	1	Down
06	Perivascular	P06_Perivascular	CBARP	0.0340808	-6.4332	0	0.019	1	Down
06	Perivascular	P06_Perivascular	GNG7	0.0340808	-5.11506	0	0.019	1	Down
06	Perivascular	P06_Perivascular	RAX2	0.0340808	-6.7164	0	0.019	1	Down
06	Perivascular	P06_Perivascular	PIAS4	0.0340808	-5.03075	0	0.019	1	Down
06	Perivascular	P06_Perivascular	FSD1	0.0340808	-7.97715	0	0.019	1	Down
06	Perivascular	P06_Perivascular	CD70	0.0340808	-8.0984	0	0.019	1	Down
06	Perivascular	P06_Perivascular	SH2D3A	0.0340808	-4.86288	0	0.019	1	Down
06	Perivascular	P06_Perivascular	PEX11G	0.0340808	-6.87941	0	0.019	1	Down
06	Perivascular	P06_Perivascular	ZNF560	0.0340808	-6.73962	0	0.019	1	Down
06	Perivascular	P06_Perivascular	TSPAN16	0.0340808	-6.26643	0	0.019	1	Down
06	Perivascular	P06_Perivascular	ACP5	0.0340808	-7.14298	0	0.019	1	Down
06	Perivascular	P06_Perivascular	ZNF823	0.0340808	-6.04011	0	0.019	1	Down
06	Perivascular	P06_Perivascular	ZNF564	0.0340808	-5.34787	0	0.019	1	Down
06	Perivascular	P06_Perivascular	C19orf57	0.0340808	-4.76333	0	0.019	1	Down
06	Perivascular	P06_Perivascular	PODNL1	0.0340808	-5.45182	0	0.019	1	Down
06	Perivascular	P06_Perivascular	IL27RA	0.0340808	-5.76552	0	0.019	1	Down
06	Perivascular	P06_Perivascular	ASF1B	0.0340808	-5.64762	0	0.019	1	Down
06	Perivascular	P06_Perivascular	OR7C1	0.0340808	-6.98022	0	0.019	1	Down
06	Perivascular	P06_Perivascular	ANKLE1	0.0340808	-6.7164	0	0.019	1	Down
06	Perivascular	P06_Perivascular	IL12RB1	0.0340808	-6.4332	0	0.019	1	Down
06	Perivascular	P06_Perivascular	TSSK6	0.0340808	-5.28407	0	0.019	1	Down
06	Perivascular	P06_Perivascular	ZNF486	0.0340808	-6.36576	0	0.019	1	Down
06	Perivascular	P06_Perivascular	ZNF724	0.0340808	-4.86288	0	0.019	1	Down
06	Perivascular	P06_Perivascular	DPY19L3	0.0340808	-6.07327	0	0.019	1	Down
06	Perivascular	P06_Perivascular	CEBPA	0.0340808	-6.51745	0	0.019	1	Down
06	Perivascular	P06_Perivascular	CHST8	0.0340808	-5.45182	0	0.019	1	Down
06	Perivascular	P06_Perivascular	ZNF30	0.0340808	-4.84518	0	0.019	1	Down
06	Perivascular	P06_Perivascular	LIN37	0.0340808	-5.74386	0	0.019	1	Down
06	Perivascular	P06_Perivascular	ZNF529	0.0340808	-5.64762	0	0.019	1	Down
06	Perivascular	P06_Perivascular	ZNF829	0.0340808	-5.79949	0	0.019	1	Down
06	Perivascular	P06_Perivascular	IFNL2	0.0340808	-5.1226	0	0.019	1	Down
06	Perivascular	P06_Perivascular	ZNF780B	0.0340808	-6.43815	0	0.019	1	Down
06	Perivascular	P06_Perivascular	CD79A	0.0340808	-8.8089	0	0.019	1	Down
06	Perivascular	P06_Perivascular	TMEM145	0.0340808	-6.23637	0	0.019	1	Down
06	Perivascular	P06_Perivascular	PSG6	0.0340808	-5.74386	0	0.019	1	Down
06	Perivascular	P06_Perivascular	PLAUR	0.0340808	-5.1134	0	0.019	1	Down
06	Perivascular	P06_Perivascular	ZNF234	0.0340808	-6.43815	0	0.019	1	Down
06	Perivascular	P06_Perivascular	ZNF227	0.0340808	-6.07327	0	0.019	1	Down
06	Perivascular	P06_Perivascular	GEMIN7	0.0340808	-6.07327	0	0.019	1	Down
06	Perivascular	P06_Perivascular	ERCC2	0.0340808	-6.51745	0	0.019	1	Down
06	Perivascular	P06_Perivascular	CD3EAP	0.0340808	-5.74386	0	0.019	1	Down
06	Perivascular	P06_Perivascular	SPACA4	0.0340808	-6.98022	0	0.019	1	Down
06	Perivascular	P06_Perivascular	HSD17B14	0.0340808	-7.97715	0	0.019	1	Down
06	Perivascular	P06_Perivascular	LIN7B	0.0340808	-4.84518	0	0.019	1	Down
06	Perivascular	P06_Perivascular	FLT3LG	0.0340808	-5.74386	0	0.019	1	Down
06	Perivascular	P06_Perivascular	CLDND2	0.0340808	-5.74386	0	0.019	1	Down
06	Perivascular	P06_Perivascular	NKG7	0.0340808	-4.86288	0	0.019	1	Down
06	Perivascular	P06_Perivascular	FPR2	0.0340808	-6.8085	0	0.019	1	Down
06	Perivascular	P06_Perivascular	ZNF578	0.0340808	-6.30839	0	0.019	1	Down
06	Perivascular	P06_Perivascular	ZNF600	0.0340808	-6.43815	0	0.019	1	Down
06	Perivascular	P06_Perivascular	LILRA5	0.0340808	-5.03075	0	0.019	1	Down
06	Perivascular	P06_Perivascular	TTYH1	0.0340808	-6.07327	0	0.019	1	Down
06	Perivascular	P06_Perivascular	LILRB4	0.0340808	-5.64762	0	0.019	1	Down
06	Perivascular	P06_Perivascular	KMT5C	0.0340808	-5.92886	0	0.019	1	Down
06	Perivascular	P06_Perivascular	ZNF581	0.0340808	-7.29459	0	0.019	1	Down
06	Perivascular	P06_Perivascular	ZNF543	0.0340808	-5.28407	0	0.019	1	Down
06	Perivascular	P06_Perivascular	C20orf202	0.0340808	-5.1134	0	0.019	1	Down
06	Perivascular	P06_Perivascular	SDCBP2	0.0340808	-5.28407	0	0.019	1	Down
06	Perivascular	P06_Perivascular	CPXM1	0.0340808	-6.66525	0	0.019	1	Down
06	Perivascular	P06_Perivascular	SIGLEC1	0.0340808	-8.0984	0	0.019	1	Down
06	Perivascular	P06_Perivascular	CFAP61	0.0340808	-5.45182	0	0.019	1	Down
06	Perivascular	P06_Perivascular	CST8	0.0340808	-6.66525	0	0.019	1	Down
06	Perivascular	P06_Perivascular	DEFB116	0.0340808	-5.92886	0	0.019	1	Down
06	Perivascular	P06_Perivascular	ASIP	0.0340808	-6.98022	0	0.019	1	Down
06	Perivascular	P06_Perivascular	GSS	0.0340808	-4.84518	0	0.019	1	Down
06	Perivascular	P06_Perivascular	DSN1	0.0340808	-4.86288	0	0.019	1	Down
06	Perivascular	P06_Perivascular	CCN5	0.0340808	-5.6463	0	0.019	1	Down
06	Perivascular	P06_Perivascular	ZNF334	0.0340808	-5.92886	0	0.019	1	Down
06	Perivascular	P06_Perivascular	RIPOR3	0.0340808	-5.6463	0	0.019	1	Down
06	Perivascular	P06_Perivascular	MOCS3	0.0340808	-5.6463	0	0.019	1	Down
06	Perivascular	P06_Perivascular	NCAM2	0.0340808	-6.98022	0	0.019	1	Down
06	Perivascular	P06_Perivascular	KRTAP13-1	0.0340808	-8.6131	0	0.019	1	Down
06	Perivascular	P06_Perivascular	DOP1B	0.0340808	-6.18032	0	0.019	1	Down
06	Perivascular	P06_Perivascular	PDE9A	0.0340808	-7.29459	0	0.019	1	Down
06	Perivascular	P06_Perivascular	CSTB	0.0340808	-5.57704	0	0.019	1	Down
06	Perivascular	P06_Perivascular	SPATC1L	0.0340808	-6.87941	0	0.019	1	Down
06	Perivascular	P06_Perivascular	GAB4	0.0340808	-5.1134	0	0.019	1	Down
06	Perivascular	P06_Perivascular	USP18	0.0340808	-7.14298	0	0.019	1	Down
06	Perivascular	P06_Perivascular	CCDC188	0.0340808	-4.84518	0	0.019	1	Down
06	Perivascular	P06_Perivascular	ZNF74	0.0340808	-5.57704	0	0.019	1	Down
06	Perivascular	P06_Perivascular	GSTT2B	0.0340808	-5.1134	0	0.019	1	Down
06	Perivascular	P06_Perivascular	TMEM211	0.0340808	-6.23637	0	0.019	1	Down
06	Perivascular	P06_Perivascular	LGALS2	0.0340808	-5.28407	0	0.019	1	Down
06	Perivascular	P06_Perivascular	FAM83F	0.0340808	-5.28407	0	0.019	1	Down
06	Perivascular	P06_Perivascular	TTLL1	0.0340808	-6.2216	0	0.019	1	Down
06	Perivascular	P06_Perivascular	BIK	0.0340808	-5.1226	0	0.019	1	Down
06	Perivascular	P06_Perivascular	MCAT	0.0340808	-5.6463	0	0.019	1	Down
06	Perivascular	P06_Perivascular	SULT4A1	0.0340808	-6.04011	0	0.019	1	Down
06	Perivascular	P06_Perivascular	UPK3A	0.0340808	-5.74386	0	0.019	1	Down
06	Perivascular	P06_Perivascular	PUDP	0.0340808	-4.86288	0	0.019	1	Down
06	Perivascular	P06_Perivascular	EGFL6	0.0340808	-5.72681	0	0.019	1	Down
06	Perivascular	P06_Perivascular	DCAF8L2	0.0340808	-5.1134	0	0.019	1	Down
06	Perivascular	P06_Perivascular	MAGEB1	0.0340808	-5.45182	0	0.019	1	Down
06	Perivascular	P06_Perivascular	RBM10	0.0340808	-5.28407	0	0.019	1	Down
06	Perivascular	P06_Perivascular	WNK3	0.0340808	-6.08829	0	0.019	1	Down
06	Perivascular	P06_Perivascular	SPIN2B	0.0340808	-5.1134	0	0.019	1	Down
06	Perivascular	P06_Perivascular	ZC3H12B	0.0340808	-4.86288	0	0.019	1	Down
06	Perivascular	P06_Perivascular	AWAT2	0.0340808	-6.8085	0	0.019	1	Down
06	Perivascular	P06_Perivascular	GDPD2	0.0340808	-6.87941	0	0.019	1	Down
06	Perivascular	P06_Perivascular	NHSL2	0.0340808	-5.57704	0	0.019	1	Down
06	Perivascular	P06_Perivascular	HMGN5	0.0340808	-6.04011	0	0.019	1	Down
06	Perivascular	P06_Perivascular	RPA4	0.0340808	-4.84518	0	0.019	1	Down
06	Perivascular	P06_Perivascular	NOX1	0.0340808	-5.03075	0	0.019	1	Down
06	Perivascular	P06_Perivascular	TMSB15B.1	0.0340808	-5.11757	0	0.019	1	Down
06	Perivascular	P06_Perivascular	NXT2	0.0340808	-6.26643	0	0.019	1	Down
06	Perivascular	P06_Perivascular	LHFPL1	0.0340808	-6.8085	0	0.019	1	Down
06	Perivascular	P06_Perivascular	TENM1	0.0340808	-5.79949	0	0.019	1	Down
06	Perivascular	P06_Perivascular	MAGEC3	0.0340808	-6.43815	0	0.019	1	Down
06	Perivascular	P06_Perivascular	MAMLD1	0.0340808	-5.63447	0	0.019	1	Down
06	Perivascular	P06_Perivascular	MAGEA12	0.0340808	-4.76333	0	0.019	1	Down
06	Perivascular	P06_Perivascular	CYTH3	0.0340814	-0.404252	0.071	0.17	1	Down
06	Perivascular	P06_Perivascular	BAHCC1	0.0340877	-0.205839	0.058	0.151	1	Down
06	Perivascular	P06_Perivascular	GLS	0.0342426	-1.28161	0.05	0.132	1	Down
06	Perivascular	P06_Perivascular	PAN3	0.0342426	-0.921277	0.05	0.132	1	Down
06	Perivascular	P06_Perivascular	UBN2	0.0343917	-2.57334	0.021	0.075	1	Down
06	Perivascular	P06_Perivascular	GIGYF1	0.0343931	-0.969327	0.029	0.094	1	Down
06	Perivascular	P06_Perivascular	MICU3	0.0343931	-0.660519	0.029	0.094	1	Down
06	Perivascular	P06_Perivascular	ZCCHC24	0.0343931	-0.910736	0.029	0.094	1	Down
06	Perivascular	P06_Perivascular	NAA38	0.0343931	-0.831952	0.029	0.094	1	Down
06	Perivascular	P06_Perivascular	FABP4	0.03478	7.05091	0.079	0	1	Up
06	Perivascular	P06_Perivascular	CCN3	0.03478	7.15103	0.079	0	1	Up
06	Perivascular	P06_Perivascular	CLPTM1L	0.0348397	-0.73041	0.029	0.094	1	Down
06	Perivascular	P06_Perivascular	KAT5	0.0348397	-0.453287	0.029	0.094	1	Down
06	Perivascular	P06_Perivascular	SOD1	0.0348397	-0.64076	0.029	0.094	1	Down
06	Perivascular	P06_Perivascular	CXCL14	0.0352914	-0.738269	0.029	0.094	1	Down
06	Perivascular	P06_Perivascular	RTEL1	0.0352914	-1.35525	0.029	0.094	1	Down
06	Perivascular	P06_Perivascular	HPCAL1	0.035748	-0.582997	0.029	0.094	1	Down
06	Perivascular	P06_Perivascular	MON2	0.035748	-0.832658	0.029	0.094	1	Down
06	Perivascular	P06_Perivascular	ZNF276	0.035748	-0.223922	0.029	0.094	1	Down
06	Perivascular	P06_Perivascular	DIAPH2	0.0359519	-2.85086	0.021	0.075	1	Down
06	Perivascular	P06_Perivascular	PDCD10	0.0362094	-0.853769	0.029	0.094	1	Down
06	Perivascular	P06_Perivascular	CUTA	0.0362096	-0.574321	0.029	0.094	1	Down
06	Perivascular	P06_Perivascular	MED15	0.0362096	-0.558379	0.029	0.094	1	Down
06	Perivascular	P06_Perivascular	YPEL3	0.0363161	-0.726703	0.062	0.151	1	Down
06	Perivascular	P06_Perivascular	COL5A1	0.0364108	-0.206884	0.117	0.245	1	Down
06	Perivascular	P06_Perivascular	MTA2	0.0364852	-2.42933	0.021	0.075	1	Down
06	Perivascular	P06_Perivascular	ATP5ME	0.0366763	-0.418815	0.029	0.094	1	Down
06	Perivascular	P06_Perivascular	CTSL	0.0366763	-0.206987	0.029	0.094	1	Down
06	Perivascular	P06_Perivascular	PALD1	0.0366763	-0.280377	0.029	0.094	1	Down
06	Perivascular	P06_Perivascular	ULK1	0.0367834	-1.9362	0.042	0.113	1	Down
06	Perivascular	P06_Perivascular	DAP3	0.0370253	-2.09134	0.021	0.075	1	Down
06	Perivascular	P06_Perivascular	FN1	0.0371341	-0.228695	0.246	0.434	1	Down
06	Perivascular	P06_Perivascular	GIGYF2	0.0371482	-0.371916	0.029	0.094	1	Down
06	Perivascular	P06_Perivascular	UQCRQ	0.0371482	-0.387557	0.029	0.094	1	Down
06	Perivascular	P06_Perivascular	SSH1	0.0371482	-0.472823	0.029	0.094	1	Down
06	Perivascular	P06_Perivascular	LRRC59	0.0371482	-0.878726	0.029	0.094	1	Down
06	Perivascular	P06_Perivascular	EMP3	0.0371482	-0.343664	0.029	0.094	1	Down
06	Perivascular	P06_Perivascular	MGP	0.0372195	-0.114003	0.375	0.642	1	Down
06	Perivascular	P06_Perivascular	C1orf174	0.0375721	-1.76772	0.021	0.075	1	Down
06	Perivascular	P06_Perivascular	CLCN6	0.0375721	-1.31997	0.021	0.075	1	Down
06	Perivascular	P06_Perivascular	RAB4A	0.0375721	-1.94128	0.021	0.075	1	Down
06	Perivascular	P06_Perivascular	IFT172	0.0375721	-1.9228	0.021	0.075	1	Down
06	Perivascular	P06_Perivascular	PPP4R2	0.0375721	-1.94278	0.021	0.075	1	Down
06	Perivascular	P06_Perivascular	DLST	0.0375721	-2.19159	0.021	0.075	1	Down
06	Perivascular	P06_Perivascular	XRCC6	0.0375721	-1.78772	0.021	0.075	1	Down
06	Perivascular	P06_Perivascular	MFF	0.0375775	-0.972789	0.05	0.132	1	Down
06	Perivascular	P06_Perivascular	HIST1H1C	0.0376027	-0.376708	0.071	0.17	1	Down
06	Perivascular	P06_Perivascular	SH3BGRL3	0.0376035	-0.403469	0.096	0.208	1	Down
06	Perivascular	P06_Perivascular	SUMO2	0.0376035	-0.310694	0.096	0.208	1	Down
06	Perivascular	P06_Perivascular	ADIRF	0.0376056	1.01795	0.496	0.453	1	Up
06	Perivascular	P06_Perivascular	CRTAP	0.0376117	-0.197871	0.192	0.358	1	Down
06	Perivascular	P06_Perivascular	LAMTOR1	0.0376252	-0.251009	0.029	0.094	1	Down
06	Perivascular	P06_Perivascular	IQGAP1	0.0376252	-0.293062	0.029	0.094	1	Down
06	Perivascular	P06_Perivascular	ZZEF1	0.0376252	-0.662283	0.029	0.094	1	Down
06	Perivascular	P06_Perivascular	PHLDA1	0.0377088	-1.30031	0.062	0.151	1	Down
06	Perivascular	P06_Perivascular	BSDC1	0.038064	-0.769684	0.062	0.151	1	Down
06	Perivascular	P06_Perivascular	PICALM	0.0380959	0.133149	0.125	0.264	1	Up
06	Perivascular	P06_Perivascular	CAMK1	0.0381074	-0.165458	0.029	0.094	1	Down
06	Perivascular	P06_Perivascular	ZFR	0.0381074	-0.34112	0.029	0.094	1	Down
06	Perivascular	P06_Perivascular	EXOC7	0.0381074	0.285606	0.029	0.094	1	Up
06	Perivascular	P06_Perivascular	SESN1	0.0381258	-1.52109	0.021	0.075	1	Down
06	Perivascular	P06_Perivascular	CAPN3	0.0381258	-1.01141	0.021	0.075	1	Down
06	Perivascular	P06_Perivascular	NCOR2	0.0382242	-1.21437	0.075	0.17	1	Down
06	Perivascular	P06_Perivascular	EGR1	0.0384637	2.8783	0.2	0.094	1	Up
06	Perivascular	P06_Perivascular	POR	0.0385948	-0.317905	0.029	0.094	1	Down
06	Perivascular	P06_Perivascular	VPS11	0.0385948	-0.124982	0.029	0.094	1	Down
06	Perivascular	P06_Perivascular	VEZT	0.0385948	-0.124546	0.029	0.094	1	Down
06	Perivascular	P06_Perivascular	MED4	0.0385948	0.488506	0.029	0.094	1	Up
06	Perivascular	P06_Perivascular	DYRK1A	0.0385948	-0.232087	0.029	0.094	1	Down
06	Perivascular	P06_Perivascular	WDR73	0.0386862	-1.48375	0.021	0.075	1	Down
06	Perivascular	P06_Perivascular	TRPV2	0.0386864	-1.91948	0.021	0.075	1	Down
06	Perivascular	P06_Perivascular	WRNIP1	0.0390997	-1.73413	0.042	0.113	1	Down
06	Perivascular	P06_Perivascular	MIDN	0.0391462	-0.139408	0.05	0.132	1	Down
06	Perivascular	P06_Perivascular	NAXE	0.039254	-1.06533	0.021	0.075	1	Down
06	Perivascular	P06_Perivascular	EXOC6B	0.039254	-1.82573	0.021	0.075	1	Down
06	Perivascular	P06_Perivascular	ANAPC4	0.039254	-1.45492	0.021	0.075	1	Down
06	Perivascular	P06_Perivascular	COMMD5	0.039254	-1.22556	0.021	0.075	1	Down
06	Perivascular	P06_Perivascular	CHMP1A	0.039254	-1.84643	0.021	0.075	1	Down
06	Perivascular	P06_Perivascular	PLPP3	0.0394153	3.79903	0.133	0.038	1	Up
06	Perivascular	P06_Perivascular	LIMD1	0.0395469	0.222948	0.05	0.132	1	Up
06	Perivascular	P06_Perivascular	PLRG1	0.0398287	-0.47338	0.021	0.075	1	Down
06	Perivascular	P06_Perivascular	RHOG	0.0398287	-1.32461	0.021	0.075	1	Down
06	Perivascular	P06_Perivascular	DPF2	0.0398287	-1.26648	0.021	0.075	1	Down
06	Perivascular	P06_Perivascular	ATP6V0A2	0.0398287	-0.846085	0.021	0.075	1	Down
06	Perivascular	P06_Perivascular	SPPL2A	0.0398287	-1.52993	0.021	0.075	1	Down
06	Perivascular	P06_Perivascular	KSR1	0.0398287	-1.43597	0.021	0.075	1	Down
06	Perivascular	P06_Perivascular	AHCY	0.0398287	-1.39958	0.021	0.075	1	Down
06	Perivascular	P06_Perivascular	OSBPL2	0.0398287	-1.24673	0.021	0.075	1	Down
06	Perivascular	P06_Perivascular	EPHA2	0.0398344	-1.33083	0.013	0.057	1	Down
06	Perivascular	P06_Perivascular	MAGOH	0.0398344	-2.4264	0.013	0.057	1	Down
06	Perivascular	P06_Perivascular	KANSL1L	0.0398344	-2.41849	0.013	0.057	1	Down
06	Perivascular	P06_Perivascular	WDFY2	0.0398344	-1.82515	0.013	0.057	1	Down
06	Perivascular	P06_Perivascular	TRMT61A	0.0398344	-3.27742	0.013	0.057	1	Down
06	Perivascular	P06_Perivascular	ADCY7	0.0398344	-2.33065	0.013	0.057	1	Down
06	Perivascular	P06_Perivascular	NAB1	0.0402474	0.434619	0.092	0.208	1	Up
06	Perivascular	P06_Perivascular	ETS2	0.040275	7.09059	0.075	0	1	Up
06	Perivascular	P06_Perivascular	GP1BB	0.0403588	-0.322637	0.05	0.132	1	Down
06	Perivascular	P06_Perivascular	PLEKHB2	0.0404105	-0.807786	0.021	0.075	1	Down
06	Perivascular	P06_Perivascular	H2AFZ	0.0404105	-1.14041	0.021	0.075	1	Down
06	Perivascular	P06_Perivascular	CNPY3	0.0404105	-2.08817	0.021	0.075	1	Down
06	Perivascular	P06_Perivascular	BRAT1	0.0404105	-1.77173	0.021	0.075	1	Down
06	Perivascular	P06_Perivascular	AKR1E2	0.0404105	-1.02779	0.021	0.075	1	Down
06	Perivascular	P06_Perivascular	MCMBP	0.0404105	-1.67086	0.021	0.075	1	Down
06	Perivascular	P06_Perivascular	ARID4A	0.0404105	-2.19761	0.021	0.075	1	Down
06	Perivascular	P06_Perivascular	GPRC5B	0.0404105	-1.37864	0.021	0.075	1	Down
06	Perivascular	P06_Perivascular	TAF4	0.0404105	-1.25475	0.021	0.075	1	Down
06	Perivascular	P06_Perivascular	ANP32E	0.0405443	-2.35364	0.013	0.057	1	Down
06	Perivascular	P06_Perivascular	FDPS	0.0405443	-2.43479	0.013	0.057	1	Down
06	Perivascular	P06_Perivascular	NPL	0.0405443	-2.01028	0.013	0.057	1	Down
06	Perivascular	P06_Perivascular	MCM4	0.0405443	-2.06481	0.013	0.057	1	Down
06	Perivascular	P06_Perivascular	ACAD8	0.0405443	-2.13788	0.013	0.057	1	Down
06	Perivascular	P06_Perivascular	DEDD2	0.0405443	-2.72805	0.013	0.057	1	Down
06	Perivascular	P06_Perivascular	PRDX4	0.0405443	-2.71129	0.013	0.057	1	Down
06	Perivascular	P06_Perivascular	RBMX	0.0405443	-1.05831	0.013	0.057	1	Down
06	Perivascular	P06_Perivascular	RRAD	0.0408937	-0.180019	0.083	0.189	1	Down
06	Perivascular	P06_Perivascular	MED16	0.0409992	-1.30479	0.021	0.075	1	Down
06	Perivascular	P06_Perivascular	STK38	0.0409994	-0.994002	0.021	0.075	1	Down
06	Perivascular	P06_Perivascular	MMS19	0.0409994	-0.798077	0.021	0.075	1	Down
06	Perivascular	P06_Perivascular	CD163	0.0409994	-1.43942	0.021	0.075	1	Down
06	Perivascular	P06_Perivascular	FLT1	0.0409994	-0.661835	0.021	0.075	1	Down
06	Perivascular	P06_Perivascular	DMXL2	0.0409994	-0.859273	0.021	0.075	1	Down
06	Perivascular	P06_Perivascular	KIFC3	0.0409994	-0.942152	0.021	0.075	1	Down
06	Perivascular	P06_Perivascular	SRC	0.0409994	-1.40718	0.021	0.075	1	Down
06	Perivascular	P06_Perivascular	FIS1	0.0410091	-0.338062	0.062	0.151	1	Down
06	Perivascular	P06_Perivascular	ILF2	0.0412649	-1.48014	0.013	0.057	1	Down
06	Perivascular	P06_Perivascular	SLC30A6	0.0412649	-2.08213	0.013	0.057	1	Down
06	Perivascular	P06_Perivascular	SEC22A	0.0412649	-1.54849	0.013	0.057	1	Down
06	Perivascular	P06_Perivascular	DCUN1D1	0.0412649	-1.67724	0.013	0.057	1	Down
06	Perivascular	P06_Perivascular	MAP3K1	0.0412649	-1.68398	0.013	0.057	1	Down
06	Perivascular	P06_Perivascular	DCP2	0.0412649	-2.47093	0.013	0.057	1	Down
06	Perivascular	P06_Perivascular	RPP21	0.0412649	-2.43826	0.013	0.057	1	Down
06	Perivascular	P06_Perivascular	CSNK2B	0.0412649	-1.88256	0.013	0.057	1	Down
06	Perivascular	P06_Perivascular	ERLIN2	0.0412649	-2.069	0.013	0.057	1	Down
06	Perivascular	P06_Perivascular	ABCA1	0.0412649	-1.90322	0.013	0.057	1	Down
06	Perivascular	P06_Perivascular	ACP2	0.0412649	-1.945	0.013	0.057	1	Down
06	Perivascular	P06_Perivascular	CLEC2D	0.0412649	-3.16489	0.013	0.057	1	Down
06	Perivascular	P06_Perivascular	GCN1	0.0412649	-1.6032	0.013	0.057	1	Down
06	Perivascular	P06_Perivascular	ABCB9	0.0412649	-1.55484	0.013	0.057	1	Down
06	Perivascular	P06_Perivascular	RALGAPA1	0.0412649	-1.87193	0.013	0.057	1	Down
06	Perivascular	P06_Perivascular	CCNK	0.0412649	-2.19934	0.013	0.057	1	Down
06	Perivascular	P06_Perivascular	GAA	0.0412649	-2.07477	0.013	0.057	1	Down
06	Perivascular	P06_Perivascular	JAK3	0.0412649	-1.88232	0.013	0.057	1	Down
06	Perivascular	P06_Perivascular	ZNF175	0.0412649	-2.41497	0.013	0.057	1	Down
06	Perivascular	P06_Perivascular	IL17RA	0.0412649	-2.9536	0.013	0.057	1	Down
06	Perivascular	P06_Perivascular	SON	0.0414985	-1.31337	0.054	0.132	1	Down
06	Perivascular	P06_Perivascular	MTERF4	0.0415957	-0.996665	0.021	0.075	1	Down
06	Perivascular	P06_Perivascular	MDC1	0.0415957	-1.32739	0.021	0.075	1	Down
06	Perivascular	P06_Perivascular	DDHD2	0.0415957	-0.251278	0.021	0.075	1	Down
06	Perivascular	P06_Perivascular	ERP44	0.0415957	-0.868294	0.021	0.075	1	Down
06	Perivascular	P06_Perivascular	PPP4R3A	0.0415957	-0.470895	0.021	0.075	1	Down
06	Perivascular	P06_Perivascular	LLGL1	0.0415957	-1.02323	0.021	0.075	1	Down
06	Perivascular	P06_Perivascular	TBC1D20	0.0415957	-0.584562	0.021	0.075	1	Down
06	Perivascular	P06_Perivascular	FOXC2	0.0416032	-0.467283	0.05	0.132	1	Down
06	Perivascular	P06_Perivascular	CAPZA2	0.041775	-0.705213	0.062	0.151	1	Down
06	Perivascular	P06_Perivascular	RWDD3	0.0419963	-1.57359	0.013	0.057	1	Down
06	Perivascular	P06_Perivascular	TMEM18	0.0419963	-1.68394	0.013	0.057	1	Down
06	Perivascular	P06_Perivascular	BABAM2	0.0419963	-1.63774	0.013	0.057	1	Down
06	Perivascular	P06_Perivascular	FOXN2	0.0419963	-2.26726	0.013	0.057	1	Down
06	Perivascular	P06_Perivascular	ASB3	0.0419963	-1.50696	0.013	0.057	1	Down
06	Perivascular	P06_Perivascular	SHOX2	0.0419963	-2.08007	0.013	0.057	1	Down
06	Perivascular	P06_Perivascular	ABCE1	0.0419963	-1.92227	0.013	0.057	1	Down
06	Perivascular	P06_Perivascular	NOP16	0.0419963	-1.8327	0.013	0.057	1	Down
06	Perivascular	P06_Perivascular	FKBP5	0.0419963	-0.216787	0.013	0.057	1	Down
06	Perivascular	P06_Perivascular	IL6	0.0419963	-2.46107	0.013	0.057	1	Down
06	Perivascular	P06_Perivascular	DPY19L1	0.0419963	-1.81578	0.013	0.057	1	Down
06	Perivascular	P06_Perivascular	NAMPT	0.0419963	-1.4312	0.013	0.057	1	Down
06	Perivascular	P06_Perivascular	PNPLA8	0.0419963	-1.75324	0.013	0.057	1	Down
06	Perivascular	P06_Perivascular	TRIM24	0.0419963	-1.8674	0.013	0.057	1	Down
06	Perivascular	P06_Perivascular	AGAP3	0.0419963	-1.52485	0.013	0.057	1	Down
06	Perivascular	P06_Perivascular	ADAM9	0.0419963	-1.59146	0.013	0.057	1	Down
06	Perivascular	P06_Perivascular	ZC3H3	0.0419963	-0.965659	0.013	0.057	1	Down
06	Perivascular	P06_Perivascular	COMMD3	0.0419963	-1.99135	0.013	0.057	1	Down
06	Perivascular	P06_Perivascular	TCTN3	0.0419963	-1.92223	0.013	0.057	1	Down
06	Perivascular	P06_Perivascular	SLC25A28	0.0419963	-1.39454	0.013	0.057	1	Down
06	Perivascular	P06_Perivascular	RCN1	0.0419963	-2.02982	0.013	0.057	1	Down
06	Perivascular	P06_Perivascular	ZW10	0.0419963	-1.94581	0.013	0.057	1	Down
06	Perivascular	P06_Perivascular	AP4E1	0.0419963	-2.00693	0.013	0.057	1	Down
06	Perivascular	P06_Perivascular	CLPX	0.0419963	-1.71051	0.013	0.057	1	Down
06	Perivascular	P06_Perivascular	TLE3	0.0419963	-1.75801	0.013	0.057	1	Down
06	Perivascular	P06_Perivascular	DNAJA4	0.0419963	-2.37792	0.013	0.057	1	Down
06	Perivascular	P06_Perivascular	TRAPPC2L	0.0419963	-1.66964	0.013	0.057	1	Down
06	Perivascular	P06_Perivascular	ARHGAP27	0.0419963	-1.44515	0.013	0.057	1	Down
06	Perivascular	P06_Perivascular	C19orf33	0.0419963	-2.05302	0.013	0.057	1	Down
06	Perivascular	P06_Perivascular	PPP5C	0.0419963	-1.34116	0.013	0.057	1	Down
06	Perivascular	P06_Perivascular	TRPC4AP	0.0419963	-1.8594	0.013	0.057	1	Down
06	Perivascular	P06_Perivascular	JUNB	0.0421457	1.93603	0.329	0.245	1	Up
06	Perivascular	P06_Perivascular	RNPEP	0.0421992	-0.943374	0.021	0.075	1	Down
06	Perivascular	P06_Perivascular	TMEM120A	0.0421992	-1.05046	0.021	0.075	1	Down
06	Perivascular	P06_Perivascular	BPGM	0.0421992	-0.708918	0.021	0.075	1	Down
06	Perivascular	P06_Perivascular	LOXL2	0.0421992	-0.817303	0.021	0.075	1	Down
06	Perivascular	P06_Perivascular	PIGQ	0.0421992	-0.43132	0.021	0.075	1	Down
06	Perivascular	P06_Perivascular	ZNF343	0.0421992	-0.264743	0.021	0.075	1	Down
06	Perivascular	P06_Perivascular	PAXBP1	0.0421992	-0.889284	0.021	0.075	1	Down
06	Perivascular	P06_Perivascular	SCO2	0.0421992	-0.564057	0.021	0.075	1	Down
06	Perivascular	P06_Perivascular	C7orf50	0.0424507	0.498073	0.05	0.132	1	Up
06	Perivascular	P06_Perivascular	STAG2	0.0426888	-0.994312	0.042	0.113	1	Down
06	Perivascular	P06_Perivascular	TAF5L	0.0427386	-1.68437	0.013	0.057	1	Down
06	Perivascular	P06_Perivascular	TTC31	0.0427386	-1.63327	0.013	0.057	1	Down
06	Perivascular	P06_Perivascular	PTPN4	0.0427386	-1.53583	0.013	0.057	1	Down
06	Perivascular	P06_Perivascular	RNF25	0.0427386	-1.30529	0.013	0.057	1	Down
06	Perivascular	P06_Perivascular	HELQ	0.0427386	-1.64535	0.013	0.057	1	Down
06	Perivascular	P06_Perivascular	NFKB1	0.0427386	-1.35881	0.013	0.057	1	Down
06	Perivascular	P06_Perivascular	TUBB2A	0.0427386	-0.800191	0.013	0.057	1	Down
06	Perivascular	P06_Perivascular	TMEM63B	0.0427386	-1.67057	0.013	0.057	1	Down
06	Perivascular	P06_Perivascular	ECHDC1	0.0427386	-1.4881	0.013	0.057	1	Down
06	Perivascular	P06_Perivascular	ARMC1	0.0427386	-1.00846	0.013	0.057	1	Down
06	Perivascular	P06_Perivascular	RMDN1	0.0427386	-0.862135	0.013	0.057	1	Down
06	Perivascular	P06_Perivascular	SWI5	0.0427386	-1.5943	0.013	0.057	1	Down
06	Perivascular	P06_Perivascular	RPP38	0.0427386	-1.3907	0.013	0.057	1	Down
06	Perivascular	P06_Perivascular	FIBP	0.0427386	-1.78406	0.013	0.057	1	Down
06	Perivascular	P06_Perivascular	SENP1	0.0427386	-1.48932	0.013	0.057	1	Down
06	Perivascular	P06_Perivascular	XPOT	0.0427386	-1.38752	0.013	0.057	1	Down
06	Perivascular	P06_Perivascular	ZBTB25	0.0427386	-0.373595	0.013	0.057	1	Down
06	Perivascular	P06_Perivascular	MED6	0.0427386	-1.63193	0.013	0.057	1	Down
06	Perivascular	P06_Perivascular	STARD9	0.0427386	-1.94049	0.013	0.057	1	Down
06	Perivascular	P06_Perivascular	SNX29	0.0427386	-1.32129	0.013	0.057	1	Down
06	Perivascular	P06_Perivascular	ENKD1	0.0427386	-1.23919	0.013	0.057	1	Down
06	Perivascular	P06_Perivascular	GFOD2	0.0427386	-1.13698	0.013	0.057	1	Down
06	Perivascular	P06_Perivascular	ANKRD13B	0.0427386	-1.54497	0.013	0.057	1	Down
06	Perivascular	P06_Perivascular	COASY	0.0427386	-0.915536	0.013	0.057	1	Down
06	Perivascular	P06_Perivascular	MTMR4	0.0427386	-1.42033	0.013	0.057	1	Down
06	Perivascular	P06_Perivascular	LDLRAD4	0.0427386	-1.49786	0.013	0.057	1	Down
06	Perivascular	P06_Perivascular	BICRA	0.0427386	-1.6629	0.013	0.057	1	Down
06	Perivascular	P06_Perivascular	DPM1	0.0427386	-1.04109	0.013	0.057	1	Down
06	Perivascular	P06_Perivascular	FAM120C	0.0427386	-1.63323	0.013	0.057	1	Down
06	Perivascular	P06_Perivascular	TCEAL3	0.0427386	-1.80179	0.013	0.057	1	Down
06	Perivascular	P06_Perivascular	ATL2	0.0428102	-0.532841	0.021	0.075	1	Down
06	Perivascular	P06_Perivascular	KPNA4	0.0428102	-0.721045	0.021	0.075	1	Down
06	Perivascular	P06_Perivascular	UVSSA	0.0428102	0.246102	0.021	0.075	1	Up
06	Perivascular	P06_Perivascular	TBC1D14	0.0428102	-0.478307	0.021	0.075	1	Down
06	Perivascular	P06_Perivascular	STARD3NL	0.0428102	-0.48408	0.021	0.075	1	Down
06	Perivascular	P06_Perivascular	C3	0.0429446	1.68292	0.138	0.038	1	Up
06	Perivascular	P06_Perivascular	VCAN	0.0431287	-0.604937	0.075	0.17	1	Down
06	Perivascular	P06_Perivascular	SMARCA2	0.0433128	0.287123	0.05	0.132	1	Up
06	Perivascular	P06_Perivascular	KIFAP3	0.0434286	-0.447602	0.021	0.075	1	Down
06	Perivascular	P06_Perivascular	ZNF639	0.0434286	-0.260275	0.021	0.075	1	Down
06	Perivascular	P06_Perivascular	LRBA	0.0434286	0.105918	0.021	0.075	1	Up
06	Perivascular	P06_Perivascular	FAM8A1	0.0434286	0.305285	0.021	0.075	1	Up
06	Perivascular	P06_Perivascular	HIBADH	0.0434286	0.267087	0.021	0.075	1	Up
06	Perivascular	P06_Perivascular	DNAJC1	0.0434286	-0.714261	0.021	0.075	1	Down
06	Perivascular	P06_Perivascular	ATAD1	0.0434286	-0.633657	0.021	0.075	1	Down
06	Perivascular	P06_Perivascular	TLE5	0.0434286	-0.283404	0.021	0.075	1	Down
06	Perivascular	P06_Perivascular	SHFL	0.0434286	0.209719	0.021	0.075	1	Up
06	Perivascular	P06_Perivascular	GYS1	0.0434286	-0.449322	0.021	0.075	1	Down
06	Perivascular	P06_Perivascular	PRR14L	0.0434286	-0.688322	0.021	0.075	1	Down
06	Perivascular	P06_Perivascular	WDR45	0.0434286	-0.964159	0.021	0.075	1	Down
06	Perivascular	P06_Perivascular	TMEM39B	0.0434921	-1.55207	0.013	0.057	1	Down
06	Perivascular	P06_Perivascular	DTNB	0.0434921	-1.07905	0.013	0.057	1	Down
06	Perivascular	P06_Perivascular	ANKAR	0.0434921	-1.29231	0.013	0.057	1	Down
06	Perivascular	P06_Perivascular	DYNC1LI1	0.0434921	-0.901847	0.013	0.057	1	Down
06	Perivascular	P06_Perivascular	PLCD1	0.0434921	-1.25303	0.013	0.057	1	Down
06	Perivascular	P06_Perivascular	IPO11	0.0434921	-1.16074	0.013	0.057	1	Down
06	Perivascular	P06_Perivascular	UMAD1	0.0434921	-1.03031	0.013	0.057	1	Down
06	Perivascular	P06_Perivascular	EPHB6	0.0434921	-0.351569	0.013	0.057	1	Down
06	Perivascular	P06_Perivascular	GIMAP1	0.0434921	-1.0142	0.013	0.057	1	Down
06	Perivascular	P06_Perivascular	FKTN	0.0434921	-0.977736	0.013	0.057	1	Down
06	Perivascular	P06_Perivascular	RASSF4	0.0434921	-1.30327	0.013	0.057	1	Down
06	Perivascular	P06_Perivascular	PRXL2A	0.0434921	-1.2316	0.013	0.057	1	Down
06	Perivascular	P06_Perivascular	PLXNC1	0.0434921	-0.571224	0.013	0.057	1	Down
06	Perivascular	P06_Perivascular	CHD8	0.0434921	-1.05662	0.013	0.057	1	Down
06	Perivascular	P06_Perivascular	FERMT2	0.0434921	-0.664108	0.013	0.057	1	Down
06	Perivascular	P06_Perivascular	PDPK1	0.0434921	-1.11455	0.013	0.057	1	Down
06	Perivascular	P06_Perivascular	TSR1	0.0434921	-0.443162	0.013	0.057	1	Down
06	Perivascular	P06_Perivascular	ATP1B2	0.0434921	-1.30472	0.013	0.057	1	Down
06	Perivascular	P06_Perivascular	TLE2	0.0434921	-0.98672	0.013	0.057	1	Down
06	Perivascular	P06_Perivascular	APEX2	0.0434921	0.109864	0.013	0.057	1	Up
06	Perivascular	P06_Perivascular	EFNB1	0.0434921	-0.463226	0.013	0.057	1	Down
06	Perivascular	P06_Perivascular	SNX6	0.0436285	-1.30474	0.042	0.113	1	Down
06	Perivascular	P06_Perivascular	NCKAP1	0.0439354	-0.773704	0.1	0.208	1	Down
06	Perivascular	P06_Perivascular	FH	0.0442567	-0.760258	0.013	0.057	1	Down
06	Perivascular	P06_Perivascular	NRP2	0.0442567	-1.1901	0.013	0.057	1	Down
06	Perivascular	P06_Perivascular	ZBTB11	0.0442567	-0.732174	0.013	0.057	1	Down
06	Perivascular	P06_Perivascular	CEP63	0.0442567	-1.10019	0.013	0.057	1	Down
06	Perivascular	P06_Perivascular	TFDP2	0.0442567	-1.34042	0.013	0.057	1	Down
06	Perivascular	P06_Perivascular	CAMK2D	0.0442567	-0.563247	0.013	0.057	1	Down
06	Perivascular	P06_Perivascular	AADAT	0.0442567	-0.796735	0.013	0.057	1	Down
06	Perivascular	P06_Perivascular	SNX24	0.0442567	-1.07903	0.013	0.057	1	Down
06	Perivascular	P06_Perivascular	IL17B	0.0442567	-0.434105	0.013	0.057	1	Down
06	Perivascular	P06_Perivascular	SFXN1	0.0442567	-1.23319	0.013	0.057	1	Down
06	Perivascular	P06_Perivascular	MAPK14	0.0442567	-1.00448	0.013	0.057	1	Down
06	Perivascular	P06_Perivascular	GINM1	0.0442567	-1.12047	0.013	0.057	1	Down
06	Perivascular	P06_Perivascular	COX19	0.0442567	-0.748586	0.013	0.057	1	Down
06	Perivascular	P06_Perivascular	CCM2	0.0442567	-0.436501	0.013	0.057	1	Down
06	Perivascular	P06_Perivascular	CLIP2	0.0442567	-1.13171	0.013	0.057	1	Down
06	Perivascular	P06_Perivascular	MSANTD3	0.0442567	-1.40835	0.013	0.057	1	Down
06	Perivascular	P06_Perivascular	ZNF189	0.0442567	-0.564888	0.013	0.057	1	Down
06	Perivascular	P06_Perivascular	SNAPC4	0.0442567	-0.71875	0.013	0.057	1	Down
06	Perivascular	P06_Perivascular	OAT	0.0442567	-0.570347	0.013	0.057	1	Down
06	Perivascular	P06_Perivascular	POGLUT3	0.0442567	-0.955497	0.013	0.057	1	Down
06	Perivascular	P06_Perivascular	ST3GAL4	0.0442567	0.566781	0.013	0.057	1	Up
06	Perivascular	P06_Perivascular	VAMP1	0.0442567	-0.400172	0.013	0.057	1	Down
06	Perivascular	P06_Perivascular	PCBP2	0.0442567	-0.550734	0.013	0.057	1	Down
06	Perivascular	P06_Perivascular	APPL2	0.0442567	-0.38653	0.013	0.057	1	Down
06	Perivascular	P06_Perivascular	SNRNP35	0.0442567	-0.757201	0.013	0.057	1	Down
06	Perivascular	P06_Perivascular	FUT8	0.0442567	-0.822687	0.013	0.057	1	Down
06	Perivascular	P06_Perivascular	NEDD4	0.0442567	-1.08041	0.013	0.057	1	Down
06	Perivascular	P06_Perivascular	FBXL22	0.0442567	-0.932808	0.013	0.057	1	Down
06	Perivascular	P06_Perivascular	IREB2	0.0442567	-0.485485	0.013	0.057	1	Down
06	Perivascular	P06_Perivascular	E4F1	0.0442567	-0.399046	0.013	0.057	1	Down
06	Perivascular	P06_Perivascular	ATXN2L	0.0442567	-0.67235	0.013	0.057	1	Down
06	Perivascular	P06_Perivascular	RPA1	0.0442567	-0.998891	0.013	0.057	1	Down
06	Perivascular	P06_Perivascular	RANGRF	0.0442567	-0.98357	0.013	0.057	1	Down
06	Perivascular	P06_Perivascular	GGNBP2	0.0442567	-1.06572	0.013	0.057	1	Down
06	Perivascular	P06_Perivascular	NR1D1	0.0442567	-0.436807	0.013	0.057	1	Down
06	Perivascular	P06_Perivascular	SAP30BP	0.0442567	-0.897885	0.013	0.057	1	Down
06	Perivascular	P06_Perivascular	ZBTB14	0.0442567	-0.569578	0.013	0.057	1	Down
06	Perivascular	P06_Perivascular	NDUFS7	0.0442567	-1.09452	0.013	0.057	1	Down
06	Perivascular	P06_Perivascular	ZNF121	0.0442567	-1.17976	0.013	0.057	1	Down
06	Perivascular	P06_Perivascular	ZNF566	0.0442567	-1.11361	0.013	0.057	1	Down
06	Perivascular	P06_Perivascular	ZFP30	0.0442567	-0.648128	0.013	0.057	1	Down
06	Perivascular	P06_Perivascular	HRC	0.0442567	-1.52717	0.013	0.057	1	Down
06	Perivascular	P06_Perivascular	TSEN34	0.0442567	-0.966062	0.013	0.057	1	Down
06	Perivascular	P06_Perivascular	HLCS	0.0442567	-0.307552	0.013	0.057	1	Down
06	Perivascular	P06_Perivascular	RNF185	0.0442567	-0.892417	0.013	0.057	1	Down
06	Perivascular	P06_Perivascular	NONO	0.0442567	-0.699482	0.013	0.057	1	Down
06	Perivascular	P06_Perivascular	ARMCX6	0.0442567	0.176157	0.013	0.057	1	Up
06	Perivascular	P06_Perivascular	AGRN	0.0444767	-1.31076	0.067	0.151	1	Down
06	Perivascular	P06_Perivascular	C9orf78	0.0445855	-1.21508	0.042	0.113	1	Down
06	Perivascular	P06_Perivascular	TM4SF1	0.0447265	0.469456	0.129	0.264	1	Up
06	Perivascular	P06_Perivascular	SKIL	0.0450048	-0.424075	0.075	0.17	1	Down
06	Perivascular	P06_Perivascular	SFPQ	0.0465527	-1.13351	0.042	0.113	1	Down
06	Perivascular	P06_Perivascular	PTAR1	0.0465527	-0.212509	0.042	0.113	1	Down
06	Perivascular	P06_Perivascular	UCKL1	0.0465527	-0.484049	0.042	0.113	1	Down
06	Perivascular	P06_Perivascular	VEGFA	0.0466444	-1.10215	0.079	0.17	1	Down
06	Perivascular	P06_Perivascular	PDE5A	0.0468229	-0.161259	0.179	0.34	1	Down
06	Perivascular	P06_Perivascular	PILRB	0.0470532	-0.351856	0.062	0.151	1	Down
06	Perivascular	P06_Perivascular	RNF152	0.0470558	-1.21636	0.042	0.113	1	Down
06	Perivascular	P06_Perivascular	TBX2	0.0471789	0.118416	0.196	0.377	1	Up
06	Perivascular	P06_Perivascular	S1PR1	0.0475635	-0.475441	0.042	0.113	1	Down
06	Perivascular	P06_Perivascular	TNPO3	0.0475635	-0.704713	0.042	0.113	1	Down
06	Perivascular	P06_Perivascular	JUN	0.0483242	3.01601	0.129	0.038	1	Up
06	Perivascular	P06_Perivascular	N4BP2L2	0.0485007	-0.823389	0.054	0.132	1	Down
06	Perivascular	P06_Perivascular	SLC29A1	0.0485549	-0.617189	0.075	0.17	1	Down
06	Perivascular	P06_Perivascular	COX6C	0.0485926	-0.138341	0.042	0.113	1	Down
06	Perivascular	P06_Perivascular	IFI27	0.0486208	-1.14156	0.067	0.151	1	Down
06	Perivascular	P06_Perivascular	ARL2BP	0.0486208	-1.03783	0.067	0.151	1	Down
06	Perivascular	P06_Perivascular	ASAP2	0.0488217	-0.531184	0.092	0.189	1	Down
06	Perivascular	P06_Perivascular	SOX4	0.0489695	-0.547543	0.054	0.132	1	Down
06	Perivascular	P06_Perivascular	BSG	0.0491141	-0.426287	0.042	0.113	1	Down
06	Perivascular	P06_Perivascular	ARL2	0.0494421	-0.393331	0.054	0.132	1	Down
06	Perivascular	P06_Perivascular	ZNF460	0.0494421	-0.533842	0.054	0.132	1	Down
06	Perivascular	P06_Perivascular	NPDC1	0.0494872	-1.42971	0.067	0.151	1	Down
06	Perivascular	P06_Perivascular	NUCB1	0.0496254	-0.637621	0.112	0.226	1	Down
06	Perivascular	P06_Perivascular	PTPRK	0.0498301	-1.20518	0.079	0.17	1	Down
06	Perivascular	P06_Perivascular	IGFBP7	0.0504253	0.518246	0.812	0.811	1	Up
06	Perivascular	P06_Perivascular	RGMA	0.0504383	-0.140262	0.042	0.113	1	Down
06	Perivascular	P06_Perivascular	AK1	0.0507069	-0.325241	0.042	0.113	1	Down
06	Perivascular	P06_Perivascular	CKB	0.0511473	4.69216	0.1	0.019	1	Up
06	Perivascular	P06_Perivascular	HP1BP3	0.0512474	-0.569882	0.042	0.113	1	Down
06	Perivascular	P06_Perivascular	ATP5F1B	0.0512474	-0.123672	0.042	0.113	1	Down
06	Perivascular	P06_Perivascular	FRZB	0.0513708	-0.703638	0.054	0.132	1	Down
06	Perivascular	P06_Perivascular	CXCR4	0.0517043	-1.7672	0.033	0.094	1	Down
06	Perivascular	P06_Perivascular	NAV2	0.0518627	-0.716329	0.054	0.132	1	Down
06	Perivascular	P06_Perivascular	ITCH	0.0518627	-0.757697	0.054	0.132	1	Down
06	Perivascular	P06_Perivascular	LIN7C	0.0519474	0.307492	0.062	0.151	1	Up
06	Perivascular	P06_Perivascular	LINGO1	0.0528603	-0.236602	0.088	0.189	1	Down
06	Perivascular	P06_Perivascular	HNRNPH3	0.0529378	-0.109943	0.125	0.245	1	Down
06	Perivascular	P06_Perivascular	MOCS2	0.0534577	0.186729	0.042	0.113	1	Up
06	Perivascular	P06_Perivascular	OS9	0.0538698	-0.263344	0.054	0.132	1	Down
06	Perivascular	P06_Perivascular	EIF1	0.0538698	-0.726774	0.054	0.132	1	Down
06	Perivascular	P06_Perivascular	CREBRF	0.0538733	0.225228	0.075	0.17	1	Up
06	Perivascular	P06_Perivascular	NME3	0.0540959	0.42832	0.075	0.17	1	Up
06	Perivascular	P06_Perivascular	SAT2	0.0541664	-1.73748	0.033	0.094	1	Down
06	Perivascular	P06_Perivascular	COL12A1	0.0545431	-0.148829	0.075	0.17	1	Down
06	Perivascular	P06_Perivascular	SULF1	0.0549466	-0.593954	0.1	0.208	1	Down
06	Perivascular	P06_Perivascular	SEC23A	0.0554174	-1.21486	0.054	0.132	1	Down
06	Perivascular	P06_Perivascular	THRA	0.0554174	-0.46057	0.054	0.132	1	Down
06	Perivascular	P06_Perivascular	UXT	0.0554174	-0.348359	0.054	0.132	1	Down
06	Perivascular	P06_Perivascular	SH3RF1	0.055754	-0.771037	0.033	0.094	1	Down
06	Perivascular	P06_Perivascular	BTF3L4	0.0559413	-0.469204	0.054	0.132	1	Down
06	Perivascular	P06_Perivascular	ZNF316	0.0560764	-1.07686	0.033	0.094	1	Down
06	Perivascular	P06_Perivascular	ARAF	0.0560764	-0.957965	0.033	0.094	1	Down
06	Perivascular	P06_Perivascular	FAT1	0.0565661	-0.531132	0.129	0.245	1	Down
06	Perivascular	P06_Perivascular	CAPN7	0.0567255	-0.679566	0.033	0.094	1	Down
06	Perivascular	P06_Perivascular	XRN1	0.0567255	-0.679374	0.033	0.094	1	Down
06	Perivascular	P06_Perivascular	PM20D2	0.0567255	-0.981175	0.033	0.094	1	Down
06	Perivascular	P06_Perivascular	MPDZ	0.0567255	-1.13941	0.033	0.094	1	Down
06	Perivascular	P06_Perivascular	SMAD9	0.0567255	-1.2038	0.033	0.094	1	Down
06	Perivascular	P06_Perivascular	MAPK8IP3	0.0567255	-1.64303	0.033	0.094	1	Down
06	Perivascular	P06_Perivascular	ERF	0.056897	-0.333701	0.067	0.151	1	Down
06	Perivascular	P06_Perivascular	CDK5RAP3	0.0568971	-0.439153	0.067	0.151	1	Down
06	Perivascular	P06_Perivascular	DIXDC1	0.0570018	-0.411524	0.054	0.132	1	Down
06	Perivascular	P06_Perivascular	INTS3	0.0573807	-0.614138	0.033	0.094	1	Down
06	Perivascular	P06_Perivascular	C6orf62	0.0573807	-0.698039	0.033	0.094	1	Down
06	Perivascular	P06_Perivascular	LY6G5B	0.0573807	-0.706068	0.033	0.094	1	Down
06	Perivascular	P06_Perivascular	CIR1	0.0580423	-0.607285	0.033	0.094	1	Down
06	Perivascular	P06_Perivascular	TAF1D	0.0580423	-0.858226	0.033	0.094	1	Down
06	Perivascular	P06_Perivascular	ARHGEF40	0.0580423	-0.147181	0.033	0.094	1	Down
06	Perivascular	P06_Perivascular	TTLL5	0.0580423	-1.24833	0.033	0.094	1	Down
06	Perivascular	P06_Perivascular	SPSB3	0.0580423	-0.497308	0.033	0.094	1	Down
06	Perivascular	P06_Perivascular	BEX4	0.0580423	-0.715043	0.033	0.094	1	Down
06	Perivascular	P06_Perivascular	LAMP1	0.0586676	-0.12142	0.1	0.208	1	Down
06	Perivascular	P06_Perivascular	SEMA5A	0.0587099	-0.904722	0.033	0.094	1	Down
06	Perivascular	P06_Perivascular	VHL	0.0587101	-0.835951	0.033	0.094	1	Down
06	Perivascular	P06_Perivascular	RBM15B	0.0587101	-0.599023	0.033	0.094	1	Down
06	Perivascular	P06_Perivascular	DUSP22	0.0587101	-1.37288	0.033	0.094	1	Down
06	Perivascular	P06_Perivascular	DNAJC13	0.0591729	-0.389505	0.054	0.132	1	Down
06	Perivascular	P06_Perivascular	PURA	0.0593841	-0.815547	0.033	0.094	1	Down
06	Perivascular	P06_Perivascular	FARP2	0.0593844	-1.45314	0.033	0.094	1	Down
06	Perivascular	P06_Perivascular	ARL10	0.0593844	-0.464335	0.033	0.094	1	Down
06	Perivascular	P06_Perivascular	MARK3	0.0593844	-0.171088	0.033	0.094	1	Down
06	Perivascular	P06_Perivascular	NF1	0.0593844	-0.636617	0.033	0.094	1	Down
06	Perivascular	P06_Perivascular	NDUFC2	0.0593939	-0.507026	0.067	0.151	1	Down
06	Perivascular	P06_Perivascular	PET100	0.060065	-0.751287	0.033	0.094	1	Down
06	Perivascular	P06_Perivascular	TCEAL4	0.060065	-0.30016	0.033	0.094	1	Down
06	Perivascular	P06_Perivascular	PRKG1	0.0601454	-0.212996	0.188	0.34	1	Down
06	Perivascular	P06_Perivascular	AEBP1	0.0606222	0.148311	0.25	0.453	1	Up
06	Perivascular	P06_Perivascular	RPRD2	0.0607521	-0.706025	0.033	0.094	1	Down
06	Perivascular	P06_Perivascular	CTDSPL	0.0607521	-0.564299	0.033	0.094	1	Down
06	Perivascular	P06_Perivascular	INPP5F	0.0607521	-0.524455	0.033	0.094	1	Down
06	Perivascular	P06_Perivascular	ZNF141	0.0614458	-0.195659	0.033	0.094	1	Down
06	Perivascular	P06_Perivascular	DAP	0.0614458	-0.446407	0.033	0.094	1	Down
06	Perivascular	P06_Perivascular	CACNB2	0.0614458	-0.318806	0.033	0.094	1	Down
06	Perivascular	P06_Perivascular	KCNMA1	0.061456	3.04085	0.096	0.019	1	Up
06	Perivascular	P06_Perivascular	ZFAND1	0.0619828	0.144768	0.054	0.132	1	Up
06	Perivascular	P06_Perivascular	TMEM14C	0.0621459	-0.390967	0.033	0.094	1	Down
06	Perivascular	P06_Perivascular	PPP1R7	0.06259	6.41268	0.062	0	1	Up
06	Perivascular	P06_Perivascular	INMT	0.06259	6.37053	0.062	0	1	Up
06	Perivascular	P06_Perivascular	INAFM1	0.0628526	-0.334581	0.033	0.094	1	Down
06	Perivascular	P06_Perivascular	C2CD5	0.0633242	-1.22654	0.046	0.113	1	Down
06	Perivascular	P06_Perivascular	C11orf58	0.0634448	-0.298107	0.079	0.17	1	Down
06	Perivascular	P06_Perivascular	NDUFB6	0.063566	0.40389	0.033	0.094	1	Up
06	Perivascular	P06_Perivascular	B3GNT2	0.0635772	0.191549	0.067	0.151	1	Up
06	Perivascular	P06_Perivascular	NUS1	0.0637211	0.252412	0.054	0.132	1	Up
06	Perivascular	P06_Perivascular	STUB1	0.0645928	-1.04227	0.046	0.113	1	Down
06	Perivascular	P06_Perivascular	RO60	0.0650128	0.500017	0.033	0.094	1	Up
06	Perivascular	P06_Perivascular	RAF1	0.0650128	0.281473	0.033	0.094	1	Up
06	Perivascular	P06_Perivascular	POLK	0.0650128	0.649276	0.033	0.094	1	Up
06	Perivascular	P06_Perivascular	DDX56	0.0650128	0.172952	0.033	0.094	1	Up
06	Perivascular	P06_Perivascular	ERCC6L2	0.0650128	0.540727	0.033	0.094	1	Up
06	Perivascular	P06_Perivascular	UBTF	0.0650128	0.160998	0.033	0.094	1	Up
06	Perivascular	P06_Perivascular	TMEM165	0.0658823	-0.568437	0.046	0.113	1	Down
06	Perivascular	P06_Perivascular	GNL3L	0.0658823	-1.14805	0.046	0.113	1	Down
06	Perivascular	P06_Perivascular	HMBOX1	0.066535	-0.990664	0.046	0.113	1	Down
06	Perivascular	P06_Perivascular	LGALSL	0.0670717	-0.161367	0.092	0.189	1	Down
06	Perivascular	P06_Perivascular	ANAPC16	0.0670717	-0.325677	0.092	0.189	1	Down
06	Perivascular	P06_Perivascular	RBM19	0.0671063	-2.02621	0.025	0.075	1	Down
06	Perivascular	P06_Perivascular	PMEPA1	0.0671929	-0.521542	0.046	0.113	1	Down
06	Perivascular	P06_Perivascular	VPS54	0.0678563	-1.03281	0.046	0.113	1	Down
06	Perivascular	P06_Perivascular	SNRNP40	0.0679608	-1.65153	0.025	0.075	1	Down
06	Perivascular	P06_Perivascular	ZNF142	0.0679608	-2.657	0.025	0.075	1	Down
06	Perivascular	P06_Perivascular	NUP188	0.0679608	-1.92651	0.025	0.075	1	Down
06	Perivascular	P06_Perivascular	FAM20C	0.068525	-0.433047	0.046	0.113	1	Down
06	Perivascular	P06_Perivascular	ZMIZ2	0.068525	-0.465887	0.046	0.113	1	Down
06	Perivascular	P06_Perivascular	SP3	0.0686652	-0.878175	0.058	0.132	1	Down
06	Perivascular	P06_Perivascular	IGFBP4	0.0688198	0.320049	0.217	0.377	1	Up
06	Perivascular	P06_Perivascular	ADK	0.0688243	-0.990177	0.025	0.075	1	Down
06	Perivascular	P06_Perivascular	KCNAB1	0.0689518	4.08271	0.092	0.019	1	Up
06	Perivascular	P06_Perivascular	IGFBP3	0.0689692	2.47276	0.121	0.038	1	Up
06	Perivascular	P06_Perivascular	SQSTM1	0.0690703	0.119964	0.092	0.189	1	Up
06	Perivascular	P06_Perivascular	KLF9	0.0691717	-0.114287	0.129	0.245	1	Down
06	Perivascular	P06_Perivascular	CUL5	0.0691991	-0.528062	0.046	0.113	1	Down
06	Perivascular	P06_Perivascular	CASK	0.0691991	-0.547667	0.046	0.113	1	Down
06	Perivascular	P06_Perivascular	ADAR	0.0695775	-0.282732	0.092	0.189	1	Down
06	Perivascular	P06_Perivascular	WDFY1	0.0696968	-1.18944	0.025	0.075	1	Down
06	Perivascular	P06_Perivascular	PRPF39	0.0696968	-1.25329	0.025	0.075	1	Down
06	Perivascular	P06_Perivascular	PHF8	0.0696968	-1.9483	0.025	0.075	1	Down
06	Perivascular	P06_Perivascular	SH3GL1	0.0698786	-0.458963	0.046	0.113	1	Down
06	Perivascular	P06_Perivascular	PPDPF	0.0702328	0.180349	0.079	0.17	1	Up
06	Perivascular	P06_Perivascular	MYO9B	0.0703063	0.342692	0.067	0.151	1	Up
06	Perivascular	P06_Perivascular	ZCRB1	0.0705133	-0.856404	0.058	0.132	1	Down
06	Perivascular	P06_Perivascular	FOXK1	0.0705637	-0.380986	0.046	0.113	1	Down
06	Perivascular	P06_Perivascular	AIMP1	0.0705783	-1.28548	0.025	0.075	1	Down
06	Perivascular	P06_Perivascular	VARS	0.0705783	-1.34385	0.025	0.075	1	Down
06	Perivascular	P06_Perivascular	TBC1D13	0.0705783	-1.56558	0.025	0.075	1	Down
06	Perivascular	P06_Perivascular	VPS26A	0.0705783	-1.35339	0.025	0.075	1	Down
06	Perivascular	P06_Perivascular	MDK	0.0705783	-1.55333	0.025	0.075	1	Down
06	Perivascular	P06_Perivascular	UBE2L6	0.0705783	-1.80933	0.025	0.075	1	Down
06	Perivascular	P06_Perivascular	NEK7	0.0713283	0.276862	0.079	0.17	1	Up
06	Perivascular	P06_Perivascular	PRKAR2A	0.0714689	-1.14111	0.025	0.075	1	Down
06	Perivascular	P06_Perivascular	PHF14	0.0714689	-2.1893	0.025	0.075	1	Down
06	Perivascular	P06_Perivascular	PPP1R35	0.0714689	-1.26214	0.025	0.075	1	Down
06	Perivascular	P06_Perivascular	LONRF1	0.0714689	-1.63102	0.025	0.075	1	Down
06	Perivascular	P06_Perivascular	LETMD1	0.0714689	-0.835481	0.025	0.075	1	Down
06	Perivascular	P06_Perivascular	CRAMP1	0.0714689	-1.1346	0.025	0.075	1	Down
06	Perivascular	P06_Perivascular	SP2	0.0714689	-0.783764	0.025	0.075	1	Down
06	Perivascular	P06_Perivascular	SPHK1	0.0714689	-1.35139	0.025	0.075	1	Down
06	Perivascular	P06_Perivascular	RABAC1	0.0719651	-1.20793	0.083	0.17	1	Down
06	Perivascular	P06_Perivascular	SMG7	0.0723688	-0.925589	0.025	0.075	1	Down
06	Perivascular	P06_Perivascular	LNPEP	0.0723688	-1.81827	0.025	0.075	1	Down
06	Perivascular	P06_Perivascular	UPF1	0.0723688	-1.00776	0.025	0.075	1	Down
06	Perivascular	P06_Perivascular	ELN	0.0724565	1.74458	0.271	0.189	1	Up
06	Perivascular	P06_Perivascular	CLTB	0.0725465	6.32329	0.058	0	1	Up
06	Perivascular	P06_Perivascular	TDP2	0.0725465	6.35331	0.058	0	1	Up
06	Perivascular	P06_Perivascular	CCL21	0.0725465	7.18422	0.058	0	1	Up
06	Perivascular	P06_Perivascular	FBLN1	0.0725465	6.82059	0.058	0	1	Up
06	Perivascular	P06_Perivascular	YIPF4	0.0726516	-1.25619	0.046	0.113	1	Down
06	Perivascular	P06_Perivascular	PRELP	0.0730292	2.99473	0.117	0.038	1	Up
06	Perivascular	P06_Perivascular	GOLPH3	0.0730406	-0.422447	0.058	0.132	1	Down
06	Perivascular	P06_Perivascular	SLC8A1	0.0730408	-0.801167	0.058	0.132	1	Down
06	Perivascular	P06_Perivascular	SUN1	0.0730408	-0.552428	0.058	0.132	1	Down
06	Perivascular	P06_Perivascular	ITGA5	0.0730649	-0.369501	0.083	0.17	1	Down
06	Perivascular	P06_Perivascular	SETBP1	0.0730971	-0.484582	0.138	0.245	1	Down
06	Perivascular	P06_Perivascular	TMBIM4	0.0732775	-1.23912	0.025	0.075	1	Down
06	Perivascular	P06_Perivascular	TCEA3	0.0732779	-0.738158	0.025	0.075	1	Down
06	Perivascular	P06_Perivascular	PARP1	0.0732779	-0.772364	0.025	0.075	1	Down
06	Perivascular	P06_Perivascular	TLK1	0.0732779	-1.46513	0.025	0.075	1	Down
06	Perivascular	P06_Perivascular	BRD9	0.0732779	-1.66298	0.025	0.075	1	Down
06	Perivascular	P06_Perivascular	PELI2	0.0732779	-0.591337	0.025	0.075	1	Down
06	Perivascular	P06_Perivascular	MSL1	0.0732779	-0.820048	0.025	0.075	1	Down
06	Perivascular	P06_Perivascular	TPGS2	0.0732779	-0.906856	0.025	0.075	1	Down
06	Perivascular	P06_Perivascular	R3HDM4	0.0732779	-1.65854	0.025	0.075	1	Down
06	Perivascular	P06_Perivascular	ARFGAP3	0.0732779	-0.996034	0.025	0.075	1	Down
06	Perivascular	P06_Perivascular	RAPGEF2	0.073359	-0.513963	0.046	0.113	1	Down
06	Perivascular	P06_Perivascular	PARM1	0.0736134	-0.364814	0.104	0.208	1	Down
06	Perivascular	P06_Perivascular	RRBP1	0.0736841	-0.240296	0.058	0.132	1	Down
06	Perivascular	P06_Perivascular	TGFBI	0.0738781	-0.204182	0.117	0.226	1	Down
06	Perivascular	P06_Perivascular	CD63	0.0739652	0.263719	0.171	0.321	1	Up
06	Perivascular	P06_Perivascular	ZMYM4	0.0741963	-0.148541	0.025	0.075	1	Down
06	Perivascular	P06_Perivascular	R3HCC1	0.0741963	-0.85876	0.025	0.075	1	Down
06	Perivascular	P06_Perivascular	IKZF5	0.0741963	-0.850295	0.025	0.075	1	Down
06	Perivascular	P06_Perivascular	RAB35	0.0741963	-0.499533	0.025	0.075	1	Down
06	Perivascular	P06_Perivascular	TPGS1	0.0741963	-0.936066	0.025	0.075	1	Down
06	Perivascular	P06_Perivascular	PTPRA	0.0741963	-0.706381	0.025	0.075	1	Down
06	Perivascular	P06_Perivascular	SCAF1	0.074332	-0.563857	0.058	0.132	1	Down
06	Perivascular	P06_Perivascular	CTSB	0.0745455	0.429014	0.138	0.264	1	Up
06	Perivascular	P06_Perivascular	SH3BGRL	0.0746987	0.134483	0.079	0.17	1	Up
06	Perivascular	P06_Perivascular	COX4I1	0.0747903	0.105853	0.046	0.113	1	Up
06	Perivascular	P06_Perivascular	FLNA	0.0749635	1.02168	0.521	0.547	1	Up
06	Perivascular	P06_Perivascular	FBLIM1	0.0749846	-1.24301	0.058	0.132	1	Down
06	Perivascular	P06_Perivascular	SEC61B	0.0751237	-0.65313	0.025	0.075	1	Down
06	Perivascular	P06_Perivascular	ADH5	0.0751241	-0.122403	0.025	0.075	1	Down
06	Perivascular	P06_Perivascular	RRP36	0.0751241	-0.608624	0.025	0.075	1	Down
06	Perivascular	P06_Perivascular	KIAA2026	0.0751241	-0.514968	0.025	0.075	1	Down
06	Perivascular	P06_Perivascular	RTRAF	0.0751241	-0.730972	0.025	0.075	1	Down
06	Perivascular	P06_Perivascular	RETREG3	0.0751241	-0.667241	0.025	0.075	1	Down
06	Perivascular	P06_Perivascular	PIK3C3	0.0751241	-0.473424	0.025	0.075	1	Down
06	Perivascular	P06_Perivascular	TM9SF4	0.0751241	-0.516366	0.025	0.075	1	Down
06	Perivascular	P06_Perivascular	MPRIP	0.0751935	-0.119121	0.154	0.283	1	Down
06	Perivascular	P06_Perivascular	DIPK1A	0.0760613	-0.550629	0.025	0.075	1	Down
06	Perivascular	P06_Perivascular	EHMT2	0.0760613	-0.572625	0.025	0.075	1	Down
06	Perivascular	P06_Perivascular	TRRAP	0.0760613	-0.43406	0.025	0.075	1	Down
06	Perivascular	P06_Perivascular	TRIM56	0.0760613	-0.284974	0.025	0.075	1	Down
06	Perivascular	P06_Perivascular	OR51E1	0.0760613	-0.574141	0.025	0.075	1	Down
06	Perivascular	P06_Perivascular	SPART	0.0760613	0.279758	0.025	0.075	1	Up
06	Perivascular	P06_Perivascular	PRELID3A	0.0760613	-0.4723	0.025	0.075	1	Down
06	Perivascular	P06_Perivascular	DEPDC5	0.0760613	-0.381466	0.025	0.075	1	Down
06	Perivascular	P06_Perivascular	ZFYVE16	0.0762444	0.170119	0.046	0.113	1	Up
06	Perivascular	P06_Perivascular	EGFLAM	0.0763038	0.181361	0.058	0.132	1	Up
06	Perivascular	P06_Perivascular	GGT5	0.0763038	-0.106916	0.058	0.132	1	Down
06	Perivascular	P06_Perivascular	TJP1	0.076447	-0.116707	0.083	0.17	1	Down
06	Perivascular	P06_Perivascular	RASL11A	0.0765722	-0.25589	0.071	0.151	1	Down
06	Perivascular	P06_Perivascular	CSF1	0.0770081	-0.532615	0.025	0.075	1	Down
06	Perivascular	P06_Perivascular	HERC3	0.0770081	-0.437256	0.025	0.075	1	Down
06	Perivascular	P06_Perivascular	TMEM242	0.0770081	-0.184033	0.025	0.075	1	Down
06	Perivascular	P06_Perivascular	UBE3C	0.0770081	-0.27359	0.025	0.075	1	Down
06	Perivascular	P06_Perivascular	CREM	0.0770081	-0.268828	0.025	0.075	1	Down
06	Perivascular	P06_Perivascular	MAPK8	0.0770081	0.615857	0.025	0.075	1	Up
06	Perivascular	P06_Perivascular	CASC4	0.0770081	-0.531191	0.025	0.075	1	Down
06	Perivascular	P06_Perivascular	PDXK	0.0770081	-0.588199	0.025	0.075	1	Down
06	Perivascular	P06_Perivascular	COMT	0.0770081	-0.421881	0.025	0.075	1	Down
06	Perivascular	P06_Perivascular	DMD	0.0770081	-0.458378	0.025	0.075	1	Down
06	Perivascular	P06_Perivascular	CACNA1H	0.0771021	-0.146519	0.142	0.264	1	Down
06	Perivascular	P06_Perivascular	ELK4	0.0777213	0.122095	0.046	0.113	1	Up
06	Perivascular	P06_Perivascular	ZC3H15	0.0777213	0.272681	0.046	0.113	1	Up
06	Perivascular	P06_Perivascular	TBX18	0.0777213	0.144457	0.046	0.113	1	Up
06	Perivascular	P06_Perivascular	RBM25	0.0778101	-0.119301	0.071	0.151	1	Down
06	Perivascular	P06_Perivascular	HAX1	0.0779645	0.438121	0.025	0.075	1	Up
06	Perivascular	P06_Perivascular	GOLIM4	0.0779645	-0.609978	0.025	0.075	1	Down
06	Perivascular	P06_Perivascular	TAF11	0.0779645	-0.17734	0.025	0.075	1	Down
06	Perivascular	P06_Perivascular	CNP	0.0779645	-0.277413	0.025	0.075	1	Down
06	Perivascular	P06_Perivascular	POLR3H	0.0779645	0.392068	0.025	0.075	1	Up
06	Perivascular	P06_Perivascular	KANK2	0.0779984	-0.26045	0.146	0.264	1	Down
06	Perivascular	P06_Perivascular	RBMS3	0.0784349	-0.81621	0.071	0.151	1	Down
06	Perivascular	P06_Perivascular	FZD4	0.0784351	-0.556491	0.071	0.151	1	Down
06	Perivascular	P06_Perivascular	MAPKAP1	0.0784685	-0.102376	0.046	0.113	1	Down
06	Perivascular	P06_Perivascular	PSMD4	0.0789305	-0.40852	0.025	0.075	1	Down
06	Perivascular	P06_Perivascular	CNRIP1	0.0789305	-0.303459	0.025	0.075	1	Down
06	Perivascular	P06_Perivascular	KLHL24	0.0789305	0.351649	0.025	0.075	1	Up
06	Perivascular	P06_Perivascular	COQ4	0.0789305	-0.391241	0.025	0.075	1	Down
06	Perivascular	P06_Perivascular	VSIR	0.0789305	0.262337	0.025	0.075	1	Up
06	Perivascular	P06_Perivascular	SCFD1	0.0789305	-0.29163	0.025	0.075	1	Down
06	Perivascular	P06_Perivascular	BCL7C	0.0789305	0.38857	0.025	0.075	1	Up
06	Perivascular	P06_Perivascular	SPATA20	0.0789305	-0.313777	0.025	0.075	1	Down
06	Perivascular	P06_Perivascular	ZNF333	0.0789305	0.117018	0.025	0.075	1	Up
06	Perivascular	P06_Perivascular	ZNF160	0.0789305	-0.297603	0.025	0.075	1	Down
06	Perivascular	P06_Perivascular	BTBD3	0.0789305	0.64914	0.025	0.075	1	Up
06	Perivascular	P06_Perivascular	CAMKK2	0.0796847	-0.370414	0.058	0.132	1	Down
06	Perivascular	P06_Perivascular	MTSS2	0.0796973	-0.691162	0.071	0.151	1	Down
06	Perivascular	P06_Perivascular	ARHGEF12	0.0799558	-0.149752	0.083	0.17	1	Down
06	Perivascular	P06_Perivascular	SUSD5	0.0800292	-0.271519	0.058	0.132	1	Down
06	Perivascular	P06_Perivascular	PHF3	0.0800311	3.99083	0.088	0.019	1	Up
06	Perivascular	P06_Perivascular	CORO1B	0.0803753	0.129166	0.058	0.132	1	Up
06	Perivascular	P06_Perivascular	SLTM	0.0809761	-0.400598	0.071	0.151	1	Down
06	Perivascular	P06_Perivascular	TP53I11	0.0815234	1.55514	0.092	0.019	1	Up
06	Perivascular	P06_Perivascular	MYOF	0.0816216	-0.47117	0.071	0.151	1	Down
06	Perivascular	P06_Perivascular	S100A11	0.0822714	-0.260652	0.071	0.151	1	Down
06	Perivascular	P06_Perivascular	TCIRG1	0.0822714	-0.413772	0.071	0.151	1	Down
06	Perivascular	P06_Perivascular	AP3B1	0.0822965	-1.24249	0.038	0.094	1	Down
06	Perivascular	P06_Perivascular	SLC35F6	0.0823929	-2.1246	0.017	0.057	1	Down
06	Perivascular	P06_Perivascular	SHROOM4	0.0823929	-2.89709	0.017	0.057	1	Down
06	Perivascular	P06_Perivascular	DLGAP4	0.0829253	-0.344832	0.071	0.151	1	Down
06	Perivascular	P06_Perivascular	SMARCA5	0.0835945	0.170345	0.083	0.17	1	Up
06	Perivascular	P06_Perivascular	PRDX6	0.0835953	-2.12491	0.017	0.057	1	Down
06	Perivascular	P06_Perivascular	CDKN2AIPNL	0.0835953	-1.87987	0.017	0.057	1	Down
06	Perivascular	P06_Perivascular	LDLRAD3	0.0835953	-3.26104	0.017	0.057	1	Down
06	Perivascular	P06_Perivascular	FAM181B	0.0835953	-1.88239	0.017	0.057	1	Down
06	Perivascular	P06_Perivascular	DDX19B	0.0835953	-2.46583	0.017	0.057	1	Down
06	Perivascular	P06_Perivascular	RNF40	0.0840204	-1.23916	0.038	0.094	1	Down
06	Perivascular	P06_Perivascular	PPIA	0.0841355	6.12315	0.054	0	1	Up
06	Perivascular	P06_Perivascular	SNAI2	0.0841355	6.01665	0.054	0	1	Up
06	Perivascular	P06_Perivascular	TGM2	0.0841355	6.52835	0.054	0	1	Up
06	Perivascular	P06_Perivascular	MYNN	0.0848119	-2.18338	0.017	0.057	1	Down
06	Perivascular	P06_Perivascular	DGAT1	0.0848119	-1.943	0.017	0.057	1	Down
06	Perivascular	P06_Perivascular	BRMS1	0.0848119	-2.05732	0.017	0.057	1	Down
06	Perivascular	P06_Perivascular	CORO7	0.0848119	-1.63167	0.017	0.057	1	Down
06	Perivascular	P06_Perivascular	CNOT1	0.0848119	-2.43355	0.017	0.057	1	Down
06	Perivascular	P06_Perivascular	PKN1	0.0848932	-1.06863	0.038	0.094	1	Down
06	Perivascular	P06_Perivascular	FNBP1	0.0849124	-0.238336	0.071	0.151	1	Down
06	Perivascular	P06_Perivascular	LAMC1	0.0851802	-0.109095	0.171	0.302	1	Down
06	Perivascular	P06_Perivascular	ZNF512	0.0857731	-1.33592	0.038	0.094	1	Down
06	Perivascular	P06_Perivascular	NDRG1	0.0857734	-1.09852	0.038	0.094	1	Down
06	Perivascular	P06_Perivascular	TMEM259	0.0857734	-1.07634	0.038	0.094	1	Down
06	Perivascular	P06_Perivascular	TOB1	0.0857782	2.65678	0.112	0.038	1	Up
06	Perivascular	P06_Perivascular	MTHFD1L	0.0860427	-1.3005	0.017	0.057	1	Down
06	Perivascular	P06_Perivascular	WRN	0.0860427	-1.89532	0.017	0.057	1	Down
06	Perivascular	P06_Perivascular	PTPRJ	0.0860427	-1.3326	0.017	0.057	1	Down
06	Perivascular	P06_Perivascular	KRT8	0.0860427	-0.428891	0.017	0.057	1	Down
06	Perivascular	P06_Perivascular	SCAMP2	0.0860427	-2.01589	0.017	0.057	1	Down
06	Perivascular	P06_Perivascular	KRT19	0.0860427	-1.40218	0.017	0.057	1	Down
06	Perivascular	P06_Perivascular	B4GALT5	0.0860427	-1.73375	0.017	0.057	1	Down
06	Perivascular	P06_Perivascular	ZBED1	0.0860427	-1.71406	0.017	0.057	1	Down
06	Perivascular	P06_Perivascular	COL4A5	0.0866609	-0.893484	0.038	0.094	1	Down
06	Perivascular	P06_Perivascular	EXOC1	0.087288	-1.24035	0.017	0.057	1	Down
06	Perivascular	P06_Perivascular	UBA6	0.087288	-1.61302	0.017	0.057	1	Down
06	Perivascular	P06_Perivascular	SLC12A7	0.087288	-1.50053	0.017	0.057	1	Down
06	Perivascular	P06_Perivascular	EPHB4	0.087288	-1.33684	0.017	0.057	1	Down
06	Perivascular	P06_Perivascular	MUC3A	0.087288	-1.53899	0.017	0.057	1	Down
06	Perivascular	P06_Perivascular	MTFR1	0.087288	-0.767535	0.017	0.057	1	Down
06	Perivascular	P06_Perivascular	URM1	0.087288	-0.738306	0.017	0.057	1	Down
06	Perivascular	P06_Perivascular	PKN3	0.087288	-1.76828	0.017	0.057	1	Down
06	Perivascular	P06_Perivascular	SART1	0.087288	-1.46101	0.017	0.057	1	Down
06	Perivascular	P06_Perivascular	FGFR1OP2	0.087288	-0.909302	0.017	0.057	1	Down
06	Perivascular	P06_Perivascular	PSMB3	0.087288	-2.34373	0.017	0.057	1	Down
06	Perivascular	P06_Perivascular	FEM1A	0.087288	-1.35224	0.017	0.057	1	Down
06	Perivascular	P06_Perivascular	PDE4A	0.087288	-1.50838	0.017	0.057	1	Down
06	Perivascular	P06_Perivascular	TASP1	0.087288	-2.02431	0.017	0.057	1	Down
06	Perivascular	P06_Perivascular	FOXS1	0.087288	-1.31287	0.017	0.057	1	Down
06	Perivascular	P06_Perivascular	BTBD7	0.0875519	0.259663	0.058	0.132	1	Up
06	Perivascular	P06_Perivascular	WDR83OS	0.0875519	0.53628	0.058	0.132	1	Up
06	Perivascular	P06_Perivascular	STT3B	0.0876216	0.350918	0.071	0.151	1	Up
06	Perivascular	P06_Perivascular	MDM4	0.0882157	0.273068	0.129	0.245	1	Up
06	Perivascular	P06_Perivascular	LRIG1	0.0884582	-0.642754	0.038	0.094	1	Down
06	Perivascular	P06_Perivascular	PLEKHG5	0.0885477	-1.40208	0.017	0.057	1	Down
06	Perivascular	P06_Perivascular	CNOT11	0.0885477	-1.60835	0.017	0.057	1	Down
06	Perivascular	P06_Perivascular	HGSNAT	0.0885477	-1.08248	0.017	0.057	1	Down
06	Perivascular	P06_Perivascular	YIF1A	0.0885477	-2.17026	0.017	0.057	1	Down
06	Perivascular	P06_Perivascular	BACE1	0.0885477	-0.997813	0.017	0.057	1	Down
06	Perivascular	P06_Perivascular	PDE1B	0.0885477	-1.05734	0.017	0.057	1	Down
06	Perivascular	P06_Perivascular	IFT88	0.0885477	-1.2795	0.017	0.057	1	Down
06	Perivascular	P06_Perivascular	CCNB1IP1	0.0885477	-0.699115	0.017	0.057	1	Down
06	Perivascular	P06_Perivascular	ADCY4	0.0885477	-1.40359	0.017	0.057	1	Down
06	Perivascular	P06_Perivascular	MGA	0.0885477	-2.32533	0.017	0.057	1	Down
06	Perivascular	P06_Perivascular	PGP	0.0885477	-2.42376	0.017	0.057	1	Down
06	Perivascular	P06_Perivascular	THUMPD1	0.0885477	-0.712642	0.017	0.057	1	Down
06	Perivascular	P06_Perivascular	PLVAP	0.0885477	-1.02563	0.017	0.057	1	Down
06	Perivascular	P06_Perivascular	PREX1	0.0885477	-1.06686	0.017	0.057	1	Down
06	Perivascular	P06_Perivascular	MT-ND4	0.0891055	-0.200801	0.483	0.717	1	Down
06	Perivascular	P06_Perivascular	IQSEC1	0.0893026	-0.12121	0.083	0.17	1	Down
06	Perivascular	P06_Perivascular	MEPCE	0.089368	-0.104598	0.038	0.094	1	Down
06	Perivascular	P06_Perivascular	CBX7	0.089368	-0.493678	0.038	0.094	1	Down
06	Perivascular	P06_Perivascular	GNL2	0.0898221	-1.46928	0.017	0.057	1	Down
06	Perivascular	P06_Perivascular	CLK2	0.0898221	-0.938177	0.017	0.057	1	Down
06	Perivascular	P06_Perivascular	ATRAID	0.0898221	-1.23804	0.017	0.057	1	Down
06	Perivascular	P06_Perivascular	ATP10D	0.0898221	-1.29338	0.017	0.057	1	Down
06	Perivascular	P06_Perivascular	RAP1GDS1	0.0898221	-0.718572	0.017	0.057	1	Down
06	Perivascular	P06_Perivascular	ISOC1	0.0898221	-1.00029	0.017	0.057	1	Down
06	Perivascular	P06_Perivascular	CFB	0.0898221	-0.998271	0.017	0.057	1	Down
06	Perivascular	P06_Perivascular	ZDHHC21	0.0898221	-0.693821	0.017	0.057	1	Down
06	Perivascular	P06_Perivascular	NAA35	0.0898221	-1.04338	0.017	0.057	1	Down
06	Perivascular	P06_Perivascular	ALG2	0.0898221	-1.19034	0.017	0.057	1	Down
06	Perivascular	P06_Perivascular	RAD23B	0.0898221	-0.76535	0.017	0.057	1	Down
06	Perivascular	P06_Perivascular	IFT81	0.0898221	-1.13062	0.017	0.057	1	Down
06	Perivascular	P06_Perivascular	TMX1	0.0898221	-1.44422	0.017	0.057	1	Down
06	Perivascular	P06_Perivascular	PIGH	0.0898221	-0.501521	0.017	0.057	1	Down
06	Perivascular	P06_Perivascular	COX16	0.0898221	-1.2232	0.017	0.057	1	Down
06	Perivascular	P06_Perivascular	PSMD7	0.0898221	-1.30456	0.017	0.057	1	Down
06	Perivascular	P06_Perivascular	TTC19	0.0898221	-1.1374	0.017	0.057	1	Down
06	Perivascular	P06_Perivascular	NLK	0.0898221	-1.31527	0.017	0.057	1	Down
06	Perivascular	P06_Perivascular	CDK5RAP1	0.0898221	-1.03749	0.017	0.057	1	Down
06	Perivascular	P06_Perivascular	CDC42EP1	0.0902854	-1.18338	0.038	0.094	1	Down
06	Perivascular	P06_Perivascular	EXOSC4	0.0904643	-0.970316	0.017	0.057	1	Down
06	Perivascular	P06_Perivascular	PPP1R8	0.0911112	-1.10297	0.017	0.057	1	Down
06	Perivascular	P06_Perivascular	KIAA0319L	0.0911112	-0.759866	0.017	0.057	1	Down
06	Perivascular	P06_Perivascular	LEPROT	0.0911112	0.113954	0.017	0.057	1	Up
06	Perivascular	P06_Perivascular	HTRA2	0.0911112	-1.06303	0.017	0.057	1	Down
06	Perivascular	P06_Perivascular	PDK1	0.0911112	-0.815524	0.017	0.057	1	Down
06	Perivascular	P06_Perivascular	CHN1	0.0911112	-0.938942	0.017	0.057	1	Down
06	Perivascular	P06_Perivascular	KLF3	0.0911112	-0.853937	0.017	0.057	1	Down
06	Perivascular	P06_Perivascular	PPP1R10	0.0911112	-0.88395	0.017	0.057	1	Down
06	Perivascular	P06_Perivascular	ST3GAL1	0.0911112	-0.954239	0.017	0.057	1	Down
06	Perivascular	P06_Perivascular	RNF38	0.0911112	-0.841507	0.017	0.057	1	Down
06	Perivascular	P06_Perivascular	NTMT1	0.0911112	-0.857118	0.017	0.057	1	Down
06	Perivascular	P06_Perivascular	RGS10	0.0911112	-0.451471	0.017	0.057	1	Down
06	Perivascular	P06_Perivascular	ATP5MG	0.0911112	-0.967224	0.017	0.057	1	Down
06	Perivascular	P06_Perivascular	PWP1	0.0911112	-0.831266	0.017	0.057	1	Down
06	Perivascular	P06_Perivascular	LPAR6	0.0911112	-1.21902	0.017	0.057	1	Down
06	Perivascular	P06_Perivascular	RAB2B	0.0911112	-0.840283	0.017	0.057	1	Down
06	Perivascular	P06_Perivascular	GTF2A1	0.0911112	-0.881833	0.017	0.057	1	Down
06	Perivascular	P06_Perivascular	ALKBH7	0.0911112	-0.84648	0.017	0.057	1	Down
06	Perivascular	P06_Perivascular	PIGU	0.0911112	-1.15898	0.017	0.057	1	Down
06	Perivascular	P06_Perivascular	SS18L1	0.0911112	-0.569157	0.017	0.057	1	Down
06	Perivascular	P06_Perivascular	GART	0.0911112	-0.861847	0.017	0.057	1	Down
06	Perivascular	P06_Perivascular	SLC10A3	0.0911112	0.120731	0.017	0.057	1	Up
06	Perivascular	P06_Perivascular	FOSL2	0.0912103	-0.608907	0.038	0.094	1	Down
06	Perivascular	P06_Perivascular	PPP1R3B	0.0912103	-0.690597	0.038	0.094	1	Down
06	Perivascular	P06_Perivascular	RAB12	0.091454	-0.713488	0.062	0.132	1	Down
06	Perivascular	P06_Perivascular	MAF1	0.0915768	2.58784	0.133	0.057	1	Up
06	Perivascular	P06_Perivascular	MEF2A	0.0916164	-0.626869	0.075	0.151	1	Down
06	Perivascular	P06_Perivascular	SPECC1	0.0918158	0.143076	0.071	0.151	1	Up
06	Perivascular	P06_Perivascular	POLR3GL	0.0921428	-0.26522	0.038	0.094	1	Down
06	Perivascular	P06_Perivascular	NUP98	0.0921428	-0.261638	0.038	0.094	1	Down
06	Perivascular	P06_Perivascular	ZNF641	0.0921428	-0.604457	0.038	0.094	1	Down
06	Perivascular	P06_Perivascular	PER1	0.0921921	2.57441	0.154	0.075	1	Up
06	Perivascular	P06_Perivascular	TMEM234	0.0924151	-0.489135	0.017	0.057	1	Down
06	Perivascular	P06_Perivascular	EFNA1	0.0924151	-0.524925	0.017	0.057	1	Down
06	Perivascular	P06_Perivascular	TTC27	0.0924151	-0.494317	0.017	0.057	1	Down
06	Perivascular	P06_Perivascular	HNMT	0.0924151	0.429545	0.017	0.057	1	Up
06	Perivascular	P06_Perivascular	MBD5	0.0924151	-0.152694	0.017	0.057	1	Down
06	Perivascular	P06_Perivascular	TAMM41	0.0924151	-0.493836	0.017	0.057	1	Down
06	Perivascular	P06_Perivascular	SLC36A1	0.0924151	-0.429051	0.017	0.057	1	Down
06	Perivascular	P06_Perivascular	LSM2	0.0924151	-1.22216	0.017	0.057	1	Down
06	Perivascular	P06_Perivascular	SNHG32	0.0924151	-0.844928	0.017	0.057	1	Down
06	Perivascular	P06_Perivascular	NT5DC1	0.0924151	-0.595	0.017	0.057	1	Down
06	Perivascular	P06_Perivascular	SLC4A2	0.0924151	-1.17345	0.017	0.057	1	Down
06	Perivascular	P06_Perivascular	XPO7	0.0924151	-0.195858	0.017	0.057	1	Down
06	Perivascular	P06_Perivascular	SCYL2	0.0924151	-0.841794	0.017	0.057	1	Down
06	Perivascular	P06_Perivascular	EFS	0.0924151	-1.15895	0.017	0.057	1	Down
06	Perivascular	P06_Perivascular	AVEN	0.0924151	-0.66981	0.017	0.057	1	Down
06	Perivascular	P06_Perivascular	POLG	0.0924151	0.398173	0.017	0.057	1	Up
06	Perivascular	P06_Perivascular	CLCN7	0.0924151	-0.71184	0.017	0.057	1	Down
06	Perivascular	P06_Perivascular	CHD9	0.0924151	-0.995662	0.017	0.057	1	Down
06	Perivascular	P06_Perivascular	CPNE2	0.0924151	-0.869874	0.017	0.057	1	Down
06	Perivascular	P06_Perivascular	CSNK2A2	0.0924151	-0.75618	0.017	0.057	1	Down
06	Perivascular	P06_Perivascular	CNDP2	0.0924151	-0.900897	0.017	0.057	1	Down
06	Perivascular	P06_Perivascular	NSFL1C	0.0924151	0.305227	0.017	0.057	1	Up
06	Perivascular	P06_Perivascular	TCEA2	0.0924151	-0.759386	0.017	0.057	1	Down
06	Perivascular	P06_Perivascular	RBBP7	0.0924151	-0.960323	0.017	0.057	1	Down
06	Perivascular	P06_Perivascular	SRPRA	0.0925302	0.300645	0.071	0.151	1	Up
06	Perivascular	P06_Perivascular	DGKH	0.0928767	0.390315	0.058	0.132	1	Up
06	Perivascular	P06_Perivascular	DES	0.0928767	3.73129	0.083	0.019	1	Up
06	Perivascular	P06_Perivascular	COQ10B	0.0929662	-3.18952	0.008	0.038	1	Down
06	Perivascular	P06_Perivascular	ATG3	0.0929662	-2.75827	0.008	0.038	1	Down
06	Perivascular	P06_Perivascular	CDK17	0.0929662	-2.70429	0.008	0.038	1	Down
06	Perivascular	P06_Perivascular	CDR2	0.0929662	-3.27358	0.008	0.038	1	Down
06	Perivascular	P06_Perivascular	FBXL20	0.0929662	-2.92601	0.008	0.038	1	Down
06	Perivascular	P06_Perivascular	GSK3A	0.0929662	-2.71441	0.008	0.038	1	Down
06	Perivascular	P06_Perivascular	C21orf91	0.0929662	-2.65956	0.008	0.038	1	Down
06	Perivascular	P06_Perivascular	ACSL3	0.093083	-0.401741	0.038	0.094	1	Down
06	Perivascular	P06_Perivascular	ACAA1	0.093083	-0.430885	0.038	0.094	1	Down
06	Perivascular	P06_Perivascular	AFAP1L2	0.093083	-0.348238	0.038	0.094	1	Down
06	Perivascular	P06_Perivascular	SH2B3	0.093083	-0.147166	0.038	0.094	1	Down
06	Perivascular	P06_Perivascular	LZIC	0.093734	-0.823857	0.017	0.057	1	Down
06	Perivascular	P06_Perivascular	SNIP1	0.093734	0.586772	0.017	0.057	1	Up
06	Perivascular	P06_Perivascular	CTBS	0.093734	-0.499597	0.017	0.057	1	Down
06	Perivascular	P06_Perivascular	CD58	0.093734	0.415642	0.017	0.057	1	Up
06	Perivascular	P06_Perivascular	SNX27	0.093734	-0.521407	0.017	0.057	1	Down
06	Perivascular	P06_Perivascular	ETV3	0.093734	-0.134582	0.017	0.057	1	Down
06	Perivascular	P06_Perivascular	KLF11	0.093734	0.167257	0.017	0.057	1	Up
06	Perivascular	P06_Perivascular	DNAJB2	0.093734	-0.220287	0.017	0.057	1	Down
06	Perivascular	P06_Perivascular	PRKCD	0.093734	-0.303908	0.017	0.057	1	Down
06	Perivascular	P06_Perivascular	NCK1	0.093734	-1.23884	0.017	0.057	1	Down
06	Perivascular	P06_Perivascular	ZNF595	0.093734	-0.12863	0.017	0.057	1	Down
06	Perivascular	P06_Perivascular	STBD1	0.093734	-0.28948	0.017	0.057	1	Down
06	Perivascular	P06_Perivascular	FAM13B	0.093734	-0.535627	0.017	0.057	1	Down
06	Perivascular	P06_Perivascular	RNF14	0.093734	-0.440225	0.017	0.057	1	Down
06	Perivascular	P06_Perivascular	NDUFAF4	0.093734	-0.486586	0.017	0.057	1	Down
06	Perivascular	P06_Perivascular	LTV1	0.093734	0.169817	0.017	0.057	1	Up
06	Perivascular	P06_Perivascular	ZNF800	0.093734	0.760058	0.017	0.057	1	Up
06	Perivascular	P06_Perivascular	WASHC5	0.093734	-0.105133	0.017	0.057	1	Down
06	Perivascular	P06_Perivascular	RCL1	0.093734	0.285612	0.017	0.057	1	Up
06	Perivascular	P06_Perivascular	XPA	0.093734	0.164855	0.017	0.057	1	Up
06	Perivascular	P06_Perivascular	DPP7	0.093734	-0.939582	0.017	0.057	1	Down
06	Perivascular	P06_Perivascular	RIC3	0.093734	-0.459375	0.017	0.057	1	Down
06	Perivascular	P06_Perivascular	NFRKB	0.093734	0.140383	0.017	0.057	1	Up
06	Perivascular	P06_Perivascular	IFFO1	0.093734	-0.105066	0.017	0.057	1	Down
06	Perivascular	P06_Perivascular	EMG1	0.093734	0.202724	0.017	0.057	1	Up
06	Perivascular	P06_Perivascular	SSPN	0.093734	-0.401215	0.017	0.057	1	Down
06	Perivascular	P06_Perivascular	CERS5	0.093734	-0.240083	0.017	0.057	1	Down
06	Perivascular	P06_Perivascular	CCDC59	0.093734	-0.474032	0.017	0.057	1	Down
06	Perivascular	P06_Perivascular	PGAM5	0.093734	0.160696	0.017	0.057	1	Up
06	Perivascular	P06_Perivascular	DPH6	0.093734	-0.498842	0.017	0.057	1	Down
06	Perivascular	P06_Perivascular	EIF2AK4	0.093734	-0.787758	0.017	0.057	1	Down
06	Perivascular	P06_Perivascular	PPIB	0.093734	0.481213	0.017	0.057	1	Up
06	Perivascular	P06_Perivascular	THOC6	0.093734	-0.864577	0.017	0.057	1	Down
06	Perivascular	P06_Perivascular	FAM192A	0.093734	-0.706572	0.017	0.057	1	Down
06	Perivascular	P06_Perivascular	C18orf32	0.093734	-0.58031	0.017	0.057	1	Down
06	Perivascular	P06_Perivascular	CARM1	0.093734	-0.769684	0.017	0.057	1	Down
06	Perivascular	P06_Perivascular	NOL12	0.093734	0.707978	0.017	0.057	1	Up
06	Perivascular	P06_Perivascular	NPTXR	0.093734	-0.406305	0.017	0.057	1	Down
06	Perivascular	P06_Perivascular	SLC25A17	0.093734	0.341919	0.017	0.057	1	Up
06	Perivascular	P06_Perivascular	CDKL5	0.093734	0.347932	0.017	0.057	1	Up
06	Perivascular	P06_Perivascular	TSR2	0.093734	-0.396868	0.017	0.057	1	Down
06	Perivascular	P06_Perivascular	ILK	0.0944444	-0.631489	0.075	0.151	1	Down
06	Perivascular	P06_Perivascular	ABL1	0.0944939	-0.595115	0.05	0.113	1	Down
06	Perivascular	P06_Perivascular	RAB29	0.0947134	-2.53509	0.008	0.038	1	Down
06	Perivascular	P06_Perivascular	CNNM4	0.0947134	-3.83892	0.008	0.038	1	Down
06	Perivascular	P06_Perivascular	RHBDD2	0.0947134	-2.45124	0.008	0.038	1	Down
06	Perivascular	P06_Perivascular	C9orf85	0.0947134	-2.35804	0.008	0.038	1	Down
06	Perivascular	P06_Perivascular	DOLK	0.0947134	-2.39012	0.008	0.038	1	Down
06	Perivascular	P06_Perivascular	B4GALNT4	0.0947134	-2.52861	0.008	0.038	1	Down
06	Perivascular	P06_Perivascular	RASSF8	0.0947134	-2.62582	0.008	0.038	1	Down
06	Perivascular	P06_Perivascular	TMEM260	0.0947134	-2.6862	0.008	0.038	1	Down
06	Perivascular	P06_Perivascular	RHOJ	0.0947134	-2.80245	0.008	0.038	1	Down
06	Perivascular	P06_Perivascular	UBR7	0.0947134	-2.7911	0.008	0.038	1	Down
06	Perivascular	P06_Perivascular	TNFAIP1	0.0947134	-2.87343	0.008	0.038	1	Down
06	Perivascular	P06_Perivascular	METTL2A	0.0947134	-2.79267	0.008	0.038	1	Down
06	Perivascular	P06_Perivascular	STARD8	0.0947134	-2.24292	0.008	0.038	1	Down
06	Perivascular	P06_Perivascular	PRDM2	0.0949864	-0.332896	0.038	0.094	1	Down
06	Perivascular	P06_Perivascular	IMMT	0.0949864	0.108219	0.038	0.094	1	Up
06	Perivascular	P06_Perivascular	DDX18	0.0949864	-0.376498	0.038	0.094	1	Down
06	Perivascular	P06_Perivascular	IMPDH2	0.0949864	-0.475152	0.038	0.094	1	Down
06	Perivascular	P06_Perivascular	SRP19	0.0953455	-0.597641	0.05	0.113	1	Down
06	Perivascular	P06_Perivascular	KHDRBS1	0.0959497	-0.114302	0.038	0.094	1	Down
06	Perivascular	P06_Perivascular	CASP9	0.0964867	-3.06976	0.008	0.038	1	Down
06	Perivascular	P06_Perivascular	YRDC	0.0964867	-1.33271	0.008	0.038	1	Down
06	Perivascular	P06_Perivascular	CCDC24	0.0964867	-2.16889	0.008	0.038	1	Down
06	Perivascular	P06_Perivascular	DARS2	0.0964867	-1.16818	0.008	0.038	1	Down
06	Perivascular	P06_Perivascular	LYPLAL1	0.0964867	-0.999205	0.008	0.038	1	Down
06	Perivascular	P06_Perivascular	PTRHD1	0.0964867	-2.20312	0.008	0.038	1	Down
06	Perivascular	P06_Perivascular	RBM45	0.0964867	-2.75371	0.008	0.038	1	Down
06	Perivascular	P06_Perivascular	NHEJ1	0.0964867	-2.54875	0.008	0.038	1	Down
06	Perivascular	P06_Perivascular	INPP5D	0.0964867	-1.03338	0.008	0.038	1	Down
06	Perivascular	P06_Perivascular	OXSR1	0.0964867	-2.82074	0.008	0.038	1	Down
06	Perivascular	P06_Perivascular	TUSC2	0.0964867	-1.98303	0.008	0.038	1	Down
06	Perivascular	P06_Perivascular	MAGEF1	0.0964867	-1.57616	0.008	0.038	1	Down
06	Perivascular	P06_Perivascular	SH3BP2	0.0964867	-1.18992	0.008	0.038	1	Down
06	Perivascular	P06_Perivascular	PACRGL	0.0964867	-1.67228	0.008	0.038	1	Down
06	Perivascular	P06_Perivascular	MOB1B	0.0964867	-1.85537	0.008	0.038	1	Down
06	Perivascular	P06_Perivascular	CEP72	0.0964867	-1.83684	0.008	0.038	1	Down
06	Perivascular	P06_Perivascular	PARP8	0.0964867	-2.04832	0.008	0.038	1	Down
06	Perivascular	P06_Perivascular	TAF9	0.0964867	-1.86998	0.008	0.038	1	Down
06	Perivascular	P06_Perivascular	HSPA9	0.0964867	-2.88461	0.008	0.038	1	Down
06	Perivascular	P06_Perivascular	HIST1H1A	0.0964867	-2.26965	0.008	0.038	1	Down
06	Perivascular	P06_Perivascular	AIF1	0.0964867	-2.44838	0.008	0.038	1	Down
06	Perivascular	P06_Perivascular	SDHAF4	0.0964867	-2.27121	0.008	0.038	1	Down
06	Perivascular	P06_Perivascular	MYCT1	0.0964867	-3.12451	0.008	0.038	1	Down
06	Perivascular	P06_Perivascular	WDR27	0.0964867	-2.10336	0.008	0.038	1	Down
06	Perivascular	P06_Perivascular	RP9	0.0964867	-2.36143	0.008	0.038	1	Down
06	Perivascular	P06_Perivascular	ELOC	0.0964867	-1.91064	0.008	0.038	1	Down
06	Perivascular	P06_Perivascular	RAD21	0.0964867	-1.34523	0.008	0.038	1	Down
06	Perivascular	P06_Perivascular	ZNF510	0.0964867	-2.21268	0.008	0.038	1	Down
06	Perivascular	P06_Perivascular	REXO4	0.0964867	-2.1478	0.008	0.038	1	Down
06	Perivascular	P06_Perivascular	GRID1	0.0964867	-1.88219	0.008	0.038	1	Down
06	Perivascular	P06_Perivascular	VPS37C	0.0964867	-3.25752	0.008	0.038	1	Down
06	Perivascular	P06_Perivascular	INCENP	0.0964867	-2.46297	0.008	0.038	1	Down
06	Perivascular	P06_Perivascular	EED	0.0964867	-1.76754	0.008	0.038	1	Down
06	Perivascular	P06_Perivascular	AASDHPPT	0.0964867	-3.09111	0.008	0.038	1	Down
06	Perivascular	P06_Perivascular	ALG9	0.0964867	-1.96142	0.008	0.038	1	Down
06	Perivascular	P06_Perivascular	MMAB	0.0964867	-1.73339	0.008	0.038	1	Down
06	Perivascular	P06_Perivascular	PRKAB1	0.0964867	-2.06394	0.008	0.038	1	Down
06	Perivascular	P06_Perivascular	NOC4L	0.0964867	-2.09309	0.008	0.038	1	Down
06	Perivascular	P06_Perivascular	ZNF26	0.0964867	-2.13654	0.008	0.038	1	Down
06	Perivascular	P06_Perivascular	GRTP1	0.0964867	-1.78169	0.008	0.038	1	Down
06	Perivascular	P06_Perivascular	PIP4P1	0.0964867	-1.86805	0.008	0.038	1	Down
06	Perivascular	P06_Perivascular	MIA2	0.0964867	-2.2489	0.008	0.038	1	Down
06	Perivascular	P06_Perivascular	VCPKMT	0.0964867	-1.90457	0.008	0.038	1	Down
06	Perivascular	P06_Perivascular	TUBGCP5	0.0964867	-1.65893	0.008	0.038	1	Down
06	Perivascular	P06_Perivascular	SLC12A6	0.0964867	-2.22249	0.008	0.038	1	Down
06	Perivascular	P06_Perivascular	MAN2A2	0.0964867	-1.90639	0.008	0.038	1	Down
06	Perivascular	P06_Perivascular	CES2	0.0964867	-2.2499	0.008	0.038	1	Down
06	Perivascular	P06_Perivascular	GAN	0.0964867	-2.62408	0.008	0.038	1	Down
06	Perivascular	P06_Perivascular	RNMT	0.0964867	-2.95905	0.008	0.038	1	Down
06	Perivascular	P06_Perivascular	CACTIN	0.0964867	-1.79214	0.008	0.038	1	Down
06	Perivascular	P06_Perivascular	DDX49	0.0964867	-2.25971	0.008	0.038	1	Down
06	Perivascular	P06_Perivascular	NFS1	0.0964867	-2.19292	0.008	0.038	1	Down
06	Perivascular	P06_Perivascular	MTG2	0.0964867	-1.97227	0.008	0.038	1	Down
06	Perivascular	P06_Perivascular	RWDD2B	0.0964867	-1.57306	0.008	0.038	1	Down
06	Perivascular	P06_Perivascular	FAM118A	0.0964867	-1.02637	0.008	0.038	1	Down
06	Perivascular	P06_Perivascular	RP2	0.0964867	-2.98064	0.008	0.038	1	Down
06	Perivascular	P06_Perivascular	NKRF	0.0964867	-2.10374	0.008	0.038	1	Down
06	Perivascular	P06_Perivascular	ZNF275	0.0964867	-2.09016	0.008	0.038	1	Down
06	Perivascular	P06_Perivascular	PRMT2	0.0966742	0.374139	0.096	0.189	1	Up
06	Perivascular	P06_Perivascular	EIF5	0.0969112	0.362231	0.071	0.151	1	Up
06	Perivascular	P06_Perivascular	PTGIR	0.0969209	-0.334904	0.038	0.094	1	Down
06	Perivascular	P06_Perivascular	WASF2	0.0973973	0.244885	0.083	0.17	1	Up
06	Perivascular	P06_Perivascular	UFC1	0.0976509	6.26778	0.05	0	1	Up
06	Perivascular	P06_Perivascular	CEP68	0.0976509	6.06153	0.05	0	1	Up
06	Perivascular	P06_Perivascular	TRAK2	0.0976509	5.89438	0.05	0	1	Up
06	Perivascular	P06_Perivascular	NEPRO	0.0976509	6.30997	0.05	0	1	Up
06	Perivascular	P06_Perivascular	SPON2	0.0976509	6.15777	0.05	0	1	Up
06	Perivascular	P06_Perivascular	JADE1	0.0976509	5.91714	0.05	0	1	Up
06	Perivascular	P06_Perivascular	TAF7	0.0976509	6.06038	0.05	0	1	Up
06	Perivascular	P06_Perivascular	TNFAIP3	0.0976509	6.07768	0.05	0	1	Up
06	Perivascular	P06_Perivascular	GADD45G	0.0976509	5.88774	0.05	0	1	Up
06	Perivascular	P06_Perivascular	OAF	0.0976509	6.10217	0.05	0	1	Up
06	Perivascular	P06_Perivascular	KATNAL1	0.0976509	6.23759	0.05	0	1	Up
06	Perivascular	P06_Perivascular	NDUFV3	0.0976509	6.47403	0.05	0	1	Up
06	Perivascular	P06_Perivascular	RNPC3	0.0978999	-0.248662	0.038	0.094	1	Down
06	Perivascular	P06_Perivascular	FZD7	0.0978999	-0.340343	0.038	0.094	1	Down
06	Perivascular	P06_Perivascular	BCL10	0.0982866	-1.46142	0.008	0.038	1	Down
06	Perivascular	P06_Perivascular	LRIG2	0.0982866	-1.55072	0.008	0.038	1	Down
06	Perivascular	P06_Perivascular	SNRPE	0.0982866	-1.75889	0.008	0.038	1	Down
06	Perivascular	P06_Perivascular	COG2	0.0982866	-1.36126	0.008	0.038	1	Down
06	Perivascular	P06_Perivascular	TTC21B	0.0982866	-1.9528	0.008	0.038	1	Down
06	Perivascular	P06_Perivascular	BRK1	0.0982866	-1.23207	0.008	0.038	1	Down
06	Perivascular	P06_Perivascular	OTUD4	0.0982866	-1.76211	0.008	0.038	1	Down
06	Perivascular	P06_Perivascular	ARAP3	0.0982866	-1.98767	0.008	0.038	1	Down
06	Perivascular	P06_Perivascular	ZNF354A	0.0982866	-1.15543	0.008	0.038	1	Down
06	Perivascular	P06_Perivascular	CDK19	0.0982866	-1.79058	0.008	0.038	1	Down
06	Perivascular	P06_Perivascular	PLEKHG1	0.0982866	-1.13027	0.008	0.038	1	Down
06	Perivascular	P06_Perivascular	SNX9	0.0982866	-1.81112	0.008	0.038	1	Down
06	Perivascular	P06_Perivascular	TWISTNB	0.0982866	-1.96185	0.008	0.038	1	Down
06	Perivascular	P06_Perivascular	ZNF707	0.0982866	-0.363716	0.008	0.038	1	Down
06	Perivascular	P06_Perivascular	H2AFY2	0.0982866	-0.823377	0.008	0.038	1	Down
06	Perivascular	P06_Perivascular	UNC5B	0.0982866	-0.904577	0.008	0.038	1	Down
06	Perivascular	P06_Perivascular	ZFYVE27	0.0982866	-1.86269	0.008	0.038	1	Down
06	Perivascular	P06_Perivascular	OSBPL5	0.0982866	-2.08452	0.008	0.038	1	Down
06	Perivascular	P06_Perivascular	FBXO3	0.0982866	-1.52813	0.008	0.038	1	Down
06	Perivascular	P06_Perivascular	SLCO2B1	0.0982866	-1.74325	0.008	0.038	1	Down
06	Perivascular	P06_Perivascular	C11orf1	0.0982866	-1.76159	0.008	0.038	1	Down
06	Perivascular	P06_Perivascular	PLBD1	0.0982866	-1.52629	0.008	0.038	1	Down
06	Perivascular	P06_Perivascular	PRPH	0.0982866	-0.155322	0.008	0.038	1	Down
06	Perivascular	P06_Perivascular	HOXC9	0.0982866	-1.69767	0.008	0.038	1	Down
06	Perivascular	P06_Perivascular	APAF1	0.0982866	-1.64155	0.008	0.038	1	Down
06	Perivascular	P06_Perivascular	CHST11	0.0982866	-1.15038	0.008	0.038	1	Down
06	Perivascular	P06_Perivascular	OAS1	0.0982866	-0.912582	0.008	0.038	1	Down
06	Perivascular	P06_Perivascular	FBXO21	0.0982866	-1.63585	0.008	0.038	1	Down
06	Perivascular	P06_Perivascular	GNG2	0.0982866	-1.82574	0.008	0.038	1	Down
06	Perivascular	P06_Perivascular	AREL1	0.0982866	-1.78603	0.008	0.038	1	Down
06	Perivascular	P06_Perivascular	RAB11A	0.0982866	-1.61679	0.008	0.038	1	Down
06	Perivascular	P06_Perivascular	PTPN9	0.0982866	-1.72388	0.008	0.038	1	Down
06	Perivascular	P06_Perivascular	NTHL1	0.0982866	-1.38468	0.008	0.038	1	Down
06	Perivascular	P06_Perivascular	TMEM186	0.0982866	-1.90912	0.008	0.038	1	Down
06	Perivascular	P06_Perivascular	ZNF689	0.0982866	-1.00977	0.008	0.038	1	Down
06	Perivascular	P06_Perivascular	DERL2	0.0982866	-1.53297	0.008	0.038	1	Down
06	Perivascular	P06_Perivascular	TBKBP1	0.0982866	-1.73125	0.008	0.038	1	Down
06	Perivascular	P06_Perivascular	ASPSCR1	0.0982866	-1.76608	0.008	0.038	1	Down
06	Perivascular	P06_Perivascular	POLRMT	0.0982866	-1.19374	0.008	0.038	1	Down
06	Perivascular	P06_Perivascular	ZNF625	0.0982866	-1.12678	0.008	0.038	1	Down
06	Perivascular	P06_Perivascular	RAB4B	0.0982866	-1.25993	0.008	0.038	1	Down
06	Perivascular	P06_Perivascular	ZNF526	0.0982866	-2.06083	0.008	0.038	1	Down
06	Perivascular	P06_Perivascular	CTU1	0.0982866	-1.51644	0.008	0.038	1	Down
06	Perivascular	P06_Perivascular	RBL1	0.0982866	-1.29602	0.008	0.038	1	Down
06	Perivascular	P06_Perivascular	LIME1	0.0982866	-1.40933	0.008	0.038	1	Down
06	Perivascular	P06_Perivascular	CYTH4	0.0982866	-0.51374	0.008	0.038	1	Down
06	Perivascular	P06_Perivascular	TMLHE	0.0982866	-2.10546	0.008	0.038	1	Down
06	Perivascular	P06_Perivascular	SYNGR2	0.0983208	-0.510435	0.088	0.17	1	Down
06	Perivascular	P06_Perivascular	SPARCL1	0.0984039	-0.182195	0.379	0.566	1	Down
06	Perivascular	P06_Perivascular	CCND1	0.0984341	-0.512463	0.062	0.132	1	Down
06	Perivascular	P06_Perivascular	FAM20B	0.0988134	-0.439158	0.05	0.113	1	Down
06	Perivascular	P06_Perivascular	SMPD4	0.0988134	-0.261798	0.05	0.113	1	Down
06	Perivascular	P06_Perivascular	NDUFAB1	0.0988867	0.501858	0.038	0.094	1	Up
06	Perivascular	P06_Perivascular	PSMG2	0.0988867	0.59191	0.038	0.094	1	Up
06	Perivascular	P06_Perivascular	CHD3	0.0995615	-0.523764	0.075	0.151	1	Down
06	Perivascular	P06_Perivascular	KIAA0100	0.100041	-0.168179	0.062	0.132	1	Down
06	Perivascular	P06_Perivascular	ITGB1BP2	0.100112	-0.612872	0.008	0.038	1	Down
06	Perivascular	P06_Perivascular	PGD	0.100113	-0.45118	0.008	0.038	1	Down
06	Perivascular	P06_Perivascular	FAM110D	0.100113	-1.93139	0.008	0.038	1	Down
06	Perivascular	P06_Perivascular	FAM76A	0.100113	-0.976103	0.008	0.038	1	Down
06	Perivascular	P06_Perivascular	ZMYM1	0.100113	-0.910841	0.008	0.038	1	Down
06	Perivascular	P06_Perivascular	RLF	0.100113	-0.855225	0.008	0.038	1	Down
06	Perivascular	P06_Perivascular	IPO13	0.100113	-1.15481	0.008	0.038	1	Down
06	Perivascular	P06_Perivascular	GPX7	0.100113	-0.576281	0.008	0.038	1	Down
06	Perivascular	P06_Perivascular	HSPB11	0.100113	-0.361138	0.008	0.038	1	Down
06	Perivascular	P06_Perivascular	RTCA	0.100113	-0.314406	0.008	0.038	1	Down
06	Perivascular	P06_Perivascular	GSTM3	0.100113	-1.35692	0.008	0.038	1	Down
06	Perivascular	P06_Perivascular	DDX20	0.100113	-1.00634	0.008	0.038	1	Down
06	Perivascular	P06_Perivascular	GDAP2	0.100113	-1.31918	0.008	0.038	1	Down
06	Perivascular	P06_Perivascular	KLHL12	0.100113	-0.472224	0.008	0.038	1	Down
06	Perivascular	P06_Perivascular	RRP15	0.100113	-1.25112	0.008	0.038	1	Down
06	Perivascular	P06_Perivascular	FAM89A	0.100113	-0.98519	0.008	0.038	1	Down
06	Perivascular	P06_Perivascular	XPO1	0.100113	0.61896	0.008	0.038	1	Up
06	Perivascular	P06_Perivascular	MOB1A	0.100113	-1.14689	0.008	0.038	1	Down
06	Perivascular	P06_Perivascular	SOWAHC	0.100113	-0.838422	0.008	0.038	1	Down
06	Perivascular	P06_Perivascular	SCN9A	0.100113	-0.923555	0.008	0.038	1	Down
06	Perivascular	P06_Perivascular	ATG9A	0.100113	-1.25198	0.008	0.038	1	Down
06	Perivascular	P06_Perivascular	BTD	0.100113	-0.42764	0.008	0.038	1	Down
06	Perivascular	P06_Perivascular	CACNA1D	0.100113	0.856636	0.008	0.038	1	Up
06	Perivascular	P06_Perivascular	POGLUT1	0.100113	-1.06711	0.008	0.038	1	Down
06	Perivascular	P06_Perivascular	ALG3	0.100113	-0.518627	0.008	0.038	1	Down
06	Perivascular	P06_Perivascular	PCDH7	0.100113	-1.05589	0.008	0.038	1	Down
06	Perivascular	P06_Perivascular	HERC6	0.100113	0.518904	0.008	0.038	1	Up
06	Perivascular	P06_Perivascular	ELF2	0.100113	-0.244199	0.008	0.038	1	Down
06	Perivascular	P06_Perivascular	C5orf22	0.100113	1.11663	0.008	0.038	1	Up
06	Perivascular	P06_Perivascular	EIF4EBP3	0.100113	-0.788627	0.008	0.038	1	Down
06	Perivascular	P06_Perivascular	PCDHB12	0.100113	0.435132	0.008	0.038	1	Up
06	Perivascular	P06_Perivascular	HIST1H1E	0.100113	-0.533382	0.008	0.038	1	Down
06	Perivascular	P06_Perivascular	COL10A1	0.100113	-0.980055	0.008	0.038	1	Down
06	Perivascular	P06_Perivascular	CALHM5	0.100113	-0.647341	0.008	0.038	1	Down
06	Perivascular	P06_Perivascular	VTA1	0.100113	-1.06751	0.008	0.038	1	Down
06	Perivascular	P06_Perivascular	THSD7A	0.100113	-0.516967	0.008	0.038	1	Down
06	Perivascular	P06_Perivascular	ATXN7L1	0.100113	0.805656	0.008	0.038	1	Up
06	Perivascular	P06_Perivascular	HBP1	0.100113	-0.726365	0.008	0.038	1	Down
06	Perivascular	P06_Perivascular	ZNF277	0.100113	-0.961871	0.008	0.038	1	Down
06	Perivascular	P06_Perivascular	NDUFA5	0.100113	-1.02812	0.008	0.038	1	Down
06	Perivascular	P06_Perivascular	RBM28	0.100113	0.222879	0.008	0.038	1	Up
06	Perivascular	P06_Perivascular	MTERF3	0.100113	-1.0715	0.008	0.038	1	Down
06	Perivascular	P06_Perivascular	LRP12	0.100113	-0.311548	0.008	0.038	1	Down
06	Perivascular	P06_Perivascular	TMEM65	0.100113	-1.42459	0.008	0.038	1	Down
06	Perivascular	P06_Perivascular	JRK	0.100113	-1.45734	0.008	0.038	1	Down
06	Perivascular	P06_Perivascular	NAPRT	0.100113	0.182281	0.008	0.038	1	Up
06	Perivascular	P06_Perivascular	ST6GALNAC4	0.100113	-1.72188	0.008	0.038	1	Down
06	Perivascular	P06_Perivascular	NAIF1	0.100113	-1.23939	0.008	0.038	1	Down
06	Perivascular	P06_Perivascular	GLE1	0.100113	0.484748	0.008	0.038	1	Up
06	Perivascular	P06_Perivascular	ASB6	0.100113	-0.85151	0.008	0.038	1	Down
06	Perivascular	P06_Perivascular	GBGT1	0.100113	-0.874804	0.008	0.038	1	Down
06	Perivascular	P06_Perivascular	OTUD1	0.100113	-0.252201	0.008	0.038	1	Down
06	Perivascular	P06_Perivascular	KIF1BP	0.100113	-1.05645	0.008	0.038	1	Down
06	Perivascular	P06_Perivascular	UBTD1	0.100113	-0.627546	0.008	0.038	1	Down
06	Perivascular	P06_Perivascular	BTRC	0.100113	1.13698	0.008	0.038	1	Up
06	Perivascular	P06_Perivascular	UROS	0.100113	-1.17034	0.008	0.038	1	Down
06	Perivascular	P06_Perivascular	PPP2R2D	0.100113	-0.924228	0.008	0.038	1	Down
06	Perivascular	P06_Perivascular	DEAF1	0.100113	-0.43558	0.008	0.038	1	Down
06	Perivascular	P06_Perivascular	OR51E2	0.100113	-0.669039	0.008	0.038	1	Down
06	Perivascular	P06_Perivascular	ARFIP2	0.100113	-0.425526	0.008	0.038	1	Down
06	Perivascular	P06_Perivascular	RAB3IL1	0.100113	-0.798861	0.008	0.038	1	Down
06	Perivascular	P06_Perivascular	RELA	0.100113	-0.892028	0.008	0.038	1	Down
06	Perivascular	P06_Perivascular	POLD3	0.100113	-0.606521	0.008	0.038	1	Down
06	Perivascular	P06_Perivascular	DDX10	0.100113	-0.254584	0.008	0.038	1	Down
06	Perivascular	P06_Perivascular	SIK2	0.100113	0.195649	0.008	0.038	1	Up
06	Perivascular	P06_Perivascular	MANSC1	0.100113	-0.828466	0.008	0.038	1	Down
06	Perivascular	P06_Perivascular	POU6F1	0.100113	-0.722536	0.008	0.038	1	Down
06	Perivascular	P06_Perivascular	RXYLT1	0.100113	-1.28795	0.008	0.038	1	Down
06	Perivascular	P06_Perivascular	FRS2	0.100113	-1.05672	0.008	0.038	1	Down
06	Perivascular	P06_Perivascular	TCHP	0.100113	0.779295	0.008	0.038	1	Up
06	Perivascular	P06_Perivascular	ACADS	0.100113	-0.586517	0.008	0.038	1	Down
06	Perivascular	P06_Perivascular	ORAI1	0.100113	-0.972752	0.008	0.038	1	Down
06	Perivascular	P06_Perivascular	AP1G2	0.100113	-1.22803	0.008	0.038	1	Down
06	Perivascular	P06_Perivascular	RABGGTA	0.100113	-0.709312	0.008	0.038	1	Down
06	Perivascular	P06_Perivascular	SERPINA3	0.100113	-0.924261	0.008	0.038	1	Down
06	Perivascular	P06_Perivascular	COA8	0.100113	-0.705485	0.008	0.038	1	Down
06	Perivascular	P06_Perivascular	NDUFAF1	0.100113	-1.10251	0.008	0.038	1	Down
06	Perivascular	P06_Perivascular	GABPB1	0.100113	-0.479296	0.008	0.038	1	Down
06	Perivascular	P06_Perivascular	TLN2	0.100113	0.101784	0.008	0.038	1	Up
06	Perivascular	P06_Perivascular	NEO1	0.100113	-0.340869	0.008	0.038	1	Down
06	Perivascular	P06_Perivascular	FAM219B	0.100113	-0.88768	0.008	0.038	1	Down
06	Perivascular	P06_Perivascular	RPUSD1	0.100113	-0.534614	0.008	0.038	1	Down
06	Perivascular	P06_Perivascular	KCTD5	0.100113	-0.574543	0.008	0.038	1	Down
06	Perivascular	P06_Perivascular	XYLT1	0.100113	-1.38643	0.008	0.038	1	Down
06	Perivascular	P06_Perivascular	CNEP1R1	0.100113	-0.475138	0.008	0.038	1	Down
06	Perivascular	P06_Perivascular	PHLPP2	0.100113	-1.02728	0.008	0.038	1	Down
06	Perivascular	P06_Perivascular	WDR59	0.100113	-1.00111	0.008	0.038	1	Down
06	Perivascular	P06_Perivascular	MEAK7	0.100113	-0.508119	0.008	0.038	1	Down
06	Perivascular	P06_Perivascular	TMEM107	0.100113	-1.11169	0.008	0.038	1	Down
06	Perivascular	P06_Perivascular	SCO1	0.100113	-1.50504	0.008	0.038	1	Down
06	Perivascular	P06_Perivascular	TOP3A	0.100113	-0.93471	0.008	0.038	1	Down
06	Perivascular	P06_Perivascular	CPD	0.100113	-0.987426	0.008	0.038	1	Down
06	Perivascular	P06_Perivascular	ACBD4	0.100113	-1.76818	0.008	0.038	1	Down
06	Perivascular	P06_Perivascular	FTSJ3	0.100113	-0.160878	0.008	0.038	1	Down
06	Perivascular	P06_Perivascular	MIF4GD	0.100113	-1.09507	0.008	0.038	1	Down
06	Perivascular	P06_Perivascular	CEP131	0.100113	-0.132996	0.008	0.038	1	Down
06	Perivascular	P06_Perivascular	OGFOD3	0.100113	-1.21046	0.008	0.038	1	Down
06	Perivascular	P06_Perivascular	C19orf25	0.100113	0.328018	0.008	0.038	1	Up
06	Perivascular	P06_Perivascular	SIRT6	0.100113	-0.811559	0.008	0.038	1	Down
06	Perivascular	P06_Perivascular	MPND	0.100113	-0.29552	0.008	0.038	1	Down
06	Perivascular	P06_Perivascular	SEMA6B	0.100113	-0.337849	0.008	0.038	1	Down
06	Perivascular	P06_Perivascular	ICAM1	0.100113	0.201079	0.008	0.038	1	Up
06	Perivascular	P06_Perivascular	COX6B1	0.100113	-1.25896	0.008	0.038	1	Down
06	Perivascular	P06_Perivascular	MEGF8	0.100113	-1.22138	0.008	0.038	1	Down
06	Perivascular	P06_Perivascular	MARK4	0.100113	-1.03318	0.008	0.038	1	Down
06	Perivascular	P06_Perivascular	BFSP1	0.100113	-0.749418	0.008	0.038	1	Down
06	Perivascular	P06_Perivascular	ZNF133	0.100113	-0.807073	0.008	0.038	1	Down
06	Perivascular	P06_Perivascular	EPB41L1	0.100113	-0.48397	0.008	0.038	1	Down
06	Perivascular	P06_Perivascular	GABPA	0.100113	-0.822905	0.008	0.038	1	Down
06	Perivascular	P06_Perivascular	MXRA5	0.100113	-1.21517	0.008	0.038	1	Down
06	Perivascular	P06_Perivascular	EIF2S3	0.100113	-0.382724	0.008	0.038	1	Down
06	Perivascular	P06_Perivascular	ELK1	0.100113	-0.754804	0.008	0.038	1	Down
06	Perivascular	P06_Perivascular	GPR173	0.100113	-1.43636	0.008	0.038	1	Down
06	Perivascular	P06_Perivascular	SLC9A6	0.100113	-0.275923	0.008	0.038	1	Down
06	Perivascular	P06_Perivascular	WDFY3	0.100585	-0.113407	0.05	0.113	1	Down
06	Perivascular	P06_Perivascular	TMSB4X	0.100808	0.32851	0.838	0.906	1	Up
06	Perivascular	P06_Perivascular	MYCBP2	0.100884	0.491173	0.038	0.094	1	Up
06	Perivascular	P06_Perivascular	FPGS	0.100884	0.125849	0.038	0.094	1	Up
06	Perivascular	P06_Perivascular	SEL1L	0.100884	0.109997	0.038	0.094	1	Up
06	Perivascular	P06_Perivascular	PCGF2	0.100884	-0.392924	0.038	0.094	1	Down
06	Perivascular	P06_Perivascular	CTSA	0.100884	0.823984	0.038	0.094	1	Up
06	Perivascular	P06_Perivascular	PML	0.10148	-0.183527	0.05	0.113	1	Down
06	Perivascular	P06_Perivascular	ATXN2	0.101834	-0.214169	0.088	0.17	1	Down
06	Perivascular	P06_Perivascular	TBCB	0.102492	-0.526936	0.062	0.132	1	Down
06	Perivascular	P06_Perivascular	OXA1L	0.103289	-0.211506	0.05	0.113	1	Down
06	Perivascular	P06_Perivascular	VDAC3	0.104152	-0.382587	0.062	0.132	1	Down
06	Perivascular	P06_Perivascular	ARPP19	0.104152	-0.397154	0.062	0.132	1	Down
06	Perivascular	P06_Perivascular	BCAR1	0.104203	-0.269534	0.05	0.113	1	Down
06	Perivascular	P06_Perivascular	ZFHX3	0.104717	-0.970576	0.088	0.17	1	Down
06	Perivascular	P06_Perivascular	DCN	0.104893	2.1533	0.208	0.132	1	Up
06	Perivascular	P06_Perivascular	CABIN1	0.105497	0.686154	0.096	0.189	1	Up
06	Perivascular	P06_Perivascular	PFN1	0.105815	0.207954	0.208	0.358	1	Up
06	Perivascular	P06_Perivascular	ITGA9	0.106201	-1.24752	0.029	0.075	1	Down
06	Perivascular	P06_Perivascular	PPP4C	0.106201	-1.51817	0.029	0.075	1	Down
06	Perivascular	P06_Perivascular	ANXA1	0.106817	0.440807	0.121	0.226	1	Up
06	Perivascular	P06_Perivascular	ZFP36	0.107094	1.77953	0.288	0.226	1	Up
06	Perivascular	P06_Perivascular	GJA4	0.107453	-0.102794	0.05	0.113	1	Down
06	Perivascular	P06_Perivascular	AMOTL2	0.107775	2.97017	0.079	0.019	1	Up
06	Perivascular	P06_Perivascular	PUM2	0.107925	0.120046	0.05	0.113	1	Up
06	Perivascular	P06_Perivascular	SBSPON	0.108395	-0.164235	0.062	0.132	1	Down
06	Perivascular	P06_Perivascular	VPS37A	0.108576	-2.21621	0.029	0.075	1	Down
06	Perivascular	P06_Perivascular	CYB5R3	0.10889	0.307016	0.133	0.245	1	Up
06	Perivascular	P06_Perivascular	ZFC3H1	0.109695	-0.240162	0.062	0.132	1	Down
06	Perivascular	P06_Perivascular	CPSF6	0.109779	-1.15511	0.029	0.075	1	Down
06	Perivascular	P06_Perivascular	INO80E	0.110784	0.291604	0.05	0.113	1	Up
06	Perivascular	P06_Perivascular	EIF2A	0.110993	-1.41039	0.029	0.075	1	Down
06	Perivascular	P06_Perivascular	TCEAL8	0.110993	-0.403026	0.029	0.075	1	Down
06	Perivascular	P06_Perivascular	COPS7B	0.112217	-1.17808	0.029	0.075	1	Down
06	Perivascular	P06_Perivascular	ATOX1	0.112217	-0.881859	0.029	0.075	1	Down
06	Perivascular	P06_Perivascular	PIM3	0.112217	-0.996117	0.029	0.075	1	Down
06	Perivascular	P06_Perivascular	NENF	0.112911	0.117784	0.075	0.151	1	Up
06	Perivascular	P06_Perivascular	SEC11A	0.112977	-0.103316	0.088	0.17	1	Down
06	Perivascular	P06_Perivascular	MALSU1	0.113451	6.04973	0.046	0	1	Up
06	Perivascular	P06_Perivascular	AHSA1	0.113451	5.6295	0.046	0	1	Up
06	Perivascular	P06_Perivascular	DCUN1D3	0.113451	5.77894	0.046	0	1	Up
06	Perivascular	P06_Perivascular	CAVIN2	0.113451	6.05804	0.046	0	1	Up
06	Perivascular	P06_Perivascular	INO80D	0.113451	-1.49659	0.029	0.075	1	Down
06	Perivascular	P06_Perivascular	JCHAIN	0.113451	6.57433	0.046	0	1	Up
06	Perivascular	P06_Perivascular	CCDC69	0.113451	6.16442	0.046	0	1	Up
06	Perivascular	P06_Perivascular	DDR1	0.113451	6.49047	0.046	0	1	Up
06	Perivascular	P06_Perivascular	ARFGEF1	0.113451	-0.806812	0.029	0.075	1	Down
06	Perivascular	P06_Perivascular	GEM	0.113451	5.73978	0.046	0	1	Up
06	Perivascular	P06_Perivascular	TBC1D17	0.113451	6.12528	0.046	0	1	Up
06	Perivascular	P06_Perivascular	SCAF4	0.113451	-1.34121	0.029	0.075	1	Down
06	Perivascular	P06_Perivascular	LGALS1	0.113852	-0.364552	0.433	0.585	1	Down
06	Perivascular	P06_Perivascular	GNAQ	0.114398	-0.215144	0.112	0.208	1	Down
06	Perivascular	P06_Perivascular	UBB	0.114565	0.857561	0.062	0.132	1	Up
06	Perivascular	P06_Perivascular	CALHM2	0.115407	-0.222577	0.075	0.151	1	Down
06	Perivascular	P06_Perivascular	UBE2J1	0.115953	-1.01963	0.029	0.075	1	Down
06	Perivascular	P06_Perivascular	ZNF740	0.115953	-0.753415	0.029	0.075	1	Down
06	Perivascular	P06_Perivascular	IDH2	0.115953	-0.85925	0.029	0.075	1	Down
06	Perivascular	P06_Perivascular	CDK12	0.115953	-0.468516	0.029	0.075	1	Down
06	Perivascular	P06_Perivascular	ANKRD29	0.115953	-0.787036	0.029	0.075	1	Down
06	Perivascular	P06_Perivascular	POLDIP3	0.115953	-0.729908	0.029	0.075	1	Down
06	Perivascular	P06_Perivascular	DOCK7	0.116661	-1.21441	0.042	0.094	1	Down
06	Perivascular	P06_Perivascular	SHPRH	0.117219	-0.994789	0.029	0.075	1	Down
06	Perivascular	P06_Perivascular	EPC2	0.11722	-1.00964	0.029	0.075	1	Down
06	Perivascular	P06_Perivascular	LCOR	0.11722	-1.04114	0.029	0.075	1	Down
06	Perivascular	P06_Perivascular	BMERB1	0.11722	-1.27159	0.029	0.075	1	Down
06	Perivascular	P06_Perivascular	PHF12	0.11722	-0.884673	0.029	0.075	1	Down
06	Perivascular	P06_Perivascular	SOX18	0.11722	-0.782216	0.029	0.075	1	Down
06	Perivascular	P06_Perivascular	PLEKHO1	0.117242	-0.156632	0.112	0.208	1	Down
06	Perivascular	P06_Perivascular	SDF4	0.118432	-0.573167	0.067	0.132	1	Down
06	Perivascular	P06_Perivascular	GUCD1	0.118498	-1.01202	0.029	0.075	1	Down
06	Perivascular	P06_Perivascular	PRR12	0.118864	-1.0299	0.042	0.094	1	Down
06	Perivascular	P06_Perivascular	ACKR3	0.118898	0.342603	0.088	0.17	1	Up
06	Perivascular	P06_Perivascular	DDR2	0.119138	0.548944	0.062	0.132	1	Up
06	Perivascular	P06_Perivascular	GRK2	0.119574	-0.637759	0.079	0.151	1	Down
06	Perivascular	P06_Perivascular	EHBP1L1	0.119697	1.19826	0.275	0.208	1	Up
06	Perivascular	P06_Perivascular	EXOSC10	0.119786	-0.612439	0.029	0.075	1	Down
06	Perivascular	P06_Perivascular	PLXNA1	0.119786	-0.548849	0.029	0.075	1	Down
06	Perivascular	P06_Perivascular	GIMAP8	0.119786	-0.568692	0.029	0.075	1	Down
06	Perivascular	P06_Perivascular	SNTB2	0.119786	-0.412502	0.029	0.075	1	Down
06	Perivascular	P06_Perivascular	TIMM44	0.119786	-0.818454	0.029	0.075	1	Down
06	Perivascular	P06_Perivascular	UBL5	0.119786	-0.102661	0.029	0.075	1	Down
06	Perivascular	P06_Perivascular	FAM50A	0.119786	-0.555599	0.029	0.075	1	Down
06	Perivascular	P06_Perivascular	PFDN2	0.119977	-0.831433	0.042	0.094	1	Down
06	Perivascular	P06_Perivascular	IFI44L	0.121086	-0.254328	0.029	0.075	1	Down
06	Perivascular	P06_Perivascular	INVS	0.121086	-0.167128	0.029	0.075	1	Down
06	Perivascular	P06_Perivascular	MLLT6	0.121382	-0.25696	0.117	0.208	1	Down
06	Perivascular	P06_Perivascular	ANKRD50	0.121488	-0.859088	0.054	0.113	1	Down
06	Perivascular	P06_Perivascular	GTF3A	0.122228	-1.39317	0.042	0.094	1	Down
06	Perivascular	P06_Perivascular	KDSR	0.122228	-0.706194	0.042	0.094	1	Down
06	Perivascular	P06_Perivascular	EIF2D	0.122396	0.127208	0.029	0.075	1	Up
06	Perivascular	P06_Perivascular	TMBIM1	0.122396	-0.249877	0.029	0.075	1	Down
06	Perivascular	P06_Perivascular	CSNK1A1	0.122396	-0.263413	0.029	0.075	1	Down
06	Perivascular	P06_Perivascular	ASAP1	0.122396	-0.10129	0.029	0.075	1	Down
06	Perivascular	P06_Perivascular	ACBD5	0.122396	-0.166006	0.029	0.075	1	Down
06	Perivascular	P06_Perivascular	SLC38A1	0.122396	-0.372133	0.029	0.075	1	Down
06	Perivascular	P06_Perivascular	ATP5F1A	0.122396	-0.39069	0.029	0.075	1	Down
06	Perivascular	P06_Perivascular	AP1S2	0.122396	0.280456	0.029	0.075	1	Up
06	Perivascular	P06_Perivascular	NDUFB10	0.122899	0.57906	0.062	0.132	1	Up
06	Perivascular	P06_Perivascular	CUEDC2	0.123365	-0.762385	0.042	0.094	1	Down
06	Perivascular	P06_Perivascular	GBF1	0.123718	0.299146	0.029	0.075	1	Up
06	Perivascular	P06_Perivascular	BCCIP	0.123718	-0.173028	0.029	0.075	1	Down
06	Perivascular	P06_Perivascular	EFCAB13	0.123718	0.143714	0.029	0.075	1	Up
06	Perivascular	P06_Perivascular	HOXB2	0.123718	-0.700492	0.029	0.075	1	Down
06	Perivascular	P06_Perivascular	VPS36	0.123937	-1.22303	0.042	0.094	1	Down
06	Perivascular	P06_Perivascular	SBNO2	0.124512	-0.445669	0.042	0.094	1	Down
06	Perivascular	P06_Perivascular	OAZ1	0.124768	0.111687	0.275	0.434	1	Up
06	Perivascular	P06_Perivascular	SMARCE1	0.12505	-0.343595	0.029	0.075	1	Down
06	Perivascular	P06_Perivascular	ORC2	0.125051	-0.189692	0.029	0.075	1	Down
06	Perivascular	P06_Perivascular	RNF168	0.125051	-0.179786	0.029	0.075	1	Down
06	Perivascular	P06_Perivascular	AGTPBP1	0.125051	0.240306	0.029	0.075	1	Up
06	Perivascular	P06_Perivascular	XAF1	0.125051	-0.240401	0.029	0.075	1	Down
06	Perivascular	P06_Perivascular	NARS	0.125051	-0.279048	0.029	0.075	1	Down
06	Perivascular	P06_Perivascular	UQCR11	0.125051	0.451499	0.029	0.075	1	Up
06	Perivascular	P06_Perivascular	TMEM214	0.126395	0.843487	0.029	0.075	1	Up
06	Perivascular	P06_Perivascular	IGIP	0.126395	0.667758	0.029	0.075	1	Up
06	Perivascular	P06_Perivascular	LDB3	0.126744	0.650194	0.088	0.17	1	Up
06	Perivascular	P06_Perivascular	GNB1	0.126828	-0.271346	0.042	0.094	1	Down
06	Perivascular	P06_Perivascular	SMIM12	0.126828	-0.753668	0.042	0.094	1	Down
06	Perivascular	P06_Perivascular	GUCY1A1	0.126938	-0.177096	0.138	0.245	1	Down
06	Perivascular	P06_Perivascular	PITHD1	0.12775	0.152715	0.029	0.075	1	Up
06	Perivascular	P06_Perivascular	ADGRL2	0.12775	0.864607	0.029	0.075	1	Up
06	Perivascular	P06_Perivascular	SESTD1	0.12775	0.19357	0.029	0.075	1	Up
06	Perivascular	P06_Perivascular	TIMMDC1	0.12775	0.250808	0.029	0.075	1	Up
06	Perivascular	P06_Perivascular	MAP3K5	0.12775	0.351403	0.029	0.075	1	Up
06	Perivascular	P06_Perivascular	GTF2I	0.12775	-0.424722	0.029	0.075	1	Down
06	Perivascular	P06_Perivascular	TRAPPC9	0.12775	0.373939	0.029	0.075	1	Up
06	Perivascular	P06_Perivascular	ANGPTL2	0.12775	0.632056	0.029	0.075	1	Up
06	Perivascular	P06_Perivascular	MS4A7	0.12775	0.667837	0.029	0.075	1	Up
06	Perivascular	P06_Perivascular	UGGT2	0.12775	0.155364	0.029	0.075	1	Up
06	Perivascular	P06_Perivascular	PCID2	0.12775	0.824413	0.029	0.075	1	Up
06	Perivascular	P06_Perivascular	ELAC2	0.12775	-0.224225	0.029	0.075	1	Down
06	Perivascular	P06_Perivascular	GTF2F1	0.12775	-0.229781	0.029	0.075	1	Down
06	Perivascular	P06_Perivascular	CYYR1	0.12775	0.80041	0.029	0.075	1	Up
06	Perivascular	P06_Perivascular	HSPB1	0.128156	0.954889	0.425	0.415	1	Up
06	Perivascular	P06_Perivascular	RANBP9	0.129179	-0.423414	0.042	0.094	1	Down
06	Perivascular	P06_Perivascular	RAPH1	0.129179	-0.440206	0.042	0.094	1	Down
06	Perivascular	P06_Perivascular	VPS45	0.129776	-0.427643	0.054	0.113	1	Down
06	Perivascular	P06_Perivascular	ANKRD52	0.130367	-0.621623	0.042	0.094	1	Down
06	Perivascular	P06_Perivascular	DOCK10	0.131563	-0.58392	0.042	0.094	1	Down
06	Perivascular	P06_Perivascular	AKAP11	0.131563	-0.44938	0.042	0.094	1	Down
06	Perivascular	P06_Perivascular	NME7	0.131979	5.90936	0.042	0	1	Up
06	Perivascular	P06_Perivascular	B3GALNT2	0.131979	5.7549	0.042	0	1	Up
06	Perivascular	P06_Perivascular	KCNE4	0.131979	5.74167	0.042	0	1	Up
06	Perivascular	P06_Perivascular	LDB2	0.131979	5.80263	0.042	0	1	Up
06	Perivascular	P06_Perivascular	PSMC2	0.131979	5.66443	0.042	0	1	Up
06	Perivascular	P06_Perivascular	PEX2	0.131979	5.76815	0.042	0	1	Up
06	Perivascular	P06_Perivascular	KLC2	0.131979	6.03162	0.042	0	1	Up
06	Perivascular	P06_Perivascular	MAP1A	0.131979	5.76482	0.042	0	1	Up
06	Perivascular	P06_Perivascular	RHBDF1	0.131979	5.74114	0.042	0	1	Up
06	Perivascular	P06_Perivascular	MT1X	0.131979	6.13033	0.042	0	1	Up
06	Perivascular	P06_Perivascular	USB1	0.131979	6.0646	0.042	0	1	Up
06	Perivascular	P06_Perivascular	RALY	0.131979	5.5719	0.042	0	1	Up
06	Perivascular	P06_Perivascular	YWHAB	0.131979	5.57871	0.042	0	1	Up
06	Perivascular	P06_Perivascular	SRP54	0.132768	-0.619441	0.042	0.094	1	Down
06	Perivascular	P06_Perivascular	RBM39	0.132768	-0.235347	0.042	0.094	1	Down
06	Perivascular	P06_Perivascular	HUWE1	0.132768	-0.348675	0.042	0.094	1	Down
06	Perivascular	P06_Perivascular	MEOX2	0.134112	2.79633	0.1	0.038	1	Up
06	Perivascular	P06_Perivascular	S100A6	0.134451	0.137934	0.358	0.585	1	Up
06	Perivascular	P06_Perivascular	RAB3GAP1	0.135203	-0.174569	0.042	0.094	1	Down
06	Perivascular	P06_Perivascular	SMARCA4	0.135203	0.101452	0.042	0.094	1	Up
06	Perivascular	P06_Perivascular	MIF	0.135635	-0.322068	0.067	0.132	1	Down
06	Perivascular	P06_Perivascular	RAB6B	0.136433	-0.137065	0.042	0.094	1	Down
06	Perivascular	P06_Perivascular	TNFRSF10B	0.136433	0.269438	0.042	0.094	1	Up
06	Perivascular	P06_Perivascular	ARHGAP17	0.136983	-0.621322	0.096	0.17	1	Down
06	Perivascular	P06_Perivascular	SETX	0.137382	0.271184	0.054	0.113	1	Up
06	Perivascular	P06_Perivascular	TAX1BP1	0.137672	-0.202125	0.042	0.094	1	Down
06	Perivascular	P06_Perivascular	LRP10	0.137672	0.144265	0.042	0.094	1	Up
06	Perivascular	P06_Perivascular	INPP5K	0.137672	-0.164102	0.042	0.094	1	Down
06	Perivascular	P06_Perivascular	IFNAR1	0.137672	0.196743	0.042	0.094	1	Up
06	Perivascular	P06_Perivascular	RNPS1	0.13892	0.215121	0.042	0.094	1	Up
06	Perivascular	P06_Perivascular	ADAMTS4	0.140133	-1.87649	0.021	0.057	1	Down
06	Perivascular	P06_Perivascular	HNRNPU	0.140176	0.494074	0.042	0.094	1	Up
06	Perivascular	P06_Perivascular	DDX46	0.140176	-0.177085	0.042	0.094	1	Down
06	Perivascular	P06_Perivascular	TTC37	0.140745	-0.773508	0.054	0.113	1	Down
06	Perivascular	P06_Perivascular	KCTD3	0.140746	0.154624	0.054	0.113	1	Up
06	Perivascular	P06_Perivascular	PLSCR1	0.141441	0.40303	0.042	0.094	1	Up
06	Perivascular	P06_Perivascular	ARGLU1	0.141573	-0.167235	0.158	0.264	1	Down
06	Perivascular	P06_Perivascular	BAG6	0.142823	0.267477	0.067	0.132	1	Up
06	Perivascular	P06_Perivascular	ARHGAP24	0.143023	-1.28146	0.054	0.113	1	Down
06	Perivascular	P06_Perivascular	CLSTN1	0.143998	0.711004	0.042	0.094	1	Up
06	Perivascular	P06_Perivascular	PCYOX1	0.143998	0.205831	0.042	0.094	1	Up
06	Perivascular	P06_Perivascular	ATF2	0.143998	1.38361	0.042	0.094	1	Up
06	Perivascular	P06_Perivascular	CDKN1B	0.143998	0.461717	0.042	0.094	1	Up
06	Perivascular	P06_Perivascular	CHMP2A	0.144172	0.123214	0.054	0.113	1	Up
06	Perivascular	P06_Perivascular	ANGPTL1	0.145131	3.86253	0.071	0.019	1	Up
06	Perivascular	P06_Perivascular	NPEPPS	0.14529	0.301331	0.042	0.094	1	Up
06	Perivascular	P06_Perivascular	UTP6	0.145321	-2.70022	0.021	0.057	1	Down
06	Perivascular	P06_Perivascular	HMGXB4	0.145321	-2.37121	0.021	0.057	1	Down
06	Perivascular	P06_Perivascular	FAR1	0.14659	0.472351	0.042	0.094	1	Up
06	Perivascular	P06_Perivascular	PPP1R12B	0.146714	1.01271	0.404	0.377	1	Up
06	Perivascular	P06_Perivascular	OAS2	0.147083	-1.73793	0.021	0.057	1	Down
06	Perivascular	P06_Perivascular	NOP53	0.147527	-0.549323	0.071	0.132	1	Down
06	Perivascular	P06_Perivascular	SRF	0.148839	0.25891	0.054	0.113	1	Up
06	Perivascular	P06_Perivascular	HEBP1	0.148861	-1.31677	0.021	0.057	1	Down
06	Perivascular	P06_Perivascular	CCDC91	0.148861	-1.35276	0.021	0.057	1	Down
06	Perivascular	P06_Perivascular	PPTC7	0.148861	-2.00887	0.021	0.057	1	Down
06	Perivascular	P06_Perivascular	GRB2	0.148861	-1.45364	0.021	0.057	1	Down
06	Perivascular	P06_Perivascular	SCAMP4	0.148861	-1.44208	0.021	0.057	1	Down
06	Perivascular	P06_Perivascular	PNPLA2	0.149214	0.16943	0.067	0.132	1	Up
06	Perivascular	P06_Perivascular	ADCY1	0.149755	-1.38268	0.021	0.057	1	Down
06	Perivascular	P06_Perivascular	DGKD	0.150655	-1.35019	0.021	0.057	1	Down
06	Perivascular	P06_Perivascular	TENT4A	0.150655	-1.38721	0.021	0.057	1	Down
06	Perivascular	P06_Perivascular	RAB32	0.150655	-1.68319	0.021	0.057	1	Down
06	Perivascular	P06_Perivascular	ELP3	0.150655	-1.07571	0.021	0.057	1	Down
06	Perivascular	P06_Perivascular	AAGAB	0.150655	-1.68484	0.021	0.057	1	Down
06	Perivascular	P06_Perivascular	IFI30	0.150655	-1.71412	0.021	0.057	1	Down
06	Perivascular	P06_Perivascular	TAX1BP3	0.151485	0.189306	0.104	0.189	1	Up
06	Perivascular	P06_Perivascular	PTPN14	0.152465	-0.853429	0.021	0.057	1	Down
06	Perivascular	P06_Perivascular	BCS1L	0.152465	-0.679393	0.021	0.057	1	Down
06	Perivascular	P06_Perivascular	RAB5A	0.152465	-1.2287	0.021	0.057	1	Down
06	Perivascular	P06_Perivascular	ZNF621	0.152465	-1.30428	0.021	0.057	1	Down
06	Perivascular	P06_Perivascular	TBC1D23	0.152465	-0.985944	0.021	0.057	1	Down
06	Perivascular	P06_Perivascular	PAIP2	0.152465	-1.15897	0.021	0.057	1	Down
06	Perivascular	P06_Perivascular	NFKBIL1	0.152465	-1.19119	0.021	0.057	1	Down
06	Perivascular	P06_Perivascular	INPP5E	0.152465	-1.30888	0.021	0.057	1	Down
06	Perivascular	P06_Perivascular	NUDT16L1	0.152465	-1.22499	0.021	0.057	1	Down
06	Perivascular	P06_Perivascular	TAF15	0.152465	-1.85441	0.021	0.057	1	Down
06	Perivascular	P06_Perivascular	LMNB2	0.152465	-0.489901	0.021	0.057	1	Down
06	Perivascular	P06_Perivascular	NCLN	0.152465	-1.11019	0.021	0.057	1	Down
06	Perivascular	P06_Perivascular	NCAPH2	0.152465	-1.09597	0.021	0.057	1	Down
06	Perivascular	P06_Perivascular	ATP6AP2	0.152465	-1.26129	0.021	0.057	1	Down
06	Perivascular	P06_Perivascular	BGN	0.153172	-0.177458	0.35	0.491	1	Down
06	Perivascular	P06_Perivascular	SLC38A2	0.153513	0.114125	0.221	0.358	1	Up
06	Perivascular	P06_Perivascular	NSL1	0.153787	5.64941	0.038	0	1	Up
06	Perivascular	P06_Perivascular	COMMD1	0.153787	5.2789	0.038	0	1	Up
06	Perivascular	P06_Perivascular	MDFIC	0.153787	6.05808	0.038	0	1	Up
06	Perivascular	P06_Perivascular	BMI1	0.153787	5.68446	0.038	0	1	Up
06	Perivascular	P06_Perivascular	CAP1	0.153788	5.55128	0.038	0	1	Up
06	Perivascular	P06_Perivascular	RGS1	0.153788	5.67244	0.038	0	1	Up
06	Perivascular	P06_Perivascular	STK17B	0.153788	5.92294	0.038	0	1	Up
06	Perivascular	P06_Perivascular	VGLL3	0.153788	5.94934	0.038	0	1	Up
06	Perivascular	P06_Perivascular	SH3D19	0.153788	5.70049	0.038	0	1	Up
06	Perivascular	P06_Perivascular	CHD1	0.153788	5.62159	0.038	0	1	Up
06	Perivascular	P06_Perivascular	PI16	0.153788	6.03892	0.038	0	1	Up
06	Perivascular	P06_Perivascular	ZNF451	0.153788	5.42457	0.038	0	1	Up
06	Perivascular	P06_Perivascular	CITED2	0.153788	5.52567	0.038	0	1	Up
06	Perivascular	P06_Perivascular	ZNF117	0.153788	5.94296	0.038	0	1	Up
06	Perivascular	P06_Perivascular	NCALD	0.153788	5.76501	0.038	0	1	Up
06	Perivascular	P06_Perivascular	RAB11FIP2	0.153788	5.66749	0.038	0	1	Up
06	Perivascular	P06_Perivascular	PRDX5	0.153788	5.31308	0.038	0	1	Up
06	Perivascular	P06_Perivascular	KMT2A	0.153788	5.654	0.038	0	1	Up
06	Perivascular	P06_Perivascular	PHB2	0.153788	6.25372	0.038	0	1	Up
06	Perivascular	P06_Perivascular	CMKLR1	0.153788	5.80096	0.038	0	1	Up
06	Perivascular	P06_Perivascular	ITGBL1	0.153788	6.3452	0.038	0	1	Up
06	Perivascular	P06_Perivascular	STRN3	0.153788	6.13645	0.038	0	1	Up
06	Perivascular	P06_Perivascular	DDX27	0.153788	5.6573	0.038	0	1	Up
06	Perivascular	P06_Perivascular	C2CD2	0.153788	5.78568	0.038	0	1	Up
06	Perivascular	P06_Perivascular	SRPX	0.153788	6.12307	0.038	0	1	Up
06	Perivascular	P06_Perivascular	IFT57	0.154293	-0.600694	0.021	0.057	1	Down
06	Perivascular	P06_Perivascular	ZCCHC4	0.154293	-0.656966	0.021	0.057	1	Down
06	Perivascular	P06_Perivascular	MFSD14B	0.154293	-0.76075	0.021	0.057	1	Down
06	Perivascular	P06_Perivascular	PPP2R5B	0.154293	-1.32597	0.021	0.057	1	Down
06	Perivascular	P06_Perivascular	SCN4B	0.154293	-0.428688	0.021	0.057	1	Down
06	Perivascular	P06_Perivascular	RBM12	0.154293	-1.05799	0.021	0.057	1	Down
06	Perivascular	P06_Perivascular	RPGR	0.154293	-0.416183	0.021	0.057	1	Down
06	Perivascular	P06_Perivascular	ATP5F1D	0.155669	-0.812049	0.058	0.113	1	Down
06	Perivascular	P06_Perivascular	DNAJA2	0.155821	0.312222	0.067	0.132	1	Up
06	Perivascular	P06_Perivascular	COL27A1	0.156055	0.440573	0.054	0.113	1	Up
06	Perivascular	P06_Perivascular	METTL6	0.156136	-1.17946	0.021	0.057	1	Down
06	Perivascular	P06_Perivascular	TMA7	0.156136	-0.684553	0.021	0.057	1	Down
06	Perivascular	P06_Perivascular	KLHL5	0.156136	-0.842267	0.021	0.057	1	Down
06	Perivascular	P06_Perivascular	CLOCK	0.156136	-0.538521	0.021	0.057	1	Down
06	Perivascular	P06_Perivascular	C6orf89	0.156136	-1.15529	0.021	0.057	1	Down
06	Perivascular	P06_Perivascular	TNFRSF21	0.156136	-0.331404	0.021	0.057	1	Down
06	Perivascular	P06_Perivascular	GTF3C6	0.156136	-0.364793	0.021	0.057	1	Down
06	Perivascular	P06_Perivascular	OLFM1	0.156136	-0.78269	0.021	0.057	1	Down
06	Perivascular	P06_Perivascular	TMEM134	0.156136	-0.643394	0.021	0.057	1	Down
06	Perivascular	P06_Perivascular	BRF1	0.156136	-0.675161	0.021	0.057	1	Down
06	Perivascular	P06_Perivascular	TGIF1	0.156136	-0.635907	0.021	0.057	1	Down
06	Perivascular	P06_Perivascular	NUMA1	0.156387	0.226333	0.079	0.151	1	Up
06	Perivascular	P06_Perivascular	STX12	0.156446	-1.29396	0.046	0.094	1	Down
06	Perivascular	P06_Perivascular	PHC1	0.156446	-1.38753	0.046	0.094	1	Down
06	Perivascular	P06_Perivascular	SF3A3	0.156666	-2.54356	0.033	0.075	1	Down
06	Perivascular	P06_Perivascular	EGLN2	0.157284	0.412888	0.054	0.113	1	Up
06	Perivascular	P06_Perivascular	PTMS	0.157819	0.1846	0.196	0.321	1	Up
06	Perivascular	P06_Perivascular	FAM102B	0.157997	-0.522683	0.021	0.057	1	Down
06	Perivascular	P06_Perivascular	AZI2	0.157997	-0.795619	0.021	0.057	1	Down
06	Perivascular	P06_Perivascular	PTPN23	0.157997	0.428432	0.021	0.057	1	Up
06	Perivascular	P06_Perivascular	TAF8	0.157997	-0.624385	0.021	0.057	1	Down
06	Perivascular	P06_Perivascular	PDP1	0.157997	-0.647731	0.021	0.057	1	Down
06	Perivascular	P06_Perivascular	C11orf54	0.157997	-0.158942	0.021	0.057	1	Down
06	Perivascular	P06_Perivascular	DDX55	0.157997	-0.360906	0.021	0.057	1	Down
06	Perivascular	P06_Perivascular	DGLUCY	0.157997	-0.696532	0.021	0.057	1	Down
06	Perivascular	P06_Perivascular	CDIP1	0.157997	-0.588666	0.021	0.057	1	Down
06	Perivascular	P06_Perivascular	ZNF507	0.157997	-0.557412	0.021	0.057	1	Down
06	Perivascular	P06_Perivascular	WIPF1	0.158072	0.391141	0.067	0.132	1	Up
06	Perivascular	P06_Perivascular	OSMR	0.158347	-0.412011	0.071	0.132	1	Down
06	Perivascular	P06_Perivascular	SEC31A	0.1584	-0.118107	0.108	0.189	1	Down
06	Perivascular	P06_Perivascular	RUSC2	0.158519	0.414452	0.054	0.113	1	Up
06	Perivascular	P06_Perivascular	SLK	0.159541	0.595115	0.079	0.151	1	Up
06	Perivascular	P06_Perivascular	SND1	0.159873	-0.798673	0.021	0.057	1	Down
06	Perivascular	P06_Perivascular	TXNDC12	0.159874	-0.562058	0.021	0.057	1	Down
06	Perivascular	P06_Perivascular	FUBP1	0.159874	-0.688667	0.021	0.057	1	Down
06	Perivascular	P06_Perivascular	UAP1	0.159874	-0.166319	0.021	0.057	1	Down
06	Perivascular	P06_Perivascular	STAMBP	0.159874	-0.532722	0.021	0.057	1	Down
06	Perivascular	P06_Perivascular	SLC25A36	0.159874	0.167416	0.021	0.057	1	Up
06	Perivascular	P06_Perivascular	FRYL	0.159874	-0.377157	0.021	0.057	1	Down
06	Perivascular	P06_Perivascular	CCNH	0.159874	-0.697339	0.021	0.057	1	Down
06	Perivascular	P06_Perivascular	SAR1B	0.159874	-0.632594	0.021	0.057	1	Down
06	Perivascular	P06_Perivascular	IMMP2L	0.159874	-0.333911	0.021	0.057	1	Down
06	Perivascular	P06_Perivascular	MLLT10	0.159874	-0.755025	0.021	0.057	1	Down
06	Perivascular	P06_Perivascular	SCYL1	0.159874	-0.606896	0.021	0.057	1	Down
06	Perivascular	P06_Perivascular	DGKA	0.159874	-0.160988	0.021	0.057	1	Down
06	Perivascular	P06_Perivascular	CENPJ	0.159874	0.269998	0.021	0.057	1	Up
06	Perivascular	P06_Perivascular	RB1	0.159874	-0.708277	0.021	0.057	1	Down
06	Perivascular	P06_Perivascular	GPR176	0.159874	-0.822547	0.021	0.057	1	Down
06	Perivascular	P06_Perivascular	AXIN1	0.159874	0.228817	0.021	0.057	1	Up
06	Perivascular	P06_Perivascular	ARL6IP1	0.159874	-0.240805	0.021	0.057	1	Down
06	Perivascular	P06_Perivascular	CMTM4	0.159874	-0.12435	0.021	0.057	1	Down
06	Perivascular	P06_Perivascular	GGA3	0.159874	0.249954	0.021	0.057	1	Up
06	Perivascular	P06_Perivascular	EIF4A3	0.159874	-0.119736	0.021	0.057	1	Down
06	Perivascular	P06_Perivascular	CYBC1	0.159874	-0.11341	0.021	0.057	1	Down
06	Perivascular	P06_Perivascular	SPIN4	0.159874	-0.326164	0.021	0.057	1	Down
06	Perivascular	P06_Perivascular	MKNK2	0.160498	-1.21616	0.058	0.113	1	Down
06	Perivascular	P06_Perivascular	FRMD4A	0.161251	0.300441	0.092	0.17	1	Up
06	Perivascular	P06_Perivascular	DNAJC7	0.161297	-2.10416	0.033	0.075	1	Down
06	Perivascular	P06_Perivascular	EEF2	0.16167	0.165084	0.254	0.415	1	Up
06	Perivascular	P06_Perivascular	MORF4L1	0.161707	-0.637131	0.071	0.132	1	Down
06	Perivascular	P06_Perivascular	ZNF513	0.161768	-0.863862	0.021	0.057	1	Down
06	Perivascular	P06_Perivascular	TTC7A	0.161768	-0.157387	0.021	0.057	1	Down
06	Perivascular	P06_Perivascular	FAM193A	0.161768	-0.346786	0.021	0.057	1	Down
06	Perivascular	P06_Perivascular	ADRA1A	0.161768	-0.690287	0.021	0.057	1	Down
06	Perivascular	P06_Perivascular	NUDT2	0.161768	-0.333079	0.021	0.057	1	Down
06	Perivascular	P06_Perivascular	ZNF25	0.161768	-0.372905	0.021	0.057	1	Down
06	Perivascular	P06_Perivascular	PNP	0.161768	-0.129406	0.021	0.057	1	Down
06	Perivascular	P06_Perivascular	ICAM2	0.161768	-0.91472	0.021	0.057	1	Down
06	Perivascular	P06_Perivascular	COG1	0.161768	-0.441257	0.021	0.057	1	Down
06	Perivascular	P06_Perivascular	NXF1	0.162954	-0.581845	0.058	0.113	1	Down
06	Perivascular	P06_Perivascular	EFEMP1	0.163371	2.13904	0.096	0.038	1	Up
06	Perivascular	P06_Perivascular	NOC2L	0.163679	0.681237	0.021	0.057	1	Up
06	Perivascular	P06_Perivascular	FAAP20	0.163679	-0.113355	0.021	0.057	1	Down
06	Perivascular	P06_Perivascular	TYW3	0.163679	0.549616	0.021	0.057	1	Up
06	Perivascular	P06_Perivascular	TARBP1	0.163679	-0.123777	0.021	0.057	1	Down
06	Perivascular	P06_Perivascular	QRICH1	0.163679	0.197107	0.021	0.057	1	Up
06	Perivascular	P06_Perivascular	DTX3L	0.163679	0.362816	0.021	0.057	1	Up
06	Perivascular	P06_Perivascular	ISY1	0.163679	0.648777	0.021	0.057	1	Up
06	Perivascular	P06_Perivascular	KIF2A	0.163679	0.233482	0.021	0.057	1	Up
06	Perivascular	P06_Perivascular	CERT1	0.163679	-0.48793	0.021	0.057	1	Down
06	Perivascular	P06_Perivascular	IRF1	0.163679	0.20912	0.021	0.057	1	Up
06	Perivascular	P06_Perivascular	PSMG4	0.163679	0.922558	0.021	0.057	1	Up
06	Perivascular	P06_Perivascular	KLHDC3	0.163679	-0.612732	0.021	0.057	1	Down
06	Perivascular	P06_Perivascular	NCOA2	0.163679	0.838801	0.021	0.057	1	Up
06	Perivascular	P06_Perivascular	ZBTB10	0.163679	-0.478071	0.021	0.057	1	Down
06	Perivascular	P06_Perivascular	PTDSS1	0.163679	0.394261	0.021	0.057	1	Up
06	Perivascular	P06_Perivascular	PLAAT4	0.163679	-0.157748	0.021	0.057	1	Down
06	Perivascular	P06_Perivascular	SLC15A4	0.163679	-0.22107	0.021	0.057	1	Down
06	Perivascular	P06_Perivascular	SNUPN	0.163679	0.22308	0.021	0.057	1	Up
06	Perivascular	P06_Perivascular	TM2D3	0.163679	-0.587998	0.021	0.057	1	Down
06	Perivascular	P06_Perivascular	CIAO2B	0.163679	0.197726	0.021	0.057	1	Up
06	Perivascular	P06_Perivascular	TIMM22	0.163679	-0.328579	0.021	0.057	1	Down
06	Perivascular	P06_Perivascular	TUBG1	0.163679	0.168839	0.021	0.057	1	Up
06	Perivascular	P06_Perivascular	COA3	0.163679	0.170137	0.021	0.057	1	Up
06	Perivascular	P06_Perivascular	HIGD1B	0.163679	0.657058	0.021	0.057	1	Up
06	Perivascular	P06_Perivascular	ALYREF	0.163679	0.166064	0.021	0.057	1	Up
06	Perivascular	P06_Perivascular	LPIN2	0.163679	0.262327	0.021	0.057	1	Up
06	Perivascular	P06_Perivascular	NPC1	0.163679	1.01651	0.021	0.057	1	Up
06	Perivascular	P06_Perivascular	CLPP	0.163679	-0.599847	0.021	0.057	1	Down
06	Perivascular	P06_Perivascular	PLPPR2	0.163679	-0.643815	0.021	0.057	1	Down
06	Perivascular	P06_Perivascular	DCAF15	0.163679	0.219998	0.021	0.057	1	Up
06	Perivascular	P06_Perivascular	NOL4L	0.163679	0.454026	0.021	0.057	1	Up
06	Perivascular	P06_Perivascular	SLC37A1	0.163679	0.467354	0.021	0.057	1	Up
06	Perivascular	P06_Perivascular	DIP2A	0.163679	0.281971	0.021	0.057	1	Up
06	Perivascular	P06_Perivascular	RANGAP1	0.163679	0.315601	0.021	0.057	1	Up
06	Perivascular	P06_Perivascular	EPAS1	0.163895	1.25802	0.321	0.283	1	Up
06	Perivascular	P06_Perivascular	C1orf21	0.164193	-0.497961	0.058	0.113	1	Down
06	Perivascular	P06_Perivascular	WIPI2	0.164441	-1.12132	0.033	0.075	1	Down
06	Perivascular	P06_Perivascular	CTHRC1	0.164441	-1.62057	0.033	0.075	1	Down
06	Perivascular	P06_Perivascular	TNS1	0.164915	1.18905	0.379	0.377	1	Up
06	Perivascular	P06_Perivascular	CSRNP1	0.165112	0.770654	0.071	0.019	1	Up
06	Perivascular	P06_Perivascular	PRDX1	0.16603	-0.978265	0.033	0.075	1	Down
06	Perivascular	P06_Perivascular	EIF3A	0.166388	0.614907	0.129	0.226	1	Up
06	Perivascular	P06_Perivascular	VEGFB	0.166428	0.176204	0.108	0.189	1	Up
06	Perivascular	P06_Perivascular	IGFBP5	0.167093	0.20514	0.254	0.396	1	Up
06	Perivascular	P06_Perivascular	FNBP4	0.167361	-0.705755	0.046	0.094	1	Down
06	Perivascular	P06_Perivascular	KAT7	0.167361	-0.805177	0.046	0.094	1	Down
06	Perivascular	P06_Perivascular	ITIH3	0.168448	3.12568	0.067	0.019	1	Up
06	Perivascular	P06_Perivascular	STX7	0.168448	3.45463	0.067	0.019	1	Up
06	Perivascular	P06_Perivascular	RGS6	0.168448	3.15456	0.067	0.019	1	Up
06	Perivascular	P06_Perivascular	PTPN12	0.168588	-0.269331	0.071	0.132	1	Down
06	Perivascular	P06_Perivascular	EPN1	0.168765	-0.685226	0.046	0.094	1	Down
06	Perivascular	P06_Perivascular	ARL8A	0.169243	-0.893334	0.033	0.075	1	Down
06	Perivascular	P06_Perivascular	DDRGK1	0.169243	-0.695769	0.033	0.075	1	Down
06	Perivascular	P06_Perivascular	CRKL	0.169243	-1.28481	0.033	0.075	1	Down
06	Perivascular	P06_Perivascular	AP1G1	0.170867	-1.22816	0.033	0.075	1	Down
06	Perivascular	P06_Perivascular	KIAA1217	0.170931	-0.42715	0.071	0.132	1	Down
06	Perivascular	P06_Perivascular	NEXN	0.170931	3.45587	0.092	0.038	1	Up
06	Perivascular	P06_Perivascular	VMP1	0.171574	0.336664	0.121	0.208	1	Up
06	Perivascular	P06_Perivascular	TMEM184B	0.171775	-0.725961	0.058	0.113	1	Down
06	Perivascular	P06_Perivascular	ATP10A	0.171995	-0.375994	0.112	0.189	1	Down
06	Perivascular	P06_Perivascular	FHL3	0.172503	-0.69469	0.033	0.075	1	Down
06	Perivascular	P06_Perivascular	EHBP1	0.172503	-1.24213	0.033	0.075	1	Down
06	Perivascular	P06_Perivascular	SH2B1	0.172503	-0.722041	0.033	0.075	1	Down
06	Perivascular	P06_Perivascular	SYAP1	0.172503	-1.53955	0.033	0.075	1	Down
06	Perivascular	P06_Perivascular	UBQLN2	0.172503	-0.57118	0.033	0.075	1	Down
06	Perivascular	P06_Perivascular	PRKACA	0.172517	0.164732	0.121	0.208	1	Up
06	Perivascular	P06_Perivascular	PMF1	0.17415	-0.639188	0.033	0.075	1	Down
06	Perivascular	P06_Perivascular	UQCRC1	0.17415	-0.317296	0.033	0.075	1	Down
06	Perivascular	P06_Perivascular	GASK1B	0.17415	-0.531569	0.033	0.075	1	Down
06	Perivascular	P06_Perivascular	AUH	0.17415	-0.194797	0.033	0.075	1	Down
06	Perivascular	P06_Perivascular	ZNF33A	0.17415	-0.806097	0.033	0.075	1	Down
06	Perivascular	P06_Perivascular	GPATCH2L	0.17415	-0.495759	0.033	0.075	1	Down
06	Perivascular	P06_Perivascular	P4HB	0.17415	-0.27968	0.033	0.075	1	Down
06	Perivascular	P06_Perivascular	KEAP1	0.17415	-0.190937	0.033	0.075	1	Down
06	Perivascular	P06_Perivascular	PSMC3	0.17436	-0.481238	0.058	0.113	1	Down
06	Perivascular	P06_Perivascular	SEMA3F	0.174468	-0.672908	0.046	0.094	1	Down
06	Perivascular	P06_Perivascular	KPNA6	0.174468	-0.456368	0.046	0.094	1	Down
06	Perivascular	P06_Perivascular	CDK16	0.174468	-0.342071	0.046	0.094	1	Down
06	Perivascular	P06_Perivascular	ZBTB7B	0.175809	-0.511812	0.033	0.075	1	Down
06	Perivascular	P06_Perivascular	PPARG	0.175809	-0.438685	0.033	0.075	1	Down
06	Perivascular	P06_Perivascular	TMEM167A	0.175809	-0.485312	0.033	0.075	1	Down
06	Perivascular	P06_Perivascular	KLHDC10	0.175809	-1.59882	0.033	0.075	1	Down
06	Perivascular	P06_Perivascular	FAM89B	0.175809	-0.131783	0.033	0.075	1	Down
06	Perivascular	P06_Perivascular	VAPA	0.175809	-0.382364	0.033	0.075	1	Down
06	Perivascular	P06_Perivascular	ZSWIM9	0.175809	-0.25849	0.033	0.075	1	Down
06	Perivascular	P06_Perivascular	FBXW5	0.175916	-0.58524	0.046	0.094	1	Down
06	Perivascular	P06_Perivascular	TOMM7	0.175978	0.291356	0.133	0.226	1	Up
06	Perivascular	P06_Perivascular	TRIP6	0.176892	-0.184157	0.071	0.132	1	Down
06	Perivascular	P06_Perivascular	DENND11	0.176892	-0.686769	0.071	0.132	1	Down
06	Perivascular	P06_Perivascular	TPR	0.177373	-0.339779	0.046	0.094	1	Down
06	Perivascular	P06_Perivascular	CACUL1	0.177373	-0.830811	0.046	0.094	1	Down
06	Perivascular	P06_Perivascular	USP19	0.17748	-0.255123	0.033	0.075	1	Down
06	Perivascular	P06_Perivascular	OCIAD1	0.17748	0.173196	0.033	0.075	1	Up
06	Perivascular	P06_Perivascular	PCF11	0.178291	-0.293921	0.058	0.113	1	Down
06	Perivascular	P06_Perivascular	TGOLN2	0.17867	0.128194	0.096	0.17	1	Up
06	Perivascular	P06_Perivascular	CCNT2	0.179162	-0.247948	0.033	0.075	1	Down
06	Perivascular	P06_Perivascular	CTTNBP2NL	0.179162	-0.284933	0.033	0.075	1	Down
06	Perivascular	P06_Perivascular	MCUR1	0.179162	-0.440327	0.033	0.075	1	Down
06	Perivascular	P06_Perivascular	ADGRF5	0.179162	0.105044	0.033	0.075	1	Up
06	Perivascular	P06_Perivascular	PHF10	0.179162	-0.247235	0.033	0.075	1	Down
06	Perivascular	P06_Perivascular	UBC	0.179162	-0.470293	0.033	0.075	1	Down
06	Perivascular	P06_Perivascular	HEXIM1	0.179162	0.326335	0.033	0.075	1	Up
06	Perivascular	P06_Perivascular	CFAP410	0.179162	0.332664	0.033	0.075	1	Up
06	Perivascular	P06_Perivascular	ZMPSTE24	0.179582	5.99205	0.033	0	1	Up
06	Perivascular	P06_Perivascular	F3	0.179582	5.72572	0.033	0	1	Up
06	Perivascular	P06_Perivascular	MCFD2	0.179582	5.72726	0.033	0	1	Up
06	Perivascular	P06_Perivascular	KIAA0232	0.179582	5.84805	0.033	0	1	Up
06	Perivascular	P06_Perivascular	HTRA3	0.179582	5.27675	0.033	0	1	Up
06	Perivascular	P06_Perivascular	RCHY1	0.179582	5.29495	0.033	0	1	Up
06	Perivascular	P06_Perivascular	MMRN1	0.179582	6.2605	0.033	0	1	Up
06	Perivascular	P06_Perivascular	TBC1D9	0.179582	5.37698	0.033	0	1	Up
06	Perivascular	P06_Perivascular	THBS4	0.179582	5.9283	0.033	0	1	Up
06	Perivascular	P06_Perivascular	NRN1	0.179582	5.88149	0.033	0	1	Up
06	Perivascular	P06_Perivascular	CDKN1A	0.179582	5.37244	0.033	0	1	Up
06	Perivascular	P06_Perivascular	RUNX1T1	0.179582	6.08378	0.033	0	1	Up
06	Perivascular	P06_Perivascular	RNF19A	0.179582	5.44581	0.033	0	1	Up
06	Perivascular	P06_Perivascular	SLC25A51	0.179582	5.44379	0.033	0	1	Up
06	Perivascular	P06_Perivascular	ZBTB34	0.179582	5.48388	0.033	0	1	Up
06	Perivascular	P06_Perivascular	CPXM2	0.179582	5.72157	0.033	0	1	Up
06	Perivascular	P06_Perivascular	TMX2	0.179582	5.46674	0.033	0	1	Up
06	Perivascular	P06_Perivascular	SMIM10L1	0.179582	5.4854	0.033	0	1	Up
06	Perivascular	P06_Perivascular	FBXL8	0.179582	5.54322	0.033	0	1	Up
06	Perivascular	P06_Perivascular	GABARAPL2	0.179582	4.97099	0.033	0	1	Up
06	Perivascular	P06_Perivascular	ZDHHC7	0.179582	5.3838	0.033	0	1	Up
06	Perivascular	P06_Perivascular	MYBBP1A	0.179582	6.10164	0.033	0	1	Up
06	Perivascular	P06_Perivascular	WIPF2	0.179582	5.11378	0.033	0	1	Up
06	Perivascular	P06_Perivascular	LIMD2	0.179582	5.37109	0.033	0	1	Up
06	Perivascular	P06_Perivascular	MEX3D	0.179582	6.10997	0.033	0	1	Up
06	Perivascular	P06_Perivascular	FOSB	0.179582	5.80741	0.033	0	1	Up
06	Perivascular	P06_Perivascular	TOB2	0.179582	5.4311	0.033	0	1	Up
06	Perivascular	P06_Perivascular	DNASE1L1	0.179582	5.2714	0.033	0	1	Up
06	Perivascular	P06_Perivascular	RAB11B	0.180313	0.343213	0.108	0.189	1	Up
06	Perivascular	P06_Perivascular	ADAM15	0.180543	-0.323666	0.071	0.132	1	Down
06	Perivascular	P06_Perivascular	C1QC	0.180857	0.460771	0.033	0.075	1	Up
06	Perivascular	P06_Perivascular	PPP1R15B	0.180857	0.565723	0.033	0.075	1	Up
06	Perivascular	P06_Perivascular	MARVELD1	0.180857	-0.446611	0.033	0.075	1	Down
06	Perivascular	P06_Perivascular	ETNK1	0.180857	-0.116449	0.033	0.075	1	Down
06	Perivascular	P06_Perivascular	NR1H2	0.180949	0.175442	0.058	0.113	1	Up
06	Perivascular	P06_Perivascular	YBX1	0.181361	0.324155	0.154	0.264	1	Up
06	Perivascular	P06_Perivascular	BAP1	0.181798	-0.553687	0.046	0.094	1	Down
06	Perivascular	P06_Perivascular	HECTD1	0.182288	-0.223953	0.058	0.113	1	Down
06	Perivascular	P06_Perivascular	CFH	0.182563	0.55817	0.033	0.075	1	Up
06	Perivascular	P06_Perivascular	DIS3L2	0.182563	0.52627	0.033	0.075	1	Up
06	Perivascular	P06_Perivascular	KAT2B	0.182563	0.463296	0.033	0.075	1	Up
06	Perivascular	P06_Perivascular	RNF5	0.182563	-0.198161	0.033	0.075	1	Down
06	Perivascular	P06_Perivascular	UBE2H	0.182563	-0.534178	0.033	0.075	1	Down
06	Perivascular	P06_Perivascular	UCK1	0.182563	0.19028	0.033	0.075	1	Up
06	Perivascular	P06_Perivascular	HAUS4	0.182563	0.32985	0.033	0.075	1	Up
06	Perivascular	P06_Perivascular	TOM1L2	0.182563	0.121871	0.033	0.075	1	Up
06	Perivascular	P06_Perivascular	ATM	0.183291	-0.267567	0.046	0.094	1	Down
06	Perivascular	P06_Perivascular	MINK1	0.184249	2.01645	0.092	0.038	1	Up
06	Perivascular	P06_Perivascular	PPM1F	0.184281	0.33196	0.033	0.075	1	Up
06	Perivascular	P06_Perivascular	PDLIM7	0.184485	0.159086	0.212	0.34	1	Up
06	Perivascular	P06_Perivascular	REXO2	0.184793	0.313334	0.046	0.094	1	Up
06	Perivascular	P06_Perivascular	BAZ2A	0.184793	-0.22198	0.046	0.094	1	Down
06	Perivascular	P06_Perivascular	CCDC80	0.185362	1.96953	0.175	0.113	1	Up
06	Perivascular	P06_Perivascular	SRPK2	0.186011	0.189096	0.033	0.075	1	Up
06	Perivascular	P06_Perivascular	SLC25A24	0.186011	0.679478	0.033	0.075	1	Up
06	Perivascular	P06_Perivascular	STAM2	0.186011	0.597822	0.033	0.075	1	Up
06	Perivascular	P06_Perivascular	TMEM33	0.186011	0.1504	0.033	0.075	1	Up
06	Perivascular	P06_Perivascular	NAALAD2	0.186011	0.131384	0.033	0.075	1	Up
06	Perivascular	P06_Perivascular	SMARCC2	0.186011	0.246786	0.033	0.075	1	Up
06	Perivascular	P06_Perivascular	ACACB	0.186011	0.228679	0.033	0.075	1	Up
06	Perivascular	P06_Perivascular	MAPK3	0.186011	0.299916	0.033	0.075	1	Up
06	Perivascular	P06_Perivascular	CCDC9	0.186305	0.157404	0.046	0.094	1	Up
06	Perivascular	P06_Perivascular	FOXO3	0.186352	-0.290756	0.058	0.113	1	Down
06	Perivascular	P06_Perivascular	CD47	0.187721	0.127615	0.058	0.113	1	Up
06	Perivascular	P06_Perivascular	CDC42BPA	0.187753	0.344107	0.033	0.075	1	Up
06	Perivascular	P06_Perivascular	CDK2AP1	0.187753	0.255293	0.033	0.075	1	Up
06	Perivascular	P06_Perivascular	SLC25A1	0.187753	0.152169	0.033	0.075	1	Up
06	Perivascular	P06_Perivascular	MRFAP1L1	0.189097	-0.194425	0.058	0.113	1	Down
06	Perivascular	P06_Perivascular	ARRDC3	0.189354	0.454647	0.046	0.094	1	Up
06	Perivascular	P06_Perivascular	SLC44A1	0.189354	0.238619	0.046	0.094	1	Up
06	Perivascular	P06_Perivascular	SPNS1	0.189507	0.11362	0.033	0.075	1	Up
06	Perivascular	P06_Perivascular	ZYG11B	0.189507	1.10434	0.033	0.075	1	Up
06	Perivascular	P06_Perivascular	HMGN3	0.189507	0.139067	0.033	0.075	1	Up
06	Perivascular	P06_Perivascular	SRI	0.189507	1.38248	0.033	0.075	1	Up
06	Perivascular	P06_Perivascular	TACC2	0.189507	0.675916	0.033	0.075	1	Up
06	Perivascular	P06_Perivascular	ZC3H18	0.189507	1.20311	0.033	0.075	1	Up
06	Perivascular	P06_Perivascular	NXPH3	0.189507	0.883217	0.033	0.075	1	Up
06	Perivascular	P06_Perivascular	HNRNPM	0.189507	0.828792	0.033	0.075	1	Up
06	Perivascular	P06_Perivascular	FAM122B	0.189507	0.771941	0.033	0.075	1	Up
06	Perivascular	P06_Perivascular	PPP4R1	0.190122	0.151808	0.046	0.094	1	Up
06	Perivascular	P06_Perivascular	HSPB8	0.190481	0.17632	0.058	0.113	1	Up
06	Perivascular	P06_Perivascular	QKI	0.190806	0.451033	0.083	0.151	1	Up
06	Perivascular	P06_Perivascular	PLEKHG2	0.190893	-0.259492	0.046	0.094	1	Down
06	Perivascular	P06_Perivascular	DNAJB5	0.193067	-2.66902	0.013	0.038	1	Down
06	Perivascular	P06_Perivascular	PTGDS	0.193067	-2.78201	0.013	0.038	1	Down
06	Perivascular	P06_Perivascular	PALM2-AKAP2	0.193115	0.142094	0.071	0.132	1	Up
06	Perivascular	P06_Perivascular	KCTD12	0.193196	1.6345	0.192	0.132	1	Up
06	Perivascular	P06_Perivascular	BAZ1B	0.193272	0.180883	0.058	0.113	1	Up
06	Perivascular	P06_Perivascular	NFE2L1	0.193384	1.27212	0.138	0.075	1	Up
06	Perivascular	P06_Perivascular	KPNA1	0.193998	0.250029	0.046	0.094	1	Up
06	Perivascular	P06_Perivascular	NUDT3	0.194678	0.242823	0.058	0.113	1	Up
06	Perivascular	P06_Perivascular	ATG13	0.194678	0.317307	0.058	0.113	1	Up
06	Perivascular	P06_Perivascular	FBXO11	0.195564	3.66375	0.062	0.019	1	Up
06	Perivascular	P06_Perivascular	JTB	0.195564	0.178339	0.046	0.094	1	Up
06	Perivascular	P06_Perivascular	LAP3	0.195564	0.391226	0.046	0.094	1	Up
06	Perivascular	P06_Perivascular	AIP	0.195564	0.646768	0.046	0.094	1	Up
06	Perivascular	P06_Perivascular	UBR2	0.195564	3.47029	0.062	0.019	1	Up
06	Perivascular	P06_Perivascular	NRGN	0.195564	3.68085	0.062	0.019	1	Up
06	Perivascular	P06_Perivascular	PGM2	0.195813	-3.51824	0.013	0.038	1	Down
06	Perivascular	P06_Perivascular	ELL	0.195813	-2.17794	0.013	0.038	1	Down
06	Perivascular	P06_Perivascular	PPP1R16B	0.195813	-2.09874	0.013	0.038	1	Down
06	Perivascular	P06_Perivascular	KCTD10	0.196092	0.278536	0.058	0.113	1	Up
06	Perivascular	P06_Perivascular	KAZN	0.197139	3.02126	0.062	0.019	1	Up
06	Perivascular	P06_Perivascular	WDR33	0.197513	0.377479	0.058	0.113	1	Up
06	Perivascular	P06_Perivascular	DPYSL2	0.197531	0.603959	0.096	0.17	1	Up
06	Perivascular	P06_Perivascular	SDC2	0.198105	-0.400681	0.146	0.226	1	Down
06	Perivascular	P06_Perivascular	UBE2J2	0.198587	-2.86517	0.013	0.038	1	Down
06	Perivascular	P06_Perivascular	MBOAT2	0.198587	-2.59621	0.013	0.038	1	Down
06	Perivascular	P06_Perivascular	RFTN2	0.198587	-1.79597	0.013	0.038	1	Down
06	Perivascular	P06_Perivascular	SLC30A5	0.198587	-3.03918	0.013	0.038	1	Down
06	Perivascular	P06_Perivascular	MCC	0.198587	-1.93697	0.013	0.038	1	Down
06	Perivascular	P06_Perivascular	MCM3	0.198587	-2.48197	0.013	0.038	1	Down
06	Perivascular	P06_Perivascular	LZTS1	0.198587	-0.785596	0.013	0.038	1	Down
06	Perivascular	P06_Perivascular	PIGO	0.198587	-2.17334	0.013	0.038	1	Down
06	Perivascular	P06_Perivascular	TSPAN15	0.198587	-2.33216	0.013	0.038	1	Down
06	Perivascular	P06_Perivascular	PRDM4	0.198587	-1.33283	0.013	0.038	1	Down
06	Perivascular	P06_Perivascular	FGD1	0.198587	-1.47838	0.013	0.038	1	Down
06	Perivascular	P06_Perivascular	DARS	0.198724	0.680146	0.046	0.094	1	Up
06	Perivascular	P06_Perivascular	RAB15	0.198724	0.284228	0.046	0.094	1	Up
06	Perivascular	P06_Perivascular	ARID1B	0.198724	2.57052	0.062	0.019	1	Up
06	Perivascular	P06_Perivascular	NUMB	0.199015	-2.0374	0.05	0.094	1	Down
06	Perivascular	P06_Perivascular	ADGRL3	0.199965	2.81911	0.129	0.075	1	Up
06	Perivascular	P06_Perivascular	EIF5B	0.200318	0.654755	0.046	0.094	1	Up
06	Perivascular	P06_Perivascular	PTOV1	0.200318	0.309039	0.046	0.094	1	Up
06	Perivascular	P06_Perivascular	RTL8C	0.200318	0.687946	0.046	0.094	1	Up
06	Perivascular	P06_Perivascular	LITAF	0.201005	0.600825	0.096	0.17	1	Up
06	Perivascular	P06_Perivascular	PTPRU	0.201389	-1.92575	0.013	0.038	1	Down
06	Perivascular	P06_Perivascular	CPT2	0.201389	-1.87599	0.013	0.038	1	Down
06	Perivascular	P06_Perivascular	POLR1B	0.201389	-2.25011	0.013	0.038	1	Down
06	Perivascular	P06_Perivascular	FASTKD2	0.201389	-1.78413	0.013	0.038	1	Down
06	Perivascular	P06_Perivascular	TUBA4A	0.201389	-1.12976	0.013	0.038	1	Down
06	Perivascular	P06_Perivascular	ZKSCAN7	0.201389	-1.58144	0.013	0.038	1	Down
06	Perivascular	P06_Perivascular	SLC26A6	0.201389	-1.31938	0.013	0.038	1	Down
06	Perivascular	P06_Perivascular	LIN54	0.201389	-1.69074	0.013	0.038	1	Down
06	Perivascular	P06_Perivascular	EPB41L4A	0.201389	-1.69758	0.013	0.038	1	Down
06	Perivascular	P06_Perivascular	BCKDHB	0.201389	-2.67668	0.013	0.038	1	Down
06	Perivascular	P06_Perivascular	TRMT11	0.201389	-1.34651	0.013	0.038	1	Down
06	Perivascular	P06_Perivascular	HOXA10	0.201389	-1.75708	0.013	0.038	1	Down
06	Perivascular	P06_Perivascular	EPPK1	0.201389	-1.76983	0.013	0.038	1	Down
06	Perivascular	P06_Perivascular	ABHD17B	0.201389	-1.27712	0.013	0.038	1	Down
06	Perivascular	P06_Perivascular	CHUK	0.201389	-1.66079	0.013	0.038	1	Down
06	Perivascular	P06_Perivascular	CDK2AP2	0.201389	-1.74648	0.013	0.038	1	Down
06	Perivascular	P06_Perivascular	NCAPD3	0.201389	-1.49639	0.013	0.038	1	Down
06	Perivascular	P06_Perivascular	COPZ1	0.201389	-1.38077	0.013	0.038	1	Down
06	Perivascular	P06_Perivascular	SRGAP1	0.201389	-2.11777	0.013	0.038	1	Down
06	Perivascular	P06_Perivascular	TBK1	0.201389	-2.88315	0.013	0.038	1	Down
06	Perivascular	P06_Perivascular	ANAPC7	0.201389	-1.46231	0.013	0.038	1	Down
06	Perivascular	P06_Perivascular	TCTN1	0.201389	-1.1215	0.013	0.038	1	Down
06	Perivascular	P06_Perivascular	TRAFD1	0.201389	-1.88206	0.013	0.038	1	Down
06	Perivascular	P06_Perivascular	BAZ1A	0.201389	-1.90976	0.013	0.038	1	Down
06	Perivascular	P06_Perivascular	SLIRP	0.201389	-1.79231	0.013	0.038	1	Down
06	Perivascular	P06_Perivascular	ATG2B	0.201389	-2.32764	0.013	0.038	1	Down
06	Perivascular	P06_Perivascular	ELL3	0.201389	-1.73143	0.013	0.038	1	Down
06	Perivascular	P06_Perivascular	MILR1	0.201389	-1.77016	0.013	0.038	1	Down
06	Perivascular	P06_Perivascular	RFNG	0.201389	-1.96118	0.013	0.038	1	Down
06	Perivascular	P06_Perivascular	DPP9	0.201389	-1.65386	0.013	0.038	1	Down
06	Perivascular	P06_Perivascular	ZNF738	0.201389	-1.28368	0.013	0.038	1	Down
06	Perivascular	P06_Perivascular	ZNF585A	0.201389	-2.02158	0.013	0.038	1	Down
06	Perivascular	P06_Perivascular	FBXO17	0.201389	-1.38992	0.013	0.038	1	Down
06	Perivascular	P06_Perivascular	RELB	0.201389	-1.81595	0.013	0.038	1	Down
06	Perivascular	P06_Perivascular	FASTKD5	0.201389	-1.58629	0.013	0.038	1	Down
06	Perivascular	P06_Perivascular	COX4I2	0.201389	-1.97233	0.013	0.038	1	Down
06	Perivascular	P06_Perivascular	MCTS1	0.201389	-2.61712	0.013	0.038	1	Down
06	Perivascular	P06_Perivascular	NOTCH1	0.201921	0.694982	0.046	0.094	1	Up
06	Perivascular	P06_Perivascular	ITM2B	0.202103	0.195797	0.125	0.208	1	Up
06	Perivascular	P06_Perivascular	TUBGCP6	0.203534	2.27333	0.062	0.019	1	Up
06	Perivascular	P06_Perivascular	DVL3	0.203628	0.38326	0.071	0.132	1	Up
06	Perivascular	P06_Perivascular	UBXN11	0.204221	-0.818099	0.013	0.038	1	Down
06	Perivascular	P06_Perivascular	BCL9	0.204221	-0.607958	0.013	0.038	1	Down
06	Perivascular	P06_Perivascular	LGALS8	0.204221	-0.450453	0.013	0.038	1	Down
06	Perivascular	P06_Perivascular	FAM98A	0.204221	-0.297892	0.013	0.038	1	Down
06	Perivascular	P06_Perivascular	MTLN	0.204221	-0.823499	0.013	0.038	1	Down
06	Perivascular	P06_Perivascular	EPB41L5	0.204221	-0.898655	0.013	0.038	1	Down
06	Perivascular	P06_Perivascular	CERS6	0.204221	-1.08738	0.013	0.038	1	Down
06	Perivascular	P06_Perivascular	ZNF620	0.204221	-1.00017	0.013	0.038	1	Down
06	Perivascular	P06_Perivascular	CENPE	0.204221	-1.19534	0.013	0.038	1	Down
06	Perivascular	P06_Perivascular	METTL14	0.204221	-0.903365	0.013	0.038	1	Down
06	Perivascular	P06_Perivascular	SLC38A9	0.204221	-0.338902	0.013	0.038	1	Down
06	Perivascular	P06_Perivascular	DHFR	0.204221	-0.992294	0.013	0.038	1	Down
06	Perivascular	P06_Perivascular	PPIP5K2	0.204221	-1.2853	0.013	0.038	1	Down
06	Perivascular	P06_Perivascular	JAZF1	0.204221	-1.26217	0.013	0.038	1	Down
06	Perivascular	P06_Perivascular	NOD1	0.204221	-0.30928	0.013	0.038	1	Down
06	Perivascular	P06_Perivascular	LANCL2	0.204221	-0.665746	0.013	0.038	1	Down
06	Perivascular	P06_Perivascular	INTS8	0.204221	-0.857989	0.013	0.038	1	Down
06	Perivascular	P06_Perivascular	ZNF250	0.204221	-1.10548	0.013	0.038	1	Down
06	Perivascular	P06_Perivascular	OSTF1	0.204221	-1.0261	0.013	0.038	1	Down
06	Perivascular	P06_Perivascular	SPTLC1	0.204221	-1.20235	0.013	0.038	1	Down
06	Perivascular	P06_Perivascular	CDC14B	0.204221	-0.41973	0.013	0.038	1	Down
06	Perivascular	P06_Perivascular	RALGDS	0.204221	-0.888235	0.013	0.038	1	Down
06	Perivascular	P06_Perivascular	ABCA2	0.204221	-0.808638	0.013	0.038	1	Down
06	Perivascular	P06_Perivascular	BAMBI	0.204221	-0.57407	0.013	0.038	1	Down
06	Perivascular	P06_Perivascular	UNC93B1	0.204221	-1.02334	0.013	0.038	1	Down
06	Perivascular	P06_Perivascular	USP35	0.204221	-1.47436	0.013	0.038	1	Down
06	Perivascular	P06_Perivascular	CPNE8	0.204221	-0.654894	0.013	0.038	1	Down
06	Perivascular	P06_Perivascular	KNTC1	0.204221	-0.611913	0.013	0.038	1	Down
06	Perivascular	P06_Perivascular	MIS18BP1	0.204221	-1.17628	0.013	0.038	1	Down
06	Perivascular	P06_Perivascular	MTHFD1	0.204221	-1.0807	0.013	0.038	1	Down
06	Perivascular	P06_Perivascular	CPSF2	0.204221	-0.457726	0.013	0.038	1	Down
06	Perivascular	P06_Perivascular	ZNF839	0.204221	-1.46387	0.013	0.038	1	Down
06	Perivascular	P06_Perivascular	EHD4	0.204221	-1.17421	0.013	0.038	1	Down
06	Perivascular	P06_Perivascular	IRX3	0.204221	0.652819	0.013	0.038	1	Up
06	Perivascular	P06_Perivascular	NAE1	0.204221	0.162658	0.013	0.038	1	Up
06	Perivascular	P06_Perivascular	GSE1	0.204221	-0.215703	0.013	0.038	1	Down
06	Perivascular	P06_Perivascular	ALDH3A2	0.204221	-0.308478	0.013	0.038	1	Down
06	Perivascular	P06_Perivascular	RNF135	0.204221	-0.506873	0.013	0.038	1	Down
06	Perivascular	P06_Perivascular	COIL	0.204221	-0.892168	0.013	0.038	1	Down
06	Perivascular	P06_Perivascular	ERN1	0.204221	-1.21345	0.013	0.038	1	Down
06	Perivascular	P06_Perivascular	SUGP1	0.204221	-0.453871	0.013	0.038	1	Down
06	Perivascular	P06_Perivascular	IRF2BP1	0.204221	-1.13387	0.013	0.038	1	Down
06	Perivascular	P06_Perivascular	STK4	0.204221	-0.43096	0.013	0.038	1	Down
06	Perivascular	P06_Perivascular	TXNRD2	0.204221	-0.875632	0.013	0.038	1	Down
06	Perivascular	P06_Perivascular	MFNG	0.204221	-1.23742	0.013	0.038	1	Down
06	Perivascular	P06_Perivascular	MAFF	0.204221	-0.347895	0.013	0.038	1	Down
06	Perivascular	P06_Perivascular	TRO	0.204221	-1.20757	0.013	0.038	1	Down
06	Perivascular	P06_Perivascular	SPATA6	0.207081	-1.15549	0.013	0.038	1	Down
06	Perivascular	P06_Perivascular	ARHGEF11	0.207081	-0.53131	0.013	0.038	1	Down
06	Perivascular	P06_Perivascular	HMCN1	0.207081	-1.34184	0.013	0.038	1	Down
06	Perivascular	P06_Perivascular	AHCTF1	0.207081	-0.685651	0.013	0.038	1	Down
06	Perivascular	P06_Perivascular	SAP130	0.207081	-0.466236	0.013	0.038	1	Down
06	Perivascular	P06_Perivascular	PMS1	0.207081	-0.289095	0.013	0.038	1	Down
06	Perivascular	P06_Perivascular	TCTA	0.207081	-0.769709	0.013	0.038	1	Down
06	Perivascular	P06_Perivascular	TMEM115	0.207081	-0.917596	0.013	0.038	1	Down
06	Perivascular	P06_Perivascular	PDE12	0.207081	-0.787157	0.013	0.038	1	Down
06	Perivascular	P06_Perivascular	SLC25A26	0.207081	-0.110518	0.013	0.038	1	Down
06	Perivascular	P06_Perivascular	IQCB1	0.207081	0.163086	0.013	0.038	1	Up
06	Perivascular	P06_Perivascular	LCORL	0.207081	-0.956121	0.013	0.038	1	Down
06	Perivascular	P06_Perivascular	RAD1	0.207081	-0.25117	0.013	0.038	1	Down
06	Perivascular	P06_Perivascular	GRK6	0.207081	-0.88963	0.013	0.038	1	Down
06	Perivascular	P06_Perivascular	FARS2	0.207081	-1.22747	0.013	0.038	1	Down
06	Perivascular	P06_Perivascular	PRRC2A	0.207081	-0.875756	0.013	0.038	1	Down
06	Perivascular	P06_Perivascular	HDDC2	0.207081	-0.561707	0.013	0.038	1	Down
06	Perivascular	P06_Perivascular	KDELR2	0.207081	0.342774	0.013	0.038	1	Up
06	Perivascular	P06_Perivascular	FASTK	0.207081	-0.681505	0.013	0.038	1	Down
06	Perivascular	P06_Perivascular	TGS1	0.207081	-0.377845	0.013	0.038	1	Down
06	Perivascular	P06_Perivascular	MED30	0.207081	-0.783465	0.013	0.038	1	Down
06	Perivascular	P06_Perivascular	RECK	0.207081	-0.476558	0.013	0.038	1	Down
06	Perivascular	P06_Perivascular	ZNF483	0.207081	-0.615228	0.013	0.038	1	Down
06	Perivascular	P06_Perivascular	PNPLA7	0.207081	-0.984123	0.013	0.038	1	Down
06	Perivascular	P06_Perivascular	PRTFDC1	0.207081	-0.845823	0.013	0.038	1	Down
06	Perivascular	P06_Perivascular	ENTPD7	0.207081	-0.625145	0.013	0.038	1	Down
06	Perivascular	P06_Perivascular	SMNDC1	0.207081	-0.266189	0.013	0.038	1	Down
06	Perivascular	P06_Perivascular	STK32C	0.207081	-0.893017	0.013	0.038	1	Down
06	Perivascular	P06_Perivascular	AAMDC	0.207081	-0.7466	0.013	0.038	1	Down
06	Perivascular	P06_Perivascular	HYOU1	0.207081	-1.13107	0.013	0.038	1	Down
06	Perivascular	P06_Perivascular	THYN1	0.207081	-0.654332	0.013	0.038	1	Down
06	Perivascular	P06_Perivascular	RARG	0.207081	-0.796983	0.013	0.038	1	Down
06	Perivascular	P06_Perivascular	ABCC4	0.207081	-0.623591	0.013	0.038	1	Down
06	Perivascular	P06_Perivascular	NUDT14	0.207081	-0.605824	0.013	0.038	1	Down
06	Perivascular	P06_Perivascular	ZC3H7A	0.207081	-0.217771	0.013	0.038	1	Down
06	Perivascular	P06_Perivascular	USP31	0.207081	-0.947299	0.013	0.038	1	Down
06	Perivascular	P06_Perivascular	SEPHS2	0.207081	-0.173333	0.013	0.038	1	Down
06	Perivascular	P06_Perivascular	CXCL16	0.207081	1.02667	0.013	0.038	1	Up
06	Perivascular	P06_Perivascular	DVL2	0.207081	-0.831074	0.013	0.038	1	Down
06	Perivascular	P06_Perivascular	PSMD12	0.207081	-0.596549	0.013	0.038	1	Down
06	Perivascular	P06_Perivascular	NR2C2AP	0.207081	-0.425462	0.013	0.038	1	Down
06	Perivascular	P06_Perivascular	PLEKHF1	0.207081	0.608203	0.013	0.038	1	Up
06	Perivascular	P06_Perivascular	HAUS5	0.207081	-0.448847	0.013	0.038	1	Down
06	Perivascular	P06_Perivascular	XRCC1	0.207081	-0.355443	0.013	0.038	1	Down
06	Perivascular	P06_Perivascular	BRSK1	0.207081	-1.15899	0.013	0.038	1	Down
06	Perivascular	P06_Perivascular	RALGAPA2	0.207081	-1.00568	0.013	0.038	1	Down
06	Perivascular	P06_Perivascular	CASTOR1	0.207081	0.832231	0.013	0.038	1	Up
06	Perivascular	P06_Perivascular	BCLAF3	0.207081	-0.236292	0.013	0.038	1	Down
06	Perivascular	P06_Perivascular	FAM199X	0.207081	-0.326018	0.013	0.038	1	Down
06	Perivascular	P06_Perivascular	R3HDM2	0.207674	0.751146	0.058	0.113	1	Up
06	Perivascular	P06_Perivascular	VAT1	0.208461	-0.656108	0.062	0.113	1	Down
06	Perivascular	P06_Perivascular	PDE3A	0.20929	0.491517	0.083	0.151	1	Up
06	Perivascular	P06_Perivascular	PEX10	0.20997	-0.62806	0.013	0.038	1	Down
06	Perivascular	P06_Perivascular	TNFRSF25	0.20997	-0.362384	0.013	0.038	1	Down
06	Perivascular	P06_Perivascular	SPSB1	0.20997	-0.378922	0.013	0.038	1	Down
06	Perivascular	P06_Perivascular	CTNNBIP1	0.20997	-0.292722	0.013	0.038	1	Down
06	Perivascular	P06_Perivascular	DFFA	0.20997	-0.118661	0.013	0.038	1	Down
06	Perivascular	P06_Perivascular	DDI2	0.20997	-0.246257	0.013	0.038	1	Down
06	Perivascular	P06_Perivascular	KIAA1522	0.20997	-0.455225	0.013	0.038	1	Down
06	Perivascular	P06_Perivascular	TMEM35B	0.20997	-0.934241	0.013	0.038	1	Down
06	Perivascular	P06_Perivascular	KCNQ4	0.20997	-0.410904	0.013	0.038	1	Down
06	Perivascular	P06_Perivascular	LURAP1	0.20997	0.248301	0.013	0.038	1	Up
06	Perivascular	P06_Perivascular	MFSD14A	0.20997	0.823169	0.013	0.038	1	Up
06	Perivascular	P06_Perivascular	NGF	0.20997	-0.158926	0.013	0.038	1	Down
06	Perivascular	P06_Perivascular	TOR1AIP2	0.20997	0.505788	0.013	0.038	1	Up
06	Perivascular	P06_Perivascular	DDX59	0.20997	-0.414496	0.013	0.038	1	Down
06	Perivascular	P06_Perivascular	C1orf115	0.20997	-0.421212	0.013	0.038	1	Down
06	Perivascular	P06_Perivascular	ZNF496	0.20997	0.214154	0.013	0.038	1	Up
06	Perivascular	P06_Perivascular	KLHL29	0.20997	0.406478	0.013	0.038	1	Up
06	Perivascular	P06_Perivascular	KIF3C	0.20997	0.660962	0.013	0.038	1	Up
06	Perivascular	P06_Perivascular	SLC5A6	0.20997	0.294339	0.013	0.038	1	Up
06	Perivascular	P06_Perivascular	ACTR2	0.20997	0.141999	0.013	0.038	1	Up
06	Perivascular	P06_Perivascular	PROM2	0.20997	0.303426	0.013	0.038	1	Up
06	Perivascular	P06_Perivascular	IMP4	0.20997	0.423945	0.013	0.038	1	Up
06	Perivascular	P06_Perivascular	SUMF1	0.20997	-0.442855	0.013	0.038	1	Down
06	Perivascular	P06_Perivascular	SLC25A38	0.20997	1.08598	0.013	0.038	1	Up
06	Perivascular	P06_Perivascular	RFT1	0.20997	0.202952	0.013	0.038	1	Up
06	Perivascular	P06_Perivascular	DCBLD2	0.20997	0.863048	0.013	0.038	1	Up
06	Perivascular	P06_Perivascular	SLC49A4	0.20997	-0.291408	0.013	0.038	1	Down
06	Perivascular	P06_Perivascular	NUDT16	0.20997	-0.667113	0.013	0.038	1	Down
06	Perivascular	P06_Perivascular	PPA2	0.20997	0.381876	0.013	0.038	1	Up
06	Perivascular	P06_Perivascular	TMEM161B	0.20997	-0.388614	0.013	0.038	1	Down
06	Perivascular	P06_Perivascular	CCDC112	0.20997	1.09299	0.013	0.038	1	Up
06	Perivascular	P06_Perivascular	RAD50	0.20997	0.336449	0.013	0.038	1	Up
06	Perivascular	P06_Perivascular	KIF3A	0.20997	-0.234269	0.013	0.038	1	Down
06	Perivascular	P06_Perivascular	ZSCAN26	0.20997	-0.519226	0.013	0.038	1	Down
06	Perivascular	P06_Perivascular	ANKS1A	0.20997	0.344905	0.013	0.038	1	Up
06	Perivascular	P06_Perivascular	SAYSD1	0.20997	-0.843146	0.013	0.038	1	Down
06	Perivascular	P06_Perivascular	CUL7	0.20997	0.629426	0.013	0.038	1	Up
06	Perivascular	P06_Perivascular	TMEM200A	0.20997	-0.860165	0.013	0.038	1	Down
06	Perivascular	P06_Perivascular	SFT2D1	0.20997	0.933501	0.013	0.038	1	Up
06	Perivascular	P06_Perivascular	DAGLB	0.20997	0.467904	0.013	0.038	1	Up
06	Perivascular	P06_Perivascular	MAGI2	0.20997	0.332796	0.013	0.038	1	Up
06	Perivascular	P06_Perivascular	CCDC71L	0.20997	0.307261	0.013	0.038	1	Up
06	Perivascular	P06_Perivascular	TDRP	0.20997	0.80926	0.013	0.038	1	Up
06	Perivascular	P06_Perivascular	ASAH1	0.20997	-0.175768	0.013	0.038	1	Down
06	Perivascular	P06_Perivascular	RRS1	0.20997	1.30186	0.013	0.038	1	Up
06	Perivascular	P06_Perivascular	CCN4	0.20997	0.458692	0.013	0.038	1	Up
06	Perivascular	P06_Perivascular	CPSF1	0.20997	-0.599624	0.013	0.038	1	Down
06	Perivascular	P06_Perivascular	MRRF	0.20997	-0.454912	0.013	0.038	1	Down
06	Perivascular	P06_Perivascular	PDCL	0.20997	-0.335139	0.013	0.038	1	Down
06	Perivascular	P06_Perivascular	ENDOG	0.20997	-0.201451	0.013	0.038	1	Down
06	Perivascular	P06_Perivascular	YME1L1	0.20997	0.159697	0.013	0.038	1	Up
06	Perivascular	P06_Perivascular	ZNF438	0.20997	-0.511407	0.013	0.038	1	Down
06	Perivascular	P06_Perivascular	PI4K2A	0.20997	-0.671042	0.013	0.038	1	Down
06	Perivascular	P06_Perivascular	SIRT3	0.20997	0.340717	0.013	0.038	1	Up
06	Perivascular	P06_Perivascular	ZNF143	0.20997	0.102026	0.013	0.038	1	Up
06	Perivascular	P06_Perivascular	MAPK8IP1	0.20997	0.212799	0.013	0.038	1	Up
06	Perivascular	P06_Perivascular	C11orf95	0.20997	0.551928	0.013	0.038	1	Up
06	Perivascular	P06_Perivascular	GPR137	0.20997	-0.905453	0.013	0.038	1	Down
06	Perivascular	P06_Perivascular	TMEM135	0.20997	-0.218166	0.013	0.038	1	Down
06	Perivascular	P06_Perivascular	TRAPPC4	0.20997	0.594704	0.013	0.038	1	Up
06	Perivascular	P06_Perivascular	NABP2	0.20997	-0.412304	0.013	0.038	1	Down
06	Perivascular	P06_Perivascular	C12orf45	0.20997	0.227398	0.013	0.038	1	Up
06	Perivascular	P06_Perivascular	ARPC3	0.20997	0.163358	0.013	0.038	1	Up
06	Perivascular	P06_Perivascular	GTF2F2	0.20997	-0.412707	0.013	0.038	1	Down
06	Perivascular	P06_Perivascular	INTS6	0.20997	-0.229805	0.013	0.038	1	Down
06	Perivascular	P06_Perivascular	RAB20	0.20997	0.479511	0.013	0.038	1	Up
06	Perivascular	P06_Perivascular	CHAMP1	0.20997	0.899558	0.013	0.038	1	Up
06	Perivascular	P06_Perivascular	EMC9	0.20997	0.413244	0.013	0.038	1	Up
06	Perivascular	P06_Perivascular	NOP9	0.20997	0.230985	0.013	0.038	1	Up
06	Perivascular	P06_Perivascular	SPTLC2	0.20997	-1.02386	0.013	0.038	1	Down
06	Perivascular	P06_Perivascular	MOAP1	0.20997	0.574961	0.013	0.038	1	Up
06	Perivascular	P06_Perivascular	GON7	0.20997	-0.734582	0.013	0.038	1	Down
06	Perivascular	P06_Perivascular	MTMR10	0.20997	0.925569	0.013	0.038	1	Up
06	Perivascular	P06_Perivascular	ATP6V0C	0.20997	-0.269155	0.013	0.038	1	Down
06	Perivascular	P06_Perivascular	HMOX2	0.20997	-0.32597	0.013	0.038	1	Down
06	Perivascular	P06_Perivascular	TMC7	0.20997	0.925715	0.013	0.038	1	Up
06	Perivascular	P06_Perivascular	COQ7	0.20997	0.543372	0.013	0.038	1	Up
06	Perivascular	P06_Perivascular	FBXL19	0.20997	0.655748	0.013	0.038	1	Up
06	Perivascular	P06_Perivascular	TRADD	0.20997	-0.353003	0.013	0.038	1	Down
06	Perivascular	P06_Perivascular	COG8	0.20997	-0.231852	0.013	0.038	1	Down
06	Perivascular	P06_Perivascular	COTL1	0.20997	0.233073	0.013	0.038	1	Up
06	Perivascular	P06_Perivascular	MTHFSD	0.20997	0.845303	0.013	0.038	1	Up
06	Perivascular	P06_Perivascular	FOXL1	0.20997	-0.421119	0.013	0.038	1	Down
06	Perivascular	P06_Perivascular	RPH3AL	0.20997	0.145714	0.013	0.038	1	Up
06	Perivascular	P06_Perivascular	SMYD4	0.20997	-0.787888	0.013	0.038	1	Down
06	Perivascular	P06_Perivascular	ZFP3	0.20997	1.156	0.013	0.038	1	Up
06	Perivascular	P06_Perivascular	PLSCR3	0.20997	-0.376733	0.013	0.038	1	Down
06	Perivascular	P06_Perivascular	SHMT1	0.20997	0.475363	0.013	0.038	1	Up
06	Perivascular	P06_Perivascular	DHX58	0.20997	-0.351395	0.013	0.038	1	Down
06	Perivascular	P06_Perivascular	VPS25	0.20997	0.31442	0.013	0.038	1	Up
06	Perivascular	P06_Perivascular	TRIM37	0.20997	-0.40882	0.013	0.038	1	Down
06	Perivascular	P06_Perivascular	STRADA	0.20997	0.608191	0.013	0.038	1	Up
06	Perivascular	P06_Perivascular	ZNF397	0.20997	-0.58116	0.013	0.038	1	Down
06	Perivascular	P06_Perivascular	PARD6G	0.20997	0.11562	0.013	0.038	1	Up
06	Perivascular	P06_Perivascular	ZNF414	0.20997	-0.225351	0.013	0.038	1	Down
06	Perivascular	P06_Perivascular	ZNF561	0.20997	0.206069	0.013	0.038	1	Up
06	Perivascular	P06_Perivascular	ZNF562	0.20997	0.334058	0.013	0.038	1	Up
06	Perivascular	P06_Perivascular	TMEM205	0.20997	-0.213544	0.013	0.038	1	Down
06	Perivascular	P06_Perivascular	MAP1S	0.20997	-0.683225	0.013	0.038	1	Down
06	Perivascular	P06_Perivascular	TYROBP	0.20997	0.259145	0.013	0.038	1	Up
06	Perivascular	P06_Perivascular	ZNF567	0.20997	-0.294142	0.013	0.038	1	Down
06	Perivascular	P06_Perivascular	ALDH16A1	0.20997	1.18314	0.013	0.038	1	Up
06	Perivascular	P06_Perivascular	PROCR	0.20997	0.107753	0.013	0.038	1	Up
06	Perivascular	P06_Perivascular	TGIF2	0.20997	0.407241	0.013	0.038	1	Up
06	Perivascular	P06_Perivascular	PEX26	0.20997	-0.441615	0.013	0.038	1	Down
06	Perivascular	P06_Perivascular	ZMAT5	0.20997	0.270953	0.013	0.038	1	Up
06	Perivascular	P06_Perivascular	DESI1	0.20997	0.905091	0.013	0.038	1	Up
06	Perivascular	P06_Perivascular	POLA1	0.20997	-0.625789	0.013	0.038	1	Down
06	Perivascular	P06_Perivascular	WDR44	0.20997	-0.42945	0.013	0.038	1	Down
06	Perivascular	P06_Perivascular	FMR1	0.20997	-0.283721	0.013	0.038	1	Down
06	Perivascular	P06_Perivascular	IFFO2	0.210284	5.23862	0.029	0	1	Up
06	Perivascular	P06_Perivascular	POLR3C	0.210284	4.93712	0.029	0	1	Up
06	Perivascular	P06_Perivascular	ATP1A2	0.210284	5.93685	0.029	0	1	Up
06	Perivascular	P06_Perivascular	ACBD6	0.210284	5.82803	0.029	0	1	Up
06	Perivascular	P06_Perivascular	CYB5R1	0.210284	5.50828	0.029	0	1	Up
06	Perivascular	P06_Perivascular	TMEM183A	0.210284	5.14562	0.029	0	1	Up
06	Perivascular	P06_Perivascular	PDIA6	0.210284	5.04886	0.029	0	1	Up
06	Perivascular	P06_Perivascular	MAPKAPK3	0.210284	4.64268	0.029	0	1	Up
06	Perivascular	P06_Perivascular	SEC24D	0.210284	5.25971	0.029	0	1	Up
06	Perivascular	P06_Perivascular	SETD7	0.210284	5.5499	0.029	0	1	Up
06	Perivascular	P06_Perivascular	SNX25	0.210284	5.14906	0.029	0	1	Up
06	Perivascular	P06_Perivascular	ABLIM3	0.210284	5.13248	0.029	0	1	Up
06	Perivascular	P06_Perivascular	C6orf47	0.210284	5.62649	0.029	0	1	Up
06	Perivascular	P06_Perivascular	BAK1	0.210284	5.46354	0.029	0	1	Up
06	Perivascular	P06_Perivascular	HECA	0.210284	5.58899	0.029	0	1	Up
06	Perivascular	P06_Perivascular	DLL1	0.210284	4.91498	0.029	0	1	Up
06	Perivascular	P06_Perivascular	KLHL7	0.210284	5.57586	0.029	0	1	Up
06	Perivascular	P06_Perivascular	GTPBP10	0.210284	5.42038	0.029	0	1	Up
06	Perivascular	P06_Perivascular	TRIM4	0.210284	5.49505	0.029	0	1	Up
06	Perivascular	P06_Perivascular	SMIM30	0.210284	5.44037	0.029	0	1	Up
06	Perivascular	P06_Perivascular	MTPN	0.210284	5.46722	0.029	0	1	Up
06	Perivascular	P06_Perivascular	GALNT11	0.210284	5.54427	0.029	0	1	Up
06	Perivascular	P06_Perivascular	NIPSNAP3A	0.210284	5.37344	0.029	0	1	Up
06	Perivascular	P06_Perivascular	CERCAM	0.210284	5.69323	0.029	0	1	Up
06	Perivascular	P06_Perivascular	SSNA1	0.210284	4.67092	0.029	0	1	Up
06	Perivascular	P06_Perivascular	PLEKHA1	0.210284	5.15151	0.029	0	1	Up
06	Perivascular	P06_Perivascular	CAPRIN1	0.210284	5.283	0.029	0	1	Up
06	Perivascular	P06_Perivascular	ADIPOR2	0.210284	4.96514	0.029	0	1	Up
06	Perivascular	P06_Perivascular	MARS	0.210284	6.23163	0.029	0	1	Up
06	Perivascular	P06_Perivascular	TSPAN8	0.210284	5.80423	0.029	0	1	Up
06	Perivascular	P06_Perivascular	TAOK3	0.210284	5.97494	0.029	0	1	Up
06	Perivascular	P06_Perivascular	INAFM2	0.210284	5.94134	0.029	0	1	Up
06	Perivascular	P06_Perivascular	SRL	0.210284	5.44305	0.029	0	1	Up
06	Perivascular	P06_Perivascular	SYNRG	0.210284	5.06648	0.029	0	1	Up
06	Perivascular	P06_Perivascular	UBE2Z	0.210284	5.83172	0.029	0	1	Up
06	Perivascular	P06_Perivascular	NGFR	0.210284	5.63768	0.029	0	1	Up
06	Perivascular	P06_Perivascular	KCTD2	0.210284	4.74859	0.029	0	1	Up
06	Perivascular	P06_Perivascular	ANGPTL4	0.210284	4.75863	0.029	0	1	Up
06	Perivascular	P06_Perivascular	RFXANK	0.210284	5.24414	0.029	0	1	Up
06	Perivascular	P06_Perivascular	PLTP	0.210284	6.24197	0.029	0	1	Up
06	Perivascular	P06_Perivascular	CFAP298	0.210284	5.01329	0.029	0	1	Up
06	Perivascular	P06_Perivascular	CCDC120	0.210284	5.55555	0.029	0	1	Up
06	Perivascular	P06_Perivascular	ARMCX1	0.210284	5.42344	0.029	0	1	Up
06	Perivascular	P06_Perivascular	MORF4L2	0.210284	6.12282	0.029	0	1	Up
06	Perivascular	P06_Perivascular	PLS3	0.210381	0.240913	0.112	0.189	1	Up
06	Perivascular	P06_Perivascular	RABGAP1	0.210406	0.466535	0.071	0.132	1	Up
06	Perivascular	P06_Perivascular	CCDC3	0.21063	1.36576	0.133	0.075	1	Up
06	Perivascular	P06_Perivascular	BTG2	0.211355	2.2457	0.129	0.075	1	Up
06	Perivascular	P06_Perivascular	SELENOP	0.21185	1.16142	0.083	0.151	1	Up
06	Perivascular	P06_Perivascular	AXL	0.212929	0.389084	0.108	0.189	1	Up
06	Perivascular	P06_Perivascular	CSNK1D	0.21329	-0.947237	0.05	0.094	1	Down
06	Perivascular	P06_Perivascular	OBSL1	0.21455	0.489978	0.071	0.132	1	Up
06	Perivascular	P06_Perivascular	CTNNA1	0.21587	-0.197024	0.088	0.151	1	Down
06	Perivascular	P06_Perivascular	ANKLE2	0.21656	-1.22579	0.05	0.094	1	Down
06	Perivascular	P06_Perivascular	HOMER3	0.216781	-1.12821	0.038	0.075	1	Down
06	Perivascular	P06_Perivascular	FSTL1	0.217577	-0.11441	0.075	0.132	1	Down
06	Perivascular	P06_Perivascular	SGCB	0.219663	0.631201	0.083	0.151	1	Up
06	Perivascular	P06_Perivascular	TIMP3	0.220268	0.200071	0.308	0.472	1	Up
06	Perivascular	P06_Perivascular	ZKSCAN8	0.22054	-1.38269	0.038	0.075	1	Down
06	Perivascular	P06_Perivascular	NDUFA4	0.222181	-0.110803	0.142	0.226	1	Down
06	Perivascular	P06_Perivascular	DOCK5	0.222351	-0.103947	0.088	0.151	1	Down
06	Perivascular	P06_Perivascular	CREB3L2	0.222438	-0.593835	0.038	0.075	1	Down
06	Perivascular	P06_Perivascular	IRGQ	0.222643	-2.44547	0.025	0.057	1	Down
06	Perivascular	P06_Perivascular	ZFP36L2	0.225254	0.270408	0.179	0.283	1	Up
06	Perivascular	P06_Perivascular	RALBP1	0.225643	1.87458	0.108	0.057	1	Up
06	Perivascular	P06_Perivascular	TAP1	0.226267	-1.04784	0.038	0.075	1	Down
06	Perivascular	P06_Perivascular	KLHDC8B	0.227132	2.65391	0.058	0.019	1	Up
06	Perivascular	P06_Perivascular	DNAJC21	0.227132	3.78249	0.058	0.019	1	Up
06	Perivascular	P06_Perivascular	SOX17	0.227132	3.59073	0.058	0.019	1	Up
06	Perivascular	P06_Perivascular	TERF2IP	0.227132	3.63281	0.058	0.019	1	Up
06	Perivascular	P06_Perivascular	EXOC2	0.227223	-1.14177	0.025	0.057	1	Down
06	Perivascular	P06_Perivascular	SP1	0.228288	-0.394197	0.05	0.094	1	Down
06	Perivascular	P06_Perivascular	PPM1A	0.228288	-0.868096	0.05	0.094	1	Down
06	Perivascular	P06_Perivascular	HEY2	0.228941	3.06426	0.058	0.019	1	Up
06	Perivascular	P06_Perivascular	ASH1L	0.22897	0.102285	0.088	0.151	1	Up
06	Perivascular	P06_Perivascular	SELENOH	0.229469	-0.127313	0.062	0.113	1	Down
06	Perivascular	P06_Perivascular	SLC41A3	0.229538	-1.04233	0.025	0.057	1	Down
06	Perivascular	P06_Perivascular	NFKB2	0.229538	-0.611967	0.025	0.057	1	Down
06	Perivascular	P06_Perivascular	FAM53B	0.229538	-0.861661	0.025	0.057	1	Down
06	Perivascular	P06_Perivascular	EID3	0.229538	-1.09378	0.025	0.057	1	Down
06	Perivascular	P06_Perivascular	ZNF83	0.229538	-1.27768	0.025	0.057	1	Down
06	Perivascular	P06_Perivascular	RBCK1	0.229538	-1.78938	0.025	0.057	1	Down
06	Perivascular	P06_Perivascular	MAP4K4	0.23031	-0.188004	0.088	0.151	1	Down
06	Perivascular	P06_Perivascular	AKIRIN1	0.231869	-1.60832	0.025	0.057	1	Down
06	Perivascular	P06_Perivascular	ATPAF1	0.231869	-1.18769	0.025	0.057	1	Down
06	Perivascular	P06_Perivascular	PKN2	0.231869	-1.31331	0.025	0.057	1	Down
06	Perivascular	P06_Perivascular	FAM114A1	0.231869	-2.39544	0.025	0.057	1	Down
06	Perivascular	P06_Perivascular	SNX13	0.231869	-0.706969	0.025	0.057	1	Down
06	Perivascular	P06_Perivascular	IFT43	0.231869	-1.45572	0.025	0.057	1	Down
06	Perivascular	P06_Perivascular	DLL4	0.231869	-2.03469	0.025	0.057	1	Down
06	Perivascular	P06_Perivascular	TMC6	0.231869	-1.34968	0.025	0.057	1	Down
06	Perivascular	P06_Perivascular	NARF	0.231869	-1.48355	0.025	0.057	1	Down
06	Perivascular	P06_Perivascular	ATP9A	0.231869	-0.908429	0.025	0.057	1	Down
06	Perivascular	P06_Perivascular	TASOR2	0.2321	-0.936716	0.038	0.075	1	Down
06	Perivascular	P06_Perivascular	SOD3	0.232513	0.290354	0.125	0.208	1	Up
06	Perivascular	P06_Perivascular	TNIP1	0.232589	-1.00361	0.062	0.113	1	Down
06	Perivascular	P06_Perivascular	MIA3	0.232592	2.33582	0.058	0.019	1	Up
06	Perivascular	P06_Perivascular	PIP4K2A	0.232592	2.40433	0.058	0.019	1	Up
06	Perivascular	P06_Perivascular	CHURC1	0.232721	2.86377	0.125	0.075	1	Up
06	Perivascular	P06_Perivascular	RAB13	0.233396	0.141803	0.154	0.245	1	Up
06	Perivascular	P06_Perivascular	NDUFV1	0.233985	-0.255141	0.104	0.17	1	Down
06	Perivascular	P06_Perivascular	PRPF6	0.234068	-0.629158	0.038	0.075	1	Down
06	Perivascular	P06_Perivascular	CYP7B1	0.234161	-0.104768	0.062	0.113	1	Down
06	Perivascular	P06_Perivascular	UBE2V1	0.234161	0.194137	0.062	0.113	1	Up
06	Perivascular	P06_Perivascular	MINDY1	0.234217	-1.26783	0.025	0.057	1	Down
06	Perivascular	P06_Perivascular	POLR1A	0.234217	-1.14619	0.025	0.057	1	Down
06	Perivascular	P06_Perivascular	ST6GAL1	0.234217	-0.746069	0.025	0.057	1	Down
06	Perivascular	P06_Perivascular	DDX50	0.234217	-1.05365	0.025	0.057	1	Down
06	Perivascular	P06_Perivascular	ALDH18A1	0.234217	-0.889789	0.025	0.057	1	Down
06	Perivascular	P06_Perivascular	ZC3H14	0.234217	-1.28478	0.025	0.057	1	Down
06	Perivascular	P06_Perivascular	OXLD1	0.234217	-1.18215	0.025	0.057	1	Down
06	Perivascular	P06_Perivascular	SLC23A2	0.234217	-1.07525	0.025	0.057	1	Down
06	Perivascular	P06_Perivascular	WNK1	0.234287	-0.373121	0.079	0.132	1	Down
06	Perivascular	P06_Perivascular	PIP5K1A	0.234432	2.55774	0.058	0.019	1	Up
06	Perivascular	P06_Perivascular	WSB1	0.234932	0.260622	0.192	0.302	1	Up
06	Perivascular	P06_Perivascular	AAMP	0.236047	-0.963732	0.038	0.075	1	Down
06	Perivascular	P06_Perivascular	VKORC1	0.236047	-0.95722	0.038	0.075	1	Down
06	Perivascular	P06_Perivascular	RCN3	0.236047	-0.932198	0.038	0.075	1	Down
06	Perivascular	P06_Perivascular	RNF19B	0.236582	-0.983946	0.025	0.057	1	Down
06	Perivascular	P06_Perivascular	RGL1	0.236582	-0.404808	0.025	0.057	1	Down
06	Perivascular	P06_Perivascular	TMEM9	0.236582	-0.68779	0.025	0.057	1	Down
06	Perivascular	P06_Perivascular	PTPN13	0.236582	-0.162168	0.025	0.057	1	Down
06	Perivascular	P06_Perivascular	SECISBP2	0.236582	-1.00633	0.025	0.057	1	Down
06	Perivascular	P06_Perivascular	CIB1	0.236582	-0.46845	0.025	0.057	1	Down
06	Perivascular	P06_Perivascular	UQCRC2	0.236582	-0.630934	0.025	0.057	1	Down
06	Perivascular	P06_Perivascular	CFDP1	0.236582	-0.97409	0.025	0.057	1	Down
06	Perivascular	P06_Perivascular	ANO8	0.236582	0.476955	0.025	0.057	1	Up
06	Perivascular	P06_Perivascular	URB1	0.236582	-0.930137	0.025	0.057	1	Down
06	Perivascular	P06_Perivascular	MSN	0.236983	0.388989	0.212	0.34	1	Up
06	Perivascular	P06_Perivascular	TOR1AIP1	0.237041	-1.02194	0.038	0.075	1	Down
06	Perivascular	P06_Perivascular	SERPINH1	0.237097	0.262209	0.088	0.151	1	Up
06	Perivascular	P06_Perivascular	TAGLN2	0.237326	0.440141	0.062	0.113	1	Up
06	Perivascular	P06_Perivascular	DLG4	0.238038	-0.257026	0.038	0.075	1	Down
06	Perivascular	P06_Perivascular	CCSER2	0.238471	0.492762	0.088	0.151	1	Up
06	Perivascular	P06_Perivascular	RAB23	0.238964	-0.538038	0.025	0.057	1	Down
06	Perivascular	P06_Perivascular	YTHDF3	0.238964	-0.46185	0.025	0.057	1	Down
06	Perivascular	P06_Perivascular	CHRAC1	0.238964	0.427381	0.025	0.057	1	Up
06	Perivascular	P06_Perivascular	CSTF3	0.238964	-0.770601	0.025	0.057	1	Down
06	Perivascular	P06_Perivascular	RESF1	0.238964	-0.123516	0.025	0.057	1	Down
06	Perivascular	P06_Perivascular	HSPH1	0.238964	-0.278013	0.025	0.057	1	Down
06	Perivascular	P06_Perivascular	CCL2	0.238964	-0.48008	0.025	0.057	1	Down
06	Perivascular	P06_Perivascular	ANXA6	0.239314	1.53287	0.129	0.075	1	Up
06	Perivascular	P06_Perivascular	KANSL1	0.239446	-0.521077	0.092	0.151	1	Down
06	Perivascular	P06_Perivascular	ZNF655	0.240041	-0.475772	0.038	0.075	1	Down
06	Perivascular	P06_Perivascular	PCMTD2	0.240041	-0.567871	0.038	0.075	1	Down
06	Perivascular	P06_Perivascular	PLK3	0.240041	-0.507644	0.038	0.075	1	Down
06	Perivascular	P06_Perivascular	KIF16B	0.240041	-0.568105	0.038	0.075	1	Down
06	Perivascular	P06_Perivascular	ZNHIT1	0.240161	-0.745724	0.025	0.057	1	Down
06	Perivascular	P06_Perivascular	CENPS	0.240225	-3.0765	0.004	0.019	1	Down
06	Perivascular	P06_Perivascular	OSCP1	0.240225	-2.54593	0.004	0.019	1	Down
06	Perivascular	P06_Perivascular	RIMS3	0.240225	-2.50023	0.004	0.019	1	Down
06	Perivascular	P06_Perivascular	PTGFR	0.240225	-2.98698	0.004	0.019	1	Down
06	Perivascular	P06_Perivascular	GNG5	0.240225	-2.42855	0.004	0.019	1	Down
06	Perivascular	P06_Perivascular	CDC14A	0.240225	-3.05017	0.004	0.019	1	Down
06	Perivascular	P06_Perivascular	DENND2D	0.240225	-3.05017	0.004	0.019	1	Down
06	Perivascular	P06_Perivascular	ZNF697	0.240225	-3.37582	0.004	0.019	1	Down
06	Perivascular	P06_Perivascular	BGLAP	0.240225	-2.51954	0.004	0.019	1	Down
06	Perivascular	P06_Perivascular	XPR1	0.240225	-3.21794	0.004	0.019	1	Down
06	Perivascular	P06_Perivascular	RAB7B	0.240225	-4.19594	0.004	0.019	1	Down
06	Perivascular	P06_Perivascular	BPNT1	0.240225	-2.27126	0.004	0.019	1	Down
06	Perivascular	P06_Perivascular	SDC1	0.240225	-4.15303	0.004	0.019	1	Down
06	Perivascular	P06_Perivascular	MFSD9	0.240225	-2.59761	0.004	0.019	1	Down
06	Perivascular	P06_Perivascular	NUP35	0.240225	-2.25316	0.004	0.019	1	Down
06	Perivascular	P06_Perivascular	DNAH7	0.240225	-5.81895	0.004	0.019	1	Down
06	Perivascular	P06_Perivascular	TMEM169	0.240225	-2.96658	0.004	0.019	1	Down
06	Perivascular	P06_Perivascular	SP140L	0.240225	-3.11494	0.004	0.019	1	Down
06	Perivascular	P06_Perivascular	UBE2F	0.240225	-3.05957	0.004	0.019	1	Down
06	Perivascular	P06_Perivascular	DUSP28	0.240225	-3.41985	0.004	0.019	1	Down
06	Perivascular	P06_Perivascular	LRRN1	0.240225	-2.93891	0.004	0.019	1	Down
06	Perivascular	P06_Perivascular	CACNA2D3	0.240225	-2.37069	0.004	0.019	1	Down
06	Perivascular	P06_Perivascular	CIP2A	0.240225	-3.37582	0.004	0.019	1	Down
06	Perivascular	P06_Perivascular	GK5	0.240225	-3.64681	0.004	0.019	1	Down
06	Perivascular	P06_Perivascular	PSMD2	0.240225	-2.23847	0.004	0.019	1	Down
06	Perivascular	P06_Perivascular	BLOC1S4	0.240225	-2.55416	0.004	0.019	1	Down
06	Perivascular	P06_Perivascular	CORIN	0.240225	-3.03292	0.004	0.019	1	Down
06	Perivascular	P06_Perivascular	COQ2	0.240225	-3.10454	0.004	0.019	1	Down
06	Perivascular	P06_Perivascular	HSD17B13	0.240225	-2.72351	0.004	0.019	1	Down
06	Perivascular	P06_Perivascular	CXXC4	0.240225	-3.3876	0.004	0.019	1	Down
06	Perivascular	P06_Perivascular	AHRR	0.240225	-3.74329	0.004	0.019	1	Down
06	Perivascular	P06_Perivascular	CMBL	0.240225	-2.40622	0.004	0.019	1	Down
06	Perivascular	P06_Perivascular	CDKL3	0.240225	-4.14807	0.004	0.019	1	Down
06	Perivascular	P06_Perivascular	PCDHGA7	0.240225	-2.65301	0.004	0.019	1	Down
06	Perivascular	P06_Perivascular	PPARGC1B	0.240225	-3.01747	0.004	0.019	1	Down
06	Perivascular	P06_Perivascular	HIST1H3G	0.240225	-2.38803	0.004	0.019	1	Down
06	Perivascular	P06_Perivascular	BTN2A2	0.240225	-2.38319	0.004	0.019	1	Down
06	Perivascular	P06_Perivascular	LCA5	0.240225	-2.3081	0.004	0.019	1	Down
06	Perivascular	P06_Perivascular	PON3	0.240225	-2.26078	0.004	0.019	1	Down
06	Perivascular	P06_Perivascular	ING3	0.240225	-3.37848	0.004	0.019	1	Down
06	Perivascular	P06_Perivascular	KIAA1549	0.240225	-3.0315	0.004	0.019	1	Down
06	Perivascular	P06_Perivascular	ZNF862	0.240225	-3.79257	0.004	0.019	1	Down
06	Perivascular	P06_Perivascular	GIMAP6	0.240225	-2.26075	0.004	0.019	1	Down
06	Perivascular	P06_Perivascular	EGR3	0.240225	-2.95156	0.004	0.019	1	Down
06	Perivascular	P06_Perivascular	RAD54B	0.240225	-2.86642	0.004	0.019	1	Down
06	Perivascular	P06_Perivascular	KIFC2	0.240225	-2.43095	0.004	0.019	1	Down
06	Perivascular	P06_Perivascular	PUM3	0.240225	-3.9178	0.004	0.019	1	Down
06	Perivascular	P06_Perivascular	CRAT	0.240225	-2.46474	0.004	0.019	1	Down
06	Perivascular	P06_Perivascular	TPRN	0.240225	-2.80954	0.004	0.019	1	Down
06	Perivascular	P06_Perivascular	BX255925.3	0.240225	-2.8523	0.004	0.019	1	Down
06	Perivascular	P06_Perivascular	AKR1C3	0.240225	-2.50831	0.004	0.019	1	Down
06	Perivascular	P06_Perivascular	PFKFB3	0.240225	-2.52459	0.004	0.019	1	Down
06	Perivascular	P06_Perivascular	FAM171A1	0.240225	-3.70333	0.004	0.019	1	Down
06	Perivascular	P06_Perivascular	BLOC1S2	0.240225	-4.20597	0.004	0.019	1	Down
06	Perivascular	P06_Perivascular	ATP5MD	0.240225	-2.18979	0.004	0.019	1	Down
06	Perivascular	P06_Perivascular	NR1H3	0.240225	-3.58629	0.004	0.019	1	Down
06	Perivascular	P06_Perivascular	RBM4B	0.240225	-3.3215	0.004	0.019	1	Down
06	Perivascular	P06_Perivascular	MRE11	0.240225	-2.54077	0.004	0.019	1	Down
06	Perivascular	P06_Perivascular	ROBO4	0.240225	-3.11248	0.004	0.019	1	Down
06	Perivascular	P06_Perivascular	ARHGAP32	0.240225	-3.93462	0.004	0.019	1	Down
06	Perivascular	P06_Perivascular	DERA	0.240225	-4.60768	0.004	0.019	1	Down
06	Perivascular	P06_Perivascular	REP15	0.240225	-2.48791	0.004	0.019	1	Down
06	Perivascular	P06_Perivascular	KRT7	0.240225	-2.87981	0.004	0.019	1	Down
06	Perivascular	P06_Perivascular	C12orf66	0.240225	-2.30227	0.004	0.019	1	Down
06	Perivascular	P06_Perivascular	TMEM120B	0.240225	-2.40745	0.004	0.019	1	Down
06	Perivascular	P06_Perivascular	TCTN2	0.240225	-2.21995	0.004	0.019	1	Down
06	Perivascular	P06_Perivascular	CCDC169	0.240225	-3.07666	0.004	0.019	1	Down
06	Perivascular	P06_Perivascular	ATP7B	0.240225	-3.97863	0.004	0.019	1	Down
06	Perivascular	P06_Perivascular	TEX29	0.240225	-2.67137	0.004	0.019	1	Down
06	Perivascular	P06_Perivascular	LTB4R	0.240225	-3.57715	0.004	0.019	1	Down
06	Perivascular	P06_Perivascular	MIPOL1	0.240225	-2.40622	0.004	0.019	1	Down
06	Perivascular	P06_Perivascular	WDR24	0.240225	-2.77759	0.004	0.019	1	Down
06	Perivascular	P06_Perivascular	GSPT1	0.240225	-2.77557	0.004	0.019	1	Down
06	Perivascular	P06_Perivascular	ITGAL	0.240225	-3.47634	0.004	0.019	1	Down
06	Perivascular	P06_Perivascular	ZNF764	0.240225	-3.04269	0.004	0.019	1	Down
06	Perivascular	P06_Perivascular	KATNB1	0.240225	-3.43894	0.004	0.019	1	Down
06	Perivascular	P06_Perivascular	TMEM102	0.240225	-3.26279	0.004	0.019	1	Down
06	Perivascular	P06_Perivascular	PEMT	0.240225	-2.72351	0.004	0.019	1	Down
06	Perivascular	P06_Perivascular	SPAG5	0.240225	-2.2702	0.004	0.019	1	Down
06	Perivascular	P06_Perivascular	EVI2A	0.240225	-3.11467	0.004	0.019	1	Down
06	Perivascular	P06_Perivascular	SRCIN1	0.240225	-3.0368	0.004	0.019	1	Down
06	Perivascular	P06_Perivascular	GJD3	0.240225	-3.36732	0.004	0.019	1	Down
06	Perivascular	P06_Perivascular	GNGT2	0.240225	-2.65964	0.004	0.019	1	Down
06	Perivascular	P06_Perivascular	CYB561	0.240225	-3.90674	0.004	0.019	1	Down
06	Perivascular	P06_Perivascular	MALT1	0.240225	-3.03792	0.004	0.019	1	Down
06	Perivascular	P06_Perivascular	TNFRSF11A	0.240225	-3.89031	0.004	0.019	1	Down
06	Perivascular	P06_Perivascular	S1PR4	0.240225	-3.75777	0.004	0.019	1	Down
06	Perivascular	P06_Perivascular	TICAM1	0.240225	-2.37861	0.004	0.019	1	Down
06	Perivascular	P06_Perivascular	VAV1	0.240225	-3.39574	0.004	0.019	1	Down
06	Perivascular	P06_Perivascular	FCHO1	0.240225	-2.34366	0.004	0.019	1	Down
06	Perivascular	P06_Perivascular	POP4	0.240225	-2.44296	0.004	0.019	1	Down
06	Perivascular	P06_Perivascular	ZNF576	0.240225	-2.35141	0.004	0.019	1	Down
06	Perivascular	P06_Perivascular	AC008687.4	0.240225	-3.65982	0.004	0.019	1	Down
06	Perivascular	P06_Perivascular	LILRB2	0.240225	-3.04277	0.004	0.019	1	Down
06	Perivascular	P06_Perivascular	SSC5D	0.240225	-2.45534	0.004	0.019	1	Down
06	Perivascular	P06_Perivascular	ZNF548	0.240225	-2.87981	0.004	0.019	1	Down
06	Perivascular	P06_Perivascular	ZNF586	0.240225	-2.86594	0.004	0.019	1	Down
06	Perivascular	P06_Perivascular	ZNF256	0.240225	-3.47693	0.004	0.019	1	Down
06	Perivascular	P06_Perivascular	C20orf96	0.240225	-2.84038	0.004	0.019	1	Down
06	Perivascular	P06_Perivascular	TFAP2C	0.240225	-3.80863	0.004	0.019	1	Down
06	Perivascular	P06_Perivascular	PPP1R3D	0.240225	-3.05957	0.004	0.019	1	Down
06	Perivascular	P06_Perivascular	PCBP3	0.240225	-4.51402	0.004	0.019	1	Down
06	Perivascular	P06_Perivascular	CSF2RB	0.240225	-5.33455	0.004	0.019	1	Down
06	Perivascular	P06_Perivascular	MGAT3	0.240225	-2.40912	0.004	0.019	1	Down
06	Perivascular	P06_Perivascular	XPNPEP3	0.240225	-2.26075	0.004	0.019	1	Down
06	Perivascular	P06_Perivascular	CSF2RA	0.240225	-4.9188	0.004	0.019	1	Down
06	Perivascular	P06_Perivascular	KLHL15	0.240225	-3.08332	0.004	0.019	1	Down
06	Perivascular	P06_Perivascular	GPR34	0.240225	-3.40543	0.004	0.019	1	Down
06	Perivascular	P06_Perivascular	TCEAL6	0.240225	-2.68522	0.004	0.019	1	Down
06	Perivascular	P06_Perivascular	SASH3	0.240225	-2.61002	0.004	0.019	1	Down
06	Perivascular	P06_Perivascular	CLIC2	0.240225	-2.42232	0.004	0.019	1	Down
06	Perivascular	P06_Perivascular	VPS28	0.240462	-0.662929	0.05	0.094	1	Down
06	Perivascular	P06_Perivascular	TPCN1	0.240463	-0.180232	0.05	0.094	1	Down
06	Perivascular	P06_Perivascular	PPP6R2	0.240463	-0.333162	0.05	0.094	1	Down
06	Perivascular	P06_Perivascular	EXT1	0.241235	0.614588	0.088	0.151	1	Up
06	Perivascular	P06_Perivascular	NOL9	0.241363	-0.496854	0.025	0.057	1	Down
06	Perivascular	P06_Perivascular	PLAGL1	0.241363	0.209749	0.025	0.057	1	Up
06	Perivascular	P06_Perivascular	MOSPD3	0.241363	-0.217846	0.025	0.057	1	Down
06	Perivascular	P06_Perivascular	VSTM4	0.241363	0.113812	0.025	0.057	1	Up
06	Perivascular	P06_Perivascular	ACVR1B	0.241363	-0.506355	0.025	0.057	1	Down
06	Perivascular	P06_Perivascular	SFSWAP	0.241363	-0.570948	0.025	0.057	1	Down
06	Perivascular	P06_Perivascular	DNAJC15	0.241363	-0.214408	0.025	0.057	1	Down
06	Perivascular	P06_Perivascular	TXNDC11	0.241363	0.134192	0.025	0.057	1	Up
06	Perivascular	P06_Perivascular	ATP2A3	0.241363	-0.369046	0.025	0.057	1	Down
06	Perivascular	P06_Perivascular	BCL2L13	0.241897	1.80714	0.058	0.019	1	Up
06	Perivascular	P06_Perivascular	YKT6	0.242056	-0.484432	0.038	0.075	1	Down
06	Perivascular	P06_Perivascular	GRK5	0.242056	-0.374809	0.038	0.075	1	Down
06	Perivascular	P06_Perivascular	ZRANB1	0.242056	-0.394104	0.038	0.075	1	Down
06	Perivascular	P06_Perivascular	SELENOW	0.24231	0.847265	0.392	0.377	1	Up
06	Perivascular	P06_Perivascular	TPPP3	0.242627	0.380765	0.088	0.151	1	Up
06	Perivascular	P06_Perivascular	EBAG9	0.243778	-0.506949	0.025	0.057	1	Down
06	Perivascular	P06_Perivascular	TMEM41B	0.243778	0.355072	0.025	0.057	1	Up
06	Perivascular	P06_Perivascular	FLNB	0.243778	-0.303386	0.025	0.057	1	Down
06	Perivascular	P06_Perivascular	CHRD	0.243778	-0.35429	0.025	0.057	1	Down
06	Perivascular	P06_Perivascular	BDP1	0.243778	0.278328	0.025	0.057	1	Up
06	Perivascular	P06_Perivascular	PFDN6	0.243778	-0.404462	0.025	0.057	1	Down
06	Perivascular	P06_Perivascular	ORC3	0.243778	-0.175323	0.025	0.057	1	Down
06	Perivascular	P06_Perivascular	C7orf26	0.243778	0.13285	0.025	0.057	1	Up
06	Perivascular	P06_Perivascular	HIF1AN	0.243778	0.136377	0.025	0.057	1	Up
06	Perivascular	P06_Perivascular	MUS81	0.243778	0.265806	0.025	0.057	1	Up
06	Perivascular	P06_Perivascular	DUT	0.243778	-0.100795	0.025	0.057	1	Down
06	Perivascular	P06_Perivascular	C16orf70	0.243778	-0.109367	0.025	0.057	1	Down
06	Perivascular	P06_Perivascular	ADAT1	0.243778	-0.171858	0.025	0.057	1	Down
06	Perivascular	P06_Perivascular	KRI1	0.243778	-0.532242	0.025	0.057	1	Down
06	Perivascular	P06_Perivascular	POFUT2	0.243778	-0.115319	0.025	0.057	1	Down
06	Perivascular	P06_Perivascular	CHCHD2	0.244023	0.515929	0.088	0.151	1	Up
06	Perivascular	P06_Perivascular	AP1M1	0.244023	-0.388058	0.05	0.094	1	Down
06	Perivascular	P06_Perivascular	SENP2	0.244083	-0.314038	0.038	0.075	1	Down
06	Perivascular	P06_Perivascular	SKI	0.244269	0.450943	0.15	0.245	1	Up
06	Perivascular	P06_Perivascular	TNXB	0.24434	2.61744	0.104	0.057	1	Up
06	Perivascular	P06_Perivascular	TNFRSF4	0.24529	-0.123705	0.004	0.019	1	Down
06	Perivascular	P06_Perivascular	CDK11A	0.24529	-0.90948	0.004	0.019	1	Down
06	Perivascular	P06_Perivascular	THAP3	0.24529	-2.10494	0.004	0.019	1	Down
06	Perivascular	P06_Perivascular	DDOST	0.24529	-0.855416	0.004	0.019	1	Down
06	Perivascular	P06_Perivascular	NBPF3	0.24529	-0.489857	0.004	0.019	1	Down
06	Perivascular	P06_Perivascular	CNKSR1	0.24529	-0.832428	0.004	0.019	1	Down
06	Perivascular	P06_Perivascular	GPATCH3	0.24529	0.799656	0.004	0.019	1	Up
06	Perivascular	P06_Perivascular	SESN2	0.24529	0.188108	0.004	0.019	1	Up
06	Perivascular	P06_Perivascular	MECR	0.24529	-1.51493	0.004	0.019	1	Down
06	Perivascular	P06_Perivascular	ADGRB2	0.24529	-0.723837	0.004	0.019	1	Down
06	Perivascular	P06_Perivascular	ZSCAN20	0.24529	-0.493995	0.004	0.019	1	Down
06	Perivascular	P06_Perivascular	NT5C1A	0.24529	-0.450112	0.004	0.019	1	Down
06	Perivascular	P06_Perivascular	TMEM125	0.24529	-1.65234	0.004	0.019	1	Down
06	Perivascular	P06_Perivascular	ZSWIM5	0.24529	-1.62368	0.004	0.019	1	Down
06	Perivascular	P06_Perivascular	TOE1	0.24529	-1.61906	0.004	0.019	1	Down
06	Perivascular	P06_Perivascular	MMACHC	0.24529	-1.7601	0.004	0.019	1	Down
06	Perivascular	P06_Perivascular	TAL1	0.24529	-1.98306	0.004	0.019	1	Down
06	Perivascular	P06_Perivascular	TTC39A	0.24529	-0.271702	0.004	0.019	1	Down
06	Perivascular	P06_Perivascular	COA7	0.24529	-2.16618	0.004	0.019	1	Down
06	Perivascular	P06_Perivascular	NDC1	0.24529	-2.07197	0.004	0.019	1	Down
06	Perivascular	P06_Perivascular	CACHD1	0.24529	0.501185	0.004	0.019	1	Up
06	Perivascular	P06_Perivascular	SSX2IP	0.24529	-1.34124	0.004	0.019	1	Down
06	Perivascular	P06_Perivascular	HFM1	0.24529	-1.71798	0.004	0.019	1	Down
06	Perivascular	P06_Perivascular	SLC44A3	0.24529	-0.663361	0.004	0.019	1	Down
06	Perivascular	P06_Perivascular	TLCD4	0.24529	-2.01379	0.004	0.019	1	Down
06	Perivascular	P06_Perivascular	GSTM1	0.24529	-1.94605	0.004	0.019	1	Down
06	Perivascular	P06_Perivascular	LAMTOR5	0.24529	-1.71953	0.004	0.019	1	Down
06	Perivascular	P06_Perivascular	LRIF1	0.24529	-1.2888	0.004	0.019	1	Down
06	Perivascular	P06_Perivascular	CAPZA1	0.24529	-0.991725	0.004	0.019	1	Down
06	Perivascular	P06_Perivascular	OLFML3	0.24529	-0.885039	0.004	0.019	1	Down
06	Perivascular	P06_Perivascular	TDRKH	0.24529	-0.91204	0.004	0.019	1	Down
06	Perivascular	P06_Perivascular	CHRNB2	0.24529	-0.952509	0.004	0.019	1	Down
06	Perivascular	P06_Perivascular	RIT1	0.24529	-2.09753	0.004	0.019	1	Down
06	Perivascular	P06_Perivascular	TSTD1	0.24529	-1.96586	0.004	0.019	1	Down
06	Perivascular	P06_Perivascular	RALGPS2	0.24529	-1.56214	0.004	0.019	1	Down
06	Perivascular	P06_Perivascular	RNF2	0.24529	-0.346746	0.004	0.019	1	Down
06	Perivascular	P06_Perivascular	DENND1B	0.24529	1.20772	0.004	0.019	1	Up
06	Perivascular	P06_Perivascular	ATP6V1G3	0.24529	-1.52358	0.004	0.019	1	Down
06	Perivascular	P06_Perivascular	RABIF	0.24529	-1.71519	0.004	0.019	1	Down
06	Perivascular	P06_Perivascular	RASSF5	0.24529	-2.12736	0.004	0.019	1	Down
06	Perivascular	P06_Perivascular	ZNF678	0.24529	-0.855416	0.004	0.019	1	Down
06	Perivascular	P06_Perivascular	DISC1	0.24529	-1.42863	0.004	0.019	1	Down
06	Perivascular	P06_Perivascular	COX20	0.24529	-0.541574	0.004	0.019	1	Down
06	Perivascular	P06_Perivascular	ZNF672	0.24529	-1.02532	0.004	0.019	1	Down
06	Perivascular	P06_Perivascular	PGBD2	0.24529	-0.168455	0.004	0.019	1	Down
06	Perivascular	P06_Perivascular	CMPK2	0.24529	-1.11555	0.004	0.019	1	Down
06	Perivascular	P06_Perivascular	SIX2	0.24529	-1.19744	0.004	0.019	1	Down
06	Perivascular	P06_Perivascular	PAPOLG	0.24529	-1.38603	0.004	0.019	1	Down
06	Perivascular	P06_Perivascular	FBXO48	0.24529	-0.379543	0.004	0.019	1	Down
06	Perivascular	P06_Perivascular	ASPRV1	0.24529	-0.383456	0.004	0.019	1	Down
06	Perivascular	P06_Perivascular	EVA1A	0.24529	1.48332	0.004	0.019	1	Up
06	Perivascular	P06_Perivascular	TRABD2A	0.24529	-1.71199	0.004	0.019	1	Down
06	Perivascular	P06_Perivascular	TMEM150A	0.24529	-0.274227	0.004	0.019	1	Down
06	Perivascular	P06_Perivascular	THNSL2	0.24529	-2.14496	0.004	0.019	1	Down
06	Perivascular	P06_Perivascular	NPHP1	0.24529	-0.296133	0.004	0.019	1	Down
06	Perivascular	P06_Perivascular	EN1	0.24529	-1.1076	0.004	0.019	1	Down
06	Perivascular	P06_Perivascular	AMMECR1L	0.24529	-0.381266	0.004	0.019	1	Down
06	Perivascular	P06_Perivascular	ZRANB3	0.24529	-0.502513	0.004	0.019	1	Down
06	Perivascular	P06_Perivascular	CYTIP	0.24529	-1.39409	0.004	0.019	1	Down
06	Perivascular	P06_Perivascular	PHOSPHO2	0.24529	-1.33698	0.004	0.019	1	Down
06	Perivascular	P06_Perivascular	OSBPL6	0.24529	-1.49764	0.004	0.019	1	Down
06	Perivascular	P06_Perivascular	ITGA4	0.24529	-0.182627	0.004	0.019	1	Down
06	Perivascular	P06_Perivascular	NDUFB3	0.24529	0.435731	0.004	0.019	1	Up
06	Perivascular	P06_Perivascular	METTL21A	0.24529	-1.83656	0.004	0.019	1	Down
06	Perivascular	P06_Perivascular	ABCA12	0.24529	-0.632015	0.004	0.019	1	Down
06	Perivascular	P06_Perivascular	MTMR14	0.24529	0.884192	0.004	0.019	1	Up
06	Perivascular	P06_Perivascular	BRPF1	0.24529	1.15038	0.004	0.019	1	Up
06	Perivascular	P06_Perivascular	COLQ	0.24529	-0.346046	0.004	0.019	1	Down
06	Perivascular	P06_Perivascular	GALNT15	0.24529	-1.37517	0.004	0.019	1	Down
06	Perivascular	P06_Perivascular	ZNF385D	0.24529	-1.68461	0.004	0.019	1	Down
06	Perivascular	P06_Perivascular	OXSM	0.24529	-0.241914	0.004	0.019	1	Down
06	Perivascular	P06_Perivascular	FBXL2	0.24529	-1.08655	0.004	0.019	1	Down
06	Perivascular	P06_Perivascular	ZNF852	0.24529	-1.2306	0.004	0.019	1	Down
06	Perivascular	P06_Perivascular	ZNF35	0.24529	-1.1435	0.004	0.019	1	Down
06	Perivascular	P06_Perivascular	EXOSC7	0.24529	-0.373574	0.004	0.019	1	Down
06	Perivascular	P06_Perivascular	CDCP1	0.24529	-1.73749	0.004	0.019	1	Down
06	Perivascular	P06_Perivascular	KLHL18	0.24529	0.234953	0.004	0.019	1	Up
06	Perivascular	P06_Perivascular	ZNF589	0.24529	-1.3719	0.004	0.019	1	Down
06	Perivascular	P06_Perivascular	CCDC71	0.24529	-1.46562	0.004	0.019	1	Down
06	Perivascular	P06_Perivascular	CCDC36	0.24529	0.402154	0.004	0.019	1	Up
06	Perivascular	P06_Perivascular	APEH	0.24529	-0.987024	0.004	0.019	1	Down
06	Perivascular	P06_Perivascular	INKA1	0.24529	-2.13923	0.004	0.019	1	Down
06	Perivascular	P06_Perivascular	LSMEM2	0.24529	-0.497869	0.004	0.019	1	Down
06	Perivascular	P06_Perivascular	ACY1	0.24529	-0.25095	0.004	0.019	1	Down
06	Perivascular	P06_Perivascular	SMIM4	0.24529	-0.474821	0.004	0.019	1	Down
06	Perivascular	P06_Perivascular	GLT8D1	0.24529	-1.97899	0.004	0.019	1	Down
06	Perivascular	P06_Perivascular	C3orf67	0.24529	-0.433704	0.004	0.019	1	Down
06	Perivascular	P06_Perivascular	CADM2	0.24529	-0.370679	0.004	0.019	1	Down
06	Perivascular	P06_Perivascular	ST3GAL6	0.24529	-0.272043	0.004	0.019	1	Down
06	Perivascular	P06_Perivascular	CD80	0.24529	-0.583512	0.004	0.019	1	Down
06	Perivascular	P06_Perivascular	NEK11	0.24529	-0.74414	0.004	0.019	1	Down
06	Perivascular	P06_Perivascular	TMEM108	0.24529	-1.59812	0.004	0.019	1	Down
06	Perivascular	P06_Perivascular	AGTR1	0.24529	0.838565	0.004	0.019	1	Up
06	Perivascular	P06_Perivascular	LXN	0.24529	1.27554	0.004	0.019	1	Up
06	Perivascular	P06_Perivascular	SPTSSB	0.24529	-1.26045	0.004	0.019	1	Down
06	Perivascular	P06_Perivascular	WDR49	0.24529	0.345364	0.004	0.019	1	Up
06	Perivascular	P06_Perivascular	EPHB3	0.24529	-1.5174	0.004	0.019	1	Down
06	Perivascular	P06_Perivascular	RTP4	0.24529	-0.346746	0.004	0.019	1	Down
06	Perivascular	P06_Perivascular	IL1RAP	0.24529	0.456813	0.004	0.019	1	Up
06	Perivascular	P06_Perivascular	LRRC15	0.24529	-1.99852	0.004	0.019	1	Down
06	Perivascular	P06_Perivascular	TCTEX1D2	0.24529	-1.70311	0.004	0.019	1	Down
06	Perivascular	P06_Perivascular	IQCG	0.24529	1.27114	0.004	0.019	1	Up
06	Perivascular	P06_Perivascular	ZNF718	0.24529	-0.902945	0.004	0.019	1	Down
06	Perivascular	P06_Perivascular	SORCS2	0.24529	-1.47889	0.004	0.019	1	Down
06	Perivascular	P06_Perivascular	DRD5	0.24529	-1.00829	0.004	0.019	1	Down
06	Perivascular	P06_Perivascular	CD38	0.24529	-1.94192	0.004	0.019	1	Down
06	Perivascular	P06_Perivascular	PTTG2	0.24529	-2.08083	0.004	0.019	1	Down
06	Perivascular	P06_Perivascular	KCTD8	0.24529	-2.1041	0.004	0.019	1	Down
06	Perivascular	P06_Perivascular	USP46	0.24529	-0.970445	0.004	0.019	1	Down
06	Perivascular	P06_Perivascular	TECRL	0.24529	-0.810436	0.004	0.019	1	Down
06	Perivascular	P06_Perivascular	UTP3	0.24529	-1.54791	0.004	0.019	1	Down
06	Perivascular	P06_Perivascular	THAP6	0.24529	-0.98021	0.004	0.019	1	Down
06	Perivascular	P06_Perivascular	C4orf36	0.24529	-0.593996	0.004	0.019	1	Down
06	Perivascular	P06_Perivascular	SPP1	0.24529	-0.444836	0.004	0.019	1	Down
06	Perivascular	P06_Perivascular	TSPAN5	0.24529	0.52996	0.004	0.019	1	Up
06	Perivascular	P06_Perivascular	QRFPR	0.24529	-1.37858	0.004	0.019	1	Down
06	Perivascular	P06_Perivascular	DDX60	0.24529	1.41019	0.004	0.019	1	Up
06	Perivascular	P06_Perivascular	GALNT7	0.24529	0.922367	0.004	0.019	1	Up
06	Perivascular	P06_Perivascular	HPGD	0.24529	-1.13945	0.004	0.019	1	Down
06	Perivascular	P06_Perivascular	ANXA2R	0.24529	0.264164	0.004	0.019	1	Up
06	Perivascular	P06_Perivascular	GZMA	0.24529	0.774632	0.004	0.019	1	Up
06	Perivascular	P06_Perivascular	NDUFAF2	0.24529	-1.46515	0.004	0.019	1	Down
06	Perivascular	P06_Perivascular	UTP15	0.24529	-1.51655	0.004	0.019	1	Down
06	Perivascular	P06_Perivascular	LHFPL2	0.24529	-0.712673	0.004	0.019	1	Down
06	Perivascular	P06_Perivascular	C5orf30	0.24529	-1.19508	0.004	0.019	1	Down
06	Perivascular	P06_Perivascular	LMNB1	0.24529	-1.17027	0.004	0.019	1	Down
06	Perivascular	P06_Perivascular	ADAMTS19	0.24529	-2.16034	0.004	0.019	1	Down
06	Perivascular	P06_Perivascular	LYRM7	0.24529	-0.506158	0.004	0.019	1	Down
06	Perivascular	P06_Perivascular	SHROOM1	0.24529	-1.62861	0.004	0.019	1	Down
06	Perivascular	P06_Perivascular	PPP2CA	0.24529	-0.557626	0.004	0.019	1	Down
06	Perivascular	P06_Perivascular	PCDHA10	0.24529	-1.45725	0.004	0.019	1	Down
06	Perivascular	P06_Perivascular	PCDHGB6	0.24529	-0.437628	0.004	0.019	1	Down
06	Perivascular	P06_Perivascular	PCDHGA12	0.24529	-1.33801	0.004	0.019	1	Down
06	Perivascular	P06_Perivascular	PCDHGC3	0.24529	-0.265831	0.004	0.019	1	Down
06	Perivascular	P06_Perivascular	GRPEL2	0.24529	-1.42726	0.004	0.019	1	Down
06	Perivascular	P06_Perivascular	FAXDC2	0.24529	-1.11834	0.004	0.019	1	Down
06	Perivascular	P06_Perivascular	RNF145	0.24529	-0.695853	0.004	0.019	1	Down
06	Perivascular	P06_Perivascular	COL23A1	0.24529	0.787832	0.004	0.019	1	Up
06	Perivascular	P06_Perivascular	ZNF454	0.24529	-0.349028	0.004	0.019	1	Down
06	Perivascular	P06_Perivascular	LTC4S	0.24529	0.771793	0.004	0.019	1	Up
06	Perivascular	P06_Perivascular	GFPT2	0.24529	-2.14867	0.004	0.019	1	Down
06	Perivascular	P06_Perivascular	KDM1B	0.24529	-2.08891	0.004	0.019	1	Down
06	Perivascular	P06_Perivascular	RNF144B	0.24529	0.200673	0.004	0.019	1	Up
06	Perivascular	P06_Perivascular	ALDH5A1	0.24529	1.31153	0.004	0.019	1	Up
06	Perivascular	P06_Perivascular	CARMIL1	0.24529	0.280748	0.004	0.019	1	Up
06	Perivascular	P06_Perivascular	BTN3A2	0.24529	-0.207247	0.004	0.019	1	Down
06	Perivascular	P06_Perivascular	HIST1H1B	0.24529	-1.2419	0.004	0.019	1	Down
06	Perivascular	P06_Perivascular	ZKSCAN4	0.24529	-0.95647	0.004	0.019	1	Down
06	Perivascular	P06_Perivascular	ZNRD1	0.24529	-1.42719	0.004	0.019	1	Down
06	Perivascular	P06_Perivascular	GTF2H4	0.24529	-1.54901	0.004	0.019	1	Down
06	Perivascular	P06_Perivascular	CDSN	0.24529	-0.397546	0.004	0.019	1	Down
06	Perivascular	P06_Perivascular	PRRT1	0.24529	-1.74817	0.004	0.019	1	Down
06	Perivascular	P06_Perivascular	ZBTB9	0.24529	-2.0408	0.004	0.019	1	Down
06	Perivascular	P06_Perivascular	UHRF1BP1	0.24529	-1.24383	0.004	0.019	1	Down
06	Perivascular	P06_Perivascular	MAPK13	0.24529	-1.00272	0.004	0.019	1	Down
06	Perivascular	P06_Perivascular	GSTA4	0.24529	-1.61013	0.004	0.019	1	Down
06	Perivascular	P06_Perivascular	GCLC	0.24529	0.593879	0.004	0.019	1	Up
06	Perivascular	P06_Perivascular	MDN1	0.24529	0.51758	0.004	0.019	1	Up
06	Perivascular	P06_Perivascular	MMS22L	0.24529	-0.401188	0.004	0.019	1	Down
06	Perivascular	P06_Perivascular	PRDM1	0.24529	-1.16209	0.004	0.019	1	Down
06	Perivascular	P06_Perivascular	SCML4	0.24529	-0.856691	0.004	0.019	1	Down
06	Perivascular	P06_Perivascular	AFG1L	0.24529	-0.786968	0.004	0.019	1	Down
06	Perivascular	P06_Perivascular	FYN	0.24529	-1.11834	0.004	0.019	1	Down
06	Perivascular	P06_Perivascular	FAM184A	0.24529	0.404461	0.004	0.019	1	Up
06	Perivascular	P06_Perivascular	TBC1D32	0.24529	-1.71953	0.004	0.019	1	Down
06	Perivascular	P06_Perivascular	SMPDL3A	0.24529	-0.773553	0.004	0.019	1	Down
06	Perivascular	P06_Perivascular	RSPO3	0.24529	0.148685	0.004	0.019	1	Up
06	Perivascular	P06_Perivascular	MOXD1	0.24529	-1.27215	0.004	0.019	1	Down
06	Perivascular	P06_Perivascular	SLC18B1	0.24529	-0.899902	0.004	0.019	1	Down
06	Perivascular	P06_Perivascular	SAMD5	0.24529	-1.58177	0.004	0.019	1	Down
06	Perivascular	P06_Perivascular	ZDHHC14	0.24529	-1.87104	0.004	0.019	1	Down
06	Perivascular	P06_Perivascular	TAGAP	0.24529	0.35559	0.004	0.019	1	Up
06	Perivascular	P06_Perivascular	RNASET2	0.24529	0.241989	0.004	0.019	1	Up
06	Perivascular	P06_Perivascular	TBP	0.24529	-1.62396	0.004	0.019	1	Down
06	Perivascular	P06_Perivascular	C1GALT1	0.24529	1.62287	0.004	0.019	1	Up
06	Perivascular	P06_Perivascular	HDAC9	0.24529	-0.638867	0.004	0.019	1	Down
06	Perivascular	P06_Perivascular	FAM221A	0.24529	-0.718381	0.004	0.019	1	Down
06	Perivascular	P06_Perivascular	HOXA3	0.24529	-1.18026	0.004	0.019	1	Down
06	Perivascular	P06_Perivascular	WIPF3	0.24529	-1.72794	0.004	0.019	1	Down
06	Perivascular	P06_Perivascular	GARS	0.24529	-0.965535	0.004	0.019	1	Down
06	Perivascular	P06_Perivascular	NT5C3A	0.24529	-1.3963	0.004	0.019	1	Down
06	Perivascular	P06_Perivascular	AMPH	0.24529	-1.92959	0.004	0.019	1	Down
06	Perivascular	P06_Perivascular	STK17A	0.24529	-2.13923	0.004	0.019	1	Down
06	Perivascular	P06_Perivascular	RBM48	0.24529	-1.28651	0.004	0.019	1	Down
06	Perivascular	P06_Perivascular	FAM133B	0.24529	-0.576925	0.004	0.019	1	Down
06	Perivascular	P06_Perivascular	ZKSCAN5	0.24529	-0.631288	0.004	0.019	1	Down
06	Perivascular	P06_Perivascular	TMEM225B	0.24529	-0.855536	0.004	0.019	1	Down
06	Perivascular	P06_Perivascular	UFSP1	0.24529	0.119275	0.004	0.019	1	Up
06	Perivascular	P06_Perivascular	IFT22	0.24529	-0.924885	0.004	0.019	1	Down
06	Perivascular	P06_Perivascular	LRWD1	0.24529	-2.07408	0.004	0.019	1	Down
06	Perivascular	P06_Perivascular	THAP5	0.24529	0.625448	0.004	0.019	1	Up
06	Perivascular	P06_Perivascular	HILPDA	0.24529	-2.13265	0.004	0.019	1	Down
06	Perivascular	P06_Perivascular	DGKI	0.24529	-0.169355	0.004	0.019	1	Down
06	Perivascular	P06_Perivascular	PIP	0.24529	-1.46437	0.004	0.019	1	Down
06	Perivascular	P06_Perivascular	ZNF786	0.24529	-0.225479	0.004	0.019	1	Down
06	Perivascular	P06_Perivascular	ZNF775	0.24529	-1.17945	0.004	0.019	1	Down
06	Perivascular	P06_Perivascular	AC073111.4	0.24529	-1.26045	0.004	0.019	1	Down
06	Perivascular	P06_Perivascular	GIMAP5	0.24529	-0.430116	0.004	0.019	1	Down
06	Perivascular	P06_Perivascular	ABCF2	0.24529	-1.16597	0.004	0.019	1	Down
06	Perivascular	P06_Perivascular	VIPR2	0.24529	-0.279998	0.004	0.019	1	Down
06	Perivascular	P06_Perivascular	NEIL2	0.24529	-0.545664	0.004	0.019	1	Down
06	Perivascular	P06_Perivascular	TNFRSF10A	0.24529	-1.64088	0.004	0.019	1	Down
06	Perivascular	P06_Perivascular	PNMA2	0.24529	-1.26971	0.004	0.019	1	Down
06	Perivascular	P06_Perivascular	ADAM32	0.24529	-1.19719	0.004	0.019	1	Down
06	Perivascular	P06_Perivascular	POLB	0.24529	-0.60428	0.004	0.019	1	Down
06	Perivascular	P06_Perivascular	TP53INP1	0.24529	-0.36977	0.004	0.019	1	Down
06	Perivascular	P06_Perivascular	MATN2	0.24529	-2.1461	0.004	0.019	1	Down
06	Perivascular	P06_Perivascular	OSR2	0.24529	-0.579859	0.004	0.019	1	Down
06	Perivascular	P06_Perivascular	ANKRD46	0.24529	-1.37517	0.004	0.019	1	Down
06	Perivascular	P06_Perivascular	RRM2B	0.24529	-0.606468	0.004	0.019	1	Down
06	Perivascular	P06_Perivascular	EIF3E	0.24529	-1.13017	0.004	0.019	1	Down
06	Perivascular	P06_Perivascular	KCNQ3	0.24529	-0.826979	0.004	0.019	1	Down
06	Perivascular	P06_Perivascular	ARC	0.24529	-1.17027	0.004	0.019	1	Down
06	Perivascular	P06_Perivascular	SPATA6L	0.24529	-0.185721	0.004	0.019	1	Down
06	Perivascular	P06_Perivascular	BNC2	0.24529	0.714261	0.004	0.019	1	Up
06	Perivascular	P06_Perivascular	PLAA	0.24529	-1.1724	0.004	0.019	1	Down
06	Perivascular	P06_Perivascular	FANCG	0.24529	1.2636	0.004	0.019	1	Up
06	Perivascular	P06_Perivascular	CD72	0.24529	-0.994867	0.004	0.019	1	Down
06	Perivascular	P06_Perivascular	FBXO10	0.24529	-1.26266	0.004	0.019	1	Down
06	Perivascular	P06_Perivascular	ANKRD18A	0.24529	-0.274893	0.004	0.019	1	Down
06	Perivascular	P06_Perivascular	FAM189A2	0.24529	-1.30137	0.004	0.019	1	Down
06	Perivascular	P06_Perivascular	CARNMT1	0.24529	-0.384453	0.004	0.019	1	Down
06	Perivascular	P06_Perivascular	IDNK	0.24529	-0.171654	0.004	0.019	1	Down
06	Perivascular	P06_Perivascular	ISCA1	0.24529	-0.664935	0.004	0.019	1	Down
06	Perivascular	P06_Perivascular	CENPP	0.24529	-0.525553	0.004	0.019	1	Down
06	Perivascular	P06_Perivascular	ZNF484	0.24529	-0.203154	0.004	0.019	1	Down
06	Perivascular	P06_Perivascular	TRMO	0.24529	-0.203418	0.004	0.019	1	Down
06	Perivascular	P06_Perivascular	TEX10	0.24529	-0.244409	0.004	0.019	1	Down
06	Perivascular	P06_Perivascular	KIF12	0.24529	-2.09895	0.004	0.019	1	Down
06	Perivascular	P06_Perivascular	C5	0.24529	-0.555242	0.004	0.019	1	Down
06	Perivascular	P06_Perivascular	WDR5	0.24529	-0.371291	0.004	0.019	1	Down
06	Perivascular	P06_Perivascular	KCNT1	0.24529	-0.740353	0.004	0.019	1	Down
06	Perivascular	P06_Perivascular	CCDC183	0.24529	-1.50882	0.004	0.019	1	Down
06	Perivascular	P06_Perivascular	EDF1	0.24529	-1.28034	0.004	0.019	1	Down
06	Perivascular	P06_Perivascular	SAPCD2	0.24529	-1.92631	0.004	0.019	1	Down
06	Perivascular	P06_Perivascular	NOXA1	0.24529	-1.62116	0.004	0.019	1	Down
06	Perivascular	P06_Perivascular	AKR1C2	0.24529	-2.06821	0.004	0.019	1	Down
06	Perivascular	P06_Perivascular	SUV39H2	0.24529	1.03451	0.004	0.019	1	Up
06	Perivascular	P06_Perivascular	NEBL	0.24529	-1.68547	0.004	0.019	1	Down
06	Perivascular	P06_Perivascular	MASTL	0.24529	-1.99169	0.004	0.019	1	Down
06	Perivascular	P06_Perivascular	ZNF239	0.24529	-0.53777	0.004	0.019	1	Down
06	Perivascular	P06_Perivascular	ZNF485	0.24529	-0.256133	0.004	0.019	1	Down
06	Perivascular	P06_Perivascular	PARG	0.24529	-1.3187	0.004	0.019	1	Down
06	Perivascular	P06_Perivascular	SLC16A9	0.24529	-1.89124	0.004	0.019	1	Down
06	Perivascular	P06_Perivascular	CDK1	0.24529	-2.08944	0.004	0.019	1	Down
06	Perivascular	P06_Perivascular	DNA2	0.24529	-1.07006	0.004	0.019	1	Down
06	Perivascular	P06_Perivascular	LRRC20	0.24529	-1.72254	0.004	0.019	1	Down
06	Perivascular	P06_Perivascular	COMTD1	0.24529	-1.15015	0.004	0.019	1	Down
06	Perivascular	P06_Perivascular	PPIF	0.24529	-0.183085	0.004	0.019	1	Down
06	Perivascular	P06_Perivascular	TMEM254	0.24529	-1.92873	0.004	0.019	1	Down
06	Perivascular	P06_Perivascular	PAPSS2	0.24529	-2.15172	0.004	0.019	1	Down
06	Perivascular	P06_Perivascular	FRA10AC1	0.24529	0.33039	0.004	0.019	1	Up
06	Perivascular	P06_Perivascular	TWNK	0.24529	0.312665	0.004	0.019	1	Up
06	Perivascular	P06_Perivascular	KCNIP2	0.24529	-0.447193	0.004	0.019	1	Down
06	Perivascular	P06_Perivascular	SFXN2	0.24529	-1.45981	0.004	0.019	1	Down
06	Perivascular	P06_Perivascular	VENTX	0.24529	-0.911309	0.004	0.019	1	Down
06	Perivascular	P06_Perivascular	SCART1	0.24529	-1.67569	0.004	0.019	1	Down
06	Perivascular	P06_Perivascular	LRRC56	0.24529	-1.19053	0.004	0.019	1	Down
06	Perivascular	P06_Perivascular	DUSP8	0.24529	-1.42877	0.004	0.019	1	Down
06	Perivascular	P06_Perivascular	CARS	0.24529	-1.98106	0.004	0.019	1	Down
06	Perivascular	P06_Perivascular	ZNF195	0.24529	-1.03179	0.004	0.019	1	Down
06	Perivascular	P06_Perivascular	ZNF214	0.24529	-1.04092	0.004	0.019	1	Down
06	Perivascular	P06_Perivascular	BBOX1	0.24529	-1.35916	0.004	0.019	1	Down
06	Perivascular	P06_Perivascular	ACCS	0.24529	-0.445591	0.004	0.019	1	Down
06	Perivascular	P06_Perivascular	TMEM138	0.24529	-0.689033	0.004	0.019	1	Down
06	Perivascular	P06_Perivascular	ASRGL1	0.24529	-1.02313	0.004	0.019	1	Down
06	Perivascular	P06_Perivascular	ROM1	0.24529	-0.856114	0.004	0.019	1	Down
06	Perivascular	P06_Perivascular	ZFPL1	0.24529	-1.08727	0.004	0.019	1	Down
06	Perivascular	P06_Perivascular	PDE2A	0.24529	-0.527718	0.004	0.019	1	Down
06	Perivascular	P06_Perivascular	ANKRD42	0.24529	-1.52372	0.004	0.019	1	Down
06	Perivascular	P06_Perivascular	TMEM126A	0.24529	-1.84862	0.004	0.019	1	Down
06	Perivascular	P06_Perivascular	ANKRD49	0.24529	-0.564628	0.004	0.019	1	Down
06	Perivascular	P06_Perivascular	TMPRSS5	0.24529	-1.63365	0.004	0.019	1	Down
06	Perivascular	P06_Perivascular	CADM1	0.24529	-1.0355	0.004	0.019	1	Down
06	Perivascular	P06_Perivascular	CCDC77	0.24529	0.353436	0.004	0.019	1	Up
06	Perivascular	P06_Perivascular	LRRC23	0.24529	-0.266382	0.004	0.019	1	Down
06	Perivascular	P06_Perivascular	OLR1	0.24529	-1.04721	0.004	0.019	1	Down
06	Perivascular	P06_Perivascular	FAM234B	0.24529	-0.530475	0.004	0.019	1	Down
06	Perivascular	P06_Perivascular	ST8SIA1	0.24529	-0.435313	0.004	0.019	1	Down
06	Perivascular	P06_Perivascular	FAR2	0.24529	-1.22514	0.004	0.019	1	Down
06	Perivascular	P06_Perivascular	PTPRR	0.24529	-0.922395	0.004	0.019	1	Down
06	Perivascular	P06_Perivascular	THAP2	0.24529	0.705579	0.004	0.019	1	Up
06	Perivascular	P06_Perivascular	PPFIA2	0.24529	-0.514619	0.004	0.019	1	Down
06	Perivascular	P06_Perivascular	SYCP3	0.24529	-0.849874	0.004	0.019	1	Down
06	Perivascular	P06_Perivascular	MTERF2	0.24529	-1.43402	0.004	0.019	1	Down
06	Perivascular	P06_Perivascular	TMEM116	0.24529	-1.296	0.004	0.019	1	Down
06	Perivascular	P06_Perivascular	RITA1	0.24529	-1.14003	0.004	0.019	1	Down
06	Perivascular	P06_Perivascular	TRIAP1	0.24529	-1.34298	0.004	0.019	1	Down
06	Perivascular	P06_Perivascular	SPPL3	0.24529	-1.55981	0.004	0.019	1	Down
06	Perivascular	P06_Perivascular	P2RX7	0.24529	-1.75519	0.004	0.019	1	Down
06	Perivascular	P06_Perivascular	DHX37	0.24529	-1.34659	0.004	0.019	1	Down
06	Perivascular	P06_Perivascular	LNX2	0.24529	0.918715	0.004	0.019	1	Up
06	Perivascular	P06_Perivascular	FNDC3A	0.24529	-1.70317	0.004	0.019	1	Down
06	Perivascular	P06_Perivascular	BORA	0.24529	0.103403	0.004	0.019	1	Up
06	Perivascular	P06_Perivascular	KLF5	0.24529	-0.521212	0.004	0.019	1	Down
06	Perivascular	P06_Perivascular	SLAIN1	0.24529	-1.3224	0.004	0.019	1	Down
06	Perivascular	P06_Perivascular	TGDS	0.24529	-1.19511	0.004	0.019	1	Down
06	Perivascular	P06_Perivascular	DCUN1D2	0.24529	-0.880975	0.004	0.019	1	Down
06	Perivascular	P06_Perivascular	TMEM253	0.24529	-1.28336	0.004	0.019	1	Down
06	Perivascular	P06_Perivascular	C14orf93	0.24529	-1.62744	0.004	0.019	1	Down
06	Perivascular	P06_Perivascular	SLC7A8	0.24529	-0.332267	0.004	0.019	1	Down
06	Perivascular	P06_Perivascular	PPP1R3E	0.24529	-1.23654	0.004	0.019	1	Down
06	Perivascular	P06_Perivascular	PSME2	0.24529	-0.712673	0.004	0.019	1	Down
06	Perivascular	P06_Perivascular	CTSG	0.24529	1.78499	0.004	0.019	1	Up
06	Perivascular	P06_Perivascular	L2HGDH	0.24529	-0.631881	0.004	0.019	1	Down
06	Perivascular	P06_Perivascular	TXNDC16	0.24529	0.244552	0.004	0.019	1	Up
06	Perivascular	P06_Perivascular	GPR137C	0.24529	-1.63935	0.004	0.019	1	Down
06	Perivascular	P06_Perivascular	PSMA3	0.24529	-0.110878	0.004	0.019	1	Down
06	Perivascular	P06_Perivascular	DAAM1	0.24529	-1.02638	0.004	0.019	1	Down
06	Perivascular	P06_Perivascular	DPF3	0.24529	-0.27705	0.004	0.019	1	Down
06	Perivascular	P06_Perivascular	RIOX1	0.24529	-1.23017	0.004	0.019	1	Down
06	Perivascular	P06_Perivascular	ENTPD5	0.24529	-0.735299	0.004	0.019	1	Down
06	Perivascular	P06_Perivascular	GPR68	0.24529	-0.467808	0.004	0.019	1	Down
06	Perivascular	P06_Perivascular	SLC25A29	0.24529	-0.434228	0.004	0.019	1	Down
06	Perivascular	P06_Perivascular	RFX7	0.24529	-1.69087	0.004	0.019	1	Down
06	Perivascular	P06_Perivascular	FAM81A	0.24529	-1.24364	0.004	0.019	1	Down
06	Perivascular	P06_Perivascular	KBTBD13	0.24529	-0.220128	0.004	0.019	1	Down
06	Perivascular	P06_Perivascular	HMG20A	0.24529	-0.316207	0.004	0.019	1	Down
06	Perivascular	P06_Perivascular	IL16	0.24529	-2.01194	0.004	0.019	1	Down
06	Perivascular	P06_Perivascular	DET1	0.24529	-1.31485	0.004	0.019	1	Down
06	Perivascular	P06_Perivascular	FANCI	0.24529	0.501812	0.004	0.019	1	Up
06	Perivascular	P06_Perivascular	LYSMD4	0.24529	-0.61817	0.004	0.019	1	Down
06	Perivascular	P06_Perivascular	CIAO3	0.24529	-0.3754	0.004	0.019	1	Down
06	Perivascular	P06_Perivascular	ZNF213	0.24529	-0.859151	0.004	0.019	1	Down
06	Perivascular	P06_Perivascular	NLRC3	0.24529	-0.590665	0.004	0.019	1	Down
06	Perivascular	P06_Perivascular	ZNF500	0.24529	-2.05999	0.004	0.019	1	Down
06	Perivascular	P06_Perivascular	GLYR1	0.24529	-1.03478	0.004	0.019	1	Down
06	Perivascular	P06_Perivascular	CARHSP1	0.24529	-2.10695	0.004	0.019	1	Down
06	Perivascular	P06_Perivascular	ATF7IP2	0.24529	-0.433704	0.004	0.019	1	Down
06	Perivascular	P06_Perivascular	LYRM1	0.24529	-1.90694	0.004	0.019	1	Down
06	Perivascular	P06_Perivascular	GGA2	0.24529	-0.458111	0.004	0.019	1	Down
06	Perivascular	P06_Perivascular	ZNF747	0.24529	-1.33525	0.004	0.019	1	Down
06	Perivascular	P06_Perivascular	TRIM72	0.24529	-1.58664	0.004	0.019	1	Down
06	Perivascular	P06_Perivascular	GINS3	0.24529	-0.555242	0.004	0.019	1	Down
06	Perivascular	P06_Perivascular	FHOD1	0.24529	0.244156	0.004	0.019	1	Up
06	Perivascular	P06_Perivascular	PARD6A	0.24529	-0.334753	0.004	0.019	1	Down
06	Perivascular	P06_Perivascular	DHODH	0.24529	-1.00236	0.004	0.019	1	Down
06	Perivascular	P06_Perivascular	C16orf46	0.24529	0.154138	0.004	0.019	1	Up
06	Perivascular	P06_Perivascular	SPATA2L	0.24529	-1.51778	0.004	0.019	1	Down
06	Perivascular	P06_Perivascular	GLOD4	0.24529	0.752027	0.004	0.019	1	Up
06	Perivascular	P06_Perivascular	SLC43A2	0.24529	-0.916949	0.004	0.019	1	Down
06	Perivascular	P06_Perivascular	EMC6	0.24529	-2.04881	0.004	0.019	1	Down
06	Perivascular	P06_Perivascular	SPNS3	0.24529	-2.12512	0.004	0.019	1	Down
06	Perivascular	P06_Perivascular	SLC16A11	0.24529	-1.1635	0.004	0.019	1	Down
06	Perivascular	P06_Perivascular	CTC1	0.24529	1.10213	0.004	0.019	1	Up
06	Perivascular	P06_Perivascular	CENPV	0.24529	-1.14203	0.004	0.019	1	Down
06	Perivascular	P06_Perivascular	ZNF287	0.24529	-0.535358	0.004	0.019	1	Down
06	Perivascular	P06_Perivascular	MED9	0.24529	0.631615	0.004	0.019	1	Up
06	Perivascular	P06_Perivascular	LYRM9	0.24529	1.16892	0.004	0.019	1	Up
06	Perivascular	P06_Perivascular	NEK8	0.24529	-1.85523	0.004	0.019	1	Down
06	Perivascular	P06_Perivascular	FAM222B	0.24529	-1.23017	0.004	0.019	1	Down
06	Perivascular	P06_Perivascular	TEFM	0.24529	-0.39127	0.004	0.019	1	Down
06	Perivascular	P06_Perivascular	LIG3	0.24529	-2.06784	0.004	0.019	1	Down
06	Perivascular	P06_Perivascular	RASL10B	0.24529	-0.145878	0.004	0.019	1	Down
06	Perivascular	P06_Perivascular	MRM1	0.24529	-0.421084	0.004	0.019	1	Down
06	Perivascular	P06_Perivascular	PSMC3IP	0.24529	-1.90742	0.004	0.019	1	Down
06	Perivascular	P06_Perivascular	ATXN7L3	0.24529	-1.72347	0.004	0.019	1	Down
06	Perivascular	P06_Perivascular	LRRC46	0.24529	-0.785172	0.004	0.019	1	Down
06	Perivascular	P06_Perivascular	ATP5MC1	0.24529	-0.10222	0.004	0.019	1	Down
06	Perivascular	P06_Perivascular	OR4D2	0.24529	-0.961332	0.004	0.019	1	Down
06	Perivascular	P06_Perivascular	BRIP1	0.24529	-1.79604	0.004	0.019	1	Down
06	Perivascular	P06_Perivascular	NOL11	0.24529	-0.325443	0.004	0.019	1	Down
06	Perivascular	P06_Perivascular	C17orf58	0.24529	-0.291607	0.004	0.019	1	Down
06	Perivascular	P06_Perivascular	FAM20A	0.24529	-0.9884	0.004	0.019	1	Down
06	Perivascular	P06_Perivascular	FAM104A	0.24529	-0.64953	0.004	0.019	1	Down
06	Perivascular	P06_Perivascular	HID1	0.24529	-1.33523	0.004	0.019	1	Down
06	Perivascular	P06_Perivascular	JPT1	0.24529	-1.74117	0.004	0.019	1	Down
06	Perivascular	P06_Perivascular	GALK1	0.24529	-0.416007	0.004	0.019	1	Down
06	Perivascular	P06_Perivascular	SLC25A10	0.24529	-1.41014	0.004	0.019	1	Down
06	Perivascular	P06_Perivascular	HEXD	0.24529	-0.235197	0.004	0.019	1	Down
06	Perivascular	P06_Perivascular	TYMS	0.24529	-0.690723	0.004	0.019	1	Down
06	Perivascular	P06_Perivascular	SNRPD1	0.24529	-1.59874	0.004	0.019	1	Down
06	Perivascular	P06_Perivascular	TMEM241	0.24529	0.174379	0.004	0.019	1	Up
06	Perivascular	P06_Perivascular	HRH4	0.24529	-1.89623	0.004	0.019	1	Down
06	Perivascular	P06_Perivascular	MOCOS	0.24529	-0.15256	0.004	0.019	1	Down
06	Perivascular	P06_Perivascular	EPG5	0.24529	-0.3446	0.004	0.019	1	Down
06	Perivascular	P06_Perivascular	STAP2	0.24529	-1.95062	0.004	0.019	1	Down
06	Perivascular	P06_Perivascular	TNFAIP8L1	0.24529	-0.384679	0.004	0.019	1	Down
06	Perivascular	P06_Perivascular	PLIN3	0.24529	0.184838	0.004	0.019	1	Up
06	Perivascular	P06_Perivascular	FDX2	0.24529	-0.402327	0.004	0.019	1	Down
06	Perivascular	P06_Perivascular	YIPF2	0.24529	-0.371148	0.004	0.019	1	Down
06	Perivascular	P06_Perivascular	MRI1	0.24529	-1.97525	0.004	0.019	1	Down
06	Perivascular	P06_Perivascular	ZNF730	0.24529	-1.24867	0.004	0.019	1	Down
06	Perivascular	P06_Perivascular	ZNF675	0.24529	-2.0967	0.004	0.019	1	Down
06	Perivascular	P06_Perivascular	IGFLR1	0.24529	-1.74728	0.004	0.019	1	Down
06	Perivascular	P06_Perivascular	ZNF573	0.24529	-1.46562	0.004	0.019	1	Down
06	Perivascular	P06_Perivascular	NFKBIB	0.24529	-1.79944	0.004	0.019	1	Down
06	Perivascular	P06_Perivascular	EXOSC5	0.24529	-0.91451	0.004	0.019	1	Down
06	Perivascular	P06_Perivascular	PHLDB3	0.24529	-2.12754	0.004	0.019	1	Down
06	Perivascular	P06_Perivascular	ZNF575	0.24529	-1.9448	0.004	0.019	1	Down
06	Perivascular	P06_Perivascular	KCNN4	0.24529	-0.390971	0.004	0.019	1	Down
06	Perivascular	P06_Perivascular	ZNF235	0.24529	-0.640436	0.004	0.019	1	Down
06	Perivascular	P06_Perivascular	APOC1	0.24529	-1.19053	0.004	0.019	1	Down
06	Perivascular	P06_Perivascular	RTN2	0.24529	0.103403	0.004	0.019	1	Up
06	Perivascular	P06_Perivascular	AP2S1	0.24529	-0.528263	0.004	0.019	1	Down
06	Perivascular	P06_Perivascular	TMEM160	0.24529	-1.96954	0.004	0.019	1	Down
06	Perivascular	P06_Perivascular	KPTN	0.24529	-1.10095	0.004	0.019	1	Down
06	Perivascular	P06_Perivascular	SPHK2	0.24529	-0.493995	0.004	0.019	1	Down
06	Perivascular	P06_Perivascular	MAMSTR	0.24529	-1.166	0.004	0.019	1	Down
06	Perivascular	P06_Perivascular	SIGLEC10	0.24529	-1.80281	0.004	0.019	1	Down
06	Perivascular	P06_Perivascular	ZNF880	0.24529	-1.80167	0.004	0.019	1	Down
06	Perivascular	P06_Perivascular	ZNF888	0.24529	1.53165	0.004	0.019	1	Up
06	Perivascular	P06_Perivascular	EDDM13	0.24529	-1.31307	0.004	0.019	1	Down
06	Perivascular	P06_Perivascular	ZNF772	0.24529	-1.27427	0.004	0.019	1	Down
06	Perivascular	P06_Perivascular	ZNF154	0.24529	-0.731378	0.004	0.019	1	Down
06	Perivascular	P06_Perivascular	ZNF671	0.24529	-1.64473	0.004	0.019	1	Down
06	Perivascular	P06_Perivascular	ZNF587	0.24529	-1.80784	0.004	0.019	1	Down
06	Perivascular	P06_Perivascular	NRSN2	0.24529	-1.91707	0.004	0.019	1	Down
06	Perivascular	P06_Perivascular	SRXN1	0.24529	0.230533	0.004	0.019	1	Up
06	Perivascular	P06_Perivascular	SNPH	0.24529	-1.29975	0.004	0.019	1	Down
06	Perivascular	P06_Perivascular	PANK2	0.24529	-0.534887	0.004	0.019	1	Down
06	Perivascular	P06_Perivascular	MCM8	0.24529	-2.12345	0.004	0.019	1	Down
06	Perivascular	P06_Perivascular	ANKEF1	0.24529	-1.54788	0.004	0.019	1	Down
06	Perivascular	P06_Perivascular	PET117	0.24529	0.716822	0.004	0.019	1	Up
06	Perivascular	P06_Perivascular	NXT1	0.24529	-0.812933	0.004	0.019	1	Down
06	Perivascular	P06_Perivascular	MYLK2	0.24529	-2.02525	0.004	0.019	1	Down
06	Perivascular	P06_Perivascular	PDRG1	0.24529	-0.448744	0.004	0.019	1	Down
06	Perivascular	P06_Perivascular	SLA2	0.24529	-1.34824	0.004	0.019	1	Down
06	Perivascular	P06_Perivascular	CSE1L	0.24529	-1.14285	0.004	0.019	1	Down
06	Perivascular	P06_Perivascular	SPATA2	0.24529	-0.90769	0.004	0.019	1	Down
06	Perivascular	P06_Perivascular	RBM38	0.24529	-1.06294	0.004	0.019	1	Down
06	Perivascular	P06_Perivascular	CABLES2	0.24529	-1.27865	0.004	0.019	1	Down
06	Perivascular	P06_Perivascular	YTHDF1	0.24529	-1.5266	0.004	0.019	1	Down
06	Perivascular	P06_Perivascular	FAM207A	0.24529	-0.548494	0.004	0.019	1	Down
06	Perivascular	P06_Perivascular	YBEY	0.24529	-0.642576	0.004	0.019	1	Down
06	Perivascular	P06_Perivascular	GNB1L	0.24529	-0.952775	0.004	0.019	1	Down
06	Perivascular	P06_Perivascular	RTN4R	0.24529	-0.450962	0.004	0.019	1	Down
06	Perivascular	P06_Perivascular	GNAZ	0.24529	0.196461	0.004	0.019	1	Up
06	Perivascular	P06_Perivascular	SGSM1	0.24529	-0.362174	0.004	0.019	1	Down
06	Perivascular	P06_Perivascular	TBC1D10A	0.24529	-0.481473	0.004	0.019	1	Down
06	Perivascular	P06_Perivascular	SLC5A4	0.24529	-2.00132	0.004	0.019	1	Down
06	Perivascular	P06_Perivascular	SH3BP1	0.24529	-1.85181	0.004	0.019	1	Down
06	Perivascular	P06_Perivascular	CCDC134	0.24529	-2.01208	0.004	0.019	1	Down
06	Perivascular	P06_Perivascular	NDUFA6	0.24529	-0.379639	0.004	0.019	1	Down
06	Perivascular	P06_Perivascular	ATXN10	0.24529	-1.38959	0.004	0.019	1	Down
06	Perivascular	P06_Perivascular	TTC38	0.24529	-1.78846	0.004	0.019	1	Down
06	Perivascular	P06_Perivascular	CELSR1	0.24529	-1.10196	0.004	0.019	1	Down
06	Perivascular	P06_Perivascular	NHS	0.24529	-2.17398	0.004	0.019	1	Down
06	Perivascular	P06_Perivascular	PPEF1	0.24529	-1.29794	0.004	0.019	1	Down
06	Perivascular	P06_Perivascular	CNKSR2	0.24529	-1.34528	0.004	0.019	1	Down
06	Perivascular	P06_Perivascular	MBTPS2	0.24529	0.350513	0.004	0.019	1	Up
06	Perivascular	P06_Perivascular	CYBB	0.24529	-0.654117	0.004	0.019	1	Down
06	Perivascular	P06_Perivascular	SLC9A7	0.24529	-2.16237	0.004	0.019	1	Down
06	Perivascular	P06_Perivascular	JADE3	0.24529	-0.697033	0.004	0.019	1	Down
06	Perivascular	P06_Perivascular	NAP1L2	0.24529	-1.57885	0.004	0.019	1	Down
06	Perivascular	P06_Perivascular	ZNF711	0.24529	-0.29851	0.004	0.019	1	Down
06	Perivascular	P06_Perivascular	GLA	0.24529	-0.977032	0.004	0.019	1	Down
06	Perivascular	P06_Perivascular	GPRASP1	0.24529	-0.201083	0.004	0.019	1	Down
06	Perivascular	P06_Perivascular	UPF3B	0.24529	-1.78365	0.004	0.019	1	Down
06	Perivascular	P06_Perivascular	UTP14A	0.24529	-1.92004	0.004	0.019	1	Down
06	Perivascular	P06_Perivascular	MOSPD1	0.24529	1.2287	0.004	0.019	1	Up
06	Perivascular	P06_Perivascular	ZNF449	0.24529	-0.450112	0.004	0.019	1	Down
06	Perivascular	P06_Perivascular	LAGE3	0.24529	-0.458111	0.004	0.019	1	Down
06	Perivascular	P06_Perivascular	ILF3	0.24537	0.360108	0.062	0.113	1	Up
06	Perivascular	P06_Perivascular	TIMP1	0.24566	0.278833	0.254	0.396	1	Up
06	Perivascular	P06_Perivascular	MEAF6	0.245818	-0.147954	0.05	0.094	1	Down
06	Perivascular	P06_Perivascular	DDX1	0.246122	-0.259607	0.038	0.075	1	Down
06	Perivascular	P06_Perivascular	FAS	0.246122	0.294063	0.038	0.075	1	Up
06	Perivascular	P06_Perivascular	NLRC5	0.246122	-0.102068	0.038	0.075	1	Down
06	Perivascular	P06_Perivascular	ATP1A1	0.246211	-0.333257	0.025	0.057	1	Down
06	Perivascular	P06_Perivascular	YY1AP1	0.246211	0.578909	0.025	0.057	1	Up
06	Perivascular	P06_Perivascular	LBR	0.246211	-0.274249	0.025	0.057	1	Down
06	Perivascular	P06_Perivascular	FYTTD1	0.246211	0.584444	0.025	0.057	1	Up
06	Perivascular	P06_Perivascular	MTO1	0.246211	-0.146493	0.025	0.057	1	Down
06	Perivascular	P06_Perivascular	ARID2	0.246211	0.508941	0.025	0.057	1	Up
06	Perivascular	P06_Perivascular	ELK3	0.246211	-0.281301	0.025	0.057	1	Down
06	Perivascular	P06_Perivascular	NUBP2	0.246211	-0.560777	0.025	0.057	1	Down
06	Perivascular	P06_Perivascular	SGSH	0.246211	-0.45767	0.025	0.057	1	Down
06	Perivascular	P06_Perivascular	MYDGF	0.246211	-0.168256	0.025	0.057	1	Down
06	Perivascular	P06_Perivascular	SUSD2	0.246434	0.236783	0.075	0.132	1	Up
06	Perivascular	P06_Perivascular	TGFBR2	0.246722	0.243142	0.117	0.189	1	Up
06	Perivascular	P06_Perivascular	C9orf16	0.247001	0.493012	0.062	0.113	1	Up
06	Perivascular	P06_Perivascular	PRKCSH	0.247133	4.93639	0.025	0	1	Up
06	Perivascular	P06_Perivascular	MAST2	0.247134	5.25241	0.025	0	1	Up
06	Perivascular	P06_Perivascular	LRRC41	0.247134	5.35461	0.025	0	1	Up
06	Perivascular	P06_Perivascular	C1orf162	0.247134	5.2993	0.025	0	1	Up
06	Perivascular	P06_Perivascular	TGFB2	0.247134	5.14278	0.025	0	1	Up
06	Perivascular	P06_Perivascular	C2orf49	0.247134	5.23705	0.025	0	1	Up
06	Perivascular	P06_Perivascular	WDSUB1	0.247134	5.11559	0.025	0	1	Up
06	Perivascular	P06_Perivascular	ALS2	0.247134	4.72108	0.025	0	1	Up
06	Perivascular	P06_Perivascular	PNKD	0.247134	5.53149	0.025	0	1	Up
06	Perivascular	P06_Perivascular	CCDC12	0.247134	4.92295	0.025	0	1	Up
06	Perivascular	P06_Perivascular	RRP9	0.247134	4.46251	0.025	0	1	Up
06	Perivascular	P06_Perivascular	ABHD14B	0.247134	5.37283	0.025	0	1	Up
06	Perivascular	P06_Perivascular	OSBPL11	0.247134	5.56466	0.025	0	1	Up
06	Perivascular	P06_Perivascular	P3H2	0.247134	4.98469	0.025	0	1	Up
06	Perivascular	P06_Perivascular	QDPR	0.247134	5.49386	0.025	0	1	Up
06	Perivascular	P06_Perivascular	RBPJ	0.247134	5.06755	0.025	0	1	Up
06	Perivascular	P06_Perivascular	USP38	0.247134	4.76918	0.025	0	1	Up
06	Perivascular	P06_Perivascular	LSM6	0.247134	5.08639	0.025	0	1	Up
06	Perivascular	P06_Perivascular	CYP4V2	0.247134	4.64558	0.025	0	1	Up
06	Perivascular	P06_Perivascular	SDHA	0.247134	4.92591	0.025	0	1	Up
06	Perivascular	P06_Perivascular	FBXO4	0.247134	5.6398	0.025	0	1	Up
06	Perivascular	P06_Perivascular	RGS7BP	0.247134	5.07559	0.025	0	1	Up
06	Perivascular	P06_Perivascular	NR2F1	0.247134	5.00145	0.025	0	1	Up
06	Perivascular	P06_Perivascular	GLRX	0.247134	5.07324	0.025	0	1	Up
06	Perivascular	P06_Perivascular	ZFP62	0.247134	5.41786	0.025	0	1	Up
06	Perivascular	P06_Perivascular	SIRT5	0.247134	5.03024	0.025	0	1	Up
06	Perivascular	P06_Perivascular	RBM24	0.247134	4.78467	0.025	0	1	Up
06	Perivascular	P06_Perivascular	MFSD4B	0.247134	4.78525	0.025	0	1	Up
06	Perivascular	P06_Perivascular	PTCD1	0.247134	4.48029	0.025	0	1	Up
06	Perivascular	P06_Perivascular	TAF2	0.247134	4.58211	0.025	0	1	Up
06	Perivascular	P06_Perivascular	FREM1	0.247134	5.01562	0.025	0	1	Up
06	Perivascular	P06_Perivascular	MLLT3	0.247134	4.58639	0.025	0	1	Up
06	Perivascular	P06_Perivascular	HRCT1	0.247134	4.7797	0.025	0	1	Up
06	Perivascular	P06_Perivascular	EXOSC3	0.247134	4.54841	0.025	0	1	Up
06	Perivascular	P06_Perivascular	GAPVD1	0.247134	5.21738	0.025	0	1	Up
06	Perivascular	P06_Perivascular	SURF6	0.247134	4.85934	0.025	0	1	Up
06	Perivascular	P06_Perivascular	BRD3	0.247134	4.9073	0.025	0	1	Up
06	Perivascular	P06_Perivascular	PAXX	0.247134	4.08001	0.025	0	1	Up
06	Perivascular	P06_Perivascular	DDX21	0.247134	4.38738	0.025	0	1	Up
06	Perivascular	P06_Perivascular	CHST15	0.247134	4.80061	0.025	0	1	Up
06	Perivascular	P06_Perivascular	PTPRE	0.247134	5.32413	0.025	0	1	Up
06	Perivascular	P06_Perivascular	NDUFS3	0.247134	5.75001	0.025	0	1	Up
06	Perivascular	P06_Perivascular	JAML	0.247134	5.55451	0.025	0	1	Up
06	Perivascular	P06_Perivascular	TULP3	0.247134	5.42073	0.025	0	1	Up
06	Perivascular	P06_Perivascular	NTF3	0.247134	5.44995	0.025	0	1	Up
06	Perivascular	P06_Perivascular	UTP20	0.247134	5.06671	0.025	0	1	Up
06	Perivascular	P06_Perivascular	ZNF84	0.247134	5.19069	0.025	0	1	Up
06	Perivascular	P06_Perivascular	PYGL	0.247134	4.80499	0.025	0	1	Up
06	Perivascular	P06_Perivascular	FAN1	0.247134	5.03331	0.025	0	1	Up
06	Perivascular	P06_Perivascular	RPAP1	0.247134	4.84133	0.025	0	1	Up
06	Perivascular	P06_Perivascular	GNB5	0.247134	5.17445	0.025	0	1	Up
06	Perivascular	P06_Perivascular	ITGA11	0.247134	5.2406	0.025	0	1	Up
06	Perivascular	P06_Perivascular	VPS33B	0.247134	4.98967	0.025	0	1	Up
06	Perivascular	P06_Perivascular	GNPTG	0.247134	5.31653	0.025	0	1	Up
06	Perivascular	P06_Perivascular	MAP1LC3B	0.247134	4.89824	0.025	0	1	Up
06	Perivascular	P06_Perivascular	ASPA	0.247134	4.64038	0.025	0	1	Up
06	Perivascular	P06_Perivascular	PIGL	0.247134	5.25429	0.025	0	1	Up
06	Perivascular	P06_Perivascular	EVI2B	0.247134	4.98127	0.025	0	1	Up
06	Perivascular	P06_Perivascular	STAT5A	0.247134	4.10104	0.025	0	1	Up
06	Perivascular	P06_Perivascular	IMPA2	0.247134	4.40927	0.025	0	1	Up
06	Perivascular	P06_Perivascular	CD320	0.247134	5.05924	0.025	0	1	Up
06	Perivascular	P06_Perivascular	ETHE1	0.247134	4.78422	0.025	0	1	Up
06	Perivascular	P06_Perivascular	ZNF180	0.247134	5.34399	0.025	0	1	Up
06	Perivascular	P06_Perivascular	RUVBL2	0.247134	5.18538	0.025	0	1	Up
06	Perivascular	P06_Perivascular	NUP62	0.247134	5.09269	0.025	0	1	Up
06	Perivascular	P06_Perivascular	ETFB	0.247134	4.41168	0.025	0	1	Up
06	Perivascular	P06_Perivascular	LENG1	0.247134	4.50514	0.025	0	1	Up
06	Perivascular	P06_Perivascular	TMC4	0.247134	5.39594	0.025	0	1	Up
06	Perivascular	P06_Perivascular	RASSF2	0.247134	5.77961	0.025	0	1	Up
06	Perivascular	P06_Perivascular	ENTPD6	0.247134	6.05462	0.025	0	1	Up
06	Perivascular	P06_Perivascular	REM1	0.247134	4.93042	0.025	0	1	Up
06	Perivascular	P06_Perivascular	SCAND1	0.247134	5.14183	0.025	0	1	Up
06	Perivascular	P06_Perivascular	CHCHD10	0.247134	5.33997	0.025	0	1	Up
06	Perivascular	P06_Perivascular	PISD	0.247134	5.82076	0.025	0	1	Up
06	Perivascular	P06_Perivascular	PSMD10	0.247134	5.07513	0.025	0	1	Up
06	Perivascular	P06_Perivascular	THOC2	0.247134	5.70047	0.025	0	1	Up
06	Perivascular	P06_Perivascular	SMIM10	0.247134	5.26503	0.025	0	1	Up
06	Perivascular	P06_Perivascular	RTL8B	0.247134	4.82576	0.025	0	1	Up
06	Perivascular	P06_Perivascular	FGF13	0.247134	5.42307	0.025	0	1	Up
06	Perivascular	P06_Perivascular	SLC6A8	0.247134	5.77606	0.025	0	1	Up
06	Perivascular	P06_Perivascular	PKDCC	0.247605	1.32016	0.058	0.019	1	Up
06	Perivascular	P06_Perivascular	NELFCD	0.247605	1.21735	0.058	0.019	1	Up
06	Perivascular	P06_Perivascular	NOTCH2	0.247621	0.180507	0.05	0.094	1	Up
06	Perivascular	P06_Perivascular	MSI2	0.248172	-0.396714	0.038	0.075	1	Down
06	Perivascular	P06_Perivascular	CCDC85B	0.24864	0.405785	0.062	0.113	1	Up
06	Perivascular	P06_Perivascular	GBA2	0.24866	0.599913	0.025	0.057	1	Up
06	Perivascular	P06_Perivascular	WDR11	0.24866	0.265264	0.025	0.057	1	Up
06	Perivascular	P06_Perivascular	GON4L	0.248661	0.375019	0.025	0.057	1	Up
06	Perivascular	P06_Perivascular	NUP133	0.248661	-0.11046	0.025	0.057	1	Down
06	Perivascular	P06_Perivascular	FAM49A	0.248661	0.93764	0.025	0.057	1	Up
06	Perivascular	P06_Perivascular	MAP3K2	0.248661	1.2681	0.025	0.057	1	Up
06	Perivascular	P06_Perivascular	RASSF1	0.248661	0.215691	0.025	0.057	1	Up
06	Perivascular	P06_Perivascular	PLK2	0.248661	0.105386	0.025	0.057	1	Up
06	Perivascular	P06_Perivascular	COG5	0.248661	0.48454	0.025	0.057	1	Up
06	Perivascular	P06_Perivascular	LMO2	0.248661	0.226396	0.025	0.057	1	Up
06	Perivascular	P06_Perivascular	RBM7	0.248661	0.105017	0.025	0.057	1	Up
06	Perivascular	P06_Perivascular	XPO6	0.248661	0.444512	0.025	0.057	1	Up
06	Perivascular	P06_Perivascular	RALGAPB	0.248661	0.113842	0.025	0.057	1	Up
06	Perivascular	P06_Perivascular	AP1B1	0.248661	0.528678	0.025	0.057	1	Up
06	Perivascular	P06_Perivascular	INPP5A	0.249234	0.193274	0.117	0.189	1	Up
06	Perivascular	P06_Perivascular	B4GALT1	0.249434	0.566193	0.05	0.094	1	Up
06	Perivascular	P06_Perivascular	TMEM109	0.249434	0.24906	0.05	0.094	1	Up
06	Perivascular	P06_Perivascular	PIK3R4	0.250235	0.247704	0.038	0.075	1	Up
06	Perivascular	P06_Perivascular	GUCY1B1	0.250235	0.293423	0.038	0.075	1	Up
06	Perivascular	P06_Perivascular	CCDC6	0.250287	0.418794	0.062	0.113	1	Up
06	Perivascular	P06_Perivascular	CD81	0.250287	0.226561	0.062	0.113	1	Up
06	Perivascular	P06_Perivascular	NSF	0.251126	0.922858	0.025	0.057	1	Up
06	Perivascular	P06_Perivascular	ZBTB17	0.251127	0.263082	0.025	0.057	1	Up
06	Perivascular	P06_Perivascular	LRRC40	0.251127	1.14207	0.025	0.057	1	Up
06	Perivascular	P06_Perivascular	ZNF326	0.251127	0.208903	0.025	0.057	1	Up
06	Perivascular	P06_Perivascular	RBM15	0.251127	0.378425	0.025	0.057	1	Up
06	Perivascular	P06_Perivascular	SF3B4	0.251127	0.86694	0.025	0.057	1	Up
06	Perivascular	P06_Perivascular	SH3BP5L	0.251127	0.375737	0.025	0.057	1	Up
06	Perivascular	P06_Perivascular	PSMD14	0.251127	0.916392	0.025	0.057	1	Up
06	Perivascular	P06_Perivascular	UBE2E1	0.251127	0.537351	0.025	0.057	1	Up
06	Perivascular	P06_Perivascular	HDAC2	0.251127	-0.196497	0.025	0.057	1	Down
06	Perivascular	P06_Perivascular	DSE	0.251127	0.643755	0.025	0.057	1	Up
06	Perivascular	P06_Perivascular	INTS10	0.251127	0.693998	0.025	0.057	1	Up
06	Perivascular	P06_Perivascular	SARAF	0.251127	0.496885	0.025	0.057	1	Up
06	Perivascular	P06_Perivascular	NCOA4	0.251127	0.811864	0.025	0.057	1	Up
06	Perivascular	P06_Perivascular	RDX	0.251127	0.349464	0.025	0.057	1	Up
06	Perivascular	P06_Perivascular	RILPL2	0.251127	0.926733	0.025	0.057	1	Up
06	Perivascular	P06_Perivascular	UBL3	0.251127	1.02401	0.025	0.057	1	Up
06	Perivascular	P06_Perivascular	FAM234A	0.251127	0.51241	0.025	0.057	1	Up
06	Perivascular	P06_Perivascular	ATP6V0D1	0.251127	0.502695	0.025	0.057	1	Up
06	Perivascular	P06_Perivascular	COPRS	0.251127	0.295658	0.025	0.057	1	Up
06	Perivascular	P06_Perivascular	RHOT1	0.251127	0.892469	0.025	0.057	1	Up
06	Perivascular	P06_Perivascular	PDE4C	0.251127	-0.451959	0.025	0.057	1	Down
06	Perivascular	P06_Perivascular	COMMD7	0.251127	0.322319	0.025	0.057	1	Up
06	Perivascular	P06_Perivascular	CBFA2T2	0.251127	0.321584	0.025	0.057	1	Up
06	Perivascular	P06_Perivascular	UQCC1	0.251127	0.615315	0.025	0.057	1	Up
06	Perivascular	P06_Perivascular	ARFGAP1	0.251127	1.02491	0.025	0.057	1	Up
06	Perivascular	P06_Perivascular	MTMR3	0.251127	0.5931	0.025	0.057	1	Up
06	Perivascular	P06_Perivascular	UBA1	0.251127	0.447774	0.025	0.057	1	Up
06	Perivascular	P06_Perivascular	USP33	0.251256	0.175575	0.05	0.094	1	Up
06	Perivascular	P06_Perivascular	UBP1	0.251942	0.919489	0.062	0.113	1	Up
06	Perivascular	P06_Perivascular	SNRNP70	0.251942	0.500041	0.062	0.113	1	Up
06	Perivascular	P06_Perivascular	GSTP1	0.252183	0.285783	0.104	0.17	1	Up
06	Perivascular	P06_Perivascular	INF2	0.252396	0.10118	0.233	0.358	1	Up
06	Perivascular	P06_Perivascular	CREBBP	0.252513	0.677907	0.075	0.132	1	Up
06	Perivascular	P06_Perivascular	COX7C	0.253087	0.682481	0.05	0.094	1	Up
06	Perivascular	P06_Perivascular	NME4	0.253087	0.415286	0.05	0.094	1	Up
06	Perivascular	P06_Perivascular	SLMAP	0.25352	2.04163	0.125	0.075	1	Up
06	Perivascular	P06_Perivascular	CASC3	0.25352	0.472806	0.104	0.17	1	Up
06	Perivascular	P06_Perivascular	PLCB4	0.253603	0.492718	0.062	0.113	1	Up
06	Perivascular	P06_Perivascular	CD151	0.253874	0.431391	0.188	0.302	1	Up
06	Perivascular	P06_Perivascular	MED8	0.254395	0.478208	0.038	0.075	1	Up
06	Perivascular	P06_Perivascular	PARL	0.254395	-0.123888	0.038	0.075	1	Down
06	Perivascular	P06_Perivascular	C1orf122	0.254396	0.306894	0.038	0.075	1	Up
06	Perivascular	P06_Perivascular	TMEM129	0.254396	0.932292	0.038	0.075	1	Up
06	Perivascular	P06_Perivascular	PLD3	0.254396	0.730205	0.038	0.075	1	Up
06	Perivascular	P06_Perivascular	UBAP2L	0.256494	0.613187	0.038	0.075	1	Up
06	Perivascular	P06_Perivascular	C15orf39	0.256494	0.268705	0.038	0.075	1	Up
06	Perivascular	P06_Perivascular	VPS35L	0.256494	0.147536	0.038	0.075	1	Up
06	Perivascular	P06_Perivascular	OAZ2	0.257202	-0.342254	0.167	0.245	1	Down
06	Perivascular	P06_Perivascular	APLP2	0.258453	0.541914	0.125	0.208	1	Up
06	Perivascular	P06_Perivascular	USP32	0.258604	0.436211	0.038	0.075	1	Up
06	Perivascular	P06_Perivascular	TRAPPC8	0.258604	0.348911	0.038	0.075	1	Up
06	Perivascular	P06_Perivascular	PDIA3	0.260505	0.668262	0.05	0.094	1	Up
06	Perivascular	P06_Perivascular	STRAP	0.260727	0.701955	0.038	0.075	1	Up
06	Perivascular	P06_Perivascular	SPG11	0.260727	0.813125	0.038	0.075	1	Up
06	Perivascular	P06_Perivascular	TP53	0.260727	1.24426	0.038	0.075	1	Up
06	Perivascular	P06_Perivascular	FHL2	0.262028	2.65529	0.079	0.038	1	Up
06	Perivascular	P06_Perivascular	SNX14	0.262382	0.841661	0.05	0.094	1	Up
06	Perivascular	P06_Perivascular	ECE1	0.26255	-0.164617	0.079	0.132	1	Down
06	Perivascular	P06_Perivascular	CTNNA3	0.262861	0.413157	0.038	0.075	1	Up
06	Perivascular	P06_Perivascular	POLDIP2	0.262861	0.569026	0.038	0.075	1	Up
06	Perivascular	P06_Perivascular	PURB	0.26301	-0.784052	0.067	0.113	1	Down
06	Perivascular	P06_Perivascular	ZNF362	0.263931	3.50613	0.054	0.019	1	Up
06	Perivascular	P06_Perivascular	RBPMS2	0.263931	3.51356	0.054	0.019	1	Up
06	Perivascular	P06_Perivascular	GPX3	0.263932	3.50024	0.054	0.019	1	Up
06	Perivascular	P06_Perivascular	FBXW4	0.263932	3.32903	0.054	0.019	1	Up
06	Perivascular	P06_Perivascular	STIM1	0.263932	3.24873	0.054	0.019	1	Up
06	Perivascular	P06_Perivascular	SAMD4A	0.263932	3.08128	0.054	0.019	1	Up
06	Perivascular	P06_Perivascular	PNMA1	0.263932	3.08351	0.054	0.019	1	Up
06	Perivascular	P06_Perivascular	PTPRM	0.263932	3.48464	0.054	0.019	1	Up
06	Perivascular	P06_Perivascular	STAG1	0.264984	1.27402	0.075	0.132	1	Up
06	Perivascular	P06_Perivascular	PYURF	0.266009	2.92142	0.054	0.019	1	Up
06	Perivascular	P06_Perivascular	ZNF264	0.266009	2.69911	0.054	0.019	1	Up
06	Perivascular	P06_Perivascular	CD74	0.266983	0.257959	0.238	0.358	1	Up
06	Perivascular	P06_Perivascular	POLR2E	0.268098	2.20219	0.054	0.019	1	Up
06	Perivascular	P06_Perivascular	LTBP2	0.270198	1.77036	0.054	0.019	1	Up
06	Perivascular	P06_Perivascular	SAMD1	0.270198	2.16658	0.054	0.019	1	Up
06	Perivascular	P06_Perivascular	PBXIP1	0.272309	1.997	0.054	0.019	1	Up
06	Perivascular	P06_Perivascular	MAP3K11	0.273533	0.2018	0.079	0.132	1	Up
06	Perivascular	P06_Perivascular	KIF5B	0.274173	0.349932	0.146	0.226	1	Up
06	Perivascular	P06_Perivascular	SORT1	0.274806	0.376466	0.129	0.208	1	Up
06	Perivascular	P06_Perivascular	CNNM2	0.274822	0.511453	0.142	0.226	1	Up
06	Perivascular	P06_Perivascular	SHC1	0.274894	-0.371501	0.067	0.113	1	Down
06	Perivascular	P06_Perivascular	CRK	0.274894	-0.353675	0.067	0.113	1	Down
06	Perivascular	P06_Perivascular	CAMTA2	0.276566	-1.39824	0.042	0.075	1	Down
06	Perivascular	P06_Perivascular	ATP2B4	0.276896	0.311952	0.208	0.321	1	Up
06	Perivascular	P06_Perivascular	ARHGAP10	0.278335	0.229198	0.079	0.132	1	Up
06	Perivascular	P06_Perivascular	ROMO1	0.279036	-0.900352	0.054	0.094	1	Down
06	Perivascular	P06_Perivascular	PTEN	0.281292	0.676705	0.104	0.17	1	Up
06	Perivascular	P06_Perivascular	AKAP12	0.281479	1.81746	0.121	0.075	1	Up
06	Perivascular	P06_Perivascular	NUPR1	0.281741	1.54434	0.162	0.113	1	Up
06	Perivascular	P06_Perivascular	FBN1	0.281755	-0.197923	0.083	0.132	1	Down
06	Perivascular	P06_Perivascular	AEBP2	0.285784	0.423837	0.092	0.151	1	Up
06	Perivascular	P06_Perivascular	NDFIP1	0.286723	0.105557	0.096	0.151	1	Up
06	Perivascular	P06_Perivascular	TCF7L1	0.290274	0.898176	0.079	0.038	1	Up
06	Perivascular	P06_Perivascular	C1QTNF1	0.290485	1.39141	0.238	0.208	1	Up
06	Perivascular	P06_Perivascular	PIGV	0.291873	5.04136	0.021	0	1	Up
06	Perivascular	P06_Perivascular	THEMIS2	0.291873	4.57633	0.021	0	1	Up
06	Perivascular	P06_Perivascular	EYA3	0.291873	4.70594	0.021	0	1	Up
06	Perivascular	P06_Perivascular	MOB3C	0.291873	5.07516	0.021	0	1	Up
06	Perivascular	P06_Perivascular	LRRC42	0.291873	4.58642	0.021	0	1	Up
06	Perivascular	P06_Perivascular	OMA1	0.291873	5.23086	0.021	0	1	Up
06	Perivascular	P06_Perivascular	RPF1	0.291873	5.18068	0.021	0	1	Up
06	Perivascular	P06_Perivascular	SYDE2	0.291873	4.45237	0.021	0	1	Up
06	Perivascular	P06_Perivascular	LRRC8C	0.291873	4.56762	0.021	0	1	Up
06	Perivascular	P06_Perivascular	TGFBR3	0.291873	5.23948	0.021	0	1	Up
06	Perivascular	P06_Perivascular	BCAR3	0.291873	4.76174	0.021	0	1	Up
06	Perivascular	P06_Perivascular	EXTL2	0.291873	4.50586	0.021	0	1	Up
06	Perivascular	P06_Perivascular	AMPD2	0.291873	4.5275	0.021	0	1	Up
06	Perivascular	P06_Perivascular	GBA	0.291873	4.35675	0.021	0	1	Up
06	Perivascular	P06_Perivascular	CDC42EP3	0.291873	4.62301	0.021	0	1	Up
06	Perivascular	P06_Perivascular	CYP26B1	0.291873	5.11142	0.021	0	1	Up
06	Perivascular	P06_Perivascular	C2orf69	0.291873	4.66008	0.021	0	1	Up
06	Perivascular	P06_Perivascular	CYP20A1	0.291873	5.6067	0.021	0	1	Up
06	Perivascular	P06_Perivascular	SMARCAL1	0.291873	4.64282	0.021	0	1	Up
06	Perivascular	P06_Perivascular	SERPINE2	0.291873	5.0471	0.021	0	1	Up
06	Perivascular	P06_Perivascular	RAMP1	0.291873	4.70997	0.021	0	1	Up
06	Perivascular	P06_Perivascular	WDR48	0.291873	4.21015	0.021	0	1	Up
06	Perivascular	P06_Perivascular	ARL13B	0.291873	5.25674	0.021	0	1	Up
06	Perivascular	P06_Perivascular	CPOX	0.291873	5.15647	0.021	0	1	Up
06	Perivascular	P06_Perivascular	COX17	0.291873	4.35268	0.021	0	1	Up
06	Perivascular	P06_Perivascular	LRRC58	0.291873	5.48773	0.021	0	1	Up
06	Perivascular	P06_Perivascular	RFC1	0.291873	4.49826	0.021	0	1	Up
06	Perivascular	P06_Perivascular	DCK	0.291873	4.82954	0.021	0	1	Up
06	Perivascular	P06_Perivascular	ABRAXAS1	0.291873	5.30741	0.021	0	1	Up
06	Perivascular	P06_Perivascular	ELMOD2	0.291873	4.80515	0.021	0	1	Up
06	Perivascular	P06_Perivascular	BASP1	0.291873	4.98654	0.021	0	1	Up
06	Perivascular	P06_Perivascular	IL7R	0.291873	4.73451	0.021	0	1	Up
06	Perivascular	P06_Perivascular	SPOCK1	0.291873	4.09617	0.021	0	1	Up
06	Perivascular	P06_Perivascular	YIPF5	0.291873	4.29775	0.021	0	1	Up
06	Perivascular	P06_Perivascular	PPP2R2B	0.291873	5.51645	0.021	0	1	Up
06	Perivascular	P06_Perivascular	UQCC2	0.291873	5.19159	0.021	0	1	Up
06	Perivascular	P06_Perivascular	FANCE	0.291873	4.83681	0.021	0	1	Up
06	Perivascular	P06_Perivascular	PIM1	0.291873	4.80669	0.021	0	1	Up
06	Perivascular	P06_Perivascular	BYSL	0.291873	5.32447	0.021	0	1	Up
06	Perivascular	P06_Perivascular	DOP1A	0.291873	4.38386	0.021	0	1	Up
06	Perivascular	P06_Perivascular	UFL1	0.291873	4.62693	0.021	0	1	Up
06	Perivascular	P06_Perivascular	PRKAR1B	0.291873	4.66548	0.021	0	1	Up
06	Perivascular	P06_Perivascular	SDK1	0.291873	4.54886	0.021	0	1	Up
06	Perivascular	P06_Perivascular	ASL	0.291873	4.5825	0.021	0	1	Up
06	Perivascular	P06_Perivascular	FGL2	0.291873	4.97759	0.021	0	1	Up
06	Perivascular	P06_Perivascular	TMEM176B	0.291873	4.78567	0.021	0	1	Up
06	Perivascular	P06_Perivascular	BIN3	0.291873	4.29167	0.021	0	1	Up
06	Perivascular	P06_Perivascular	SCARA3	0.291873	4.57836	0.021	0	1	Up
06	Perivascular	P06_Perivascular	BRF2	0.291873	4.93106	0.021	0	1	Up
06	Perivascular	P06_Perivascular	PLPP5	0.291873	4.48633	0.021	0	1	Up
06	Perivascular	P06_Perivascular	IL33	0.291873	5.20079	0.021	0	1	Up
06	Perivascular	P06_Perivascular	OGN	0.291873	5.0289	0.021	0	1	Up
06	Perivascular	P06_Perivascular	NANS	0.291873	4.16582	0.021	0	1	Up
06	Perivascular	P06_Perivascular	POMT1	0.291873	4.83718	0.021	0	1	Up
06	Perivascular	P06_Perivascular	MYO3A	0.291873	4.92905	0.021	0	1	Up
06	Perivascular	P06_Perivascular	ZNF33B	0.291873	4.60966	0.021	0	1	Up
06	Perivascular	P06_Perivascular	ZNF22	0.291873	5.02362	0.021	0	1	Up
06	Perivascular	P06_Perivascular	COX15	0.291873	4.81913	0.021	0	1	Up
06	Perivascular	P06_Perivascular	ITPRIP	0.291873	3.72368	0.021	0	1	Up
06	Perivascular	P06_Perivascular	FAM160B1	0.291873	5.08115	0.021	0	1	Up
06	Perivascular	P06_Perivascular	DENND10	0.291873	4.41509	0.021	0	1	Up
06	Perivascular	P06_Perivascular	SPON1	0.291873	5.05364	0.021	0	1	Up
06	Perivascular	P06_Perivascular	METTL15	0.291873	5.03332	0.021	0	1	Up
06	Perivascular	P06_Perivascular	ARFGAP2	0.291873	5.19007	0.021	0	1	Up
06	Perivascular	P06_Perivascular	OTUB1	0.291873	4.42311	0.021	0	1	Up
06	Perivascular	P06_Perivascular	H2AFX	0.291873	4.14877	0.021	0	1	Up
06	Perivascular	P06_Perivascular	SIAE	0.291873	4.80067	0.021	0	1	Up
06	Perivascular	P06_Perivascular	PRKAG1	0.291873	5.48619	0.021	0	1	Up
06	Perivascular	P06_Perivascular	FIGNL2	0.291873	4.23712	0.021	0	1	Up
06	Perivascular	P06_Perivascular	PYM1	0.291873	5.23122	0.021	0	1	Up
06	Perivascular	P06_Perivascular	ARL1	0.291873	4.99455	0.021	0	1	Up
06	Perivascular	P06_Perivascular	CKAP4	0.291873	5.07585	0.021	0	1	Up
06	Perivascular	P06_Perivascular	TCP11L2	0.291873	4.46641	0.021	0	1	Up
06	Perivascular	P06_Perivascular	ZCCHC8	0.291873	4.67291	0.021	0	1	Up
06	Perivascular	P06_Perivascular	ZNF140	0.291873	5.00645	0.021	0	1	Up
06	Perivascular	P06_Perivascular	CRYL1	0.291873	4.37966	0.021	0	1	Up
06	Perivascular	P06_Perivascular	RNF6	0.291873	5.1263	0.021	0	1	Up
06	Perivascular	P06_Perivascular	MTIF3	0.291873	5.18709	0.021	0	1	Up
06	Perivascular	P06_Perivascular	OBI1	0.291873	4.82748	0.021	0	1	Up
06	Perivascular	P06_Perivascular	PAPLN	0.291873	5.31466	0.021	0	1	Up
06	Perivascular	P06_Perivascular	EIF2B2	0.291873	4.84105	0.021	0	1	Up
06	Perivascular	P06_Perivascular	IFI27L2	0.291873	4.53056	0.021	0	1	Up
06	Perivascular	P06_Perivascular	SLC30A4	0.291873	5.04127	0.021	0	1	Up
06	Perivascular	P06_Perivascular	AEN	0.291873	4.86044	0.021	0	1	Up
06	Perivascular	P06_Perivascular	RAB40C	0.291873	5.22943	0.021	0	1	Up
06	Perivascular	P06_Perivascular	DNAJA3	0.291873	4.78069	0.021	0	1	Up
06	Perivascular	P06_Perivascular	NMRAL1	0.291873	5.21554	0.021	0	1	Up
06	Perivascular	P06_Perivascular	DCTPP1	0.291873	4.61969	0.021	0	1	Up
06	Perivascular	P06_Perivascular	N4BP1	0.291873	4.28938	0.021	0	1	Up
06	Perivascular	P06_Perivascular	GOT2	0.291873	4.34145	0.021	0	1	Up
06	Perivascular	P06_Perivascular	CMC2	0.291873	5.38344	0.021	0	1	Up
06	Perivascular	P06_Perivascular	EMC8	0.291873	5.26048	0.021	0	1	Up
06	Perivascular	P06_Perivascular	SPATA33	0.291873	4.31337	0.021	0	1	Up
06	Perivascular	P06_Perivascular	TRPV1	0.291873	5.04131	0.021	0	1	Up
06	Perivascular	P06_Perivascular	TXNDC17	0.291873	4.96343	0.021	0	1	Up
06	Perivascular	P06_Perivascular	ZSWIM7	0.291873	4.642	0.021	0	1	Up
06	Perivascular	P06_Perivascular	RAI1	0.291873	4.51185	0.021	0	1	Up
06	Perivascular	P06_Perivascular	B9D1	0.291873	4.81713	0.021	0	1	Up
06	Perivascular	P06_Perivascular	PNPO	0.291873	5.05252	0.021	0	1	Up
06	Perivascular	P06_Perivascular	MMD	0.291873	5.1222	0.021	0	1	Up
06	Perivascular	P06_Perivascular	NAPG	0.291873	4.58092	0.021	0	1	Up
06	Perivascular	P06_Perivascular	SHC2	0.291873	4.86435	0.021	0	1	Up
06	Perivascular	P06_Perivascular	CFD	0.291873	5.02776	0.021	0	1	Up
06	Perivascular	P06_Perivascular	GAMT	0.291873	4.59553	0.021	0	1	Up
06	Perivascular	P06_Perivascular	KANK3	0.291873	4.57947	0.021	0	1	Up
06	Perivascular	P06_Perivascular	ELOF1	0.291873	4.94065	0.021	0	1	Up
06	Perivascular	P06_Perivascular	COPE	0.291873	5.62795	0.021	0	1	Up
06	Perivascular	P06_Perivascular	VRK3	0.291873	4.79017	0.021	0	1	Up
06	Perivascular	P06_Perivascular	ZNF677	0.291873	4.78087	0.021	0	1	Up
06	Perivascular	P06_Perivascular	RDH13	0.291873	4.96205	0.021	0	1	Up
06	Perivascular	P06_Perivascular	ZNF8	0.291873	4.7907	0.021	0	1	Up
06	Perivascular	P06_Perivascular	NFATC2	0.291873	5.26112	0.021	0	1	Up
06	Perivascular	P06_Perivascular	SNAP29	0.291873	4.76568	0.021	0	1	Up
06	Perivascular	P06_Perivascular	TOP3B	0.291873	4.96385	0.021	0	1	Up
06	Perivascular	P06_Perivascular	ZNF41	0.291873	4.94432	0.021	0	1	Up
06	Perivascular	P06_Perivascular	LAS1L	0.291873	4.49139	0.021	0	1	Up
06	Perivascular	P06_Perivascular	TAF1	0.291873	4.58838	0.021	0	1	Up
06	Perivascular	P06_Perivascular	NKAP	0.291873	4.52719	0.021	0	1	Up
06	Perivascular	P06_Perivascular	AIFM1	0.291873	5.08696	0.021	0	1	Up
06	Perivascular	P06_Perivascular	VBP1	0.291873	4.32141	0.021	0	1	Up
06	Perivascular	P06_Perivascular	TRIB2	0.292499	0.177092	0.067	0.113	1	Up
06	Perivascular	P06_Perivascular	GPX4	0.293257	0.981969	0.142	0.226	1	Up
06	Perivascular	P06_Perivascular	TRIM38	0.293622	-0.356867	0.054	0.094	1	Down
06	Perivascular	P06_Perivascular	TSPYL1	0.294043	-1.29201	0.042	0.075	1	Down
06	Perivascular	P06_Perivascular	COPA	0.294613	-0.911615	0.054	0.094	1	Down
06	Perivascular	P06_Perivascular	RERGL	0.297291	0.972636	0.221	0.17	1	Up
06	Perivascular	P06_Perivascular	CYBRD1	0.297925	0.281717	0.067	0.113	1	Up
06	Perivascular	P06_Perivascular	MITD1	0.298526	-0.945872	0.042	0.075	1	Down
06	Perivascular	P06_Perivascular	SLC35B1	0.298526	-1.63879	0.042	0.075	1	Down
06	Perivascular	P06_Perivascular	KCNA5	0.298935	2.8692	0.075	0.038	1	Up
06	Perivascular	P06_Perivascular	PLXNB2	0.299803	0.570382	0.079	0.132	1	Up
06	Perivascular	P06_Perivascular	SMTN	0.300152	1.94168	0.154	0.113	1	Up
06	Perivascular	P06_Perivascular	BMP1	0.300602	-0.105655	0.054	0.094	1	Down
06	Perivascular	P06_Perivascular	PLSCR4	0.302616	-0.330837	0.054	0.094	1	Down
06	Perivascular	P06_Perivascular	API5	0.302616	0.296118	0.054	0.094	1	Up
06	Perivascular	P06_Perivascular	SPECC1L	0.303027	0.624772	0.092	0.151	1	Up
06	Perivascular	P06_Perivascular	B3GAT3	0.303054	-0.87446	0.042	0.075	1	Down
06	Perivascular	P06_Perivascular	SNF8	0.303054	-0.495133	0.042	0.075	1	Down
06	Perivascular	P06_Perivascular	YWHAE	0.303202	0.606386	0.079	0.132	1	Up
06	Perivascular	P06_Perivascular	TOX4	0.303254	0.405285	0.079	0.038	1	Up
06	Perivascular	P06_Perivascular	DOCK6	0.30464	0.128118	0.054	0.094	1	Up
06	Perivascular	P06_Perivascular	ESD	0.305263	0.326811	0.067	0.113	1	Up
06	Perivascular	P06_Perivascular	EPN2	0.306624	2.30253	0.075	0.038	1	Up
06	Perivascular	P06_Perivascular	PTK2	0.306626	2.21586	0.096	0.057	1	Up
06	Perivascular	P06_Perivascular	PDLIM2	0.3069	3.36239	0.05	0.019	1	Up
06	Perivascular	P06_Perivascular	CCNG2	0.306901	3.05401	0.05	0.019	1	Up
06	Perivascular	P06_Perivascular	RSF1	0.306901	3.1692	0.05	0.019	1	Up
06	Perivascular	P06_Perivascular	METTL7A	0.306901	3.29982	0.05	0.019	1	Up
06	Perivascular	P06_Perivascular	MLEC	0.306901	2.89129	0.05	0.019	1	Up
06	Perivascular	P06_Perivascular	DDT	0.306901	2.40827	0.05	0.019	1	Up
06	Perivascular	P06_Perivascular	FHL1	0.306901	3.7862	0.05	0.019	1	Up
06	Perivascular	P06_Perivascular	PSMB4	0.307627	-0.410013	0.042	0.075	1	Down
06	Perivascular	P06_Perivascular	AGAP1	0.307627	-0.599126	0.042	0.075	1	Down
06	Perivascular	P06_Perivascular	TUBB4B	0.307627	-0.213202	0.042	0.075	1	Down
06	Perivascular	P06_Perivascular	GDI1	0.308997	-0.719353	0.1	0.151	1	Down
06	Perivascular	P06_Perivascular	SELENON	0.309284	1.89186	0.05	0.019	1	Up
06	Perivascular	P06_Perivascular	CAV2	0.309877	0.534832	0.208	0.321	1	Up
06	Perivascular	P06_Perivascular	WWC2	0.309931	-0.403915	0.042	0.075	1	Down
06	Perivascular	P06_Perivascular	ZBTB4	0.309931	-0.560129	0.042	0.075	1	Down
06	Perivascular	P06_Perivascular	MXRA8	0.310763	0.369015	0.054	0.094	1	Up
06	Perivascular	P06_Perivascular	CALR	0.310763	0.125556	0.054	0.094	1	Up
06	Perivascular	P06_Perivascular	RICTOR	0.311679	2.30409	0.05	0.019	1	Up
06	Perivascular	P06_Perivascular	FOXC1	0.311679	2.26068	0.05	0.019	1	Up
06	Perivascular	P06_Perivascular	PKD2	0.311809	1.19058	0.079	0.132	1	Up
06	Perivascular	P06_Perivascular	ANTXR2	0.312077	-1.20813	0.029	0.057	1	Down
06	Perivascular	P06_Perivascular	POGK	0.312246	-0.635221	0.042	0.075	1	Down
06	Perivascular	P06_Perivascular	SPATS2L	0.312246	-0.630139	0.042	0.075	1	Down
06	Perivascular	P06_Perivascular	CHP1	0.312246	-0.441492	0.042	0.075	1	Down
06	Perivascular	P06_Perivascular	KIF1C	0.312305	2.34011	0.133	0.094	1	Up
06	Perivascular	P06_Perivascular	SEMA3G	0.312822	0.256485	0.054	0.094	1	Up
06	Perivascular	P06_Perivascular	EIF4H	0.31355	0.815679	0.079	0.132	1	Up
06	Perivascular	P06_Perivascular	MXRA7	0.313866	1.07558	0.196	0.151	1	Up
06	Perivascular	P06_Perivascular	DVL1	0.314086	1.99283	0.05	0.019	1	Up
06	Perivascular	P06_Perivascular	UTP23	0.314572	-0.338372	0.042	0.075	1	Down
06	Perivascular	P06_Perivascular	HDGF	0.31489	0.186464	0.054	0.094	1	Up
06	Perivascular	P06_Perivascular	HSPG2	0.315318	-0.112755	0.183	0.264	1	Down
06	Perivascular	P06_Perivascular	RECQL	0.315378	-1.48779	0.017	0.038	1	Down
06	Perivascular	P06_Perivascular	SOD2	0.315735	0.186022	0.096	0.151	1	Up
06	Perivascular	P06_Perivascular	APPL1	0.316494	0.850388	0.067	0.113	1	Up
06	Perivascular	P06_Perivascular	PAWR	0.316506	1.58158	0.05	0.019	1	Up
06	Perivascular	P06_Perivascular	RBFA	0.316506	2.08052	0.05	0.019	1	Up
06	Perivascular	P06_Perivascular	SCNM1	0.31691	-0.33438	0.042	0.075	1	Down
06	Perivascular	P06_Perivascular	STAT1	0.31691	-0.267309	0.042	0.075	1	Down
06	Perivascular	P06_Perivascular	DDX6	0.316967	0.402179	0.054	0.094	1	Up
06	Perivascular	P06_Perivascular	SYNPO	0.317437	0.814878	0.212	0.17	1	Up
06	Perivascular	P06_Perivascular	CLN8	0.317561	-0.965426	0.029	0.057	1	Down
06	Perivascular	P06_Perivascular	BTBD10	0.318911	-1.84178	0.017	0.038	1	Down
06	Perivascular	P06_Perivascular	SMIM7	0.318911	-2.06291	0.017	0.038	1	Down
06	Perivascular	P06_Perivascular	HSDL2	0.319053	0.360464	0.054	0.094	1	Up
06	Perivascular	P06_Perivascular	SNRPB	0.319259	0.449992	0.042	0.075	1	Up
06	Perivascular	P06_Perivascular	CCNI	0.320318	0.433533	0.238	0.358	1	Up
06	Perivascular	P06_Perivascular	DNAJB11	0.320326	-0.7965	0.029	0.057	1	Down
06	Perivascular	P06_Perivascular	NACC1	0.320326	-0.79431	0.029	0.057	1	Down
06	Perivascular	P06_Perivascular	MAPKAPK5	0.321148	0.377782	0.054	0.094	1	Up
06	Perivascular	P06_Perivascular	MAX	0.321148	0.521568	0.054	0.094	1	Up
06	Perivascular	P06_Perivascular	PPP4R3B	0.322349	2.04377	0.096	0.057	1	Up
06	Perivascular	P06_Perivascular	STK16	0.322469	-1.91169	0.017	0.038	1	Down
06	Perivascular	P06_Perivascular	CTU2	0.322469	-0.958827	0.017	0.038	1	Down
06	Perivascular	P06_Perivascular	PSMD9	0.323107	-0.738957	0.029	0.057	1	Down
06	Perivascular	P06_Perivascular	TYMP	0.323107	-1.08539	0.029	0.057	1	Down
06	Perivascular	P06_Perivascular	DYNC1I2	0.323251	0.411712	0.054	0.094	1	Up
06	Perivascular	P06_Perivascular	DPYD	0.323252	0.725699	0.054	0.094	1	Up
06	Perivascular	P06_Perivascular	RNF44	0.323992	-0.116733	0.042	0.075	1	Down
06	Perivascular	P06_Perivascular	PXN	0.323992	-0.192889	0.042	0.075	1	Down
06	Perivascular	P06_Perivascular	ATP8B1	0.323992	0.502176	0.042	0.075	1	Up
06	Perivascular	P06_Perivascular	NRBP1	0.325365	0.549405	0.054	0.094	1	Up
06	Perivascular	P06_Perivascular	SSRP1	0.325365	0.414909	0.054	0.094	1	Up
06	Perivascular	P06_Perivascular	ZC3H13	0.325365	0.653869	0.054	0.094	1	Up
06	Perivascular	P06_Perivascular	FCHSD2	0.325904	-0.615197	0.029	0.057	1	Down
06	Perivascular	P06_Perivascular	TBX3	0.325904	-0.372969	0.029	0.057	1	Down
06	Perivascular	P06_Perivascular	INTS7	0.326053	-1.3786	0.017	0.038	1	Down
06	Perivascular	P06_Perivascular	SMYD3	0.326053	-1.50988	0.017	0.038	1	Down
06	Perivascular	P06_Perivascular	B4GALT7	0.326053	-1.23544	0.017	0.038	1	Down
06	Perivascular	P06_Perivascular	LIPA	0.326053	-0.615094	0.017	0.038	1	Down
06	Perivascular	P06_Perivascular	TMTC3	0.326053	-1.24035	0.017	0.038	1	Down
06	Perivascular	P06_Perivascular	JMJD8	0.326053	-1.15172	0.017	0.038	1	Down
06	Perivascular	P06_Perivascular	CLN3	0.326053	-1.78906	0.017	0.038	1	Down
06	Perivascular	P06_Perivascular	PTPN1	0.326375	0.381172	0.042	0.075	1	Up
06	Perivascular	P06_Perivascular	INPP5B	0.327486	0.744614	0.054	0.094	1	Up
06	Perivascular	P06_Perivascular	PTPRS	0.327486	0.474697	0.054	0.094	1	Up
06	Perivascular	P06_Perivascular	SOGA1	0.327486	0.623712	0.054	0.094	1	Up
06	Perivascular	P06_Perivascular	ACTG2	0.327842	0.607543	0.179	0.132	1	Up
06	Perivascular	P06_Perivascular	SERINC1	0.328106	0.472744	0.108	0.17	1	Up
06	Perivascular	P06_Perivascular	TSR3	0.328442	1.12299	0.075	0.038	1	Up
06	Perivascular	P06_Perivascular	SERTAD2	0.328716	-0.600049	0.029	0.057	1	Down
06	Perivascular	P06_Perivascular	HDAC3	0.328716	-0.482133	0.029	0.057	1	Down
06	Perivascular	P06_Perivascular	DECR1	0.328716	-0.512327	0.029	0.057	1	Down
06	Perivascular	P06_Perivascular	CRTC2	0.32877	-0.152333	0.042	0.075	1	Down
06	Perivascular	P06_Perivascular	ABHD2	0.32877	0.222335	0.042	0.075	1	Up
06	Perivascular	P06_Perivascular	RNASEK	0.32877	-0.152636	0.042	0.075	1	Down
06	Perivascular	P06_Perivascular	CTDNEP1	0.32877	0.381426	0.042	0.075	1	Up
06	Perivascular	P06_Perivascular	AKAP8	0.32877	-0.188393	0.042	0.075	1	Down
06	Perivascular	P06_Perivascular	DR1	0.328787	1.10077	0.05	0.019	1	Up
06	Perivascular	P06_Perivascular	ZNF568	0.328787	1.09293	0.05	0.019	1	Up
06	Perivascular	P06_Perivascular	SAMD4B	0.328787	1.34342	0.05	0.019	1	Up
06	Perivascular	P06_Perivascular	PHLDA2	0.329617	0.445861	0.054	0.094	1	Up
06	Perivascular	P06_Perivascular	B3GALT6	0.329663	-1.57154	0.017	0.038	1	Down
06	Perivascular	P06_Perivascular	ZFYVE9	0.329663	-0.237907	0.017	0.038	1	Down
06	Perivascular	P06_Perivascular	VANGL1	0.329663	-0.982262	0.017	0.038	1	Down
06	Perivascular	P06_Perivascular	ARHGAP15	0.329663	-1.13001	0.017	0.038	1	Down
06	Perivascular	P06_Perivascular	RXRB	0.329663	-1.22693	0.017	0.038	1	Down
06	Perivascular	P06_Perivascular	AFDN	0.329663	-3.02877	0.017	0.038	1	Down
06	Perivascular	P06_Perivascular	MSRA	0.329663	-1.22313	0.017	0.038	1	Down
06	Perivascular	P06_Perivascular	UBAC1	0.329663	-1.48401	0.017	0.038	1	Down
06	Perivascular	P06_Perivascular	UPF2	0.329663	-0.721854	0.017	0.038	1	Down
06	Perivascular	P06_Perivascular	PCBD1	0.329663	-1.58223	0.017	0.038	1	Down
06	Perivascular	P06_Perivascular	BMPR1A	0.329663	-2.3117	0.017	0.038	1	Down
06	Perivascular	P06_Perivascular	IRAK4	0.329663	-1.48938	0.017	0.038	1	Down
06	Perivascular	P06_Perivascular	DCAF11	0.329663	-1.95523	0.017	0.038	1	Down
06	Perivascular	P06_Perivascular	CEP170B	0.329663	-1.10163	0.017	0.038	1	Down
06	Perivascular	P06_Perivascular	ZNF646	0.329663	-1.27497	0.017	0.038	1	Down
06	Perivascular	P06_Perivascular	UBE2O	0.329663	-1.5173	0.017	0.038	1	Down
06	Perivascular	P06_Perivascular	CEP192	0.329663	-1.02387	0.017	0.038	1	Down
06	Perivascular	P06_Perivascular	ABCA7	0.329663	-1.27027	0.017	0.038	1	Down
06	Perivascular	P06_Perivascular	TOMM40	0.329663	-1.19317	0.017	0.038	1	Down
06	Perivascular	P06_Perivascular	ZNF577	0.329663	-1.89993	0.017	0.038	1	Down
06	Perivascular	P06_Perivascular	CDC42EP5	0.329663	-1.71749	0.017	0.038	1	Down
06	Perivascular	P06_Perivascular	ZNF444	0.329663	-1.17883	0.017	0.038	1	Down
06	Perivascular	P06_Perivascular	STK35	0.329663	-0.653851	0.017	0.038	1	Down
06	Perivascular	P06_Perivascular	STMN3	0.329663	-1.83449	0.017	0.038	1	Down
06	Perivascular	P06_Perivascular	TRABD	0.329663	-0.659619	0.017	0.038	1	Down
06	Perivascular	P06_Perivascular	ITM2A	0.329663	-1.83714	0.017	0.038	1	Down
06	Perivascular	P06_Perivascular	ACSL4	0.329663	-1.14745	0.017	0.038	1	Down
06	Perivascular	P06_Perivascular	MGLL	0.33128	0.8243	0.05	0.019	1	Up
06	Perivascular	P06_Perivascular	UXS1	0.331544	-0.735377	0.029	0.057	1	Down
06	Perivascular	P06_Perivascular	WFS1	0.331544	-0.894754	0.029	0.057	1	Down
06	Perivascular	P06_Perivascular	FBXL17	0.331544	-0.472986	0.029	0.057	1	Down
06	Perivascular	P06_Perivascular	VPS39	0.331544	-0.559547	0.029	0.057	1	Down
06	Perivascular	P06_Perivascular	NR2F6	0.331544	-0.558602	0.029	0.057	1	Down
06	Perivascular	P06_Perivascular	ARFRP1	0.331544	-1.54336	0.029	0.057	1	Down
06	Perivascular	P06_Perivascular	PI4KA	0.331757	0.998078	0.054	0.094	1	Up
06	Perivascular	P06_Perivascular	ARHGEF2	0.332192	0.173916	0.096	0.151	1	Up
06	Perivascular	P06_Perivascular	ANKRD10	0.332192	0.625394	0.096	0.151	1	Up
06	Perivascular	P06_Perivascular	TOP1	0.33253	0.931548	0.05	0.019	1	Up
06	Perivascular	P06_Perivascular	ITSN2	0.333118	1.44748	0.096	0.057	1	Up
06	Perivascular	P06_Perivascular	MTOR	0.333299	-0.868774	0.017	0.038	1	Down
06	Perivascular	P06_Perivascular	C1orf52	0.333299	-0.90421	0.017	0.038	1	Down
06	Perivascular	P06_Perivascular	MTF2	0.333299	-0.713599	0.017	0.038	1	Down
06	Perivascular	P06_Perivascular	COP1	0.333299	-0.397375	0.017	0.038	1	Down
06	Perivascular	P06_Perivascular	GPR137B	0.333299	-1.02427	0.017	0.038	1	Down
06	Perivascular	P06_Perivascular	PRKRA	0.333299	-0.475279	0.017	0.038	1	Down
06	Perivascular	P06_Perivascular	BBX	0.333299	-0.759344	0.017	0.038	1	Down
06	Perivascular	P06_Perivascular	CWC27	0.333299	-0.839121	0.017	0.038	1	Down
06	Perivascular	P06_Perivascular	PPWD1	0.333299	-1.37551	0.017	0.038	1	Down
06	Perivascular	P06_Perivascular	RNF217	0.333299	-0.638237	0.017	0.038	1	Down
06	Perivascular	P06_Perivascular	MYO1G	0.333299	-0.267173	0.017	0.038	1	Down
06	Perivascular	P06_Perivascular	SYPL1	0.333299	-0.601063	0.017	0.038	1	Down
06	Perivascular	P06_Perivascular	DERL1	0.333299	-0.780361	0.017	0.038	1	Down
06	Perivascular	P06_Perivascular	VWA5A	0.333299	-0.859101	0.017	0.038	1	Down
06	Perivascular	P06_Perivascular	CLEC2B	0.333299	-0.749909	0.017	0.038	1	Down
06	Perivascular	P06_Perivascular	INTS13	0.333299	-1.07316	0.017	0.038	1	Down
06	Perivascular	P06_Perivascular	SNRNP25	0.333299	-1.0568	0.017	0.038	1	Down
06	Perivascular	P06_Perivascular	USP36	0.333299	-0.770485	0.017	0.038	1	Down
06	Perivascular	P06_Perivascular	COLEC12	0.333299	-0.246788	0.017	0.038	1	Down
06	Perivascular	P06_Perivascular	HDHD2	0.333299	-0.888001	0.017	0.038	1	Down
06	Perivascular	P06_Perivascular	BCL2	0.333299	-1.09522	0.017	0.038	1	Down
06	Perivascular	P06_Perivascular	DDX39A	0.333299	-0.772658	0.017	0.038	1	Down
06	Perivascular	P06_Perivascular	ARHGAP33	0.333299	-0.813194	0.017	0.038	1	Down
06	Perivascular	P06_Perivascular	FBXO46	0.333299	-0.68938	0.017	0.038	1	Down
06	Perivascular	P06_Perivascular	ZNF784	0.333299	-0.887193	0.017	0.038	1	Down
06	Perivascular	P06_Perivascular	MAPK12	0.333299	-0.292422	0.017	0.038	1	Down
06	Perivascular	P06_Perivascular	PI4KB	0.333593	0.180265	0.042	0.075	1	Up
06	Perivascular	P06_Perivascular	RUSC1	0.333593	0.271078	0.042	0.075	1	Up
06	Perivascular	P06_Perivascular	BCL2L2	0.333593	0.30507	0.042	0.075	1	Up
06	Perivascular	P06_Perivascular	PPP2R5E	0.333593	0.213861	0.042	0.075	1	Up
06	Perivascular	P06_Perivascular	ITPK1	0.333868	2.5323	0.112	0.075	1	Up
06	Perivascular	P06_Perivascular	ISYNA1	0.334189	0.236642	0.083	0.132	1	Up
06	Perivascular	P06_Perivascular	C1orf43	0.334388	-0.220558	0.029	0.057	1	Down
06	Perivascular	P06_Perivascular	SH3BP5	0.334388	-0.418973	0.029	0.057	1	Down
06	Perivascular	P06_Perivascular	CCND3	0.334388	-0.286757	0.029	0.057	1	Down
06	Perivascular	P06_Perivascular	VIRMA	0.334388	-0.386455	0.029	0.057	1	Down
06	Perivascular	P06_Perivascular	PRCP	0.334388	-0.376946	0.029	0.057	1	Down
06	Perivascular	P06_Perivascular	ZDHHC17	0.334388	-0.118631	0.029	0.057	1	Down
06	Perivascular	P06_Perivascular	SYDE1	0.334388	-0.571639	0.029	0.057	1	Down
06	Perivascular	P06_Perivascular	CAMKMT	0.335125	-0.83329	0.017	0.038	1	Down
06	Perivascular	P06_Perivascular	ARPC1B	0.335549	0.454188	0.096	0.151	1	Up
06	Perivascular	P06_Perivascular	MT2A	0.335549	2.57482	0.112	0.075	1	Up
06	Perivascular	P06_Perivascular	ADCY3	0.335829	0.491985	0.171	0.264	1	Up
06	Perivascular	P06_Perivascular	EMC2	0.336022	0.785375	0.042	0.075	1	Up
06	Perivascular	P06_Perivascular	SURF4	0.336022	0.676939	0.042	0.075	1	Up
06	Perivascular	P06_Perivascular	PIAS2	0.336959	-1.09358	0.017	0.038	1	Down
06	Perivascular	P06_Perivascular	NDRG3	0.336959	-0.747539	0.017	0.038	1	Down
06	Perivascular	P06_Perivascular	ICMT	0.33696	-0.296121	0.017	0.038	1	Down
06	Perivascular	P06_Perivascular	ZNF593	0.33696	-0.354545	0.017	0.038	1	Down
06	Perivascular	P06_Perivascular	ZDHHC18	0.33696	-0.138896	0.017	0.038	1	Down
06	Perivascular	P06_Perivascular	DENND4B	0.33696	0.529978	0.017	0.038	1	Up
06	Perivascular	P06_Perivascular	STON1	0.33696	0.28552	0.017	0.038	1	Up
06	Perivascular	P06_Perivascular	CCDC115	0.33696	-0.541173	0.017	0.038	1	Down
06	Perivascular	P06_Perivascular	KLHL30	0.33696	-0.352	0.017	0.038	1	Down
06	Perivascular	P06_Perivascular	MKRN2	0.33696	0.246043	0.017	0.038	1	Up
06	Perivascular	P06_Perivascular	RAD54L2	0.33696	-0.383642	0.017	0.038	1	Down
06	Perivascular	P06_Perivascular	ZXDC	0.33696	-0.560147	0.017	0.038	1	Down
06	Perivascular	P06_Perivascular	EVC2	0.33696	-0.479062	0.017	0.038	1	Down
06	Perivascular	P06_Perivascular	ATG10	0.33696	-0.242307	0.017	0.038	1	Down
06	Perivascular	P06_Perivascular	TBC1D7	0.33696	-0.98542	0.017	0.038	1	Down
06	Perivascular	P06_Perivascular	AGER	0.33696	0.21573	0.017	0.038	1	Up
06	Perivascular	P06_Perivascular	NUDT1	0.33696	0.237373	0.017	0.038	1	Up
06	Perivascular	P06_Perivascular	GUSB	0.33696	-0.611075	0.017	0.038	1	Down
06	Perivascular	P06_Perivascular	LAPTM4B	0.33696	-0.628757	0.017	0.038	1	Down
06	Perivascular	P06_Perivascular	CYHR1	0.33696	-0.310754	0.017	0.038	1	Down
06	Perivascular	P06_Perivascular	VCP	0.33696	-0.238585	0.017	0.038	1	Down
06	Perivascular	P06_Perivascular	CARD19	0.33696	-0.479698	0.017	0.038	1	Down
06	Perivascular	P06_Perivascular	CDC123	0.33696	-0.663721	0.017	0.038	1	Down
06	Perivascular	P06_Perivascular	EXOC6	0.33696	-0.17561	0.017	0.038	1	Down
06	Perivascular	P06_Perivascular	HSD17B12	0.33696	-0.461583	0.017	0.038	1	Down
06	Perivascular	P06_Perivascular	GANAB	0.33696	-0.51776	0.017	0.038	1	Down
06	Perivascular	P06_Perivascular	BSCL2	0.33696	-0.848454	0.017	0.038	1	Down
06	Perivascular	P06_Perivascular	WDR74	0.33696	-0.130131	0.017	0.038	1	Down
06	Perivascular	P06_Perivascular	RCBTB1	0.33696	0.391352	0.017	0.038	1	Up
06	Perivascular	P06_Perivascular	LPCAT4	0.33696	0.398286	0.017	0.038	1	Up
06	Perivascular	P06_Perivascular	BBS4	0.33696	0.928155	0.017	0.038	1	Up
06	Perivascular	P06_Perivascular	TMEM8A	0.33696	-0.648618	0.017	0.038	1	Down
06	Perivascular	P06_Perivascular	SLC38A7	0.33696	-0.420668	0.017	0.038	1	Down
06	Perivascular	P06_Perivascular	SUZ12	0.33696	-0.558265	0.017	0.038	1	Down
06	Perivascular	P06_Perivascular	PGAP3	0.33696	-0.217072	0.017	0.038	1	Down
06	Perivascular	P06_Perivascular	PITPNC1	0.33696	0.443283	0.017	0.038	1	Up
06	Perivascular	P06_Perivascular	NDUFA7	0.33696	-0.492831	0.017	0.038	1	Down
06	Perivascular	P06_Perivascular	FARSA	0.33696	0.323989	0.017	0.038	1	Up
06	Perivascular	P06_Perivascular	ZNF254	0.33696	-0.794635	0.017	0.038	1	Down
06	Perivascular	P06_Perivascular	GGT7	0.33696	0.114216	0.017	0.038	1	Up
06	Perivascular	P06_Perivascular	TPST2	0.33696	-0.909663	0.017	0.038	1	Down
06	Perivascular	P06_Perivascular	KLF8	0.33696	-0.431491	0.017	0.038	1	Down
06	Perivascular	P06_Perivascular	EFHD2	0.337248	-0.327649	0.029	0.057	1	Down
06	Perivascular	P06_Perivascular	APBB3	0.337248	0.125662	0.029	0.057	1	Up
06	Perivascular	P06_Perivascular	ABCF1	0.337248	0.509171	0.029	0.057	1	Up
06	Perivascular	P06_Perivascular	ZHX2	0.337248	-0.183349	0.029	0.057	1	Down
06	Perivascular	P06_Perivascular	BUB3	0.337248	-0.305502	0.029	0.057	1	Down
06	Perivascular	P06_Perivascular	MINDY2	0.337248	-0.212205	0.029	0.057	1	Down
06	Perivascular	P06_Perivascular	ARMC6	0.337248	0.808539	0.029	0.057	1	Up
06	Perivascular	P06_Perivascular	EIF2B1	0.33823	0.948842	0.054	0.094	1	Up
06	Perivascular	P06_Perivascular	EMP2	0.338462	0.799609	0.042	0.075	1	Up
06	Perivascular	P06_Perivascular	YWHAH	0.338462	0.367439	0.042	0.075	1	Up
06	Perivascular	P06_Perivascular	VPS8	0.340123	0.643154	0.029	0.057	1	Up
06	Perivascular	P06_Perivascular	SUPT20H	0.340123	0.254562	0.029	0.057	1	Up
06	Perivascular	P06_Perivascular	ADAM10	0.340123	0.517273	0.029	0.057	1	Up
06	Perivascular	P06_Perivascular	CASKIN2	0.340123	0.444934	0.029	0.057	1	Up
06	Perivascular	P06_Perivascular	MAFB	0.340123	0.353909	0.029	0.057	1	Up
06	Perivascular	P06_Perivascular	SNX12	0.340123	0.472813	0.029	0.057	1	Up
06	Perivascular	P06_Perivascular	ST7L	0.340647	0.162697	0.017	0.038	1	Up
06	Perivascular	P06_Perivascular	PEX11B	0.340647	0.625033	0.017	0.038	1	Up
06	Perivascular	P06_Perivascular	DPY30	0.340647	-0.252901	0.017	0.038	1	Down
06	Perivascular	P06_Perivascular	INSIG2	0.340647	-0.326606	0.017	0.038	1	Down
06	Perivascular	P06_Perivascular	ALAS1	0.340647	-0.553096	0.017	0.038	1	Down
06	Perivascular	P06_Perivascular	ANAPC13	0.340647	0.193823	0.017	0.038	1	Up
06	Perivascular	P06_Perivascular	PAK2	0.340647	-0.192523	0.017	0.038	1	Down
06	Perivascular	P06_Perivascular	MAEA	0.340647	0.367177	0.017	0.038	1	Up
06	Perivascular	P06_Perivascular	OCIAD2	0.340647	0.143623	0.017	0.038	1	Up
06	Perivascular	P06_Perivascular	ZNF330	0.340647	-0.346107	0.017	0.038	1	Down
06	Perivascular	P06_Perivascular	HARS2	0.340647	0.350106	0.017	0.038	1	Up
06	Perivascular	P06_Perivascular	BMP6	0.340647	-0.475116	0.017	0.038	1	Down
06	Perivascular	P06_Perivascular	CDKAL1	0.340647	0.139068	0.017	0.038	1	Up
06	Perivascular	P06_Perivascular	GABBR1	0.340647	0.226933	0.017	0.038	1	Up
06	Perivascular	P06_Perivascular	C6orf120	0.340647	-0.699325	0.017	0.038	1	Down
06	Perivascular	P06_Perivascular	DNAAF5	0.340647	0.236846	0.017	0.038	1	Up
06	Perivascular	P06_Perivascular	TSC22D4	0.340647	-0.213707	0.017	0.038	1	Down
06	Perivascular	P06_Perivascular	FMC1	0.340647	-0.167937	0.017	0.038	1	Down
06	Perivascular	P06_Perivascular	GIMAP4	0.340647	0.199538	0.017	0.038	1	Up
06	Perivascular	P06_Perivascular	HACD4	0.340647	-0.780854	0.017	0.038	1	Down
06	Perivascular	P06_Perivascular	DCAF12	0.340647	-0.98048	0.017	0.038	1	Down
06	Perivascular	P06_Perivascular	STOML2	0.340647	-0.164383	0.017	0.038	1	Down
06	Perivascular	P06_Perivascular	P4HA1	0.340647	-0.350032	0.017	0.038	1	Down
06	Perivascular	P06_Perivascular	RPP30	0.340647	-0.268447	0.017	0.038	1	Down
06	Perivascular	P06_Perivascular	PTDSS2	0.340647	0.665587	0.017	0.038	1	Up
06	Perivascular	P06_Perivascular	FAM111A	0.340647	0.286724	0.017	0.038	1	Up
06	Perivascular	P06_Perivascular	ESRRA	0.340647	-0.295186	0.017	0.038	1	Down
06	Perivascular	P06_Perivascular	SF3B2	0.340647	-0.607253	0.017	0.038	1	Down
06	Perivascular	P06_Perivascular	P3H3	0.340647	0.267565	0.017	0.038	1	Up
06	Perivascular	P06_Perivascular	LMBR1L	0.340647	-0.187283	0.017	0.038	1	Down
06	Perivascular	P06_Perivascular	ZC3H10	0.340647	0.101759	0.017	0.038	1	Up
06	Perivascular	P06_Perivascular	RNF41	0.340647	-0.158725	0.017	0.038	1	Down
06	Perivascular	P06_Perivascular	N4BP2L1	0.340647	0.70539	0.017	0.038	1	Up
06	Perivascular	P06_Perivascular	TRIM13	0.340647	0.540112	0.017	0.038	1	Up
06	Perivascular	P06_Perivascular	CENPX	0.340647	0.522108	0.017	0.038	1	Up
06	Perivascular	P06_Perivascular	TMEM161A	0.340647	0.250582	0.017	0.038	1	Up
06	Perivascular	P06_Perivascular	PHF20	0.340647	-0.418266	0.017	0.038	1	Down
06	Perivascular	P06_Perivascular	GGA1	0.340647	-0.39399	0.017	0.038	1	Down
06	Perivascular	P06_Perivascular	GRIPAP1	0.340647	0.214238	0.017	0.038	1	Up
06	Perivascular	P06_Perivascular	HCFC1	0.340647	-0.300118	0.017	0.038	1	Down
06	Perivascular	P06_Perivascular	MBNL2	0.340914	0.734312	0.042	0.075	1	Up
06	Perivascular	P06_Perivascular	PSMD3	0.340914	0.518448	0.042	0.075	1	Up
06	Perivascular	P06_Perivascular	CRTC3	0.342328	0.69949	0.096	0.151	1	Up
06	Perivascular	P06_Perivascular	SETD1B	0.342905	2.14319	0.071	0.038	1	Up
06	Perivascular	P06_Perivascular	MKNK1	0.343014	-0.145378	0.029	0.057	1	Down
06	Perivascular	P06_Perivascular	PSME4	0.343014	0.310676	0.029	0.057	1	Up
06	Perivascular	P06_Perivascular	CCDC93	0.343014	0.166409	0.029	0.057	1	Up
06	Perivascular	P06_Perivascular	MIER3	0.343014	0.259101	0.029	0.057	1	Up
06	Perivascular	P06_Perivascular	PPP6C	0.343014	-0.473196	0.029	0.057	1	Down
06	Perivascular	P06_Perivascular	ANKRD13A	0.343014	1.34985	0.029	0.057	1	Up
06	Perivascular	P06_Perivascular	CNIH1	0.343014	0.22668	0.029	0.057	1	Up
06	Perivascular	P06_Perivascular	ZNF317	0.343014	0.127257	0.029	0.057	1	Up
06	Perivascular	P06_Perivascular	ELMO2	0.343014	0.510624	0.029	0.057	1	Up
06	Perivascular	P06_Perivascular	MAGED1	0.343014	0.480622	0.029	0.057	1	Up
06	Perivascular	P06_Perivascular	TCEAL9	0.343014	0.661565	0.029	0.057	1	Up
06	Perivascular	P06_Perivascular	ZBTB20	0.343376	1.42732	0.042	0.075	1	Up
06	Perivascular	P06_Perivascular	MSTO1	0.343377	0.573949	0.042	0.075	1	Up
06	Perivascular	P06_Perivascular	STAT2	0.343377	0.872731	0.042	0.075	1	Up
06	Perivascular	P06_Perivascular	MAF	0.343377	1.17126	0.042	0.075	1	Up
06	Perivascular	P06_Perivascular	CEP250	0.344359	0.361034	0.017	0.038	1	Up
06	Perivascular	P06_Perivascular	CPTP	0.34436	0.551099	0.017	0.038	1	Up
06	Perivascular	P06_Perivascular	FBXO42	0.34436	0.927135	0.017	0.038	1	Up
06	Perivascular	P06_Perivascular	HECTD3	0.34436	0.600489	0.017	0.038	1	Up
06	Perivascular	P06_Perivascular	MIER1	0.34436	0.337937	0.017	0.038	1	Up
06	Perivascular	P06_Perivascular	PRMT6	0.34436	0.578786	0.017	0.038	1	Up
06	Perivascular	P06_Perivascular	CD55	0.34436	1.27991	0.017	0.038	1	Up
06	Perivascular	P06_Perivascular	ZNF692	0.34436	0.211234	0.017	0.038	1	Up
06	Perivascular	P06_Perivascular	CCT4	0.34436	0.562044	0.017	0.038	1	Up
06	Perivascular	P06_Perivascular	CIAO1	0.34436	0.264343	0.017	0.038	1	Up
06	Perivascular	P06_Perivascular	DCAF17	0.34436	0.291655	0.017	0.038	1	Up
06	Perivascular	P06_Perivascular	TFG	0.34436	0.886113	0.017	0.038	1	Up
06	Perivascular	P06_Perivascular	SENP7	0.34436	0.493371	0.017	0.038	1	Up
06	Perivascular	P06_Perivascular	ACAD9	0.34436	0.198959	0.017	0.038	1	Up
06	Perivascular	P06_Perivascular	HLTF	0.34436	1.24355	0.017	0.038	1	Up
06	Perivascular	P06_Perivascular	CCDC149	0.34436	0.152589	0.017	0.038	1	Up
06	Perivascular	P06_Perivascular	CHIC2	0.34436	1.46147	0.017	0.038	1	Up
06	Perivascular	P06_Perivascular	FGF2	0.34436	0.924801	0.017	0.038	1	Up
06	Perivascular	P06_Perivascular	TMEM184C	0.34436	-0.188745	0.017	0.038	1	Down
06	Perivascular	P06_Perivascular	LMBRD2	0.34436	0.159028	0.017	0.038	1	Up
06	Perivascular	P06_Perivascular	TTC33	0.34436	-0.295335	0.017	0.038	1	Down
06	Perivascular	P06_Perivascular	HSPA4	0.34436	0.409312	0.017	0.038	1	Up
06	Perivascular	P06_Perivascular	SMAP1	0.34436	1.13046	0.017	0.038	1	Up
06	Perivascular	P06_Perivascular	USP45	0.34436	-0.230645	0.017	0.038	1	Down
06	Perivascular	P06_Perivascular	TSPYL4	0.34436	0.836032	0.017	0.038	1	Up
06	Perivascular	P06_Perivascular	HINT3	0.34436	-0.235845	0.017	0.038	1	Down
06	Perivascular	P06_Perivascular	AKAP7	0.34436	-0.338777	0.017	0.038	1	Down
06	Perivascular	P06_Perivascular	PEX3	0.34436	0.397366	0.017	0.038	1	Up
06	Perivascular	P06_Perivascular	LMTK2	0.34436	0.505447	0.017	0.038	1	Up
06	Perivascular	P06_Perivascular	IFRD1	0.34436	0.523892	0.017	0.038	1	Up
06	Perivascular	P06_Perivascular	SDCBP	0.34436	-0.13744	0.017	0.038	1	Down
06	Perivascular	P06_Perivascular	VCPIP1	0.34436	0.692995	0.017	0.038	1	Up
06	Perivascular	P06_Perivascular	LACTB2	0.34436	0.581809	0.017	0.038	1	Up
06	Perivascular	P06_Perivascular	MTAP	0.34436	0.151453	0.017	0.038	1	Up
06	Perivascular	P06_Perivascular	WDR37	0.34436	0.434652	0.017	0.038	1	Up
06	Perivascular	P06_Perivascular	XPNPEP1	0.34436	1.30684	0.017	0.038	1	Up
06	Perivascular	P06_Perivascular	FAM204A	0.34436	0.248779	0.017	0.038	1	Up
06	Perivascular	P06_Perivascular	EDRF1	0.34436	0.442665	0.017	0.038	1	Up
06	Perivascular	P06_Perivascular	PLAAT3	0.34436	1.29478	0.017	0.038	1	Up
06	Perivascular	P06_Perivascular	BBS1	0.34436	-0.388923	0.017	0.038	1	Down
06	Perivascular	P06_Perivascular	SSH3	0.34436	-0.164697	0.017	0.038	1	Down
06	Perivascular	P06_Perivascular	BORCS5	0.34436	0.722891	0.017	0.038	1	Up
06	Perivascular	P06_Perivascular	NCKAP5L	0.34436	0.155164	0.017	0.038	1	Up
06	Perivascular	P06_Perivascular	DIP2B	0.34436	0.434441	0.017	0.038	1	Up
06	Perivascular	P06_Perivascular	UHRF1BP1L	0.34436	0.25254	0.017	0.038	1	Up
06	Perivascular	P06_Perivascular	ERH	0.34436	0.829297	0.017	0.038	1	Up
06	Perivascular	P06_Perivascular	SYNJ2BP	0.34436	0.118649	0.017	0.038	1	Up
06	Perivascular	P06_Perivascular	TNFAIP8L3	0.34436	0.990063	0.017	0.038	1	Up
06	Perivascular	P06_Perivascular	MAPK6	0.34436	0.632191	0.017	0.038	1	Up
06	Perivascular	P06_Perivascular	ARID3B	0.34436	0.473107	0.017	0.038	1	Up
06	Perivascular	P06_Perivascular	WDR61	0.34436	0.316108	0.017	0.038	1	Up
06	Perivascular	P06_Perivascular	ARRDC4	0.34436	0.769911	0.017	0.038	1	Up
06	Perivascular	P06_Perivascular	MSRB1	0.34436	0.332299	0.017	0.038	1	Up
06	Perivascular	P06_Perivascular	KAT8	0.34436	0.658031	0.017	0.038	1	Up
06	Perivascular	P06_Perivascular	PIEZO1	0.34436	0.443658	0.017	0.038	1	Up
06	Perivascular	P06_Perivascular	PELP1	0.34436	-0.332646	0.017	0.038	1	Down
06	Perivascular	P06_Perivascular	LINC02693	0.34436	0.23133	0.017	0.038	1	Up
06	Perivascular	P06_Perivascular	GIT1	0.34436	0.136061	0.017	0.038	1	Up
06	Perivascular	P06_Perivascular	CISD3	0.34436	0.498821	0.017	0.038	1	Up
06	Perivascular	P06_Perivascular	NAT9	0.34436	-0.528152	0.017	0.038	1	Down
06	Perivascular	P06_Perivascular	LRRC45	0.34436	0.245984	0.017	0.038	1	Up
06	Perivascular	P06_Perivascular	SIRT2	0.34436	-0.264083	0.017	0.038	1	Down
06	Perivascular	P06_Perivascular	C19orf47	0.34436	0.774786	0.017	0.038	1	Up
06	Perivascular	P06_Perivascular	EML2	0.34436	0.693682	0.017	0.038	1	Up
06	Perivascular	P06_Perivascular	ATRN	0.34436	0.472347	0.017	0.038	1	Up
06	Perivascular	P06_Perivascular	ACSS2	0.34436	-0.134868	0.017	0.038	1	Down
06	Perivascular	P06_Perivascular	PCIF1	0.34436	0.817086	0.017	0.038	1	Up
06	Perivascular	P06_Perivascular	VPS26C	0.34436	-0.463554	0.017	0.038	1	Down
06	Perivascular	P06_Perivascular	THOC5	0.34436	1.27194	0.017	0.038	1	Up
06	Perivascular	P06_Perivascular	RNF215	0.34436	0.660536	0.017	0.038	1	Up
06	Perivascular	P06_Perivascular	PATZ1	0.34436	0.178216	0.017	0.038	1	Up
06	Perivascular	P06_Perivascular	EIF3D	0.34436	0.321225	0.017	0.038	1	Up
06	Perivascular	P06_Perivascular	ARSA	0.34436	-0.131131	0.017	0.038	1	Down
06	Perivascular	P06_Perivascular	TM9SF2	0.344711	-0.615289	0.071	0.113	1	Down
06	Perivascular	P06_Perivascular	CIITA	0.345851	1.52376	0.042	0.075	1	Up
06	Perivascular	P06_Perivascular	FBXO31	0.345851	0.35507	0.042	0.075	1	Up
06	Perivascular	P06_Perivascular	GADD45GIP1	0.345851	1.07239	0.042	0.075	1	Up
06	Perivascular	P06_Perivascular	GNG12	0.34592	0.129547	0.029	0.057	1	Up
06	Perivascular	P06_Perivascular	TSPAN2	0.34592	0.662817	0.029	0.057	1	Up
06	Perivascular	P06_Perivascular	DCAF6	0.34592	0.510826	0.029	0.057	1	Up
06	Perivascular	P06_Perivascular	MAP2	0.34592	0.45701	0.029	0.057	1	Up
06	Perivascular	P06_Perivascular	DPH3	0.34592	1.07515	0.029	0.057	1	Up
06	Perivascular	P06_Perivascular	EIF4G1	0.34592	0.864378	0.029	0.057	1	Up
06	Perivascular	P06_Perivascular	LEMD2	0.34592	0.243342	0.029	0.057	1	Up
06	Perivascular	P06_Perivascular	ASCC3	0.34592	0.641863	0.029	0.057	1	Up
06	Perivascular	P06_Perivascular	KLHL42	0.34592	0.618954	0.029	0.057	1	Up
06	Perivascular	P06_Perivascular	CNOT2	0.34592	0.687744	0.029	0.057	1	Up
06	Perivascular	P06_Perivascular	CHPT1	0.34592	0.345732	0.029	0.057	1	Up
06	Perivascular	P06_Perivascular	RBX1	0.34592	-0.225493	0.029	0.057	1	Down
06	Perivascular	P06_Perivascular	FBXW2	0.346676	-0.119931	0.071	0.113	1	Down
06	Perivascular	P06_Perivascular	TNFRSF1A	0.346848	0.559337	0.083	0.132	1	Up
06	Perivascular	P06_Perivascular	TNIK	0.347093	4.33391	0.017	0	1	Up
06	Perivascular	P06_Perivascular	NPHP4	0.347095	4.79812	0.017	0	1	Up
06	Perivascular	P06_Perivascular	PLOD1	0.347095	4.77021	0.017	0	1	Up
06	Perivascular	P06_Perivascular	TMCO4	0.347095	5.0841	0.017	0	1	Up
06	Perivascular	P06_Perivascular	ASAP3	0.347095	4.32702	0.017	0	1	Up
06	Perivascular	P06_Perivascular	TAF12	0.347095	4.30528	0.017	0	1	Up
06	Perivascular	P06_Perivascular	EPB41	0.347095	3.56567	0.017	0	1	Up
06	Perivascular	P06_Perivascular	YARS	0.347095	4.57655	0.017	0	1	Up
06	Perivascular	P06_Perivascular	LSM10	0.347095	5.68874	0.017	0	1	Up
06	Perivascular	P06_Perivascular	CITED4	0.347095	4.12823	0.017	0	1	Up
06	Perivascular	P06_Perivascular	ALG6	0.347095	4.98805	0.017	0	1	Up
06	Perivascular	P06_Perivascular	PHGDH	0.347095	4.30302	0.017	0	1	Up
06	Perivascular	P06_Perivascular	THEM4	0.347095	4.94824	0.017	0	1	Up
06	Perivascular	P06_Perivascular	HCN3	0.347095	3.69164	0.017	0	1	Up
06	Perivascular	P06_Perivascular	GPATCH4	0.347095	4.69845	0.017	0	1	Up
06	Perivascular	P06_Perivascular	ARHGAP30	0.347095	4.12772	0.017	0	1	Up
06	Perivascular	P06_Perivascular	FCGR2B	0.347095	4.37431	0.017	0	1	Up
06	Perivascular	P06_Perivascular	MPC2	0.347095	3.92666	0.017	0	1	Up
06	Perivascular	P06_Perivascular	EEF1AKNMT	0.347095	4.2024	0.017	0	1	Up
06	Perivascular	P06_Perivascular	CEP350	0.347095	4.27618	0.017	0	1	Up
06	Perivascular	P06_Perivascular	TIMM17A	0.347095	4.32908	0.017	0	1	Up
06	Perivascular	P06_Perivascular	MARC1	0.347095	4.59232	0.017	0	1	Up
06	Perivascular	P06_Perivascular	E2F6	0.347095	3.77942	0.017	0	1	Up
06	Perivascular	P06_Perivascular	KHK	0.347095	4.48974	0.017	0	1	Up
06	Perivascular	P06_Perivascular	PLGLB2	0.347095	4.41228	0.017	0	1	Up
06	Perivascular	P06_Perivascular	PSD4	0.347095	4.91314	0.017	0	1	Up
06	Perivascular	P06_Perivascular	GRB14	0.347095	5.02046	0.017	0	1	Up
06	Perivascular	P06_Perivascular	SCN3A	0.347095	4.37365	0.017	0	1	Up
06	Perivascular	P06_Perivascular	CSRNP3	0.347095	5.01072	0.017	0	1	Up
06	Perivascular	P06_Perivascular	MTX2	0.347095	5.25578	0.017	0	1	Up
06	Perivascular	P06_Perivascular	INPP1	0.347095	4.20703	0.017	0	1	Up
06	Perivascular	P06_Perivascular	SATB2	0.347095	4.57822	0.017	0	1	Up
06	Perivascular	P06_Perivascular	STK36	0.347095	3.4596	0.017	0	1	Up
06	Perivascular	P06_Perivascular	SLC16A14	0.347095	4.25075	0.017	0	1	Up
06	Perivascular	P06_Perivascular	HACL1	0.347095	4.57188	0.017	0	1	Up
06	Perivascular	P06_Perivascular	OXNAD1	0.347095	4.83277	0.017	0	1	Up
06	Perivascular	P06_Perivascular	ACKR2	0.347095	4.87658	0.017	0	1	Up
06	Perivascular	P06_Perivascular	COL7A1	0.347095	4.82999	0.017	0	1	Up
06	Perivascular	P06_Perivascular	PXK	0.347095	4.63163	0.017	0	1	Up
06	Perivascular	P06_Perivascular	GXYLT2	0.347095	4.17593	0.017	0	1	Up
06	Perivascular	P06_Perivascular	EBLN2	0.347095	4.24449	0.017	0	1	Up
06	Perivascular	P06_Perivascular	ROBO1	0.347095	4.77492	0.017	0	1	Up
06	Perivascular	P06_Perivascular	GBE1	0.347095	5.2089	0.017	0	1	Up
06	Perivascular	P06_Perivascular	B4GALT4	0.347095	4.55713	0.017	0	1	Up
06	Perivascular	P06_Perivascular	MRAS	0.347095	4.4868	0.017	0	1	Up
06	Perivascular	P06_Perivascular	CEP70	0.347095	4.25052	0.017	0	1	Up
06	Perivascular	P06_Perivascular	TIPARP	0.347095	4.42168	0.017	0	1	Up
06	Perivascular	P06_Perivascular	FAM131A	0.347095	4.06405	0.017	0	1	Up
06	Perivascular	P06_Perivascular	IGF2BP2	0.347095	3.663	0.017	0	1	Up
06	Perivascular	P06_Perivascular	FAM43A	0.347095	3.713	0.017	0	1	Up
06	Perivascular	P06_Perivascular	TACC3	0.347095	3.37921	0.017	0	1	Up
06	Perivascular	P06_Perivascular	GRK4	0.347095	4.42494	0.017	0	1	Up
06	Perivascular	P06_Perivascular	FAM200B	0.347095	3.69898	0.017	0	1	Up
06	Perivascular	P06_Perivascular	TAPT1	0.347095	5.26296	0.017	0	1	Up
06	Perivascular	P06_Perivascular	SEL1L3	0.347095	4.40634	0.017	0	1	Up
06	Perivascular	P06_Perivascular	ATP8A1	0.347095	4.1145	0.017	0	1	Up
06	Perivascular	P06_Perivascular	ANXA3	0.347095	4.21475	0.017	0	1	Up
06	Perivascular	P06_Perivascular	UNC5C	0.347095	4.07573	0.017	0	1	Up
06	Perivascular	P06_Perivascular	SLC9B2	0.347095	5.22998	0.017	0	1	Up
06	Perivascular	P06_Perivascular	AP1AR	0.347095	4.1237	0.017	0	1	Up
06	Perivascular	P06_Perivascular	PRDM5	0.347095	5.05968	0.017	0	1	Up
06	Perivascular	P06_Perivascular	MFSD8	0.347095	4.24142	0.017	0	1	Up
06	Perivascular	P06_Perivascular	GAB1	0.347095	4.6087	0.017	0	1	Up
06	Perivascular	P06_Perivascular	GATB	0.347095	4.67621	0.017	0	1	Up
06	Perivascular	P06_Perivascular	TRIM2	0.347095	5.00385	0.017	0	1	Up
06	Perivascular	P06_Perivascular	CEP44	0.347095	4.66392	0.017	0	1	Up
06	Perivascular	P06_Perivascular	CASP3	0.347095	4.42066	0.017	0	1	Up
06	Perivascular	P06_Perivascular	SLC25A4	0.347095	4.34088	0.017	0	1	Up
06	Perivascular	P06_Perivascular	SKP2	0.347095	4.98219	0.017	0	1	Up
06	Perivascular	P06_Perivascular	ZNF131	0.347095	4.20088	0.017	0	1	Up
06	Perivascular	P06_Perivascular	TNPO1	0.347095	5.34364	0.017	0	1	Up
06	Perivascular	P06_Perivascular	HOMER1	0.347095	4.59397	0.017	0	1	Up
06	Perivascular	P06_Perivascular	SEC24A	0.347095	4.33807	0.017	0	1	Up
06	Perivascular	P06_Perivascular	KLHL3	0.347095	5.63787	0.017	0	1	Up
06	Perivascular	P06_Perivascular	ERGIC1	0.347095	4.6963	0.017	0	1	Up
06	Perivascular	P06_Perivascular	BTN2A1	0.347095	3.84241	0.017	0	1	Up
06	Perivascular	P06_Perivascular	GLO1	0.347095	4.06647	0.017	0	1	Up
06	Perivascular	P06_Perivascular	RPF2	0.347095	5.05599	0.017	0	1	Up
06	Perivascular	P06_Perivascular	ZBTB2	0.347095	4.08378	0.017	0	1	Up
06	Perivascular	P06_Perivascular	HOXA4	0.347095	4.98828	0.017	0	1	Up
06	Perivascular	P06_Perivascular	LSM5	0.347095	4.37768	0.017	0	1	Up
06	Perivascular	P06_Perivascular	MPLKIP	0.347095	4.1146	0.017	0	1	Up
06	Perivascular	P06_Perivascular	POM121	0.347095	4.08051	0.017	0	1	Up
06	Perivascular	P06_Perivascular	CACNA2D1	0.347095	4.40445	0.017	0	1	Up
06	Perivascular	P06_Perivascular	GNG11	0.347095	4.11568	0.017	0	1	Up
06	Perivascular	P06_Perivascular	FLNC	0.347095	4.7875	0.017	0	1	Up
06	Perivascular	P06_Perivascular	TMEM140	0.347095	4.19079	0.017	0	1	Up
06	Perivascular	P06_Perivascular	ADCK2	0.347095	4.54773	0.017	0	1	Up
06	Perivascular	P06_Perivascular	TRBC1	0.347095	4.71449	0.017	0	1	Up
06	Perivascular	P06_Perivascular	DOK2	0.347095	5.1528	0.017	0	1	Up
06	Perivascular	P06_Perivascular	RAB11FIP1	0.347095	4.56632	0.017	0	1	Up
06	Perivascular	P06_Perivascular	SFRP1	0.347095	4.77466	0.017	0	1	Up
06	Perivascular	P06_Perivascular	SPIDR	0.347095	4.59896	0.017	0	1	Up
06	Perivascular	P06_Perivascular	UBXN2B	0.347095	3.85663	0.017	0	1	Up
06	Perivascular	P06_Perivascular	OSGIN2	0.347095	4.27622	0.017	0	1	Up
06	Perivascular	P06_Perivascular	TSPYL5	0.347095	4.58296	0.017	0	1	Up
06	Perivascular	P06_Perivascular	WDYHV1	0.347095	5.0592	0.017	0	1	Up
06	Perivascular	P06_Perivascular	FAM49B	0.347095	3.82577	0.017	0	1	Up
06	Perivascular	P06_Perivascular	SMC5	0.347095	5.42799	0.017	0	1	Up
06	Perivascular	P06_Perivascular	C9orf64	0.347095	4.7398	0.017	0	1	Up
06	Perivascular	P06_Perivascular	LPAR1	0.347095	4.56602	0.017	0	1	Up
06	Perivascular	P06_Perivascular	SUSD1	0.347095	4.09414	0.017	0	1	Up
06	Perivascular	P06_Perivascular	FKBP15	0.347095	4.89512	0.017	0	1	Up
06	Perivascular	P06_Perivascular	ATP5F1C	0.347095	3.88271	0.017	0	1	Up
06	Perivascular	P06_Perivascular	HSPA14.1	0.347095	4.70828	0.017	0	1	Up
06	Perivascular	P06_Perivascular	ARL5B	0.347095	5.00975	0.017	0	1	Up
06	Perivascular	P06_Perivascular	ABI1	0.347095	3.85845	0.017	0	1	Up
06	Perivascular	P06_Perivascular	FZD8	0.347095	4.07162	0.017	0	1	Up
06	Perivascular	P06_Perivascular	MARCH8	0.347095	5.32794	0.017	0	1	Up
06	Perivascular	P06_Perivascular	ZFAND4	0.347095	4.68392	0.017	0	1	Up
06	Perivascular	P06_Perivascular	ANK3	0.347095	5.07706	0.017	0	1	Up
06	Perivascular	P06_Perivascular	CCAR1	0.347095	5.32267	0.017	0	1	Up
06	Perivascular	P06_Perivascular	CC2D2B	0.347095	4.82624	0.017	0	1	Up
06	Perivascular	P06_Perivascular	NEURL1	0.347095	4.72934	0.017	0	1	Up
06	Perivascular	P06_Perivascular	CRACR2B	0.347095	4.01289	0.017	0	1	Up
06	Perivascular	P06_Perivascular	TNNT3	0.347095	4.64749	0.017	0	1	Up
06	Perivascular	P06_Perivascular	LYVE1	0.347095	5.02453	0.017	0	1	Up
06	Perivascular	P06_Perivascular	GALNT18	0.347095	4.36338	0.017	0	1	Up
06	Perivascular	P06_Perivascular	COMMD9	0.347095	4.2312	0.017	0	1	Up
06	Perivascular	P06_Perivascular	OSBP	0.347095	4.4282	0.017	0	1	Up
06	Perivascular	P06_Perivascular	TMEM258	0.347095	4.84451	0.017	0	1	Up
06	Perivascular	P06_Perivascular	TMEM223	0.347095	5.00065	0.017	0	1	Up
06	Perivascular	P06_Perivascular	NAALADL1	0.347095	4.31604	0.017	0	1	Up
06	Perivascular	P06_Perivascular	ZNRD2	0.347095	5.15456	0.017	0	1	Up
06	Perivascular	P06_Perivascular	CCS	0.347095	4.32815	0.017	0	1	Up
06	Perivascular	P06_Perivascular	CLCF1	0.347095	3.57638	0.017	0	1	Up
06	Perivascular	P06_Perivascular	RNF121	0.347095	4.09991	0.017	0	1	Up
06	Perivascular	P06_Perivascular	TSKU	0.347095	5.11042	0.017	0	1	Up
06	Perivascular	P06_Perivascular	USP28	0.347095	4.92301	0.017	0	1	Up
06	Perivascular	P06_Perivascular	IFT46	0.347095	4.19557	0.017	0	1	Up
06	Perivascular	P06_Perivascular	C12orf4	0.347095	5.38016	0.017	0	1	Up
06	Perivascular	P06_Perivascular	GPR162	0.347095	4.27748	0.017	0	1	Up
06	Perivascular	P06_Perivascular	USP5	0.347095	4.71589	0.017	0	1	Up
06	Perivascular	P06_Perivascular	FOXJ2	0.347095	4.85734	0.017	0	1	Up
06	Perivascular	P06_Perivascular	C3AR1	0.347095	4.4143	0.017	0	1	Up
06	Perivascular	P06_Perivascular	ABCD2	0.347095	4.40849	0.017	0	1	Up
06	Perivascular	P06_Perivascular	IGFBP6	0.347095	4.26478	0.017	0	1	Up
06	Perivascular	P06_Perivascular	CCT2	0.347095	4.91916	0.017	0	1	Up
06	Perivascular	P06_Perivascular	ANKS1B	0.347095	5.17852	0.017	0	1	Up
06	Perivascular	P06_Perivascular	ALDH1L2	0.347095	4.20842	0.017	0	1	Up
06	Perivascular	P06_Perivascular	ALKBH2	0.347095	4.10204	0.017	0	1	Up
06	Perivascular	P06_Perivascular	DDX54	0.347095	4.45953	0.017	0	1	Up
06	Perivascular	P06_Perivascular	FBXW8	0.347095	4.17994	0.017	0	1	Up
06	Perivascular	P06_Perivascular	HIP1R	0.347095	3.88066	0.017	0	1	Up
06	Perivascular	P06_Perivascular	GPALPP1	0.347095	4.06286	0.017	0	1	Up
06	Perivascular	P06_Perivascular	EBPL	0.347095	4.32293	0.017	0	1	Up
06	Perivascular	P06_Perivascular	SPRYD7	0.347095	4.58884	0.017	0	1	Up
06	Perivascular	P06_Perivascular	UBAC2	0.347095	5.35763	0.017	0	1	Up
06	Perivascular	P06_Perivascular	CIDEB	0.347095	4.47246	0.017	0	1	Up
06	Perivascular	P06_Perivascular	PPP2R3C	0.347095	4.36759	0.017	0	1	Up
06	Perivascular	P06_Perivascular	FANCM	0.347095	4.00797	0.017	0	1	Up
06	Perivascular	P06_Perivascular	PCNX4	0.347095	4.55219	0.017	0	1	Up
06	Perivascular	P06_Perivascular	ZFYVE26	0.347095	5.26311	0.017	0	1	Up
06	Perivascular	P06_Perivascular	TC2N	0.347095	4.45416	0.017	0	1	Up
06	Perivascular	P06_Perivascular	ASB2	0.347095	4.2062	0.017	0	1	Up
06	Perivascular	P06_Perivascular	IFI27L1	0.347095	4.96972	0.017	0	1	Up
06	Perivascular	P06_Perivascular	MEIS2	0.347095	4.48804	0.017	0	1	Up
06	Perivascular	P06_Perivascular	SEMA6D	0.347095	4.06553	0.017	0	1	Up
06	Perivascular	P06_Perivascular	KIF23	0.347095	3.77427	0.017	0	1	Up
06	Perivascular	P06_Perivascular	WHAMM	0.347095	3.54239	0.017	0	1	Up
06	Perivascular	P06_Perivascular	LRRC28	0.347095	4.47163	0.017	0	1	Up
06	Perivascular	P06_Perivascular	ZNF205	0.347095	3.74855	0.017	0	1	Up
06	Perivascular	P06_Perivascular	ZSCAN32	0.347095	3.91712	0.017	0	1	Up
06	Perivascular	P06_Perivascular	CLUAP1	0.347095	4.67181	0.017	0	1	Up
06	Perivascular	P06_Perivascular	PMM2	0.347095	5.80359	0.017	0	1	Up
06	Perivascular	P06_Perivascular	NOMO1	0.347095	4.02802	0.017	0	1	Up
06	Perivascular	P06_Perivascular	LCMT1	0.347095	4.5133	0.017	0	1	Up
06	Perivascular	P06_Perivascular	GTF3C1	0.347095	4.87867	0.017	0	1	Up
06	Perivascular	P06_Perivascular	GNAO1	0.347095	4.38212	0.017	0	1	Up
06	Perivascular	P06_Perivascular	CIAPIN1	0.347095	3.63193	0.017	0	1	Up
06	Perivascular	P06_Perivascular	CFAP20	0.347095	4.07161	0.017	0	1	Up
06	Perivascular	P06_Perivascular	CDYL2	0.347095	4.11789	0.017	0	1	Up
06	Perivascular	P06_Perivascular	GID4	0.347095	4.4359	0.017	0	1	Up
06	Perivascular	P06_Perivascular	NLE1	0.347095	3.83811	0.017	0	1	Up
06	Perivascular	P06_Perivascular	MYO19	0.347095	4.11544	0.017	0	1	Up
06	Perivascular	P06_Perivascular	CCR10	0.347095	5.36862	0.017	0	1	Up
06	Perivascular	P06_Perivascular	PPM1D	0.347095	4.69337	0.017	0	1	Up
06	Perivascular	P06_Perivascular	CEP95	0.347095	4.67032	0.017	0	1	Up
06	Perivascular	P06_Perivascular	AMZ2	0.347095	4.60902	0.017	0	1	Up
06	Perivascular	P06_Perivascular	CDC42EP4	0.347095	3.79071	0.017	0	1	Up
06	Perivascular	P06_Perivascular	CDR2L	0.347095	5.22232	0.017	0	1	Up
06	Perivascular	P06_Perivascular	ARMC7	0.347095	3.61161	0.017	0	1	Up
06	Perivascular	P06_Perivascular	C18orf25	0.347095	4.66912	0.017	0	1	Up
06	Perivascular	P06_Perivascular	C18orf54	0.347095	5.04557	0.017	0	1	Up
06	Perivascular	P06_Perivascular	ZNF627	0.347095	4.12865	0.017	0	1	Up
06	Perivascular	P06_Perivascular	ZNF44	0.347095	3.99397	0.017	0	1	Up
06	Perivascular	P06_Perivascular	PDCD5	0.347095	4.78974	0.017	0	1	Up
06	Perivascular	P06_Perivascular	MED29	0.347095	5.29043	0.017	0	1	Up
06	Perivascular	P06_Perivascular	DYRK1B	0.347095	4.77053	0.017	0	1	Up
06	Perivascular	P06_Perivascular	PAFAH1B3	0.347095	4.12899	0.017	0	1	Up
06	Perivascular	P06_Perivascular	ZNF284	0.347095	4.39763	0.017	0	1	Up
06	Perivascular	P06_Perivascular	FKRP	0.347095	5.34451	0.017	0	1	Up
06	Perivascular	P06_Perivascular	MEIS3	0.347095	4.25602	0.017	0	1	Up
06	Perivascular	P06_Perivascular	TFPT	0.347095	4.50261	0.017	0	1	Up
06	Perivascular	P06_Perivascular	ZBTB45	0.347095	3.77628	0.017	0	1	Up
06	Perivascular	P06_Perivascular	VPS16	0.347095	5.48137	0.017	0	1	Up
06	Perivascular	P06_Perivascular	SLC24A3	0.347095	3.74476	0.017	0	1	Up
06	Perivascular	P06_Perivascular	NCOA6	0.347095	4.19588	0.017	0	1	Up
06	Perivascular	P06_Perivascular	PARD6B	0.347095	4.12315	0.017	0	1	Up
06	Perivascular	P06_Perivascular	ZBTB46	0.347095	5.96892	0.017	0	1	Up
06	Perivascular	P06_Perivascular	IL10RB	0.347095	4.63295	0.017	0	1	Up
06	Perivascular	P06_Perivascular	ITGB2	0.347095	4.929	0.017	0	1	Up
06	Perivascular	P06_Perivascular	LSS	0.347095	4.44234	0.017	0	1	Up
06	Perivascular	P06_Perivascular	HSCB	0.347095	4.57325	0.017	0	1	Up
06	Perivascular	P06_Perivascular	NIPSNAP1	0.347095	4.01161	0.017	0	1	Up
06	Perivascular	P06_Perivascular	TCN2	0.347095	5.83392	0.017	0	1	Up
06	Perivascular	P06_Perivascular	EIF4ENIF1	0.347095	4.15815	0.017	0	1	Up
06	Perivascular	P06_Perivascular	NAGA	0.347095	4.53054	0.017	0	1	Up
06	Perivascular	P06_Perivascular	NUP50	0.347095	4.43094	0.017	0	1	Up
06	Perivascular	P06_Perivascular	CRELD2	0.347095	4.83189	0.017	0	1	Up
06	Perivascular	P06_Perivascular	ZFX	0.347095	4.14853	0.017	0	1	Up
06	Perivascular	P06_Perivascular	USP11	0.347095	4.57606	0.017	0	1	Up
06	Perivascular	P06_Perivascular	CAPN6	0.347095	4.49394	0.017	0	1	Up
06	Perivascular	P06_Perivascular	RBMX2	0.347095	3.84586	0.017	0	1	Up
06	Perivascular	P06_Perivascular	GPC3	0.347095	4.48534	0.017	0	1	Up
06	Perivascular	P06_Perivascular	INTS6L	0.347095	5.23178	0.017	0	1	Up
06	Perivascular	P06_Perivascular	PDZD4	0.347095	4.61339	0.017	0	1	Up
06	Perivascular	P06_Perivascular	TMEM187	0.347095	4.12681	0.017	0	1	Up
06	Perivascular	P06_Perivascular	PFN2	0.347193	2.37774	0.071	0.038	1	Up
06	Perivascular	P06_Perivascular	DAG1	0.347194	2.61579	0.071	0.038	1	Up
06	Perivascular	P06_Perivascular	YAP1	0.347334	0.539512	0.108	0.17	1	Up
06	Perivascular	P06_Perivascular	PCBP4	0.348842	0.286753	0.029	0.057	1	Up
06	Perivascular	P06_Perivascular	GOLGB1	0.348842	0.811831	0.029	0.057	1	Up
06	Perivascular	P06_Perivascular	FBXW7	0.348842	0.301056	0.029	0.057	1	Up
06	Perivascular	P06_Perivascular	HPS5	0.348842	0.347038	0.029	0.057	1	Up
06	Perivascular	P06_Perivascular	BAG5	0.348842	0.491012	0.029	0.057	1	Up
06	Perivascular	P06_Perivascular	BECN1	0.348842	0.515838	0.029	0.057	1	Up
06	Perivascular	P06_Perivascular	NUP85	0.348842	0.710217	0.029	0.057	1	Up
06	Perivascular	P06_Perivascular	PALLD	0.350607	0.568954	0.108	0.17	1	Up
06	Perivascular	P06_Perivascular	DYNC1I1	0.351779	0.889489	0.029	0.057	1	Up
06	Perivascular	P06_Perivascular	HNRNPR	0.35178	-0.361738	0.029	0.057	1	Down
06	Perivascular	P06_Perivascular	COX7A2L	0.35178	1.07118	0.029	0.057	1	Up
06	Perivascular	P06_Perivascular	NR2C2	0.35178	0.430566	0.029	0.057	1	Up
06	Perivascular	P06_Perivascular	EIF4E	0.35178	0.563247	0.029	0.057	1	Up
06	Perivascular	P06_Perivascular	MAML3	0.35178	1.12648	0.029	0.057	1	Up
06	Perivascular	P06_Perivascular	GPR20	0.35178	0.605805	0.029	0.057	1	Up
06	Perivascular	P06_Perivascular	ZBED5	0.35178	0.699949	0.029	0.057	1	Up
06	Perivascular	P06_Perivascular	SLC25A23	0.35178	0.642971	0.029	0.057	1	Up
06	Perivascular	P06_Perivascular	ATP11C	0.35178	0.923367	0.029	0.057	1	Up
06	Perivascular	P06_Perivascular	COBLL1	0.352659	0.670515	0.096	0.151	1	Up
06	Perivascular	P06_Perivascular	CRISPLD2	0.352659	1.13336	0.096	0.151	1	Up
06	Perivascular	P06_Perivascular	NRARP	0.353406	-0.172936	0.1	0.151	1	Down
06	Perivascular	P06_Perivascular	PECAM1	0.353899	0.539324	0.108	0.17	1	Up
06	Perivascular	P06_Perivascular	LUM	0.354606	0.118757	0.071	0.113	1	Up
06	Perivascular	P06_Perivascular	TMEM119	0.355872	1.92803	0.071	0.038	1	Up
06	Perivascular	P06_Perivascular	DDAH1	0.357168	3.61525	0.046	0.019	1	Up
06	Perivascular	P06_Perivascular	CANT1	0.357168	3.193	0.046	0.019	1	Up
06	Perivascular	P06_Perivascular	ECHDC2	0.357168	2.45398	0.046	0.019	1	Up
06	Perivascular	P06_Perivascular	PRKD3	0.357168	3.54837	0.046	0.019	1	Up
06	Perivascular	P06_Perivascular	PBRM1	0.357168	3.29127	0.046	0.019	1	Up
06	Perivascular	P06_Perivascular	CBLB	0.357168	3.55424	0.046	0.019	1	Up
06	Perivascular	P06_Perivascular	HES1	0.357168	3.58069	0.046	0.019	1	Up
06	Perivascular	P06_Perivascular	S1PR3	0.357168	3.63546	0.046	0.019	1	Up
06	Perivascular	P06_Perivascular	TM7SF3	0.357168	3.74309	0.046	0.019	1	Up
06	Perivascular	P06_Perivascular	ALDH2	0.357168	3.29409	0.046	0.019	1	Up
06	Perivascular	P06_Perivascular	PARP4	0.357168	2.87904	0.046	0.019	1	Up
06	Perivascular	P06_Perivascular	CFL2	0.357168	3.24961	0.046	0.019	1	Up
06	Perivascular	P06_Perivascular	PMP22	0.357168	2.81033	0.046	0.019	1	Up
06	Perivascular	P06_Perivascular	MBOAT7	0.357168	2.97486	0.046	0.019	1	Up
06	Perivascular	P06_Perivascular	TRIR	0.357898	0.377976	0.096	0.151	1	Up
06	Perivascular	P06_Perivascular	CRYAB	0.358599	1.94586	0.162	0.132	1	Up
06	Perivascular	P06_Perivascular	MARCH7	0.35982	0.426027	0.112	0.17	1	Up
06	Perivascular	P06_Perivascular	ACTR3	0.359899	2.94391	0.046	0.019	1	Up
06	Perivascular	P06_Perivascular	ALDH1B1	0.359899	1.93989	0.046	0.019	1	Up
06	Perivascular	P06_Perivascular	PHKB	0.359899	3.06712	0.046	0.019	1	Up
06	Perivascular	P06_Perivascular	VPS53	0.359899	1.89071	0.046	0.019	1	Up
06	Perivascular	P06_Perivascular	TBRG1	0.362643	2.62286	0.046	0.019	1	Up
06	Perivascular	P06_Perivascular	CEBPB	0.364678	-0.108014	0.071	0.113	1	Down
06	Perivascular	P06_Perivascular	KMT5B	0.365333	-1.0594	0.046	0.075	1	Down
06	Perivascular	P06_Perivascular	DNTTIP2	0.3654	2.30638	0.046	0.019	1	Up
06	Perivascular	P06_Perivascular	EIF3L	0.365796	-0.421208	0.058	0.094	1	Down
06	Perivascular	P06_Perivascular	PDZRN3	0.367629	0.752413	0.096	0.151	1	Up
06	Perivascular	P06_Perivascular	NDUFB11	0.36817	1.92723	0.046	0.019	1	Up
06	Perivascular	P06_Perivascular	ID3	0.368504	1.3046	0.217	0.189	1	Up
06	Perivascular	P06_Perivascular	SELENOM	0.368696	0.385397	0.242	0.358	1	Up
06	Perivascular	P06_Perivascular	MRTFA	0.368757	0.697808	0.071	0.113	1	Up
06	Perivascular	P06_Perivascular	ATP6V0E1	0.369143	1.57395	0.071	0.038	1	Up
06	Perivascular	P06_Perivascular	NPLOC4	0.37083	0.275725	0.1	0.151	1	Up
06	Perivascular	P06_Perivascular	MEGF6	0.370953	1.52478	0.046	0.019	1	Up
06	Perivascular	P06_Perivascular	NOP58	0.370953	1.68353	0.046	0.019	1	Up
06	Perivascular	P06_Perivascular	SLC22A17	0.370953	1.49187	0.046	0.019	1	Up
06	Perivascular	P06_Perivascular	PSAP	0.372602	0.153943	0.1	0.151	1	Up
06	Perivascular	P06_Perivascular	PPP6R1	0.372834	-1.71936	0.046	0.075	1	Down
06	Perivascular	P06_Perivascular	PITRM1	0.373634	1.08893	0.071	0.038	1	Up
06	Perivascular	P06_Perivascular	TRAPPC3	0.374762	0.126448	0.058	0.094	1	Up
06	Perivascular	P06_Perivascular	TGFB3	0.375268	-0.415539	0.1	0.151	1	Down
06	Perivascular	P06_Perivascular	SYMPK	0.375906	1.66262	0.092	0.057	1	Up
06	Perivascular	P06_Perivascular	PEA15	0.37616	0.449333	0.1	0.151	1	Up
06	Perivascular	P06_Perivascular	C2orf68	0.376558	1.19488	0.046	0.019	1	Up
06	Perivascular	P06_Perivascular	LDLR	0.376558	1.14458	0.046	0.019	1	Up
06	Perivascular	P06_Perivascular	EIF1B	0.376998	0.650044	0.071	0.113	1	Up
06	Perivascular	P06_Perivascular	RTN4	0.377024	0.212039	0.058	0.094	1	Up
06	Perivascular	P06_Perivascular	MTDH	0.377228	-0.997515	0.062	0.094	1	Down
06	Perivascular	P06_Perivascular	PODN	0.379076	0.440074	0.071	0.113	1	Up
06	Perivascular	P06_Perivascular	ANKHD1	0.379739	0.378305	0.1	0.151	1	Up
06	Perivascular	P06_Perivascular	RIMKLB	0.380429	-0.865703	0.046	0.075	1	Down
06	Perivascular	P06_Perivascular	RRAS	0.380799	0.521229	0.125	0.189	1	Up
06	Perivascular	P06_Perivascular	SNRNP200	0.381161	0.616716	0.071	0.113	1	Up
06	Perivascular	P06_Perivascular	U2SURP	0.381575	0.196594	0.058	0.094	1	Up
06	Perivascular	P06_Perivascular	CPNE3	0.381575	0.385698	0.058	0.094	1	Up
06	Perivascular	P06_Perivascular	OGT	0.383253	1.23611	0.071	0.113	1	Up
06	Perivascular	P06_Perivascular	PDLIM1	0.383862	0.200497	0.058	0.094	1	Up
06	Perivascular	P06_Perivascular	GRSF1	0.385009	0.836836	0.071	0.038	1	Up
06	Perivascular	P06_Perivascular	VPS41	0.385544	-0.646377	0.046	0.075	1	Down
06	Perivascular	P06_Perivascular	ZYX	0.386124	1.21332	0.217	0.189	1	Up
06	Perivascular	P06_Perivascular	RXRA	0.386158	0.262391	0.058	0.094	1	Up
06	Perivascular	P06_Perivascular	PDHB	0.386404	0.930745	0.071	0.113	1	Up
06	Perivascular	P06_Perivascular	HNRNPUL1	0.387459	0.747881	0.071	0.113	1	Up
06	Perivascular	P06_Perivascular	RCAN2	0.388068	1.88715	0.108	0.075	1	Up
06	Perivascular	P06_Perivascular	PLN	0.389381	1.45401	0.262	0.264	1	Up
06	Perivascular	P06_Perivascular	CTXN1	0.390521	3.01572	0.067	0.038	1	Up
06	Perivascular	P06_Perivascular	MAN1B1	0.390702	-0.354215	0.046	0.075	1	Down
06	Perivascular	P06_Perivascular	CAPN1	0.390702	-0.21247	0.046	0.075	1	Down
06	Perivascular	P06_Perivascular	NR1D2	0.390775	0.246464	0.058	0.094	1	Up
06	Perivascular	P06_Perivascular	CPLANE1	0.393096	0.732789	0.058	0.094	1	Up
06	Perivascular	P06_Perivascular	CSNK1E	0.393096	0.318431	0.058	0.094	1	Up
06	Perivascular	P06_Perivascular	IDH3G	0.393096	0.583118	0.058	0.094	1	Up
06	Perivascular	P06_Perivascular	ACAP2	0.393296	-0.434382	0.046	0.075	1	Down
06	Perivascular	P06_Perivascular	NUTF2	0.395426	0.861125	0.058	0.094	1	Up
06	Perivascular	P06_Perivascular	SS18	0.395426	0.550843	0.058	0.094	1	Up
06	Perivascular	P06_Perivascular	PARD3B	0.395901	-0.751357	0.046	0.075	1	Down
06	Perivascular	P06_Perivascular	PACS1	0.395901	-0.375012	0.046	0.075	1	Down
06	Perivascular	P06_Perivascular	FMO2	0.397686	1.60841	0.067	0.038	1	Up
06	Perivascular	P06_Perivascular	ITGA8	0.397763	0.452083	0.058	0.094	1	Up
06	Perivascular	P06_Perivascular	SNRK	0.398516	-0.72529	0.046	0.075	1	Down
06	Perivascular	P06_Perivascular	VAMP2	0.400109	0.821872	0.058	0.094	1	Up
06	Perivascular	P06_Perivascular	RPRD1A	0.400109	0.702546	0.058	0.094	1	Up
06	Perivascular	P06_Perivascular	BTG1	0.400245	2.20012	0.125	0.094	1	Up
06	Perivascular	P06_Perivascular	UBR5	0.401142	0.249965	0.046	0.075	1	Up
06	Perivascular	P06_Perivascular	ANKRD12	0.401142	-0.578005	0.046	0.075	1	Down
06	Perivascular	P06_Perivascular	CSDE1	0.402506	1.81365	0.067	0.038	1	Up
06	Perivascular	P06_Perivascular	MYC	0.402506	2.53023	0.067	0.038	1	Up
06	Perivascular	P06_Perivascular	BCL3	0.403778	0.241754	0.046	0.075	1	Up
06	Perivascular	P06_Perivascular	ZC2HC1A	0.406816	-0.675584	0.033	0.057	1	Down
06	Perivascular	P06_Perivascular	ZBTB16	0.407153	1.25206	0.225	0.208	1	Up
06	Perivascular	P06_Perivascular	ADARB1	0.407362	1.61005	0.067	0.038	1	Up
06	Perivascular	P06_Perivascular	UTRN	0.408017	-0.13252	0.238	0.321	1	Down
06	Perivascular	P06_Perivascular	HNRNPA3	0.408973	0.104823	0.104	0.151	1	Up
06	Perivascular	P06_Perivascular	STAB1	0.409081	0.727044	0.046	0.075	1	Up
06	Perivascular	P06_Perivascular	LDOC1	0.409081	0.115028	0.046	0.075	1	Up
06	Perivascular	P06_Perivascular	NUFIP2	0.409576	0.748061	0.058	0.094	1	Up
06	Perivascular	P06_Perivascular	ZNF148	0.409899	-1.48477	0.033	0.057	1	Down
06	Perivascular	P06_Perivascular	DYNLRB1	0.410486	1.68933	0.088	0.057	1	Up
06	Perivascular	P06_Perivascular	MAT2A	0.411686	0.367474	0.188	0.264	1	Up
06	Perivascular	P06_Perivascular	C19orf53	0.411748	0.207124	0.046	0.075	1	Up
06	Perivascular	P06_Perivascular	SMC6	0.412997	-1.40949	0.033	0.057	1	Down
06	Perivascular	P06_Perivascular	SCAP	0.412997	-0.9863	0.033	0.057	1	Down
06	Perivascular	P06_Perivascular	MAP1B	0.413346	1.44139	0.158	0.132	1	Up
06	Perivascular	P06_Perivascular	SEPTIN11	0.413668	-0.806479	0.062	0.094	1	Down
06	Perivascular	P06_Perivascular	MCRIP1	0.414199	0.373588	0.088	0.132	1	Up
06	Perivascular	P06_Perivascular	SRSF2	0.414359	0.981121	0.058	0.094	1	Up
06	Perivascular	P06_Perivascular	BIRC6	0.414425	0.351925	0.046	0.075	1	Up
06	Perivascular	P06_Perivascular	MARCKS	0.41471	1.73855	0.067	0.038	1	Up
06	Perivascular	P06_Perivascular	ATP5IF1	0.416108	3.11053	0.042	0.019	1	Up
06	Perivascular	P06_Perivascular	ITPKB	0.416108	3.03226	0.042	0.019	1	Up
06	Perivascular	P06_Perivascular	SEPTIN10	0.416108	3.5141	0.042	0.019	1	Up
06	Perivascular	P06_Perivascular	CHPF	0.416108	3.1532	0.042	0.019	1	Up
06	Perivascular	P06_Perivascular	FAM172A	0.416108	3.45138	0.042	0.019	1	Up
06	Perivascular	P06_Perivascular	RAPGEF5	0.416108	3.12063	0.042	0.019	1	Up
06	Perivascular	P06_Perivascular	DLD	0.416108	3.13349	0.042	0.019	1	Up
06	Perivascular	P06_Perivascular	RAB2A	0.416108	3.38569	0.042	0.019	1	Up
06	Perivascular	P06_Perivascular	ITFG2	0.416108	3.37188	0.042	0.019	1	Up
06	Perivascular	P06_Perivascular	SQOR	0.416108	2.86835	0.042	0.019	1	Up
06	Perivascular	P06_Perivascular	HOXB3	0.416108	2.93108	0.042	0.019	1	Up
06	Perivascular	P06_Perivascular	TRAPPC5	0.416108	2.77907	0.042	0.019	1	Up
06	Perivascular	P06_Perivascular	POLR2I	0.416108	2.97528	0.042	0.019	1	Up
06	Perivascular	P06_Perivascular	C20orf194	0.416108	2.45928	0.042	0.019	1	Up
06	Perivascular	P06_Perivascular	ANKRD17	0.416763	1.07938	0.058	0.094	1	Up
06	Perivascular	P06_Perivascular	CHMP2B	0.417023	3.83622	0.013	0	1	Up
06	Perivascular	P06_Perivascular	MAN1C1	0.417025	4.58774	0.013	0	1	Up
06	Perivascular	P06_Perivascular	TRNP1	0.417025	3.20076	0.013	0	1	Up
06	Perivascular	P06_Perivascular	TENT5B	0.417025	4.07072	0.013	0	1	Up
06	Perivascular	P06_Perivascular	ZMYM6	0.417025	4.12217	0.013	0	1	Up
06	Perivascular	P06_Perivascular	NCDN	0.417025	4.16147	0.013	0	1	Up
06	Perivascular	P06_Perivascular	RRAGC	0.417025	4.18473	0.013	0	1	Up
06	Perivascular	P06_Perivascular	ZFP69	0.417025	4.93982	0.013	0	1	Up
06	Perivascular	P06_Perivascular	P3H1	0.417025	4.24733	0.013	0	1	Up
06	Perivascular	P06_Perivascular	PTCH2	0.417025	5.0563	0.013	0	1	Up
06	Perivascular	P06_Perivascular	FGGY	0.417025	4.31967	0.013	0	1	Up
06	Perivascular	P06_Perivascular	HOOK1	0.417025	4.07343	0.013	0	1	Up
06	Perivascular	P06_Perivascular	EFCAB7	0.417025	4.18921	0.013	0	1	Up
06	Perivascular	P06_Perivascular	AK4	0.417025	3.76823	0.013	0	1	Up
06	Perivascular	P06_Perivascular	CCDC18	0.417025	3.60447	0.013	0	1	Up
06	Perivascular	P06_Perivascular	PLPPR4	0.417025	3.30932	0.013	0	1	Up
06	Perivascular	P06_Perivascular	DBT	0.417025	4.03455	0.013	0	1	Up
06	Perivascular	P06_Perivascular	SLC16A4	0.417025	4.93345	0.013	0	1	Up
06	Perivascular	P06_Perivascular	OVGP1	0.417025	3.85375	0.013	0	1	Up
06	Perivascular	P06_Perivascular	PPM1J	0.417025	4.11345	0.013	0	1	Up
06	Perivascular	P06_Perivascular	TTF2	0.417025	3.69426	0.013	0	1	Up
06	Perivascular	P06_Perivascular	HIST2H2BE	0.417025	3.58473	0.013	0	1	Up
06	Perivascular	P06_Perivascular	TUFT1	0.417025	4.56125	0.013	0	1	Up
06	Perivascular	P06_Perivascular	NPR1	0.417025	2.78747	0.013	0	1	Up
06	Perivascular	P06_Perivascular	SLC25A44	0.417025	4.10497	0.013	0	1	Up
06	Perivascular	P06_Perivascular	LRRC71	0.417025	3.72029	0.013	0	1	Up
06	Perivascular	P06_Perivascular	PCP4L1	0.417025	3.60161	0.013	0	1	Up
06	Perivascular	P06_Perivascular	FCGR2A	0.417025	3.82721	0.013	0	1	Up
06	Perivascular	P06_Perivascular	RGS4	0.417025	4.20179	0.013	0	1	Up
06	Perivascular	P06_Perivascular	POU2F1	0.417025	3.88578	0.013	0	1	Up
06	Perivascular	P06_Perivascular	MPZL1	0.417025	3.08785	0.013	0	1	Up
06	Perivascular	P06_Perivascular	DPT	0.417025	4.8516	0.013	0	1	Up
06	Perivascular	P06_Perivascular	SLC19A2	0.417025	2.88208	0.013	0	1	Up
06	Perivascular	P06_Perivascular	FMO3	0.417025	3.46317	0.013	0	1	Up
06	Perivascular	P06_Perivascular	IGFN1	0.417025	4.11033	0.013	0	1	Up
06	Perivascular	P06_Perivascular	YOD1	0.417025	4.33355	0.013	0	1	Up
06	Perivascular	P06_Perivascular	STUM	0.417025	4.15484	0.013	0	1	Up
06	Perivascular	P06_Perivascular	C1orf131	0.417025	3.40746	0.013	0	1	Up
06	Perivascular	P06_Perivascular	MATN3	0.417025	4.00803	0.013	0	1	Up
06	Perivascular	P06_Perivascular	SELENOI	0.417025	4.1418	0.013	0	1	Up
06	Perivascular	P06_Perivascular	SPAST	0.417025	4.24582	0.013	0	1	Up
06	Perivascular	P06_Perivascular	CEBPZ	0.417025	4.33473	0.013	0	1	Up
06	Perivascular	P06_Perivascular	PRKCE	0.417025	4.41973	0.013	0	1	Up
06	Perivascular	P06_Perivascular	FAM161A	0.417025	3.53926	0.013	0	1	Up
06	Perivascular	P06_Perivascular	SNRNP27	0.417025	4.19483	0.013	0	1	Up
06	Perivascular	P06_Perivascular	TACR1	0.417025	3.18821	0.013	0	1	Up
06	Perivascular	P06_Perivascular	RETSAT	0.417025	4.2269	0.013	0	1	Up
06	Perivascular	P06_Perivascular	ZNF514	0.417025	4.99051	0.013	0	1	Up
06	Perivascular	P06_Perivascular	GPAT2	0.417025	4.28592	0.013	0	1	Up
06	Perivascular	P06_Perivascular	LIPT1	0.417025	4.41909	0.013	0	1	Up
06	Perivascular	P06_Perivascular	NIFK	0.417025	4.46684	0.013	0	1	Up
06	Perivascular	P06_Perivascular	MMADHC	0.417025	4.4209	0.013	0	1	Up
06	Perivascular	P06_Perivascular	NR4A2	0.417025	3.58977	0.013	0	1	Up
06	Perivascular	P06_Perivascular	DHRS9	0.417025	4.00292	0.013	0	1	Up
06	Perivascular	P06_Perivascular	HAT1	0.417025	4.11562	0.013	0	1	Up
06	Perivascular	P06_Perivascular	METAP1D	0.417025	3.77742	0.013	0	1	Up
06	Perivascular	P06_Perivascular	HOXD3	0.417025	3.88291	0.013	0	1	Up
06	Perivascular	P06_Perivascular	OSGEPL1	0.417025	4.75875	0.013	0	1	Up
06	Perivascular	P06_Perivascular	HIBCH	0.417025	3.65198	0.013	0	1	Up
06	Perivascular	P06_Perivascular	KCTD18	0.417025	5.04977	0.013	0	1	Up
06	Perivascular	P06_Perivascular	TTLL4	0.417025	3.52567	0.013	0	1	Up
06	Perivascular	P06_Perivascular	ATG16L1	0.417025	3.29019	0.013	0	1	Up
06	Perivascular	P06_Perivascular	ARL4C	0.417025	4.31408	0.013	0	1	Up
06	Perivascular	P06_Perivascular	SCLY	0.417025	3.50423	0.013	0	1	Up
06	Perivascular	P06_Perivascular	GPR35	0.417025	3.82085	0.013	0	1	Up
06	Perivascular	P06_Perivascular	TIMP4	0.417025	4.13023	0.013	0	1	Up
06	Perivascular	P06_Perivascular	CMC1	0.417025	3.57978	0.013	0	1	Up
06	Perivascular	P06_Perivascular	TMPPE	0.417025	4.04172	0.013	0	1	Up
06	Perivascular	P06_Perivascular	SCN11A	0.417025	3.54736	0.013	0	1	Up
06	Perivascular	P06_Perivascular	LARS2	0.417025	3.32364	0.013	0	1	Up
06	Perivascular	P06_Perivascular	CCR2	0.417025	4.81453	0.013	0	1	Up
06	Perivascular	P06_Perivascular	NCKIPSD	0.417025	3.55795	0.013	0	1	Up
06	Perivascular	P06_Perivascular	SLC25A20	0.417025	3.75519	0.013	0	1	Up
06	Perivascular	P06_Perivascular	HEMK1	0.417025	3.88668	0.013	0	1	Up
06	Perivascular	P06_Perivascular	ABHD6	0.417025	3.91654	0.013	0	1	Up
06	Perivascular	P06_Perivascular	FAM107A	0.417025	4.04008	0.013	0	1	Up
06	Perivascular	P06_Perivascular	SHQ1	0.417025	4.30766	0.013	0	1	Up
06	Perivascular	P06_Perivascular	COL8A1	0.417025	3.98172	0.013	0	1	Up
06	Perivascular	P06_Perivascular	UMPS	0.417025	4.52852	0.013	0	1	Up
06	Perivascular	P06_Perivascular	RPN1	0.417025	3.29583	0.013	0	1	Up
06	Perivascular	P06_Perivascular	HMCES	0.417025	4.49795	0.013	0	1	Up
06	Perivascular	P06_Perivascular	ETV5	0.417025	3.74721	0.013	0	1	Up
06	Perivascular	P06_Perivascular	XXYLT1	0.417025	3.6197	0.013	0	1	Up
06	Perivascular	P06_Perivascular	NCBP2AS2	0.417025	3.82148	0.013	0	1	Up
06	Perivascular	P06_Perivascular	PIGZ	0.417025	4.5196	0.013	0	1	Up
06	Perivascular	P06_Perivascular	ADRA2C	0.417025	4.17962	0.013	0	1	Up
06	Perivascular	P06_Perivascular	PPARGC1A	0.417025	3.63085	0.013	0	1	Up
06	Perivascular	P06_Perivascular	COMMD8	0.417025	4.09405	0.013	0	1	Up
06	Perivascular	P06_Perivascular	DCUN1D4	0.417025	4.42246	0.013	0	1	Up
06	Perivascular	P06_Perivascular	HOPX	0.417025	4.5493	0.013	0	1	Up
06	Perivascular	P06_Perivascular	UGT2B17	0.417025	3.76861	0.013	0	1	Up
06	Perivascular	P06_Perivascular	NAAA	0.417025	4.95527	0.013	0	1	Up
06	Perivascular	P06_Perivascular	PAQR3	0.417025	4.72058	0.013	0	1	Up
06	Perivascular	P06_Perivascular	RASGEF1B	0.417025	4.77799	0.013	0	1	Up
06	Perivascular	P06_Perivascular	HERC5	0.417025	4.38862	0.013	0	1	Up
06	Perivascular	P06_Perivascular	ADH1B	0.417025	4.84767	0.013	0	1	Up
06	Perivascular	P06_Perivascular	CFI	0.417025	4.12416	0.013	0	1	Up
06	Perivascular	P06_Perivascular	PABPC4L	0.417025	4.04874	0.013	0	1	Up
06	Perivascular	P06_Perivascular	NAA15	0.417025	3.62988	0.013	0	1	Up
06	Perivascular	P06_Perivascular	HHIP	0.417025	5.25692	0.013	0	1	Up
06	Perivascular	P06_Perivascular	PRMT9	0.417025	4.65161	0.013	0	1	Up
06	Perivascular	P06_Perivascular	MSMO1	0.417025	3.7292	0.013	0	1	Up
06	Perivascular	P06_Perivascular	CLCN3	0.417025	3.8569	0.013	0	1	Up
06	Perivascular	P06_Perivascular	TPPP	0.417025	4.55358	0.013	0	1	Up
06	Perivascular	P06_Perivascular	ADAMTS12	0.417025	4.15807	0.013	0	1	Up
06	Perivascular	P06_Perivascular	RANBP3L	0.417025	4.26498	0.013	0	1	Up
06	Perivascular	P06_Perivascular	PAIP1	0.417025	4.02126	0.013	0	1	Up
06	Perivascular	P06_Perivascular	ZSWIM6	0.417025	3.98349	0.013	0	1	Up
06	Perivascular	P06_Perivascular	SGTB	0.417025	2.58658	0.013	0	1	Up
06	Perivascular	P06_Perivascular	OCLN	0.417025	3.75428	0.013	0	1	Up
06	Perivascular	P06_Perivascular	HMGCR	0.417025	4.29509	0.013	0	1	Up
06	Perivascular	P06_Perivascular	PDE8B	0.417025	4.53869	0.013	0	1	Up
06	Perivascular	P06_Perivascular	SCAMP1	0.417025	3.25303	0.013	0	1	Up
06	Perivascular	P06_Perivascular	SLF1	0.417025	4.2282	0.013	0	1	Up
06	Perivascular	P06_Perivascular	COMMD10	0.417025	3.26617	0.013	0	1	Up
06	Perivascular	P06_Perivascular	ARHGAP26	0.417025	4.00188	0.013	0	1	Up
06	Perivascular	P06_Perivascular	ARHGEF37	0.417025	4.07396	0.013	0	1	Up
06	Perivascular	P06_Perivascular	CYFIP2	0.417025	4.499	0.013	0	1	Up
06	Perivascular	P06_Perivascular	ADRA1B	0.417025	3.82568	0.013	0	1	Up
06	Perivascular	P06_Perivascular	TRIM7	0.417025	4.07581	0.013	0	1	Up
06	Perivascular	P06_Perivascular	ECI2	0.417025	4.01847	0.013	0	1	Up
06	Perivascular	P06_Perivascular	ACOT13	0.417025	4.44627	0.013	0	1	Up
06	Perivascular	P06_Perivascular	NRM	0.417025	4.06807	0.013	0	1	Up
06	Perivascular	P06_Perivascular	LST1	0.417025	5.38099	0.013	0	1	Up
06	Perivascular	P06_Perivascular	SKIV2L	0.417025	4.73183	0.013	0	1	Up
06	Perivascular	P06_Perivascular	SPDEF	0.417025	3.87726	0.013	0	1	Up
06	Perivascular	P06_Perivascular	MDGA1	0.417025	4.22234	0.013	0	1	Up
06	Perivascular	P06_Perivascular	POLR1C	0.417025	4.62027	0.013	0	1	Up
06	Perivascular	P06_Perivascular	SLC25A27	0.417025	3.66856	0.013	0	1	Up
06	Perivascular	P06_Perivascular	HMGCLL1	0.417025	3.64018	0.013	0	1	Up
06	Perivascular	P06_Perivascular	PGM3	0.417025	3.3617	0.013	0	1	Up
06	Perivascular	P06_Perivascular	SMPD2	0.417025	4.72425	0.013	0	1	Up
06	Perivascular	P06_Perivascular	TBPL1	0.417025	4.57473	0.013	0	1	Up
06	Perivascular	P06_Perivascular	ABRACL	0.417025	3.82609	0.013	0	1	Up
06	Perivascular	P06_Perivascular	PHACTR2	0.417025	3.60291	0.013	0	1	Up
06	Perivascular	P06_Perivascular	ARMT1	0.417025	4.36329	0.013	0	1	Up
06	Perivascular	P06_Perivascular	ACAT2	0.417025	4.6111	0.013	0	1	Up
06	Perivascular	P06_Perivascular	AGMO	0.417025	5.38206	0.013	0	1	Up
06	Perivascular	P06_Perivascular	HOXA5	0.417025	4.23479	0.013	0	1	Up
06	Perivascular	P06_Perivascular	CPVL	0.417025	4.18785	0.013	0	1	Up
06	Perivascular	P06_Perivascular	YAE1	0.417025	3.85605	0.013	0	1	Up
06	Perivascular	P06_Perivascular	COA1	0.417025	3.82005	0.013	0	1	Up
06	Perivascular	P06_Perivascular	TMEM243	0.417025	3.88582	0.013	0	1	Up
06	Perivascular	P06_Perivascular	DNAJB9	0.417025	4.05432	0.013	0	1	Up
06	Perivascular	P06_Perivascular	TFEC	0.417025	4.49703	0.013	0	1	Up
06	Perivascular	P06_Perivascular	TSPAN12	0.417025	4.29092	0.013	0	1	Up
06	Perivascular	P06_Perivascular	PLXNA4	0.417025	4.02585	0.013	0	1	Up
06	Perivascular	P06_Perivascular	ZC3HAV1L	0.417025	3.93523	0.013	0	1	Up
06	Perivascular	P06_Perivascular	TRBC2	0.417025	3.62228	0.013	0	1	Up
06	Perivascular	P06_Perivascular	ZNF777	0.417025	3.27739	0.013	0	1	Up
06	Perivascular	P06_Perivascular	EPHX2	0.417025	3.44745	0.013	0	1	Up
06	Perivascular	P06_Perivascular	NSMAF	0.417025	4.16023	0.013	0	1	Up
06	Perivascular	P06_Perivascular	BHLHE22	0.417025	3.90696	0.013	0	1	Up
06	Perivascular	P06_Perivascular	TERF1	0.417025	4.4367	0.013	0	1	Up
06	Perivascular	P06_Perivascular	CHMP4C	0.417025	3.92918	0.013	0	1	Up
06	Perivascular	P06_Perivascular	WWP1	0.417025	3.75138	0.013	0	1	Up
06	Perivascular	P06_Perivascular	RIPK2	0.417025	4.82086	0.013	0	1	Up
06	Perivascular	P06_Perivascular	DCAF13	0.417025	3.79455	0.013	0	1	Up
06	Perivascular	P06_Perivascular	ZFPM2	0.417025	4.22659	0.013	0	1	Up
06	Perivascular	P06_Perivascular	MAL2	0.417025	3.42497	0.013	0	1	Up
06	Perivascular	P06_Perivascular	KLHL38	0.417025	3.93092	0.013	0	1	Up
06	Perivascular	P06_Perivascular	TMEM71	0.417025	4.11866	0.013	0	1	Up
06	Perivascular	P06_Perivascular	BOP1	0.417025	4.55991	0.013	0	1	Up
06	Perivascular	P06_Perivascular	SIGMAR1	0.417025	3.58367	0.013	0	1	Up
06	Perivascular	P06_Perivascular	ROR2	0.417025	4.36926	0.013	0	1	Up
06	Perivascular	P06_Perivascular	OMD	0.417025	4.20802	0.013	0	1	Up
06	Perivascular	P06_Perivascular	FSD1L	0.417025	4.56714	0.013	0	1	Up
06	Perivascular	P06_Perivascular	KIAA1958	0.417025	3.90914	0.013	0	1	Up
06	Perivascular	P06_Perivascular	HDHD3	0.417025	4.57028	0.013	0	1	Up
06	Perivascular	P06_Perivascular	TRIM32	0.417025	3.96971	0.013	0	1	Up
06	Perivascular	P06_Perivascular	NR6A1	0.417025	3.71565	0.013	0	1	Up
06	Perivascular	P06_Perivascular	PTRH1	0.417025	4.80148	0.013	0	1	Up
06	Perivascular	P06_Perivascular	SLC27A4	0.417025	3.74365	0.013	0	1	Up
06	Perivascular	P06_Perivascular	KYAT1	0.417025	3.44835	0.013	0	1	Up
06	Perivascular	P06_Perivascular	PHYHD1	0.417025	3.72807	0.013	0	1	Up
06	Perivascular	P06_Perivascular	EXOSC2	0.417025	3.32147	0.013	0	1	Up
06	Perivascular	P06_Perivascular	TSC1	0.417025	3.82373	0.013	0	1	Up
06	Perivascular	P06_Perivascular	AJM1	0.417025	3.90612	0.013	0	1	Up
06	Perivascular	P06_Perivascular	EGR2	0.417025	4.60288	0.013	0	1	Up
06	Perivascular	P06_Perivascular	AIFM2	0.417025	4.75584	0.013	0	1	Up
06	Perivascular	P06_Perivascular	SPOCK2	0.417025	4.74712	0.013	0	1	Up
06	Perivascular	P06_Perivascular	DNAJB12	0.417025	4.41273	0.013	0	1	Up
06	Perivascular	P06_Perivascular	PLAU	0.417025	4.28318	0.013	0	1	Up
06	Perivascular	P06_Perivascular	LRMDA	0.417025	3.70757	0.013	0	1	Up
06	Perivascular	P06_Perivascular	CEP55	0.417025	4.54858	0.013	0	1	Up
06	Perivascular	P06_Perivascular	HPSE2	0.417025	4.12338	0.013	0	1	Up
06	Perivascular	P06_Perivascular	DNMBP	0.417025	4.24034	0.013	0	1	Up
06	Perivascular	P06_Perivascular	PCGF6	0.417025	4.9519	0.013	0	1	Up
06	Perivascular	P06_Perivascular	PRDX3	0.417025	4.02313	0.013	0	1	Up
06	Perivascular	P06_Perivascular	TALDO1	0.417025	4.23209	0.013	0	1	Up
06	Perivascular	P06_Perivascular	TRIM66	0.417025	3.57727	0.013	0	1	Up
06	Perivascular	P06_Perivascular	CYP2R1	0.417025	4.17458	0.013	0	1	Up
06	Perivascular	P06_Perivascular	PACSIN3	0.417025	3.73077	0.013	0	1	Up
06	Perivascular	P06_Perivascular	TKFC	0.417025	4.07248	0.013	0	1	Up
06	Perivascular	P06_Perivascular	TUT1	0.417025	5.00778	0.013	0	1	Up
06	Perivascular	P06_Perivascular	MEN1	0.417025	3.63642	0.013	0	1	Up
06	Perivascular	P06_Perivascular	ATG2A	0.417025	3.73595	0.013	0	1	Up
06	Perivascular	P06_Perivascular	DPP3	0.417025	4.33743	0.013	0	1	Up
06	Perivascular	P06_Perivascular	ALDH3B1	0.417025	3.85134	0.013	0	1	Up
06	Perivascular	P06_Perivascular	CAPN5	0.417025	3.67139	0.013	0	1	Up
