## Supplementary Table S5 for "RANKL inhibition spatially rewires the microenvironment of luminal breast cancer" (part 13 of 29)

### Sheet: B) DEGs by patient Visium HD (continued)
Patient	Cell type	Source ID	Gene	p_val	avg_log2FC	pct.1	pct.2	p_val_adj	Direction
06	Perivascular	P06_Perivascular	PDGFD	0.417025	4.80411	0.013	0	1	Up
06	Perivascular	P06_Perivascular	NPAT	0.417025	3.73147	0.013	0	1	Up
06	Perivascular	P06_Perivascular	FDXACB1	0.417025	4.01551	0.013	0	1	Up
06	Perivascular	P06_Perivascular	DLAT	0.417025	3.50592	0.013	0	1	Up
06	Perivascular	P06_Perivascular	MPZL3	0.417025	3.97266	0.013	0	1	Up
06	Perivascular	P06_Perivascular	RNF26	0.417025	3.20158	0.013	0	1	Up
06	Perivascular	P06_Perivascular	ROBO3	0.417025	4.09661	0.013	0	1	Up
06	Perivascular	P06_Perivascular	TMEM218	0.417025	3.78321	0.013	0	1	Up
06	Perivascular	P06_Perivascular	FAM118B	0.417025	3.87551	0.013	0	1	Up
06	Perivascular	P06_Perivascular	JAM3	0.417025	4.28718	0.013	0	1	Up
06	Perivascular	P06_Perivascular	LPAR5	0.417025	4.39402	0.013	0	1	Up
06	Perivascular	P06_Perivascular	RBP5	0.417025	4.32044	0.013	0	1	Up
06	Perivascular	P06_Perivascular	CLEC9A	0.417025	4.24632	0.013	0	1	Up
06	Perivascular	P06_Perivascular	CLEC1A	0.417025	4.84077	0.013	0	1	Up
06	Perivascular	P06_Perivascular	MAGOHB	0.417025	4.32258	0.013	0	1	Up
06	Perivascular	P06_Perivascular	WBP11	0.417025	3.11294	0.013	0	1	Up
06	Perivascular	P06_Perivascular	ERP27	0.417025	3.13901	0.013	0	1	Up
06	Perivascular	P06_Perivascular	SLC2A13	0.417025	4.35933	0.013	0	1	Up
06	Perivascular	P06_Perivascular	SLC48A1	0.417025	4.14114	0.013	0	1	Up
06	Perivascular	P06_Perivascular	PRPF40B	0.417025	5.01885	0.013	0	1	Up
06	Perivascular	P06_Perivascular	MMP19	0.417025	3.71059	0.013	0	1	Up
06	Perivascular	P06_Perivascular	IRAK3	0.417025	4.50653	0.013	0	1	Up
06	Perivascular	P06_Perivascular	KRR1	0.417025	4.08942	0.013	0	1	Up
06	Perivascular	P06_Perivascular	DUSP6	0.417025	3.83966	0.013	0	1	Up
06	Perivascular	P06_Perivascular	GALNT4	0.417025	4.01625	0.013	0	1	Up
06	Perivascular	P06_Perivascular	TMPO	0.417025	3.07364	0.013	0	1	Up
06	Perivascular	P06_Perivascular	HSP90B1	0.417025	4.32371	0.013	0	1	Up
06	Perivascular	P06_Perivascular	TDG	0.417025	3.65295	0.013	0	1	Up
06	Perivascular	P06_Perivascular	VPS33A	0.417025	3.82233	0.013	0	1	Up
06	Perivascular	P06_Perivascular	ADGRD1	0.417025	4.80187	0.013	0	1	Up
06	Perivascular	P06_Perivascular	DDX51	0.417025	3.88342	0.013	0	1	Up
06	Perivascular	P06_Perivascular	PXMP2	0.417025	4.10425	0.013	0	1	Up
06	Perivascular	P06_Perivascular	CHFR	0.417025	3.99241	0.013	0	1	Up
06	Perivascular	P06_Perivascular	POMP	0.417025	3.57802	0.013	0	1	Up
06	Perivascular	P06_Perivascular	NHLRC3	0.417025	3.85992	0.013	0	1	Up
06	Perivascular	P06_Perivascular	FOXO1	0.417025	3.88969	0.013	0	1	Up
06	Perivascular	P06_Perivascular	KBTBD7	0.417025	4.1998	0.013	0	1	Up
06	Perivascular	P06_Perivascular	SUCLA2	0.417025	4.32037	0.013	0	1	Up
06	Perivascular	P06_Perivascular	NUDT15	0.417025	4.84928	0.013	0	1	Up
06	Perivascular	P06_Perivascular	CKAP2	0.417025	4.95751	0.013	0	1	Up
06	Perivascular	P06_Perivascular	TDRD3	0.417025	4.3022	0.013	0	1	Up
06	Perivascular	P06_Perivascular	MZT1	0.417025	3.95256	0.013	0	1	Up
06	Perivascular	P06_Perivascular	LMO7	0.417025	3.77339	0.013	0	1	Up
06	Perivascular	P06_Perivascular	NDFIP2	0.417025	4.2505	0.013	0	1	Up
06	Perivascular	P06_Perivascular	RNASE6	0.417025	5.13927	0.013	0	1	Up
06	Perivascular	P06_Perivascular	TRAC	0.417025	3.95888	0.013	0	1	Up
06	Perivascular	P06_Perivascular	ABHD4	0.417025	3.62428	0.013	0	1	Up
06	Perivascular	P06_Perivascular	CDH24	0.417025	4.07331	0.013	0	1	Up
06	Perivascular	P06_Perivascular	REC8	0.417025	3.50428	0.013	0	1	Up
06	Perivascular	P06_Perivascular	PRKD1	0.417025	3.71867	0.013	0	1	Up
06	Perivascular	P06_Perivascular	DNAAF2	0.417025	4.99911	0.013	0	1	Up
06	Perivascular	P06_Perivascular	ATL1	0.417025	3.7153	0.013	0	1	Up
06	Perivascular	P06_Perivascular	FAM161B	0.417025	3.8158	0.013	0	1	Up
06	Perivascular	P06_Perivascular	ERG28	0.417025	4.48921	0.013	0	1	Up
06	Perivascular	P06_Perivascular	FLRT2	0.417025	4.22594	0.013	0	1	Up
06	Perivascular	P06_Perivascular	GOLGA5	0.417025	4.28966	0.013	0	1	Up
06	Perivascular	P06_Perivascular	SPINT1	0.417025	2.52618	0.013	0	1	Up
06	Perivascular	P06_Perivascular	LCMT2	0.417025	4.48598	0.013	0	1	Up
06	Perivascular	P06_Perivascular	LACTB	0.417025	3.59161	0.013	0	1	Up
06	Perivascular	P06_Perivascular	CSNK1G1	0.417025	4.8436	0.013	0	1	Up
06	Perivascular	P06_Perivascular	PDCD7	0.417025	4.01082	0.013	0	1	Up
06	Perivascular	P06_Perivascular	INTS14	0.417025	3.66618	0.013	0	1	Up
06	Perivascular	P06_Perivascular	LRRC49	0.417025	4.08419	0.013	0	1	Up
06	Perivascular	P06_Perivascular	RCN2	0.417025	4.71168	0.013	0	1	Up
06	Perivascular	P06_Perivascular	MEX3B	0.417025	3.71909	0.013	0	1	Up
06	Perivascular	P06_Perivascular	RAMAC	0.417025	3.82241	0.013	0	1	Up
06	Perivascular	P06_Perivascular	LINS1	0.417025	3.45502	0.013	0	1	Up
06	Perivascular	P06_Perivascular	SNRPA1	0.417025	4.03392	0.013	0	1	Up
06	Perivascular	P06_Perivascular	ZNF598	0.417025	3.93869	0.013	0	1	Up
06	Perivascular	P06_Perivascular	ROGDI	0.417025	4.65772	0.013	0	1	Up
06	Perivascular	P06_Perivascular	SOCS1	0.417025	3.69696	0.013	0	1	Up
06	Perivascular	P06_Perivascular	SNN	0.417025	4.71143	0.013	0	1	Up
06	Perivascular	P06_Perivascular	KIF22	0.417025	4.39814	0.013	0	1	Up
06	Perivascular	P06_Perivascular	ZNF720	0.417025	4.91158	0.013	0	1	Up
06	Perivascular	P06_Perivascular	ZNF267	0.417025	4.69046	0.013	0	1	Up
06	Perivascular	P06_Perivascular	MT1M	0.417025	4.31012	0.013	0	1	Up
06	Perivascular	P06_Perivascular	CARMIL2	0.417025	4.73833	0.013	0	1	Up
06	Perivascular	P06_Perivascular	PLA2G15	0.417025	4.83188	0.013	0	1	Up
06	Perivascular	P06_Perivascular	NOB1	0.417025	3.73262	0.013	0	1	Up
06	Perivascular	P06_Perivascular	KIAA0513	0.417025	4.06944	0.013	0	1	Up
06	Perivascular	P06_Perivascular	CLDN7	0.417025	3.89855	0.013	0	1	Up
06	Perivascular	P06_Perivascular	ADPRM	0.417025	4.41802	0.013	0	1	Up
06	Perivascular	P06_Perivascular	ZNF286A	0.417025	3.57403	0.013	0	1	Up
06	Perivascular	P06_Perivascular	ALDOC	0.417025	4.66071	0.013	0	1	Up
06	Perivascular	P06_Perivascular	ACACA	0.417025	4.37562	0.013	0	1	Up
06	Perivascular	P06_Perivascular	LINC00672	0.417025	4.27584	0.013	0	1	Up
06	Perivascular	P06_Perivascular	RAPGEFL1	0.417025	3.45448	0.013	0	1	Up
06	Perivascular	P06_Perivascular	KAT2A	0.417025	3.50091	0.013	0	1	Up
06	Perivascular	P06_Perivascular	PSME3	0.417025	3.79351	0.013	0	1	Up
06	Perivascular	P06_Perivascular	ACSF2	0.417025	3.91006	0.013	0	1	Up
06	Perivascular	P06_Perivascular	TRIM65	0.417025	5.07071	0.013	0	1	Up
06	Perivascular	P06_Perivascular	EPB41L3	0.417025	3.89266	0.013	0	1	Up
06	Perivascular	P06_Perivascular	FHOD3	0.417025	3.69694	0.013	0	1	Up
06	Perivascular	P06_Perivascular	ZBTB7C	0.417025	3.72928	0.013	0	1	Up
06	Perivascular	P06_Perivascular	ELAC1	0.417025	3.74628	0.013	0	1	Up
06	Perivascular	P06_Perivascular	RAB27B	0.417025	4.77213	0.013	0	1	Up
06	Perivascular	P06_Perivascular	NEDD4L	0.417025	3.51005	0.013	0	1	Up
06	Perivascular	P06_Perivascular	PMAIP1	0.417025	2.60144	0.013	0	1	Up
06	Perivascular	P06_Perivascular	DSEL	0.417025	3.52494	0.013	0	1	Up
06	Perivascular	P06_Perivascular	ZNF516	0.417025	3.6154	0.013	0	1	Up
06	Perivascular	P06_Perivascular	ILVBL	0.417025	3.89508	0.013	0	1	Up
06	Perivascular	P06_Perivascular	MAST3	0.417025	5.39224	0.013	0	1	Up
06	Perivascular	P06_Perivascular	SSBP4	0.417025	4.53866	0.013	0	1	Up
06	Perivascular	P06_Perivascular	CRLF1	0.417025	3.72496	0.013	0	1	Up
06	Perivascular	P06_Perivascular	ZNF569	0.417025	3.54782	0.013	0	1	Up
06	Perivascular	P06_Perivascular	ZNF780A	0.417025	4.68561	0.013	0	1	Up
06	Perivascular	P06_Perivascular	SERTAD1	0.417025	3.21616	0.013	0	1	Up
06	Perivascular	P06_Perivascular	CEACAM19	0.417025	4.12238	0.013	0	1	Up
06	Perivascular	P06_Perivascular	DHX34	0.417025	4.22676	0.013	0	1	Up
06	Perivascular	P06_Perivascular	NOSIP	0.417025	5.26692	0.013	0	1	Up
06	Perivascular	P06_Perivascular	ATF5	0.417025	3.3586	0.013	0	1	Up
06	Perivascular	P06_Perivascular	ZNF665	0.417025	3.63902	0.013	0	1	Up
06	Perivascular	P06_Perivascular	ZNF211	0.417025	2.82653	0.013	0	1	Up
06	Perivascular	P06_Perivascular	CSNK2A1	0.417025	4.88686	0.013	0	1	Up
06	Perivascular	P06_Perivascular	RBBP9	0.417025	3.99088	0.013	0	1	Up
06	Perivascular	P06_Perivascular	SEC23B	0.417025	4.01366	0.013	0	1	Up
06	Perivascular	P06_Perivascular	AAR2	0.417025	3.72975	0.013	0	1	Up
06	Perivascular	P06_Perivascular	DONSON	0.417025	3.93062	0.013	0	1	Up
06	Perivascular	P06_Perivascular	PSMG1	0.417025	3.54352	0.013	0	1	Up
06	Perivascular	P06_Perivascular	YPEL1	0.417025	5.75539	0.013	0	1	Up
06	Perivascular	P06_Perivascular	ZNF70	0.417025	3.97877	0.013	0	1	Up
06	Perivascular	P06_Perivascular	LRRC75B	0.417025	5.33353	0.013	0	1	Up
06	Perivascular	P06_Perivascular	SEC14L2	0.417025	4.3618	0.013	0	1	Up
06	Perivascular	P06_Perivascular	RASD2	0.417025	5.32032	0.013	0	1	Up
06	Perivascular	P06_Perivascular	KCTD17	0.417025	4.14306	0.013	0	1	Up
06	Perivascular	P06_Perivascular	GCAT	0.417025	3.84074	0.013	0	1	Up
06	Perivascular	P06_Perivascular	MICALL1	0.417025	3.96592	0.013	0	1	Up
06	Perivascular	P06_Perivascular	ST13	0.417025	4.04772	0.013	0	1	Up
06	Perivascular	P06_Perivascular	PHETA2	0.417025	4.55243	0.013	0	1	Up
06	Perivascular	P06_Perivascular	RTL6	0.417025	3.70356	0.013	0	1	Up
06	Perivascular	P06_Perivascular	ARSD	0.417025	3.86203	0.013	0	1	Up
06	Perivascular	P06_Perivascular	MID1	0.417025	4.03956	0.013	0	1	Up
06	Perivascular	P06_Perivascular	PRPS2	0.417025	4.62887	0.013	0	1	Up
06	Perivascular	P06_Perivascular	TCEANC	0.417025	3.6409	0.013	0	1	Up
06	Perivascular	P06_Perivascular	GEMIN8	0.417025	3.95357	0.013	0	1	Up
06	Perivascular	P06_Perivascular	BMX	0.417025	4.23194	0.013	0	1	Up
06	Perivascular	P06_Perivascular	CHST7	0.417025	4.2359	0.013	0	1	Up
06	Perivascular	P06_Perivascular	CFP	0.417025	4.62975	0.013	0	1	Up
06	Perivascular	P06_Perivascular	EDA2R	0.417025	4.00674	0.013	0	1	Up
06	Perivascular	P06_Perivascular	PGK1	0.417025	4.69102	0.013	0	1	Up
06	Perivascular	P06_Perivascular	TAF9B	0.417025	4.31116	0.013	0	1	Up
06	Perivascular	P06_Perivascular	KLHL4	0.417025	4.99144	0.013	0	1	Up
06	Perivascular	P06_Perivascular	TSPAN6	0.417025	4.08506	0.013	0	1	Up
06	Perivascular	P06_Perivascular	SRPX2	0.417025	4.15128	0.013	0	1	Up
06	Perivascular	P06_Perivascular	CENPI	0.417025	4.89593	0.013	0	1	Up
06	Perivascular	P06_Perivascular	TIMM8A	0.417025	3.93129	0.013	0	1	Up
06	Perivascular	P06_Perivascular	TMEM164	0.417025	4.35319	0.013	0	1	Up
06	Perivascular	P06_Perivascular	LRCH2	0.417025	3.69505	0.013	0	1	Up
06	Perivascular	P06_Perivascular	XIAP	0.417025	3.40149	0.013	0	1	Up
06	Perivascular	P06_Perivascular	ZDHHC9	0.417025	4.6629	0.013	0	1	Up
06	Perivascular	P06_Perivascular	ENOX2	0.417025	3.73343	0.013	0	1	Up
06	Perivascular	P06_Perivascular	ZNF75D	0.417025	3.66865	0.013	0	1	Up
06	Perivascular	P06_Perivascular	NSDHL	0.417025	4.41817	0.013	0	1	Up
06	Perivascular	P06_Perivascular	UBL4A	0.417025	3.95065	0.013	0	1	Up
06	Perivascular	P06_Perivascular	BRCC3	0.417025	4.72456	0.013	0	1	Up
06	Perivascular	P06_Perivascular	SMIM14	0.417112	0.4947	0.046	0.075	1	Up
06	Perivascular	P06_Perivascular	CFAP97	0.417112	1.08632	0.046	0.075	1	Up
06	Perivascular	P06_Perivascular	SAP30L	0.417112	0.514847	0.046	0.075	1	Up
06	Perivascular	P06_Perivascular	CCDC7	0.417112	0.404783	0.046	0.075	1	Up
06	Perivascular	P06_Perivascular	AKAP1	0.41834	0.500587	0.129	0.189	1	Up
06	Perivascular	P06_Perivascular	RFTN1	0.419233	-0.790434	0.033	0.057	1	Down
06	Perivascular	P06_Perivascular	ATF6B	0.419233	2.49181	0.042	0.019	1	Up
06	Perivascular	P06_Perivascular	PACS2	0.419233	2.00839	0.042	0.019	1	Up
06	Perivascular	P06_Perivascular	GNA11	0.419233	2.42151	0.042	0.019	1	Up
06	Perivascular	P06_Perivascular	PIP5K1C	0.41981	0.483657	0.046	0.075	1	Up
06	Perivascular	P06_Perivascular	MTUS1	0.41981	0.972103	0.046	0.075	1	Up
06	Perivascular	P06_Perivascular	BICD2	0.41981	0.636985	0.046	0.075	1	Up
06	Perivascular	P06_Perivascular	BEX3	0.41981	0.69741	0.046	0.075	1	Up
06	Perivascular	P06_Perivascular	UBE2D3	0.420726	-0.75913	0.062	0.094	1	Down
06	Perivascular	P06_Perivascular	A4GALT	0.422371	-0.869656	0.033	0.057	1	Down
06	Perivascular	P06_Perivascular	PRPF38A	0.422372	-0.415425	0.033	0.057	1	Down
06	Perivascular	P06_Perivascular	FAM136A	0.422372	2.29019	0.042	0.019	1	Up
06	Perivascular	P06_Perivascular	PIK3R1	0.422372	2.45036	0.042	0.019	1	Up
06	Perivascular	P06_Perivascular	KIAA1191	0.422372	1.55909	0.042	0.019	1	Up
06	Perivascular	P06_Perivascular	GABPB2	0.422518	0.556074	0.046	0.075	1	Up
06	Perivascular	P06_Perivascular	MED13L	0.422518	0.912663	0.046	0.075	1	Up
06	Perivascular	P06_Perivascular	EHD1	0.424549	2.5351	0.104	0.075	1	Up
06	Perivascular	P06_Perivascular	SNRPC	0.425236	1.03314	0.046	0.075	1	Up
06	Perivascular	P06_Perivascular	PVR	0.425236	0.199263	0.046	0.075	1	Up
06	Perivascular	P06_Perivascular	WWTR1	0.42547	-0.45543	0.062	0.094	1	Down
06	Perivascular	P06_Perivascular	ENO1	0.425524	-0.721364	0.033	0.057	1	Down
06	Perivascular	P06_Perivascular	JPT2	0.425524	1.67983	0.042	0.019	1	Up
06	Perivascular	P06_Perivascular	SAP18	0.425642	0.23667	0.075	0.113	1	Up
06	Perivascular	P06_Perivascular	MRNIP	0.427964	0.531256	0.046	0.075	1	Up
06	Perivascular	P06_Perivascular	ZNHIT6	0.427965	0.740058	0.046	0.075	1	Up
06	Perivascular	P06_Perivascular	COA4	0.427965	0.727177	0.046	0.075	1	Up
06	Perivascular	P06_Perivascular	SMARCD1	0.427965	0.598497	0.046	0.075	1	Up
06	Perivascular	P06_Perivascular	LYST	0.42869	-0.554089	0.033	0.057	1	Down
06	Perivascular	P06_Perivascular	PPP1R3C	0.428691	1.45852	0.042	0.019	1	Up
06	Perivascular	P06_Perivascular	SETDB2	0.428691	1.60428	0.042	0.019	1	Up
06	Perivascular	P06_Perivascular	ARFGEF2	0.428691	1.47588	0.042	0.019	1	Up
06	Perivascular	P06_Perivascular	SUGP2	0.428834	-0.331444	0.079	0.113	1	Down
06	Perivascular	P06_Perivascular	LTBP4	0.429839	1.60573	0.158	0.132	1	Up
06	Perivascular	P06_Perivascular	LPP	0.429905	1.27623	0.242	0.226	1	Up
06	Perivascular	P06_Perivascular	PYGB	0.430031	1.3337	0.088	0.057	1	Up
06	Perivascular	P06_Perivascular	RNH1	0.430703	0.823809	0.046	0.075	1	Up
06	Perivascular	P06_Perivascular	ADIPOR1	0.43187	-0.915238	0.033	0.057	1	Down
06	Perivascular	P06_Perivascular	CPEB4	0.43187	-0.61012	0.033	0.057	1	Down
06	Perivascular	P06_Perivascular	RNF141	0.43187	-0.102747	0.033	0.057	1	Down
06	Perivascular	P06_Perivascular	LRRC4B	0.43187	-0.55189	0.033	0.057	1	Down
06	Perivascular	P06_Perivascular	BCL7B	0.433452	0.926717	0.046	0.075	1	Up
06	Perivascular	P06_Perivascular	VPS13B	0.433628	-0.45041	0.092	0.132	1	Down
06	Perivascular	P06_Perivascular	MFAP4	0.433877	1.21104	0.146	0.113	1	Up
06	Perivascular	P06_Perivascular	PLEKHM2	0.434447	0.49685	0.075	0.113	1	Up
06	Perivascular	P06_Perivascular	ZFP41	0.435063	-0.631058	0.033	0.057	1	Down
06	Perivascular	P06_Perivascular	PCGF1	0.435064	-0.161065	0.033	0.057	1	Down
06	Perivascular	P06_Perivascular	NICN1	0.435064	-0.575103	0.033	0.057	1	Down
06	Perivascular	P06_Perivascular	SNX18	0.435064	-0.551037	0.033	0.057	1	Down
06	Perivascular	P06_Perivascular	CCL19	0.435064	-1.20168	0.033	0.057	1	Down
06	Perivascular	P06_Perivascular	PPP1R37	0.435064	0.325479	0.033	0.057	1	Up
06	Perivascular	P06_Perivascular	MPHOSPH8	0.43621	0.528617	0.046	0.075	1	Up
06	Perivascular	P06_Perivascular	FAM126A	0.436211	1.05399	0.046	0.075	1	Up
06	Perivascular	P06_Perivascular	HSPB2	0.436665	0.905369	0.075	0.113	1	Up
06	Perivascular	P06_Perivascular	CPNE1	0.436665	0.402795	0.075	0.113	1	Up
06	Perivascular	P06_Perivascular	KIAA1671	0.436665	0.697292	0.088	0.057	1	Up
06	Perivascular	P06_Perivascular	NCOA1	0.438271	0.19231	0.033	0.057	1	Up
06	Perivascular	P06_Perivascular	PDLIM3	0.438271	-0.33806	0.033	0.057	1	Down
06	Perivascular	P06_Perivascular	DAB2	0.438271	0.292022	0.033	0.057	1	Up
06	Perivascular	P06_Perivascular	VLDLR	0.438271	-0.420562	0.033	0.057	1	Down
06	Perivascular	P06_Perivascular	RRAGA	0.438271	-0.209506	0.033	0.057	1	Down
06	Perivascular	P06_Perivascular	TSHZ2	0.438271	-0.251103	0.033	0.057	1	Down
06	Perivascular	P06_Perivascular	ATP6V1E1	0.438271	-0.406017	0.033	0.057	1	Down
06	Perivascular	P06_Perivascular	CHKB	0.438271	0.75273	0.042	0.019	1	Up
06	Perivascular	P06_Perivascular	ECM2	0.438889	0.419622	0.075	0.113	1	Up
06	Perivascular	P06_Perivascular	EHMT1	0.439698	-0.439896	0.079	0.113	1	Down
06	Perivascular	P06_Perivascular	PHF20L1	0.439888	-0.181108	0.062	0.094	1	Down
06	Perivascular	P06_Perivascular	DAPK3	0.44112	0.255279	0.075	0.113	1	Up
06	Perivascular	P06_Perivascular	ZBTB47	0.441492	-0.267414	0.033	0.057	1	Down
06	Perivascular	P06_Perivascular	POLR3E	0.441492	1.08058	0.042	0.019	1	Up
06	Perivascular	P06_Perivascular	ARVCF	0.441492	0.641356	0.042	0.019	1	Up
06	Perivascular	P06_Perivascular	DCTN4	0.443107	-0.14111	0.033	0.057	1	Down
06	Perivascular	P06_Perivascular	RNF180	0.444726	0.139565	0.033	0.057	1	Up
06	Perivascular	P06_Perivascular	PHC2	0.4456	0.775981	0.075	0.113	1	Up
06	Perivascular	P06_Perivascular	DYNLL2	0.446021	0.724336	0.117	0.17	1	Up
06	Perivascular	P06_Perivascular	KANK1	0.446986	2.69443	0.062	0.038	1	Up
06	Perivascular	P06_Perivascular	FBXL3	0.446987	2.48884	0.062	0.038	1	Up
06	Perivascular	P06_Perivascular	ISLR	0.446987	2.6484	0.062	0.038	1	Up
06	Perivascular	P06_Perivascular	ZFAND3	0.447201	-0.283725	0.062	0.094	1	Down
06	Perivascular	P06_Perivascular	UBA7	0.447974	0.570813	0.033	0.057	1	Up
06	Perivascular	P06_Perivascular	RELL1	0.447974	0.360433	0.033	0.057	1	Up
06	Perivascular	P06_Perivascular	BRD8	0.447974	0.503392	0.033	0.057	1	Up
06	Perivascular	P06_Perivascular	GMDS	0.447974	0.295569	0.033	0.057	1	Up
06	Perivascular	P06_Perivascular	PSMB9	0.447974	0.170149	0.033	0.057	1	Up
06	Perivascular	P06_Perivascular	CDK4	0.447974	0.293069	0.033	0.057	1	Up
06	Perivascular	P06_Perivascular	SLFN11	0.447974	0.449038	0.033	0.057	1	Up
06	Perivascular	P06_Perivascular	DNAJC8	0.449633	2.5877	0.062	0.038	1	Up
06	Perivascular	P06_Perivascular	TCF7L2	0.449654	-0.163085	0.062	0.094	1	Down
06	Perivascular	P06_Perivascular	CAV1	0.449912	0.315245	0.217	0.302	1	Up
06	Perivascular	P06_Perivascular	MMP24OS	0.450389	1.87806	0.083	0.057	1	Up
06	Perivascular	P06_Perivascular	TUT7	0.451081	1.69117	0.104	0.075	1	Up
06	Perivascular	P06_Perivascular	ACADM	0.451235	0.59184	0.033	0.057	1	Up
06	Perivascular	P06_Perivascular	PRCC	0.451235	0.997582	0.033	0.057	1	Up
06	Perivascular	P06_Perivascular	UBE2E3	0.451235	0.441157	0.033	0.057	1	Up
06	Perivascular	P06_Perivascular	CCNL1	0.451235	0.677429	0.033	0.057	1	Up
06	Perivascular	P06_Perivascular	HUS1	0.451235	0.10583	0.033	0.057	1	Up
06	Perivascular	P06_Perivascular	ANK1	0.451235	1.30409	0.033	0.057	1	Up
06	Perivascular	P06_Perivascular	HABP4	0.451235	0.247232	0.033	0.057	1	Up
06	Perivascular	P06_Perivascular	ATE1	0.451235	0.453509	0.033	0.057	1	Up
06	Perivascular	P06_Perivascular	OLFML1	0.451235	0.635153	0.033	0.057	1	Up
06	Perivascular	P06_Perivascular	SGCA	0.451235	0.218813	0.033	0.057	1	Up
06	Perivascular	P06_Perivascular	PRMT1	0.451235	0.790346	0.033	0.057	1	Up
06	Perivascular	P06_Perivascular	NBEAL2	0.452249	-2.18499	0.021	0.038	1	Down
06	Perivascular	P06_Perivascular	NDUFB9	0.45237	0.543466	0.075	0.113	1	Up
06	Perivascular	P06_Perivascular	MYO15B	0.45237	1.08138	0.088	0.057	1	Up
06	Perivascular	P06_Perivascular	ZNF436	0.454509	0.675508	0.033	0.057	1	Up
06	Perivascular	P06_Perivascular	MUC1	0.454509	1.36429	0.033	0.057	1	Up
06	Perivascular	P06_Perivascular	TSNAX	0.454509	0.107003	0.033	0.057	1	Up
06	Perivascular	P06_Perivascular	ATAD2B	0.454509	0.923214	0.033	0.057	1	Up
06	Perivascular	P06_Perivascular	KDM3A	0.454509	0.512204	0.033	0.057	1	Up
06	Perivascular	P06_Perivascular	PER2	0.454509	0.595495	0.033	0.057	1	Up
06	Perivascular	P06_Perivascular	SLBP	0.454509	0.405974	0.033	0.057	1	Up
06	Perivascular	P06_Perivascular	SMIM15	0.454509	0.3625	0.033	0.057	1	Up
06	Perivascular	P06_Perivascular	RUFY1	0.454509	0.873449	0.033	0.057	1	Up
06	Perivascular	P06_Perivascular	DIP2C	0.454509	0.485076	0.033	0.057	1	Up
06	Perivascular	P06_Perivascular	NUDT5	0.454509	0.465862	0.033	0.057	1	Up
06	Perivascular	P06_Perivascular	TIMM8B	0.454509	0.891172	0.033	0.057	1	Up
06	Perivascular	P06_Perivascular	ETFA	0.454509	0.648588	0.033	0.057	1	Up
06	Perivascular	P06_Perivascular	RANBP10	0.454509	1.43522	0.033	0.057	1	Up
06	Perivascular	P06_Perivascular	COPZ2	0.454509	0.593352	0.033	0.057	1	Up
06	Perivascular	P06_Perivascular	CLPTM1	0.454509	0.535764	0.033	0.057	1	Up
06	Perivascular	P06_Perivascular	HMGN1	0.454509	0.647364	0.033	0.057	1	Up
06	Perivascular	P06_Perivascular	ARHGDIB	0.454582	0.473525	0.062	0.094	1	Up
06	Perivascular	P06_Perivascular	DDIT4	0.454952	1.61707	0.062	0.038	1	Up
06	Perivascular	P06_Perivascular	MYL6	0.455133	0.598594	0.5	0.585	1	Up
06	Perivascular	P06_Perivascular	APOLD1	0.456333	-3.17473	0.021	0.038	1	Down
06	Perivascular	P06_Perivascular	MRC2	0.456333	-1.33318	0.021	0.038	1	Down
06	Perivascular	P06_Perivascular	SEPTIN9	0.457058	-0.429311	0.062	0.094	1	Down
06	Perivascular	P06_Perivascular	EMD	0.457058	0.114369	0.062	0.094	1	Up
06	Perivascular	P06_Perivascular	HIPK3	0.457703	0.605157	0.146	0.208	1	Up
06	Perivascular	P06_Perivascular	NCF2	0.457796	0.463923	0.033	0.057	1	Up
06	Perivascular	P06_Perivascular	RMND5A	0.457796	0.649493	0.033	0.057	1	Up
06	Perivascular	P06_Perivascular	DDX23	0.457797	0.889319	0.033	0.057	1	Up
06	Perivascular	P06_Perivascular	IRF2BPL	0.457797	1.28795	0.033	0.057	1	Up
06	Perivascular	P06_Perivascular	BTBD6	0.457797	0.916048	0.033	0.057	1	Up
06	Perivascular	P06_Perivascular	SNX21	0.457797	0.685994	0.033	0.057	1	Up
06	Perivascular	P06_Perivascular	AKAP13	0.459647	-0.125757	0.079	0.113	1	Down
06	Perivascular	P06_Perivascular	ADAM33	0.459663	1.72697	0.083	0.057	1	Up
06	Perivascular	P06_Perivascular	CLDN5	0.459663	1.52177	0.083	0.057	1	Up
06	Perivascular	P06_Perivascular	TMC8	0.460438	-1.26852	0.021	0.038	1	Down
06	Perivascular	P06_Perivascular	ZNF337	0.460438	-1.43549	0.021	0.038	1	Down
06	Perivascular	P06_Perivascular	TPRG1L	0.461098	1.27567	0.033	0.057	1	Up
06	Perivascular	P06_Perivascular	PSMB2	0.461098	1.13445	0.033	0.057	1	Up
06	Perivascular	P06_Perivascular	GBP2	0.461098	0.509244	0.033	0.057	1	Up
06	Perivascular	P06_Perivascular	ECRG4	0.461098	1.30649	0.033	0.057	1	Up
06	Perivascular	P06_Perivascular	ARMC8	0.461098	1.27488	0.033	0.057	1	Up
06	Perivascular	P06_Perivascular	NDUFS4	0.461098	0.768987	0.033	0.057	1	Up
06	Perivascular	P06_Perivascular	CDC5L	0.461098	0.835884	0.033	0.057	1	Up
06	Perivascular	P06_Perivascular	PHRF1	0.461098	0.611281	0.033	0.057	1	Up
06	Perivascular	P06_Perivascular	ATG16L2	0.461098	0.444158	0.033	0.057	1	Up
06	Perivascular	P06_Perivascular	PPP2R1B	0.461098	0.543431	0.033	0.057	1	Up
06	Perivascular	P06_Perivascular	USP15	0.461098	0.942449	0.033	0.057	1	Up
06	Perivascular	P06_Perivascular	PHF11	0.461098	1.01837	0.033	0.057	1	Up
06	Perivascular	P06_Perivascular	HSBP1	0.461098	0.327664	0.033	0.057	1	Up
06	Perivascular	P06_Perivascular	SMG6	0.461098	1.00704	0.033	0.057	1	Up
06	Perivascular	P06_Perivascular	ERAL1	0.461098	0.743016	0.033	0.057	1	Up
06	Perivascular	P06_Perivascular	ARL16	0.461098	0.402173	0.033	0.057	1	Up
06	Perivascular	P06_Perivascular	WWC3	0.461098	0.6042	0.033	0.057	1	Up
06	Perivascular	P06_Perivascular	ARHGEF9	0.461098	0.229138	0.033	0.057	1	Up
06	Perivascular	P06_Perivascular	SECISBP2L	0.462032	0.606679	0.062	0.094	1	Up
06	Perivascular	P06_Perivascular	ANKRD40	0.462509	-0.625723	0.05	0.075	1	Down
06	Perivascular	P06_Perivascular	ANKZF1	0.464562	-1.07644	0.021	0.038	1	Down
06	Perivascular	P06_Perivascular	NEK4	0.464562	-1.18682	0.021	0.038	1	Down
06	Perivascular	P06_Perivascular	SLC12A2	0.464562	-0.60084	0.021	0.038	1	Down
06	Perivascular	P06_Perivascular	SHB	0.464562	-2.25643	0.021	0.038	1	Down
06	Perivascular	P06_Perivascular	TMEM199	0.464562	-0.901808	0.021	0.038	1	Down
06	Perivascular	P06_Perivascular	NME2	0.464691	0.455335	0.092	0.132	1	Up
06	Perivascular	P06_Perivascular	CMPK1	0.466082	0.850309	0.075	0.113	1	Up
06	Perivascular	P06_Perivascular	APOD	0.466082	0.525645	0.075	0.113	1	Up
06	Perivascular	P06_Perivascular	FAM168B	0.468708	-0.662542	0.021	0.038	1	Down
06	Perivascular	P06_Perivascular	HSPE1	0.468708	-1.12194	0.021	0.038	1	Down
06	Perivascular	P06_Perivascular	MED10	0.468708	-0.779125	0.021	0.038	1	Down
06	Perivascular	P06_Perivascular	RARS2	0.468708	-0.637517	0.021	0.038	1	Down
06	Perivascular	P06_Perivascular	GPAT4	0.468708	-1.01852	0.021	0.038	1	Down
06	Perivascular	P06_Perivascular	SLC52A2	0.468708	-0.167905	0.021	0.038	1	Down
06	Perivascular	P06_Perivascular	EIF1AD	0.468708	-0.902421	0.021	0.038	1	Down
06	Perivascular	P06_Perivascular	MPHOSPH9	0.468708	-0.733828	0.021	0.038	1	Down
06	Perivascular	P06_Perivascular	ZSCAN29	0.468708	-0.960213	0.021	0.038	1	Down
06	Perivascular	P06_Perivascular	HIRIP3	0.468708	-0.860697	0.021	0.038	1	Down
06	Perivascular	P06_Perivascular	CORO1A	0.468708	-1.78341	0.021	0.038	1	Down
06	Perivascular	P06_Perivascular	RAD51C	0.468708	-1.21519	0.021	0.038	1	Down
06	Perivascular	P06_Perivascular	FSTL3	0.468708	-0.263301	0.021	0.038	1	Down
06	Perivascular	P06_Perivascular	CA5B	0.468708	-1.04556	0.021	0.038	1	Down
06	Perivascular	P06_Perivascular	IGBP1	0.468708	-0.541415	0.021	0.038	1	Down
06	Perivascular	P06_Perivascular	BCAP31	0.468708	-1.33679	0.021	0.038	1	Down
06	Perivascular	P06_Perivascular	THY1	0.46955	0.9521	0.062	0.094	1	Up
06	Perivascular	P06_Perivascular	DAZAP2	0.46955	0.620528	0.062	0.094	1	Up
06	Perivascular	P06_Perivascular	FBLN5	0.469986	1.45774	0.104	0.075	1	Up
06	Perivascular	P06_Perivascular	SMARCC1	0.47112	1.28251	0.062	0.038	1	Up
06	Perivascular	P06_Perivascular	TRIM8	0.471591	-0.30868	0.108	0.151	1	Down
06	Perivascular	P06_Perivascular	DTNA	0.472071	0.62624	0.062	0.094	1	Up
06	Perivascular	P06_Perivascular	TPD52L2	0.472071	0.677934	0.062	0.094	1	Up
06	Perivascular	P06_Perivascular	WFDC1	0.472114	1.15577	0.104	0.075	1	Up
06	Perivascular	P06_Perivascular	MARCKSL1	0.472874	0.15681	0.021	0.038	1	Up
06	Perivascular	P06_Perivascular	USP21	0.472874	-0.149343	0.021	0.038	1	Down
06	Perivascular	P06_Perivascular	NMNAT2	0.472874	-0.367316	0.021	0.038	1	Down
06	Perivascular	P06_Perivascular	SPRED2	0.472874	-0.914298	0.021	0.038	1	Down
06	Perivascular	P06_Perivascular	TANK	0.472874	-0.703582	0.021	0.038	1	Down
06	Perivascular	P06_Perivascular	ANKRD44	0.472874	-0.599783	0.021	0.038	1	Down
06	Perivascular	P06_Perivascular	PLCL1	0.472874	-0.545439	0.021	0.038	1	Down
06	Perivascular	P06_Perivascular	SRFBP1	0.472874	-0.734737	0.021	0.038	1	Down
06	Perivascular	P06_Perivascular	CNTLN	0.472874	-0.704497	0.021	0.038	1	Down
06	Perivascular	P06_Perivascular	PDCD11	0.472874	-0.619336	0.021	0.038	1	Down
06	Perivascular	P06_Perivascular	SIK3	0.472874	-0.458089	0.021	0.038	1	Down
06	Perivascular	P06_Perivascular	MNAT1	0.472874	-0.282808	0.021	0.038	1	Down
06	Perivascular	P06_Perivascular	GANC	0.472874	-0.310749	0.021	0.038	1	Down
06	Perivascular	P06_Perivascular	KIAA0895L	0.472874	-0.713819	0.021	0.038	1	Down
06	Perivascular	P06_Perivascular	ATG4D	0.472874	-0.915899	0.021	0.038	1	Down
06	Perivascular	P06_Perivascular	SNRPA	0.472874	-0.757364	0.021	0.038	1	Down
06	Perivascular	P06_Perivascular	BLCAP	0.472874	-0.537066	0.021	0.038	1	Down
06	Perivascular	P06_Perivascular	IFT52	0.472874	-0.538346	0.021	0.038	1	Down
06	Perivascular	P06_Perivascular	RRP1	0.472874	-0.455014	0.021	0.038	1	Down
06	Perivascular	P06_Perivascular	TAB1	0.472874	-0.566802	0.021	0.038	1	Down
06	Perivascular	P06_Perivascular	RWDD1	0.473846	1.0845	0.062	0.038	1	Up
06	Perivascular	P06_Perivascular	ZNF664	0.474599	0.736878	0.062	0.094	1	Up
06	Perivascular	P06_Perivascular	NTN4	0.475359	1.46609	0.171	0.151	1	Up
06	Perivascular	P06_Perivascular	FOXN3	0.47648	-0.308414	0.05	0.075	1	Down
06	Perivascular	P06_Perivascular	TSN	0.47706	-0.127849	0.021	0.038	1	Down
06	Perivascular	P06_Perivascular	CNOT9	0.47706	-0.252015	0.021	0.038	1	Down
06	Perivascular	P06_Perivascular	B3GALNT1	0.47706	-0.189694	0.021	0.038	1	Down
06	Perivascular	P06_Perivascular	TRAPPC11	0.47706	-0.306265	0.021	0.038	1	Down
06	Perivascular	P06_Perivascular	ENC1	0.47706	-0.321451	0.021	0.038	1	Down
06	Perivascular	P06_Perivascular	UBE2D2	0.47706	0.171752	0.021	0.038	1	Up
06	Perivascular	P06_Perivascular	FBXO38	0.47706	0.730199	0.021	0.038	1	Up
06	Perivascular	P06_Perivascular	UIMC1	0.47706	0.123342	0.021	0.038	1	Up
06	Perivascular	P06_Perivascular	CNOT6	0.47706	-0.137574	0.021	0.038	1	Down
06	Perivascular	P06_Perivascular	ARHGAP21	0.47706	0.282119	0.021	0.038	1	Up
06	Perivascular	P06_Perivascular	PATL1	0.47706	-0.167172	0.021	0.038	1	Down
06	Perivascular	P06_Perivascular	TMEM179B	0.47706	-0.560852	0.021	0.038	1	Down
06	Perivascular	P06_Perivascular	MED21	0.47706	-0.300373	0.021	0.038	1	Down
06	Perivascular	P06_Perivascular	DMAC2	0.47706	-0.280537	0.021	0.038	1	Down
06	Perivascular	P06_Perivascular	KCTD9	0.477134	0.906613	0.062	0.094	1	Up
06	Perivascular	P06_Perivascular	TXNDC15	0.479302	0.191884	0.05	0.075	1	Up
06	Perivascular	P06_Perivascular	TOMM5	0.479321	0.929941	0.062	0.038	1	Up
06	Perivascular	P06_Perivascular	UQCRB	0.479322	0.998386	0.062	0.038	1	Up
06	Perivascular	P06_Perivascular	CPE	0.479423	0.469375	0.138	0.189	1	Up
06	Perivascular	P06_Perivascular	EGFL7	0.4796	0.400095	0.092	0.132	1	Up
06	Perivascular	P06_Perivascular	IMPAD1	0.479601	0.645392	0.092	0.132	1	Up
06	Perivascular	P06_Perivascular	DTX3	0.479677	0.375034	0.062	0.094	1	Up
06	Perivascular	P06_Perivascular	NAT10	0.481265	-0.100027	0.021	0.038	1	Down
06	Perivascular	P06_Perivascular	BCKDHA	0.481265	0.357517	0.021	0.038	1	Up
06	Perivascular	P06_Perivascular	STXBP3	0.481266	-0.307202	0.021	0.038	1	Down
06	Perivascular	P06_Perivascular	DRAM2	0.481266	0.93753	0.021	0.038	1	Up
06	Perivascular	P06_Perivascular	PCNX2	0.481266	-0.106449	0.021	0.038	1	Down
06	Perivascular	P06_Perivascular	ERLEC1	0.481266	0.47974	0.021	0.038	1	Up
06	Perivascular	P06_Perivascular	SPR	0.481266	0.52425	0.021	0.038	1	Up
06	Perivascular	P06_Perivascular	TMEM87B	0.481266	-0.104848	0.021	0.038	1	Down
06	Perivascular	P06_Perivascular	ABCC5	0.481266	0.365016	0.021	0.038	1	Up
06	Perivascular	P06_Perivascular	BRIX1	0.481266	-0.148106	0.021	0.038	1	Down
06	Perivascular	P06_Perivascular	NNT	0.481266	0.115527	0.021	0.038	1	Up
06	Perivascular	P06_Perivascular	SLC35A4	0.481266	0.545874	0.021	0.038	1	Up
06	Perivascular	P06_Perivascular	RIPK1	0.481266	0.345027	0.021	0.038	1	Up
06	Perivascular	P06_Perivascular	EDN1	0.481266	-0.523893	0.021	0.038	1	Down
06	Perivascular	P06_Perivascular	DAXX	0.481266	0.415839	0.021	0.038	1	Up
06	Perivascular	P06_Perivascular	EGFR	0.481266	-0.267623	0.021	0.038	1	Down
06	Perivascular	P06_Perivascular	SLC37A3	0.481266	1.28416	0.021	0.038	1	Up
06	Perivascular	P06_Perivascular	FNTA	0.481266	0.278657	0.021	0.038	1	Up
06	Perivascular	P06_Perivascular	SUPV3L1	0.481266	-0.491357	0.021	0.038	1	Down
06	Perivascular	P06_Perivascular	PLAC9	0.481266	-0.249291	0.021	0.038	1	Down
06	Perivascular	P06_Perivascular	PPP1R14B	0.481266	0.414382	0.021	0.038	1	Up
06	Perivascular	P06_Perivascular	CMAS	0.481266	-0.387786	0.021	0.038	1	Down
06	Perivascular	P06_Perivascular	RILPL1	0.481266	-0.24177	0.021	0.038	1	Down
06	Perivascular	P06_Perivascular	NDUFB1	0.481266	0.519113	0.021	0.038	1	Up
06	Perivascular	P06_Perivascular	NAA60	0.481266	-0.249092	0.021	0.038	1	Down
06	Perivascular	P06_Perivascular	CYLD	0.481266	0.616636	0.021	0.038	1	Up
06	Perivascular	P06_Perivascular	PRMT7	0.481266	-0.337201	0.021	0.038	1	Down
06	Perivascular	P06_Perivascular	HIC1	0.481266	0.176946	0.021	0.038	1	Up
06	Perivascular	P06_Perivascular	FLCN	0.481266	-0.227216	0.021	0.038	1	Down
06	Perivascular	P06_Perivascular	ORMDL3	0.481266	-0.160509	0.021	0.038	1	Down
06	Perivascular	P06_Perivascular	SUPT4H1	0.481266	1.04743	0.021	0.038	1	Up
06	Perivascular	P06_Perivascular	TUBD1	0.481266	0.672635	0.021	0.038	1	Up
06	Perivascular	P06_Perivascular	ZNF557	0.481266	-0.353266	0.021	0.038	1	Down
06	Perivascular	P06_Perivascular	ZNF791	0.481266	-0.189069	0.021	0.038	1	Down
06	Perivascular	P06_Perivascular	MVB12A	0.481266	-0.26369	0.021	0.038	1	Down
06	Perivascular	P06_Perivascular	MAU2	0.481266	-0.159971	0.021	0.038	1	Down
06	Perivascular	P06_Perivascular	TEF	0.481266	0.707533	0.021	0.038	1	Up
06	Perivascular	P06_Perivascular	KLHDC4	0.482133	-0.390024	0.05	0.075	1	Down
06	Perivascular	P06_Perivascular	BTBD2	0.482394	0.412947	0.079	0.113	1	Up
06	Perivascular	P06_Perivascular	AKAP6	0.484702	-0.427415	0.079	0.113	1	Down
06	Perivascular	P06_Perivascular	CCT3	0.485399	2.23417	0.038	0.019	1	Up
06	Perivascular	P06_Perivascular	PLEKHH2	0.485399	2.89646	0.038	0.019	1	Up
06	Perivascular	P06_Perivascular	ATXN7	0.485399	2.79647	0.038	0.019	1	Up
06	Perivascular	P06_Perivascular	PCYT1A	0.485399	2.9997	0.038	0.019	1	Up
06	Perivascular	P06_Perivascular	MRFAP1	0.485399	2.68303	0.038	0.019	1	Up
06	Perivascular	P06_Perivascular	EXOSC9	0.485399	2.79456	0.038	0.019	1	Up
06	Perivascular	P06_Perivascular	UFSP2	0.485399	3.10102	0.038	0.019	1	Up
06	Perivascular	P06_Perivascular	RAI14	0.485399	3.01456	0.038	0.019	1	Up
06	Perivascular	P06_Perivascular	TCOF1	0.485399	3.00789	0.038	0.019	1	Up
06	Perivascular	P06_Perivascular	GFOD1	0.485399	2.72755	0.038	0.019	1	Up
06	Perivascular	P06_Perivascular	HMGN4	0.485399	2.09616	0.038	0.019	1	Up
06	Perivascular	P06_Perivascular	MEA1	0.485399	2.8327	0.038	0.019	1	Up
06	Perivascular	P06_Perivascular	CD2AP	0.485399	2.08517	0.038	0.019	1	Up
06	Perivascular	P06_Perivascular	UEVLD	0.485399	2.54919	0.038	0.019	1	Up
06	Perivascular	P06_Perivascular	CARS2	0.485399	2.68726	0.038	0.019	1	Up
06	Perivascular	P06_Perivascular	DIO2	0.485399	1.3437	0.038	0.019	1	Up
06	Perivascular	P06_Perivascular	CMTM3	0.485399	2.94011	0.038	0.019	1	Up
06	Perivascular	P06_Perivascular	AOC3	0.485399	2.4466	0.038	0.019	1	Up
06	Perivascular	P06_Perivascular	ITPKC	0.485399	3.03357	0.038	0.019	1	Up
06	Perivascular	P06_Perivascular	JPH2	0.485399	2.22339	0.038	0.019	1	Up
06	Perivascular	P06_Perivascular	POLR2F	0.485399	2.89328	0.038	0.019	1	Up
06	Perivascular	P06_Perivascular	POMGNT1	0.485493	-0.184982	0.021	0.038	1	Down
06	Perivascular	P06_Perivascular	PIK3C2B	0.485493	-0.105604	0.021	0.038	1	Down
06	Perivascular	P06_Perivascular	TP53I3	0.485493	0.653964	0.021	0.038	1	Up
06	Perivascular	P06_Perivascular	RNF103	0.485493	0.817511	0.021	0.038	1	Up
06	Perivascular	P06_Perivascular	UGGT1	0.485493	0.194758	0.021	0.038	1	Up
06	Perivascular	P06_Perivascular	THOC7	0.485493	0.616062	0.021	0.038	1	Up
06	Perivascular	P06_Perivascular	TRPC1	0.485493	0.113814	0.021	0.038	1	Up
06	Perivascular	P06_Perivascular	RSRC1	0.485493	0.635591	0.021	0.038	1	Up
06	Perivascular	P06_Perivascular	SMIM20	0.485493	0.126438	0.021	0.038	1	Up
06	Perivascular	P06_Perivascular	PRIMPOL	0.485493	0.726911	0.021	0.038	1	Up
06	Perivascular	P06_Perivascular	PRELID2	0.485493	0.224209	0.021	0.038	1	Up
06	Perivascular	P06_Perivascular	PWWP2A	0.485493	0.831612	0.021	0.038	1	Up
06	Perivascular	P06_Perivascular	SSR1	0.485493	0.112138	0.021	0.038	1	Up
06	Perivascular	P06_Perivascular	GOPC	0.485493	-0.15168	0.021	0.038	1	Down
06	Perivascular	P06_Perivascular	MAN1A1	0.485493	0.837329	0.021	0.038	1	Up
06	Perivascular	P06_Perivascular	EPDR1	0.485493	0.71683	0.021	0.038	1	Up
06	Perivascular	P06_Perivascular	ZDHHC2	0.485493	-0.124048	0.021	0.038	1	Down
06	Perivascular	P06_Perivascular	OTUD6B	0.485493	0.330757	0.021	0.038	1	Up
06	Perivascular	P06_Perivascular	PARP10	0.485493	0.571686	0.021	0.038	1	Up
06	Perivascular	P06_Perivascular	DCAF10	0.485493	1.26148	0.021	0.038	1	Up
06	Perivascular	P06_Perivascular	MED22	0.485493	0.22798	0.021	0.038	1	Up
06	Perivascular	P06_Perivascular	ABLIM1	0.485493	0.280363	0.021	0.038	1	Up
06	Perivascular	P06_Perivascular	TMEM80	0.485493	0.318094	0.021	0.038	1	Up
06	Perivascular	P06_Perivascular	SLC43A3	0.485493	0.362012	0.021	0.038	1	Up
06	Perivascular	P06_Perivascular	IL18BP	0.485493	0.222267	0.021	0.038	1	Up
06	Perivascular	P06_Perivascular	FAM76B	0.485493	1.02148	0.021	0.038	1	Up
06	Perivascular	P06_Perivascular	MLF2	0.485493	0.645763	0.021	0.038	1	Up
06	Perivascular	P06_Perivascular	NEK3	0.485493	0.15655	0.021	0.038	1	Up
06	Perivascular	P06_Perivascular	DHRS1	0.485493	0.559045	0.021	0.038	1	Up
06	Perivascular	P06_Perivascular	ATG14	0.485493	0.242584	0.021	0.038	1	Up
06	Perivascular	P06_Perivascular	VRK1	0.485493	1.18802	0.021	0.038	1	Up
06	Perivascular	P06_Perivascular	TSC2	0.485493	0.352526	0.021	0.038	1	Up
06	Perivascular	P06_Perivascular	MGRN1	0.485493	0.444538	0.021	0.038	1	Up
06	Perivascular	P06_Perivascular	IRF8	0.485493	0.565929	0.021	0.038	1	Up
06	Perivascular	P06_Perivascular	C17orf75	0.485493	0.720181	0.021	0.038	1	Up
06	Perivascular	P06_Perivascular	CCDC159	0.485493	0.683933	0.021	0.038	1	Up
06	Perivascular	P06_Perivascular	ANKRD27	0.485493	0.279083	0.021	0.038	1	Up
06	Perivascular	P06_Perivascular	PIH1D1	0.485493	0.929435	0.021	0.038	1	Up
06	Perivascular	P06_Perivascular	NCOA3	0.485493	0.246085	0.021	0.038	1	Up
06	Perivascular	P06_Perivascular	ABCB7	0.485493	0.557231	0.021	0.038	1	Up
06	Perivascular	P06_Perivascular	CMC4	0.485493	0.525177	0.021	0.038	1	Up
06	Perivascular	P06_Perivascular	VAMP7	0.485493	-0.316698	0.021	0.038	1	Down
06	Perivascular	P06_Perivascular	JAK1	0.486957	0.831866	0.104	0.151	1	Up
06	Perivascular	P06_Perivascular	SLC25A33	0.488027	-1.87126	0.008	0.019	1	Down
06	Perivascular	P06_Perivascular	DCLRE1B	0.488027	-1.38106	0.008	0.019	1	Down
06	Perivascular	P06_Perivascular	GPR89B	0.488027	-2.18094	0.008	0.019	1	Down
06	Perivascular	P06_Perivascular	VSIG8	0.488027	-1.9822	0.008	0.019	1	Down
06	Perivascular	P06_Perivascular	UCK2	0.488027	-1.80023	0.008	0.019	1	Down
06	Perivascular	P06_Perivascular	ABCB10	0.488027	-1.56878	0.008	0.019	1	Down
06	Perivascular	P06_Perivascular	TTC32	0.488027	-2.2418	0.008	0.019	1	Down
06	Perivascular	P06_Perivascular	FAM228B	0.488027	-1.28161	0.008	0.019	1	Down
06	Perivascular	P06_Perivascular	DALRD3	0.488027	-2.53058	0.008	0.019	1	Down
06	Perivascular	P06_Perivascular	UBA5	0.488027	-3.17737	0.008	0.019	1	Down
06	Perivascular	P06_Perivascular	RYK	0.488027	-1.45831	0.008	0.019	1	Down
06	Perivascular	P06_Perivascular	FAM174A	0.488027	-2.83309	0.008	0.019	1	Down
06	Perivascular	P06_Perivascular	HMMR	0.488027	-2.6001	0.008	0.019	1	Down
06	Perivascular	P06_Perivascular	TFAP2A	0.488027	-2.88293	0.008	0.019	1	Down
06	Perivascular	P06_Perivascular	ITPR3	0.488027	-3.07456	0.008	0.019	1	Down
06	Perivascular	P06_Perivascular	PKIB	0.488027	-1.89149	0.008	0.019	1	Down
06	Perivascular	P06_Perivascular	MINDY4	0.488027	-1.4667	0.008	0.019	1	Down
06	Perivascular	P06_Perivascular	PSMB7	0.488027	-1.86453	0.008	0.019	1	Down
06	Perivascular	P06_Perivascular	SHTN1	0.488027	-1.50292	0.008	0.019	1	Down
06	Perivascular	P06_Perivascular	CLSTN3	0.488027	-1.74445	0.008	0.019	1	Down
06	Perivascular	P06_Perivascular	ZNF385A	0.488027	-1.72424	0.008	0.019	1	Down
06	Perivascular	P06_Perivascular	SUOX	0.488027	-2.05972	0.008	0.019	1	Down
06	Perivascular	P06_Perivascular	KITLG	0.488027	-2.07095	0.008	0.019	1	Down
06	Perivascular	P06_Perivascular	SELPLG	0.488027	-1.7691	0.008	0.019	1	Down
06	Perivascular	P06_Perivascular	PSMC6	0.488027	-2.54097	0.008	0.019	1	Down
06	Perivascular	P06_Perivascular	LRRC57	0.488027	-1.62069	0.008	0.019	1	Down
06	Perivascular	P06_Perivascular	B4GALT6	0.488027	-1.57947	0.008	0.019	1	Down
06	Perivascular	P06_Perivascular	PLPP2	0.488027	-1.85848	0.008	0.019	1	Down
06	Perivascular	P06_Perivascular	GMEB2	0.488027	-1.52456	0.008	0.019	1	Down
06	Perivascular	P06_Perivascular	AKR1A1	0.488969	2.21895	0.038	0.019	1	Up
06	Perivascular	P06_Perivascular	TPRKB	0.488969	2.09677	0.038	0.019	1	Up
06	Perivascular	P06_Perivascular	PDGFRA	0.488969	2.23575	0.038	0.019	1	Up
06	Perivascular	P06_Perivascular	USO1	0.488969	1.90455	0.038	0.019	1	Up
06	Perivascular	P06_Perivascular	ZFP91	0.488969	2.15203	0.038	0.019	1	Up
06	Perivascular	P06_Perivascular	INO80	0.488969	2.0075	0.038	0.019	1	Up
06	Perivascular	P06_Perivascular	ABCA8	0.488969	2.65052	0.038	0.019	1	Up
06	Perivascular	P06_Perivascular	CTNNBL1	0.488969	2.73462	0.038	0.019	1	Up
06	Perivascular	P06_Perivascular	JOSD1	0.488969	1.88117	0.038	0.019	1	Up
06	Perivascular	P06_Perivascular	TBX15	0.489738	0.956185	0.021	0.038	1	Up
06	Perivascular	P06_Perivascular	SKAP2	0.489738	1.35352	0.021	0.038	1	Up
06	Perivascular	P06_Perivascular	MTHFR	0.489739	1.70415	0.021	0.038	1	Up
06	Perivascular	P06_Perivascular	MIIP	0.489739	0.590149	0.021	0.038	1	Up
06	Perivascular	P06_Perivascular	NFYC	0.489739	1.06965	0.021	0.038	1	Up
06	Perivascular	P06_Perivascular	ERI3	0.489739	0.234273	0.021	0.038	1	Up
06	Perivascular	P06_Perivascular	CEPT1	0.489739	0.369651	0.021	0.038	1	Up
06	Perivascular	P06_Perivascular	IL6R	0.489739	0.123807	0.021	0.038	1	Up
06	Perivascular	P06_Perivascular	LAMTOR2	0.489739	0.160356	0.021	0.038	1	Up
06	Perivascular	P06_Perivascular	UHMK1	0.489739	0.593678	0.021	0.038	1	Up
06	Perivascular	P06_Perivascular	ABL2	0.489739	1.91564	0.021	0.038	1	Up
06	Perivascular	P06_Perivascular	PREB	0.489739	0.324318	0.021	0.038	1	Up
06	Perivascular	P06_Perivascular	MTIF2	0.489739	1.18321	0.021	0.038	1	Up
06	Perivascular	P06_Perivascular	SPOPL	0.489739	0.90878	0.021	0.038	1	Up
06	Perivascular	P06_Perivascular	HSPBAP1	0.489739	0.150776	0.021	0.038	1	Up
06	Perivascular	P06_Perivascular	SRPRB	0.489739	1.10604	0.021	0.038	1	Up
06	Perivascular	P06_Perivascular	RAB33B	0.489739	0.797175	0.021	0.038	1	Up
06	Perivascular	P06_Perivascular	NEDD9	0.489739	1.18615	0.021	0.038	1	Up
06	Perivascular	P06_Perivascular	SLC39A7	0.489739	1.02352	0.021	0.038	1	Up
06	Perivascular	P06_Perivascular	MPC1	0.489739	0.380258	0.021	0.038	1	Up
06	Perivascular	P06_Perivascular	GPER1	0.489739	0.102196	0.021	0.038	1	Up
06	Perivascular	P06_Perivascular	SNX8	0.489739	0.730005	0.021	0.038	1	Up
06	Perivascular	P06_Perivascular	CDK6	0.489739	0.349467	0.021	0.038	1	Up
06	Perivascular	P06_Perivascular	SGCE	0.489739	1.30838	0.021	0.038	1	Up
06	Perivascular	P06_Perivascular	ST7	0.489739	1.17139	0.021	0.038	1	Up
06	Perivascular	P06_Perivascular	KDM7A	0.489739	0.624781	0.021	0.038	1	Up
06	Perivascular	P06_Perivascular	ZNF212	0.489739	0.279782	0.021	0.038	1	Up
06	Perivascular	P06_Perivascular	TMEM68	0.489739	2.04301	0.021	0.038	1	Up
06	Perivascular	P06_Perivascular	TMEM64	0.489739	1.04973	0.021	0.038	1	Up
06	Perivascular	P06_Perivascular	CDC37L1	0.489739	0.573796	0.021	0.038	1	Up
06	Perivascular	P06_Perivascular	ALAD	0.489739	1.07921	0.021	0.038	1	Up
06	Perivascular	P06_Perivascular	HSPA5	0.489739	0.950733	0.021	0.038	1	Up
06	Perivascular	P06_Perivascular	MTPAP	0.489739	0.246855	0.021	0.038	1	Up
06	Perivascular	P06_Perivascular	BORCS7	0.489739	0.904828	0.021	0.038	1	Up
06	Perivascular	P06_Perivascular	DDB2	0.489739	1.48303	0.021	0.038	1	Up
06	Perivascular	P06_Perivascular	PCNX3	0.489739	0.130554	0.021	0.038	1	Up
06	Perivascular	P06_Perivascular	GUCY1A2	0.489739	0.584656	0.021	0.038	1	Up
06	Perivascular	P06_Perivascular	YAF2	0.489739	0.448324	0.021	0.038	1	Up
06	Perivascular	P06_Perivascular	CCNT1	0.489739	0.413828	0.021	0.038	1	Up
06	Perivascular	P06_Perivascular	PPP1CC	0.489739	0.797346	0.021	0.038	1	Up
06	Perivascular	P06_Perivascular	BRAP	0.489739	1.45667	0.021	0.038	1	Up
06	Perivascular	P06_Perivascular	PLBD2	0.489739	0.982329	0.021	0.038	1	Up
06	Perivascular	P06_Perivascular	TMED2	0.489739	0.740814	0.021	0.038	1	Up
06	Perivascular	P06_Perivascular	STYX	0.489739	0.976869	0.021	0.038	1	Up
06	Perivascular	P06_Perivascular	PLA2G4B	0.489739	0.867624	0.021	0.038	1	Up
06	Perivascular	P06_Perivascular	DPP8	0.489739	0.744989	0.021	0.038	1	Up
06	Perivascular	P06_Perivascular	TBL3	0.489739	0.160921	0.021	0.038	1	Up
06	Perivascular	P06_Perivascular	NTAN1	0.489739	1.16224	0.021	0.038	1	Up
06	Perivascular	P06_Perivascular	LAT	0.489739	0.341521	0.021	0.038	1	Up
06	Perivascular	P06_Perivascular	SMCR8	0.489739	1.16373	0.021	0.038	1	Up
06	Perivascular	P06_Perivascular	EFTUD2	0.489739	0.791237	0.021	0.038	1	Up
06	Perivascular	P06_Perivascular	YPEL2	0.489739	1.30715	0.021	0.038	1	Up
06	Perivascular	P06_Perivascular	JMJD6	0.489739	1.14837	0.021	0.038	1	Up
06	Perivascular	P06_Perivascular	PGS1	0.489739	0.320136	0.021	0.038	1	Up
06	Perivascular	P06_Perivascular	AFG3L2	0.489739	0.918884	0.021	0.038	1	Up
06	Perivascular	P06_Perivascular	MBD1	0.489739	1.77863	0.021	0.038	1	Up
06	Perivascular	P06_Perivascular	CXXC1	0.489739	0.139682	0.021	0.038	1	Up
06	Perivascular	P06_Perivascular	SOCS6	0.489739	1.78254	0.021	0.038	1	Up
06	Perivascular	P06_Perivascular	STRN4	0.489739	0.948147	0.021	0.038	1	Up
06	Perivascular	P06_Perivascular	ESF1	0.489739	0.709105	0.021	0.038	1	Up
06	Perivascular	P06_Perivascular	CHD6	0.489739	1.12927	0.021	0.038	1	Up
06	Perivascular	P06_Perivascular	PMM1	0.489739	0.850001	0.021	0.038	1	Up
06	Perivascular	P06_Perivascular	DEGS1	0.490679	-0.170839	0.05	0.075	1	Down
06	Perivascular	P06_Perivascular	HTT	0.492502	0.880161	0.062	0.094	1	Up
06	Perivascular	P06_Perivascular	SSU72	0.492553	2.01686	0.038	0.019	1	Up
06	Perivascular	P06_Perivascular	PGRMC2	0.492553	2.00026	0.038	0.019	1	Up
06	Perivascular	P06_Perivascular	LIFR	0.492553	1.82906	0.038	0.019	1	Up
06	Perivascular	P06_Perivascular	TRIM27	0.492553	1.37821	0.038	0.019	1	Up
06	Perivascular	P06_Perivascular	MROH1	0.492553	1.43872	0.038	0.019	1	Up
06	Perivascular	P06_Perivascular	WDR20	0.492553	1.62818	0.038	0.019	1	Up
06	Perivascular	P06_Perivascular	TAF1C	0.492553	1.74705	0.038	0.019	1	Up
06	Perivascular	P06_Perivascular	TRIP12	0.493993	0.269449	0.079	0.113	1	Up
06	Perivascular	P06_Perivascular	PUSL1	0.494495	-0.637722	0.008	0.019	1	Down
06	Perivascular	P06_Perivascular	RCAN3	0.494495	-1.0957	0.008	0.019	1	Down
06	Perivascular	P06_Perivascular	TMEM54	0.494495	-1.14333	0.008	0.019	1	Down
06	Perivascular	P06_Perivascular	TMEM69	0.494495	-1.19141	0.008	0.019	1	Down
06	Perivascular	P06_Perivascular	FPGT	0.494495	0.150977	0.008	0.019	1	Up
06	Perivascular	P06_Perivascular	GPR161	0.494495	-0.38556	0.008	0.019	1	Down
06	Perivascular	P06_Perivascular	TRMT1L	0.494495	-0.599962	0.008	0.019	1	Down
06	Perivascular	P06_Perivascular	PPFIA4	0.494495	-0.946631	0.008	0.019	1	Down
06	Perivascular	P06_Perivascular	CENPA	0.494495	-0.795443	0.008	0.019	1	Down
06	Perivascular	P06_Perivascular	MTA3	0.494495	-0.777805	0.008	0.019	1	Down
06	Perivascular	P06_Perivascular	RTKN	0.494495	-1.69036	0.008	0.019	1	Down
06	Perivascular	P06_Perivascular	CCDC51	0.494495	-0.616745	0.008	0.019	1	Down
06	Perivascular	P06_Perivascular	MST1	0.494495	-1.15302	0.008	0.019	1	Down
06	Perivascular	P06_Perivascular	NAA80	0.494495	-1.38964	0.008	0.019	1	Down
06	Perivascular	P06_Perivascular	PARP3	0.494495	-1.0594	0.008	0.019	1	Down
06	Perivascular	P06_Perivascular	ARL6	0.494495	-1.36028	0.008	0.019	1	Down
06	Perivascular	P06_Perivascular	LNP1	0.494495	-1.15504	0.008	0.019	1	Down
06	Perivascular	P06_Perivascular	CD200	0.494495	-0.514755	0.008	0.019	1	Down
06	Perivascular	P06_Perivascular	HCLS1	0.494495	-0.173894	0.008	0.019	1	Down
06	Perivascular	P06_Perivascular	ASTE1	0.494495	-1.06097	0.008	0.019	1	Down
06	Perivascular	P06_Perivascular	SIAH2	0.494495	-1.21979	0.008	0.019	1	Down
06	Perivascular	P06_Perivascular	RNF4	0.494495	-0.497139	0.008	0.019	1	Down
06	Perivascular	P06_Perivascular	RBM47	0.494495	-0.842718	0.008	0.019	1	Down
06	Perivascular	P06_Perivascular	ETFDH	0.494495	-0.751931	0.008	0.019	1	Down
06	Perivascular	P06_Perivascular	SAP30	0.494495	-1.05372	0.008	0.019	1	Down
06	Perivascular	P06_Perivascular	AGA	0.494495	-0.800804	0.008	0.019	1	Down
06	Perivascular	P06_Perivascular	FBXL7	0.494495	-0.408471	0.008	0.019	1	Down
06	Perivascular	P06_Perivascular	PCDHB10	0.494495	-0.529657	0.008	0.019	1	Down
06	Perivascular	P06_Perivascular	SMIM3	0.494495	-1.06096	0.008	0.019	1	Down
06	Perivascular	P06_Perivascular	BTN3A3	0.494495	-0.396773	0.008	0.019	1	Down
06	Perivascular	P06_Perivascular	RUNX2	0.494495	-0.685036	0.008	0.019	1	Down
06	Perivascular	P06_Perivascular	CGAS	0.494495	-0.868104	0.008	0.019	1	Down
06	Perivascular	P06_Perivascular	ESR1	0.494495	0.102834	0.008	0.019	1	Up
06	Perivascular	P06_Perivascular	ETV1	0.494495	-1.26674	0.008	0.019	1	Down
06	Perivascular	P06_Perivascular	RCC1L	0.494495	-1.40228	0.008	0.019	1	Down
06	Perivascular	P06_Perivascular	ZSCAN21	0.494495	-0.779112	0.008	0.019	1	Down
06	Perivascular	P06_Perivascular	LRRC17	0.494495	-1.50573	0.008	0.019	1	Down
06	Perivascular	P06_Perivascular	RINT1	0.494495	-1.17651	0.008	0.019	1	Down
06	Perivascular	P06_Perivascular	WDR91	0.494495	-1.05726	0.008	0.019	1	Down
06	Perivascular	P06_Perivascular	TMEM176A	0.494495	-0.726929	0.008	0.019	1	Down
06	Perivascular	P06_Perivascular	ABCB8	0.494495	-0.502248	0.008	0.019	1	Down
06	Perivascular	P06_Perivascular	MTMR9	0.494495	-1.04899	0.008	0.019	1	Down
06	Perivascular	P06_Perivascular	CSPP1	0.494495	-0.83712	0.008	0.019	1	Down
06	Perivascular	P06_Perivascular	NDUFAF6	0.494495	-1.24168	0.008	0.019	1	Down
06	Perivascular	P06_Perivascular	TSNARE1	0.494495	0.513759	0.008	0.019	1	Up
06	Perivascular	P06_Perivascular	RECQL4	0.494495	-1.17082	0.008	0.019	1	Down
06	Perivascular	P06_Perivascular	WHRN	0.494495	-0.80752	0.008	0.019	1	Down
06	Perivascular	P06_Perivascular	RNLS	0.494495	-1.17504	0.008	0.019	1	Down
06	Perivascular	P06_Perivascular	ZNF511	0.494495	-1.283	0.008	0.019	1	Down
06	Perivascular	P06_Perivascular	KBTBD4	0.494495	-0.506316	0.008	0.019	1	Down
06	Perivascular	P06_Perivascular	C11orf80	0.494495	-1.53087	0.008	0.019	1	Down
06	Perivascular	P06_Perivascular	CEP295	0.494495	0.129588	0.008	0.019	1	Up
06	Perivascular	P06_Perivascular	TMEM25	0.494495	-0.935013	0.008	0.019	1	Down
06	Perivascular	P06_Perivascular	DPAGT1	0.494495	-0.569339	0.008	0.019	1	Down
06	Perivascular	P06_Perivascular	PRDM10	0.494495	0.693059	0.008	0.019	1	Up
06	Perivascular	P06_Perivascular	GDF11	0.494495	-1.14672	0.008	0.019	1	Down
06	Perivascular	P06_Perivascular	SHMT2	0.494495	-1.10307	0.008	0.019	1	Down
06	Perivascular	P06_Perivascular	CRADD	0.494495	-0.310667	0.008	0.019	1	Down
06	Perivascular	P06_Perivascular	FAM216A	0.494495	-1.37254	0.008	0.019	1	Down
06	Perivascular	P06_Perivascular	ACAD10	0.494495	-0.661087	0.008	0.019	1	Down
06	Perivascular	P06_Perivascular	MIPEP	0.494495	-1.01751	0.008	0.019	1	Down
06	Perivascular	P06_Perivascular	KLHDC1	0.494495	-0.707081	0.008	0.019	1	Down
06	Perivascular	P06_Perivascular	FRMD6	0.494495	-1.33604	0.008	0.019	1	Down
06	Perivascular	P06_Perivascular	HIF1A	0.494495	-0.616773	0.008	0.019	1	Down
06	Perivascular	P06_Perivascular	ZFYVE1	0.494495	-1.3197	0.008	0.019	1	Down
06	Perivascular	P06_Perivascular	CINP	0.494495	-1.02213	0.008	0.019	1	Down
06	Perivascular	P06_Perivascular	ZBTB42	0.494495	-1.30339	0.008	0.019	1	Down
06	Perivascular	P06_Perivascular	FMN1	0.494495	-0.695463	0.008	0.019	1	Down
06	Perivascular	P06_Perivascular	PARP16	0.494495	-1.2409	0.008	0.019	1	Down
06	Perivascular	P06_Perivascular	GLCE	0.494495	0.204292	0.008	0.019	1	Up
06	Perivascular	P06_Perivascular	SLC7A6OS	0.494495	-0.47055	0.008	0.019	1	Down
06	Perivascular	P06_Perivascular	AARS	0.494495	-0.812383	0.008	0.019	1	Down
06	Perivascular	P06_Perivascular	HSDL1	0.494495	-0.550669	0.008	0.019	1	Down
06	Perivascular	P06_Perivascular	CYB5D2	0.494495	-0.894485	0.008	0.019	1	Down
06	Perivascular	P06_Perivascular	FMNL1	0.494495	-1.19015	0.008	0.019	1	Down
06	Perivascular	P06_Perivascular	MKS1	0.494495	-1.22206	0.008	0.019	1	Down
06	Perivascular	P06_Perivascular	FN3K	0.494495	-0.992506	0.008	0.019	1	Down
06	Perivascular	P06_Perivascular	RNASEH2A	0.494495	-0.935097	0.008	0.019	1	Down
06	Perivascular	P06_Perivascular	NDUFA13	0.494495	-1.61735	0.008	0.019	1	Down
06	Perivascular	P06_Perivascular	ZNF682	0.494495	-1.22925	0.008	0.019	1	Down
06	Perivascular	P06_Perivascular	ZFP14	0.494495	-0.713064	0.008	0.019	1	Down
06	Perivascular	P06_Perivascular	PPP2R1A	0.494495	-0.747596	0.008	0.019	1	Down
06	Perivascular	P06_Perivascular	ZNF331	0.494495	-1.17386	0.008	0.019	1	Down
06	Perivascular	P06_Perivascular	CCDC106	0.494495	-1.0961	0.008	0.019	1	Down
06	Perivascular	P06_Perivascular	RAE1	0.494495	-1.22395	0.008	0.019	1	Down
06	Perivascular	P06_Perivascular	GET1	0.494495	-0.343928	0.008	0.019	1	Down
06	Perivascular	P06_Perivascular	FAM227A	0.494495	-0.35064	0.008	0.019	1	Down
06	Perivascular	P06_Perivascular	SYNGR1	0.494495	-1.48089	0.008	0.019	1	Down
06	Perivascular	P06_Perivascular	HDAC10	0.494495	-1.17863	0.008	0.019	1	Down
06	Perivascular	P06_Perivascular	KANTR	0.494495	-0.89922	0.008	0.019	1	Down
06	Perivascular	P06_Perivascular	SMARCA1	0.494495	-0.415695	0.008	0.019	1	Down
06	Perivascular	P06_Perivascular	ABCD1	0.494495	-1.08526	0.008	0.019	1	Down
06	Perivascular	P06_Perivascular	LIX1L	0.494774	0.487036	0.121	0.17	1	Up
06	Perivascular	P06_Perivascular	MICALL2	0.49615	1.41858	0.038	0.019	1	Up
06	Perivascular	P06_Perivascular	MPP7	0.499762	1.62188	0.038	0.019	1	Up
06	Perivascular	P06_Perivascular	KLF13	0.499762	1.47672	0.038	0.019	1	Up
06	Perivascular	P06_Perivascular	TIMP2	0.500346	1.73841	0.183	0.17	1	Up
06	Perivascular	P06_Perivascular	KCNAB2	0.501009	1.12603	0.008	0.019	1	Up
06	Perivascular	P06_Perivascular	ACOT7	0.501009	0.965131	0.008	0.019	1	Up
06	Perivascular	P06_Perivascular	NMNAT1	0.501009	1.43369	0.008	0.019	1	Up
06	Perivascular	P06_Perivascular	HMGCL	0.501009	0.25202	0.008	0.019	1	Up
06	Perivascular	P06_Perivascular	MACO1	0.501009	-0.677474	0.008	0.019	1	Down
06	Perivascular	P06_Perivascular	SLC9A1	0.501009	-0.385734	0.008	0.019	1	Down
06	Perivascular	P06_Perivascular	XKR8	0.501009	1.49826	0.008	0.019	1	Up
06	Perivascular	P06_Perivascular	MED18	0.501009	-0.12795	0.008	0.019	1	Down
06	Perivascular	P06_Perivascular	SPOCD1	0.501009	-0.493424	0.008	0.019	1	Down
06	Perivascular	P06_Perivascular	DNAJC6	0.501009	1.18834	0.008	0.019	1	Up
06	Perivascular	P06_Perivascular	AK5	0.501009	0.287064	0.008	0.019	1	Up
06	Perivascular	P06_Perivascular	HS2ST1	0.501009	0.890579	0.008	0.019	1	Up
06	Perivascular	P06_Perivascular	GBP4	0.501009	-0.771248	0.008	0.019	1	Down
06	Perivascular	P06_Perivascular	PSMA5	0.501009	-0.746524	0.008	0.019	1	Down
06	Perivascular	P06_Perivascular	KCNA3	0.501009	0.92647	0.008	0.019	1	Up
06	Perivascular	P06_Perivascular	NBPF20	0.501009	-0.117762	0.008	0.019	1	Down
06	Perivascular	P06_Perivascular	C1orf56	0.501009	0.594915	0.008	0.019	1	Up
06	Perivascular	P06_Perivascular	SLC39A1	0.501009	-0.571438	0.008	0.019	1	Down
06	Perivascular	P06_Perivascular	KCNN3	0.501009	0.377874	0.008	0.019	1	Up
06	Perivascular	P06_Perivascular	SCAMP3	0.501009	0.329995	0.008	0.019	1	Up
06	Perivascular	P06_Perivascular	CFAP45	0.501009	0.686721	0.008	0.019	1	Up
06	Perivascular	P06_Perivascular	PPOX	0.501009	-0.561573	0.008	0.019	1	Down
06	Perivascular	P06_Perivascular	FMO4	0.501009	0.763521	0.008	0.019	1	Up
06	Perivascular	P06_Perivascular	SUCO	0.501009	-0.639718	0.008	0.019	1	Down
06	Perivascular	P06_Perivascular	KCNT2	0.501009	1.28122	0.008	0.019	1	Up
06	Perivascular	P06_Perivascular	MARC2	0.501009	1.60904	0.008	0.019	1	Up
06	Perivascular	P06_Perivascular	CNIH4	0.501009	0.743098	0.008	0.019	1	Up
06	Perivascular	P06_Perivascular	COQ8A	0.501009	0.277664	0.008	0.019	1	Up
06	Perivascular	P06_Perivascular	CENPO	0.501009	0.593557	0.008	0.019	1	Up
06	Perivascular	P06_Perivascular	ASXL2	0.501009	-0.114893	0.008	0.019	1	Down
06	Perivascular	P06_Perivascular	MAPRE3	0.501009	-0.552705	0.008	0.019	1	Down
06	Perivascular	P06_Perivascular	OST4	0.501009	-0.278667	0.008	0.019	1	Down
06	Perivascular	P06_Perivascular	GTF3C2	0.501009	0.192917	0.008	0.019	1	Up
06	Perivascular	P06_Perivascular	KRTCAP3	0.501009	-0.368477	0.008	0.019	1	Down
06	Perivascular	P06_Perivascular	GPN1	0.501009	0.999799	0.008	0.019	1	Up
06	Perivascular	P06_Perivascular	FEZ2	0.501009	-0.351929	0.008	0.019	1	Down
06	Perivascular	P06_Perivascular	SMYD5	0.501009	0.339898	0.008	0.019	1	Up
06	Perivascular	P06_Perivascular	TET3	0.501009	-0.730261	0.008	0.019	1	Down
06	Perivascular	P06_Perivascular	SEMA4F	0.501009	-0.399888	0.008	0.019	1	Down
06	Perivascular	P06_Perivascular	POLR2D	0.501009	0.995067	0.008	0.019	1	Up
06	Perivascular	P06_Perivascular	LYPD1	0.501009	-0.378909	0.008	0.019	1	Down
06	Perivascular	P06_Perivascular	THSD7B	0.501009	0.943138	0.008	0.019	1	Up
06	Perivascular	P06_Perivascular	ORC4	0.501009	1.83592	0.008	0.019	1	Up
06	Perivascular	P06_Perivascular	IFIH1	0.501009	1.0092	0.008	0.019	1	Up
06	Perivascular	P06_Perivascular	FASTKD1	0.501009	0.565001	0.008	0.019	1	Up
06	Perivascular	P06_Perivascular	FKBP7	0.501009	0.486939	0.008	0.019	1	Up
06	Perivascular	P06_Perivascular	NIF3L1	0.501009	1.39933	0.008	0.019	1	Up
06	Perivascular	P06_Perivascular	STRADB	0.501009	0.51371	0.008	0.019	1	Up
06	Perivascular	P06_Perivascular	FAM117B	0.501009	2.6053	0.008	0.019	1	Up
06	Perivascular	P06_Perivascular	PDE6D	0.501009	0.820254	0.008	0.019	1	Up
06	Perivascular	P06_Perivascular	JAGN1	0.501009	0.716794	0.008	0.019	1	Up
06	Perivascular	P06_Perivascular	EAF1	0.501009	-0.516259	0.008	0.019	1	Down
06	Perivascular	P06_Perivascular	NGLY1	0.501009	-1.01173	0.008	0.019	1	Down
06	Perivascular	P06_Perivascular	ZNF501	0.501009	-0.594199	0.008	0.019	1	Down
06	Perivascular	P06_Perivascular	CLEC3B	0.501009	-0.475405	0.008	0.019	1	Down
06	Perivascular	P06_Perivascular	LZTFL1	0.501009	-0.631364	0.008	0.019	1	Down
06	Perivascular	P06_Perivascular	FYCO1	0.501009	0.732805	0.008	0.019	1	Up
06	Perivascular	P06_Perivascular	DCAF1	0.501009	0.151183	0.008	0.019	1	Up
06	Perivascular	P06_Perivascular	DNAH1	0.501009	0.216855	0.008	0.019	1	Up
06	Perivascular	P06_Perivascular	GNL3	0.501009	0.252347	0.008	0.019	1	Up
06	Perivascular	P06_Perivascular	SFMBT1	0.501009	-1.11615	0.008	0.019	1	Down
06	Perivascular	P06_Perivascular	ASB14	0.501009	-0.226838	0.008	0.019	1	Down
06	Perivascular	P06_Perivascular	CEP97	0.501009	0.980482	0.008	0.019	1	Up
06	Perivascular	P06_Perivascular	SLC35A5	0.501009	-0.169936	0.008	0.019	1	Down
06	Perivascular	P06_Perivascular	RABL3	0.501009	0.714882	0.008	0.019	1	Up
06	Perivascular	P06_Perivascular	EAF2	0.501009	0.941945	0.008	0.019	1	Up
06	Perivascular	P06_Perivascular	WDR5B	0.501009	-0.125284	0.008	0.019	1	Down
06	Perivascular	P06_Perivascular	ATR	0.501009	0.105173	0.008	0.019	1	Up
06	Perivascular	P06_Perivascular	HPS3	0.501009	-0.576008	0.008	0.019	1	Down
06	Perivascular	P06_Perivascular	SLC33A1	0.501009	-0.223369	0.008	0.019	1	Down
06	Perivascular	P06_Perivascular	GMPS	0.501009	-0.805007	0.008	0.019	1	Down
06	Perivascular	P06_Perivascular	ABCF3	0.501009	0.87034	0.008	0.019	1	Up
06	Perivascular	P06_Perivascular	CLCN2	0.501009	0.294457	0.008	0.019	1	Up
06	Perivascular	P06_Perivascular	EHHADH	0.501009	-0.890538	0.008	0.019	1	Down
06	Perivascular	P06_Perivascular	HAUS3	0.501009	-0.268453	0.008	0.019	1	Down
06	Perivascular	P06_Perivascular	PI4K2B	0.501009	0.111689	0.008	0.019	1	Up
06	Perivascular	P06_Perivascular	AASDH	0.501009	1.13695	0.008	0.019	1	Up
06	Perivascular	P06_Perivascular	CISD2	0.501009	-0.684464	0.008	0.019	1	Down
06	Perivascular	P06_Perivascular	CCNA2	0.501009	-1.07778	0.008	0.019	1	Down
06	Perivascular	P06_Perivascular	FAT4	0.501009	0.933833	0.008	0.019	1	Up
06	Perivascular	P06_Perivascular	MFAP3L	0.501009	0.769105	0.008	0.019	1	Up
06	Perivascular	P06_Perivascular	SRD5A1	0.501009	1.05167	0.008	0.019	1	Up
06	Perivascular	P06_Perivascular	ZNF622	0.501009	-0.110531	0.008	0.019	1	Down
06	Perivascular	P06_Perivascular	OXCT1	0.501009	0.865528	0.008	0.019	1	Up
06	Perivascular	P06_Perivascular	GHR	0.501009	1.32233	0.008	0.019	1	Up
06	Perivascular	P06_Perivascular	FGF10	0.501009	-0.493447	0.008	0.019	1	Down
06	Perivascular	P06_Perivascular	SLC22A5	0.501009	0.314122	0.008	0.019	1	Up
06	Perivascular	P06_Perivascular	HBEGF	0.501009	-0.937348	0.008	0.019	1	Down
06	Perivascular	P06_Perivascular	PCDHB11	0.501009	0.284104	0.008	0.019	1	Up
06	Perivascular	P06_Perivascular	PCDHB14	0.501009	0.448136	0.008	0.019	1	Up
06	Perivascular	P06_Perivascular	LCP2	0.501009	-0.148782	0.008	0.019	1	Down
06	Perivascular	P06_Perivascular	FGF18	0.501009	0.937587	0.008	0.019	1	Up
06	Perivascular	P06_Perivascular	BNIP1	0.501009	-0.606926	0.008	0.019	1	Down
06	Perivascular	P06_Perivascular	SIMC1	0.501009	0.904746	0.008	0.019	1	Up
06	Perivascular	P06_Perivascular	RAB24	0.501009	0.827727	0.008	0.019	1	Up
06	Perivascular	P06_Perivascular	F13A1	0.501009	1.76053	0.008	0.019	1	Up
06	Perivascular	P06_Perivascular	MAD2L1BP	0.501009	0.387678	0.008	0.019	1	Up
06	Perivascular	P06_Perivascular	AARS2	0.501009	0.294724	0.008	0.019	1	Up
06	Perivascular	P06_Perivascular	C6orf163	0.501009	1.01421	0.008	0.019	1	Up
06	Perivascular	P06_Perivascular	CD24	0.501009	-0.135304	0.008	0.019	1	Down
06	Perivascular	P06_Perivascular	PDSS2	0.501009	0.286578	0.008	0.019	1	Up
06	Perivascular	P06_Perivascular	CD164	0.501009	-0.754074	0.008	0.019	1	Down
06	Perivascular	P06_Perivascular	MCM9	0.501009	1.05463	0.008	0.019	1	Up
06	Perivascular	P06_Perivascular	SASH1	0.501009	1.22391	0.008	0.019	1	Up
06	Perivascular	P06_Perivascular	PMS2	0.501009	0.364045	0.008	0.019	1	Up
06	Perivascular	P06_Perivascular	C7orf31	0.501009	-0.922507	0.008	0.019	1	Down
06	Perivascular	P06_Perivascular	GGCT	0.501009	0.155119	0.008	0.019	1	Up
06	Perivascular	P06_Perivascular	PDE1C	0.501009	0.160272	0.008	0.019	1	Up
06	Perivascular	P06_Perivascular	ZNF138	0.501009	1.60923	0.008	0.019	1	Up
06	Perivascular	P06_Perivascular	CRCP	0.501009	-0.807371	0.008	0.019	1	Down
06	Perivascular	P06_Perivascular	KCTD7	0.501009	1.17518	0.008	0.019	1	Up
06	Perivascular	P06_Perivascular	DNAJC30	0.501009	-0.537277	0.008	0.019	1	Down
06	Perivascular	P06_Perivascular	CCDC146	0.501009	0.341693	0.008	0.019	1	Up
06	Perivascular	P06_Perivascular	MTERF1	0.501009	-0.220546	0.008	0.019	1	Down
06	Perivascular	P06_Perivascular	PEX1	0.501009	0.496658	0.008	0.019	1	Up
06	Perivascular	P06_Perivascular	ZC3HC1	0.501009	-0.215326	0.008	0.019	1	Down
06	Perivascular	P06_Perivascular	SLC35B4	0.501009	0.94999	0.008	0.019	1	Up
06	Perivascular	P06_Perivascular	CLEC5A	0.501009	0.415177	0.008	0.019	1	Up
06	Perivascular	P06_Perivascular	EZH2	0.501009	-0.877218	0.008	0.019	1	Down
06	Perivascular	P06_Perivascular	PDIA4	0.501009	-0.321457	0.008	0.019	1	Down
06	Perivascular	P06_Perivascular	AGPAT5	0.501009	0.364863	0.008	0.019	1	Up
06	Perivascular	P06_Perivascular	SOX7	0.501009	-0.473385	0.008	0.019	1	Down
06	Perivascular	P06_Perivascular	XKR6	0.501009	0.149704	0.008	0.019	1	Up
06	Perivascular	P06_Perivascular	POP1	0.501009	1.29446	0.008	0.019	1	Up
06	Perivascular	P06_Perivascular	GPIHBP1	0.501009	0.92332	0.008	0.019	1	Up
06	Perivascular	P06_Perivascular	FXN	0.501009	0.301892	0.008	0.019	1	Up
06	Perivascular	P06_Perivascular	MAMDC2	0.501009	1.48654	0.008	0.019	1	Up
06	Perivascular	P06_Perivascular	ALDH1A1	0.501009	0.606599	0.008	0.019	1	Up
06	Perivascular	P06_Perivascular	RFK	0.501009	-0.58394	0.008	0.019	1	Down
06	Perivascular	P06_Perivascular	GAS1	0.501009	1.83119	0.008	0.019	1	Up
06	Perivascular	P06_Perivascular	DAPK1	0.501009	-0.617221	0.008	0.019	1	Down
06	Perivascular	P06_Perivascular	ANKS6	0.501009	-0.143392	0.008	0.019	1	Down
06	Perivascular	P06_Perivascular	ELP1	0.501009	0.575053	0.008	0.019	1	Up
06	Perivascular	P06_Perivascular	TNFSF15	0.501009	-0.422744	0.008	0.019	1	Down
06	Perivascular	P06_Perivascular	MEGF9	0.501009	1.50909	0.008	0.019	1	Up
06	Perivascular	P06_Perivascular	B3GNT10	0.501009	-0.450192	0.008	0.019	1	Down
06	Perivascular	P06_Perivascular	RBM18	0.501009	-0.394543	0.008	0.019	1	Down
06	Perivascular	P06_Perivascular	MVB12B	0.501009	0.340081	0.008	0.019	1	Up
06	Perivascular	P06_Perivascular	GARNL3	0.501009	-0.300336	0.008	0.019	1	Down
06	Perivascular	P06_Perivascular	CAMSAP1	0.501009	-0.310013	0.008	0.019	1	Down
06	Perivascular	P06_Perivascular	ASB13	0.501009	-0.498221	0.008	0.019	1	Down
06	Perivascular	P06_Perivascular	PRPF18	0.501009	0.45004	0.008	0.019	1	Up
06	Perivascular	P06_Perivascular	HSPA14	0.501009	1.81471	0.008	0.019	1	Up
06	Perivascular	P06_Perivascular	ALOX5	0.501009	1.72563	0.008	0.019	1	Up
06	Perivascular	P06_Perivascular	ERCC6	0.501009	0.910227	0.008	0.019	1	Up
06	Perivascular	P06_Perivascular	TFAM	0.501009	1.02753	0.008	0.019	1	Up
06	Perivascular	P06_Perivascular	NDST2	0.501009	-0.200601	0.008	0.019	1	Down
06	Perivascular	P06_Perivascular	IFIT2	0.501009	0.205869	0.008	0.019	1	Up
06	Perivascular	P06_Perivascular	KIF20B	0.501009	0.244385	0.008	0.019	1	Up
06	Perivascular	P06_Perivascular	CCNJ	0.501009	0.547047	0.008	0.019	1	Up
06	Perivascular	P06_Perivascular	STN1	0.501009	0.238315	0.008	0.019	1	Up
06	Perivascular	P06_Perivascular	TRUB1	0.501009	-0.332251	0.008	0.019	1	Down
06	Perivascular	P06_Perivascular	DHX32	0.501009	-0.303078	0.008	0.019	1	Down
06	Perivascular	P06_Perivascular	FANK1	0.501009	1.59175	0.008	0.019	1	Up
06	Perivascular	P06_Perivascular	FUOM	0.501009	-0.491773	0.008	0.019	1	Down
06	Perivascular	P06_Perivascular	KCNQ1	0.501009	1.55516	0.008	0.019	1	Up
06	Perivascular	P06_Perivascular	TIMM10B	0.501009	0.11649	0.008	0.019	1	Up
06	Perivascular	P06_Perivascular	DNHD1	0.501009	0.749041	0.008	0.019	1	Up
06	Perivascular	P06_Perivascular	PSMA1	0.501009	0.232909	0.008	0.019	1	Up
06	Perivascular	P06_Perivascular	C11orf74	0.501009	0.408879	0.008	0.019	1	Up
06	Perivascular	P06_Perivascular	CCDC88B	0.501009	0.432753	0.008	0.019	1	Up
06	Perivascular	P06_Perivascular	CDC42EP2	0.501009	1.69371	0.008	0.019	1	Up
06	Perivascular	P06_Perivascular	NPAS4	0.501009	0.617328	0.008	0.019	1	Up
06	Perivascular	P06_Perivascular	PELI3	0.501009	0.976624	0.008	0.019	1	Up
06	Perivascular	P06_Perivascular	PC	0.501009	0.148581	0.008	0.019	1	Up
06	Perivascular	P06_Perivascular	CLPB	0.501009	1.80996	0.008	0.019	1	Up
06	Perivascular	P06_Perivascular	MAML2	0.501009	0.656535	0.008	0.019	1	Up
06	Perivascular	P06_Perivascular	C11orf71	0.501009	-0.876626	0.008	0.019	1	Down
06	Perivascular	P06_Perivascular	BUD13	0.501009	1.28299	0.008	0.019	1	Up
06	Perivascular	P06_Perivascular	IL10RA	0.501009	0.735218	0.008	0.019	1	Up
06	Perivascular	P06_Perivascular	SLC37A4	0.501009	0.490503	0.008	0.019	1	Up
06	Perivascular	P06_Perivascular	HINFP	0.501009	1.79127	0.008	0.019	1	Up
06	Perivascular	P06_Perivascular	ZNF202	0.501009	-0.195511	0.008	0.019	1	Down
06	Perivascular	P06_Perivascular	FLI1	0.501009	1.35222	0.008	0.019	1	Up
06	Perivascular	P06_Perivascular	RAD52	0.501009	0.452257	0.008	0.019	1	Up
06	Perivascular	P06_Perivascular	DYRK4	0.501009	-0.699406	0.008	0.019	1	Down
06	Perivascular	P06_Perivascular	PEX5	0.501009	1.17614	0.008	0.019	1	Up
06	Perivascular	P06_Perivascular	CLEC7A	0.501009	-0.516567	0.008	0.019	1	Down
06	Perivascular	P06_Perivascular	BHLHE41	0.501009	0.387689	0.008	0.019	1	Up
06	Perivascular	P06_Perivascular	DDIT3	0.501009	-0.373093	0.008	0.019	1	Down
06	Perivascular	P06_Perivascular	METTL1	0.501009	0.191269	0.008	0.019	1	Up
06	Perivascular	P06_Perivascular	SOCS2	0.501009	0.694194	0.008	0.019	1	Up
06	Perivascular	P06_Perivascular	PARPBP	0.501009	0.845918	0.008	0.019	1	Up
06	Perivascular	P06_Perivascular	GIT2	0.501009	2.23431	0.008	0.019	1	Up
06	Perivascular	P06_Perivascular	ZNF605	0.501009	1.11445	0.008	0.019	1	Up
06	Perivascular	P06_Perivascular	EPSTI1	0.501009	-0.242107	0.008	0.019	1	Down
06	Perivascular	P06_Perivascular	BIVM	0.501009	-0.245107	0.008	0.019	1	Down
06	Perivascular	P06_Perivascular	LIG4	0.501009	-0.743486	0.008	0.019	1	Down
06	Perivascular	P06_Perivascular	F10	0.501009	0.83007	0.008	0.019	1	Up
06	Perivascular	P06_Perivascular	CGRRF1	0.501009	-0.381012	0.008	0.019	1	Down
06	Perivascular	P06_Perivascular	GALNT16	0.501009	0.684768	0.008	0.019	1	Up
06	Perivascular	P06_Perivascular	CEP128	0.501009	1.41227	0.008	0.019	1	Up
06	Perivascular	P06_Perivascular	EML1	0.501009	-0.433673	0.008	0.019	1	Down
06	Perivascular	P06_Perivascular	ADSSL1	0.501009	0.225095	0.008	0.019	1	Up
06	Perivascular	P06_Perivascular	CDAN1	0.501009	1.31665	0.008	0.019	1	Up
06	Perivascular	P06_Perivascular	TMOD2	0.501009	0.768838	0.008	0.019	1	Up
06	Perivascular	P06_Perivascular	PIGB	0.501009	0.95762	0.008	0.019	1	Up
06	Perivascular	P06_Perivascular	PYGO1	0.501009	0.721027	0.008	0.019	1	Up
06	Perivascular	P06_Perivascular	UBAP1L	0.501009	0.613826	0.008	0.019	1	Up
06	Perivascular	P06_Perivascular	ZWILCH	0.501009	-0.704317	0.008	0.019	1	Down
06	Perivascular	P06_Perivascular	STOML1	0.501009	-0.844694	0.008	0.019	1	Down
06	Perivascular	P06_Perivascular	MPI	0.501009	-0.151458	0.008	0.019	1	Down
06	Perivascular	P06_Perivascular	STARD5	0.501009	1.20199	0.008	0.019	1	Up
06	Perivascular	P06_Perivascular	RCCD1	0.501009	1.16486	0.008	0.019	1	Up
06	Perivascular	P06_Perivascular	WDR90	0.501009	-0.945064	0.008	0.019	1	Down
06	Perivascular	P06_Perivascular	ABCA3	0.501009	0.16628	0.008	0.019	1	Up
06	Perivascular	P06_Perivascular	ZNF75A	0.501009	-0.160976	0.008	0.019	1	Down
06	Perivascular	P06_Perivascular	NAGPA	0.501009	0.746478	0.008	0.019	1	Up
06	Perivascular	P06_Perivascular	PARN	0.501009	1.18484	0.008	0.019	1	Up
06	Perivascular	P06_Perivascular	ZNF668	0.501009	-0.923199	0.008	0.019	1	Down
06	Perivascular	P06_Perivascular	C16orf87	0.501009	0.946669	0.008	0.019	1	Up
06	Perivascular	P06_Perivascular	LPCAT2	0.501009	0.424994	0.008	0.019	1	Up
06	Perivascular	P06_Perivascular	NDRG4	0.501009	-0.383259	0.008	0.019	1	Down
06	Perivascular	P06_Perivascular	DPEP2	0.501009	-0.222313	0.008	0.019	1	Down
06	Perivascular	P06_Perivascular	PDPR	0.501009	-0.439998	0.008	0.019	1	Down
06	Perivascular	P06_Perivascular	MLKL	0.501009	0.38285	0.008	0.019	1	Up
06	Perivascular	P06_Perivascular	SPNS2	0.501009	-0.52862	0.008	0.019	1	Down
06	Perivascular	P06_Perivascular	C1QBP	0.501009	0.518529	0.008	0.019	1	Up
06	Perivascular	P06_Perivascular	KCTD11	0.501009	-0.270009	0.008	0.019	1	Down
06	Perivascular	P06_Perivascular	MYH10	0.501009	-0.227805	0.008	0.019	1	Down
06	Perivascular	P06_Perivascular	RASD1	0.501009	0.20265	0.008	0.019	1	Up
06	Perivascular	P06_Perivascular	MIEF2	0.501009	0.550939	0.008	0.019	1	Up
06	Perivascular	P06_Perivascular	SARM1	0.501009	-0.457866	0.008	0.019	1	Down
06	Perivascular	P06_Perivascular	SDF2	0.501009	-0.916281	0.008	0.019	1	Down
06	Perivascular	P06_Perivascular	TP53I13	0.501009	-0.56953	0.008	0.019	1	Down
06	Perivascular	P06_Perivascular	CWC25	0.501009	0.686597	0.008	0.019	1	Up
06	Perivascular	P06_Perivascular	ACLY	0.501009	-0.184185	0.008	0.019	1	Down
06	Perivascular	P06_Perivascular	GHDC	0.501009	0.139836	0.008	0.019	1	Up
06	Perivascular	P06_Perivascular	MEOX1	0.501009	0.93473	0.008	0.019	1	Up
06	Perivascular	P06_Perivascular	MBTD1	0.501009	-0.103617	0.008	0.019	1	Down
06	Perivascular	P06_Perivascular	DGKE	0.501009	1.97689	0.008	0.019	1	Up
06	Perivascular	P06_Perivascular	ARSG	0.501009	-0.222363	0.008	0.019	1	Down
06	Perivascular	P06_Perivascular	TTYH2	0.501009	0.766961	0.008	0.019	1	Up
06	Perivascular	P06_Perivascular	SLC25A19	0.501009	-0.538787	0.008	0.019	1	Down
06	Perivascular	P06_Perivascular	UNC13D	0.501009	-0.791109	0.008	0.019	1	Down
06	Perivascular	P06_Perivascular	TAF4B	0.501009	1.61845	0.008	0.019	1	Up
06	Perivascular	P06_Perivascular	HAUS1	0.501009	-0.527384	0.008	0.019	1	Down
06	Perivascular	P06_Perivascular	RNF165	0.501009	1.71518	0.008	0.019	1	Up
06	Perivascular	P06_Perivascular	TMX3	0.501009	-0.113174	0.008	0.019	1	Down
06	Perivascular	P06_Perivascular	MCOLN1	0.501009	-0.650002	0.008	0.019	1	Down
06	Perivascular	P06_Perivascular	ECSIT	0.501009	0.78467	0.008	0.019	1	Up
06	Perivascular	P06_Perivascular	TRMT1	0.501009	-0.63564	0.008	0.019	1	Down
06	Perivascular	P06_Perivascular	GTPBP3	0.501009	-0.139716	0.008	0.019	1	Down
06	Perivascular	P06_Perivascular	ZNF302	0.501009	-0.353349	0.008	0.019	1	Down
06	Perivascular	P06_Perivascular	ZNF181	0.501009	0.329536	0.008	0.019	1	Up
06	Perivascular	P06_Perivascular	NFKBID	0.501009	0.271848	0.008	0.019	1	Up
06	Perivascular	P06_Perivascular	ZNF527	0.501009	-0.126213	0.008	0.019	1	Down
06	Perivascular	P06_Perivascular	ZNF546	0.501009	0.621236	0.008	0.019	1	Up
06	Perivascular	P06_Perivascular	ZNF229	0.501009	-0.82832	0.008	0.019	1	Down
06	Perivascular	P06_Perivascular	CCDC61	0.501009	0.332664	0.008	0.019	1	Up
06	Perivascular	P06_Perivascular	CCDC8	0.501009	0.272087	0.008	0.019	1	Up
06	Perivascular	P06_Perivascular	ZNF614	0.501009	-0.22461	0.008	0.019	1	Down
06	Perivascular	P06_Perivascular	ZNF766	0.501009	-0.289342	0.008	0.019	1	Down
06	Perivascular	P06_Perivascular	ZNF347	0.501009	0.456582	0.008	0.019	1	Up
06	Perivascular	P06_Perivascular	GP6	0.501009	-0.808402	0.008	0.019	1	Down
06	Perivascular	P06_Perivascular	EPS8L1	0.501009	0.258902	0.008	0.019	1	Up
06	Perivascular	P06_Perivascular	TMEM86B	0.501009	0.519754	0.008	0.019	1	Up
06	Perivascular	P06_Perivascular	FIZ1	0.501009	0.469229	0.008	0.019	1	Up
06	Perivascular	P06_Perivascular	ZNF549	0.501009	1.1756	0.008	0.019	1	Up
06	Perivascular	P06_Perivascular	ZNF416	0.501009	-0.311005	0.008	0.019	1	Down
06	Perivascular	P06_Perivascular	UBOX5	0.501009	0.27599	0.008	0.019	1	Up
06	Perivascular	P06_Perivascular	SMOX	0.501009	-0.777235	0.008	0.019	1	Down
06	Perivascular	P06_Perivascular	E2F1	0.501009	0.340902	0.008	0.019	1	Up
06	Perivascular	P06_Perivascular	MANBAL	0.501009	0.511304	0.008	0.019	1	Up
06	Perivascular	P06_Perivascular	SYS1	0.501009	-0.632218	0.008	0.019	1	Down
06	Perivascular	P06_Perivascular	ZFP64	0.501009	-0.58336	0.008	0.019	1	Down
06	Perivascular	P06_Perivascular	SLC17A9	0.501009	-0.862565	0.008	0.019	1	Down
06	Perivascular	P06_Perivascular	N6AMT1	0.501009	0.981343	0.008	0.019	1	Up
06	Perivascular	P06_Perivascular	SYNJ1	0.501009	-0.110421	0.008	0.019	1	Down
06	Perivascular	P06_Perivascular	ADA2	0.501009	-0.412062	0.008	0.019	1	Down
06	Perivascular	P06_Perivascular	C22orf39	0.501009	-0.148949	0.008	0.019	1	Down
06	Perivascular	P06_Perivascular	THAP7	0.501009	-0.255132	0.008	0.019	1	Down
06	Perivascular	P06_Perivascular	TFIP11	0.501009	0.649571	0.008	0.019	1	Up
06	Perivascular	P06_Perivascular	PLA2G6	0.501009	0.868388	0.008	0.019	1	Up
06	Perivascular	P06_Perivascular	L3MBTL2	0.501009	0.850034	0.008	0.019	1	Up
06	Perivascular	P06_Perivascular	PARVB	0.501009	-0.421759	0.008	0.019	1	Down
06	Perivascular	P06_Perivascular	DHRSX	0.501009	0.819706	0.008	0.019	1	Up
06	Perivascular	P06_Perivascular	RAB9A	0.501009	1.16906	0.008	0.019	1	Up
06	Perivascular	P06_Perivascular	TXLNG	0.501009	-0.128934	0.008	0.019	1	Down
06	Perivascular	P06_Perivascular	EIF1AX	0.501009	-0.546416	0.008	0.019	1	Down
06	Perivascular	P06_Perivascular	FAM104B	0.501009	0.124696	0.008	0.019	1	Up
06	Perivascular	P06_Perivascular	ZMAT1	0.501009	0.974691	0.008	0.019	1	Up
06	Perivascular	P06_Perivascular	ARMCX5	0.501009	0.14055	0.008	0.019	1	Up
06	Perivascular	P06_Perivascular	MMGT1	0.501009	1.63496	0.008	0.019	1	Up
06	Perivascular	P06_Perivascular	RAP2A	0.501024	0.451425	0.079	0.113	1	Up
06	Perivascular	P06_Perivascular	MUSTN1	0.501327	1.14036	0.158	0.132	1	Up
06	Perivascular	P06_Perivascular	ACBD3	0.502201	0.289386	0.05	0.075	1	Up
06	Perivascular	P06_Perivascular	TTC17	0.502201	0.293438	0.05	0.075	1	Up
06	Perivascular	P06_Perivascular	CCDC92	0.502201	0.108671	0.05	0.075	1	Up
06	Perivascular	P06_Perivascular	DICER1	0.502201	0.403512	0.05	0.075	1	Up
06	Perivascular	P06_Perivascular	MORC2	0.503387	1.21374	0.038	0.019	1	Up
06	Perivascular	P06_Perivascular	RRP7A	0.503387	0.771384	0.038	0.019	1	Up
06	Perivascular	P06_Perivascular	JCAD	0.504799	-0.217233	0.067	0.094	1	Down
06	Perivascular	P06_Perivascular	COX7A2	0.505103	0.296022	0.05	0.075	1	Up
06	Perivascular	P06_Perivascular	DCTN1	0.505964	0.331547	0.108	0.151	1	Up
06	Perivascular	P06_Perivascular	ITGA3	0.506354	1.9715	0.079	0.057	1	Up
06	Perivascular	P06_Perivascular	YIPF3	0.508015	0.567645	0.05	0.075	1	Up
06	Perivascular	P06_Perivascular	TMEM106C	0.508015	0.374563	0.05	0.075	1	Up
06	Perivascular	P06_Perivascular	PTPRB	0.508015	0.431	0.05	0.075	1	Up
06	Perivascular	P06_Perivascular	LRRC8A	0.508866	1.80755	0.079	0.057	1	Up
06	Perivascular	P06_Perivascular	APMAP	0.51068	0.569442	0.038	0.019	1	Up
06	Perivascular	P06_Perivascular	RIPOR1	0.510935	0.64726	0.05	0.075	1	Up
06	Perivascular	P06_Perivascular	ATP9B	0.510935	0.555487	0.05	0.075	1	Up
06	Perivascular	P06_Perivascular	SNRPD2	0.510935	0.293053	0.05	0.075	1	Up
06	Perivascular	P06_Perivascular	STAU2	0.512858	0.594294	0.079	0.113	1	Up
06	Perivascular	P06_Perivascular	NDUFA10	0.513863	0.198371	0.05	0.075	1	Up
06	Perivascular	P06_Perivascular	SRM	0.513863	0.876495	0.05	0.075	1	Up
06	Perivascular	P06_Perivascular	TFCP2	0.513863	0.325185	0.05	0.075	1	Up
06	Perivascular	P06_Perivascular	GADD45B	0.513863	2.5575	0.058	0.038	1	Up
06	Perivascular	P06_Perivascular	MARK2	0.514347	0.416124	0.038	0.019	1	Up
06	Perivascular	P06_Perivascular	MYLIP	0.515242	0.636553	0.079	0.113	1	Up
06	Perivascular	P06_Perivascular	FAM241A	0.516801	1.12739	0.05	0.075	1	Up
06	Perivascular	P06_Perivascular	CHST12	0.516801	0.860537	0.05	0.075	1	Up
06	Perivascular	P06_Perivascular	AHCYL1	0.517632	0.615458	0.079	0.113	1	Up
06	Perivascular	P06_Perivascular	LEO1	0.518027	0.282838	0.038	0.019	1	Up
06	Perivascular	P06_Perivascular	NDE1	0.519393	-0.836645	0.038	0.057	1	Down
06	Perivascular	P06_Perivascular	GPBP1	0.519747	0.856986	0.05	0.075	1	Up
06	Perivascular	P06_Perivascular	USP7	0.519747	0.785624	0.05	0.075	1	Up
06	Perivascular	P06_Perivascular	THBD	0.519747	1.78494	0.058	0.038	1	Up
06	Perivascular	P06_Perivascular	ITGA1	0.519893	0.318371	0.158	0.208	1	Up
06	Perivascular	P06_Perivascular	SET	0.522702	1.12044	0.05	0.075	1	Up
06	Perivascular	P06_Perivascular	STAT3	0.522702	1.11454	0.05	0.075	1	Up
06	Perivascular	P06_Perivascular	NDUFA3	0.522702	0.68561	0.05	0.075	1	Up
06	Perivascular	P06_Perivascular	JAG2	0.522781	-0.638009	0.038	0.057	1	Down
06	Perivascular	P06_Perivascular	AGFG1	0.525665	1.13972	0.05	0.075	1	Up
06	Perivascular	P06_Perivascular	TMOD3	0.525666	1.03829	0.05	0.075	1	Up
06	Perivascular	P06_Perivascular	C7	0.525666	1.64228	0.058	0.038	1	Up
06	Perivascular	P06_Perivascular	ITGA7	0.527332	0.203815	0.188	0.245	1	Up
06	Perivascular	P06_Perivascular	DZIP1	0.529591	-0.949086	0.038	0.057	1	Down
06	Perivascular	P06_Perivascular	SNX1	0.529667	0.770926	0.079	0.113	1	Up
06	Perivascular	P06_Perivascular	DAAM2	0.529878	0.238681	0.096	0.132	1	Up
06	Perivascular	P06_Perivascular	EVC	0.531618	1.0624	0.05	0.075	1	Up
06	Perivascular	P06_Perivascular	NF2	0.531618	1.23056	0.05	0.075	1	Up
06	Perivascular	P06_Perivascular	NDUFS5	0.531618	1.40957	0.058	0.038	1	Up
06	Perivascular	P06_Perivascular	PLEKHG3	0.532342	1.25743	0.133	0.113	1	Up
06	Perivascular	P06_Perivascular	BMS1	0.533013	-0.514783	0.038	0.057	1	Down
06	Perivascular	P06_Perivascular	CYB5A	0.533013	-0.694672	0.038	0.057	1	Down
06	Perivascular	P06_Perivascular	AIF1L	0.534123	1.48888	0.117	0.094	1	Up
06	Perivascular	P06_Perivascular	MICAL2	0.535311	0.592205	0.138	0.189	1	Up
06	Perivascular	P06_Perivascular	NEDD8	0.535936	-0.867859	0.054	0.075	1	Down
06	Perivascular	P06_Perivascular	JAK2	0.535989	0.217863	0.067	0.094	1	Up
06	Perivascular	P06_Perivascular	MCF2L	0.536446	-0.33024	0.038	0.057	1	Down
06	Perivascular	P06_Perivascular	RAB11FIP3	0.536446	-0.44579	0.038	0.057	1	Down
06	Perivascular	P06_Perivascular	TPM1	0.536496	0.538559	0.567	0.698	1	Up
06	Perivascular	P06_Perivascular	DMPK	0.536921	0.485179	0.125	0.17	1	Up
06	Perivascular	P06_Perivascular	ARF5	0.53989	-0.312654	0.038	0.057	1	Down
06	Perivascular	P06_Perivascular	CLTA	0.53989	-0.310417	0.038	0.057	1	Down
06	Perivascular	P06_Perivascular	C12orf75	0.539938	0.700415	0.133	0.189	1	Up
06	Perivascular	P06_Perivascular	RELCH	0.543344	0.515027	0.038	0.057	1	Up
06	Perivascular	P06_Perivascular	TBC1D5	0.543345	-0.318703	0.038	0.057	1	Down
06	Perivascular	P06_Perivascular	TBCK	0.543345	-0.801935	0.038	0.057	1	Down
06	Perivascular	P06_Perivascular	FAM120AOS	0.543345	-0.706587	0.038	0.057	1	Down
06	Perivascular	P06_Perivascular	SLF2	0.543345	-0.284331	0.038	0.057	1	Down
06	Perivascular	P06_Perivascular	BBS2	0.543345	-0.494792	0.038	0.057	1	Down
06	Perivascular	P06_Perivascular	CLK4	0.543625	1.09493	0.058	0.038	1	Up
06	Perivascular	P06_Perivascular	NFIB	0.543969	0.645394	0.138	0.189	1	Up
06	Perivascular	P06_Perivascular	TTLL7	0.546648	0.878911	0.058	0.038	1	Up
06	Perivascular	P06_Perivascular	MGAT1	0.546811	-0.159849	0.038	0.057	1	Down
06	Perivascular	P06_Perivascular	WBP1L	0.546811	0.584421	0.038	0.057	1	Up
06	Perivascular	P06_Perivascular	AJUBA	0.546811	-0.19432	0.038	0.057	1	Down
06	Perivascular	P06_Perivascular	EIF6	0.54765	-0.463892	0.054	0.075	1	Down
06	Perivascular	P06_Perivascular	LAPTM5	0.550287	0.499559	0.038	0.057	1	Up
06	Perivascular	P06_Perivascular	VPS13D	0.552416	0.624356	0.096	0.132	1	Up
06	Perivascular	P06_Perivascular	IGHA1	0.552718	0.94198	0.058	0.038	1	Up
06	Perivascular	P06_Perivascular	SMYD2	0.553775	0.230947	0.038	0.057	1	Up
06	Perivascular	P06_Perivascular	CAPG	0.553775	0.162609	0.038	0.057	1	Up
06	Perivascular	P06_Perivascular	ENTPD4	0.553775	0.367103	0.038	0.057	1	Up
06	Perivascular	P06_Perivascular	TGFBR1	0.553775	0.339386	0.038	0.057	1	Up
06	Perivascular	P06_Perivascular	TSPAN4	0.553775	0.243079	0.038	0.057	1	Up
06	Perivascular	P06_Perivascular	TBC1D10B	0.553775	0.839501	0.038	0.057	1	Up
06	Perivascular	P06_Perivascular	SMAD7	0.553775	0.14497	0.038	0.057	1	Up
06	Perivascular	P06_Perivascular	FBLN2	0.555766	0.747499	0.058	0.038	1	Up
06	Perivascular	P06_Perivascular	TOMM20	0.556636	1.28214	0.079	0.113	1	Up
06	Perivascular	P06_Perivascular	WDR35	0.557274	0.501804	0.038	0.057	1	Up
06	Perivascular	P06_Perivascular	ARL5A	0.557274	0.575312	0.038	0.057	1	Up
06	Perivascular	P06_Perivascular	PSMD6	0.557274	0.119637	0.038	0.057	1	Up
06	Perivascular	P06_Perivascular	USP53	0.557274	0.835773	0.038	0.057	1	Up
06	Perivascular	P06_Perivascular	PCDH18	0.557274	0.395415	0.038	0.057	1	Up
06	Perivascular	P06_Perivascular	ENY2	0.557274	0.158845	0.038	0.057	1	Up
06	Perivascular	P06_Perivascular	TSSC4	0.557274	0.768963	0.038	0.057	1	Up
06	Perivascular	P06_Perivascular	GRN	0.557274	0.982555	0.038	0.057	1	Up
06	Perivascular	P06_Perivascular	MCAM	0.558237	0.226333	0.467	0.642	1	Up
06	Perivascular	P06_Perivascular	LSP1	0.558821	0.644909	0.058	0.038	1	Up
06	Perivascular	P06_Perivascular	SRGN	0.559267	1.76113	0.112	0.094	1	Up
06	Perivascular	P06_Perivascular	SRSF8	0.560003	1.02143	0.067	0.094	1	Up
06	Perivascular	P06_Perivascular	GJA5	0.560783	0.651638	0.038	0.057	1	Up
06	Perivascular	P06_Perivascular	MTMR12	0.560783	0.810417	0.038	0.057	1	Up
06	Perivascular	P06_Perivascular	SERPINB1	0.560783	0.117587	0.038	0.057	1	Up
06	Perivascular	P06_Perivascular	BANF1	0.560783	0.196449	0.038	0.057	1	Up
06	Perivascular	P06_Perivascular	CENPB	0.560783	1.36898	0.038	0.057	1	Up
06	Perivascular	P06_Perivascular	CPED1	0.56119	0.260711	0.083	0.113	1	Up
06	Perivascular	P06_Perivascular	CPSF7	0.562703	1.03607	0.067	0.094	1	Up
06	Perivascular	P06_Perivascular	HIPK1	0.564303	0.627436	0.038	0.057	1	Up
06	Perivascular	P06_Perivascular	RNF216	0.564303	1.08777	0.038	0.057	1	Up
06	Perivascular	P06_Perivascular	DLG5	0.564303	1.03719	0.038	0.057	1	Up
06	Perivascular	P06_Perivascular	ZMIZ1	0.564303	0.938735	0.038	0.057	1	Up
06	Perivascular	P06_Perivascular	DNAJC3	0.564303	0.544131	0.038	0.057	1	Up
06	Perivascular	P06_Perivascular	TOGARAM1	0.564303	0.938417	0.038	0.057	1	Up
06	Perivascular	P06_Perivascular	ANAPC11	0.564303	0.753468	0.038	0.057	1	Up
06	Perivascular	P06_Perivascular	CCDC97	0.564303	1.34144	0.038	0.057	1	Up
06	Perivascular	P06_Perivascular	MYLK	0.565518	0.987294	0.279	0.302	1	Up
06	Perivascular	P06_Perivascular	DYNLL1	0.567112	1.85176	0.033	0.019	1	Up
06	Perivascular	P06_Perivascular	PRDM16	0.567112	2.02025	0.033	0.019	1	Up
06	Perivascular	P06_Perivascular	NECAP2	0.567112	2.37065	0.033	0.019	1	Up
06	Perivascular	P06_Perivascular	EVI5	0.567112	2.92145	0.033	0.019	1	Up
06	Perivascular	P06_Perivascular	BLZF1	0.567112	1.86259	0.033	0.019	1	Up
06	Perivascular	P06_Perivascular	ATOH8	0.567112	1.93865	0.033	0.019	1	Up
06	Perivascular	P06_Perivascular	DBI	0.567112	2.85156	0.033	0.019	1	Up
06	Perivascular	P06_Perivascular	CRBN	0.567112	3.56362	0.033	0.019	1	Up
06	Perivascular	P06_Perivascular	ALCAM	0.567112	2.12051	0.033	0.019	1	Up
06	Perivascular	P06_Perivascular	ADPRH	0.567112	1.75621	0.033	0.019	1	Up
06	Perivascular	P06_Perivascular	SEC61A1	0.567112	1.9593	0.033	0.019	1	Up
06	Perivascular	P06_Perivascular	ZMAT3	0.567112	1.74302	0.033	0.019	1	Up
06	Perivascular	P06_Perivascular	NADK2	0.567112	2.73966	0.033	0.019	1	Up
06	Perivascular	P06_Perivascular	BOD1	0.567112	3.46638	0.033	0.019	1	Up
06	Perivascular	P06_Perivascular	NOL7	0.567112	2.14414	0.033	0.019	1	Up
06	Perivascular	P06_Perivascular	GNL1	0.567112	1.81224	0.033	0.019	1	Up
06	Perivascular	P06_Perivascular	SLC35B2	0.567112	2.3977	0.033	0.019	1	Up
06	Perivascular	P06_Perivascular	BAG2	0.567112	1.5945	0.033	0.019	1	Up
06	Perivascular	P06_Perivascular	PCMT1	0.567112	2.25292	0.033	0.019	1	Up
06	Perivascular	P06_Perivascular	LURAP1L	0.567112	2.67651	0.033	0.019	1	Up
06	Perivascular	P06_Perivascular	GALT	0.567112	2.38273	0.033	0.019	1	Up
06	Perivascular	P06_Perivascular	TMEM38B	0.567112	1.83949	0.033	0.019	1	Up
06	Perivascular	P06_Perivascular	SEC16A	0.567112	2.64845	0.033	0.019	1	Up
06	Perivascular	P06_Perivascular	EMX2	0.567112	2.42314	0.033	0.019	1	Up
06	Perivascular	P06_Perivascular	PDHX	0.567112	3.28787	0.033	0.019	1	Up
06	Perivascular	P06_Perivascular	TRAF6	0.567112	2.20116	0.033	0.019	1	Up
06	Perivascular	P06_Perivascular	ARHGAP5	0.567112	1.79253	0.033	0.019	1	Up
06	Perivascular	P06_Perivascular	NIN	0.567112	2.06818	0.033	0.019	1	Up
06	Perivascular	P06_Perivascular	ANP32A	0.567112	2.18952	0.033	0.019	1	Up
06	Perivascular	P06_Perivascular	MON1B	0.567112	3.17044	0.033	0.019	1	Up
06	Perivascular	P06_Perivascular	NLRP1	0.567112	2.34192	0.033	0.019	1	Up
06	Perivascular	P06_Perivascular	TEX2	0.567112	1.7727	0.033	0.019	1	Up
06	Perivascular	P06_Perivascular	SF3A2	0.567112	2.08034	0.033	0.019	1	Up
06	Perivascular	P06_Perivascular	GIPC1	0.567112	2.10923	0.033	0.019	1	Up
06	Perivascular	P06_Perivascular	EPHA3	0.567833	0.740625	0.038	0.057	1	Up
06	Perivascular	P06_Perivascular	ATP5MF	0.567833	0.644392	0.038	0.057	1	Up
06	Perivascular	P06_Perivascular	WASHC4	0.567833	0.938194	0.038	0.057	1	Up
06	Perivascular	P06_Perivascular	CUL4A	0.567833	1.28542	0.038	0.057	1	Up
06	Perivascular	P06_Perivascular	STX10	0.567833	0.665844	0.038	0.057	1	Up
06	Perivascular	P06_Perivascular	FLOT2	0.568449	-0.376051	0.054	0.075	1	Down
06	Perivascular	P06_Perivascular	RSRC2	0.56845	-0.723487	0.054	0.075	1	Down
06	Perivascular	P06_Perivascular	TNRC6B	0.56845	-0.260779	0.054	0.075	1	Down
06	Perivascular	P06_Perivascular	ARPC5	0.57084	0.845582	0.067	0.094	1	Up
06	Perivascular	P06_Perivascular	LMO4	0.57084	2.18282	0.075	0.057	1	Up
06	Perivascular	P06_Perivascular	VAPB	0.571178	2.32026	0.033	0.019	1	Up
06	Perivascular	P06_Perivascular	SNX7	0.571178	2.35021	0.033	0.019	1	Up
06	Perivascular	P06_Perivascular	GNG10	0.571178	2.05952	0.033	0.019	1	Up
06	Perivascular	P06_Perivascular	CASP7	0.571178	1.48559	0.033	0.019	1	Up
06	Perivascular	P06_Perivascular	LRP5	0.571178	2.37117	0.033	0.019	1	Up
06	Perivascular	P06_Perivascular	CASP4	0.571178	2.29456	0.033	0.019	1	Up
06	Perivascular	P06_Perivascular	SPRYD3	0.571178	2.50202	0.033	0.019	1	Up
06	Perivascular	P06_Perivascular	MYL6B	0.571178	2.13394	0.033	0.019	1	Up
06	Perivascular	P06_Perivascular	CLEC16A	0.571178	1.44733	0.033	0.019	1	Up
06	Perivascular	P06_Perivascular	COG7	0.571178	2.00329	0.033	0.019	1	Up
06	Perivascular	P06_Perivascular	JUP	0.571178	2.02804	0.033	0.019	1	Up
06	Perivascular	P06_Perivascular	KIF3B	0.571178	2.2262	0.033	0.019	1	Up
06	Perivascular	P06_Perivascular	C1QA	0.571375	1.08185	0.038	0.057	1	Up
06	Perivascular	P06_Perivascular	USP1	0.571375	0.813813	0.038	0.057	1	Up
06	Perivascular	P06_Perivascular	SNX3	0.571375	0.823303	0.038	0.057	1	Up
06	Perivascular	P06_Perivascular	ERICH1	0.571375	0.891197	0.038	0.057	1	Up
06	Perivascular	P06_Perivascular	TCP11L1	0.571375	1.17264	0.038	0.057	1	Up
06	Perivascular	P06_Perivascular	FEM1B	0.571375	0.865391	0.038	0.057	1	Up
06	Perivascular	P06_Perivascular	TANGO2	0.571375	0.667113	0.038	0.057	1	Up
06	Perivascular	P06_Perivascular	AMBRA1	0.571452	-0.131661	0.054	0.075	1	Down
06	Perivascular	P06_Perivascular	MGST3	0.57188	1.03419	0.108	0.151	1	Up
06	Perivascular	P06_Perivascular	ZCCHC2	0.573216	1.68215	0.033	0.019	1	Up
06	Perivascular	P06_Perivascular	SMAD3	0.573565	1.78846	0.075	0.057	1	Up
06	Perivascular	P06_Perivascular	C1QB	0.574926	1.66427	0.038	0.057	1	Up
06	Perivascular	P06_Perivascular	SYT11	0.574926	0.968396	0.038	0.057	1	Up
06	Perivascular	P06_Perivascular	SLIT2	0.574926	1.54168	0.038	0.057	1	Up
06	Perivascular	P06_Perivascular	CCNG1	0.574926	1.30201	0.038	0.057	1	Up
06	Perivascular	P06_Perivascular	SP4	0.574926	1.36199	0.038	0.057	1	Up
06	Perivascular	P06_Perivascular	SCRN1	0.574926	0.737396	0.038	0.057	1	Up
06	Perivascular	P06_Perivascular	NUB1	0.574926	1.43179	0.038	0.057	1	Up
06	Perivascular	P06_Perivascular	NINJ1	0.574926	1.73026	0.038	0.057	1	Up
06	Perivascular	P06_Perivascular	SURF1	0.574926	0.902964	0.038	0.057	1	Up
06	Perivascular	P06_Perivascular	NME1	0.574926	1.02272	0.038	0.057	1	Up
06	Perivascular	P06_Perivascular	GAS2L1	0.574926	0.669679	0.038	0.057	1	Up
06	Perivascular	P06_Perivascular	ASMTL	0.574926	0.678493	0.038	0.057	1	Up
06	Perivascular	P06_Perivascular	SELENBP1	0.575258	2.46418	0.033	0.019	1	Up
06	Perivascular	P06_Perivascular	PEAR1	0.575258	1.85778	0.033	0.019	1	Up
06	Perivascular	P06_Perivascular	UNC50	0.575258	1.19873	0.033	0.019	1	Up
06	Perivascular	P06_Perivascular	DZIP1L	0.575258	2.32328	0.033	0.019	1	Up
06	Perivascular	P06_Perivascular	MTREX	0.575258	1.32509	0.033	0.019	1	Up
06	Perivascular	P06_Perivascular	PRRC1	0.575258	1.58281	0.033	0.019	1	Up
06	Perivascular	P06_Perivascular	COPS5	0.575258	1.71694	0.033	0.019	1	Up
06	Perivascular	P06_Perivascular	ADNP	0.575258	2.21843	0.033	0.019	1	Up
06	Perivascular	P06_Perivascular	CAST	0.577207	0.292256	0.083	0.113	1	Up
06	Perivascular	P06_Perivascular	NDUFAF3	0.577478	0.293888	0.054	0.075	1	Up
06	Perivascular	P06_Perivascular	HYAL2	0.577478	-0.128039	0.054	0.075	1	Down
06	Perivascular	P06_Perivascular	CFL1	0.578286	1.18056	0.15	0.132	1	Up
06	Perivascular	P06_Perivascular	SLC40A1	0.579033	1.1497	0.067	0.094	1	Up
06	Perivascular	P06_Perivascular	TIPRL	0.579352	0.999374	0.033	0.019	1	Up
06	Perivascular	P06_Perivascular	TIMM23	0.579352	1.31049	0.033	0.019	1	Up
06	Perivascular	P06_Perivascular	ING4	0.579352	0.942792	0.033	0.019	1	Up
06	Perivascular	P06_Perivascular	ZNF580	0.579352	1.1571	0.033	0.019	1	Up
06	Perivascular	P06_Perivascular	SYTL2	0.580013	1.39414	0.096	0.075	1	Up
06	Perivascular	P06_Perivascular	GUK1	0.58219	0.649462	0.112	0.151	1	Up
06	Perivascular	P06_Perivascular	ARHGEF7	0.582979	0.519467	0.196	0.264	1	Up
06	Perivascular	P06_Perivascular	SPRED1	0.583158	2.34782	0.054	0.038	1	Up
06	Perivascular	P06_Perivascular	MLST8	0.583459	0.929422	0.033	0.019	1	Up
06	Perivascular	P06_Perivascular	UBE2A	0.583459	0.934981	0.033	0.019	1	Up
06	Perivascular	P06_Perivascular	BUD31	0.583534	0.520691	0.054	0.075	1	Up
06	Perivascular	P06_Perivascular	DBNL	0.585052	0.110753	0.054	0.075	1	Up
06	Perivascular	P06_Perivascular	WSB2	0.586381	1.88531	0.054	0.038	1	Up
06	Perivascular	P06_Perivascular	MOCS1	0.586573	0.645936	0.054	0.075	1	Up
06	Perivascular	P06_Perivascular	RABGAP1L	0.58717	0.503753	0.083	0.113	1	Up
06	Perivascular	P06_Perivascular	ZHX1	0.58717	0.442949	0.083	0.113	1	Up
06	Perivascular	P06_Perivascular	CHMP4B	0.58717	0.699007	0.083	0.113	1	Up
06	Perivascular	P06_Perivascular	CDH6	0.587367	0.794266	0.096	0.075	1	Up
06	Perivascular	P06_Perivascular	ALMS1	0.58758	1.73239	0.033	0.019	1	Up
06	Perivascular	P06_Perivascular	CYB561A3	0.58758	0.935035	0.033	0.019	1	Up
06	Perivascular	P06_Perivascular	SLC12A4	0.588751	0.662668	0.112	0.151	1	Up
06	Perivascular	P06_Perivascular	ATG4B	0.589612	1.94179	0.054	0.038	1	Up
06	Perivascular	P06_Perivascular	ZNF32	0.589613	1.68991	0.054	0.038	1	Up
06	Perivascular	P06_Perivascular	ZBTB44	0.589613	2.08761	0.054	0.038	1	Up
06	Perivascular	P06_Perivascular	ZCCHC14	0.589613	2.07253	0.054	0.038	1	Up
06	Perivascular	P06_Perivascular	ATP6V0B	0.589619	0.463848	0.054	0.075	1	Up
06	Perivascular	P06_Perivascular	UCP2	0.591714	0.909482	0.033	0.019	1	Up
06	Perivascular	P06_Perivascular	CBX3	0.592853	1.37921	0.054	0.038	1	Up
06	Perivascular	P06_Perivascular	GLUD1	0.592853	1.93938	0.054	0.038	1	Up
06	Perivascular	P06_Perivascular	HADHA	0.595734	0.383938	0.054	0.075	1	Up
06	Perivascular	P06_Perivascular	C1orf216	0.595862	0.550694	0.033	0.019	1	Up
06	Perivascular	P06_Perivascular	SFT2D2	0.595862	-0.120413	0.033	0.019	1	Down
06	Perivascular	P06_Perivascular	TIMM50	0.595862	0.236154	0.033	0.019	1	Up
06	Perivascular	P06_Perivascular	IL1R1	0.5961	1.62642	0.054	0.038	1	Up
06	Perivascular	P06_Perivascular	STK25	0.5961	1.69534	0.054	0.038	1	Up
06	Perivascular	P06_Perivascular	CTIF	0.596101	1.61361	0.054	0.038	1	Up
06	Perivascular	P06_Perivascular	SAFB2	0.596101	1.52116	0.054	0.038	1	Up
06	Perivascular	P06_Perivascular	ABCC1	0.596225	-1.17756	0.025	0.038	1	Down
06	Perivascular	P06_Perivascular	ZMAT2	0.598802	0.738074	0.054	0.075	1	Up
06	Perivascular	P06_Perivascular	ZNF704	0.598802	0.26638	0.054	0.075	1	Up
06	Perivascular	P06_Perivascular	SCARF2	0.598802	0.37076	0.054	0.075	1	Up
06	Perivascular	P06_Perivascular	MAP3K7CL	0.599501	0.437167	0.1	0.132	1	Up
06	Perivascular	P06_Perivascular	PPP1CB	0.599719	1.02163	0.096	0.075	1	Up
06	Perivascular	P06_Perivascular	NADK	0.600023	-0.439552	0.033	0.019	1	Down
06	Perivascular	P06_Perivascular	C1orf54	0.600023	-1.26673	0.033	0.019	1	Down
06	Perivascular	P06_Perivascular	TES	0.600632	-1.28008	0.025	0.038	1	Down
06	Perivascular	P06_Perivascular	KNOP1	0.600632	-0.732978	0.025	0.038	1	Down
06	Perivascular	P06_Perivascular	JUND	0.601406	0.686745	0.183	0.245	1	Up
06	Perivascular	P06_Perivascular	TINAGL1	0.601555	0.335863	0.312	0.415	1	Up
06	Perivascular	P06_Perivascular	FBXO7	0.601877	0.367934	0.054	0.075	1	Up
06	Perivascular	P06_Perivascular	MYOCD	0.60262	1.00172	0.054	0.038	1	Up
06	Perivascular	P06_Perivascular	DHX38	0.602621	1.63527	0.054	0.038	1	Up
06	Perivascular	P06_Perivascular	SSR2	0.604185	1.41691	0.129	0.113	1	Up
06	Perivascular	P06_Perivascular	ALPK3	0.604793	0.371109	0.083	0.113	1	Up
06	Perivascular	P06_Perivascular	LPCAT1	0.605054	-1.15222	0.025	0.038	1	Down
06	Perivascular	P06_Perivascular	FAM98B	0.605054	-0.657895	0.025	0.038	1	Down
06	Perivascular	P06_Perivascular	AP3S2	0.605054	-0.808931	0.025	0.038	1	Down
06	Perivascular	P06_Perivascular	MYO18A	0.605054	-0.203245	0.025	0.038	1	Down
06	Perivascular	P06_Perivascular	C1orf198	0.605327	2.33261	0.125	0.113	1	Up
06	Perivascular	P06_Perivascular	CCDC88A	0.605893	1.51096	0.054	0.038	1	Up
06	Perivascular	P06_Perivascular	NT5DC2	0.605893	1.33074	0.054	0.038	1	Up
06	Perivascular	P06_Perivascular	LGMN	0.605893	1.52744	0.054	0.038	1	Up
06	Perivascular	P06_Perivascular	PAM	0.608049	0.682816	0.054	0.075	1	Up
06	Perivascular	P06_Perivascular	SHISA5	0.609173	0.759957	0.054	0.038	1	Up
06	Perivascular	P06_Perivascular	TXNL1	0.609173	1.37255	0.054	0.038	1	Up
06	Perivascular	P06_Perivascular	OTUD7B	0.60949	-0.627392	0.025	0.038	1	Down
06	Perivascular	P06_Perivascular	FBXO28	0.60949	-0.500438	0.025	0.038	1	Down
06	Perivascular	P06_Perivascular	ARFIP1	0.60949	-1.23816	0.025	0.038	1	Down
06	Perivascular	P06_Perivascular	AHCYL2	0.60949	-0.60876	0.025	0.038	1	Down
06	Perivascular	P06_Perivascular	IRF7	0.60949	-0.847569	0.025	0.038	1	Down
06	Perivascular	P06_Perivascular	PTPN21	0.60949	-1.0977	0.025	0.038	1	Down
06	Perivascular	P06_Perivascular	ME2	0.60949	-0.431628	0.025	0.038	1	Down
06	Perivascular	P06_Perivascular	SERPINE1	0.610815	1.14098	0.054	0.038	1	Up
06	Perivascular	P06_Perivascular	DEDD	0.611145	0.844864	0.054	0.075	1	Up
06	Perivascular	P06_Perivascular	PHC3	0.611145	0.898575	0.054	0.075	1	Up
06	Perivascular	P06_Perivascular	ADAMTS2	0.611145	0.794687	0.054	0.075	1	Up
06	Perivascular	P06_Perivascular	TRNT1	0.611714	-0.292233	0.025	0.038	1	Down
06	Perivascular	P06_Perivascular	EMC7	0.612461	0.906541	0.054	0.038	1	Up
06	Perivascular	P06_Perivascular	TP53BP2	0.613842	-0.711388	0.042	0.057	1	Down
06	Perivascular	P06_Perivascular	HYI	0.613941	0.221914	0.025	0.038	1	Up
06	Perivascular	P06_Perivascular	KRCC1	0.613941	-0.481562	0.025	0.038	1	Down
06	Perivascular	P06_Perivascular	CEP135	0.613941	-0.264589	0.025	0.038	1	Down
06	Perivascular	P06_Perivascular	EIF4EBP1	0.613941	-0.532871	0.025	0.038	1	Down
06	Perivascular	P06_Perivascular	EEF1AKMT2	0.613941	-0.155733	0.025	0.038	1	Down
06	Perivascular	P06_Perivascular	CD68	0.613941	-0.153346	0.025	0.038	1	Down
06	Perivascular	P06_Perivascular	ASB8	0.614249	0.945621	0.054	0.075	1	Up
06	Perivascular	P06_Perivascular	SLC7A6	0.614249	1.18689	0.054	0.075	1	Up
06	Perivascular	P06_Perivascular	MAP2K2	0.614249	0.708421	0.054	0.075	1	Up
06	Perivascular	P06_Perivascular	EPC1	0.617359	0.631546	0.054	0.075	1	Up
06	Perivascular	P06_Perivascular	PLXNB1	0.617359	0.924111	0.054	0.075	1	Up
06	Perivascular	P06_Perivascular	TWF2	0.617359	0.914872	0.054	0.075	1	Up
06	Perivascular	P06_Perivascular	SVIL	0.617359	1.1046	0.054	0.075	1	Up
06	Perivascular	P06_Perivascular	EPS15L1	0.617359	1.22791	0.054	0.075	1	Up
06	Perivascular	P06_Perivascular	PFDN5	0.617525	1.07559	0.083	0.113	1	Up
06	Perivascular	P06_Perivascular	DCTN2	0.617525	0.62802	0.083	0.113	1	Up
06	Perivascular	P06_Perivascular	WTIP	0.618395	0.538083	0.325	0.34	1	Up
06	Perivascular	P06_Perivascular	SIKE1	0.618406	0.426852	0.025	0.038	1	Up
06	Perivascular	P06_Perivascular	AASS	0.618406	-0.22579	0.025	0.038	1	Down
06	Perivascular	P06_Perivascular	KMT5A	0.618406	-0.365271	0.025	0.038	1	Down
06	Perivascular	P06_Perivascular	LSM14B	0.618406	-0.280175	0.025	0.038	1	Down
06	Perivascular	P06_Perivascular	TRAPPC10	0.620476	1.19205	0.054	0.075	1	Up
06	Perivascular	P06_Perivascular	DCAF7	0.620914	-0.638622	0.042	0.057	1	Down
06	Perivascular	P06_Perivascular	ADAMTS1	0.622672	1.30944	0.175	0.17	1	Up
06	Perivascular	P06_Perivascular	SEMA4C	0.622703	0.554715	0.071	0.094	1	Up
06	Perivascular	P06_Perivascular	DHDDS	0.622886	0.326723	0.025	0.038	1	Up
06	Perivascular	P06_Perivascular	ATIC	0.622886	0.713256	0.025	0.038	1	Up
06	Perivascular	P06_Perivascular	MGST2	0.622886	0.84778	0.025	0.038	1	Up
06	Perivascular	P06_Perivascular	P4HA2	0.622886	-0.389049	0.025	0.038	1	Down
06	Perivascular	P06_Perivascular	MIOS	0.622886	-0.111071	0.025	0.038	1	Down
06	Perivascular	P06_Perivascular	GAL3ST4	0.622886	-0.155776	0.025	0.038	1	Down
06	Perivascular	P06_Perivascular	SLC39A13	0.622886	0.360077	0.025	0.038	1	Up
06	Perivascular	P06_Perivascular	SLC25A30	0.622886	0.607492	0.025	0.038	1	Up
06	Perivascular	P06_Perivascular	PLEKHO2	0.622886	0.188799	0.025	0.038	1	Up
06	Perivascular	P06_Perivascular	POLG2	0.622886	0.125956	0.025	0.038	1	Up
06	Perivascular	P06_Perivascular	DNMT1	0.622886	-0.440959	0.025	0.038	1	Down
06	Perivascular	P06_Perivascular	DYNLT3	0.622886	0.379781	0.025	0.038	1	Up
06	Perivascular	P06_Perivascular	CALCRL	0.6236	0.60493	0.054	0.075	1	Up
06	Perivascular	P06_Perivascular	SOBP	0.6236	0.911434	0.054	0.075	1	Up
06	Perivascular	P06_Perivascular	FAM168A	0.6236	1.07056	0.054	0.075	1	Up
06	Perivascular	P06_Perivascular	MDM2	0.6236	0.840713	0.054	0.075	1	Up
06	Perivascular	P06_Perivascular	ANXA11	0.623813	0.126623	0.121	0.151	1	Up
06	Perivascular	P06_Perivascular	MYO1E	0.624108	1.20493	0.125	0.17	1	Up
06	Perivascular	P06_Perivascular	LAMB2	0.62459	0.267369	0.167	0.208	1	Up
06	Perivascular	P06_Perivascular	SLC38A10	0.625477	0.596899	0.071	0.094	1	Up
06	Perivascular	P06_Perivascular	SLIT3	0.627074	0.944486	0.254	0.264	1	Up
06	Perivascular	P06_Perivascular	ECM1	0.627379	0.956928	0.025	0.038	1	Up
06	Perivascular	P06_Perivascular	HNRNPLL	0.627379	0.6083	0.025	0.038	1	Up
06	Perivascular	P06_Perivascular	RAB1A	0.627379	0.947644	0.025	0.038	1	Up
06	Perivascular	P06_Perivascular	WDR19	0.627379	0.387653	0.025	0.038	1	Up
06	Perivascular	P06_Perivascular	OTULIN	0.627379	0.900071	0.025	0.038	1	Up
06	Perivascular	P06_Perivascular	RAPGEF6	0.627379	1.00996	0.025	0.038	1	Up
06	Perivascular	P06_Perivascular	SFRP4	0.627379	0.348837	0.025	0.038	1	Up
06	Perivascular	P06_Perivascular	SLC25A37	0.627379	0.979531	0.025	0.038	1	Up
06	Perivascular	P06_Perivascular	CSGALNACT2	0.627379	0.206783	0.025	0.038	1	Up
06	Perivascular	P06_Perivascular	CNPY2	0.627379	0.730476	0.025	0.038	1	Up
06	Perivascular	P06_Perivascular	WBP4	0.627379	0.467879	0.025	0.038	1	Up
06	Perivascular	P06_Perivascular	LCP1	0.627379	0.486903	0.025	0.038	1	Up
06	Perivascular	P06_Perivascular	IDH3A	0.627379	0.115857	0.025	0.038	1	Up
06	Perivascular	P06_Perivascular	SGSM2	0.627379	1.17362	0.025	0.038	1	Up
06	Perivascular	P06_Perivascular	MMP28	0.627379	0.447163	0.025	0.038	1	Up
06	Perivascular	P06_Perivascular	ABCA5	0.627379	0.23849	0.025	0.038	1	Up
06	Perivascular	P06_Perivascular	ACO2	0.627379	0.781811	0.025	0.038	1	Up
06	Perivascular	P06_Perivascular	TCEAL1	0.627379	0.598407	0.025	0.038	1	Up
06	Perivascular	P06_Perivascular	EPB41L2	0.628256	0.706827	0.071	0.094	1	Up
06	Perivascular	P06_Perivascular	CRIPT	0.62963	0.492783	0.025	0.038	1	Up
06	Perivascular	P06_Perivascular	EMP1	0.630241	0.436743	0.117	0.094	1	Up
06	Perivascular	P06_Perivascular	TULP4	0.631588	-0.943288	0.042	0.057	1	Down
06	Perivascular	P06_Perivascular	CAPRIN2	0.631885	-0.179442	0.025	0.038	1	Down
06	Perivascular	P06_Perivascular	PTPRF	0.631886	1.13435	0.025	0.038	1	Up
06	Perivascular	P06_Perivascular	APH1A	0.631886	1.21612	0.025	0.038	1	Up
06	Perivascular	P06_Perivascular	PEX13	0.631886	0.676408	0.025	0.038	1	Up
06	Perivascular	P06_Perivascular	GPD1L	0.631886	0.697603	0.025	0.038	1	Up
06	Perivascular	P06_Perivascular	NDUFC1	0.631886	0.220949	0.025	0.038	1	Up
06	Perivascular	P06_Perivascular	ANKRA2	0.631886	1.00264	0.025	0.038	1	Up
06	Perivascular	P06_Perivascular	HARS	0.631886	0.726972	0.025	0.038	1	Up
06	Perivascular	P06_Perivascular	FAM114A2	0.631886	0.948007	0.025	0.038	1	Up
06	Perivascular	P06_Perivascular	LARP1	0.631886	0.599706	0.025	0.038	1	Up
06	Perivascular	P06_Perivascular	XPO5	0.631886	1.9335	0.025	0.038	1	Up
06	Perivascular	P06_Perivascular	CD36	0.631886	1.15687	0.025	0.038	1	Up
06	Perivascular	P06_Perivascular	CIZ1	0.631886	0.466044	0.025	0.038	1	Up
06	Perivascular	P06_Perivascular	PSMA4	0.631886	0.638716	0.025	0.038	1	Up
06	Perivascular	P06_Perivascular	COQ9	0.631886	0.534036	0.025	0.038	1	Up
06	Perivascular	P06_Perivascular	SRSF1	0.631886	1.32096	0.025	0.038	1	Up
06	Perivascular	P06_Perivascular	BCAS3	0.631886	0.749982	0.025	0.038	1	Up
06	Perivascular	P06_Perivascular	WDR18	0.631886	1.00881	0.025	0.038	1	Up
06	Perivascular	P06_Perivascular	TMEM230	0.631886	0.12606	0.025	0.038	1	Up
06	Perivascular	P06_Perivascular	MAP1LC3A	0.631886	0.673828	0.025	0.038	1	Up
06	Perivascular	P06_Perivascular	SLC35C2	0.631886	1.81333	0.025	0.038	1	Up
06	Perivascular	P06_Perivascular	TBL1X	0.631886	0.355948	0.025	0.038	1	Up
06	Perivascular	P06_Perivascular	FILIP1	0.633831	0.661572	0.071	0.094	1	Up
06	Perivascular	P06_Perivascular	IFNGR2	0.634355	-0.988762	0.058	0.075	1	Down
06	Perivascular	P06_Perivascular	RNF214	0.635163	-0.240536	0.042	0.057	1	Down
06	Perivascular	P06_Perivascular	RASAL2	0.635543	1.5971	0.083	0.113	1	Up
06	Perivascular	P06_Perivascular	EIF3G	0.635691	0.520842	0.054	0.038	1	Up
06	Perivascular	P06_Perivascular	ARL6IP5	0.636025	2.12638	0.071	0.057	1	Up
06	Perivascular	P06_Perivascular	TMTC1	0.636025	2.6285	0.071	0.057	1	Up
06	Perivascular	P06_Perivascular	TNFRSF1B	0.636407	1.01567	0.025	0.038	1	Up
06	Perivascular	P06_Perivascular	VPS72	0.636407	1.04626	0.025	0.038	1	Up
06	Perivascular	P06_Perivascular	LDAH	0.636407	1.94189	0.025	0.038	1	Up
06	Perivascular	P06_Perivascular	SLC4A1AP	0.636407	0.679448	0.025	0.038	1	Up
06	Perivascular	P06_Perivascular	PIKFYVE	0.636407	1.22823	0.025	0.038	1	Up
06	Perivascular	P06_Perivascular	MLH1	0.636407	1.75976	0.025	0.038	1	Up
06	Perivascular	P06_Perivascular	MANF	0.636407	1.2066	0.025	0.038	1	Up
06	Perivascular	P06_Perivascular	POPDC2	0.636407	0.600767	0.025	0.038	1	Up
06	Perivascular	P06_Perivascular	SNX4	0.636407	2.06684	0.025	0.038	1	Up
06	Perivascular	P06_Perivascular	GYG1	0.636407	0.398952	0.025	0.038	1	Up
06	Perivascular	P06_Perivascular	FAM13A	0.636407	1.5765	0.025	0.038	1	Up
06	Perivascular	P06_Perivascular	LARP7	0.636407	1.23038	0.025	0.038	1	Up
06	Perivascular	P06_Perivascular	FNIP1	0.636407	0.588717	0.025	0.038	1	Up
06	Perivascular	P06_Perivascular	STK10	0.636407	1.05611	0.025	0.038	1	Up
06	Perivascular	P06_Perivascular	HSPA1B	0.636407	1.10244	0.025	0.038	1	Up
06	Perivascular	P06_Perivascular	SGK1	0.636407	1.49204	0.025	0.038	1	Up
06	Perivascular	P06_Perivascular	VOPP1	0.636407	0.498775	0.025	0.038	1	Up
06	Perivascular	P06_Perivascular	CASTOR3	0.636407	1.42436	0.025	0.038	1	Up
06	Perivascular	P06_Perivascular	GRHPR	0.636407	0.672223	0.025	0.038	1	Up
06	Perivascular	P06_Perivascular	CTNNAL1	0.636407	0.965889	0.025	0.038	1	Up
06	Perivascular	P06_Perivascular	APBB1IP	0.636407	1.41239	0.025	0.038	1	Up
06	Perivascular	P06_Perivascular	SAMD8	0.636407	0.578415	0.025	0.038	1	Up
06	Perivascular	P06_Perivascular	ZNF518A	0.636407	0.661102	0.025	0.038	1	Up
06	Perivascular	P06_Perivascular	FAM160A2	0.636407	0.679217	0.025	0.038	1	Up
06	Perivascular	P06_Perivascular	SAAL1	0.636407	1.15457	0.025	0.038	1	Up
06	Perivascular	P06_Perivascular	LRIG3	0.636407	0.811248	0.025	0.038	1	Up
06	Perivascular	P06_Perivascular	EXOSC8	0.636407	1.34407	0.025	0.038	1	Up
06	Perivascular	P06_Perivascular	RIN3	0.636407	1.82699	0.025	0.038	1	Up
06	Perivascular	P06_Perivascular	TRAF4	0.636407	1.51104	0.025	0.038	1	Up
06	Perivascular	P06_Perivascular	TMEM106A	0.636407	0.858838	0.025	0.038	1	Up
06	Perivascular	P06_Perivascular	MYL12A	0.636407	1.43737	0.025	0.038	1	Up
06	Perivascular	P06_Perivascular	FAM174C	0.636407	1.07094	0.025	0.038	1	Up
06	Perivascular	P06_Perivascular	CALM3	0.636407	0.93332	0.025	0.038	1	Up
06	Perivascular	P06_Perivascular	SAE1	0.636407	0.599112	0.025	0.038	1	Up
06	Perivascular	P06_Perivascular	IFNAR2	0.636407	1.44443	0.025	0.038	1	Up
06	Perivascular	P06_Perivascular	HIRA	0.636407	0.202574	0.025	0.038	1	Up
06	Perivascular	P06_Perivascular	APOL6	0.636407	1.67577	0.025	0.038	1	Up
06	Perivascular	P06_Perivascular	SGSM3	0.636407	0.639566	0.025	0.038	1	Up
06	Perivascular	P06_Perivascular	ITGB5	0.639427	0.446259	0.071	0.094	1	Up
06	Perivascular	P06_Perivascular	CFLAR	0.63973	0.819861	0.1	0.132	1	Up
06	Perivascular	P06_Perivascular	BCL2L1	0.642131	1.67469	0.108	0.094	1	Up
06	Perivascular	P06_Perivascular	ANAPC5	0.642232	0.769146	0.071	0.094	1	Up
06	Perivascular	P06_Perivascular	THBS2	0.645042	0.907303	0.071	0.094	1	Up
06	Perivascular	P06_Perivascular	TMEM248	0.645043	0.713246	0.071	0.094	1	Up
06	Perivascular	P06_Perivascular	TTL	0.64576	-0.132972	0.054	0.038	1	Down
06	Perivascular	P06_Perivascular	PGPEP1	0.64594	0.140992	0.042	0.057	1	Up
06	Perivascular	P06_Perivascular	SLC2A4RG	0.646945	0.720793	0.1	0.132	1	Up
06	Perivascular	P06_Perivascular	DST	0.647094	0.494104	0.162	0.208	1	Up
06	Perivascular	P06_Perivascular	SSBP3	0.649549	0.456653	0.042	0.057	1	Up
06	Perivascular	P06_Perivascular	PBX1	0.649549	0.15666	0.042	0.057	1	Up
06	Perivascular	P06_Perivascular	SYNE2	0.651564	0.681502	0.242	0.245	1	Up
06	Perivascular	P06_Perivascular	NDUFS2	0.652509	-0.278176	0.054	0.038	1	Down
06	Perivascular	P06_Perivascular	LRPPRC	0.653166	0.132764	0.042	0.057	1	Up
06	Perivascular	P06_Perivascular	TATDN2	0.653166	0.402435	0.042	0.057	1	Up
06	Perivascular	P06_Perivascular	RBM27	0.653166	-0.100164	0.042	0.057	1	Down
06	Perivascular	P06_Perivascular	NSMCE1	0.653166	0.210918	0.042	0.057	1	Up
06	Perivascular	P06_Perivascular	PRDX2	0.653166	0.163913	0.042	0.057	1	Up
06	Perivascular	P06_Perivascular	CLIC4	0.653422	0.474137	0.175	0.226	1	Up
06	Perivascular	P06_Perivascular	NPHP3	0.653505	1.3163	0.071	0.094	1	Up
06	Perivascular	P06_Perivascular	FAM214A	0.656792	0.514432	0.042	0.057	1	Up
06	Perivascular	P06_Perivascular	SPAG7	0.656792	0.6249	0.042	0.057	1	Up
06	Perivascular	P06_Perivascular	ZNF703	0.661226	1.30584	0.125	0.113	1	Up
06	Perivascular	P06_Perivascular	CDC73	0.662206	-0.417638	0.058	0.075	1	Down
06	Perivascular	P06_Perivascular	ATP5F1E	0.662557	1.34656	0.071	0.057	1	Up
06	Perivascular	P06_Perivascular	PSMF1	0.663162	0.963989	0.088	0.113	1	Up
06	Perivascular	P06_Perivascular	UBAP2	0.663811	1.98949	0.029	0.019	1	Up
06	Perivascular	P06_Perivascular	TUBGCP4	0.663811	1.43734	0.029	0.019	1	Up
06	Perivascular	P06_Perivascular	B4GALT2	0.663812	1.4391	0.029	0.019	1	Up
06	Perivascular	P06_Perivascular	TRMT13	0.663812	3.08005	0.029	0.019	1	Up
06	Perivascular	P06_Perivascular	GGPS1	0.663812	1.83377	0.029	0.019	1	Up
06	Perivascular	P06_Perivascular	DYSF	0.663812	2.15315	0.029	0.019	1	Up
06	Perivascular	P06_Perivascular	RAB11FIP5	0.663812	1.95952	0.029	0.019	1	Up
06	Perivascular	P06_Perivascular	NXPE3	0.663812	1.24625	0.029	0.019	1	Up
06	Perivascular	P06_Perivascular	CCDC14	0.663812	1.68784	0.029	0.019	1	Up
06	Perivascular	P06_Perivascular	MFSD10	0.663812	1.74618	0.029	0.019	1	Up
06	Perivascular	P06_Perivascular	POLR2B	0.663812	2.34865	0.029	0.019	1	Up
06	Perivascular	P06_Perivascular	BDH2	0.663812	2.55193	0.029	0.019	1	Up
06	Perivascular	P06_Perivascular	HEXB	0.663812	1.62238	0.029	0.019	1	Up
06	Perivascular	P06_Perivascular	TNFAIP8	0.663812	2.22149	0.029	0.019	1	Up
06	Perivascular	P06_Perivascular	HSD17B4	0.663812	2.52996	0.029	0.019	1	Up
06	Perivascular	P06_Perivascular	GRAMD2B	0.663812	2.55767	0.029	0.019	1	Up
06	Perivascular	P06_Perivascular	TMED9	0.663812	2.32983	0.029	0.019	1	Up
06	Perivascular	P06_Perivascular	MSH5	0.663812	2.65245	0.029	0.019	1	Up
06	Perivascular	P06_Perivascular	BTBD9	0.663812	2.77266	0.029	0.019	1	Up
06	Perivascular	P06_Perivascular	SLC22A3	0.663812	2.94923	0.029	0.019	1	Up
06	Perivascular	P06_Perivascular	MAP3K4	0.663812	1.94869	0.029	0.019	1	Up
06	Perivascular	P06_Perivascular	SLC25A13	0.663812	2.85584	0.029	0.019	1	Up
06	Perivascular	P06_Perivascular	GOLGA7	0.663812	2.532	0.029	0.019	1	Up
06	Perivascular	P06_Perivascular	TUSC1	0.663812	1.45288	0.029	0.019	1	Up
06	Perivascular	P06_Perivascular	ENTR1	0.663812	3.1282	0.029	0.019	1	Up
06	Perivascular	P06_Perivascular	NELFB	0.663812	2.13272	0.029	0.019	1	Up
06	Perivascular	P06_Perivascular	IFIT5	0.663812	1.04033	0.029	0.019	1	Up
06	Perivascular	P06_Perivascular	TBC1D12	0.663812	2.46881	0.029	0.019	1	Up
06	Perivascular	P06_Perivascular	AKIP1	0.663812	1.7276	0.029	0.019	1	Up
06	Perivascular	P06_Perivascular	PHF21A	0.663812	2.77935	0.029	0.019	1	Up
06	Perivascular	P06_Perivascular	COX8A	0.663812	2.33282	0.029	0.019	1	Up
06	Perivascular	P06_Perivascular	TRMT112	0.663812	1.7049	0.029	0.019	1	Up
06	Perivascular	P06_Perivascular	UBE4A	0.663812	2.22186	0.029	0.019	1	Up
06	Perivascular	P06_Perivascular	FEZ1	0.663812	2.00844	0.029	0.019	1	Up
06	Perivascular	P06_Perivascular	HERC2	0.663812	2.10947	0.029	0.019	1	Up
06	Perivascular	P06_Perivascular	DENND4A	0.663812	2.40522	0.029	0.019	1	Up
06	Perivascular	P06_Perivascular	MYO9A	0.663812	2.95993	0.029	0.019	1	Up
06	Perivascular	P06_Perivascular	ARPIN	0.663812	3.0954	0.029	0.019	1	Up
06	Perivascular	P06_Perivascular	MPG	0.663812	3.03175	0.029	0.019	1	Up
06	Perivascular	P06_Perivascular	MT1E	0.663812	1.97757	0.029	0.019	1	Up
06	Perivascular	P06_Perivascular	POLR2C	0.663812	2.14104	0.029	0.019	1	Up
06	Perivascular	P06_Perivascular	NFATC3	0.663812	2.39489	0.029	0.019	1	Up
06	Perivascular	P06_Perivascular	IMPACT	0.663812	2.39138	0.029	0.019	1	Up
06	Perivascular	P06_Perivascular	LSM4	0.663812	1.85491	0.029	0.019	1	Up
06	Perivascular	P06_Perivascular	ZNF324	0.663812	1.9959	0.029	0.019	1	Up
06	Perivascular	P06_Perivascular	MKKS	0.663812	1.68145	0.029	0.019	1	Up
06	Perivascular	P06_Perivascular	UFD1	0.663812	2.09431	0.029	0.019	1	Up
06	Perivascular	P06_Perivascular	SH3KBP1	0.663812	2.1116	0.029	0.019	1	Up
06	Perivascular	P06_Perivascular	OCRL	0.663812	1.72177	0.029	0.019	1	Up
06	Perivascular	P06_Perivascular	STX5	0.664067	0.120859	0.042	0.057	1	Up
06	Perivascular	P06_Perivascular	COPB1	0.664453	2.18074	0.05	0.038	1	Up
06	Perivascular	P06_Perivascular	ECSCR	0.664454	2.12103	0.05	0.038	1	Up
06	Perivascular	P06_Perivascular	DMTF1	0.664454	1.48949	0.05	0.038	1	Up
06	Perivascular	P06_Perivascular	NSMF	0.664454	1.98966	0.05	0.038	1	Up
06	Perivascular	P06_Perivascular	PFKP	0.664454	1.90803	0.05	0.038	1	Up
06	Perivascular	P06_Perivascular	CTSC	0.664454	1.9768	0.05	0.038	1	Up
06	Perivascular	P06_Perivascular	LYZ	0.664454	2.56433	0.05	0.038	1	Up
06	Perivascular	P06_Perivascular	EIF2S1	0.664454	2.25961	0.05	0.038	1	Up
06	Perivascular	P06_Perivascular	ECH1	0.664858	1.44493	0.071	0.094	1	Up
06	Perivascular	P06_Perivascular	SUGT1	0.665331	-0.253867	0.058	0.075	1	Down
06	Perivascular	P06_Perivascular	SPEG	0.667397	0.807946	0.171	0.226	1	Up
06	Perivascular	P06_Perivascular	MFSD1	0.667716	0.518523	0.042	0.057	1	Up
06	Perivascular	P06_Perivascular	TBL1XR1	0.667716	0.525056	0.042	0.057	1	Up
06	Perivascular	P06_Perivascular	ACSS1	0.667716	1.20379	0.042	0.057	1	Up
06	Perivascular	P06_Perivascular	SULF2	0.667716	0.324005	0.042	0.057	1	Up
06	Perivascular	P06_Perivascular	BRWD1	0.667716	0.741305	0.042	0.057	1	Up
06	Perivascular	P06_Perivascular	RGL2	0.667977	1.77892	0.05	0.038	1	Up
06	Perivascular	P06_Perivascular	EIF3J	0.667977	1.74491	0.05	0.038	1	Up
06	Perivascular	P06_Perivascular	TNFRSF12A	0.667977	2.4963	0.05	0.038	1	Up
06	Perivascular	P06_Perivascular	CENPT	0.667977	2.00985	0.05	0.038	1	Up
06	Perivascular	P06_Perivascular	ARHGAP6	0.667977	1.83407	0.05	0.038	1	Up
06	Perivascular	P06_Perivascular	SETDB1	0.668424	2.78683	0.029	0.019	1	Up
06	Perivascular	P06_Perivascular	CERS2	0.668424	1.84344	0.029	0.019	1	Up
06	Perivascular	P06_Perivascular	HEATR1	0.668424	2.14064	0.029	0.019	1	Up
06	Perivascular	P06_Perivascular	SUCLG1	0.668424	1.64826	0.029	0.019	1	Up
06	Perivascular	P06_Perivascular	SCRN3	0.668424	1.67548	0.029	0.019	1	Up
06	Perivascular	P06_Perivascular	GLYCTK	0.668424	2.24252	0.029	0.019	1	Up
06	Perivascular	P06_Perivascular	ACTR8	0.668424	1.11791	0.029	0.019	1	Up
06	Perivascular	P06_Perivascular	EIF2B5	0.668424	1.10049	0.029	0.019	1	Up
06	Perivascular	P06_Perivascular	CNOT8	0.668424	2.1105	0.029	0.019	1	Up
06	Perivascular	P06_Perivascular	CDK13	0.668424	1.5209	0.029	0.019	1	Up
06	Perivascular	P06_Perivascular	DNAJC2	0.668424	1.71179	0.029	0.019	1	Up
06	Perivascular	P06_Perivascular	SH2D3C	0.668424	1.55492	0.029	0.019	1	Up
06	Perivascular	P06_Perivascular	ARL14EP	0.668424	1.44448	0.029	0.019	1	Up
06	Perivascular	P06_Perivascular	SNX15	0.668424	1.75119	0.029	0.019	1	Up
06	Perivascular	P06_Perivascular	ACSS3	0.668424	1.47551	0.029	0.019	1	Up
06	Perivascular	P06_Perivascular	SDR39U1	0.668424	1.9271	0.029	0.019	1	Up
06	Perivascular	P06_Perivascular	HERC1	0.668424	1.84206	0.029	0.019	1	Up
06	Perivascular	P06_Perivascular	UBL7	0.668424	0.824272	0.029	0.019	1	Up
06	Perivascular	P06_Perivascular	PSMB10	0.668424	1.77982	0.029	0.019	1	Up
06	Perivascular	P06_Perivascular	TCF3	0.668424	1.88634	0.029	0.019	1	Up
06	Perivascular	P06_Perivascular	PNPLA6	0.668424	1.84733	0.029	0.019	1	Up
06	Perivascular	P06_Perivascular	RBM42	0.668424	1.31234	0.029	0.019	1	Up
06	Perivascular	P06_Perivascular	BBC3	0.668424	1.67829	0.029	0.019	1	Up
06	Perivascular	P06_Perivascular	TP53RK	0.668424	2.21995	0.029	0.019	1	Up
06	Perivascular	P06_Perivascular	SUPT16H	0.668461	0.235299	0.058	0.075	1	Up
06	Perivascular	P06_Perivascular	RBPMS	0.670604	0.968577	0.267	0.283	1	Up
06	Perivascular	P06_Perivascular	YWHAZ	0.671233	1.69648	0.1	0.132	1	Up
06	Perivascular	P06_Perivascular	RNF220	0.671374	0.72579	0.042	0.057	1	Up
06	Perivascular	P06_Perivascular	FAM219A	0.671374	0.774528	0.042	0.057	1	Up
06	Perivascular	P06_Perivascular	SIPA1	0.671374	0.31006	0.042	0.057	1	Up
06	Perivascular	P06_Perivascular	ATXN3	0.671374	0.801807	0.042	0.057	1	Up
06	Perivascular	P06_Perivascular	AGO3	0.671508	1.78221	0.05	0.038	1	Up
06	Perivascular	P06_Perivascular	NDST1	0.671508	1.94891	0.05	0.038	1	Up
06	Perivascular	P06_Perivascular	RAB6A	0.671508	2.1599	0.05	0.038	1	Up
06	Perivascular	P06_Perivascular	EEA1	0.671508	1.82813	0.05	0.038	1	Up
06	Perivascular	P06_Perivascular	CDIPT	0.671508	1.66028	0.05	0.038	1	Up
06	Perivascular	P06_Perivascular	TMUB2	0.671597	-0.282592	0.058	0.075	1	Down
06	Perivascular	P06_Perivascular	AHNAK	0.672042	0.523021	0.388	0.566	1	Up
06	Perivascular	P06_Perivascular	SELENOO	0.673049	1.98359	0.029	0.019	1	Up
06	Perivascular	P06_Perivascular	FOXJ3	0.67305	0.793579	0.029	0.019	1	Up
06	Perivascular	P06_Perivascular	UBXN2A	0.67305	1.11675	0.029	0.019	1	Up
06	Perivascular	P06_Perivascular	MAPK10	0.67305	1.10071	0.029	0.019	1	Up
06	Perivascular	P06_Perivascular	CDC42SE2	0.67305	1.46797	0.029	0.019	1	Up
06	Perivascular	P06_Perivascular	CHMP7	0.67305	1.5603	0.029	0.019	1	Up
06	Perivascular	P06_Perivascular	EDNRB	0.67305	1.60384	0.029	0.019	1	Up
06	Perivascular	P06_Perivascular	TRIP11	0.67305	0.95576	0.029	0.019	1	Up
06	Perivascular	P06_Perivascular	TMEM147	0.67305	1.18534	0.029	0.019	1	Up
06	Perivascular	P06_Perivascular	KIZ	0.67305	1.34251	0.029	0.019	1	Up
06	Perivascular	P06_Perivascular	COX7B	0.67305	1.68017	0.029	0.019	1	Up
06	Perivascular	P06_Perivascular	CASQ2	0.673423	1.26253	0.071	0.094	1	Up
06	Perivascular	P06_Perivascular	CCDC107	0.673423	1.22129	0.071	0.094	1	Up
06	Perivascular	P06_Perivascular	ERC1	0.675039	0.972382	0.042	0.057	1	Up
06	Perivascular	P06_Perivascular	SNX33	0.675039	0.629632	0.042	0.057	1	Up
06	Perivascular	P06_Perivascular	MLX	0.675039	0.609978	0.042	0.057	1	Up
06	Perivascular	P06_Perivascular	PINK1	0.675046	1.74138	0.05	0.038	1	Up
06	Perivascular	P06_Perivascular	PDE1A	0.675046	1.14951	0.05	0.038	1	Up
06	Perivascular	P06_Perivascular	CEBPD	0.675433	1.05469	0.129	0.17	1	Up
06	Perivascular	P06_Perivascular	PIK3R3	0.677688	1.46717	0.029	0.019	1	Up
06	Perivascular	P06_Perivascular	GNAI3	0.677688	0.754626	0.029	0.019	1	Up
06	Perivascular	P06_Perivascular	RSBN1	0.677688	0.862746	0.029	0.019	1	Up
06	Perivascular	P06_Perivascular	CEBPZOS	0.677688	0.890879	0.029	0.019	1	Up
06	Perivascular	P06_Perivascular	PELI1	0.677688	0.601266	0.029	0.019	1	Up
06	Perivascular	P06_Perivascular	NIPSNAP2	0.677688	0.919619	0.029	0.019	1	Up
06	Perivascular	P06_Perivascular	SIPA1L1	0.677688	1.0825	0.029	0.019	1	Up
06	Perivascular	P06_Perivascular	ADPGK	0.677688	0.655313	0.029	0.019	1	Up
06	Perivascular	P06_Perivascular	IER5L	0.677887	0.376285	0.058	0.075	1	Up
06	Perivascular	P06_Perivascular	PDGFB	0.677887	0.320668	0.058	0.075	1	Up
06	Perivascular	P06_Perivascular	AGPAT1	0.678591	1.77655	0.05	0.038	1	Up
06	Perivascular	P06_Perivascular	FGFR1	0.678591	1.36945	0.05	0.038	1	Up
06	Perivascular	P06_Perivascular	SUDS3	0.678591	1.48265	0.05	0.038	1	Up
06	Perivascular	P06_Perivascular	RBL2	0.678711	1.48129	0.042	0.057	1	Up
06	Perivascular	P06_Perivascular	EDEM3	0.678712	1.01405	0.042	0.057	1	Up
06	Perivascular	P06_Perivascular	AGPS	0.678712	1.11136	0.042	0.057	1	Up
06	Perivascular	P06_Perivascular	ZNF292	0.678712	0.561927	0.042	0.057	1	Up
06	Perivascular	P06_Perivascular	SERGEF	0.678712	0.839759	0.042	0.057	1	Up
06	Perivascular	P06_Perivascular	HERPUD1	0.678712	0.512103	0.042	0.057	1	Up
06	Perivascular	P06_Perivascular	RNF11	0.678816	1.21022	0.088	0.075	1	Up
06	Perivascular	P06_Perivascular	TRIO	0.679671	0.218897	0.075	0.094	1	Up
06	Perivascular	P06_Perivascular	SOCS5	0.68104	0.364926	0.058	0.075	1	Up
06	Perivascular	P06_Perivascular	MSRB3	0.681826	1.48779	0.171	0.17	1	Up
06	Perivascular	P06_Perivascular	SRP68	0.682144	1.81865	0.05	0.038	1	Up
06	Perivascular	P06_Perivascular	RGS16	0.682338	0.718073	0.029	0.019	1	Up
06	Perivascular	P06_Perivascular	RMND1	0.682338	0.504223	0.029	0.019	1	Up
06	Perivascular	P06_Perivascular	EXOSC1	0.682338	0.664698	0.029	0.019	1	Up
06	Perivascular	P06_Perivascular	ATG101	0.682338	0.567873	0.029	0.019	1	Up
06	Perivascular	P06_Perivascular	SLC39A9	0.682338	0.623058	0.029	0.019	1	Up
06	Perivascular	P06_Perivascular	BET1L	0.682392	0.739763	0.042	0.057	1	Up
06	Perivascular	P06_Perivascular	CHMP4A	0.682392	0.77719	0.042	0.057	1	Up
06	Perivascular	P06_Perivascular	TMEM181	0.682392	1.01117	0.042	0.057	1	Up
06	Perivascular	P06_Perivascular	TNKS1BP1	0.682392	0.863118	0.042	0.057	1	Up
06	Perivascular	P06_Perivascular	KDM2A	0.682392	0.955499	0.042	0.057	1	Up
06	Perivascular	P06_Perivascular	CREBL2	0.682392	0.759949	0.042	0.057	1	Up
06	Perivascular	P06_Perivascular	MAP4K5	0.682392	0.836285	0.042	0.057	1	Up
06	Perivascular	P06_Perivascular	SPRY2	0.684199	0.440733	0.058	0.075	1	Up
06	Perivascular	P06_Perivascular	MXI1	0.68608	1.14586	0.042	0.057	1	Up
06	Perivascular	P06_Perivascular	POLD4	0.68608	0.89506	0.042	0.057	1	Up
06	Perivascular	P06_Perivascular	AC118549.1	0.687	0.245542	0.029	0.019	1	Up
06	Perivascular	P06_Perivascular	PCBP1	0.687	0.621502	0.029	0.019	1	Up
06	Perivascular	P06_Perivascular	HS6ST1	0.687	0.375712	0.029	0.019	1	Up
06	Perivascular	P06_Perivascular	MMUT	0.687	-0.310722	0.029	0.019	1	Down
06	Perivascular	P06_Perivascular	RABEP2	0.687	0.305969	0.029	0.019	1	Up
06	Perivascular	P06_Perivascular	PSMC5	0.687363	0.360923	0.058	0.075	1	Up
06	Perivascular	P06_Perivascular	INTS11	0.688443	1.18319	0.1	0.132	1	Up
06	Perivascular	P06_Perivascular	BCAM	0.689084	0.52639	0.254	0.34	1	Up
06	Perivascular	P06_Perivascular	CLCC1	0.689776	1.37908	0.042	0.057	1	Up
06	Perivascular	P06_Perivascular	ZFAND2B	0.689776	1.26084	0.042	0.057	1	Up
06	Perivascular	P06_Perivascular	AMD1	0.689776	1.15032	0.042	0.057	1	Up
06	Perivascular	P06_Perivascular	DENND4C	0.689776	1.76736	0.042	0.057	1	Up
06	Perivascular	P06_Perivascular	SESN3	0.689776	1.46949	0.042	0.057	1	Up
06	Perivascular	P06_Perivascular	LAMTOR4	0.691615	1.74913	0.104	0.094	1	Up
06	Perivascular	P06_Perivascular	PRICKLE2	0.691674	-0.461567	0.029	0.019	1	Down
06	Perivascular	P06_Perivascular	HTR1F	0.691674	-0.396457	0.029	0.019	1	Down
06	Perivascular	P06_Perivascular	VDAC1	0.692843	1.21091	0.05	0.038	1	Up
06	Perivascular	P06_Perivascular	RTN3	0.692843	0.762445	0.05	0.038	1	Up
06	Perivascular	P06_Perivascular	EGLN1	0.693708	0.899741	0.058	0.075	1	Up
06	Perivascular	P06_Perivascular	REV1	0.694015	-0.668114	0.029	0.019	1	Down
06	Perivascular	P06_Perivascular	SERF2	0.695869	0.468923	0.108	0.094	1	Up
06	Perivascular	P06_Perivascular	DHX29	0.69636	-0.361486	0.029	0.019	1	Down
06	Perivascular	P06_Perivascular	TEAD1	0.69636	-0.174563	0.029	0.019	1	Down
06	Perivascular	P06_Perivascular	STEAP4	0.696423	1.79982	0.05	0.038	1	Up
06	Perivascular	P06_Perivascular	RHOA	0.699901	1.39208	0.154	0.151	1	Up
06	Perivascular	P06_Perivascular	DCTD	0.700075	0.451698	0.058	0.075	1	Up
06	Perivascular	P06_Perivascular	IWS1	0.700075	0.32775	0.058	0.075	1	Up
06	Perivascular	P06_Perivascular	LONP2	0.700075	0.68929	0.058	0.075	1	Up
06	Perivascular	P06_Perivascular	PNRC1	0.700413	0.532139	0.283	0.358	1	Up
06	Perivascular	P06_Perivascular	NTRK3	0.70053	0.881655	0.142	0.132	1	Up
06	Perivascular	P06_Perivascular	DENND5A	0.70167	0.732557	0.058	0.075	1	Up
06	Perivascular	P06_Perivascular	CHD2	0.702325	0.218694	0.075	0.094	1	Up
06	Perivascular	P06_Perivascular	PPM1B	0.703152	0.374396	0.071	0.057	1	Up
06	Perivascular	P06_Perivascular	BABAM1	0.703266	1.07536	0.058	0.075	1	Up
06	Perivascular	P06_Perivascular	VASP	0.703324	0.840858	0.108	0.094	1	Up
06	Perivascular	P06_Perivascular	ENAH	0.704732	1.05451	0.158	0.208	1	Up
06	Perivascular	P06_Perivascular	COL14A1	0.706	0.314575	0.246	0.302	1	Up
06	Perivascular	P06_Perivascular	SPAG9	0.706742	1.23438	0.104	0.094	1	Up
06	Perivascular	P06_Perivascular	LIMS2	0.707764	0.498681	0.208	0.208	1	Up
06	Perivascular	P06_Perivascular	PPP6R3	0.709664	1.57444	0.058	0.075	1	Up
06	Perivascular	P06_Perivascular	DYM	0.709664	0.818217	0.058	0.075	1	Up
06	Perivascular	P06_Perivascular	SDC3	0.710421	1.35665	0.088	0.113	1	Up
06	Perivascular	P06_Perivascular	EXOC5	0.710811	0.297847	0.05	0.038	1	Up
06	Perivascular	P06_Perivascular	MARCH2	0.710811	0.639089	0.05	0.038	1	Up
06	Perivascular	P06_Perivascular	SLC16A1	0.711489	-1.37466	0.013	0.019	1	Down
06	Perivascular	P06_Perivascular	NPR3	0.711489	-0.881496	0.013	0.019	1	Down
06	Perivascular	P06_Perivascular	DEF6	0.711489	-2.00768	0.013	0.019	1	Down
06	Perivascular	P06_Perivascular	C8orf58	0.711489	-2.62812	0.013	0.019	1	Down
06	Perivascular	P06_Perivascular	ZNF248	0.711489	-2.16156	0.013	0.019	1	Down
06	Perivascular	P06_Perivascular	MED19	0.711489	-2.12982	0.013	0.019	1	Down
06	Perivascular	P06_Perivascular	NECAP1	0.711489	-1.0044	0.013	0.019	1	Down
06	Perivascular	P06_Perivascular	DRAM1	0.711489	-1.71683	0.013	0.019	1	Down
06	Perivascular	P06_Perivascular	GPN3	0.711489	-2.25303	0.013	0.019	1	Down
06	Perivascular	P06_Perivascular	TM6SF1	0.711489	-1.53002	0.013	0.019	1	Down
06	Perivascular	P06_Perivascular	ZNF821	0.711489	-1.88157	0.013	0.019	1	Down
06	Perivascular	P06_Perivascular	CORO6	0.711489	-1.64214	0.013	0.019	1	Down
06	Perivascular	P06_Perivascular	SNX11	0.711489	-1.3727	0.013	0.019	1	Down
06	Perivascular	P06_Perivascular	MIEF1	0.711489	-1.49214	0.013	0.019	1	Down
06	Perivascular	P06_Perivascular	RAP1A	0.711596	0.867458	0.088	0.075	1	Up
06	Perivascular	P06_Perivascular	PLCE1	0.713466	1.84774	0.067	0.057	1	Up
06	Perivascular	P06_Perivascular	ISCU	0.713466	2.19927	0.067	0.057	1	Up
06	Perivascular	P06_Perivascular	SRRT	0.714425	0.477641	0.05	0.038	1	Up
06	Perivascular	P06_Perivascular	EHD3	0.714694	-1.47982	0.029	0.038	1	Down
06	Perivascular	P06_Perivascular	MAPK1IP1L	0.714694	-1.95896	0.029	0.038	1	Down
06	Perivascular	P06_Perivascular	GRIP2	0.716083	1.33676	0.058	0.075	1	Up
06	Perivascular	P06_Perivascular	DPYSL3	0.716598	1.89934	0.067	0.057	1	Up
06	Perivascular	P06_Perivascular	XRN2	0.716598	2.00883	0.067	0.057	1	Up
06	Perivascular	P06_Perivascular	DDAH2	0.717113	1.10574	0.088	0.075	1	Up
06	Perivascular	P06_Perivascular	GTF2B	0.71814	-0.413576	0.013	0.019	1	Down
06	Perivascular	P06_Perivascular	ABCA4	0.71814	-1.08536	0.013	0.019	1	Down
06	Perivascular	P06_Perivascular	PLEKHM3	0.71814	-0.480248	0.013	0.019	1	Down
06	Perivascular	P06_Perivascular	FGD5	0.71814	-0.71299	0.013	0.019	1	Down
06	Perivascular	P06_Perivascular	BMP2K	0.71814	-1.00235	0.013	0.019	1	Down
06	Perivascular	P06_Perivascular	ETF1	0.71814	-0.221821	0.013	0.019	1	Down
06	Perivascular	P06_Perivascular	ITK	0.71814	-0.809014	0.013	0.019	1	Down
06	Perivascular	P06_Perivascular	TTYH3	0.71814	-0.512665	0.013	0.019	1	Down
06	Perivascular	P06_Perivascular	POP7	0.71814	-0.599031	0.013	0.019	1	Down
06	Perivascular	P06_Perivascular	PARP12	0.71814	-0.911757	0.013	0.019	1	Down
06	Perivascular	P06_Perivascular	REEP4	0.71814	-0.540745	0.013	0.019	1	Down
06	Perivascular	P06_Perivascular	LRATD2	0.71814	-1.04049	0.013	0.019	1	Down
06	Perivascular	P06_Perivascular	SURF2	0.71814	-0.723425	0.013	0.019	1	Down
06	Perivascular	P06_Perivascular	TMEM273	0.71814	-0.724499	0.013	0.019	1	Down
06	Perivascular	P06_Perivascular	NSMCE4A	0.71814	-0.930695	0.013	0.019	1	Down
06	Perivascular	P06_Perivascular	CTR9	0.71814	-1.05227	0.013	0.019	1	Down
06	Perivascular	P06_Perivascular	RAB30	0.71814	-0.803285	0.013	0.019	1	Down
06	Perivascular	P06_Perivascular	LRRK2	0.71814	-0.891521	0.013	0.019	1	Down
06	Perivascular	P06_Perivascular	LIN7A	0.71814	-0.445007	0.013	0.019	1	Down
06	Perivascular	P06_Perivascular	HSPA2	0.71814	-0.591993	0.013	0.019	1	Down
06	Perivascular	P06_Perivascular	ADAM20	0.71814	0.214672	0.013	0.019	1	Up
06	Perivascular	P06_Perivascular	MFAP1	0.71814	0.195761	0.013	0.019	1	Up
06	Perivascular	P06_Perivascular	ZNF280D	0.71814	0.275437	0.013	0.019	1	Up
06	Perivascular	P06_Perivascular	HBA2	0.71814	-0.457168	0.013	0.019	1	Down
06	Perivascular	P06_Perivascular	APOBR	0.71814	-0.674637	0.013	0.019	1	Down
06	Perivascular	P06_Perivascular	FCSK	0.71814	-0.656861	0.013	0.019	1	Down
06	Perivascular	P06_Perivascular	ZNF18	0.71814	-0.574564	0.013	0.019	1	Down
06	Perivascular	P06_Perivascular	SREBF1	0.71814	-1.04422	0.013	0.019	1	Down
06	Perivascular	P06_Perivascular	C19orf44	0.71814	-1.29271	0.013	0.019	1	Down
06	Perivascular	P06_Perivascular	SPINT2	0.71814	-1.3655	0.013	0.019	1	Down
06	Perivascular	P06_Perivascular	CLEC11A	0.71814	-0.400782	0.013	0.019	1	Down
06	Perivascular	P06_Perivascular	ZSCAN22	0.71814	-0.568956	0.013	0.019	1	Down
06	Perivascular	P06_Perivascular	SDF2L1	0.71814	-0.926384	0.013	0.019	1	Down
06	Perivascular	P06_Perivascular	TRIM41	0.719171	-1.16146	0.029	0.038	1	Down
06	Perivascular	P06_Perivascular	SCP2	0.7193	0.96526	0.058	0.075	1	Up
06	Perivascular	P06_Perivascular	PXDC1	0.7193	1.11788	0.058	0.075	1	Up
06	Perivascular	P06_Perivascular	MFHAS1	0.7193	1.13686	0.058	0.075	1	Up
06	Perivascular	P06_Perivascular	CAT	0.719735	1.5557	0.067	0.057	1	Up
06	Perivascular	P06_Perivascular	UFM1	0.719735	1.77465	0.067	0.057	1	Up
06	Perivascular	P06_Perivascular	SPTB	0.719735	2.08973	0.067	0.057	1	Up
06	Perivascular	P06_Perivascular	MT-ND5	0.720752	0.990633	0.2	0.264	1	Up
06	Perivascular	P06_Perivascular	PAFAH1B1	0.721084	1.73898	0.088	0.113	1	Up
06	Perivascular	P06_Perivascular	KLF6	0.722357	1.02433	0.171	0.17	1	Up
06	Perivascular	P06_Perivascular	EFR3A	0.722522	1.35873	0.058	0.075	1	Up
06	Perivascular	P06_Perivascular	NAP1L4	0.722522	0.98845	0.058	0.075	1	Up
06	Perivascular	P06_Perivascular	YES1	0.722522	1.38684	0.058	0.075	1	Up
06	Perivascular	P06_Perivascular	FER	0.722877	1.84604	0.067	0.057	1	Up
06	Perivascular	P06_Perivascular	MTURN	0.722877	1.39973	0.067	0.057	1	Up
06	Perivascular	P06_Perivascular	MACF1	0.723173	0.359399	0.138	0.17	1	Up
06	Perivascular	P06_Perivascular	CNN2	0.723521	0.314559	0.183	0.226	1	Up
06	Perivascular	P06_Perivascular	MYOM1	0.72408	1.41151	0.121	0.113	1	Up
06	Perivascular	P06_Perivascular	PABPC4	0.724814	0.335318	0.013	0.019	1	Up
06	Perivascular	P06_Perivascular	PPIH	0.724814	0.776976	0.013	0.019	1	Up
06	Perivascular	P06_Perivascular	PIGK	0.724814	1.62529	0.013	0.019	1	Up
06	Perivascular	P06_Perivascular	VAMP4	0.724814	-0.314201	0.013	0.019	1	Down
06	Perivascular	P06_Perivascular	FMOD	0.724814	-0.245358	0.013	0.019	1	Down
06	Perivascular	P06_Perivascular	RNF144A	0.724814	-0.360822	0.013	0.019	1	Down
06	Perivascular	P06_Perivascular	CAD	0.724814	-0.41104	0.013	0.019	1	Down
06	Perivascular	P06_Perivascular	ITGA6	0.724814	0.538687	0.013	0.019	1	Up
06	Perivascular	P06_Perivascular	COPS8	0.724814	-0.256262	0.013	0.019	1	Down
06	Perivascular	P06_Perivascular	CRELD1	0.724814	-0.810022	0.013	0.019	1	Down
06	Perivascular	P06_Perivascular	CCDC66	0.724814	-0.704909	0.013	0.019	1	Down
06	Perivascular	P06_Perivascular	NAA50	0.724814	0.531502	0.013	0.019	1	Up
06	Perivascular	P06_Perivascular	GFM1	0.724814	0.887986	0.013	0.019	1	Up
06	Perivascular	P06_Perivascular	CLDN11	0.724814	0.514473	0.013	0.019	1	Up
06	Perivascular	P06_Perivascular	SRD5A3	0.724814	0.335485	0.013	0.019	1	Up
06	Perivascular	P06_Perivascular	ZNF827	0.724814	0.523066	0.013	0.019	1	Up
06	Perivascular	P06_Perivascular	HINT1	0.724814	0.393052	0.013	0.019	1	Up
06	Perivascular	P06_Perivascular	JADE2	0.724814	0.292581	0.013	0.019	1	Up
06	Perivascular	P06_Perivascular	H2AFY	0.724814	0.12642	0.013	0.019	1	Up
06	Perivascular	P06_Perivascular	FGF1	0.724814	-0.144239	0.013	0.019	1	Down
06	Perivascular	P06_Perivascular	ZNF300	0.724814	0.233838	0.013	0.019	1	Up
06	Perivascular	P06_Perivascular	SLC35B3	0.724814	-0.670655	0.013	0.019	1	Down
06	Perivascular	P06_Perivascular	TRIM26	0.724814	0.231687	0.013	0.019	1	Up
06	Perivascular	P06_Perivascular	TBCC	0.724814	0.324018	0.013	0.019	1	Up
06	Perivascular	P06_Perivascular	CLIC5	0.724814	0.741782	0.013	0.019	1	Up
06	Perivascular	P06_Perivascular	ANKRD6	0.724814	-0.207955	0.013	0.019	1	Down
06	Perivascular	P06_Perivascular	FAM120B	0.724814	-0.410717	0.013	0.019	1	Down
06	Perivascular	P06_Perivascular	OSBPL3	0.724814	-0.153385	0.013	0.019	1	Down
06	Perivascular	P06_Perivascular	IKZF1	0.724814	0.181839	0.013	0.019	1	Up
06	Perivascular	P06_Perivascular	ZNF713	0.724814	0.100841	0.013	0.019	1	Up
06	Perivascular	P06_Perivascular	STYXL1	0.724814	-0.568783	0.013	0.019	1	Down
06	Perivascular	P06_Perivascular	MET	0.724814	0.605747	0.013	0.019	1	Up
06	Perivascular	P06_Perivascular	CEP41	0.724814	0.351691	0.013	0.019	1	Up
06	Perivascular	P06_Perivascular	LRRCC1	0.724814	0.360315	0.013	0.019	1	Up
06	Perivascular	P06_Perivascular	TOPORS	0.724814	0.418259	0.013	0.019	1	Up
06	Perivascular	P06_Perivascular	DNAJA1	0.724814	0.356324	0.013	0.019	1	Up
06	Perivascular	P06_Perivascular	NOL6	0.724814	0.464193	0.013	0.019	1	Up
06	Perivascular	P06_Perivascular	SLC31A2	0.724814	0.161496	0.013	0.019	1	Up
06	Perivascular	P06_Perivascular	NDOR1	0.724814	-0.295696	0.013	0.019	1	Down
06	Perivascular	P06_Perivascular	BEND7	0.724814	-0.282517	0.013	0.019	1	Down
06	Perivascular	P06_Perivascular	ATRNL1	0.724814	0.269427	0.013	0.019	1	Up
06	Perivascular	P06_Perivascular	RRM1	0.724814	0.344493	0.013	0.019	1	Up
06	Perivascular	P06_Perivascular	NUDT8	0.724814	-0.364308	0.013	0.019	1	Down
06	Perivascular	P06_Perivascular	GAB2	0.724814	0.127444	0.013	0.019	1	Up
06	Perivascular	P06_Perivascular	AMN1	0.724814	-0.687606	0.013	0.019	1	Down
06	Perivascular	P06_Perivascular	POLE	0.724814	0.803536	0.013	0.019	1	Up
06	Perivascular	P06_Perivascular	ZNF268	0.724814	0.552207	0.013	0.019	1	Up
06	Perivascular	P06_Perivascular	SHISA2	0.724814	0.29081	0.013	0.019	1	Up
06	Perivascular	P06_Perivascular	TEP1	0.724814	-0.195834	0.013	0.019	1	Down
06	Perivascular	P06_Perivascular	DTD2	0.724814	0.484425	0.013	0.019	1	Up
06	Perivascular	P06_Perivascular	PSMC1	0.724814	-0.205144	0.013	0.019	1	Down
06	Perivascular	P06_Perivascular	RSL24D1	0.724814	0.557953	0.013	0.019	1	Up
06	Perivascular	P06_Perivascular	IMP3	0.724814	-0.261171	0.013	0.019	1	Down
06	Perivascular	P06_Perivascular	ALDH1A3	0.724814	0.77104	0.013	0.019	1	Up
06	Perivascular	P06_Perivascular	PAM16	0.724814	-0.700274	0.013	0.019	1	Down
06	Perivascular	P06_Perivascular	IL4R	0.724814	0.823233	0.013	0.019	1	Up
06	Perivascular	P06_Perivascular	TMEM208	0.724814	1.04887	0.013	0.019	1	Up
06	Perivascular	P06_Perivascular	CTCF	0.724814	-0.33216	0.013	0.019	1	Down
06	Perivascular	P06_Perivascular	USP10	0.724814	1.26312	0.013	0.019	1	Up
06	Perivascular	P06_Perivascular	ULK2	0.724814	-0.30911	0.013	0.019	1	Down
06	Perivascular	P06_Perivascular	METTL23	0.724814	-0.312972	0.013	0.019	1	Down
06	Perivascular	P06_Perivascular	TEPSIN	0.724814	-0.168843	0.013	0.019	1	Down
06	Perivascular	P06_Perivascular	MAFG	0.724814	1.35517	0.013	0.019	1	Up
06	Perivascular	P06_Perivascular	RAB40B	0.724814	0.246305	0.013	0.019	1	Up
06	Perivascular	P06_Perivascular	EMILIN2	0.724814	0.812382	0.013	0.019	1	Up
06	Perivascular	P06_Perivascular	RIOK3	0.724814	-0.240928	0.013	0.019	1	Down
06	Perivascular	P06_Perivascular	THOP1	0.724814	-0.607867	0.013	0.019	1	Down
06	Perivascular	P06_Perivascular	U2AF1L4	0.724814	-0.544148	0.013	0.019	1	Down
06	Perivascular	P06_Perivascular	ZFP82	0.724814	-0.254836	0.013	0.019	1	Down
06	Perivascular	P06_Perivascular	ZNF793	0.724814	-0.147484	0.013	0.019	1	Down
06	Perivascular	P06_Perivascular	ZNF805	0.724814	0.1909	0.013	0.019	1	Up
06	Perivascular	P06_Perivascular	EBF4	0.724814	0.577314	0.013	0.019	1	Up
06	Perivascular	P06_Perivascular	AP5S1	0.724814	0.811314	0.013	0.019	1	Up
06	Perivascular	P06_Perivascular	RNF24	0.724814	-0.33497	0.013	0.019	1	Down
06	Perivascular	P06_Perivascular	CRNKL1	0.724814	-0.611172	0.013	0.019	1	Down
06	Perivascular	P06_Perivascular	CRYZL1	0.724814	1.10376	0.013	0.019	1	Up
06	Perivascular	P06_Perivascular	HDHD5	0.724814	0.464402	0.013	0.019	1	Up
06	Perivascular	P06_Perivascular	DENND6B	0.724814	-0.122582	0.013	0.019	1	Down
06	Perivascular	P06_Perivascular	CALCOCO1	0.725749	1.41117	0.058	0.075	1	Up
06	Perivascular	P06_Perivascular	NT5DC3	0.725749	1.67388	0.058	0.075	1	Up
06	Perivascular	P06_Perivascular	ACADVL	0.727636	0.534702	0.125	0.151	1	Up
06	Perivascular	P06_Perivascular	SLC20A1	0.728155	-0.764464	0.029	0.038	1	Down
06	Perivascular	P06_Perivascular	GLRX5	0.728155	-0.41387	0.029	0.038	1	Down
06	Perivascular	P06_Perivascular	DGCR2	0.728155	-0.920517	0.029	0.038	1	Down
06	Perivascular	P06_Perivascular	MOB4	0.728942	-0.536449	0.046	0.057	1	Down
06	Perivascular	P06_Perivascular	DCAF8	0.72898	1.17373	0.058	0.075	1	Up
06	Perivascular	P06_Perivascular	DIDO1	0.72898	1.81371	0.058	0.075	1	Up
06	Perivascular	P06_Perivascular	SLC5A3	0.72898	1.48461	0.058	0.075	1	Up
06	Perivascular	P06_Perivascular	C1orf159	0.731508	0.899535	0.013	0.019	1	Up
06	Perivascular	P06_Perivascular	PRKCZ	0.731508	0.672785	0.013	0.019	1	Up
06	Perivascular	P06_Perivascular	CEP104	0.731508	0.933526	0.013	0.019	1	Up
06	Perivascular	P06_Perivascular	SLC66A1	0.731508	1.15889	0.013	0.019	1	Up
06	Perivascular	P06_Perivascular	UTP11	0.731508	1.30683	0.013	0.019	1	Up
06	Perivascular	P06_Perivascular	ZNF684	0.731508	0.332979	0.013	0.019	1	Up
06	Perivascular	P06_Perivascular	TIE1	0.731508	1.50331	0.013	0.019	1	Up
06	Perivascular	P06_Perivascular	WDR78	0.731508	0.481018	0.013	0.019	1	Up
06	Perivascular	P06_Perivascular	SLC35D1	0.731508	1.0163	0.013	0.019	1	Up
06	Perivascular	P06_Perivascular	LRRC8B	0.731508	1.43969	0.013	0.019	1	Up
06	Perivascular	P06_Perivascular	ABCD3	0.731508	1.29438	0.013	0.019	1	Up
06	Perivascular	P06_Perivascular	IQGAP3	0.731508	0.730686	0.013	0.019	1	Up
06	Perivascular	P06_Perivascular	RRNAD1	0.731508	0.184925	0.013	0.019	1	Up
06	Perivascular	P06_Perivascular	TOMM40L	0.731508	0.463366	0.013	0.019	1	Up
06	Perivascular	P06_Perivascular	ODR4	0.731508	1.59897	0.013	0.019	1	Up
06	Perivascular	P06_Perivascular	RGS2	0.731508	0.630879	0.013	0.019	1	Up
06	Perivascular	P06_Perivascular	RHOU	0.731508	0.66566	0.013	0.019	1	Up
06	Perivascular	P06_Perivascular	GALNT2	0.731508	1.50612	0.013	0.019	1	Up
06	Perivascular	P06_Perivascular	TTC13	0.731508	1.24006	0.013	0.019	1	Up
06	Perivascular	P06_Perivascular	COA6	0.731508	0.739947	0.013	0.019	1	Up
06	Perivascular	P06_Perivascular	CEP170	0.731508	0.953876	0.013	0.019	1	Up
06	Perivascular	P06_Perivascular	ACP1	0.731508	1.19273	0.013	0.019	1	Up
06	Perivascular	P06_Perivascular	PPM1G	0.731508	1.70138	0.013	0.019	1	Up
06	Perivascular	P06_Perivascular	HEATR5B	0.731508	1.73196	0.013	0.019	1	Up
06	Perivascular	P06_Perivascular	DHX57	0.731508	1.0051	0.013	0.019	1	Up
06	Perivascular	P06_Perivascular	MORN2	0.731508	0.736713	0.013	0.019	1	Up
06	Perivascular	P06_Perivascular	MSH2	0.731508	1.00529	0.013	0.019	1	Up
06	Perivascular	P06_Perivascular	C2orf74	0.731508	1.18789	0.013	0.019	1	Up
06	Perivascular	P06_Perivascular	SLC1A4	0.731508	0.882642	0.013	0.019	1	Up
06	Perivascular	P06_Perivascular	WDR92	0.731508	0.998458	0.013	0.019	1	Up
06	Perivascular	P06_Perivascular	TGFBRAP1	0.731508	0.347197	0.013	0.019	1	Up
06	Perivascular	P06_Perivascular	BCL2L11	0.731508	1.00752	0.013	0.019	1	Up
06	Perivascular	P06_Perivascular	C2orf76	0.731508	1.31346	0.013	0.019	1	Up
06	Perivascular	P06_Perivascular	MCM6	0.731508	1.09845	0.013	0.019	1	Up
06	Perivascular	P06_Perivascular	NMI	0.731508	0.57652	0.013	0.019	1	Up
06	Perivascular	P06_Perivascular	CD302	0.731508	0.421597	0.013	0.019	1	Up
06	Perivascular	P06_Perivascular	WDR75	0.731508	1.45135	0.013	0.019	1	Up
06	Perivascular	P06_Perivascular	NEMP2	0.731508	1.0444	0.013	0.019	1	Up
06	Perivascular	P06_Perivascular	TMEM237	0.731508	0.646194	0.013	0.019	1	Up
06	Perivascular	P06_Perivascular	CARF	0.731508	1.57869	0.013	0.019	1	Up
06	Perivascular	P06_Perivascular	SLC4A3	0.731508	1.20518	0.013	0.019	1	Up
06	Perivascular	P06_Perivascular	ASB1	0.731508	0.993099	0.013	0.019	1	Up
06	Perivascular	P06_Perivascular	CNOT10	0.731508	0.7925	0.013	0.019	1	Up
06	Perivascular	P06_Perivascular	ZDHHC3	0.731508	1.64921	0.013	0.019	1	Up
06	Perivascular	P06_Perivascular	LTF	0.731508	-0.27982	0.013	0.019	1	Down
06	Perivascular	P06_Perivascular	KIF9	0.731508	1.77813	0.013	0.019	1	Up
06	Perivascular	P06_Perivascular	CFAP44	0.731508	1.22355	0.013	0.019	1	Up
06	Perivascular	P06_Perivascular	GSK3B	0.731508	0.43772	0.013	0.019	1	Up
06	Perivascular	P06_Perivascular	FAM162A	0.731508	0.587777	0.013	0.019	1	Up
06	Perivascular	P06_Perivascular	PARP9	0.731508	0.694627	0.013	0.019	1	Up
06	Perivascular	P06_Perivascular	GATA2	0.731508	0.825691	0.013	0.019	1	Up
06	Perivascular	P06_Perivascular	TOPBP1	0.731508	2.12075	0.013	0.019	1	Up
06	Perivascular	P06_Perivascular	PRKCI	0.731508	0.801023	0.013	0.019	1	Up
06	Perivascular	P06_Perivascular	ACTL6A	0.731508	0.910725	0.013	0.019	1	Up
06	Perivascular	P06_Perivascular	RFC4	0.731508	1.51589	0.013	0.019	1	Up
06	Perivascular	P06_Perivascular	RUBCN	0.731508	0.889509	0.013	0.019	1	Up
06	Perivascular	P06_Perivascular	LMLN	0.731508	1.9533	0.013	0.019	1	Up
06	Perivascular	P06_Perivascular	COPS4	0.731508	0.634716	0.013	0.019	1	Up
06	Perivascular	P06_Perivascular	NUDT9	0.731508	1.58875	0.013	0.019	1	Up
06	Perivascular	P06_Perivascular	GPRIN3	0.731508	0.716975	0.013	0.019	1	Up
06	Perivascular	P06_Perivascular	INTS12	0.731508	0.204615	0.013	0.019	1	Up
06	Perivascular	P06_Perivascular	GAR1	0.731508	0.457105	0.013	0.019	1	Up
06	Perivascular	P06_Perivascular	BBS7	0.731508	0.831603	0.013	0.019	1	Up
06	Perivascular	P06_Perivascular	DDX60L	0.731508	0.605727	0.013	0.019	1	Up
06	Perivascular	P06_Perivascular	CBR4	0.731508	1.28776	0.013	0.019	1	Up
06	Perivascular	P06_Perivascular	NEK1	0.731508	0.36847	0.013	0.019	1	Up
06	Perivascular	P06_Perivascular	MTRR	0.731508	0.87318	0.013	0.019	1	Up
06	Perivascular	P06_Perivascular	ANKH	0.731508	1.25758	0.013	0.019	1	Up
06	Perivascular	P06_Perivascular	CARD6	0.731508	0.923368	0.013	0.019	1	Up
06	Perivascular	P06_Perivascular	SERINC5	0.731508	1.83754	0.013	0.019	1	Up
06	Perivascular	P06_Perivascular	TIGD6	0.731508	1.65534	0.013	0.019	1	Up
06	Perivascular	P06_Perivascular	UBLCP1	0.731508	1.45455	0.013	0.019	1	Up
06	Perivascular	P06_Perivascular	NUDCD2	0.731508	1.32715	0.013	0.019	1	Up
06	Perivascular	P06_Perivascular	PANK3	0.731508	0.215147	0.013	0.019	1	Up
06	Perivascular	P06_Perivascular	FAF2	0.731508	1.0429	0.013	0.019	1	Up
06	Perivascular	P06_Perivascular	ZNF346	0.731508	0.998101	0.013	0.019	1	Up
06	Perivascular	P06_Perivascular	DBN1	0.731508	0.602332	0.013	0.019	1	Up
06	Perivascular	P06_Perivascular	ZNF354B	0.731508	0.280973	0.013	0.019	1	Up
06	Perivascular	P06_Perivascular	BLOC1S5	0.731508	0.728415	0.013	0.019	1	Up
06	Perivascular	P06_Perivascular	DTNBP1	0.731508	0.848532	0.013	0.019	1	Up
06	Perivascular	P06_Perivascular	MICA	0.731508	0.589609	0.013	0.019	1	Up
06	Perivascular	P06_Perivascular	STK19	0.731508	0.217027	0.013	0.019	1	Up
06	Perivascular	P06_Perivascular	CYP21A2	0.731508	1.83523	0.013	0.019	1	Up
06	Perivascular	P06_Perivascular	FGD2	0.731508	1.08785	0.013	0.019	1	Up
06	Perivascular	P06_Perivascular	MED20	0.731508	-0.141176	0.013	0.019	1	Down
06	Perivascular	P06_Perivascular	MTRES1	0.731508	0.312099	0.013	0.019	1	Up
06	Perivascular	P06_Perivascular	WASF1	0.731508	1.32074	0.013	0.019	1	Up
06	Perivascular	P06_Perivascular	KPNA5	0.731508	0.22045	0.013	0.019	1	Up
06	Perivascular	P06_Perivascular	AHI1	0.731508	-0.215885	0.013	0.019	1	Down
06	Perivascular	P06_Perivascular	TFB1M	0.731508	0.70742	0.013	0.019	1	Up
06	Perivascular	P06_Perivascular	SYNJ2	0.731508	1.2173	0.013	0.019	1	Up
06	Perivascular	P06_Perivascular	LFNG	0.731508	0.864452	0.013	0.019	1	Up
06	Perivascular	P06_Perivascular	GNA12	0.731508	1.00335	0.013	0.019	1	Up
06	Perivascular	P06_Perivascular	AIMP2	0.731508	1.11272	0.013	0.019	1	Up
06	Perivascular	P06_Perivascular	ZNF12	0.731508	0.890298	0.013	0.019	1	Up
06	Perivascular	P06_Perivascular	DGKB	0.731508	1.46295	0.013	0.019	1	Up
06	Perivascular	P06_Perivascular	CREB5	0.731508	1.12529	0.013	0.019	1	Up
06	Perivascular	P06_Perivascular	PLEKHA8	0.731508	0.718593	0.013	0.019	1	Up
06	Perivascular	P06_Perivascular	AVL9	0.731508	1.82559	0.013	0.019	1	Up
06	Perivascular	P06_Perivascular	ELMO1	0.731508	0.317048	0.013	0.019	1	Up
06	Perivascular	P06_Perivascular	ABHD11	0.731508	1.91708	0.013	0.019	1	Up
06	Perivascular	P06_Perivascular	GATAD1	0.731508	2.22729	0.013	0.019	1	Up
06	Perivascular	P06_Perivascular	VPS50	0.731508	0.757824	0.013	0.019	1	Up
06	Perivascular	P06_Perivascular	ZNF3	0.731508	0.357185	0.013	0.019	1	Up
06	Perivascular	P06_Perivascular	TMEM209	0.731508	1.41037	0.013	0.019	1	Up
06	Perivascular	P06_Perivascular	ZNF398	0.731508	1.33789	0.013	0.019	1	Up
06	Perivascular	P06_Perivascular	FBXO25	0.731508	0.397849	0.013	0.019	1	Up
06	Perivascular	P06_Perivascular	TNFRSF10D	0.731508	2.18966	0.013	0.019	1	Up
06	Perivascular	P06_Perivascular	PPP2R2A	0.731508	-0.359685	0.013	0.019	1	Down
06	Perivascular	P06_Perivascular	RNF170	0.731508	1.03821	0.013	0.019	1	Up
06	Perivascular	P06_Perivascular	NBN	0.731508	0.592869	0.013	0.019	1	Up
06	Perivascular	P06_Perivascular	DPY19L4	0.731508	0.826269	0.013	0.019	1	Up
06	Perivascular	P06_Perivascular	SYBU	0.731508	1.05712	0.013	0.019	1	Up
06	Perivascular	P06_Perivascular	NSMCE2	0.731508	1.20654	0.013	0.019	1	Up
06	Perivascular	P06_Perivascular	CCDC171	0.731508	2.34014	0.013	0.019	1	Up
06	Perivascular	P06_Perivascular	PLIN2	0.731508	1.46748	0.013	0.019	1	Up
06	Perivascular	P06_Perivascular	IL11RA	0.731508	2.06188	0.013	0.019	1	Up
06	Perivascular	P06_Perivascular	RGP1	0.731508	1.23422	0.013	0.019	1	Up
06	Perivascular	P06_Perivascular	POLR1E	0.731508	-0.269552	0.013	0.019	1	Down
06	Perivascular	P06_Perivascular	UBQLN1	0.731508	0.872283	0.013	0.019	1	Up
06	Perivascular	P06_Perivascular	ZNF782	0.731508	1.60834	0.013	0.019	1	Up
06	Perivascular	P06_Perivascular	SMC2	0.731508	0.272796	0.013	0.019	1	Up
06	Perivascular	P06_Perivascular	PTPN3	0.731508	0.748798	0.013	0.019	1	Up
06	Perivascular	P06_Perivascular	CDC26	0.731508	1.03555	0.013	0.019	1	Up
06	Perivascular	P06_Perivascular	KIN	0.731508	1.76825	0.013	0.019	1	Up
06	Perivascular	P06_Perivascular	ARHGAP12	0.731508	0.317501	0.013	0.019	1	Up
06	Perivascular	P06_Perivascular	CUL2	0.731508	1.88767	0.013	0.019	1	Up
06	Perivascular	P06_Perivascular	BICC1	0.731508	1.6968	0.013	0.019	1	Up
06	Perivascular	P06_Perivascular	DNAJC9	0.731508	0.680864	0.013	0.019	1	Up
06	Perivascular	P06_Perivascular	DPCD	0.731508	1.12015	0.013	0.019	1	Up
06	Perivascular	P06_Perivascular	SFXN4	0.731508	2.04204	0.013	0.019	1	Up
06	Perivascular	P06_Perivascular	ACADSB	0.731508	0.890066	0.013	0.019	1	Up
06	Perivascular	P06_Perivascular	PIDD1	0.731508	1.00354	0.013	0.019	1	Up
06	Perivascular	P06_Perivascular	SLC22A18	0.731508	0.390207	0.013	0.019	1	Up
06	Perivascular	P06_Perivascular	PGAP2	0.731508	-0.123232	0.013	0.019	1	Down
06	Perivascular	P06_Perivascular	SOX6	0.731508	1.06078	0.013	0.019	1	Up
06	Perivascular	P06_Perivascular	FANCF	0.731508	0.61326	0.013	0.019	1	Up
06	Perivascular	P06_Perivascular	FIBIN	0.731508	0.954942	0.013	0.019	1	Up
06	Perivascular	P06_Perivascular	C11orf49	0.731508	0.785021	0.013	0.019	1	Up
06	Perivascular	P06_Perivascular	TMEM216	0.731508	2.03969	0.013	0.019	1	Up
06	Perivascular	P06_Perivascular	FADS1	0.731508	0.77832	0.013	0.019	1	Up
06	Perivascular	P06_Perivascular	CHKA	0.731508	-0.226468	0.013	0.019	1	Down
06	Perivascular	P06_Perivascular	CPT1A	0.731508	0.504037	0.013	0.019	1	Up
06	Perivascular	P06_Perivascular	FUT4	0.731508	0.207486	0.013	0.019	1	Up
06	Perivascular	P06_Perivascular	USP2	0.731508	0.747813	0.013	0.019	1	Up
06	Perivascular	P06_Perivascular	PKNOX2	0.731508	1.04899	0.013	0.019	1	Up
06	Perivascular	P06_Perivascular	PARP11	0.731508	2.16135	0.013	0.019	1	Up
06	Perivascular	P06_Perivascular	NOP2	0.731508	1.62939	0.013	0.019	1	Up
06	Perivascular	P06_Perivascular	GNB3	0.731508	-0.118223	0.013	0.019	1	Down
06	Perivascular	P06_Perivascular	KRAS	0.731508	1.79448	0.013	0.019	1	Up
06	Perivascular	P06_Perivascular	SLC11A2	0.731508	0.320328	0.013	0.019	1	Up
06	Perivascular	P06_Perivascular	SPRYD4	0.731508	0.495971	0.013	0.019	1	Up
06	Perivascular	P06_Perivascular	ZBTB39	0.731508	0.766651	0.013	0.019	1	Up
06	Perivascular	P06_Perivascular	HELB	0.731508	2.10748	0.013	0.019	1	Up
06	Perivascular	P06_Perivascular	NFYB	0.731508	0.787483	0.013	0.019	1	Up
06	Perivascular	P06_Perivascular	MVK	0.731508	-0.259871	0.013	0.019	1	Down
06	Perivascular	P06_Perivascular	ERP29	0.731508	1.34757	0.013	0.019	1	Up
06	Perivascular	P06_Perivascular	DENR	0.731508	0.904243	0.013	0.019	1	Up
06	Perivascular	P06_Perivascular	C12orf65	0.731508	1.94975	0.013	0.019	1	Up
06	Perivascular	P06_Perivascular	RFXAP	0.731508	0.806645	0.013	0.019	1	Up
06	Perivascular	P06_Perivascular	DHRS12	0.731508	0.314716	0.013	0.019	1	Up
06	Perivascular	P06_Perivascular	GPR180	0.731508	1.11563	0.013	0.019	1	Up
06	Perivascular	P06_Perivascular	ING1	0.731508	0.17014	0.013	0.019	1	Up
06	Perivascular	P06_Perivascular	NGDN	0.731508	0.29319	0.013	0.019	1	Up
06	Perivascular	P06_Perivascular	GMPR2	0.731508	0.579006	0.013	0.019	1	Up
06	Perivascular	P06_Perivascular	NOVA1	0.731508	0.645408	0.013	0.019	1	Up
06	Perivascular	P06_Perivascular	AP4S1	0.731508	0.698164	0.013	0.019	1	Up
06	Perivascular	P06_Perivascular	PRORP	0.731508	1.51436	0.013	0.019	1	Up
06	Perivascular	P06_Perivascular	DMAC2L	0.731508	0.976389	0.013	0.019	1	Up
06	Perivascular	P06_Perivascular	PTGDR	0.731508	0.365899	0.013	0.019	1	Up
06	Perivascular	P06_Perivascular	TMEM30B	0.731508	2.06765	0.013	0.019	1	Up
06	Perivascular	P06_Perivascular	WDR89	0.731508	0.953747	0.013	0.019	1	Up
06	Perivascular	P06_Perivascular	GALC	0.731508	0.908065	0.013	0.019	1	Up
06	Perivascular	P06_Perivascular	CALM1	0.731508	1.06674	0.013	0.019	1	Up
06	Perivascular	P06_Perivascular	RCOR1	0.731508	1.22691	0.013	0.019	1	Up
06	Perivascular	P06_Perivascular	TRAF3	0.731508	1.306	0.013	0.019	1	Up
06	Perivascular	P06_Perivascular	KIF26A	0.731508	0.56653	0.013	0.019	1	Up
06	Perivascular	P06_Perivascular	ZNF770	0.731508	1.13298	0.013	0.019	1	Up
06	Perivascular	P06_Perivascular	BAHD1	0.731508	0.483049	0.013	0.019	1	Up
06	Perivascular	P06_Perivascular	ZFYVE19	0.731508	1.36814	0.013	0.019	1	Up
06	Perivascular	P06_Perivascular	CLN6	0.731508	1.78947	0.013	0.019	1	Up
06	Perivascular	P06_Perivascular	PPCDC	0.731508	1.83927	0.013	0.019	1	Up
06	Perivascular	P06_Perivascular	FBXO22	0.731508	0.756352	0.013	0.019	1	Up
06	Perivascular	P06_Perivascular	TMED3	0.731508	0.522865	0.013	0.019	1	Up
06	Perivascular	P06_Perivascular	FAH	0.731508	0.302439	0.013	0.019	1	Up
06	Perivascular	P06_Perivascular	FES	0.731508	0.162685	0.013	0.019	1	Up
06	Perivascular	P06_Perivascular	TARSL2	0.731508	1.36811	0.013	0.019	1	Up
06	Perivascular	P06_Perivascular	FAHD1	0.731508	0.864815	0.013	0.019	1	Up
06	Perivascular	P06_Perivascular	HS3ST2	0.731508	1.09345	0.013	0.019	1	Up
06	Perivascular	P06_Perivascular	RFWD3	0.731508	0.103317	0.013	0.019	1	Up
06	Perivascular	P06_Perivascular	KARS	0.731508	0.926917	0.013	0.019	1	Up
06	Perivascular	P06_Perivascular	ZNF778	0.731508	0.39898	0.013	0.019	1	Up
06	Perivascular	P06_Perivascular	C17orf97	0.731508	0.918861	0.013	0.019	1	Up
06	Perivascular	P06_Perivascular	TLCD2	0.731508	1.87752	0.013	0.019	1	Up
06	Perivascular	P06_Perivascular	TNFSF13	0.731508	1.41429	0.013	0.019	1	Up
06	Perivascular	P06_Perivascular	PFAS	0.731508	1.15347	0.013	0.019	1	Up
06	Perivascular	P06_Perivascular	COX10	0.731508	0.918484	0.013	0.019	1	Up
06	Perivascular	P06_Perivascular	UNC119	0.731508	0.536379	0.013	0.019	1	Up
06	Perivascular	P06_Perivascular	ZNF652	0.731508	2.27612	0.013	0.019	1	Up
06	Perivascular	P06_Perivascular	FAM117A	0.731508	0.72254	0.013	0.019	1	Up
06	Perivascular	P06_Perivascular	RNFT1	0.731508	2.19285	0.013	0.019	1	Up
06	Perivascular	P06_Perivascular	TANC2	0.731508	1.18485	0.013	0.019	1	Up
06	Perivascular	P06_Perivascular	SLC39A11	0.731508	1.23112	0.013	0.019	1	Up
06	Perivascular	P06_Perivascular	SIRT7	0.731508	0.307922	0.013	0.019	1	Up
06	Perivascular	P06_Perivascular	PTPN2	0.731508	-0.132053	0.013	0.019	1	Down
06	Perivascular	P06_Perivascular	RBBP8	0.731508	1.0614	0.013	0.019	1	Up
06	Perivascular	P06_Perivascular	MBP	0.731508	1.08408	0.013	0.019	1	Up
06	Perivascular	P06_Perivascular	CERS4	0.731508	0.117514	0.013	0.019	1	Up
06	Perivascular	P06_Perivascular	ZNF441	0.731508	1.17401	0.013	0.019	1	Up
06	Perivascular	P06_Perivascular	ZNF490	0.731508	1.03038	0.013	0.019	1	Up
06	Perivascular	P06_Perivascular	FBXW9	0.731508	0.329729	0.013	0.019	1	Up
06	Perivascular	P06_Perivascular	SLC27A1	0.731508	1.05659	0.013	0.019	1	Up
06	Perivascular	P06_Perivascular	MPV17L2	0.731508	1.89093	0.013	0.019	1	Up
06	Perivascular	P06_Perivascular	IQCN	0.731508	0.965709	0.013	0.019	1	Up
06	Perivascular	P06_Perivascular	C19orf12	0.731508	1.73837	0.013	0.019	1	Up
06	Perivascular	P06_Perivascular	B3GNT8	0.731508	1.68019	0.013	0.019	1	Up
06	Perivascular	P06_Perivascular	SLC1A5	0.731508	1.53741	0.013	0.019	1	Up
06	Perivascular	P06_Perivascular	KDELR1	0.731508	0.999529	0.013	0.019	1	Up
06	Perivascular	P06_Perivascular	RASIP1	0.731508	0.838377	0.013	0.019	1	Up
06	Perivascular	P06_Perivascular	FUZ	0.731508	0.801403	0.013	0.019	1	Up
06	Perivascular	P06_Perivascular	ZNF649	0.731508	0.790541	0.013	0.019	1	Up
06	Perivascular	P06_Perivascular	ZNF350	0.731508	1.30463	0.013	0.019	1	Up
06	Perivascular	P06_Perivascular	ZNF841	0.731508	0.582384	0.013	0.019	1	Up
06	Perivascular	P06_Perivascular	LENG9	0.731508	0.721559	0.013	0.019	1	Up
06	Perivascular	P06_Perivascular	ZNF71	0.731508	1.09141	0.013	0.019	1	Up
06	Perivascular	P06_Perivascular	ZNF304	0.731508	1.37732	0.013	0.019	1	Up
06	Perivascular	P06_Perivascular	ZNF552	0.731508	0.797077	0.013	0.019	1	Up
06	Perivascular	P06_Perivascular	ZNF329	0.731508	1.13369	0.013	0.019	1	Up
06	Perivascular	P06_Perivascular	SIRPA	0.731508	1.4712	0.013	0.019	1	Up
06	Perivascular	P06_Perivascular	POLR3F	0.731508	1.58617	0.013	0.019	1	Up
06	Perivascular	P06_Perivascular	NECAB3	0.731508	1.61467	0.013	0.019	1	Up
06	Perivascular	P06_Perivascular	CSTF1	0.731508	0.967476	0.013	0.019	1	Up
06	Perivascular	P06_Perivascular	LIMK2	0.731508	0.277452	0.013	0.019	1	Up
06	Perivascular	P06_Perivascular	ANKRD54	0.731508	0.257443	0.013	0.019	1	Up
06	Perivascular	P06_Perivascular	EFCAB6	0.731508	1.104	0.013	0.019	1	Up
06	Perivascular	P06_Perivascular	CPT1B	0.731508	1.26381	0.013	0.019	1	Up
06	Perivascular	P06_Perivascular	FTSJ1	0.731508	0.594345	0.013	0.019	1	Up
06	Perivascular	P06_Perivascular	RRAGB	0.731508	0.745531	0.013	0.019	1	Up
06	Perivascular	P06_Perivascular	PDZD11	0.731508	0.619426	0.013	0.019	1	Up
06	Perivascular	P06_Perivascular	MID2	0.731508	1.31456	0.013	0.019	1	Up
06	Perivascular	P06_Perivascular	C1GALT1C1	0.731508	0.836074	0.013	0.019	1	Up
06	Perivascular	P06_Perivascular	SRPK3	0.731508	2.08661	0.013	0.019	1	Up
06	Perivascular	P06_Perivascular	CDC34	0.732587	-0.13901	0.046	0.057	1	Down
06	Perivascular	P06_Perivascular	ZNF544	0.732661	-0.896312	0.029	0.038	1	Down
06	Perivascular	P06_Perivascular	IDH3B	0.732661	-0.636709	0.029	0.038	1	Down
06	Perivascular	P06_Perivascular	TACC1	0.733271	0.796245	0.229	0.302	1	Up
06	Perivascular	P06_Perivascular	MXD4	0.733907	1.03924	0.075	0.094	1	Up
06	Perivascular	P06_Perivascular	KCNMB1	0.736802	1.02321	0.075	0.094	1	Up
06	Perivascular	P06_Perivascular	NFIA	0.736802	0.88539	0.075	0.094	1	Up
06	Perivascular	P06_Perivascular	MAGI1	0.737176	-1.62176	0.029	0.038	1	Down
06	Perivascular	P06_Perivascular	SMARCAD1	0.737176	-0.515723	0.029	0.038	1	Down
06	Perivascular	P06_Perivascular	DCLK1	0.737176	-0.983826	0.029	0.038	1	Down
06	Perivascular	P06_Perivascular	PKM	0.738657	1.64134	0.067	0.057	1	Up
06	Perivascular	P06_Perivascular	TMCO3	0.7397	1.18724	0.075	0.094	1	Up
06	Perivascular	P06_Perivascular	HADHB	0.739894	-0.205136	0.046	0.057	1	Down
06	Perivascular	P06_Perivascular	CCN1	0.740978	1.08971	0.229	0.245	1	Up
06	Perivascular	P06_Perivascular	RDH14	0.7417	-0.824324	0.029	0.038	1	Down
06	Perivascular	P06_Perivascular	CFAP36	0.7417	-0.988032	0.029	0.038	1	Down
06	Perivascular	P06_Perivascular	MFN1	0.7417	-0.792743	0.029	0.038	1	Down
06	Perivascular	P06_Perivascular	NOP14	0.7417	-0.641452	0.029	0.038	1	Down
06	Perivascular	P06_Perivascular	PTPA	0.7417	-0.350181	0.029	0.038	1	Down
06	Perivascular	P06_Perivascular	IRS2	0.7417	-1.15118	0.029	0.038	1	Down
06	Perivascular	P06_Perivascular	DNAJC11	0.746233	-0.273785	0.029	0.038	1	Down
06	Perivascular	P06_Perivascular	MERTK	0.746233	-0.70967	0.029	0.038	1	Down
06	Perivascular	P06_Perivascular	NCKAP5	0.746233	-1.20256	0.029	0.038	1	Down
06	Perivascular	P06_Perivascular	LRRC14	0.746233	-0.787405	0.029	0.038	1	Down
06	Perivascular	P06_Perivascular	APPBP2	0.746233	0.144801	0.029	0.038	1	Up
06	Perivascular	P06_Perivascular	ITGB1BP1	0.746525	1.93663	0.1	0.094	1	Up
06	Perivascular	P06_Perivascular	LASP1	0.750455	-0.164797	0.096	0.113	1	Down
06	Perivascular	P06_Perivascular	MAT2B	0.750775	0.159442	0.029	0.038	1	Up
06	Perivascular	P06_Perivascular	ATP6V1B2	0.750775	-0.207796	0.029	0.038	1	Down
06	Perivascular	P06_Perivascular	ANAPC2	0.750775	-0.392507	0.029	0.038	1	Down
06	Perivascular	P06_Perivascular	PLEKHA5	0.750775	0.246818	0.029	0.038	1	Up
06	Perivascular	P06_Perivascular	ZNF263	0.750775	-0.367327	0.029	0.038	1	Down
06	Perivascular	P06_Perivascular	LAMA3	0.750775	-0.133537	0.029	0.038	1	Down
06	Perivascular	P06_Perivascular	UBE3A	0.750899	-0.309143	0.046	0.057	1	Down
06	Perivascular	P06_Perivascular	SLC3A2	0.75136	0.814641	0.067	0.057	1	Up
06	Perivascular	P06_Perivascular	MAP3K8	0.75136	1.1917	0.067	0.057	1	Up
06	Perivascular	P06_Perivascular	RASSF3	0.75153	0.74171	0.121	0.151	1	Up
06	Perivascular	P06_Perivascular	SLC25A16	0.752953	0.140588	0.062	0.075	1	Up
06	Perivascular	P06_Perivascular	LCLAT1	0.755326	-0.289357	0.029	0.038	1	Down
06	Perivascular	P06_Perivascular	SLC39A10	0.755326	0.307263	0.029	0.038	1	Up
06	Perivascular	P06_Perivascular	RHOBTB3	0.755326	0.288765	0.029	0.038	1	Up
06	Perivascular	P06_Perivascular	RALA	0.755326	-0.111086	0.029	0.038	1	Down
06	Perivascular	P06_Perivascular	HTATSF1	0.755326	0.137821	0.029	0.038	1	Up
06	Perivascular	P06_Perivascular	SSR3	0.755577	2.11625	0.046	0.038	1	Up
06	Perivascular	P06_Perivascular	LAMA2	0.755577	2.6561	0.046	0.038	1	Up
06	Perivascular	P06_Perivascular	RSU1	0.755577	1.81134	0.046	0.038	1	Up
06	Perivascular	P06_Perivascular	DNAJC4	0.755577	1.78554	0.046	0.038	1	Up
06	Perivascular	P06_Perivascular	MOB3A	0.755577	2.27231	0.046	0.038	1	Up
06	Perivascular	P06_Perivascular	PIN1	0.755577	2.42562	0.046	0.038	1	Up
06	Perivascular	P06_Perivascular	IKBKG	0.755577	2.07022	0.046	0.038	1	Up
06	Perivascular	P06_Perivascular	HSPA8	0.755706	0.136085	0.096	0.113	1	Up
06	Perivascular	P06_Perivascular	FLYWCH2	0.757604	0.262634	0.029	0.038	1	Up
06	Perivascular	P06_Perivascular	RHOC	0.757869	0.400626	0.175	0.208	1	Up
06	Perivascular	P06_Perivascular	ATP8B2	0.75885	1.43237	0.083	0.075	1	Up
06	Perivascular	P06_Perivascular	TTLL3	0.759335	-0.134516	0.062	0.075	1	Down
06	Perivascular	P06_Perivascular	PLEKHA3	0.759397	1.28322	0.046	0.038	1	Up
06	Perivascular	P06_Perivascular	YTHDC2	0.759397	1.90615	0.046	0.038	1	Up
06	Perivascular	P06_Perivascular	KLHL21	0.759885	0.471124	0.029	0.038	1	Up
06	Perivascular	P06_Perivascular	RETREG2	0.759885	0.633423	0.029	0.038	1	Up
06	Perivascular	P06_Perivascular	ARL8B	0.759885	0.397495	0.029	0.038	1	Up
06	Perivascular	P06_Perivascular	SLC25A46	0.759885	0.57875	0.029	0.038	1	Up
06	Perivascular	P06_Perivascular	TRIM52	0.759885	0.276558	0.029	0.038	1	Up
06	Perivascular	P06_Perivascular	RING1	0.759885	0.587984	0.029	0.038	1	Up
06	Perivascular	P06_Perivascular	TAF6	0.759885	0.141883	0.029	0.038	1	Up
06	Perivascular	P06_Perivascular	CHPF2	0.759885	0.410931	0.029	0.038	1	Up
06	Perivascular	P06_Perivascular	FDFT1	0.759885	0.364337	0.029	0.038	1	Up
06	Perivascular	P06_Perivascular	ZNRF1	0.759885	0.272353	0.029	0.038	1	Up
06	Perivascular	P06_Perivascular	ACSF3	0.759885	0.164578	0.029	0.038	1	Up
06	Perivascular	P06_Perivascular	PSMB6	0.759885	0.561027	0.029	0.038	1	Up
06	Perivascular	P06_Perivascular	HDAC6	0.759885	0.415284	0.029	0.038	1	Up
06	Perivascular	P06_Perivascular	SEPTIN2	0.760109	0.297683	0.046	0.057	1	Up
06	Perivascular	P06_Perivascular	CST3	0.76029	1.15177	0.196	0.208	1	Up
06	Perivascular	P06_Perivascular	TMEM185A	0.761719	1.2687	0.083	0.075	1	Up
06	Perivascular	P06_Perivascular	FRK	0.761955	-0.346257	0.046	0.057	1	Down
06	Perivascular	P06_Perivascular	SEPTIN8	0.762922	1.05405	0.138	0.132	1	Up
06	Perivascular	P06_Perivascular	PACSIN2	0.763222	1.84464	0.046	0.038	1	Up
06	Perivascular	P06_Perivascular	S100A16	0.763222	1.96252	0.046	0.038	1	Up
06	Perivascular	P06_Perivascular	FADS2	0.763222	1.54044	0.046	0.038	1	Up
06	Perivascular	P06_Perivascular	RAB27A	0.763222	1.99238	0.046	0.038	1	Up
06	Perivascular	P06_Perivascular	TBCD	0.763222	2.09318	0.046	0.038	1	Up
06	Perivascular	P06_Perivascular	ABI2	0.764453	0.327223	0.029	0.038	1	Up
06	Perivascular	P06_Perivascular	PIK3CA	0.764453	0.14332	0.029	0.038	1	Up
06	Perivascular	P06_Perivascular	RNF146	0.764453	0.176206	0.029	0.038	1	Up
06	Perivascular	P06_Perivascular	FBXO30	0.764453	0.43756	0.029	0.038	1	Up
06	Perivascular	P06_Perivascular	ODF2	0.764453	0.928702	0.029	0.038	1	Up
06	Perivascular	P06_Perivascular	PDZD8	0.764453	0.354182	0.029	0.038	1	Up
06	Perivascular	P06_Perivascular	TBC1D4	0.764453	0.697401	0.029	0.038	1	Up
06	Perivascular	P06_Perivascular	TMED10	0.764453	0.192726	0.029	0.038	1	Up
06	Perivascular	P06_Perivascular	WBP2	0.764453	0.518534	0.029	0.038	1	Up
06	Perivascular	P06_Perivascular	LTN1	0.764453	0.188512	0.029	0.038	1	Up
06	Perivascular	P06_Perivascular	MAP4K3	0.765652	0.12428	0.046	0.057	1	Up
06	Perivascular	P06_Perivascular	ADCY9	0.765652	0.491926	0.046	0.057	1	Up
06	Perivascular	P06_Perivascular	CAPNS1	0.765652	0.352734	0.046	0.057	1	Up
06	Perivascular	P06_Perivascular	KBTBD2	0.767053	1.79443	0.046	0.038	1	Up
06	Perivascular	P06_Perivascular	ANGPT1	0.767053	1.71767	0.046	0.038	1	Up
06	Perivascular	P06_Perivascular	CBFB	0.767053	1.99995	0.046	0.038	1	Up
06	Perivascular	P06_Perivascular	ARHGEF6	0.768207	1.57811	0.117	0.113	1	Up
06	Perivascular	P06_Perivascular	CCDC174	0.769028	0.980119	0.029	0.038	1	Up
06	Perivascular	P06_Perivascular	BOC	0.769028	1.27227	0.029	0.038	1	Up
06	Perivascular	P06_Perivascular	IRF2	0.769028	0.824904	0.029	0.038	1	Up
06	Perivascular	P06_Perivascular	VPS52	0.769028	0.670503	0.029	0.038	1	Up
06	Perivascular	P06_Perivascular	BRPF3	0.769028	0.436037	0.029	0.038	1	Up
06	Perivascular	P06_Perivascular	DENND1A	0.769028	0.274706	0.029	0.038	1	Up
06	Perivascular	P06_Perivascular	PSMD13	0.769028	0.76008	0.029	0.038	1	Up
06	Perivascular	P06_Perivascular	LTBR	0.769028	1.08951	0.029	0.038	1	Up
06	Perivascular	P06_Perivascular	ACVRL1	0.769028	0.56877	0.029	0.038	1	Up
06	Perivascular	P06_Perivascular	FURIN	0.769028	1.20456	0.029	0.038	1	Up
06	Perivascular	P06_Perivascular	MARF1	0.769028	0.976413	0.029	0.038	1	Up
06	Perivascular	P06_Perivascular	CCDC102A	0.769028	0.44931	0.029	0.038	1	Up
06	Perivascular	P06_Perivascular	ST3GAL2	0.769028	0.350506	0.029	0.038	1	Up
06	Perivascular	P06_Perivascular	FKBP10	0.769028	0.837991	0.029	0.038	1	Up
06	Perivascular	P06_Perivascular	PRPSAP1	0.769028	0.886812	0.029	0.038	1	Up
06	Perivascular	P06_Perivascular	WDR43	0.769354	0.736436	0.046	0.057	1	Up
06	Perivascular	P06_Perivascular	GTDC1	0.769354	0.64762	0.046	0.057	1	Up
06	Perivascular	P06_Perivascular	SPRY1	0.769354	0.372758	0.046	0.057	1	Up
06	Perivascular	P06_Perivascular	CCPG1	0.770213	0.678092	0.108	0.132	1	Up
06	Perivascular	P06_Perivascular	DNAJB4	0.770344	1.00182	0.083	0.075	1	Up
06	Perivascular	P06_Perivascular	NRBP2	0.77089	1.01304	0.046	0.038	1	Up
06	Perivascular	P06_Perivascular	GHITM	0.77089	1.33731	0.046	0.038	1	Up
06	Perivascular	P06_Perivascular	RNF187	0.772147	0.341746	0.067	0.057	1	Up
06	Perivascular	P06_Perivascular	ACTN1	0.772555	0.482868	0.317	0.415	1	Up
06	Perivascular	P06_Perivascular	H3F3B	0.77306	0.411541	0.046	0.057	1	Up
06	Perivascular	P06_Perivascular	TRNAU1AP	0.773612	2.21856	0.029	0.038	1	Up
06	Perivascular	P06_Perivascular	FABP3	0.773612	0.65826	0.029	0.038	1	Up
06	Perivascular	P06_Perivascular	BROX	0.773612	1.40548	0.029	0.038	1	Up
06	Perivascular	P06_Perivascular	CYP1B1	0.773612	1.68735	0.029	0.038	1	Up
06	Perivascular	P06_Perivascular	ANKRD28	0.773612	1.03507	0.029	0.038	1	Up
06	Perivascular	P06_Perivascular	TOP2B	0.773612	1.1045	0.029	0.038	1	Up
06	Perivascular	P06_Perivascular	RNF150	0.773612	0.665064	0.029	0.038	1	Up
06	Perivascular	P06_Perivascular	ATG12	0.773612	0.654357	0.029	0.038	1	Up
06	Perivascular	P06_Perivascular	ZKSCAN1	0.773612	0.977866	0.029	0.038	1	Up
06	Perivascular	P06_Perivascular	FAM102A	0.773612	0.873877	0.029	0.038	1	Up
06	Perivascular	P06_Perivascular	PGAM1	0.773612	1.05515	0.029	0.038	1	Up
06	Perivascular	P06_Perivascular	TMEM9B	0.773612	1.31428	0.029	0.038	1	Up
06	Perivascular	P06_Perivascular	DDB1	0.773612	1.12496	0.029	0.038	1	Up
06	Perivascular	P06_Perivascular	SF1	0.773612	1.16316	0.029	0.038	1	Up
06	Perivascular	P06_Perivascular	TAPBPL	0.773612	0.927727	0.029	0.038	1	Up
06	Perivascular	P06_Perivascular	NAB2	0.773612	0.461087	0.029	0.038	1	Up
06	Perivascular	P06_Perivascular	OSGEP	0.773612	1.59549	0.029	0.038	1	Up
06	Perivascular	P06_Perivascular	EAPP	0.773612	0.945258	0.029	0.038	1	Up
06	Perivascular	P06_Perivascular	EDC3	0.773612	1.01902	0.029	0.038	1	Up
06	Perivascular	P06_Perivascular	USP22	0.773612	1.27134	0.029	0.038	1	Up
06	Perivascular	P06_Perivascular	FKBP8	0.773612	0.987488	0.029	0.038	1	Up
06	Perivascular	P06_Perivascular	MCM3AP	0.773612	1.35911	0.029	0.038	1	Up
06	Perivascular	P06_Perivascular	SF3A1	0.773612	0.576447	0.029	0.038	1	Up
06	Perivascular	P06_Perivascular	DIPK2B	0.773612	1.24132	0.029	0.038	1	Up
06	Perivascular	P06_Perivascular	TUBB6	0.776111	0.266716	0.079	0.094	1	Up
06	Perivascular	P06_Perivascular	DBNDD2	0.777578	0.960768	0.121	0.151	1	Up
06	Perivascular	P06_Perivascular	NNMT	0.778069	1.49581	0.117	0.113	1	Up
06	Perivascular	P06_Perivascular	KMT2C	0.778142	1.02072	0.1	0.094	1	Up
06	Perivascular	P06_Perivascular	ZBTB1	0.778204	1.19617	0.029	0.038	1	Up
06	Perivascular	P06_Perivascular	SHE	0.778204	0.931802	0.029	0.038	1	Up
06	Perivascular	P06_Perivascular	STX6	0.778204	1.37442	0.029	0.038	1	Up
06	Perivascular	P06_Perivascular	DSTYK	0.778204	1.26252	0.029	0.038	1	Up
06	Perivascular	P06_Perivascular	ATF3	0.778204	1.1254	0.029	0.038	1	Up
06	Perivascular	P06_Perivascular	SOS1	0.778204	2.13802	0.029	0.038	1	Up
06	Perivascular	P06_Perivascular	TNFSF10	0.778204	1.70182	0.029	0.038	1	Up
06	Perivascular	P06_Perivascular	PIGG	0.778204	1.30418	0.029	0.038	1	Up
06	Perivascular	P06_Perivascular	LRPAP1	0.778204	1.76333	0.029	0.038	1	Up
06	Perivascular	P06_Perivascular	ZNRF2	0.778204	0.864535	0.029	0.038	1	Up
06	Perivascular	P06_Perivascular	ARRDC1	0.778204	1.53141	0.029	0.038	1	Up
06	Perivascular	P06_Perivascular	MSRB2	0.778204	1.07774	0.029	0.038	1	Up
06	Perivascular	P06_Perivascular	WAPL	0.778204	1.03073	0.029	0.038	1	Up
06	Perivascular	P06_Perivascular	MPEG1	0.778204	1.20601	0.029	0.038	1	Up
06	Perivascular	P06_Perivascular	TEAD4	0.778204	1.31419	0.029	0.038	1	Up
06	Perivascular	P06_Perivascular	SRSF9	0.778204	1.57216	0.029	0.038	1	Up
06	Perivascular	P06_Perivascular	TMEM255B	0.778204	1.46448	0.029	0.038	1	Up
06	Perivascular	P06_Perivascular	SOCS4	0.778204	1.53866	0.029	0.038	1	Up
06	Perivascular	P06_Perivascular	VASN	0.778204	0.620107	0.029	0.038	1	Up
06	Perivascular	P06_Perivascular	ATXN1L	0.778204	1.26912	0.029	0.038	1	Up
06	Perivascular	P06_Perivascular	FOXK2	0.778204	2.13466	0.029	0.038	1	Up
06	Perivascular	P06_Perivascular	KCTD15	0.778204	1.12205	0.029	0.038	1	Up
06	Perivascular	P06_Perivascular	BAX	0.778204	0.754706	0.029	0.038	1	Up
06	Perivascular	P06_Perivascular	ARID1A	0.778581	1.00803	0.046	0.038	1	Up
06	Perivascular	P06_Perivascular	TMCO1	0.778581	1.05134	0.046	0.038	1	Up
06	Perivascular	P06_Perivascular	KIAA1109	0.778581	1.01964	0.046	0.038	1	Up
06	Perivascular	P06_Perivascular	PTGER4	0.778581	1.10823	0.046	0.038	1	Up
06	Perivascular	P06_Perivascular	SMARCD3	0.778581	1.00778	0.046	0.038	1	Up
06	Perivascular	P06_Perivascular	ALKBH5	0.778581	1.41739	0.046	0.038	1	Up
06	Perivascular	P06_Perivascular	WASHC3	0.778687	2.08342	0.025	0.019	1	Up
06	Perivascular	P06_Perivascular	SNAPC2	0.778687	2.22122	0.025	0.019	1	Up
06	Perivascular	P06_Perivascular	GADD45A	0.778687	1.88984	0.025	0.019	1	Up
06	Perivascular	P06_Perivascular	DUSP12	0.778687	1.67125	0.025	0.019	1	Up
06	Perivascular	P06_Perivascular	PYCR2	0.778687	2.37333	0.025	0.019	1	Up
06	Perivascular	P06_Perivascular	SPAG16	0.778687	2.10364	0.025	0.019	1	Up
06	Perivascular	P06_Perivascular	IL17RC	0.778687	1.401	0.025	0.019	1	Up
06	Perivascular	P06_Perivascular	VGLL4	0.778687	1.3484	0.025	0.019	1	Up
06	Perivascular	P06_Perivascular	CMSS1	0.778687	1.8106	0.025	0.019	1	Up
06	Perivascular	P06_Perivascular	TMEM39A	0.778687	2.54827	0.025	0.019	1	Up
06	Perivascular	P06_Perivascular	SMC4	0.778687	2.44167	0.025	0.019	1	Up
06	Perivascular	P06_Perivascular	USP13	0.778687	2.15492	0.025	0.019	1	Up
06	Perivascular	P06_Perivascular	TBCCD1	0.778687	2.02715	0.025	0.019	1	Up
06	Perivascular	P06_Perivascular	AFAP1	0.778687	1.85731	0.025	0.019	1	Up
06	Perivascular	P06_Perivascular	CXCL2	0.778687	2.4785	0.025	0.019	1	Up
06	Perivascular	P06_Perivascular	DCLK2	0.778687	2.06241	0.025	0.019	1	Up
06	Perivascular	P06_Perivascular	PDGFC	0.778687	2.6416	0.025	0.019	1	Up
06	Perivascular	P06_Perivascular	ELL2	0.778687	2.37672	0.025	0.019	1	Up
06	Perivascular	P06_Perivascular	CDC23	0.778687	2.42298	0.025	0.019	1	Up
06	Perivascular	P06_Perivascular	TTC1	0.778687	2.14984	0.025	0.019	1	Up
06	Perivascular	P06_Perivascular	CANX	0.778687	2.43087	0.025	0.019	1	Up
06	Perivascular	P06_Perivascular	TBL2	0.778687	2.9083	0.025	0.019	1	Up
06	Perivascular	P06_Perivascular	POLR2K	0.778687	2.14252	0.025	0.019	1	Up
06	Perivascular	P06_Perivascular	DEPTOR	0.778687	1.4673	0.025	0.019	1	Up
06	Perivascular	P06_Perivascular	POLE3	0.778687	0.961808	0.025	0.019	1	Up
06	Perivascular	P06_Perivascular	TMEM141	0.778687	1.45977	0.025	0.019	1	Up
06	Perivascular	P06_Perivascular	ADO	0.778687	1.24291	0.025	0.019	1	Up
06	Perivascular	P06_Perivascular	CHST3	0.778687	2.73622	0.025	0.019	1	Up
06	Perivascular	P06_Perivascular	ADD3	0.778687	2.48198	0.025	0.019	1	Up
06	Perivascular	P06_Perivascular	RIC8A	0.778687	1.71183	0.025	0.019	1	Up
06	Perivascular	P06_Perivascular	APBB1	0.778687	1.24192	0.025	0.019	1	Up
06	Perivascular	P06_Perivascular	RNASEH2C	0.778687	2.5785	0.025	0.019	1	Up
06	Perivascular	P06_Perivascular	PTS	0.778687	1.86623	0.025	0.019	1	Up
06	Perivascular	P06_Perivascular	RPUSD4	0.778687	1.87517	0.025	0.019	1	Up
06	Perivascular	P06_Perivascular	LDHB	0.778687	1.46627	0.025	0.019	1	Up
06	Perivascular	P06_Perivascular	ERGIC2	0.778687	2.36982	0.025	0.019	1	Up
06	Perivascular	P06_Perivascular	GRASP	0.778687	1.12083	0.025	0.019	1	Up
06	Perivascular	P06_Perivascular	ATP2B1	0.778687	1.63164	0.025	0.019	1	Up
06	Perivascular	P06_Perivascular	ZDHHC20	0.778687	1.21341	0.025	0.019	1	Up
06	Perivascular	P06_Perivascular	ELF1	0.778687	1.30783	0.025	0.019	1	Up
06	Perivascular	P06_Perivascular	BRMS1L	0.778687	2.37196	0.025	0.019	1	Up
06	Perivascular	P06_Perivascular	TEDC1	0.778687	1.08176	0.025	0.019	1	Up
06	Perivascular	P06_Perivascular	CHST14	0.778687	1.5443	0.025	0.019	1	Up
06	Perivascular	P06_Perivascular	CGNL1	0.778687	1.78597	0.025	0.019	1	Up
06	Perivascular	P06_Perivascular	CTSH	0.778687	1.34755	0.025	0.019	1	Up
06	Perivascular	P06_Perivascular	RBBP6	0.778687	2.32709	0.025	0.019	1	Up
06	Perivascular	P06_Perivascular	OGFOD1	0.778687	1.8391	0.025	0.019	1	Up
06	Perivascular	P06_Perivascular	BCL6B	0.778687	2.46893	0.025	0.019	1	Up
06	Perivascular	P06_Perivascular	COPS3	0.778687	1.91889	0.025	0.019	1	Up
06	Perivascular	P06_Perivascular	TMEM11	0.778687	2.30644	0.025	0.019	1	Up
06	Perivascular	P06_Perivascular	TMEM98	0.778687	2.43349	0.025	0.019	1	Up
06	Perivascular	P06_Perivascular	ABCA6	0.778687	2.60756	0.025	0.019	1	Up
06	Perivascular	P06_Perivascular	ESCO1	0.778687	2.86241	0.025	0.019	1	Up
06	Perivascular	P06_Perivascular	GALNT1	0.778687	2.85637	0.025	0.019	1	Up
06	Perivascular	P06_Perivascular	ZNF708	0.778687	1.47803	0.025	0.019	1	Up
06	Perivascular	P06_Perivascular	TSHZ3	0.778687	2.24223	0.025	0.019	1	Up
06	Perivascular	P06_Perivascular	PROSER3	0.778687	1.50534	0.025	0.019	1	Up
06	Perivascular	P06_Perivascular	PRNP	0.778687	2.50014	0.025	0.019	1	Up
06	Perivascular	P06_Perivascular	MGME1	0.778687	2.63489	0.025	0.019	1	Up
06	Perivascular	P06_Perivascular	OSER1	0.778687	1.92748	0.025	0.019	1	Up
06	Perivascular	P06_Perivascular	PHF5A	0.778687	1.77723	0.025	0.019	1	Up
06	Perivascular	P06_Perivascular	CSDC2	0.778687	1.9546	0.025	0.019	1	Up
06	Perivascular	P06_Perivascular	BRAF	0.78049	1.18697	0.046	0.057	1	Up
06	Perivascular	P06_Perivascular	ZCCHC7	0.78049	0.439843	0.046	0.057	1	Up
06	Perivascular	P06_Perivascular	FBH1	0.78049	0.638848	0.046	0.057	1	Up
06	Perivascular	P06_Perivascular	STK11	0.78049	0.247156	0.046	0.057	1	Up
06	Perivascular	P06_Perivascular	TMED7	0.781797	0.428908	0.062	0.075	1	Up
06	Perivascular	P06_Perivascular	COPB2	0.782434	0.647256	0.046	0.038	1	Up
06	Perivascular	P06_Perivascular	RNASE1	0.782434	0.868776	0.046	0.038	1	Up
06	Perivascular	P06_Perivascular	MYADM	0.782788	0.874561	0.092	0.113	1	Up
06	Perivascular	P06_Perivascular	PTGFRN	0.783886	1.53998	0.025	0.019	1	Up
06	Perivascular	P06_Perivascular	FCER1A	0.783886	1.82983	0.025	0.019	1	Up
06	Perivascular	P06_Perivascular	KIAA1614	0.783886	1.93628	0.025	0.019	1	Up
06	Perivascular	P06_Perivascular	UCHL5	0.783886	2.03193	0.025	0.019	1	Up
06	Perivascular	P06_Perivascular	POLE4	0.783886	1.50521	0.025	0.019	1	Up
06	Perivascular	P06_Perivascular	GNB4	0.783886	1.41514	0.025	0.019	1	Up
06	Perivascular	P06_Perivascular	TBC1D19	0.783886	0.977353	0.025	0.019	1	Up
06	Perivascular	P06_Perivascular	CCDC127	0.783886	1.82374	0.025	0.019	1	Up
06	Perivascular	P06_Perivascular	SNX2	0.783886	0.690665	0.025	0.019	1	Up
06	Perivascular	P06_Perivascular	LSM1	0.783886	1.33086	0.025	0.019	1	Up
06	Perivascular	P06_Perivascular	ACO1	0.783886	1.31845	0.025	0.019	1	Up
06	Perivascular	P06_Perivascular	NFIL3	0.783886	0.886207	0.025	0.019	1	Up
06	Perivascular	P06_Perivascular	CSTF2T	0.783886	0.983418	0.025	0.019	1	Up
06	Perivascular	P06_Perivascular	ECHS1	0.783886	1.53231	0.025	0.019	1	Up
06	Perivascular	P06_Perivascular	PYGM	0.783886	2.22512	0.025	0.019	1	Up
06	Perivascular	P06_Perivascular	ANAPC15	0.783886	1.71005	0.025	0.019	1	Up
06	Perivascular	P06_Perivascular	AAAS	0.783886	2.3343	0.025	0.019	1	Up
06	Perivascular	P06_Perivascular	CRY1	0.783886	0.546125	0.025	0.019	1	Up
06	Perivascular	P06_Perivascular	NSMCE3	0.783886	1.44831	0.025	0.019	1	Up
06	Perivascular	P06_Perivascular	UBN1	0.783886	1.40257	0.025	0.019	1	Up
06	Perivascular	P06_Perivascular	CLUH	0.783886	0.697053	0.025	0.019	1	Up
06	Perivascular	P06_Perivascular	SMG9	0.783886	1.62399	0.025	0.019	1	Up
06	Perivascular	P06_Perivascular	SUN2	0.784212	0.581703	0.046	0.057	1	Up
06	Perivascular	P06_Perivascular	SLC4A7	0.784212	0.286447	0.046	0.057	1	Up
06	Perivascular	P06_Perivascular	STT3A	0.784212	0.707303	0.046	0.057	1	Up
06	Perivascular	P06_Perivascular	SERINC3	0.784212	0.830557	0.046	0.057	1	Up
06	Perivascular	P06_Perivascular	COX6A1	0.784784	1.10995	0.083	0.075	1	Up
06	Perivascular	P06_Perivascular	SOCS3	0.785021	0.855427	0.062	0.075	1	Up
06	Perivascular	P06_Perivascular	SRA1	0.786293	0.437711	0.046	0.038	1	Up
06	Perivascular	P06_Perivascular	NCS1	0.786293	0.677582	0.046	0.038	1	Up
06	Perivascular	P06_Perivascular	TMEM131L	0.786635	0.464955	0.067	0.057	1	Up
06	Perivascular	P06_Perivascular	HNRNPF	0.786635	-0.151798	0.067	0.057	1	Down
06	Perivascular	P06_Perivascular	GNB2	0.787436	0.303017	0.096	0.113	1	Up
06	Perivascular	P06_Perivascular	KMT2D	0.787681	0.385555	0.079	0.094	1	Up
06	Perivascular	P06_Perivascular	DHX9	0.787939	0.988063	0.046	0.057	1	Up
06	Perivascular	P06_Perivascular	CCT6A	0.787939	1.08787	0.046	0.057	1	Up
06	Perivascular	P06_Perivascular	RASGRP2	0.787939	0.823188	0.046	0.057	1	Up
06	Perivascular	P06_Perivascular	EI24	0.787939	0.81128	0.046	0.057	1	Up
06	Perivascular	P06_Perivascular	TAF13	0.789095	0.815384	0.025	0.019	1	Up
06	Perivascular	P06_Perivascular	STRIP1	0.789095	1.01262	0.025	0.019	1	Up
06	Perivascular	P06_Perivascular	SOAT1	0.789095	0.618896	0.025	0.019	1	Up
06	Perivascular	P06_Perivascular	PPP1R21	0.789095	0.874277	0.025	0.019	1	Up
06	Perivascular	P06_Perivascular	ACVR2B	0.789095	0.925247	0.025	0.019	1	Up
06	Perivascular	P06_Perivascular	ALS2CL	0.789095	0.629243	0.025	0.019	1	Up
06	Perivascular	P06_Perivascular	IFT80	0.789095	0.674398	0.025	0.019	1	Up
06	Perivascular	P06_Perivascular	PRKAG2	0.789095	1.30329	0.025	0.019	1	Up
06	Perivascular	P06_Perivascular	NSUN6	0.789095	0.813589	0.025	0.019	1	Up
06	Perivascular	P06_Perivascular	TFDP1	0.789095	0.56829	0.025	0.019	1	Up
06	Perivascular	P06_Perivascular	KRT10	0.789095	0.525487	0.025	0.019	1	Up
06	Perivascular	P06_Perivascular	INO80C	0.789095	1.55911	0.025	0.019	1	Up
06	Perivascular	P06_Perivascular	PAK4	0.789095	0.896019	0.025	0.019	1	Up
06	Perivascular	P06_Perivascular	SERTAD3	0.789095	1.21451	0.025	0.019	1	Up
06	Perivascular	P06_Perivascular	RRP1B	0.789095	1.12162	0.025	0.019	1	Up
06	Perivascular	P06_Perivascular	ASCC2	0.789095	0.739539	0.025	0.019	1	Up
06	Perivascular	P06_Perivascular	MAPK11	0.789095	1.1835	0.025	0.019	1	Up
06	Perivascular	P06_Perivascular	EFCAB14	0.791481	0.566557	0.062	0.075	1	Up
06	Perivascular	P06_Perivascular	STK39	0.791481	1.08544	0.062	0.075	1	Up
06	Perivascular	P06_Perivascular	NT5C3B	0.791481	0.797563	0.062	0.075	1	Up
06	Perivascular	P06_Perivascular	SLC30A7	0.791671	1.28738	0.046	0.057	1	Up
06	Perivascular	P06_Perivascular	COPG1	0.791671	0.899084	0.046	0.057	1	Up
06	Perivascular	P06_Perivascular	DCAF16	0.791671	0.978493	0.046	0.057	1	Up
06	Perivascular	P06_Perivascular	IBTK	0.791671	1.16064	0.046	0.057	1	Up
06	Perivascular	P06_Perivascular	SRCAP	0.791671	0.894333	0.046	0.057	1	Up
06	Perivascular	P06_Perivascular	EIF4EBP2	0.792764	1.00486	0.108	0.132	1	Up
06	Perivascular	P06_Perivascular	LONP1	0.794027	0.625297	0.046	0.038	1	Up
06	Perivascular	P06_Perivascular	KIAA2013	0.794313	0.721964	0.025	0.019	1	Up
06	Perivascular	P06_Perivascular	NAA25	0.794313	0.660345	0.025	0.019	1	Up
06	Perivascular	P06_Perivascular	VPS37B	0.794313	0.395479	0.025	0.019	1	Up
06	Perivascular	P06_Perivascular	ELP5	0.794313	0.773342	0.025	0.019	1	Up
06	Perivascular	P06_Perivascular	WIPI1	0.794313	0.590994	0.025	0.019	1	Up
06	Perivascular	P06_Perivascular	PCED1A	0.794313	0.621684	0.025	0.019	1	Up
06	Perivascular	P06_Perivascular	DUSP7	0.795408	1.05968	0.046	0.057	1	Up
06	Perivascular	P06_Perivascular	REPS1	0.795408	1.86756	0.046	0.057	1	Up
06	Perivascular	P06_Perivascular	MLLT1	0.795408	0.791581	0.046	0.057	1	Up
06	Perivascular	P06_Perivascular	GSN	0.796855	1.09233	0.217	0.245	1	Up
06	Perivascular	P06_Perivascular	MT-ND3	0.797331	0.187148	0.325	0.358	1	Up
06	Perivascular	P06_Perivascular	AAK1	0.79915	1.06298	0.046	0.057	1	Up
06	Perivascular	P06_Perivascular	TMEM47	0.79915	0.990398	0.046	0.057	1	Up
06	Perivascular	P06_Perivascular	SEPTIN7	0.799297	0.760075	0.083	0.075	1	Up
06	Perivascular	P06_Perivascular	KPNB1	0.79954	0.545257	0.025	0.019	1	Up
06	Perivascular	P06_Perivascular	JMY	0.79954	0.684041	0.025	0.019	1	Up
06	Perivascular	P06_Perivascular	NOL3	0.79954	0.380735	0.025	0.019	1	Up
06	Perivascular	P06_Perivascular	CYTH1	0.79954	0.377604	0.025	0.019	1	Up
06	Perivascular	P06_Perivascular	TBC1D16	0.79954	0.179936	0.025	0.019	1	Up
06	Perivascular	P06_Perivascular	AMT	0.802896	1.33952	0.046	0.057	1	Up
06	Perivascular	P06_Perivascular	ZER1	0.802896	1.25298	0.046	0.057	1	Up
06	Perivascular	P06_Perivascular	PITPNA	0.802896	1.55553	0.046	0.057	1	Up
06	Perivascular	P06_Perivascular	SLC6A1	0.804776	-0.38477	0.025	0.019	1	Down
06	Perivascular	P06_Perivascular	CD93	0.805368	0.554221	0.112	0.132	1	Up
06	Perivascular	P06_Perivascular	GPR107	0.807863	1.58776	0.062	0.057	1	Up
06	Perivascular	P06_Perivascular	NCBP2	0.809317	-0.276883	0.067	0.057	1	Down
06	Perivascular	P06_Perivascular	CLASP1	0.810021	-1.56289	0.025	0.019	1	Down
06	Perivascular	P06_Perivascular	SYNGAP1	0.810021	-1.10776	0.025	0.019	1	Down
06	Perivascular	P06_Perivascular	HPS6	0.810021	-0.709774	0.025	0.019	1	Down
06	Perivascular	P06_Perivascular	SEC23IP	0.810021	-1.65334	0.025	0.019	1	Down
06	Perivascular	P06_Perivascular	BCL7A	0.810021	-0.502002	0.025	0.019	1	Down
06	Perivascular	P06_Perivascular	FAAP100	0.810021	-0.950601	0.025	0.019	1	Down
06	Perivascular	P06_Perivascular	PGM5	0.811199	1.84384	0.062	0.057	1	Up
06	Perivascular	P06_Perivascular	FAM120A	0.811471	0.200688	0.096	0.113	1	Up
06	Perivascular	P06_Perivascular	CUL1	0.8142	1.14854	0.062	0.075	1	Up
06	Perivascular	P06_Perivascular	TSPAN3	0.814412	0.645149	0.125	0.151	1	Up
06	Perivascular	P06_Perivascular	OGDH	0.817458	0.741891	0.062	0.075	1	Up
06	Perivascular	P06_Perivascular	TRIM22	0.817881	1.81915	0.062	0.057	1	Up
06	Perivascular	P06_Perivascular	PWWP3A	0.819732	0.994654	0.079	0.094	1	Up
06	Perivascular	P06_Perivascular	SPIN1	0.823706	1.4573	0.079	0.075	1	Up
06	Perivascular	P06_Perivascular	HGS	0.825594	1.45409	0.079	0.094	1	Up
06	Perivascular	P06_Perivascular	COX7A1	0.826263	1.64001	0.096	0.094	1	Up
06	Perivascular	P06_Perivascular	CDH13	0.826697	1.51701	0.079	0.075	1	Up
06	Perivascular	P06_Perivascular	HERPUD2	0.831284	0.884852	0.062	0.057	1	Up
06	Perivascular	P06_Perivascular	TXNL4A	0.831285	0.798952	0.062	0.057	1	Up
06	Perivascular	P06_Perivascular	CLU	0.833784	0.833629	0.158	0.189	1	Up
06	Perivascular	P06_Perivascular	NEURL1B	0.834479	1.43388	0.096	0.094	1	Up
06	Perivascular	P06_Perivascular	BCL6	0.834643	1.03434	0.062	0.057	1	Up
06	Perivascular	P06_Perivascular	SOS2	0.834643	0.841383	0.062	0.057	1	Up
06	Perivascular	P06_Perivascular	HIPK2	0.837937	0.674706	0.112	0.132	1	Up
06	Perivascular	P06_Perivascular	MYO1C	0.838903	0.298197	0.129	0.151	1	Up
06	Perivascular	P06_Perivascular	ZNF644	0.84137	0.622499	0.062	0.057	1	Up
06	Perivascular	P06_Perivascular	IGF1R	0.84137	0.675224	0.062	0.057	1	Up
06	Perivascular	P06_Perivascular	MTCH1	0.842198	1.63375	0.112	0.113	1	Up
06	Perivascular	P06_Perivascular	NFIX	0.842974	0.827044	0.117	0.113	1	Up
06	Perivascular	P06_Perivascular	SH3PXD2A	0.847701	1.2493	0.079	0.075	1	Up
06	Perivascular	P06_Perivascular	VEZF1	0.848107	0.624091	0.062	0.057	1	Up
06	Perivascular	P06_Perivascular	BLOC1S1	0.852102	0.731343	0.067	0.075	1	Up
06	Perivascular	P06_Perivascular	ST6GALNAC6	0.853703	1.05786	0.112	0.113	1	Up
06	Perivascular	P06_Perivascular	TXNIP	0.853963	0.850584	0.188	0.226	1	Up
06	Perivascular	P06_Perivascular	SP100	0.854791	0.265308	0.083	0.094	1	Up
06	Perivascular	P06_Perivascular	DAB2IP	0.854856	0.210473	0.062	0.057	1	Up
06	Perivascular	P06_Perivascular	PPP1R18	0.855043	1.82945	0.079	0.094	1	Up
06	Perivascular	P06_Perivascular	TKT	0.856697	0.1136	0.05	0.057	1	Up
06	Perivascular	P06_Perivascular	TMEM159	0.856737	1.13526	0.079	0.075	1	Up
06	Perivascular	P06_Perivascular	PHLDA3	0.857167	1.61321	0.042	0.038	1	Up
06	Perivascular	P06_Perivascular	DGUOK	0.857167	2.14101	0.042	0.038	1	Up
06	Perivascular	P06_Perivascular	EIF4E3	0.857167	1.90954	0.042	0.038	1	Up
06	Perivascular	P06_Perivascular	TRAM2	0.857167	1.80496	0.042	0.038	1	Up
06	Perivascular	P06_Perivascular	KLF10	0.857167	2.33228	0.042	0.038	1	Up
06	Perivascular	P06_Perivascular	PFKM	0.857167	2.23146	0.042	0.038	1	Up
06	Perivascular	P06_Perivascular	GPS2	0.857167	1.7453	0.042	0.038	1	Up
06	Perivascular	P06_Perivascular	HNRNPA0	0.858122	0.911963	0.112	0.132	1	Up
06	Perivascular	P06_Perivascular	WDR6	0.859925	0.249803	0.062	0.057	1	Up
06	Perivascular	P06_Perivascular	SWAP70	0.860055	0.956125	0.096	0.113	1	Up
06	Perivascular	P06_Perivascular	CAVIN1	0.860631	0.564254	0.229	0.245	1	Up
06	Perivascular	P06_Perivascular	AKT3	0.860652	0.897958	0.112	0.132	1	Up
06	Perivascular	P06_Perivascular	EBNA1BP2	0.861265	1.22056	0.042	0.038	1	Up
06	Perivascular	P06_Perivascular	KANSL3	0.861265	1.4098	0.042	0.038	1	Up
06	Perivascular	P06_Perivascular	ABI3BP	0.861265	1.93244	0.042	0.038	1	Up
06	Perivascular	P06_Perivascular	PDIA5	0.861265	1.40756	0.042	0.038	1	Up
06	Perivascular	P06_Perivascular	NDUFS6	0.861265	1.69604	0.042	0.038	1	Up
06	Perivascular	P06_Perivascular	TAP2	0.861265	1.61329	0.042	0.038	1	Up
06	Perivascular	P06_Perivascular	SRPK1	0.861265	1.86979	0.042	0.038	1	Up
06	Perivascular	P06_Perivascular	HEY1	0.861265	1.54041	0.042	0.038	1	Up
06	Perivascular	P06_Perivascular	NDUFA9	0.861265	1.52837	0.042	0.038	1	Up
06	Perivascular	P06_Perivascular	SAV1	0.861265	1.46236	0.042	0.038	1	Up
06	Perivascular	P06_Perivascular	KDM4B	0.861265	2.08261	0.042	0.038	1	Up
06	Perivascular	P06_Perivascular	ZSCAN18	0.861265	1.29694	0.042	0.038	1	Up
06	Perivascular	P06_Perivascular	ARPC2	0.864067	-0.276599	0.05	0.057	1	Down
06	Perivascular	P06_Perivascular	RGS3	0.864067	-0.381146	0.05	0.057	1	Down
06	Perivascular	P06_Perivascular	BICRAL	0.865366	1.96292	0.042	0.038	1	Up
06	Perivascular	P06_Perivascular	SMAP2	0.865366	1.86572	0.042	0.038	1	Up
06	Perivascular	P06_Perivascular	ATP5PB	0.865366	1.59051	0.042	0.038	1	Up
06	Perivascular	P06_Perivascular	REEP3	0.865366	1.43161	0.042	0.038	1	Up
06	Perivascular	P06_Perivascular	APOL3	0.865366	1.81797	0.042	0.038	1	Up
06	Perivascular	P06_Perivascular	VMA21	0.865366	0.930932	0.042	0.038	1	Up
06	Perivascular	P06_Perivascular	TRAPPC6B	0.865911	0.277729	0.05	0.057	1	Up
06	Perivascular	P06_Perivascular	ARIH1	0.867756	-0.374309	0.05	0.057	1	Down
06	Perivascular	P06_Perivascular	GTF2A2	0.867756	0.772096	0.05	0.057	1	Up
06	Perivascular	P06_Perivascular	PSMA7	0.867756	0.363292	0.05	0.057	1	Up
06	Perivascular	P06_Perivascular	ZFYVE21	0.869471	1.13517	0.042	0.038	1	Up
06	Perivascular	P06_Perivascular	GLRX3	0.869471	0.555621	0.042	0.038	1	Up
06	Perivascular	P06_Perivascular	COG4	0.869471	1.31837	0.042	0.038	1	Up
06	Perivascular	P06_Perivascular	HACE1	0.871062	-0.237006	0.033	0.038	1	Down
06	Perivascular	P06_Perivascular	HELZ	0.871062	-0.583343	0.033	0.038	1	Down
06	Perivascular	P06_Perivascular	CLIP1	0.871838	0.470026	0.079	0.075	1	Up
06	Perivascular	P06_Perivascular	PPP1R12C	0.872019	1.03327	0.129	0.132	1	Up
06	Perivascular	P06_Perivascular	IGKC	0.872717	1.98819	0.142	0.151	1	Up
06	Perivascular	P06_Perivascular	CXCL12	0.872916	1.77968	0.171	0.189	1	Up
06	Perivascular	P06_Perivascular	PITPNM1	0.873579	0.801345	0.042	0.038	1	Up
06	Perivascular	P06_Perivascular	CC2D2A	0.873579	1.03156	0.042	0.038	1	Up
06	Perivascular	P06_Perivascular	ANO6	0.873579	0.506622	0.042	0.038	1	Up
06	Perivascular	P06_Perivascular	RABEP1	0.873579	1.13067	0.042	0.038	1	Up
06	Perivascular	P06_Perivascular	ADGRE5	0.873579	1.28748	0.042	0.038	1	Up
06	Perivascular	P06_Perivascular	ITM2C	0.873654	1.02911	0.096	0.113	1	Up
06	Perivascular	P06_Perivascular	CACNA1C	0.875144	0.726169	0.083	0.094	1	Up
06	Perivascular	P06_Perivascular	MESD	0.875549	0.327561	0.033	0.038	1	Up
06	Perivascular	P06_Perivascular	METRNL	0.875549	-0.266363	0.033	0.038	1	Down
06	Perivascular	P06_Perivascular	ID2	0.877691	0.748818	0.042	0.038	1	Up
06	Perivascular	P06_Perivascular	RNF10	0.877691	1.38636	0.042	0.038	1	Up
06	Perivascular	P06_Perivascular	KLF4	0.878841	0.612255	0.05	0.057	1	Up
06	Perivascular	P06_Perivascular	RER1	0.88004	-0.339305	0.033	0.038	1	Down
06	Perivascular	P06_Perivascular	IQCE	0.88004	-0.10915	0.033	0.038	1	Down
06	Perivascular	P06_Perivascular	NDUFA8	0.88004	0.355525	0.033	0.038	1	Up
06	Perivascular	P06_Perivascular	C11orf68	0.88004	-0.162131	0.033	0.038	1	Down
06	Perivascular	P06_Perivascular	NAPA	0.882542	0.753543	0.05	0.057	1	Up
06	Perivascular	P06_Perivascular	MED25	0.882542	1.08163	0.05	0.057	1	Up
06	Perivascular	P06_Perivascular	NDUFA1	0.882542	0.511824	0.05	0.057	1	Up
06	Perivascular	P06_Perivascular	IPO5	0.884534	0.956497	0.033	0.038	1	Up
06	Perivascular	P06_Perivascular	LRP3	0.884534	0.535451	0.033	0.038	1	Up
06	Perivascular	P06_Perivascular	NAGK	0.885924	0.817924	0.042	0.038	1	Up
06	Perivascular	P06_Perivascular	ANK2	0.885924	1.06946	0.042	0.038	1	Up
06	Perivascular	P06_Perivascular	ZNF618	0.885924	0.639435	0.042	0.038	1	Up
06	Perivascular	P06_Perivascular	KDM5A	0.885924	0.56662	0.042	0.038	1	Up
06	Perivascular	P06_Perivascular	IGFBP2	0.886245	0.592862	0.05	0.057	1	Up
06	Perivascular	P06_Perivascular	CSAD	0.886245	0.628889	0.05	0.057	1	Up
06	Perivascular	P06_Perivascular	NES	0.887632	0.559001	0.1	0.113	1	Up
06	Perivascular	P06_Perivascular	DUSP11	0.888097	0.558243	0.05	0.057	1	Up
06	Perivascular	P06_Perivascular	PPP1R12A	0.888897	0.764569	0.146	0.151	1	Up
06	Perivascular	P06_Perivascular	CAMTA1	0.889032	0.403192	0.033	0.038	1	Up
06	Perivascular	P06_Perivascular	CZIB	0.889032	0.178245	0.033	0.038	1	Up
06	Perivascular	P06_Perivascular	DUSP23	0.889032	0.358074	0.033	0.038	1	Up
06	Perivascular	P06_Perivascular	MEIS1	0.889032	0.253075	0.033	0.038	1	Up
06	Perivascular	P06_Perivascular	UBXN4	0.889032	0.408514	0.033	0.038	1	Up
06	Perivascular	P06_Perivascular	UBA3	0.889032	0.298901	0.033	0.038	1	Up
06	Perivascular	P06_Perivascular	C3orf38	0.889032	0.467165	0.033	0.038	1	Up
06	Perivascular	P06_Perivascular	MSANTD2	0.889032	0.51781	0.033	0.038	1	Up
06	Perivascular	P06_Perivascular	USPL1	0.889032	0.593817	0.033	0.038	1	Up
06	Perivascular	P06_Perivascular	CYFIP1	0.889032	0.180793	0.033	0.038	1	Up
06	Perivascular	P06_Perivascular	CREB1	0.889238	1.42815	0.058	0.057	1	Up
06	Perivascular	P06_Perivascular	H2AFJ	0.889238	1.85314	0.058	0.057	1	Up
06	Perivascular	P06_Perivascular	DDX42	0.889732	0.846309	0.083	0.094	1	Up
06	Perivascular	P06_Perivascular	C11orf96	0.889866	0.552195	0.35	0.415	1	Up
06	Perivascular	P06_Perivascular	NIBAN1	0.88995	0.614712	0.05	0.057	1	Up
06	Perivascular	P06_Perivascular	C5orf24	0.88995	1.0519	0.05	0.057	1	Up
06	Perivascular	P06_Perivascular	SHOC2	0.88995	1.14254	0.05	0.057	1	Up
06	Perivascular	P06_Perivascular	RNF149	0.890046	0.556878	0.042	0.038	1	Up
06	Perivascular	P06_Perivascular	RSPRY1	0.890046	0.626961	0.042	0.038	1	Up
06	Perivascular	P06_Perivascular	RYBP	0.893534	0.666476	0.033	0.038	1	Up
06	Perivascular	P06_Perivascular	TMEM106B	0.893534	0.743634	0.033	0.038	1	Up
06	Perivascular	P06_Perivascular	HPS1	0.893534	0.411835	0.033	0.038	1	Up
06	Perivascular	P06_Perivascular	CCDC186	0.893534	0.500242	0.033	0.038	1	Up
06	Perivascular	P06_Perivascular	GNS	0.893534	0.775779	0.033	0.038	1	Up
06	Perivascular	P06_Perivascular	C16orf58	0.893534	0.303311	0.033	0.038	1	Up
06	Perivascular	P06_Perivascular	RPTOR	0.893534	0.385509	0.033	0.038	1	Up
06	Perivascular	P06_Perivascular	MECP2	0.893534	0.654818	0.033	0.038	1	Up
06	Perivascular	P06_Perivascular	NR3C1	0.893658	1.34217	0.05	0.057	1	Up
06	Perivascular	P06_Perivascular	CALM2	0.893791	0.899132	0.129	0.151	1	Up
06	Perivascular	P06_Perivascular	MAPK9	0.89417	0.333583	0.042	0.038	1	Up
06	Perivascular	P06_Perivascular	IPO9	0.89417	0.136576	0.042	0.038	1	Up
06	Perivascular	P06_Perivascular	ARID4B	0.89417	0.483444	0.042	0.038	1	Up
06	Perivascular	P06_Perivascular	LARP4B	0.89417	0.205462	0.042	0.038	1	Up
06	Perivascular	P06_Perivascular	RIC8B	0.89417	0.551447	0.042	0.038	1	Up
06	Perivascular	P06_Perivascular	CACNB1	0.89417	0.533513	0.042	0.038	1	Up
06	Perivascular	P06_Perivascular	SLC30A9	0.895557	-0.548699	0.062	0.057	1	Down
06	Perivascular	P06_Perivascular	SEC62	0.895579	0.983815	0.083	0.094	1	Up
06	Perivascular	P06_Perivascular	ENTPD3	0.895786	0.751601	0.033	0.038	1	Up
06	Perivascular	P06_Perivascular	NCL	0.89623	2.00273	0.058	0.057	1	Up
06	Perivascular	P06_Perivascular	ARPC1A	0.89623	1.27607	0.058	0.057	1	Up
06	Perivascular	P06_Perivascular	ARHGAP4	0.89623	1.66866	0.058	0.057	1	Up
06	Perivascular	P06_Perivascular	ARHGEF25	0.896435	1.446	0.183	0.208	1	Up
06	Perivascular	P06_Perivascular	MARK1	0.897368	0.872062	0.05	0.057	1	Up
06	Perivascular	P06_Perivascular	BOD1L1	0.897368	1.46938	0.05	0.057	1	Up
06	Perivascular	P06_Perivascular	GLI3	0.898039	0.543954	0.033	0.038	1	Up
06	Perivascular	P06_Perivascular	PPP2CB	0.898039	0.937556	0.033	0.038	1	Up
06	Perivascular	P06_Perivascular	SCRIB	0.898039	0.421697	0.033	0.038	1	Up
06	Perivascular	P06_Perivascular	NEK6	0.898039	1.61366	0.033	0.038	1	Up
06	Perivascular	P06_Perivascular	UBXN1	0.898039	1.14954	0.033	0.038	1	Up
06	Perivascular	P06_Perivascular	EVA1C	0.898039	0.647076	0.033	0.038	1	Up
06	Perivascular	P06_Perivascular	SLC25A11	0.898297	-0.319115	0.042	0.038	1	Down
06	Perivascular	P06_Perivascular	SEC22C	0.898297	-0.214978	0.042	0.038	1	Down
06	Perivascular	P06_Perivascular	ARIH2	0.898297	-0.468473	0.042	0.038	1	Down
06	Perivascular	P06_Perivascular	ADCY5	0.898611	1.89613	0.075	0.075	1	Up
06	Perivascular	P06_Perivascular	CRIP1	0.899178	0.307257	0.583	0.698	1	Up
06	Perivascular	P06_Perivascular	C1S	0.899956	1.31028	0.125	0.132	1	Up
06	Perivascular	P06_Perivascular	SZRD1	0.900544	1.38908	0.067	0.075	1	Up
06	Perivascular	P06_Perivascular	NCK2	0.900544	0.972531	0.067	0.075	1	Up
06	Perivascular	P06_Perivascular	ANXA7	0.900544	1.08295	0.067	0.075	1	Up
06	Perivascular	P06_Perivascular	WDR3	0.901499	-2.52155	0.017	0.019	1	Down
06	Perivascular	P06_Perivascular	NFU1	0.901499	-1.62008	0.017	0.019	1	Down
06	Perivascular	P06_Perivascular	CHCHD5	0.901499	-2.21952	0.017	0.019	1	Down
06	Perivascular	P06_Perivascular	USP37	0.901499	-0.47655	0.017	0.019	1	Down
06	Perivascular	P06_Perivascular	STK3	0.901499	-0.832298	0.017	0.019	1	Down
06	Perivascular	P06_Perivascular	FUBP3	0.901499	-0.964604	0.017	0.019	1	Down
06	Perivascular	P06_Perivascular	TTF1	0.901499	-1.46905	0.017	0.019	1	Down
06	Perivascular	P06_Perivascular	ARNTL2	0.901499	-1.33086	0.017	0.019	1	Down
06	Perivascular	P06_Perivascular	KIF7	0.901499	-1.23259	0.017	0.019	1	Down
06	Perivascular	P06_Perivascular	KLF16	0.901499	-0.833701	0.017	0.019	1	Down
06	Perivascular	P06_Perivascular	ZNF626	0.901499	-0.973576	0.017	0.019	1	Down
06	Perivascular	P06_Perivascular	PLA2G4C	0.901499	-1.61393	0.017	0.019	1	Down
06	Perivascular	P06_Perivascular	RNF114	0.901499	-1.20302	0.017	0.019	1	Down
06	Perivascular	P06_Perivascular	ZBTB21	0.901499	-2.63016	0.017	0.019	1	Down
06	Perivascular	P06_Perivascular	ZNRF3	0.901499	-1.56203	0.017	0.019	1	Down
06	Perivascular	P06_Perivascular	PPARA	0.901499	-0.893575	0.017	0.019	1	Down
06	Perivascular	P06_Perivascular	ADRM1	0.902427	0.25158	0.042	0.038	1	Up
06	Perivascular	P06_Perivascular	FCHO2	0.902547	1.32339	0.033	0.038	1	Up
06	Perivascular	P06_Perivascular	VAMP8	0.902548	1.61448	0.033	0.038	1	Up
06	Perivascular	P06_Perivascular	TMEM127	0.902548	0.721229	0.033	0.038	1	Up
06	Perivascular	P06_Perivascular	ARID5A	0.902548	0.696359	0.033	0.038	1	Up
06	Perivascular	P06_Perivascular	CNPPD1	0.902548	0.818199	0.033	0.038	1	Up
06	Perivascular	P06_Perivascular	LRRFIP2	0.902548	1.20258	0.033	0.038	1	Up
06	Perivascular	P06_Perivascular	PIGX	0.902548	1.26101	0.033	0.038	1	Up
06	Perivascular	P06_Perivascular	SSBP2	0.902548	0.883274	0.033	0.038	1	Up
06	Perivascular	P06_Perivascular	CDK5RAP2	0.902548	1.1754	0.033	0.038	1	Up
06	Perivascular	P06_Perivascular	SEPHS1	0.902548	1.03399	0.033	0.038	1	Up
06	Perivascular	P06_Perivascular	GATD1	0.902548	0.888934	0.033	0.038	1	Up
06	Perivascular	P06_Perivascular	CBX5	0.902548	0.952499	0.033	0.038	1	Up
06	Perivascular	P06_Perivascular	NUP58	0.902548	0.878476	0.033	0.038	1	Up
06	Perivascular	P06_Perivascular	ZNF410	0.902548	1.03755	0.033	0.038	1	Up
06	Perivascular	P06_Perivascular	NUP88	0.902548	0.92197	0.033	0.038	1	Up
06	Perivascular	P06_Perivascular	PIP4K2B	0.902548	1.48503	0.033	0.038	1	Up
06	Perivascular	P06_Perivascular	TUBG2	0.902548	0.656034	0.033	0.038	1	Up
06	Perivascular	P06_Perivascular	PTBP1	0.902548	1.68835	0.033	0.038	1	Up
06	Perivascular	P06_Perivascular	EVI5L	0.902548	0.700095	0.033	0.038	1	Up
06	Perivascular	P06_Perivascular	PSMC4	0.902548	0.859702	0.033	0.038	1	Up
06	Perivascular	P06_Perivascular	PCNT	0.902548	0.737264	0.033	0.038	1	Up
06	Perivascular	P06_Perivascular	TRIP10	0.903229	1.38513	0.058	0.057	1	Up
06	Perivascular	P06_Perivascular	KLF2	0.904187	0.756289	0.258	0.321	1	Up
06	Perivascular	P06_Perivascular	TRMT44	0.904661	-0.891066	0.017	0.019	1	Down
06	Perivascular	P06_Perivascular	SUPT5H	0.904796	1.09895	0.05	0.057	1	Up
06	Perivascular	P06_Perivascular	AFF1	0.904796	1.01569	0.05	0.057	1	Up
06	Perivascular	P06_Perivascular	MAP3K7	0.904796	0.933149	0.05	0.057	1	Up
06	Perivascular	P06_Perivascular	WASL	0.904796	1.03683	0.05	0.057	1	Up
06	Perivascular	P06_Perivascular	HCFC2	0.904796	1.56321	0.05	0.057	1	Up
06	Perivascular	P06_Perivascular	METTL17	0.904796	1.14938	0.05	0.057	1	Up
06	Perivascular	P06_Perivascular	VTI1B	0.904796	1.08948	0.05	0.057	1	Up
06	Perivascular	P06_Perivascular	MED13	0.904796	1.02896	0.05	0.057	1	Up
06	Perivascular	P06_Perivascular	PRPF31	0.904796	1.29677	0.05	0.057	1	Up
06	Perivascular	P06_Perivascular	ARL6IP4	0.904801	1.73867	0.092	0.094	1	Up
06	Perivascular	P06_Perivascular	MOB2	0.905069	0.558164	0.117	0.132	1	Up
06	Perivascular	P06_Perivascular	CALU	0.90649	0.761425	0.1	0.113	1	Up
06	Perivascular	P06_Perivascular	DCTN6	0.90656	0.170655	0.042	0.038	1	Up
06	Perivascular	P06_Perivascular	PSMB5	0.906732	1.62925	0.058	0.057	1	Up
06	Perivascular	P06_Perivascular	ARPC4	0.906732	1.45859	0.058	0.057	1	Up
06	Perivascular	P06_Perivascular	SLAIN2	0.906732	1.23019	0.058	0.057	1	Up
06	Perivascular	P06_Perivascular	RMND5B	0.906732	1.35652	0.058	0.057	1	Up
06	Perivascular	P06_Perivascular	CRIM1	0.906822	1.17083	0.262	0.34	1	Up
06	Perivascular	P06_Perivascular	SNTA1	0.907035	1.26122	0.067	0.075	1	Up
06	Perivascular	P06_Perivascular	USP24	0.907059	1.74621	0.033	0.038	1	Up
06	Perivascular	P06_Perivascular	IER5	0.907059	1.44783	0.033	0.038	1	Up
06	Perivascular	P06_Perivascular	SELENOT	0.907059	1.70324	0.033	0.038	1	Up
06	Perivascular	P06_Perivascular	CYREN	0.907059	1.03111	0.033	0.038	1	Up
06	Perivascular	P06_Perivascular	AZIN1	0.907059	1.6849	0.033	0.038	1	Up
06	Perivascular	P06_Perivascular	C11orf24	0.907059	1.49179	0.033	0.038	1	Up
06	Perivascular	P06_Perivascular	NUP107	0.907059	1.90382	0.033	0.038	1	Up
06	Perivascular	P06_Perivascular	ARMCX3	0.907059	1.17599	0.033	0.038	1	Up
06	Perivascular	P06_Perivascular	ZFP69B	0.907825	-0.355544	0.017	0.019	1	Down
06	Perivascular	P06_Perivascular	CTSS	0.907825	0.302788	0.017	0.019	1	Up
06	Perivascular	P06_Perivascular	GLMP	0.907825	-0.744182	0.017	0.019	1	Down
06	Perivascular	P06_Perivascular	CRYBG3	0.907825	-0.603064	0.017	0.019	1	Down
06	Perivascular	P06_Perivascular	SERPINI1	0.907825	-0.697001	0.017	0.019	1	Down
06	Perivascular	P06_Perivascular	MCUB	0.907825	-0.400961	0.017	0.019	1	Down
06	Perivascular	P06_Perivascular	ENPP4	0.907825	-0.157097	0.017	0.019	1	Down
06	Perivascular	P06_Perivascular	TTC39B	0.907825	-0.319148	0.017	0.019	1	Down
06	Perivascular	P06_Perivascular	UVRAG	0.907825	-0.865303	0.017	0.019	1	Down
06	Perivascular	P06_Perivascular	MDP1	0.907825	0.166684	0.017	0.019	1	Up
06	Perivascular	P06_Perivascular	DUS3L	0.907825	-0.238661	0.017	0.019	1	Down
06	Perivascular	P06_Perivascular	TMEM189	0.907825	0.383294	0.017	0.019	1	Up
06	Perivascular	P06_Perivascular	HPRT1	0.907825	0.124943	0.017	0.019	1	Up
06	Perivascular	P06_Perivascular	ENDOD1	0.908512	1.03282	0.05	0.057	1	Up
06	Perivascular	P06_Perivascular	SETD3	0.908512	1.73727	0.05	0.057	1	Up
06	Perivascular	P06_Perivascular	CCDC124	0.908512	1.37079	0.05	0.057	1	Up
06	Perivascular	P06_Perivascular	CYB5B	0.910236	1.51267	0.058	0.057	1	Up
06	Perivascular	P06_Perivascular	DGKG	0.91046	1.40843	0.092	0.094	1	Up
06	Perivascular	P06_Perivascular	UNK	0.910695	-0.371487	0.042	0.038	1	Down
06	Perivascular	P06_Perivascular	C1QTNF7	0.911574	1.79015	0.033	0.038	1	Up
06	Perivascular	P06_Perivascular	TMEM250	0.911574	0.836016	0.033	0.038	1	Up
06	Perivascular	P06_Perivascular	ATP6AP1	0.911574	1.27438	0.033	0.038	1	Up
06	Perivascular	P06_Perivascular	SRP9	0.911574	1.54083	0.033	0.038	1	Up
06	Perivascular	P06_Perivascular	SACM1L	0.911574	0.63597	0.033	0.038	1	Up
06	Perivascular	P06_Perivascular	CTSO	0.911574	1.67851	0.033	0.038	1	Up
06	Perivascular	P06_Perivascular	TEAD3	0.911574	1.14781	0.033	0.038	1	Up
06	Perivascular	P06_Perivascular	PBX3	0.911574	1.76347	0.033	0.038	1	Up
06	Perivascular	P06_Perivascular	ZNF503	0.911574	2.01125	0.033	0.038	1	Up
06	Perivascular	P06_Perivascular	EXT2	0.911574	1.69984	0.033	0.038	1	Up
06	Perivascular	P06_Perivascular	CARNS1	0.911574	2.41625	0.033	0.038	1	Up
06	Perivascular	P06_Perivascular	SART3	0.911574	1.15765	0.033	0.038	1	Up
06	Perivascular	P06_Perivascular	JDP2	0.911574	1.28593	0.033	0.038	1	Up
06	Perivascular	P06_Perivascular	SPATA7	0.911574	1.25854	0.033	0.038	1	Up
06	Perivascular	P06_Perivascular	RORA	0.911574	1.44226	0.033	0.038	1	Up
06	Perivascular	P06_Perivascular	IL32	0.911574	1.18628	0.033	0.038	1	Up
06	Perivascular	P06_Perivascular	TMEM74B	0.911574	2.17727	0.033	0.038	1	Up
06	Perivascular	P06_Perivascular	ATP5PF	0.911574	1.41276	0.033	0.038	1	Up
06	Perivascular	P06_Perivascular	NACC2	0.912231	1.37242	0.05	0.057	1	Up
06	Perivascular	P06_Perivascular	DEPP1	0.912923	0.919596	0.288	0.358	1	Up
06	Perivascular	P06_Perivascular	CCDC50	0.91315	1.13973	0.083	0.094	1	Up
06	Perivascular	P06_Perivascular	HSPA6	0.914156	-0.146556	0.017	0.019	1	Down
06	Perivascular	P06_Perivascular	HSPD1	0.914156	1.57932	0.017	0.019	1	Up
06	Perivascular	P06_Perivascular	DNPEP	0.914156	-0.223523	0.017	0.019	1	Down
06	Perivascular	P06_Perivascular	SLC6A6	0.914156	-0.127698	0.017	0.019	1	Down
06	Perivascular	P06_Perivascular	DMXL1	0.914156	0.54833	0.017	0.019	1	Up
06	Perivascular	P06_Perivascular	ORC5	0.914156	-0.239856	0.017	0.019	1	Down
06	Perivascular	P06_Perivascular	AP3M1	0.914156	-0.38043	0.017	0.019	1	Down
06	Perivascular	P06_Perivascular	SIGIRR	0.914156	-0.228428	0.017	0.019	1	Down
06	Perivascular	P06_Perivascular	NUDT22	0.914156	-0.184614	0.017	0.019	1	Down
06	Perivascular	P06_Perivascular	ATP5MPL	0.914156	0.196258	0.017	0.019	1	Up
06	Perivascular	P06_Perivascular	HAUS2	0.914156	0.180858	0.017	0.019	1	Up
06	Perivascular	P06_Perivascular	BFAR	0.914156	-0.200276	0.017	0.019	1	Down
06	Perivascular	P06_Perivascular	HEATR6	0.914156	0.151538	0.017	0.019	1	Up
06	Perivascular	P06_Perivascular	SCN1B	0.914156	-0.238327	0.017	0.019	1	Down
06	Perivascular	P06_Perivascular	TRAPPC6A	0.914156	-0.386385	0.017	0.019	1	Down
06	Perivascular	P06_Perivascular	APOL4	0.914156	0.206797	0.017	0.019	1	Up
06	Perivascular	P06_Perivascular	PICK1	0.914156	0.156951	0.017	0.019	1	Up
06	Perivascular	P06_Perivascular	SCML1	0.914156	-0.301779	0.017	0.019	1	Down
06	Perivascular	P06_Perivascular	DDX24	0.914589	1.05615	0.1	0.113	1	Up
06	Perivascular	P06_Perivascular	RBIS	0.91568	0.999347	0.021	0.019	1	Up
06	Perivascular	P06_Perivascular	WRAP73	0.91568	2.74612	0.021	0.019	1	Up
06	Perivascular	P06_Perivascular	TMEM51	0.91568	2.06729	0.021	0.019	1	Up
06	Perivascular	P06_Perivascular	FUCA1	0.91568	1.57231	0.021	0.019	1	Up
06	Perivascular	P06_Perivascular	ZCCHC17	0.91568	1.79353	0.021	0.019	1	Up
06	Perivascular	P06_Perivascular	AGO1	0.91568	2.18289	0.021	0.019	1	Up
06	Perivascular	P06_Perivascular	PPIE	0.91568	1.61898	0.021	0.019	1	Up
06	Perivascular	P06_Perivascular	TMEM59	0.91568	1.41008	0.021	0.019	1	Up
06	Perivascular	P06_Perivascular	LEPR	0.91568	2.42358	0.021	0.019	1	Up
06	Perivascular	P06_Perivascular	BTBD8	0.91568	0.980826	0.021	0.019	1	Up
06	Perivascular	P06_Perivascular	FLAD1	0.91568	1.965	0.021	0.019	1	Up
06	Perivascular	P06_Perivascular	FAM189B	0.91568	1.34467	0.021	0.019	1	Up
06	Perivascular	P06_Perivascular	PEX19	0.91568	1.75468	0.021	0.019	1	Up
06	Perivascular	P06_Perivascular	SLC30A1	0.91568	1.57247	0.021	0.019	1	Up
06	Perivascular	P06_Perivascular	GNPAT	0.91568	2.32692	0.021	0.019	1	Up
06	Perivascular	P06_Perivascular	ERO1B	0.91568	1.30589	0.021	0.019	1	Up
06	Perivascular	P06_Perivascular	CHML	0.91568	0.52234	0.021	0.019	1	Up
06	Perivascular	P06_Perivascular	CLIP4	0.91568	2.01041	0.021	0.019	1	Up
06	Perivascular	P06_Perivascular	VRK2	0.91568	2.32901	0.021	0.019	1	Up
06	Perivascular	P06_Perivascular	GYPC	0.91568	1.96578	0.021	0.019	1	Up
06	Perivascular	P06_Perivascular	HOXD8	0.91568	1.23463	0.021	0.019	1	Up
06	Perivascular	P06_Perivascular	TRAF3IP1	0.91568	1.8418	0.021	0.019	1	Up
06	Perivascular	P06_Perivascular	SS18L2	0.91568	2.06182	0.021	0.019	1	Up
06	Perivascular	P06_Perivascular	MITF	0.91568	2.09783	0.021	0.019	1	Up
06	Perivascular	P06_Perivascular	NECTIN3	0.91568	1.71054	0.021	0.019	1	Up
06	Perivascular	P06_Perivascular	TPRA1	0.91568	2.54905	0.021	0.019	1	Up
06	Perivascular	P06_Perivascular	SLC35G2	0.91568	1.7628	0.021	0.019	1	Up
06	Perivascular	P06_Perivascular	ARHGEF26	0.91568	1.76408	0.021	0.019	1	Up
06	Perivascular	P06_Perivascular	DLG1	0.91568	2.559	0.021	0.019	1	Up
06	Perivascular	P06_Perivascular	UBE2K	0.91568	0.704508	0.021	0.019	1	Up
06	Perivascular	P06_Perivascular	REST	0.91568	1.31483	0.021	0.019	1	Up
06	Perivascular	P06_Perivascular	CYP2U1	0.91568	2.59734	0.021	0.019	1	Up
06	Perivascular	P06_Perivascular	HADH	0.91568	2.04558	0.021	0.019	1	Up
06	Perivascular	P06_Perivascular	ARSJ	0.91568	1.93486	0.021	0.019	1	Up
06	Perivascular	P06_Perivascular	WDR41	0.91568	1.5357	0.021	0.019	1	Up
06	Perivascular	P06_Perivascular	CSNK1G3	0.91568	2.59808	0.021	0.019	1	Up
06	Perivascular	P06_Perivascular	CXXC5	0.91568	1.97633	0.021	0.019	1	Up
06	Perivascular	P06_Perivascular	PAK1IP1	0.91568	0.826117	0.021	0.019	1	Up
06	Perivascular	P06_Perivascular	TBC1D22B	0.91568	1.41922	0.021	0.019	1	Up
06	Perivascular	P06_Perivascular	C6orf226	0.91568	1.96849	0.021	0.019	1	Up
06	Perivascular	P06_Perivascular	NCOA7	0.91568	2.52811	0.021	0.019	1	Up
06	Perivascular	P06_Perivascular	RBAK	0.91568	1.89601	0.021	0.019	1	Up
06	Perivascular	P06_Perivascular	BZW2	0.91568	1.87911	0.021	0.019	1	Up
06	Perivascular	P06_Perivascular	PSMA2	0.91568	2.11783	0.021	0.019	1	Up
06	Perivascular	P06_Perivascular	CDK14	0.91568	2.16931	0.021	0.019	1	Up
06	Perivascular	P06_Perivascular	FZD1	0.91568	1.94824	0.021	0.019	1	Up
06	Perivascular	P06_Perivascular	TECPR1	0.91568	1.64852	0.021	0.019	1	Up
06	Perivascular	P06_Perivascular	CHCHD3	0.91568	1.67154	0.021	0.019	1	Up
06	Perivascular	P06_Perivascular	DNAJB6	0.91568	1.52551	0.021	0.019	1	Up
06	Perivascular	P06_Perivascular	MCPH1	0.91568	1.39294	0.021	0.019	1	Up
06	Perivascular	P06_Perivascular	TRIM35	0.91568	2.32579	0.021	0.019	1	Up
06	Perivascular	P06_Perivascular	PLPBP	0.91568	2.10961	0.021	0.019	1	Up
06	Perivascular	P06_Perivascular	LY96	0.91568	1.34571	0.021	0.019	1	Up
06	Perivascular	P06_Perivascular	DENND3	0.91568	1.38775	0.021	0.019	1	Up
06	Perivascular	P06_Perivascular	ZNF623	0.91568	1.96504	0.021	0.019	1	Up
06	Perivascular	P06_Perivascular	CAAP1	0.91568	2.2908	0.021	0.019	1	Up
06	Perivascular	P06_Perivascular	TEK	0.91568	1.49926	0.021	0.019	1	Up
06	Perivascular	P06_Perivascular	PRXL2C	0.91568	1.97284	0.021	0.019	1	Up
06	Perivascular	P06_Perivascular	TTLL11	0.91568	1.66274	0.021	0.019	1	Up
06	Perivascular	P06_Perivascular	SPOUT1	0.91568	2.75734	0.021	0.019	1	Up
06	Perivascular	P06_Perivascular	GDI2	0.91568	1.00865	0.021	0.019	1	Up
06	Perivascular	P06_Perivascular	AVPI1	0.91568	3.27629	0.021	0.019	1	Up
06	Perivascular	P06_Perivascular	TSG101	0.91568	1.94825	0.021	0.019	1	Up
06	Perivascular	P06_Perivascular	MADD	0.91568	0.651891	0.021	0.019	1	Up
06	Perivascular	P06_Perivascular	MAP4K2	0.91568	1.95851	0.021	0.019	1	Up
06	Perivascular	P06_Perivascular	MSANTD4	0.91568	1.51708	0.021	0.019	1	Up
06	Perivascular	P06_Perivascular	SPSB2	0.91568	1.86908	0.021	0.019	1	Up
06	Perivascular	P06_Perivascular	PRICKLE1	0.91568	1.79063	0.021	0.019	1	Up
06	Perivascular	P06_Perivascular	PIP4K2C	0.91568	1.73693	0.021	0.019	1	Up
06	Perivascular	P06_Perivascular	NR2C1	0.91568	0.61714	0.021	0.019	1	Up
06	Perivascular	P06_Perivascular	KDM2B	0.91568	1.57002	0.021	0.019	1	Up
06	Perivascular	P06_Perivascular	PDS5B	0.91568	0.851375	0.021	0.019	1	Up
06	Perivascular	P06_Perivascular	ALG5	0.91568	2.87303	0.021	0.019	1	Up
06	Perivascular	P06_Perivascular	NAXD	0.91568	2.51882	0.021	0.019	1	Up
06	Perivascular	P06_Perivascular	PARP2	0.91568	1.78231	0.021	0.019	1	Up
06	Perivascular	P06_Perivascular	FAM177A1	0.91568	1.12317	0.021	0.019	1	Up
06	Perivascular	P06_Perivascular	KLHL28	0.91568	2.59886	0.021	0.019	1	Up
06	Perivascular	P06_Perivascular	RDH11	0.91568	2.57302	0.021	0.019	1	Up
06	Perivascular	P06_Perivascular	NIPA2	0.91568	0.64164	0.021	0.019	1	Up
06	Perivascular	P06_Perivascular	NDN	0.91568	2.2535	0.021	0.019	1	Up
06	Perivascular	P06_Perivascular	SNRPN	0.91568	2.09841	0.021	0.019	1	Up
06	Perivascular	P06_Perivascular	TRIP4	0.91568	2.25022	0.021	0.019	1	Up
06	Perivascular	P06_Perivascular	SELENOS	0.91568	1.16834	0.021	0.019	1	Up
06	Perivascular	P06_Perivascular	CX3CL1	0.91568	1.56273	0.021	0.019	1	Up
06	Perivascular	P06_Perivascular	HSF4	0.91568	2.55187	0.021	0.019	1	Up
06	Perivascular	P06_Perivascular	ARRB2	0.91568	2.27631	0.021	0.019	1	Up
06	Perivascular	P06_Perivascular	NDEL1	0.91568	1.31619	0.021	0.019	1	Up
06	Perivascular	P06_Perivascular	PIGS	0.91568	1.57233	0.021	0.019	1	Up
06	Perivascular	P06_Perivascular	RFFL	0.91568	2.13279	0.021	0.019	1	Up
06	Perivascular	P06_Perivascular	CCL14	0.91568	1.98684	0.021	0.019	1	Up
06	Perivascular	P06_Perivascular	G6PC3	0.91568	1.54461	0.021	0.019	1	Up
06	Perivascular	P06_Perivascular	CEP295NL	0.91568	0.805992	0.021	0.019	1	Up
06	Perivascular	P06_Perivascular	TIMM21	0.91568	0.471303	0.021	0.019	1	Up
06	Perivascular	P06_Perivascular	RNF126	0.91568	1.82448	0.021	0.019	1	Up
06	Perivascular	P06_Perivascular	XAB2	0.91568	1.83322	0.021	0.019	1	Up
06	Perivascular	P06_Perivascular	FBXL12	0.91568	2.50192	0.021	0.019	1	Up
06	Perivascular	P06_Perivascular	BCAT2	0.91568	0.716467	0.021	0.019	1	Up
06	Perivascular	P06_Perivascular	PTGIS	0.91568	2.05052	0.021	0.019	1	Up
06	Perivascular	P06_Perivascular	PRELID3B	0.91568	2.31469	0.021	0.019	1	Up
06	Perivascular	P06_Perivascular	AGPAT3	0.91568	1.97187	0.021	0.019	1	Up
06	Perivascular	P06_Perivascular	TOM1	0.91568	1.9613	0.021	0.019	1	Up
06	Perivascular	P06_Perivascular	DLG3	0.91568	2.85103	0.021	0.019	1	Up
06	Perivascular	P06_Perivascular	CHRDL1	0.91568	1.81456	0.021	0.019	1	Up
06	Perivascular	P06_Perivascular	SLC25A43	0.91568	0.815129	0.021	0.019	1	Up
06	Perivascular	P06_Perivascular	MPP1	0.91568	2.36536	0.021	0.019	1	Up
06	Perivascular	P06_Perivascular	CD99	0.920366	1.74338	0.075	0.075	1	Up
06	Perivascular	P06_Perivascular	CD53	0.920493	0.690741	0.017	0.019	1	Up
06	Perivascular	P06_Perivascular	CKS1B	0.920493	1.19551	0.017	0.019	1	Up
06	Perivascular	P06_Perivascular	PLEKHA6	0.920493	1.08761	0.017	0.019	1	Up
06	Perivascular	P06_Perivascular	PLCL2	0.920493	0.743145	0.017	0.019	1	Up
06	Perivascular	P06_Perivascular	HIGD1A	0.920493	0.353503	0.017	0.019	1	Up
06	Perivascular	P06_Perivascular	TOMM70	0.920493	1.17467	0.017	0.019	1	Up
06	Perivascular	P06_Perivascular	ABLIM2	0.920493	1.41764	0.017	0.019	1	Up
06	Perivascular	P06_Perivascular	DKK2	0.920493	1.12703	0.017	0.019	1	Up
06	Perivascular	P06_Perivascular	MRS2	0.920493	1.19435	0.017	0.019	1	Up
06	Perivascular	P06_Perivascular	TPBG	0.920493	0.630337	0.017	0.019	1	Up
06	Perivascular	P06_Perivascular	SLC35A1	0.920493	0.505668	0.017	0.019	1	Up
06	Perivascular	P06_Perivascular	SAMD9L	0.920493	0.948958	0.017	0.019	1	Up
06	Perivascular	P06_Perivascular	CBLL1	0.920493	1.356	0.017	0.019	1	Up
06	Perivascular	P06_Perivascular	MAK16	0.920493	0.817317	0.017	0.019	1	Up
06	Perivascular	P06_Perivascular	TPD52	0.920493	1.65496	0.017	0.019	1	Up
06	Perivascular	P06_Perivascular	PSIP1	0.920493	0.743849	0.017	0.019	1	Up
06	Perivascular	P06_Perivascular	GPSM1	0.920493	0.184418	0.017	0.019	1	Up
06	Perivascular	P06_Perivascular	NMT2	0.920493	0.407704	0.017	0.019	1	Up
06	Perivascular	P06_Perivascular	SBF2	0.920493	1.29301	0.017	0.019	1	Up
06	Perivascular	P06_Perivascular	NUCB2	0.920493	0.902727	0.017	0.019	1	Up
06	Perivascular	P06_Perivascular	CCDC86	0.920493	0.439068	0.017	0.019	1	Up
06	Perivascular	P06_Perivascular	DCP1B	0.920493	0.750902	0.017	0.019	1	Up
06	Perivascular	P06_Perivascular	KANSL2	0.920493	0.746406	0.017	0.019	1	Up
06	Perivascular	P06_Perivascular	MARCH9	0.920493	1.29797	0.017	0.019	1	Up
06	Perivascular	P06_Perivascular	NDUFA12	0.920493	1.43251	0.017	0.019	1	Up
06	Perivascular	P06_Perivascular	MTMR6	0.920493	0.181636	0.017	0.019	1	Up
06	Perivascular	P06_Perivascular	ABCD4	0.920493	0.687242	0.017	0.019	1	Up
06	Perivascular	P06_Perivascular	PLCB2	0.920493	0.527952	0.017	0.019	1	Up
06	Perivascular	P06_Perivascular	CIAO2A	0.920493	1.38922	0.017	0.019	1	Up
06	Perivascular	P06_Perivascular	EFL1	0.920493	0.997875	0.017	0.019	1	Up
06	Perivascular	P06_Perivascular	KCTD13	0.920493	1.15123	0.017	0.019	1	Up
06	Perivascular	P06_Perivascular	MIEN1	0.920493	0.700742	0.017	0.019	1	Up
06	Perivascular	P06_Perivascular	UTP18	0.920493	0.691762	0.017	0.019	1	Up
06	Perivascular	P06_Perivascular	ARID3A	0.920493	0.320096	0.017	0.019	1	Up
06	Perivascular	P06_Perivascular	HDGFL2	0.920493	1.87681	0.017	0.019	1	Up
06	Perivascular	P06_Perivascular	SDHAF1	0.920493	0.619395	0.017	0.019	1	Up
06	Perivascular	P06_Perivascular	ZNF524	0.920493	0.39082	0.017	0.019	1	Up
06	Perivascular	P06_Perivascular	PEG3	0.920493	0.182957	0.017	0.019	1	Up
06	Perivascular	P06_Perivascular	GRK3	0.920493	0.514792	0.017	0.019	1	Up
06	Perivascular	P06_Perivascular	STS	0.920493	0.83246	0.017	0.019	1	Up
06	Perivascular	P06_Perivascular	OLFML2B	0.920535	0.727386	0.167	0.189	1	Up
06	Perivascular	P06_Perivascular	TUT4	0.920759	1.13791	0.058	0.057	1	Up
06	Perivascular	P06_Perivascular	CTPS1	0.921476	1.41085	0.021	0.019	1	Up
06	Perivascular	P06_Perivascular	PLA2R1	0.921476	2.06202	0.021	0.019	1	Up
06	Perivascular	P06_Perivascular	METTL5	0.921476	2.01315	0.021	0.019	1	Up
06	Perivascular	P06_Perivascular	ATP5MC3	0.921476	0.273407	0.021	0.019	1	Up
06	Perivascular	P06_Perivascular	FXR1	0.921476	0.650243	0.021	0.019	1	Up
06	Perivascular	P06_Perivascular	KLHL8	0.921476	0.864582	0.021	0.019	1	Up
06	Perivascular	P06_Perivascular	ERAP1	0.921476	1.50752	0.021	0.019	1	Up
06	Perivascular	P06_Perivascular	CD14	0.921476	0.812964	0.021	0.019	1	Up
06	Perivascular	P06_Perivascular	PPP1R9A	0.921476	0.544022	0.021	0.019	1	Up
06	Perivascular	P06_Perivascular	SLC12A9	0.921476	0.619695	0.021	0.019	1	Up
06	Perivascular	P06_Perivascular	ORAI2	0.921476	1.1052	0.021	0.019	1	Up
06	Perivascular	P06_Perivascular	TMUB1	0.921476	1.21953	0.021	0.019	1	Up
06	Perivascular	P06_Perivascular	DMTN	0.921476	0.640813	0.021	0.019	1	Up
06	Perivascular	P06_Perivascular	ZNF34	0.921476	0.926714	0.021	0.019	1	Up
06	Perivascular	P06_Perivascular	ZNF7	0.921476	0.803091	0.021	0.019	1	Up
06	Perivascular	P06_Perivascular	NOL8	0.921476	1.82976	0.021	0.019	1	Up
06	Perivascular	P06_Perivascular	NCBP1	0.921476	0.690543	0.021	0.019	1	Up
06	Perivascular	P06_Perivascular	SLC25A25	0.921476	1.15812	0.021	0.019	1	Up
06	Perivascular	P06_Perivascular	NRBF2	0.921476	0.902939	0.021	0.019	1	Up
06	Perivascular	P06_Perivascular	GSTO1	0.921476	1.36005	0.021	0.019	1	Up
06	Perivascular	P06_Perivascular	PAAF1	0.921476	0.640931	0.021	0.019	1	Up
06	Perivascular	P06_Perivascular	RAB3IP	0.921476	1.6609	0.021	0.019	1	Up
06	Perivascular	P06_Perivascular	THSD4	0.921476	0.685006	0.021	0.019	1	Up
06	Perivascular	P06_Perivascular	EARS2	0.921476	1.33069	0.021	0.019	1	Up
06	Perivascular	P06_Perivascular	SGF29	0.921476	1.7916	0.021	0.019	1	Up
06	Perivascular	P06_Perivascular	PLEKHG4	0.921476	0.83441	0.021	0.019	1	Up
06	Perivascular	P06_Perivascular	UTP4	0.921476	1.12896	0.021	0.019	1	Up
06	Perivascular	P06_Perivascular	PRPF8	0.921476	0.645599	0.021	0.019	1	Up
06	Perivascular	P06_Perivascular	XYLT2	0.921476	1.38548	0.021	0.019	1	Up
06	Perivascular	P06_Perivascular	ABCA10	0.921476	0.75195	0.021	0.019	1	Up
06	Perivascular	P06_Perivascular	CCDC137	0.921476	0.6929	0.021	0.019	1	Up
06	Perivascular	P06_Perivascular	OSBPL1A	0.921476	1.4365	0.021	0.019	1	Up
06	Perivascular	P06_Perivascular	PALM	0.921476	1.49959	0.021	0.019	1	Up
06	Perivascular	P06_Perivascular	MED26	0.921476	0.772692	0.021	0.019	1	Up
06	Perivascular	P06_Perivascular	MAP3K10	0.921476	0.614261	0.021	0.019	1	Up
06	Perivascular	P06_Perivascular	ZNF836	0.921476	0.602759	0.021	0.019	1	Up
06	Perivascular	P06_Perivascular	ZNF584	0.921476	0.539661	0.021	0.019	1	Up
06	Perivascular	P06_Perivascular	JAM2	0.921476	1.92425	0.021	0.019	1	Up
06	Perivascular	P06_Perivascular	CCT8	0.921476	1.36777	0.021	0.019	1	Up
06	Perivascular	P06_Perivascular	CERK	0.921476	2.09848	0.021	0.019	1	Up
06	Perivascular	P06_Perivascular	NPTN	0.921953	1.25423	0.083	0.094	1	Up
06	Perivascular	P06_Perivascular	RAB5C	0.921953	1.39062	0.083	0.094	1	Up
06	Perivascular	P06_Perivascular	HSP90AA1	0.923289	1.62754	0.067	0.075	1	Up
06	Perivascular	P06_Perivascular	CKAP5	0.92427	0.906413	0.058	0.057	1	Up
06	Perivascular	P06_Perivascular	TMEM263	0.92427	1.1628	0.058	0.057	1	Up
06	Perivascular	P06_Perivascular	PEBP1	0.924627	1.3258	0.092	0.094	1	Up
06	Perivascular	P06_Perivascular	CALCOCO2	0.925401	1.40195	0.1	0.113	1	Up
06	Perivascular	P06_Perivascular	HSF1	0.926551	-0.582972	0.079	0.075	1	Down
06	Perivascular	P06_Perivascular	REEP1	0.926835	1.45342	0.017	0.019	1	Up
06	Perivascular	P06_Perivascular	SNX16	0.926835	1.77921	0.017	0.019	1	Up
06	Perivascular	P06_Perivascular	MIB2	0.926835	1.14125	0.017	0.019	1	Up
06	Perivascular	P06_Perivascular	ZBTB40	0.926835	0.656535	0.017	0.019	1	Up
06	Perivascular	P06_Perivascular	LDLRAP1	0.926835	1.89585	0.017	0.019	1	Up
06	Perivascular	P06_Perivascular	PEF1	0.926835	1.72064	0.017	0.019	1	Up
06	Perivascular	P06_Perivascular	HDAC1	0.926835	0.283479	0.017	0.019	1	Up
06	Perivascular	P06_Perivascular	TRIT1	0.926835	1.11459	0.017	0.019	1	Up
06	Perivascular	P06_Perivascular	KDM4A	0.926835	1.842	0.017	0.019	1	Up
06	Perivascular	P06_Perivascular	BTBD19	0.926835	1.30889	0.017	0.019	1	Up
06	Perivascular	P06_Perivascular	TRABD2B	0.926835	1.13888	0.017	0.019	1	Up
06	Perivascular	P06_Perivascular	PRKACB	0.926835	1.4038	0.017	0.019	1	Up
06	Perivascular	P06_Perivascular	COL24A1	0.926835	1.36427	0.017	0.019	1	Up
06	Perivascular	P06_Perivascular	AMIGO1	0.926835	0.87983	0.017	0.019	1	Up
06	Perivascular	P06_Perivascular	NRAS	0.926835	0.968045	0.017	0.019	1	Up
06	Perivascular	P06_Perivascular	PYGO2	0.926835	1.56642	0.017	0.019	1	Up
06	Perivascular	P06_Perivascular	HLX	0.926835	1.90824	0.017	0.019	1	Up
06	Perivascular	P06_Perivascular	SLC66A3	0.926835	1.62301	0.017	0.019	1	Up
06	Perivascular	P06_Perivascular	GEN1	0.926835	1.32378	0.017	0.019	1	Up
06	Perivascular	P06_Perivascular	SF3B6	0.926835	1.83228	0.017	0.019	1	Up
06	Perivascular	P06_Perivascular	RMDN2	0.926835	0.132285	0.017	0.019	1	Up
06	Perivascular	P06_Perivascular	SRSF7	0.926835	0.737711	0.017	0.019	1	Up
06	Perivascular	P06_Perivascular	MPHOSPH10	0.926835	1.11446	0.017	0.019	1	Up
06	Perivascular	P06_Perivascular	ERCC3	0.926835	1.21809	0.017	0.019	1	Up
06	Perivascular	P06_Perivascular	FMNL2	0.926835	1.59174	0.017	0.019	1	Up
06	Perivascular	P06_Perivascular	RPE	0.926835	1.32175	0.017	0.019	1	Up
06	Perivascular	P06_Perivascular	ABCB6	0.926835	1.24897	0.017	0.019	1	Up
06	Perivascular	P06_Perivascular	STK11IP	0.926835	1.25376	0.017	0.019	1	Up
06	Perivascular	P06_Perivascular	THAP4	0.926835	1.50957	0.017	0.019	1	Up
06	Perivascular	P06_Perivascular	ATG7	0.926835	1.51523	0.017	0.019	1	Up
06	Perivascular	P06_Perivascular	CAND2	0.926835	1.19622	0.017	0.019	1	Up
06	Perivascular	P06_Perivascular	TCAIM	0.926835	1.2727	0.017	0.019	1	Up
06	Perivascular	P06_Perivascular	MON1A	0.926835	1.55431	0.017	0.019	1	Up
06	Perivascular	P06_Perivascular	SELENOK	0.926835	1.06063	0.017	0.019	1	Up
06	Perivascular	P06_Perivascular	ZNF717	0.926835	0.903998	0.017	0.019	1	Up
06	Perivascular	P06_Perivascular	DZIP3	0.926835	1.19813	0.017	0.019	1	Up
06	Perivascular	P06_Perivascular	RNF13	0.926835	1.93363	0.017	0.019	1	Up
06	Perivascular	P06_Perivascular	CLDN1	0.926835	1.40924	0.017	0.019	1	Up
06	Perivascular	P06_Perivascular	OPA1	0.926835	1.66009	0.017	0.019	1	Up
06	Perivascular	P06_Perivascular	LSG1	0.926835	1.74665	0.017	0.019	1	Up
06	Perivascular	P06_Perivascular	TFRC	0.926835	1.22064	0.017	0.019	1	Up
06	Perivascular	P06_Perivascular	DGKQ	0.926835	1.62207	0.017	0.019	1	Up
06	Perivascular	P06_Perivascular	LAMTOR3	0.926835	0.600903	0.017	0.019	1	Up
06	Perivascular	P06_Perivascular	PAPSS1	0.926835	1.89896	0.017	0.019	1	Up
06	Perivascular	P06_Perivascular	SGMS2	0.926835	1.20893	0.017	0.019	1	Up
06	Perivascular	P06_Perivascular	INPP4B	0.926835	0.558998	0.017	0.019	1	Up
06	Perivascular	P06_Perivascular	DROSHA	0.926835	1.55723	0.017	0.019	1	Up
06	Perivascular	P06_Perivascular	HMGCS1	0.926835	0.491833	0.017	0.019	1	Up
06	Perivascular	P06_Perivascular	TRIM23	0.926835	0.910685	0.017	0.019	1	Up
06	Perivascular	P06_Perivascular	APC	0.926835	1.31675	0.017	0.019	1	Up
06	Perivascular	P06_Perivascular	TMCO6	0.926835	0.27644	0.017	0.019	1	Up
06	Perivascular	P06_Perivascular	DOCK2	0.926835	1.57192	0.017	0.019	1	Up
06	Perivascular	P06_Perivascular	SERPINB9	0.926835	1.73362	0.017	0.019	1	Up
06	Perivascular	P06_Perivascular	SNRNP48	0.926835	1.74079	0.017	0.019	1	Up
06	Perivascular	P06_Perivascular	TMEM14B	0.926835	1.37511	0.017	0.019	1	Up
06	Perivascular	P06_Perivascular	NUP153	0.926835	0.856264	0.017	0.019	1	Up
06	Perivascular	P06_Perivascular	PRR3	0.926835	1.37955	0.017	0.019	1	Up
06	Perivascular	P06_Perivascular	B3GALT4	0.926835	0.556733	0.017	0.019	1	Up
06	Perivascular	P06_Perivascular	OARD1	0.926835	0.951762	0.017	0.019	1	Up
06	Perivascular	P06_Perivascular	FOXP4	0.926835	1.31564	0.017	0.019	1	Up
06	Perivascular	P06_Perivascular	TOMM6	0.926835	2.47464	0.017	0.019	1	Up
06	Perivascular	P06_Perivascular	POLH	0.926835	1.68132	0.017	0.019	1	Up
06	Perivascular	P06_Perivascular	TMEM14A	0.926835	1.67106	0.017	0.019	1	Up
06	Perivascular	P06_Perivascular	ICK	0.926835	1.81321	0.017	0.019	1	Up
06	Perivascular	P06_Perivascular	COL21A1	0.926835	2.03386	0.017	0.019	1	Up
06	Perivascular	P06_Perivascular	TENT5A	0.926835	1.24735	0.017	0.019	1	Up
06	Perivascular	P06_Perivascular	CASP8AP2	0.926835	1.9277	0.017	0.019	1	Up
06	Perivascular	P06_Perivascular	OSTM1	0.926835	0.658427	0.017	0.019	1	Up
06	Perivascular	P06_Perivascular	TCP1	0.926835	1.75257	0.017	0.019	1	Up
06	Perivascular	P06_Perivascular	PRKN	0.926835	1.65109	0.017	0.019	1	Up
06	Perivascular	P06_Perivascular	ZDHHC4	0.926835	1.60507	0.017	0.019	1	Up
06	Perivascular	P06_Perivascular	SEC61G	0.926835	0.93335	0.017	0.019	1	Up
06	Perivascular	P06_Perivascular	VKORC1L1	0.926835	1.50551	0.017	0.019	1	Up
06	Perivascular	P06_Perivascular	GNAI1	0.926835	2.18677	0.017	0.019	1	Up
06	Perivascular	P06_Perivascular	LSM8	0.926835	1.31298	0.017	0.019	1	Up
06	Perivascular	P06_Perivascular	NRF1	0.926835	2.13749	0.017	0.019	1	Up
06	Perivascular	P06_Perivascular	NUP205	0.926835	1.50873	0.017	0.019	1	Up
06	Perivascular	P06_Perivascular	RHOBTB2	0.926835	2.02238	0.017	0.019	1	Up
06	Perivascular	P06_Perivascular	NSD3	0.926835	1.87771	0.017	0.019	1	Up
06	Perivascular	P06_Perivascular	LYN	0.926835	0.580831	0.017	0.019	1	Up
06	Perivascular	P06_Perivascular	ATP6V1C1	0.926835	1.09462	0.017	0.019	1	Up
06	Perivascular	P06_Perivascular	SLC25A32	0.926835	1.96187	0.017	0.019	1	Up
06	Perivascular	P06_Perivascular	FBXL6	0.926835	1.39287	0.017	0.019	1	Up
06	Perivascular	P06_Perivascular	RPP25L	0.926835	1.74767	0.017	0.019	1	Up
06	Perivascular	P06_Perivascular	UNC13B	0.926835	1.63355	0.017	0.019	1	Up
06	Perivascular	P06_Perivascular	TMOD1	0.926835	1.01876	0.017	0.019	1	Up
06	Perivascular	P06_Perivascular	NR4A3	0.926835	1.83855	0.017	0.019	1	Up
06	Perivascular	P06_Perivascular	DNAJC25	0.926835	1.9621	0.017	0.019	1	Up
06	Perivascular	P06_Perivascular	RALGPS1	0.926835	1.91632	0.017	0.019	1	Up
06	Perivascular	P06_Perivascular	ASS1	0.926835	1.6403	0.017	0.019	1	Up
06	Perivascular	P06_Perivascular	GTF3C4	0.926835	1.71551	0.017	0.019	1	Up
06	Perivascular	P06_Perivascular	ZMYND19	0.926835	0.414184	0.017	0.019	1	Up
06	Perivascular	P06_Perivascular	GTPBP4	0.926835	1.36897	0.017	0.019	1	Up
06	Perivascular	P06_Perivascular	CELF2	0.926835	0.363077	0.017	0.019	1	Up
06	Perivascular	P06_Perivascular	CAMK1D	0.926835	1.35356	0.017	0.019	1	Up
06	Perivascular	P06_Perivascular	PHYH	0.926835	1.89052	0.017	0.019	1	Up
06	Perivascular	P06_Perivascular	HACD1	0.926835	0.941854	0.017	0.019	1	Up
06	Perivascular	P06_Perivascular	RHOBTB1	0.926835	0.684688	0.017	0.019	1	Up
06	Perivascular	P06_Perivascular	ASCC1	0.926835	1.26669	0.017	0.019	1	Up
06	Perivascular	P06_Perivascular	PPRC1	0.926835	2.75223	0.017	0.019	1	Up
06	Perivascular	P06_Perivascular	RRAS2	0.926835	1.55967	0.017	0.019	1	Up
06	Perivascular	P06_Perivascular	SPTY2D1	0.926835	1.23006	0.017	0.019	1	Up
06	Perivascular	P06_Perivascular	ELP4	0.926835	2.05651	0.017	0.019	1	Up
06	Perivascular	P06_Perivascular	SPINDOC	0.926835	0.94482	0.017	0.019	1	Up
06	Perivascular	P06_Perivascular	ME3	0.926835	2.21901	0.017	0.019	1	Up
06	Perivascular	P06_Perivascular	BIRC2	0.926835	0.52549	0.017	0.019	1	Up
06	Perivascular	P06_Perivascular	CEP164	0.926835	1.51802	0.017	0.019	1	Up
06	Perivascular	P06_Perivascular	CCND2	0.926835	0.429042	0.017	0.019	1	Up
06	Perivascular	P06_Perivascular	MFAP5	0.926835	1.86996	0.017	0.019	1	Up
06	Perivascular	P06_Perivascular	GOLT1B	0.926835	1.89524	0.017	0.019	1	Up
06	Perivascular	P06_Perivascular	ARF3	0.926835	1.03206	0.017	0.019	1	Up
06	Perivascular	P06_Perivascular	MDM1	0.926835	1.15124	0.017	0.019	1	Up
06	Perivascular	P06_Perivascular	CPM	0.926835	1.65137	0.017	0.019	1	Up
06	Perivascular	P06_Perivascular	POC1B	0.926835	1.92102	0.017	0.019	1	Up
06	Perivascular	P06_Perivascular	CEP83	0.926835	1.66935	0.017	0.019	1	Up
06	Perivascular	P06_Perivascular	HECTD4	0.926835	0.558678	0.017	0.019	1	Up
06	Perivascular	P06_Perivascular	SLC8B1	0.926835	1.38437	0.017	0.019	1	Up
06	Perivascular	P06_Perivascular	MLXIP	0.926835	1.21253	0.017	0.019	1	Up
06	Perivascular	P06_Perivascular	SBNO1	0.926835	0.594649	0.017	0.019	1	Up
06	Perivascular	P06_Perivascular	XPO4	0.926835	1.29227	0.017	0.019	1	Up
06	Perivascular	P06_Perivascular	RGCC	0.926835	0.896425	0.017	0.019	1	Up
06	Perivascular	P06_Perivascular	SLC7A7	0.926835	2.17417	0.017	0.019	1	Up
06	Perivascular	P06_Perivascular	SGPP1	0.926835	1.67357	0.017	0.019	1	Up
06	Perivascular	P06_Perivascular	FNTB	0.926835	1.25378	0.017	0.019	1	Up
06	Perivascular	P06_Perivascular	WARS	0.926835	2.57799	0.017	0.019	1	Up
06	Perivascular	P06_Perivascular	KATNBL1	0.926835	1.74806	0.017	0.019	1	Up
06	Perivascular	P06_Perivascular	SNAP23	0.926835	0.517385	0.017	0.019	1	Up
06	Perivascular	P06_Perivascular	GATM	0.926835	0.502068	0.017	0.019	1	Up
06	Perivascular	P06_Perivascular	NEIL1	0.926835	1.07436	0.017	0.019	1	Up
06	Perivascular	P06_Perivascular	ISG20	0.926835	0.79851	0.017	0.019	1	Up
06	Perivascular	P06_Perivascular	HAGH	0.926835	1.95926	0.017	0.019	1	Up
06	Perivascular	P06_Perivascular	GLIS2	0.926835	0.376174	0.017	0.019	1	Up
06	Perivascular	P06_Perivascular	BCKDK	0.926835	1.07376	0.017	0.019	1	Up
06	Perivascular	P06_Perivascular	PYCARD	0.926835	2.16533	0.017	0.019	1	Up
06	Perivascular	P06_Perivascular	DOK4	0.926835	2.42602	0.017	0.019	1	Up
06	Perivascular	P06_Perivascular	THAP11	0.926835	1.31215	0.017	0.019	1	Up
06	Perivascular	P06_Perivascular	TANGO6	0.926835	1.75136	0.017	0.019	1	Up
06	Perivascular	P06_Perivascular	PLCG2	0.926835	1.55527	0.017	0.019	1	Up
06	Perivascular	P06_Perivascular	RNF167	0.926835	1.65883	0.017	0.019	1	Up
06	Perivascular	P06_Perivascular	C17orf49	0.926835	2.40755	0.017	0.019	1	Up
06	Perivascular	P06_Perivascular	DRG2	0.926835	2.1857	0.017	0.019	1	Up
06	Perivascular	P06_Perivascular	SOCS7	0.926835	2.3501	0.017	0.019	1	Up
06	Perivascular	P06_Perivascular	PHB	0.926835	0.992623	0.017	0.019	1	Up
06	Perivascular	P06_Perivascular	PCTP	0.926835	0.864359	0.017	0.019	1	Up
06	Perivascular	P06_Perivascular	CLTC	0.926835	1.70591	0.017	0.019	1	Up
06	Perivascular	P06_Perivascular	L3MBTL4	0.926835	1.66832	0.017	0.019	1	Up
06	Perivascular	P06_Perivascular	GNAL	0.926835	1.65792	0.017	0.019	1	Up
06	Perivascular	P06_Perivascular	MPPE1	0.926835	1.43051	0.017	0.019	1	Up
06	Perivascular	P06_Perivascular	ACAA2	0.926835	1.61337	0.017	0.019	1	Up
06	Perivascular	P06_Perivascular	PIGN	0.926835	1.34854	0.017	0.019	1	Up
06	Perivascular	P06_Perivascular	PLIN4	0.926835	0.870168	0.017	0.019	1	Up
06	Perivascular	P06_Perivascular	CDKN2D	0.926835	1.36279	0.017	0.019	1	Up
06	Perivascular	P06_Perivascular	QTRT1	0.926835	2.61598	0.017	0.019	1	Up
06	Perivascular	P06_Perivascular	CC2D1A	0.926835	1.70052	0.017	0.019	1	Up
06	Perivascular	P06_Perivascular	ALKBH6	0.926835	1.55184	0.017	0.019	1	Up
06	Perivascular	P06_Perivascular	PAF1	0.926835	1.84578	0.017	0.019	1	Up
06	Perivascular	P06_Perivascular	BLVRB	0.926835	1.61546	0.017	0.019	1	Up
06	Perivascular	P06_Perivascular	COQ8B	0.926835	1.12235	0.017	0.019	1	Up
06	Perivascular	P06_Perivascular	ZNF574	0.926835	1.23004	0.017	0.019	1	Up
06	Perivascular	P06_Perivascular	JOSD2	0.926835	1.57341	0.017	0.019	1	Up
06	Perivascular	P06_Perivascular	ZNF480	0.926835	0.959027	0.017	0.019	1	Up
06	Perivascular	P06_Perivascular	LAIR1	0.926835	0.960858	0.017	0.019	1	Up
06	Perivascular	P06_Perivascular	ZNF132	0.926835	2.05725	0.017	0.019	1	Up
06	Perivascular	P06_Perivascular	SNRPB2	0.926835	2.09398	0.017	0.019	1	Up
06	Perivascular	P06_Perivascular	SMIM26	0.926835	1.36264	0.017	0.019	1	Up
06	Perivascular	P06_Perivascular	DTD1	0.926835	1.08656	0.017	0.019	1	Up
06	Perivascular	P06_Perivascular	RAB5IF	0.926835	0.901662	0.017	0.019	1	Up
06	Perivascular	P06_Perivascular	TTI1	0.926835	2.09545	0.017	0.019	1	Up
06	Perivascular	P06_Perivascular	ADA	0.926835	1.30434	0.017	0.019	1	Up
06	Perivascular	P06_Perivascular	DNTTIP1	0.926835	1.063	0.017	0.019	1	Up
06	Perivascular	P06_Perivascular	ZMYND8	0.926835	1.60413	0.017	0.019	1	Up
06	Perivascular	P06_Perivascular	RAB22A	0.926835	1.47561	0.017	0.019	1	Up
06	Perivascular	P06_Perivascular	GID8	0.926835	1.32658	0.017	0.019	1	Up
06	Perivascular	P06_Perivascular	RCAN1	0.926835	1.84842	0.017	0.019	1	Up
06	Perivascular	P06_Perivascular	CBR1	0.926835	1.8651	0.017	0.019	1	Up
06	Perivascular	P06_Perivascular	TFF3	0.926835	2.22112	0.017	0.019	1	Up
06	Perivascular	P06_Perivascular	HMOX1	0.926835	3.0119	0.017	0.019	1	Up
06	Perivascular	P06_Perivascular	PPP2R3B	0.926835	1.52259	0.017	0.019	1	Up
06	Perivascular	P06_Perivascular	OFD1	0.926835	1.22011	0.017	0.019	1	Up
06	Perivascular	P06_Perivascular	PDK3	0.926835	2.0814	0.017	0.019	1	Up
06	Perivascular	P06_Perivascular	OTUD5	0.926835	1.39233	0.017	0.019	1	Up
06	Perivascular	P06_Perivascular	MAGEH1	0.926835	2.06976	0.017	0.019	1	Up
06	Perivascular	P06_Perivascular	PJA1	0.926835	2.17143	0.017	0.019	1	Up
06	Perivascular	P06_Perivascular	EDA	0.926835	1.3857	0.017	0.019	1	Up
06	Perivascular	P06_Perivascular	ZMYM3	0.926835	0.652362	0.017	0.019	1	Up
06	Perivascular	P06_Perivascular	CHIC1	0.926835	1.52607	0.017	0.019	1	Up
06	Perivascular	P06_Perivascular	BRWD3	0.926835	1.68337	0.017	0.019	1	Up
06	Perivascular	P06_Perivascular	APOOL	0.926835	1.67852	0.017	0.019	1	Up
06	Perivascular	P06_Perivascular	CHM	0.926835	0.36001	0.017	0.019	1	Up
06	Perivascular	P06_Perivascular	GAB3	0.926835	2.13417	0.017	0.019	1	Up
06	Perivascular	P06_Perivascular	ARHGEF10L	0.926954	1.36591	0.142	0.17	1	Up
06	Perivascular	P06_Perivascular	SLC50A1	0.927276	0.813417	0.021	0.019	1	Up
06	Perivascular	P06_Perivascular	ODC1	0.927276	0.565552	0.021	0.019	1	Up
06	Perivascular	P06_Perivascular	AFTPH	0.927276	1.31611	0.021	0.019	1	Up
06	Perivascular	P06_Perivascular	ARF4	0.927276	1.24185	0.021	0.019	1	Up
06	Perivascular	P06_Perivascular	AP2M1	0.927276	0.757043	0.021	0.019	1	Up
06	Perivascular	P06_Perivascular	TMEM175	0.927276	0.771842	0.021	0.019	1	Up
06	Perivascular	P06_Perivascular	KRIT1	0.927276	0.200111	0.021	0.019	1	Up
06	Perivascular	P06_Perivascular	SAMD9	0.927276	0.202913	0.021	0.019	1	Up
06	Perivascular	P06_Perivascular	SSBP1	0.927276	0.921037	0.021	0.019	1	Up
06	Perivascular	P06_Perivascular	PTPDC1	0.927276	1.29663	0.021	0.019	1	Up
06	Perivascular	P06_Perivascular	SVEP1	0.927276	1.00436	0.021	0.019	1	Up
06	Perivascular	P06_Perivascular	NKAPD1	0.927276	0.319749	0.021	0.019	1	Up
06	Perivascular	P06_Perivascular	COPS7A	0.927276	0.793928	0.021	0.019	1	Up
06	Perivascular	P06_Perivascular	TSPAN31	0.927276	0.665492	0.021	0.019	1	Up
06	Perivascular	P06_Perivascular	CBFA2T3	0.927276	0.423529	0.021	0.019	1	Up
06	Perivascular	P06_Perivascular	CBX4	0.927276	1.26872	0.021	0.019	1	Up
06	Perivascular	P06_Perivascular	SPIRE1	0.927276	0.437193	0.021	0.019	1	Up
06	Perivascular	P06_Perivascular	TSHZ1	0.927276	0.228552	0.021	0.019	1	Up
06	Perivascular	P06_Perivascular	MAN2B1	0.927276	0.388119	0.021	0.019	1	Up
06	Perivascular	P06_Perivascular	UBE2Q2	0.927783	1.27239	0.058	0.057	1	Up
06	Perivascular	P06_Perivascular	NDUFB8	0.92931	-0.856513	0.054	0.057	1	Down
06	Perivascular	P06_Perivascular	PANK4	0.93308	0.252014	0.021	0.019	1	Up
06	Perivascular	P06_Perivascular	PCSK5	0.93308	0.775372	0.021	0.019	1	Up
06	Perivascular	P06_Perivascular	CTDSPL2	0.93308	-0.129124	0.021	0.019	1	Down
06	Perivascular	P06_Perivascular	RAB8B	0.93308	0.150568	0.021	0.019	1	Up
06	Perivascular	P06_Perivascular	HEATR3	0.93308	-0.101302	0.021	0.019	1	Down
06	Perivascular	P06_Perivascular	CRLS1	0.93308	-0.239588	0.021	0.019	1	Down
06	Perivascular	P06_Perivascular	BCOR	0.93308	0.134881	0.021	0.019	1	Up
06	Perivascular	P06_Perivascular	USP48	0.933138	1.11253	0.092	0.094	1	Up
06	Perivascular	P06_Perivascular	UBE2R2	0.934812	0.647198	0.058	0.057	1	Up
06	Perivascular	P06_Perivascular	ACAT1	0.934812	0.51117	0.058	0.057	1	Up
06	Perivascular	P06_Perivascular	PAFAH1B2	0.934812	1.12491	0.058	0.057	1	Up
06	Perivascular	P06_Perivascular	GNAI2	0.936146	0.338801	0.071	0.075	1	Up
06	Perivascular	P06_Perivascular	DUSP3	0.936644	1.19132	0.083	0.094	1	Up
06	Perivascular	P06_Perivascular	RFX5	0.938887	0.123739	0.021	0.019	1	Up
06	Perivascular	P06_Perivascular	NOC3L	0.938887	0.183203	0.021	0.019	1	Up
06	Perivascular	P06_Perivascular	DDHD1	0.938887	-0.341819	0.021	0.019	1	Down
06	Perivascular	P06_Perivascular	MIS12	0.938887	-0.131522	0.021	0.019	1	Down
06	Perivascular	P06_Perivascular	SMARCD2	0.938887	-0.143471	0.021	0.019	1	Down
06	Perivascular	P06_Perivascular	ZNF776	0.938887	-0.218093	0.021	0.019	1	Down
06	Perivascular	P06_Perivascular	CCNQ	0.938887	-0.314711	0.021	0.019	1	Down
06	Perivascular	P06_Perivascular	ABR	0.939061	1.18565	0.075	0.075	1	Up
06	Perivascular	P06_Perivascular	ZNF182	0.941792	-0.647519	0.021	0.019	1	Down
06	Perivascular	P06_Perivascular	RASL12	0.944499	0.942328	0.092	0.094	1	Up
06	Perivascular	P06_Perivascular	PLD2	0.944697	-0.465591	0.021	0.019	1	Down
06	Perivascular	P06_Perivascular	R3HDM1	0.944697	-0.854465	0.021	0.019	1	Down
06	Perivascular	P06_Perivascular	CPEB2	0.944697	-0.476087	0.021	0.019	1	Down
06	Perivascular	P06_Perivascular	PPIC	0.944697	-0.679952	0.021	0.019	1	Down
06	Perivascular	P06_Perivascular	SLC26A2	0.944697	-0.619043	0.021	0.019	1	Down
06	Perivascular	P06_Perivascular	VARS2	0.944697	-0.887824	0.021	0.019	1	Down
06	Perivascular	P06_Perivascular	ZNF394	0.944697	-0.956479	0.021	0.019	1	Down
06	Perivascular	P06_Perivascular	GIMAP7	0.944697	-1.26924	0.021	0.019	1	Down
06	Perivascular	P06_Perivascular	TM9SF1	0.944697	-1.0866	0.021	0.019	1	Down
06	Perivascular	P06_Perivascular	ACOX1	0.944697	-0.911747	0.021	0.019	1	Down
06	Perivascular	P06_Perivascular	FN3KRP	0.944697	-0.658666	0.021	0.019	1	Down
06	Perivascular	P06_Perivascular	PRKD2	0.944697	-0.968479	0.021	0.019	1	Down
06	Perivascular	P06_Perivascular	CNOT3	0.944697	-0.560193	0.021	0.019	1	Down
06	Perivascular	P06_Perivascular	MTHFD2	0.948422	0.970974	0.075	0.075	1	Up
06	Perivascular	P06_Perivascular	SYNM	0.950937	0.766553	0.133	0.151	1	Up
06	Perivascular	P06_Perivascular	SEC22B	0.954651	0.278314	0.054	0.057	1	Up
06	Perivascular	P06_Perivascular	ARF1	0.957185	0.172868	0.104	0.113	1	Up
06	Perivascular	P06_Perivascular	ID4	0.959748	0.813098	0.158	0.17	1	Up
06	Perivascular	P06_Perivascular	SRSF5	0.961661	0.740833	0.071	0.075	1	Up
06	Perivascular	P06_Perivascular	NFKBIZ	0.961901	0.454676	0.054	0.057	1	Up
06	Perivascular	P06_Perivascular	OPTN	0.964099	0.835876	0.125	0.132	1	Up
06	Perivascular	P06_Perivascular	YWHAG	0.969627	1.37175	0.038	0.038	1	Up
06	Perivascular	P06_Perivascular	C14orf28	0.969627	2.50936	0.038	0.038	1	Up
06	Perivascular	P06_Perivascular	STK40	0.969627	2.13657	0.038	0.038	1	Up
06	Perivascular	P06_Perivascular	PMVK	0.969627	1.17893	0.038	0.038	1	Up
06	Perivascular	P06_Perivascular	RC3H1	0.969627	2.43397	0.038	0.038	1	Up
06	Perivascular	P06_Perivascular	EIF2B4	0.969627	2.21189	0.038	0.038	1	Up
06	Perivascular	P06_Perivascular	KDR	0.969627	1.75742	0.038	0.038	1	Up
06	Perivascular	P06_Perivascular	ZNF322	0.969627	1.80699	0.038	0.038	1	Up
06	Perivascular	P06_Perivascular	SRSF3	0.969627	2.09546	0.038	0.038	1	Up
06	Perivascular	P06_Perivascular	SHARPIN	0.969627	2.07495	0.038	0.038	1	Up
06	Perivascular	P06_Perivascular	RIC1	0.969627	2.03358	0.038	0.038	1	Up
06	Perivascular	P06_Perivascular	CREB3	0.969627	2.18477	0.038	0.038	1	Up
06	Perivascular	P06_Perivascular	SGMS1	0.969627	1.11655	0.038	0.038	1	Up
06	Perivascular	P06_Perivascular	MED17	0.969627	1.31309	0.038	0.038	1	Up
06	Perivascular	P06_Perivascular	SCPEP1	0.969627	2.73763	0.038	0.038	1	Up
06	Perivascular	P06_Perivascular	TMX4	0.969627	1.63659	0.038	0.038	1	Up
06	Perivascular	P06_Perivascular	LARGE1	0.969627	1.247	0.038	0.038	1	Up
06	Perivascular	P06_Perivascular	ZBTB7A	0.971241	1.09845	0.071	0.075	1	Up
06	Perivascular	P06_Perivascular	IL13RA1	0.972781	0.241857	0.054	0.057	1	Up
06	Perivascular	P06_Perivascular	HNRNPUL2	0.973416	0.307707	0.075	0.075	1	Up
06	Perivascular	P06_Perivascular	CGGBP1	0.973416	-0.509675	0.075	0.075	1	Down
06	Perivascular	P06_Perivascular	DHX30	0.973964	1.34182	0.038	0.038	1	Up
06	Perivascular	P06_Perivascular	MED28	0.973964	0.530348	0.038	0.038	1	Up
06	Perivascular	P06_Perivascular	WDR36	0.973964	2.14521	0.038	0.038	1	Up
06	Perivascular	P06_Perivascular	CSF1R	0.973964	1.79309	0.038	0.038	1	Up
06	Perivascular	P06_Perivascular	HIST1H4C	0.973964	0.89443	0.038	0.038	1	Up
06	Perivascular	P06_Perivascular	ILRUN	0.973964	1.55545	0.038	0.038	1	Up
06	Perivascular	P06_Perivascular	LARP4	0.973964	-0.494411	0.038	0.038	1	Down
06	Perivascular	P06_Perivascular	PTPN11	0.973964	0.770608	0.038	0.038	1	Up
06	Perivascular	P06_Perivascular	ITPRIPL2	0.973964	1.64716	0.038	0.038	1	Up
06	Perivascular	P06_Perivascular	AKT2	0.973964	0.991321	0.038	0.038	1	Up
06	Perivascular	P06_Perivascular	ARHGAP35	0.973964	1.18411	0.038	0.038	1	Up
06	Perivascular	P06_Perivascular	ELMSAN1	0.976409	0.805701	0.054	0.057	1	Up
06	Perivascular	P06_Perivascular	KCNC4	0.978303	0.904796	0.038	0.038	1	Up
06	Perivascular	P06_Perivascular	ACAP3	0.978303	1.72962	0.038	0.038	1	Up
06	Perivascular	P06_Perivascular	NDUFS1	0.978303	1.11575	0.038	0.038	1	Up
06	Perivascular	P06_Perivascular	PDCD6	0.978303	1.67336	0.038	0.038	1	Up
06	Perivascular	P06_Perivascular	PPP2R5D	0.978303	1.32441	0.038	0.038	1	Up
06	Perivascular	P06_Perivascular	CPSF4	0.978303	1.57825	0.038	0.038	1	Up
06	Perivascular	P06_Perivascular	KIF13B	0.978303	1.1309	0.038	0.038	1	Up
06	Perivascular	P06_Perivascular	TUBGCP3	0.978303	1.5124	0.038	0.038	1	Up
06	Perivascular	P06_Perivascular	TRPM7	0.978303	1.3609	0.038	0.038	1	Up
06	Perivascular	P06_Perivascular	TLK2	0.978303	1.45817	0.038	0.038	1	Up
06	Perivascular	P06_Perivascular	VAMP3	0.981167	0.970059	0.088	0.094	1	Up
06	Perivascular	P06_Perivascular	LBH	0.982415	0.502965	0.221	0.245	1	Up
06	Perivascular	P06_Perivascular	TADA2B	0.982641	0.851339	0.038	0.038	1	Up
06	Perivascular	P06_Perivascular	LOX	0.982641	1.29735	0.038	0.038	1	Up
06	Perivascular	P06_Perivascular	BLVRA	0.982641	0.867452	0.038	0.038	1	Up
06	Perivascular	P06_Perivascular	CSRP2	0.982641	0.98245	0.038	0.038	1	Up
06	Perivascular	P06_Perivascular	CDH11	0.982641	-0.516772	0.038	0.038	1	Down
06	Perivascular	P06_Perivascular	ZC3H7B	0.982641	1.19116	0.038	0.038	1	Up
06	Perivascular	P06_Perivascular	FNDC3B	0.98402	0.934576	0.071	0.075	1	Up
06	Perivascular	P06_Perivascular	HNRNPL	0.98402	1.00005	0.071	0.075	1	Up
06	Perivascular	P06_Perivascular	SREBF2	0.98402	1.26032	0.071	0.075	1	Up
06	Perivascular	P06_Perivascular	LRRC47	0.986981	0.708703	0.038	0.038	1	Up
06	Perivascular	P06_Perivascular	S100PBP	0.986981	0.729051	0.038	0.038	1	Up
06	Perivascular	P06_Perivascular	PLA2G12A	0.986981	0.925352	0.038	0.038	1	Up
06	Perivascular	P06_Perivascular	RC3H2	0.986981	0.814507	0.038	0.038	1	Up
06	Perivascular	P06_Perivascular	TXNRD1	0.986981	0.82413	0.038	0.038	1	Up
06	Perivascular	P06_Perivascular	HDGFL3	0.986981	1.569	0.038	0.038	1	Up
06	Perivascular	P06_Perivascular	VPS4A	0.986981	0.694693	0.038	0.038	1	Up
06	Perivascular	P06_Perivascular	CAB39	0.987182	0.730234	0.092	0.094	1	Up
06	Perivascular	P06_Perivascular	CAMSAP2	0.987296	0.588748	0.054	0.057	1	Up
06	Perivascular	P06_Perivascular	AMIGO2	0.987296	1.68188	0.054	0.057	1	Up
06	Perivascular	P06_Perivascular	SEC14L1	0.987296	1.65318	0.054	0.057	1	Up
06	Perivascular	P06_Perivascular	WDR45B	0.987296	0.885501	0.054	0.057	1	Up
06	Perivascular	P06_Perivascular	ALG13	0.987296	1.48231	0.054	0.057	1	Up
06	Perivascular	P06_Perivascular	HK1	0.990412	1.31866	0.071	0.075	1	Up
06	Perivascular	P06_Perivascular	MYO6	0.99132	0.654202	0.038	0.038	1	Up
06	Perivascular	P06_Perivascular	PHF2	0.99132	1.20488	0.038	0.038	1	Up
06	Perivascular	P06_Perivascular	NGRN	0.99132	0.312652	0.038	0.038	1	Up
06	Perivascular	P06_Perivascular	UBE2G1	0.99132	-0.586862	0.038	0.038	1	Down
06	Perivascular	P06_Perivascular	ARHGAP23	0.99132	1.1172	0.038	0.038	1	Up
06	Perivascular	P06_Perivascular	SLC39A6	0.99132	0.494851	0.038	0.038	1	Up
06	Perivascular	P06_Perivascular	PEPD	0.99132	0.51881	0.038	0.038	1	Up
06	Perivascular	P06_Perivascular	HSD17B10	0.99132	0.58456	0.038	0.038	1	Up
06	Perivascular	P06_Perivascular	VCL	0.991668	0.669668	0.188	0.208	1	Up
06	Perivascular	P06_Perivascular	ROCK1	0.994136	0.295459	0.142	0.151	1	Up
06	Perivascular	P06_Perivascular	TASOR	0.994555	1.14894	0.054	0.057	1	Up
06	Perivascular	P06_Perivascular	CELF1	0.994555	0.982597	0.054	0.057	1	Up
06	Perivascular	P06_Perivascular	RAB1B	0.994555	1.04765	0.054	0.057	1	Up
06	Perivascular	P06_Perivascular	LOXL1	0.994555	1.18136	0.054	0.057	1	Up
06	Perivascular	P06_Perivascular	LMAN2	0.995653	0.982241	0.088	0.094	1	Up
06	Perivascular	P06_Perivascular	CCNC	0.99566	0.6359	0.038	0.038	1	Up
06	Perivascular	P06_Perivascular	TINF2	0.99566	-0.849363	0.038	0.038	1	Down
06	Perivascular	P06_Perivascular	USP8	0.99566	0.275702	0.038	0.038	1	Up
06	Perivascular	P06_Perivascular	GOSR2	0.99566	0.319868	0.038	0.038	1	Up
06	Perivascular	P06_Perivascular	POGZ	0.997102	1.05266	0.088	0.094	1	Up
06	Perivascular	P06_Perivascular	TSC22D2	0.998185	1.24465	0.054	0.057	1	Up
06	Perivascular	P06_Perivascular	SEC63	0.998185	1.14795	0.054	0.057	1	Up
06	Perivascular	P06_Perivascular	AATF	0.998185	1.6334	0.054	0.057	1	Up
06	Perivascular	P06_Perivascular	URI1	0.998185	1.39646	0.054	0.057	1	Up
06	Perivascular	P06_Perivascular	TNRC18	0.998551	1.58102	0.088	0.094	1	Up
06	Perivascular	P06_Perivascular	ESYT2	1	1.07567	0.121	0.132	1	Up
06	Perivascular	P06_Perivascular	FAM3C	1	1.00459	0.071	0.075	1	Up
06	Perivascular	P06_Perivascular	EEF2K	1	1.61986	0.071	0.075	1	Up
06	Perivascular	P06_Perivascular	UGDH	1	1.15849	0.054	0.057	1	Up
06	Perivascular	P06_Perivascular	H6PD	1	0.39376	0.038	0.038	1	Up
06	Perivascular	P06_Perivascular	SCMH1	1	0.468977	0.038	0.038	1	Up
06	Perivascular	P06_Perivascular	EIF2B3	1	0.956311	0.038	0.038	1	Up
06	Perivascular	P06_Perivascular	ASPN	1	0.461534	0.038	0.038	1	Up
06	Perivascular	P06_Perivascular	ATP11A	1	0.449618	0.038	0.038	1	Up
06	Perivascular	P06_Perivascular	METTL22	1	0.302951	0.038	0.038	1	Up
06	Fibroblast	P06_Fibroblast	TXLNG	5.54338e-05	0.255697	0.009	0.018	1	Up
06	Fibroblast	P06_Fibroblast	PEX10	5.54623e-05	0.190523	0.009	0.018	1	Up
06	Fibroblast	P06_Fibroblast	TXNIP	5.54703e-05	1.17682	0.252	0.253	1	Up
06	Fibroblast	P06_Fibroblast	CCNG1	5.56456e-05	0.578685	0.039	0.056	1	Up
06	Fibroblast	P06_Fibroblast	PRR36	5.57308e-05	-0.545453	0.007	0.015	1	Down
06	Fibroblast	P06_Fibroblast	HAUS2	5.57402e-05	-0.125582	0.01	0.018	1	Down
06	Fibroblast	P06_Fibroblast	C5AR1	5.57963e-05	0.700938	0.016	0.027	1	Up
06	Fibroblast	P06_Fibroblast	OSBPL1A	5.58293e-05	0.141806	0.007	0.014	1	Up
06	Fibroblast	P06_Fibroblast	TMEM104	5.59019e-05	-0.252266	0.008	0.016	1	Down
06	Fibroblast	P06_Fibroblast	SRSF8	5.60989e-05	0.595596	0.02	0.033	1	Up
06	Fibroblast	P06_Fibroblast	RRP1	5.63118e-05	-0.132664	0.008	0.017	1	Down
06	Fibroblast	P06_Fibroblast	HTATSF1	5.63352e-05	0.201744	0.022	0.035	1	Up
06	Fibroblast	P06_Fibroblast	PDK3	5.66289e-05	0.188389	0.013	0.023	1	Up
06	Fibroblast	P06_Fibroblast	PELP1	5.68519e-05	0.374387	0.021	0.034	1	Up
06	Fibroblast	P06_Fibroblast	SHKBP1	5.6868e-05	0.278455	0.018	0.03	1	Up
06	Fibroblast	P06_Fibroblast	SARS2	5.71059e-05	0.17986	0.007	0.015	1	Up
06	Fibroblast	P06_Fibroblast	ZNF805	5.7135e-05	-0.171644	0.008	0.016	1	Down
06	Fibroblast	P06_Fibroblast	PYGO1	5.72054e-05	-0.125153	0.004	0.011	1	Down
06	Fibroblast	P06_Fibroblast	PRKACA	5.72323e-05	0.686603	0.099	0.13	1	Up
06	Fibroblast	P06_Fibroblast	COX5B	5.73401e-05	-0.212565	0.007	0.015	1	Down
06	Fibroblast	P06_Fibroblast	PON3	5.74654e-05	0.205071	0.007	0.015	1	Up
06	Fibroblast	P06_Fibroblast	CNIH3	5.79084e-05	0.137276	0.009	0.017	1	Up
06	Fibroblast	P06_Fibroblast	MCRIP2	5.83195e-05	-0.571972	0.004	0.011	1	Down
06	Fibroblast	P06_Fibroblast	CCDC122	5.83608e-05	0.478152	0.007	0.015	1	Up
06	Fibroblast	P06_Fibroblast	SEL1L3	5.83756e-05	1.89208	0.029	0.017	1	Up
06	Fibroblast	P06_Fibroblast	NOC3L	5.84801e-05	0.108454	0.02	0.032	1	Up
06	Fibroblast	P06_Fibroblast	TIMM17B	5.85457e-05	-0.111166	0.019	0.03	1	Down
06	Fibroblast	P06_Fibroblast	KANK1	5.85615e-05	0.674184	0.015	0.026	1	Up
06	Fibroblast	P06_Fibroblast	NUP188	5.88086e-05	0.442372	0.025	0.039	1	Up
06	Fibroblast	P06_Fibroblast	PIK3CB	5.88868e-05	0.410255	0.015	0.025	1	Up
06	Fibroblast	P06_Fibroblast	RYK	5.91133e-05	0.631826	0.019	0.031	1	Up
06	Fibroblast	P06_Fibroblast	PRR5	5.92586e-05	0.313588	0.008	0.017	1	Up
06	Fibroblast	P06_Fibroblast	TIMM8A	5.95366e-05	0.312088	0.008	0.017	1	Up
06	Fibroblast	P06_Fibroblast	PPP2R1A	5.9907e-05	0.481367	0.008	0.017	1	Up
06	Fibroblast	P06_Fibroblast	U2AF2	5.99576e-05	0.22278	0.016	0.027	1	Up
06	Fibroblast	P06_Fibroblast	PRMT1	6.06764e-05	0.233565	0.027	0.042	1	Up
06	Fibroblast	P06_Fibroblast	KAZN	6.08956e-05	2.29693	0.038	0.025	1	Up
06	Fibroblast	P06_Fibroblast	ZNF219	6.1058e-05	0.141272	0.022	0.035	1	Up
06	Fibroblast	P06_Fibroblast	HCN3	6.13608e-05	-0.710886	0.004	0.011	1	Down
06	Fibroblast	P06_Fibroblast	ECI1	6.14804e-05	0.212956	0.025	0.038	1	Up
06	Fibroblast	P06_Fibroblast	TAPBPL	6.20187e-05	0.243901	0.016	0.028	1	Up
06	Fibroblast	P06_Fibroblast	TMEM30A	6.20387e-05	-0.39483	0.004	0.011	1	Down
06	Fibroblast	P06_Fibroblast	ZNF22	6.20426e-05	0.495961	0.03	0.045	1	Up
06	Fibroblast	P06_Fibroblast	FAM102B	6.24685e-05	0.476589	0.027	0.041	1	Up
06	Fibroblast	P06_Fibroblast	LSM10	6.27352e-05	0.256724	0.021	0.033	1	Up
06	Fibroblast	P06_Fibroblast	SAV1	6.37028e-05	0.533024	0.034	0.05	1	Up
06	Fibroblast	P06_Fibroblast	ISCA2	6.40816e-05	-0.549821	0.005	0.011	1	Down
06	Fibroblast	P06_Fibroblast	IPO4	6.41083e-05	-0.1171	0.005	0.011	1	Down
06	Fibroblast	P06_Fibroblast	XPNPEP3	6.42955e-05	-0.265145	0.005	0.011	1	Down
06	Fibroblast	P06_Fibroblast	DTX1	6.44996e-05	2.2674	0.011	0.004	1	Up
06	Fibroblast	P06_Fibroblast	POLR2E	6.45603e-05	0.447153	0.031	0.046	1	Up
06	Fibroblast	P06_Fibroblast	MECOM	6.51611e-05	-0.8132	0.005	0.011	1	Down
06	Fibroblast	P06_Fibroblast	TEPSIN	6.56265e-05	0.213088	0.016	0.027	1	Up
06	Fibroblast	P06_Fibroblast	KLRK1	6.5716e-05	1.87265	0.019	0.01	1	Up
06	Fibroblast	P06_Fibroblast	TOB2	6.58012e-05	0.183731	0.016	0.026	1	Up
06	Fibroblast	P06_Fibroblast	NCKIPSD	6.59648e-05	0.265646	0.016	0.027	1	Up
06	Fibroblast	P06_Fibroblast	TWNK	6.59808e-05	-0.686671	0.005	0.011	1	Down
06	Fibroblast	P06_Fibroblast	GTF3C6	6.64119e-05	0.191989	0.016	0.027	1	Up
06	Fibroblast	P06_Fibroblast	ZNF662	6.65419e-05	-0.129602	0.005	0.011	1	Down
06	Fibroblast	P06_Fibroblast	FAM8A1	6.66411e-05	0.420957	0.012	0.021	1	Up
06	Fibroblast	P06_Fibroblast	YY1AP1	6.68063e-05	0.15424	0.037	0.053	1	Up
06	Fibroblast	P06_Fibroblast	CORO1A	6.68124e-05	0.710135	0.042	0.06	1	Up
06	Fibroblast	P06_Fibroblast	KCMF1	6.69131e-05	0.404563	0.031	0.045	1	Up
06	Fibroblast	P06_Fibroblast	MAP2K3	6.72926e-05	0.274335	0.029	0.044	1	Up
06	Fibroblast	P06_Fibroblast	AGPAT1	6.82361e-05	0.422427	0.032	0.048	1	Up
06	Fibroblast	P06_Fibroblast	CCNF	6.91102e-05	-0.64115	0.005	0.012	1	Down
06	Fibroblast	P06_Fibroblast	YIPF6	6.91945e-05	0.265773	0.011	0.02	1	Up
06	Fibroblast	P06_Fibroblast	RNF168	6.95188e-05	0.61997	0.025	0.038	1	Up
06	Fibroblast	P06_Fibroblast	RAB4A	6.99721e-05	0.468382	0.032	0.048	1	Up
06	Fibroblast	P06_Fibroblast	SENP3	7.00238e-05	0.565424	0.019	0.031	1	Up
06	Fibroblast	P06_Fibroblast	ZNF226	7.05657e-05	-0.602966	0.005	0.012	1	Down
06	Fibroblast	P06_Fibroblast	ZNF32	7.0574e-05	0.322962	0.031	0.046	1	Up
06	Fibroblast	P06_Fibroblast	PLN	7.06572e-05	0.442526	0.011	0.021	1	Up
06	Fibroblast	P06_Fibroblast	SDF2	7.12168e-05	0.161879	0.013	0.024	1	Up
06	Fibroblast	P06_Fibroblast	AOAH	7.14439e-05	0.562466	0.029	0.044	1	Up
06	Fibroblast	P06_Fibroblast	RRP9	7.14852e-05	0.287694	0.011	0.02	1	Up
06	Fibroblast	P06_Fibroblast	PARG	7.15775e-05	-0.12564	0.01	0.019	1	Down
06	Fibroblast	P06_Fibroblast	MTIF3	7.17494e-05	0.304859	0.013	0.023	1	Up
06	Fibroblast	P06_Fibroblast	RSBN1	7.17807e-05	0.539288	0.014	0.024	1	Up
06	Fibroblast	P06_Fibroblast	PARD3	7.19526e-05	0.383554	0.026	0.04	1	Up
06	Fibroblast	P06_Fibroblast	TMEM64	7.23669e-05	0.576476	0.023	0.036	1	Up
06	Fibroblast	P06_Fibroblast	REXO4	7.2574e-05	0.142875	0.015	0.026	1	Up
06	Fibroblast	P06_Fibroblast	PARP2	7.26992e-05	-0.42733	0.01	0.018	1	Down
06	Fibroblast	P06_Fibroblast	UXT	7.3354e-05	0.568816	0.046	0.065	1	Up
06	Fibroblast	P06_Fibroblast	MCM8	7.33832e-05	-0.16735	0.01	0.019	1	Down
06	Fibroblast	P06_Fibroblast	CDC23	7.48023e-05	-0.14457	0.01	0.019	1	Down
06	Fibroblast	P06_Fibroblast	WBP2	7.49843e-05	0.296527	0.018	0.03	1	Up
06	Fibroblast	P06_Fibroblast	CIAPIN1	7.50962e-05	0.382648	0.005	0.012	1	Up
06	Fibroblast	P06_Fibroblast	UTP11	7.58142e-05	0.351766	0.015	0.026	1	Up
06	Fibroblast	P06_Fibroblast	FAM229B	7.64969e-05	-0.771837	0.006	0.013	1	Down
06	Fibroblast	P06_Fibroblast	PTPRE	7.65704e-05	0.17282	0.019	0.031	1	Up
06	Fibroblast	P06_Fibroblast	RNF220	7.70911e-05	0.195205	0.029	0.044	1	Up
06	Fibroblast	P06_Fibroblast	TFE3	7.70964e-05	0.259513	0.039	0.055	1	Up
06	Fibroblast	P06_Fibroblast	TMEM237	7.7575e-05	-0.456591	0.009	0.017	1	Down
06	Fibroblast	P06_Fibroblast	CABLES2	7.76407e-05	-0.519374	0.009	0.018	1	Down
06	Fibroblast	P06_Fibroblast	OSTF1	7.77184e-05	0.711684	0.031	0.045	1	Up
06	Fibroblast	P06_Fibroblast	WDR78	7.78392e-05	-0.515757	0.006	0.014	1	Down
06	Fibroblast	P06_Fibroblast	MLF2	7.79623e-05	0.22965	0.059	0.08	1	Up
06	Fibroblast	P06_Fibroblast	TBC1D22B	7.80283e-05	0.327694	0.013	0.023	1	Up
06	Fibroblast	P06_Fibroblast	LCMT2	7.8427e-05	-0.325776	0.006	0.013	1	Down
06	Fibroblast	P06_Fibroblast	PCGF2	7.86895e-05	0.279318	0.08	0.105	1	Up
06	Fibroblast	P06_Fibroblast	EDF1	7.87268e-05	0.139182	0.016	0.027	1	Up
06	Fibroblast	P06_Fibroblast	MPV17L2	7.90953e-05	-0.684139	0.008	0.016	1	Down
06	Fibroblast	P06_Fibroblast	PPM1B	7.92418e-05	0.33922	0.041	0.058	1	Up
06	Fibroblast	P06_Fibroblast	ANKRD30B	7.9249e-05	-0.583562	0.006	0.014	1	Down
06	Fibroblast	P06_Fibroblast	SQLE	7.92711e-05	-0.872887	0.006	0.014	1	Down
06	Fibroblast	P06_Fibroblast	ANAPC1	7.93944e-05	-0.123403	0.006	0.013	1	Down
06	Fibroblast	P06_Fibroblast	TXNRD1	7.94039e-05	0.653556	0.032	0.048	1	Up
06	Fibroblast	P06_Fibroblast	ZNF678	7.95279e-05	-0.806405	0.008	0.015	1	Down
06	Fibroblast	P06_Fibroblast	PGAM5	7.96047e-05	0.147403	0.012	0.022	1	Up
06	Fibroblast	P06_Fibroblast	DLST	8.01363e-05	-0.1265	0.017	0.029	1	Down
06	Fibroblast	P06_Fibroblast	PRICKLE3	8.03621e-05	-0.287665	0.009	0.017	1	Down
06	Fibroblast	P06_Fibroblast	FAM192A	8.05145e-05	-0.184374	0.017	0.029	1	Down
06	Fibroblast	P06_Fibroblast	PUS3	8.05297e-05	0.204625	0.009	0.018	1	Up
06	Fibroblast	P06_Fibroblast	LRRC1	8.11869e-05	-0.253208	0.008	0.016	1	Down
06	Fibroblast	P06_Fibroblast	SLC38A11	8.13144e-05	-0.214772	0.006	0.013	1	Down
06	Fibroblast	P06_Fibroblast	FZD7	8.1639e-05	0.417505	0.025	0.038	1	Up
06	Fibroblast	P06_Fibroblast	ABHD10	8.1851e-05	-0.170482	0.006	0.013	1	Down
06	Fibroblast	P06_Fibroblast	ZKSCAN5	8.1856e-05	-0.473885	0.007	0.015	1	Down
06	Fibroblast	P06_Fibroblast	EBAG9	8.19015e-05	0.259501	0.021	0.033	1	Up
06	Fibroblast	P06_Fibroblast	RAB27A	8.19707e-05	0.31327	0.028	0.043	1	Up
06	Fibroblast	P06_Fibroblast	GSDME	8.19866e-05	-0.101195	0.006	0.014	1	Down
06	Fibroblast	P06_Fibroblast	MED7	8.21888e-05	-0.42811	0.007	0.015	1	Down
06	Fibroblast	P06_Fibroblast	DBNDD1	8.2206e-05	-0.515135	0.007	0.015	1	Down
06	Fibroblast	P06_Fibroblast	LIN52	8.27271e-05	-0.367627	0.008	0.016	1	Down
06	Fibroblast	P06_Fibroblast	GPC4	8.27867e-05	-0.231446	0.006	0.014	1	Down
06	Fibroblast	P06_Fibroblast	SYTL3	8.29452e-05	-0.482817	0.007	0.014	1	Down
06	Fibroblast	P06_Fibroblast	ERGIC1	8.30097e-05	0.317156	0.023	0.036	1	Up
06	Fibroblast	P06_Fibroblast	ZNF710	8.30416e-05	-0.237541	0.008	0.016	1	Down
06	Fibroblast	P06_Fibroblast	GABPB1	8.34236e-05	0.501504	0.015	0.025	1	Up
06	Fibroblast	P06_Fibroblast	EEF1AKMT3	8.35805e-05	0.314196	0.009	0.017	1	Up
06	Fibroblast	P06_Fibroblast	KCTD6	8.36733e-05	-0.109924	0.007	0.015	1	Down
06	Fibroblast	P06_Fibroblast	C9orf116	8.37302e-05	-0.479273	0.007	0.014	1	Down
06	Fibroblast	P06_Fibroblast	ALS2CL	8.38617e-05	-0.182062	0.008	0.015	1	Down
06	Fibroblast	P06_Fibroblast	ZSWIM9	8.4461e-05	0.118278	0.014	0.025	1	Up
06	Fibroblast	P06_Fibroblast	ACVR2B	8.44619e-05	-0.406694	0.011	0.021	1	Down
06	Fibroblast	P06_Fibroblast	ZNF660	8.52118e-05	-0.718208	0.004	0.01	1	Down
06	Fibroblast	P06_Fibroblast	FADS1	8.55164e-05	0.182871	0.007	0.014	1	Up
06	Fibroblast	P06_Fibroblast	FUT11	8.58179e-05	0.54799	0.009	0.017	1	Up
06	Fibroblast	P06_Fibroblast	KLHL9	8.62765e-05	-0.165993	0.004	0.01	1	Down
06	Fibroblast	P06_Fibroblast	MRFAP1	8.66033e-05	0.296178	0.012	0.021	1	Up
06	Fibroblast	P06_Fibroblast	CACNA2D4	8.68626e-05	-0.576048	0.004	0.01	1	Down
06	Fibroblast	P06_Fibroblast	WDR18	8.72123e-05	0.157384	0.012	0.021	1	Up
06	Fibroblast	P06_Fibroblast	DNAJC14	8.75964e-05	0.291913	0.017	0.029	1	Up
06	Fibroblast	P06_Fibroblast	RNF181	8.77496e-05	0.384957	0.04	0.057	1	Up
06	Fibroblast	P06_Fibroblast	CD8A	8.80319e-05	1.82126	0.01	0.003	1	Up
06	Fibroblast	P06_Fibroblast	VLDLR	8.8131e-05	0.536535	0.008	0.016	1	Up
06	Fibroblast	P06_Fibroblast	RAB29	8.82034e-05	0.104523	0.011	0.021	1	Up
06	Fibroblast	P06_Fibroblast	DNAJA1	8.82925e-05	0.433412	0.027	0.041	1	Up
06	Fibroblast	P06_Fibroblast	ACTR5	8.90377e-05	0.429277	0.007	0.015	1	Up
06	Fibroblast	P06_Fibroblast	CDC14A	8.90685e-05	0.467775	0.012	0.021	1	Up
06	Fibroblast	P06_Fibroblast	PLA2G12A	8.9114e-05	0.303785	0.03	0.044	1	Up
06	Fibroblast	P06_Fibroblast	FUT4	8.95214e-05	0.411021	0.016	0.027	1	Up
06	Fibroblast	P06_Fibroblast	ADAMTSL4	8.98617e-05	2.59129	0.019	0.01	1	Up
06	Fibroblast	P06_Fibroblast	RASL12	9.02501e-05	1.99949	0.015	0.007	1	Up
06	Fibroblast	P06_Fibroblast	ZCCHC9	9.0504e-05	0.205585	0.02	0.032	1	Up
06	Fibroblast	P06_Fibroblast	DDX49	9.0551e-05	0.2051	0.037	0.053	1	Up
06	Fibroblast	P06_Fibroblast	STBD1	9.06737e-05	-0.227725	0.004	0.01	1	Down
06	Fibroblast	P06_Fibroblast	PGRMC2	9.19146e-05	0.569308	0.038	0.055	1	Up
06	Fibroblast	P06_Fibroblast	TRIM21	9.19342e-05	0.244739	0.012	0.021	1	Up
06	Fibroblast	P06_Fibroblast	FMO1	9.20765e-05	0.961705	0.008	0.016	1	Up
06	Fibroblast	P06_Fibroblast	GTF3C4	9.59838e-05	0.107116	0.011	0.02	1	Up
06	Fibroblast	P06_Fibroblast	SORD	9.60184e-05	-0.478739	0.016	0.027	1	Down
06	Fibroblast	P06_Fibroblast	TBCE.1	9.63008e-05	0.16218	0.011	0.02	1	Up
06	Fibroblast	P06_Fibroblast	POLR3GL	9.63154e-05	0.284853	0.019	0.03	1	Up
06	Fibroblast	P06_Fibroblast	WIPF2	9.66367e-05	0.352395	0.045	0.063	1	Up
06	Fibroblast	P06_Fibroblast	MAF1	9.66697e-05	0.658749	0.074	0.098	1	Up
06	Fibroblast	P06_Fibroblast	TMEM254	9.67999e-05	-0.233678	0.011	0.02	1	Down
06	Fibroblast	P06_Fibroblast	H3F3A	9.71251e-05	0.473547	0.202	0.256	1	Up
06	Fibroblast	P06_Fibroblast	ZNF70	9.76419e-05	-0.132862	0.01	0.019	1	Down
06	Fibroblast	P06_Fibroblast	NFIB	9.78003e-05	1.46132	0.047	0.033	1	Up
06	Fibroblast	P06_Fibroblast	PEX2	9.78899e-05	0.605109	0.041	0.059	1	Up
06	Fibroblast	P06_Fibroblast	FUBP3	9.84808e-05	0.249628	0.02	0.031	1	Up
06	Fibroblast	P06_Fibroblast	ANAPC13	9.89438e-05	0.427434	0.021	0.033	1	Up
06	Fibroblast	P06_Fibroblast	APOC2	9.94129e-05	-0.268513	0.005	0.011	1	Down
06	Fibroblast	P06_Fibroblast	KLF8	9.95791e-05	0.115355	0.01	0.019	1	Up
06	Fibroblast	P06_Fibroblast	SFXN2	0.000100041	-0.162391	0.013	0.022	1	Down
06	Fibroblast	P06_Fibroblast	SP140L	0.000100321	0.318301	0.015	0.026	1	Up
06	Fibroblast	P06_Fibroblast	PEF1	0.000100562	0.341366	0.018	0.03	1	Up
06	Fibroblast	P06_Fibroblast	GINS2	0.000100905	-0.235831	0.01	0.019	1	Down
06	Fibroblast	P06_Fibroblast	FOXN3	0.000101512	0.647927	0.034	0.049	1	Up
06	Fibroblast	P06_Fibroblast	PSMB2	0.000102617	0.189272	0.025	0.038	1	Up
06	Fibroblast	P06_Fibroblast	PDCD5	0.000102672	0.223168	0.022	0.035	1	Up
06	Fibroblast	P06_Fibroblast	COASY	0.000103498	0.260675	0.021	0.033	1	Up
06	Fibroblast	P06_Fibroblast	ZNF227	0.000103916	0.221705	0.005	0.011	1	Up
06	Fibroblast	P06_Fibroblast	PGAM1	0.000104404	0.267731	0.027	0.041	1	Up
06	Fibroblast	P06_Fibroblast	BORA	0.00010519	-0.368818	0.009	0.018	1	Down
06	Fibroblast	P06_Fibroblast	PLSCR4	0.00010528	1.01374	0.04	0.057	1	Up
06	Fibroblast	P06_Fibroblast	UBE2W	0.000106661	0.710413	0.017	0.028	1	Up
06	Fibroblast	P06_Fibroblast	LANCL1	0.00010692	0.173255	0.025	0.039	1	Up
06	Fibroblast	P06_Fibroblast	FAM133B	0.00010738	0.151549	0.01	0.019	1	Up
06	Fibroblast	P06_Fibroblast	GTF2E1	0.000107764	-0.35893	0.005	0.011	1	Down
06	Fibroblast	P06_Fibroblast	GAB2	0.000107819	-0.226985	0.009	0.018	1	Down
06	Fibroblast	P06_Fibroblast	SPPL3	0.000108711	0.147483	0.012	0.022	1	Up
06	Fibroblast	P06_Fibroblast	RPN2	0.000109887	0.409494	0.021	0.033	1	Up
06	Fibroblast	P06_Fibroblast	MARCH5	0.000111325	0.471545	0.033	0.049	1	Up
06	Fibroblast	P06_Fibroblast	ZNF564	0.000111847	0.364896	0.005	0.012	1	Up
06	Fibroblast	P06_Fibroblast	LIN54	0.000112357	0.579301	0.01	0.019	1	Up
06	Fibroblast	P06_Fibroblast	SLC25A51	0.000112635	0.64133	0.01	0.019	1	Up
06	Fibroblast	P06_Fibroblast	ST3GAL4	0.000113328	0.491309	0.037	0.053	1	Up
06	Fibroblast	P06_Fibroblast	ZNF213	0.000113398	-0.101536	0.005	0.012	1	Down
06	Fibroblast	P06_Fibroblast	LMTK3	0.000113555	-0.666528	0.006	0.012	1	Down
06	Fibroblast	P06_Fibroblast	TRAPPC2L	0.000115379	0.161163	0.014	0.024	1	Up
06	Fibroblast	P06_Fibroblast	HAUS3	0.000115743	0.234366	0.012	0.021	1	Up
06	Fibroblast	P06_Fibroblast	RPP21	0.00011581	0.372544	0.023	0.036	1	Up
06	Fibroblast	P06_Fibroblast	TIMM21	0.000116613	0.267819	0.014	0.024	1	Up
06	Fibroblast	P06_Fibroblast	CRPPA	0.000117095	-0.382419	0.006	0.012	1	Down
06	Fibroblast	P06_Fibroblast	LST1	0.00011756	0.340613	0.02	0.032	1	Up
06	Fibroblast	P06_Fibroblast	LRRC8A	0.000117672	0.485208	0.027	0.04	1	Up
06	Fibroblast	P06_Fibroblast	COPS3	0.000117712	0.521352	0.023	0.036	1	Up
06	Fibroblast	P06_Fibroblast	NPAT	0.000117923	-0.262077	0.006	0.012	1	Down
06	Fibroblast	P06_Fibroblast	IDNK	0.000117943	-0.340462	0.008	0.016	1	Down
06	Fibroblast	P06_Fibroblast	CARD11	0.000118898	-0.43369	0.008	0.016	1	Down
06	Fibroblast	P06_Fibroblast	NLE1	0.000119212	-0.287372	0.006	0.013	1	Down
06	Fibroblast	P06_Fibroblast	C1orf56	0.000119335	-0.459618	0.007	0.015	1	Down
06	Fibroblast	P06_Fibroblast	ATP6V1E1	0.000119729	0.503006	0.025	0.039	1	Up
06	Fibroblast	P06_Fibroblast	DLAT	0.000119763	0.138919	0.009	0.017	1	Up
06	Fibroblast	P06_Fibroblast	HEYL	0.000120722	1.86964	0.026	0.016	1	Up
06	Fibroblast	P06_Fibroblast	SRARP	0.000120838	1.62587	0.011	0.005	1	Up
06	Fibroblast	P06_Fibroblast	RNF180	0.000121209	-0.373571	0.006	0.013	1	Down
06	Fibroblast	P06_Fibroblast	FGD3	0.00012136	-0.221839	0.011	0.02	1	Down
06	Fibroblast	P06_Fibroblast	CFAP20	0.000121712	0.390856	0.019	0.03	1	Up
06	Fibroblast	P06_Fibroblast	CIAO2A	0.00012183	0.363682	0.024	0.037	1	Up
06	Fibroblast	P06_Fibroblast	SPATA6	0.000121858	0.428442	0.014	0.024	1	Up
06	Fibroblast	P06_Fibroblast	ST6GAL1	0.000122271	0.350603	0.025	0.039	1	Up
06	Fibroblast	P06_Fibroblast	NET1	0.000122395	0.235284	0.051	0.07	1	Up
06	Fibroblast	P06_Fibroblast	ECH1	0.000122463	0.636876	0.065	0.087	1	Up
06	Fibroblast	P06_Fibroblast	ZSCAN18	0.000122888	0.131778	0.021	0.033	1	Up
06	Fibroblast	P06_Fibroblast	DYNC2H1	0.000123364	0.563964	0.03	0.044	1	Up
06	Fibroblast	P06_Fibroblast	FIG4	0.000123721	0.345331	0.006	0.013	1	Up
06	Fibroblast	P06_Fibroblast	CBLL1	0.000124646	0.629931	0.014	0.024	1	Up
06	Fibroblast	P06_Fibroblast	GLYR1	0.000124772	-0.191667	0.007	0.015	1	Down
06	Fibroblast	P06_Fibroblast	MXD1	0.000125373	0.1438	0.007	0.014	1	Up
06	Fibroblast	P06_Fibroblast	TMEM62	0.000125541	-0.190407	0.011	0.02	1	Down
06	Fibroblast	P06_Fibroblast	METTL16	0.000125597	0.37562	0.014	0.023	1	Up
06	Fibroblast	P06_Fibroblast	PPIP5K1	0.000125687	-0.269508	0.007	0.015	1	Down
06	Fibroblast	P06_Fibroblast	CDKN2AIP	0.000126225	0.355975	0.007	0.014	1	Up
06	Fibroblast	P06_Fibroblast	AHSA1	0.000126235	0.51386	0.058	0.079	1	Up
06	Fibroblast	P06_Fibroblast	TGIF1	0.000126639	0.313952	0.044	0.061	1	Up
06	Fibroblast	P06_Fibroblast	NENF	0.000126773	0.610868	0.097	0.126	1	Up
06	Fibroblast	P06_Fibroblast	ZNF558	0.000126861	0.340642	0.007	0.014	1	Up
06	Fibroblast	P06_Fibroblast	DHPS	0.000126949	0.306323	0.024	0.036	1	Up
06	Fibroblast	P06_Fibroblast	ZNF789	0.000127414	0.422221	0.006	0.013	1	Up
06	Fibroblast	P06_Fibroblast	RAB5IF	0.000127833	0.424626	0.03	0.044	1	Up
06	Fibroblast	P06_Fibroblast	TMEM183A	0.000128561	0.325021	0.051	0.07	1	Up
06	Fibroblast	P06_Fibroblast	ADCK5	0.000128784	0.375107	0.007	0.015	1	Up
06	Fibroblast	P06_Fibroblast	RNF126	0.000128903	0.371054	0.024	0.036	1	Up
06	Fibroblast	P06_Fibroblast	PPCS	0.000129042	0.262167	0.018	0.03	1	Up
06	Fibroblast	P06_Fibroblast	ASB1	0.000130448	0.294674	0.018	0.029	1	Up
06	Fibroblast	P06_Fibroblast	KIF2A	0.000130517	0.527956	0.025	0.038	1	Up
06	Fibroblast	P06_Fibroblast	RFC3	0.00013076	0.491884	0.007	0.015	1	Up
06	Fibroblast	P06_Fibroblast	NUDT21	0.000131728	0.401658	0.044	0.061	1	Up
06	Fibroblast	P06_Fibroblast	MSH6	0.000132012	0.322901	0.025	0.038	1	Up
06	Fibroblast	P06_Fibroblast	NTRK3	0.000132769	-0.185108	0.013	0.023	1	Down
06	Fibroblast	P06_Fibroblast	GUF1	0.00013295	0.442541	0.013	0.023	1	Up
06	Fibroblast	P06_Fibroblast	DR1	0.000133418	0.400819	0.043	0.06	1	Up
06	Fibroblast	P06_Fibroblast	SLC17A5	0.00013376	0.671137	0.012	0.021	1	Up
06	Fibroblast	P06_Fibroblast	PLSCR3	0.000133857	0.744564	0.028	0.042	1	Up
06	Fibroblast	P06_Fibroblast	IFT27	0.000134081	0.319578	0.017	0.027	1	Up
06	Fibroblast	P06_Fibroblast	MAMSTR	0.000134647	-0.78245	0.004	0.01	1	Down
06	Fibroblast	P06_Fibroblast	NUDT14	0.000135573	-0.449621	0.016	0.026	1	Down
06	Fibroblast	P06_Fibroblast	C2orf74	0.000136179	0.616698	0.017	0.028	1	Up
06	Fibroblast	P06_Fibroblast	KIAA1755	0.000136934	1.58226	0.027	0.016	1	Up
06	Fibroblast	P06_Fibroblast	GLRX5	0.000137597	0.29061	0.031	0.045	1	Up
06	Fibroblast	P06_Fibroblast	ERH	0.000137782	0.33378	0.037	0.053	1	Up
06	Fibroblast	P06_Fibroblast	TUSC1	0.000137882	0.115078	0.011	0.019	1	Up
06	Fibroblast	P06_Fibroblast	SLC44A4	0.000138085	-0.458442	0.017	0.028	1	Down
06	Fibroblast	P06_Fibroblast	GADD45GIP1	0.000138822	0.520241	0.052	0.071	1	Up
06	Fibroblast	P06_Fibroblast	UTP20	0.000139016	0.273755	0.011	0.02	1	Up
06	Fibroblast	P06_Fibroblast	ARNTL	0.00013997	-0.821435	0.004	0.01	1	Down
06	Fibroblast	P06_Fibroblast	ZNF350	0.000140606	0.151714	0.016	0.027	1	Up
06	Fibroblast	P06_Fibroblast	DGKZ	0.000141197	0.654863	0.021	0.033	1	Up
06	Fibroblast	P06_Fibroblast	JMJD6	0.000141491	0.196103	0.023	0.035	1	Up
06	Fibroblast	P06_Fibroblast	CASTOR2	0.0001415	0.61795	0.011	0.02	1	Up
06	Fibroblast	P06_Fibroblast	COX14	0.00014199	0.35582	0.069	0.091	1	Up
06	Fibroblast	P06_Fibroblast	CD163	0.00014418	1.72082	0.062	0.048	1	Up
06	Fibroblast	P06_Fibroblast	CCDC28A	0.000144184	0.300843	0.01	0.019	1	Up
06	Fibroblast	P06_Fibroblast	TUBGCP3	0.000145582	0.555537	0.039	0.055	1	Up
06	Fibroblast	P06_Fibroblast	HNRNPR	0.000145657	0.361722	0.03	0.044	1	Up
06	Fibroblast	P06_Fibroblast	NEURL1	0.000145981	-0.907483	0.004	0.01	1	Down
06	Fibroblast	P06_Fibroblast	TFF3	0.000146343	0.969567	0.063	0.047	1	Up
06	Fibroblast	P06_Fibroblast	ATP8B2	0.000146892	0.543929	0.039	0.055	1	Up
06	Fibroblast	P06_Fibroblast	FBXL4	0.000148661	0.209934	0.021	0.033	1	Up
06	Fibroblast	P06_Fibroblast	GCLM	0.00014905	-0.255952	0.004	0.01	1	Down
06	Fibroblast	P06_Fibroblast	DOCK8	0.000149061	0.464136	0.02	0.032	1	Up
06	Fibroblast	P06_Fibroblast	ATF7IP2	0.000149357	-0.190135	0.004	0.01	1	Down
06	Fibroblast	P06_Fibroblast	MRTO4	0.000149666	0.558032	0.01	0.019	1	Up
06	Fibroblast	P06_Fibroblast	PLGLB2	0.000150191	0.326764	0.01	0.019	1	Up
06	Fibroblast	P06_Fibroblast	ANKRD13C	0.00015036	0.447625	0.024	0.037	1	Up
06	Fibroblast	P06_Fibroblast	NAA16	0.000150539	-0.103261	0.01	0.018	1	Down
06	Fibroblast	P06_Fibroblast	CCT8	0.000150934	0.248527	0.024	0.036	1	Up
06	Fibroblast	P06_Fibroblast	RARRES1	0.000151262	2.61765	0.011	0.005	1	Up
06	Fibroblast	P06_Fibroblast	CEP164	0.000151279	0.214358	0.014	0.024	1	Up
06	Fibroblast	P06_Fibroblast	POLE3	0.000151456	0.154532	0.036	0.052	1	Up
06	Fibroblast	P06_Fibroblast	TIMELESS	0.000153093	-0.59303	0.004	0.011	1	Down
06	Fibroblast	P06_Fibroblast	SLC31A2	0.000153821	0.185433	0.012	0.021	1	Up
06	Fibroblast	P06_Fibroblast	TRAPPC13	0.00015462	-0.137092	0.014	0.024	1	Down
06	Fibroblast	P06_Fibroblast	SLC1A5	0.000154658	0.539096	0.039	0.055	1	Up
06	Fibroblast	P06_Fibroblast	JAGN1	0.000154678	0.297788	0.012	0.021	1	Up
06	Fibroblast	P06_Fibroblast	USP38	0.000155176	0.41444	0.019	0.03	1	Up
06	Fibroblast	P06_Fibroblast	TWISTNB	0.000157567	-0.622946	0.005	0.011	1	Down
06	Fibroblast	P06_Fibroblast	TMEM99	0.000159104	-0.274349	0.012	0.021	1	Down
06	Fibroblast	P06_Fibroblast	PHLDA2	0.000159542	-0.235499	0.005	0.011	1	Down
06	Fibroblast	P06_Fibroblast	RNF43	0.000159804	-0.536871	0.005	0.011	1	Down
06	Fibroblast	P06_Fibroblast	CDIP1	0.000159882	0.348478	0.01	0.018	1	Up
06	Fibroblast	P06_Fibroblast	FLVCR1	0.000160141	-0.309691	0.009	0.017	1	Down
06	Fibroblast	P06_Fibroblast	ATP5PB	0.000160902	0.494532	0.022	0.034	1	Up
06	Fibroblast	P06_Fibroblast	AMPH	0.000160921	-0.371191	0.005	0.011	1	Down
06	Fibroblast	P06_Fibroblast	CLIC1	0.00016127	0.429464	0.042	0.059	1	Up
06	Fibroblast	P06_Fibroblast	CASP6	0.000161471	0.133238	0.009	0.018	1	Up
06	Fibroblast	P06_Fibroblast	CCDC24	0.000161514	-0.347034	0.011	0.02	1	Down
06	Fibroblast	P06_Fibroblast	ZNF18	0.000161604	-0.407356	0.005	0.011	1	Down
06	Fibroblast	P06_Fibroblast	RFC1	0.000161631	0.211404	0.016	0.026	1	Up
06	Fibroblast	P06_Fibroblast	LSM5	0.000162049	0.331654	0.02	0.031	1	Up
06	Fibroblast	P06_Fibroblast	EXOC2	0.000162223	0.34521	0.031	0.045	1	Up
06	Fibroblast	P06_Fibroblast	PALMD	0.000162224	-0.369274	0.005	0.011	1	Down
06	Fibroblast	P06_Fibroblast	EIF2B3	0.000162533	0.548866	0.014	0.024	1	Up
06	Fibroblast	P06_Fibroblast	RAD51D	0.000162702	0.28643	0.012	0.021	1	Up
06	Fibroblast	P06_Fibroblast	MTREX	0.000162739	0.335324	0.02	0.031	1	Up
06	Fibroblast	P06_Fibroblast	METTL7A	0.000163613	1.87235	0.05	0.036	1	Up
06	Fibroblast	P06_Fibroblast	NECTIN4	0.00016444	-1.38135	0.005	0.012	1	Down
06	Fibroblast	P06_Fibroblast	NOL4L	0.000165402	0.241879	0.022	0.034	1	Up
06	Fibroblast	P06_Fibroblast	EIF4EBP3	0.000165535	-0.329981	0.009	0.017	1	Down
06	Fibroblast	P06_Fibroblast	ARHGEF35	0.000165611	-1.0454	0.005	0.012	1	Down
06	Fibroblast	P06_Fibroblast	NCK2	0.000166205	0.513702	0.016	0.026	1	Up
06	Fibroblast	P06_Fibroblast	RGMB	0.000167118	0.116498	0.017	0.027	1	Up
06	Fibroblast	P06_Fibroblast	RBM22	0.000167679	0.473753	0.009	0.017	1	Up
06	Fibroblast	P06_Fibroblast	ANKRD40	0.000168214	0.534331	0.027	0.041	1	Up
06	Fibroblast	P06_Fibroblast	CHDH	0.000168611	-0.870434	0.011	0.019	1	Down
06	Fibroblast	P06_Fibroblast	RAD17	0.000168904	-0.467918	0.005	0.011	1	Down
06	Fibroblast	P06_Fibroblast	ZNF92	0.000169596	0.104438	0.009	0.016	1	Up
06	Fibroblast	P06_Fibroblast	SMYD5	0.000170187	0.179562	0.009	0.017	1	Up
06	Fibroblast	P06_Fibroblast	FBLN2	0.000170725	0.954493	0.101	0.132	1	Up
06	Fibroblast	P06_Fibroblast	GPR108	0.000171142	0.31393	0.012	0.021	1	Up
06	Fibroblast	P06_Fibroblast	FAM122A	0.000172361	0.147288	0.009	0.016	1	Up
06	Fibroblast	P06_Fibroblast	C2orf68	0.000172475	0.411512	0.037	0.052	1	Up
06	Fibroblast	P06_Fibroblast	RNF170	0.000172834	0.595032	0.017	0.028	1	Up
06	Fibroblast	P06_Fibroblast	RTL8B	0.000173485	0.406877	0.009	0.017	1	Up
06	Fibroblast	P06_Fibroblast	SERGEF	0.000173752	0.435581	0.021	0.033	1	Up
06	Fibroblast	P06_Fibroblast	QSOX2	0.000174778	-0.115247	0.005	0.012	1	Down
06	Fibroblast	P06_Fibroblast	SNRPA1	0.000176791	-0.10489	0.015	0.024	1	Down
06	Fibroblast	P06_Fibroblast	BTG1	0.000177373	1.46004	0.103	0.087	1	Up
06	Fibroblast	P06_Fibroblast	MBTPS2	0.0001776	0.210659	0.005	0.012	1	Up
06	Fibroblast	P06_Fibroblast	SMIM8	0.000177675	0.190091	0.008	0.016	1	Up
06	Fibroblast	P06_Fibroblast	PIK3CA	0.000177715	0.424717	0.023	0.036	1	Up
06	Fibroblast	P06_Fibroblast	NKD1	0.000178231	-0.442857	0.007	0.014	1	Down
06	Fibroblast	P06_Fibroblast	UHMK1	0.00017837	0.214963	0.051	0.07	1	Up
06	Fibroblast	P06_Fibroblast	CCDC194	0.000178442	-0.253085	0.006	0.013	1	Down
06	Fibroblast	P06_Fibroblast	DNAH7	0.000179446	0.10393	0.006	0.012	1	Up
06	Fibroblast	P06_Fibroblast	ENTPD5	0.000180985	0.158766	0.011	0.02	1	Up
06	Fibroblast	P06_Fibroblast	BCDIN3D	0.000181089	0.160662	0.006	0.012	1	Up
06	Fibroblast	P06_Fibroblast	SNX11	0.000181216	0.133436	0.008	0.015	1	Up
06	Fibroblast	P06_Fibroblast	FGFR1OP	0.000181268	0.430099	0.008	0.016	1	Up
06	Fibroblast	P06_Fibroblast	ZFPL1	0.000181952	-0.121703	0.006	0.012	1	Down
06	Fibroblast	P06_Fibroblast	PRR3	0.000183236	-0.168905	0.006	0.013	1	Down
06	Fibroblast	P06_Fibroblast	PLCD1	0.000183557	-0.133826	0.007	0.014	1	Down
06	Fibroblast	P06_Fibroblast	MIIP	0.000183923	0.441817	0.021	0.032	1	Up
06	Fibroblast	P06_Fibroblast	BCL11A	0.000185251	1.97751	0.01	0.004	1	Up
06	Fibroblast	P06_Fibroblast	EXOSC5	0.000186185	0.356244	0.007	0.014	1	Up
06	Fibroblast	P06_Fibroblast	IKBIP	0.000186947	0.154823	0.007	0.015	1	Up
06	Fibroblast	P06_Fibroblast	TADA2B	0.000187069	0.382249	0.024	0.037	1	Up
06	Fibroblast	P06_Fibroblast	INTS5	0.000187926	0.159932	0.007	0.014	1	Up
06	Fibroblast	P06_Fibroblast	USP37	0.000189014	0.335708	0.019	0.03	1	Up
06	Fibroblast	P06_Fibroblast	ABHD17C	0.000189237	-0.216369	0.011	0.019	1	Down
06	Fibroblast	P06_Fibroblast	POU5F2	0.000189279	0.397619	0.007	0.014	1	Up
06	Fibroblast	P06_Fibroblast	PRELID3B	0.000189585	0.184644	0.015	0.025	1	Up
06	Fibroblast	P06_Fibroblast	ZNF629	0.000189719	0.448576	0.007	0.014	1	Up
06	Fibroblast	P06_Fibroblast	SIRPB2	0.000189811	0.380226	0.007	0.014	1	Up
06	Fibroblast	P06_Fibroblast	TGDS	0.000190299	0.477614	0.007	0.014	1	Up
06	Fibroblast	P06_Fibroblast	CPSF3	0.000191496	0.263087	0.015	0.024	1	Up
06	Fibroblast	P06_Fibroblast	UBXN7	0.000191989	0.344723	0.02	0.032	1	Up
06	Fibroblast	P06_Fibroblast	PGM2	0.000192882	0.134717	0.019	0.03	1	Up
06	Fibroblast	P06_Fibroblast	LONRF1	0.000193139	0.373312	0.021	0.033	1	Up
06	Fibroblast	P06_Fibroblast	KIAA0040	0.000195047	0.193187	0.015	0.024	1	Up
06	Fibroblast	P06_Fibroblast	SEMA4D	0.000195255	0.12359	0.016	0.026	1	Up
06	Fibroblast	P06_Fibroblast	ZNF581	0.000196888	0.170876	0.015	0.024	1	Up
06	Fibroblast	P06_Fibroblast	PCYT2	0.000197578	0.147556	0.019	0.03	1	Up
06	Fibroblast	P06_Fibroblast	AIMP2	0.000199898	0.393005	0.013	0.022	1	Up
06	Fibroblast	P06_Fibroblast	DNAJB6	0.000201556	0.628156	0.011	0.02	1	Up
06	Fibroblast	P06_Fibroblast	HSPA4	0.000203217	0.455092	0.018	0.028	1	Up
06	Fibroblast	P06_Fibroblast	C6orf89	0.000203638	0.570483	0.025	0.038	1	Up
06	Fibroblast	P06_Fibroblast	ENSA	0.000203922	0.217756	0.056	0.075	1	Up
06	Fibroblast	P06_Fibroblast	HCLS1	0.000205008	0.672724	0.036	0.052	1	Up
06	Fibroblast	P06_Fibroblast	ZC3HC1	0.000205154	0.170284	0.01	0.018	1	Up
06	Fibroblast	P06_Fibroblast	TOMM40	0.000205636	0.243903	0.019	0.03	1	Up
06	Fibroblast	P06_Fibroblast	LRRC8B	0.000208583	-0.313347	0.01	0.018	1	Down
06	Fibroblast	P06_Fibroblast	TMEM80	0.000210158	0.234734	0.01	0.018	1	Up
06	Fibroblast	P06_Fibroblast	ELF3	0.000210942	0.861599	0.039	0.026	1	Up
06	Fibroblast	P06_Fibroblast	IL1RL1	0.000211006	-0.180524	0.02	0.032	1	Down
06	Fibroblast	P06_Fibroblast	ECI2	0.000211078	0.444065	0.04	0.056	1	Up
06	Fibroblast	P06_Fibroblast	MIF4GD	0.000211923	0.206218	0.016	0.026	1	Up
06	Fibroblast	P06_Fibroblast	CD53	0.000212064	0.589604	0.029	0.042	1	Up
06	Fibroblast	P06_Fibroblast	DFFA	0.000212552	0.30412	0.014	0.024	1	Up
06	Fibroblast	P06_Fibroblast	ATP8B4	0.000212632	0.266763	0.01	0.018	1	Up
06	Fibroblast	P06_Fibroblast	SPOUT1	0.000212681	0.250608	0.01	0.018	1	Up
06	Fibroblast	P06_Fibroblast	FAF1	0.000213094	0.397313	0.027	0.04	1	Up
06	Fibroblast	P06_Fibroblast	RGP1	0.000213444	0.144281	0.017	0.028	1	Up
06	Fibroblast	P06_Fibroblast	C11orf54	0.000213593	0.190871	0.02	0.031	1	Up
06	Fibroblast	P06_Fibroblast	ZNF672	0.000215324	-0.115644	0.014	0.023	1	Down
06	Fibroblast	P06_Fibroblast	KDM1B	0.000217786	0.324753	0.018	0.029	1	Up
06	Fibroblast	P06_Fibroblast	MAPK11	0.000222026	-0.179679	0.009	0.017	1	Down
06	Fibroblast	P06_Fibroblast	VPS37C	0.000222437	0.341386	0.01	0.018	1	Up
06	Fibroblast	P06_Fibroblast	ACSS2	0.000222649	0.345884	0.012	0.021	1	Up
06	Fibroblast	P06_Fibroblast	TMEM184C	0.000223103	0.103798	0.01	0.018	1	Up
06	Fibroblast	P06_Fibroblast	RDX	0.000224014	0.449081	0.012	0.021	1	Up
06	Fibroblast	P06_Fibroblast	SPATA2L	0.000224187	-0.425022	0.009	0.017	1	Down
06	Fibroblast	P06_Fibroblast	RIPK3	0.000226626	0.173697	0.009	0.017	1	Up
06	Fibroblast	P06_Fibroblast	NFIA	0.000227281	1.62778	0.055	0.041	1	Up
06	Fibroblast	P06_Fibroblast	ERMP1	0.000227859	0.514745	0.009	0.017	1	Up
06	Fibroblast	P06_Fibroblast	MAPRE1	0.000228486	0.434798	0.028	0.041	1	Up
06	Fibroblast	P06_Fibroblast	VAMP4	0.000228917	0.216024	0.012	0.021	1	Up
06	Fibroblast	P06_Fibroblast	ARRDC4	0.000229769	0.17862	0.018	0.029	1	Up
06	Fibroblast	P06_Fibroblast	RRAGD	0.00023102	0.347699	0.004	0.01	1	Up
06	Fibroblast	P06_Fibroblast	SMCR8	0.000231307	0.352711	0.017	0.027	1	Up
06	Fibroblast	P06_Fibroblast	RRP7A	0.000231991	0.315596	0.015	0.025	1	Up
06	Fibroblast	P06_Fibroblast	KEAP1	0.000233197	0.458759	0.037	0.053	1	Up
06	Fibroblast	P06_Fibroblast	PLEKHG5	0.000234849	0.290821	0.012	0.02	1	Up
06	Fibroblast	P06_Fibroblast	GPR89B	0.00023578	-0.192461	0.009	0.016	1	Down
06	Fibroblast	P06_Fibroblast	POGLUT3	0.00023586	0.592216	0.017	0.027	1	Up
06	Fibroblast	P06_Fibroblast	IL1R1	0.000236935	1.81432	0.094	0.079	1	Up
06	Fibroblast	P06_Fibroblast	PCNX1	0.0002385	0.709336	0.045	0.062	1	Up
06	Fibroblast	P06_Fibroblast	NME5	0.000238597	-0.489636	0.004	0.01	1	Down
06	Fibroblast	P06_Fibroblast	CPXM2	0.000239717	2.03377	0.023	0.014	1	Up
06	Fibroblast	P06_Fibroblast	RTN1	0.000239795	0.472043	0.009	0.017	1	Up
06	Fibroblast	P06_Fibroblast	ACY1	0.000243147	0.179974	0.019	0.03	1	Up
06	Fibroblast	P06_Fibroblast	MOGAT2	0.000244464	-0.847916	0.005	0.011	1	Down
06	Fibroblast	P06_Fibroblast	COQ8B	0.000244779	0.734538	0.018	0.029	1	Up
06	Fibroblast	P06_Fibroblast	PSME3	0.000244996	-0.234316	0.005	0.011	1	Down
06	Fibroblast	P06_Fibroblast	ZNF576	0.000245358	0.217837	0.011	0.02	1	Up
06	Fibroblast	P06_Fibroblast	GTF3C5	0.000245365	-0.17042	0.008	0.016	1	Down
06	Fibroblast	P06_Fibroblast	FBLN5	0.000248043	1.8104	0.075	0.06	1	Up
06	Fibroblast	P06_Fibroblast	HID1	0.000249013	-0.317359	0.025	0.038	1	Down
06	Fibroblast	P06_Fibroblast	EBLN2	0.000249303	-0.473113	0.008	0.015	1	Down
06	Fibroblast	P06_Fibroblast	ACACB	0.000249485	0.627627	0.02	0.031	1	Up
06	Fibroblast	P06_Fibroblast	IDH1	0.000251495	0.428362	0.009	0.016	1	Up
06	Fibroblast	P06_Fibroblast	AGK	0.000251659	-0.474928	0.007	0.015	1	Down
06	Fibroblast	P06_Fibroblast	SYAP1	0.000252387	0.460848	0.059	0.079	1	Up
06	Fibroblast	P06_Fibroblast	POP5	0.00025348	0.218077	0.013	0.022	1	Up
06	Fibroblast	P06_Fibroblast	AURKAIP1	0.00025351	0.547127	0.038	0.054	1	Up
06	Fibroblast	P06_Fibroblast	CXCL2	0.000253823	2.35745	0.017	0.009	1	Up
06	Fibroblast	P06_Fibroblast	PARD6G	0.000254113	0.335204	0.011	0.02	1	Up
06	Fibroblast	P06_Fibroblast	TAF12	0.000254418	0.431253	0.018	0.028	1	Up
06	Fibroblast	P06_Fibroblast	CREB5	0.000254793	0.691661	0.009	0.016	1	Up
06	Fibroblast	P06_Fibroblast	IL6R	0.000255341	0.233144	0.008	0.016	1	Up
06	Fibroblast	P06_Fibroblast	ZNF48	0.000255388	-0.522436	0.005	0.011	1	Down
06	Fibroblast	P06_Fibroblast	CGN	0.00025674	-0.607743	0.005	0.011	1	Down
06	Fibroblast	P06_Fibroblast	RIOX2	0.000259005	0.105336	0.013	0.022	1	Up
06	Fibroblast	P06_Fibroblast	C1GALT1C1	0.000259077	0.280458	0.013	0.022	1	Up
06	Fibroblast	P06_Fibroblast	SAR1B	0.00025989	0.46546	0.025	0.037	1	Up
06	Fibroblast	P06_Fibroblast	ALAS1	0.00026144	0.337212	0.015	0.024	1	Up
06	Fibroblast	P06_Fibroblast	KRBA2	0.000261676	-0.207676	0.005	0.011	1	Down
06	Fibroblast	P06_Fibroblast	NEU3	0.000262154	-0.389152	0.007	0.014	1	Down
06	Fibroblast	P06_Fibroblast	FAM98B	0.000262947	0.336668	0.025	0.037	1	Up
06	Fibroblast	P06_Fibroblast	FBXW7	0.000263425	0.528429	0.047	0.064	1	Up
06	Fibroblast	P06_Fibroblast	CIDEB	0.000263645	0.678332	0.008	0.016	1	Up
06	Fibroblast	P06_Fibroblast	SIDT1	0.000263925	-0.589973	0.006	0.012	1	Down
06	Fibroblast	P06_Fibroblast	HS2ST1	0.000265635	0.413374	0.022	0.034	1	Up
06	Fibroblast	P06_Fibroblast	PELI3	0.000266149	0.141892	0.011	0.019	1	Up
06	Fibroblast	P06_Fibroblast	ILRUN	0.000266288	0.573643	0.027	0.04	1	Up
06	Fibroblast	P06_Fibroblast	TMEM243	0.000266859	0.233415	0.008	0.015	1	Up
06	Fibroblast	P06_Fibroblast	ZNRF3	0.000267621	0.425767	0.008	0.015	1	Up
06	Fibroblast	P06_Fibroblast	DPEP2	0.000267646	0.139134	0.007	0.014	1	Up
06	Fibroblast	P06_Fibroblast	SLC35A5	0.000268294	0.255797	0.013	0.022	1	Up
06	Fibroblast	P06_Fibroblast	ZSCAN16	0.000268595	-0.207442	0.006	0.013	1	Down
06	Fibroblast	P06_Fibroblast	PDHX	0.0002689	0.527517	0.013	0.022	1	Up
06	Fibroblast	P06_Fibroblast	ZNF184	0.000269843	0.139934	0.01	0.019	1	Up
06	Fibroblast	P06_Fibroblast	MINPP1	0.000269895	-0.220738	0.007	0.013	1	Down
06	Fibroblast	P06_Fibroblast	OBSCN	0.000270287	0.142035	0.017	0.027	1	Up
06	Fibroblast	P06_Fibroblast	TTC26	0.000270561	0.208624	0.007	0.014	1	Up
06	Fibroblast	P06_Fibroblast	BRI3BP	0.000270687	0.382254	0.016	0.026	1	Up
06	Fibroblast	P06_Fibroblast	LAMA3	0.00027078	-0.333852	0.006	0.013	1	Down
06	Fibroblast	P06_Fibroblast	PTPN2	0.000271583	0.340709	0.016	0.026	1	Up
06	Fibroblast	P06_Fibroblast	CEP104	0.000271649	0.486187	0.013	0.022	1	Up
06	Fibroblast	P06_Fibroblast	XKR8	0.000271673	0.233568	0.006	0.012	1	Up
06	Fibroblast	P06_Fibroblast	FAM13A	0.000271999	0.827698	0.023	0.035	1	Up
06	Fibroblast	P06_Fibroblast	PHF6	0.00027265	0.279101	0.013	0.022	1	Up
06	Fibroblast	P06_Fibroblast	CCDC134	0.0002727	-0.208186	0.006	0.013	1	Down
06	Fibroblast	P06_Fibroblast	XRCC5	0.000273384	0.315243	0.016	0.026	1	Up
06	Fibroblast	P06_Fibroblast	ZNF484	0.000273468	0.397584	0.011	0.019	1	Up
06	Fibroblast	P06_Fibroblast	HDGF	0.00027529	0.271364	0.084	0.108	1	Up
06	Fibroblast	P06_Fibroblast	NR1D1	0.000275537	0.345456	0.014	0.024	1	Up
06	Fibroblast	P06_Fibroblast	CNRIP1	0.000277407	0.593739	0.023	0.035	1	Up
06	Fibroblast	P06_Fibroblast	ALDH1A1	0.00027769	2.09963	0.045	0.032	1	Up
06	Fibroblast	P06_Fibroblast	TRBC1	0.00027804	1.97405	0.021	0.012	1	Up
06	Fibroblast	P06_Fibroblast	NOA1	0.000280997	0.64346	0.023	0.035	1	Up
06	Fibroblast	P06_Fibroblast	ABCE1	0.000281386	0.564546	0.006	0.013	1	Up
06	Fibroblast	P06_Fibroblast	H1F0	0.000282956	0.181033	0.049	0.066	1	Up
06	Fibroblast	P06_Fibroblast	GRHL2	0.00028417	-0.575795	0.01	0.018	1	Down
06	Fibroblast	P06_Fibroblast	CTNNBIP1	0.000285314	0.276266	0.021	0.032	1	Up
06	Fibroblast	P06_Fibroblast	CFH	0.000285716	1.00879	0.038	0.054	1	Up
06	Fibroblast	P06_Fibroblast	GHITM	0.00028595	0.312637	0.024	0.036	1	Up
06	Fibroblast	P06_Fibroblast	ATG4C	0.000285963	0.353259	0.017	0.027	1	Up
06	Fibroblast	P06_Fibroblast	INTS6	0.000286378	0.349943	0.026	0.038	1	Up
06	Fibroblast	P06_Fibroblast	SLFN11	0.000286446	0.570151	0.041	0.057	1	Up
06	Fibroblast	P06_Fibroblast	IKZF1	0.000286731	0.615714	0.042	0.058	1	Up
06	Fibroblast	P06_Fibroblast	DNTTIP1	0.000288114	0.419691	0.02	0.031	1	Up
06	Fibroblast	P06_Fibroblast	CENPU	0.000288493	-0.194623	0.01	0.018	1	Down
06	Fibroblast	P06_Fibroblast	ATP5MC2	0.00029033	0.394198	0.14	0.176	1	Up
06	Fibroblast	P06_Fibroblast	NAPRT	0.000291729	0.435935	0.027	0.039	1	Up
06	Fibroblast	P06_Fibroblast	PPP1R12B	0.00029348	0.585815	0.07	0.092	1	Up
06	Fibroblast	P06_Fibroblast	STRBP	0.000293581	0.183609	0.017	0.027	1	Up
06	Fibroblast	P06_Fibroblast	WWP1	0.000293585	0.335069	0.017	0.027	1	Up
06	Fibroblast	P06_Fibroblast	NPRL3	0.000295683	0.193149	0.017	0.027	1	Up
06	Fibroblast	P06_Fibroblast	ZFYVE19	0.000296322	0.124543	0.015	0.025	1	Up
06	Fibroblast	P06_Fibroblast	PCDHB16	0.000296742	0.65191	0.01	0.018	1	Up
06	Fibroblast	P06_Fibroblast	PES1	0.000298749	0.286922	0.021	0.032	1	Up
06	Fibroblast	P06_Fibroblast	GNA13	0.000299407	0.435717	0.023	0.035	1	Up
06	Fibroblast	P06_Fibroblast	LBR	0.000301159	0.325987	0.021	0.032	1	Up
06	Fibroblast	P06_Fibroblast	NDUFA13	0.000301428	0.476687	0.024	0.036	1	Up
06	Fibroblast	P06_Fibroblast	ATP5MC3	0.000303179	0.13036	0.023	0.035	1	Up
06	Fibroblast	P06_Fibroblast	THAP4	0.000304586	0.253109	0.019	0.03	1	Up
06	Fibroblast	P06_Fibroblast	RP2	0.000305197	0.404106	0.015	0.025	1	Up
06	Fibroblast	P06_Fibroblast	BUB3	0.000307458	0.472841	0.023	0.035	1	Up
06	Fibroblast	P06_Fibroblast	RCHY1	0.000308869	0.321159	0.014	0.023	1	Up
06	Fibroblast	P06_Fibroblast	NSDHL	0.000309649	-0.215353	0.009	0.017	1	Down
06	Fibroblast	P06_Fibroblast	USP1	0.000314039	0.374147	0.033	0.047	1	Up
06	Fibroblast	P06_Fibroblast	ATG2A	0.000314143	0.339855	0.018	0.028	1	Up
06	Fibroblast	P06_Fibroblast	AIP	0.000316623	0.417041	0.033	0.047	1	Up
06	Fibroblast	P06_Fibroblast	TRMT13	0.000316806	0.359101	0.023	0.034	1	Up
06	Fibroblast	P06_Fibroblast	TMEM126A	0.000318583	0.221098	0.01	0.017	1	Up
06	Fibroblast	P06_Fibroblast	SIRT5	0.000323134	-0.103601	0.011	0.02	1	Down
06	Fibroblast	P06_Fibroblast	GMCL1	0.000325145	0.293463	0.009	0.017	1	Up
06	Fibroblast	P06_Fibroblast	CSPG4	0.000327725	0.360076	0.012	0.02	1	Up
06	Fibroblast	P06_Fibroblast	TIGAR	0.00033006	0.23438	0.009	0.017	1	Up
06	Fibroblast	P06_Fibroblast	SPIRE2	0.000330809	-0.156564	0.009	0.016	1	Down
06	Fibroblast	P06_Fibroblast	WARS2	0.000332162	0.196206	0.009	0.017	1	Up
06	Fibroblast	P06_Fibroblast	CCNT1	0.000332578	0.576474	0.02	0.032	1	Up
06	Fibroblast	P06_Fibroblast	HIST1H4C	0.000333891	1.22231	0.044	0.032	1	Up
06	Fibroblast	P06_Fibroblast	HNRNPM	0.000333929	0.193746	0.02	0.031	1	Up
06	Fibroblast	P06_Fibroblast	SH3TC1	0.000334667	0.461979	0.022	0.033	1	Up
06	Fibroblast	P06_Fibroblast	DPAGT1	0.000339074	-0.141174	0.009	0.016	1	Down
06	Fibroblast	P06_Fibroblast	GPANK1	0.000339736	-0.227409	0.011	0.019	1	Down
06	Fibroblast	P06_Fibroblast	EXO5	0.000341128	0.289549	0.009	0.017	1	Up
06	Fibroblast	P06_Fibroblast	PRMT6	0.000341169	0.108128	0.009	0.016	1	Up
06	Fibroblast	P06_Fibroblast	NIPA2	0.000341355	0.319163	0.018	0.028	1	Up
06	Fibroblast	P06_Fibroblast	DNPH1	0.000341882	0.48952	0.023	0.034	1	Up
06	Fibroblast	P06_Fibroblast	PHAX	0.000342056	0.184316	0.022	0.034	1	Up
06	Fibroblast	P06_Fibroblast	JPT1	0.000342318	-0.615109	0.008	0.015	1	Down
06	Fibroblast	P06_Fibroblast	SLC35A1	0.000343161	0.270982	0.013	0.022	1	Up
06	Fibroblast	P06_Fibroblast	PRKD3	0.000345171	0.648862	0.028	0.041	1	Up
06	Fibroblast	P06_Fibroblast	BRD3	0.000345459	0.675181	0.038	0.053	1	Up
06	Fibroblast	P06_Fibroblast	ESS2	0.000347272	0.58538	0.009	0.017	1	Up
06	Fibroblast	P06_Fibroblast	NECAP1	0.000348024	0.296611	0.022	0.033	1	Up
06	Fibroblast	P06_Fibroblast	PI4KA	0.000351598	0.550358	0.035	0.05	1	Up
06	Fibroblast	P06_Fibroblast	MPG	0.00035496	0.101105	0.017	0.027	1	Up
06	Fibroblast	P06_Fibroblast	PRCC	0.000355174	0.36706	0.039	0.054	1	Up
06	Fibroblast	P06_Fibroblast	PWWP3B	0.000356519	0.187709	0.004	0.01	1	Up
06	Fibroblast	P06_Fibroblast	TM4SF1	0.000358739	0.461234	0.038	0.053	1	Up
06	Fibroblast	P06_Fibroblast	PSMA5	0.000359951	0.441464	0.008	0.016	1	Up
06	Fibroblast	P06_Fibroblast	RAP1A	0.000361389	0.754511	0.046	0.062	1	Up
06	Fibroblast	P06_Fibroblast	TOP1	0.000361845	0.638578	0.04	0.056	1	Up
06	Fibroblast	P06_Fibroblast	E2F6	0.000362554	0.423955	0.013	0.022	1	Up
06	Fibroblast	P06_Fibroblast	PTPN18	0.000364637	0.109664	0.017	0.027	1	Up
06	Fibroblast	P06_Fibroblast	OPA3	0.000366114	-0.326977	0.008	0.015	1	Down
06	Fibroblast	P06_Fibroblast	KRBA1	0.000366396	-0.442746	0.007	0.014	1	Down
06	Fibroblast	P06_Fibroblast	PRXL2B	0.000366806	-0.421139	0.008	0.015	1	Down
06	Fibroblast	P06_Fibroblast	DUSP16	0.000367285	0.47149	0.038	0.053	1	Up
06	Fibroblast	P06_Fibroblast	GADD45A	0.00036776	0.440451	0.011	0.019	1	Up
06	Fibroblast	P06_Fibroblast	RAP2A	0.000369055	0.536059	0.029	0.042	1	Up
06	Fibroblast	P06_Fibroblast	RTP4	0.000369781	0.307069	0.004	0.01	1	Up
06	Fibroblast	P06_Fibroblast	TSC22D1	0.000371595	0.54773	0.047	0.064	1	Up
06	Fibroblast	P06_Fibroblast	ADAL	0.000371876	0.166243	0.011	0.019	1	Up
06	Fibroblast	P06_Fibroblast	PPP1R14B	0.000373895	0.396841	0.038	0.053	1	Up
06	Fibroblast	P06_Fibroblast	FAM20A	0.00037575	0.75457	0.025	0.037	1	Up
06	Fibroblast	P06_Fibroblast	TPD52L1	0.000376895	1.4443	0.014	0.007	1	Up
06	Fibroblast	P06_Fibroblast	CAPN9	0.000376965	-0.576689	0.007	0.014	1	Down
06	Fibroblast	P06_Fibroblast	FBL	0.000379511	0.581121	0.031	0.045	1	Up
06	Fibroblast	P06_Fibroblast	PKMYT1	0.000383753	-0.750858	0.005	0.011	1	Down
06	Fibroblast	P06_Fibroblast	CDC42BPG	0.000384922	-0.419873	0.007	0.014	1	Down
06	Fibroblast	P06_Fibroblast	CHP1	0.000385662	0.416064	0.041	0.056	1	Up
06	Fibroblast	P06_Fibroblast	CCT6A	0.00038904	0.377972	0.051	0.068	1	Up
06	Fibroblast	P06_Fibroblast	DSN1	0.000389428	-0.120115	0.007	0.014	1	Down
06	Fibroblast	P06_Fibroblast	SHC2	0.000389444	0.502591	0.011	0.019	1	Up
06	Fibroblast	P06_Fibroblast	GNPAT	0.000389814	0.139128	0.012	0.021	1	Up
06	Fibroblast	P06_Fibroblast	CNOT6	0.000389821	0.275742	0.029	0.042	1	Up
06	Fibroblast	P06_Fibroblast	SSNA1	0.000389985	0.297659	0.014	0.023	1	Up
06	Fibroblast	P06_Fibroblast	RBPJ	0.000390514	0.500345	0.021	0.032	1	Up
06	Fibroblast	P06_Fibroblast	URB2	0.000391381	-0.16592	0.007	0.013	1	Down
06	Fibroblast	P06_Fibroblast	PPTC7	0.000391564	0.231271	0.014	0.023	1	Up
06	Fibroblast	P06_Fibroblast	BACH2	0.000391744	-0.207857	0.005	0.011	1	Down
06	Fibroblast	P06_Fibroblast	PEAR1	0.000393127	2.48621	0.016	0.009	1	Up
06	Fibroblast	P06_Fibroblast	ZBTB49	0.000394277	-0.422805	0.006	0.012	1	Down
06	Fibroblast	P06_Fibroblast	SGTB	0.000397161	-0.184298	0.005	0.011	1	Down
06	Fibroblast	P06_Fibroblast	CDK7	0.000397592	-0.348039	0.006	0.013	1	Down
06	Fibroblast	P06_Fibroblast	OXSM	0.000398213	-0.118796	0.006	0.013	1	Down
06	Fibroblast	P06_Fibroblast	ZNF793	0.000398341	-0.167458	0.006	0.012	1	Down
06	Fibroblast	P06_Fibroblast	BAG4	0.000398977	0.162879	0.006	0.012	1	Up
06	Fibroblast	P06_Fibroblast	FKRP	0.000401749	-0.183586	0.006	0.012	1	Down
06	Fibroblast	P06_Fibroblast	ZNF738	0.000404817	0.129515	0.006	0.012	1	Up
06	Fibroblast	P06_Fibroblast	RBL1	0.000405357	0.285285	0.007	0.013	1	Up
06	Fibroblast	P06_Fibroblast	ARSI	0.000406359	-0.391377	0.006	0.012	1	Down
06	Fibroblast	P06_Fibroblast	CADM4	0.000407516	-0.192007	0.012	0.02	1	Down
06	Fibroblast	P06_Fibroblast	ESRP1	0.000407696	-0.376707	0.022	0.033	1	Down
06	Fibroblast	P06_Fibroblast	ILKAP	0.000409313	0.443543	0.023	0.034	1	Up
06	Fibroblast	P06_Fibroblast	PNRC1	0.0004116	1.37267	0.195	0.19	1	Up
06	Fibroblast	P06_Fibroblast	AFTPH	0.000411656	0.102473	0.027	0.039	1	Up
06	Fibroblast	P06_Fibroblast	EGFL7	0.000416756	0.499302	0.036	0.05	1	Up
06	Fibroblast	P06_Fibroblast	AGTRAP	0.00041773	0.580403	0.032	0.045	1	Up
06	Fibroblast	P06_Fibroblast	C5orf30	0.000422153	-0.21422	0.012	0.02	1	Down
06	Fibroblast	P06_Fibroblast	CDT1	0.000423534	0.168599	0.014	0.023	1	Up
06	Fibroblast	P06_Fibroblast	CSNK2B	0.000429314	0.198392	0.018	0.028	1	Up
06	Fibroblast	P06_Fibroblast	ATG9A	0.000429535	0.666903	0.015	0.025	1	Up
06	Fibroblast	P06_Fibroblast	CLIC2	0.000431599	2.42676	0.015	0.008	1	Up
06	Fibroblast	P06_Fibroblast	RALB	0.000436659	0.730879	0.021	0.032	1	Up
06	Fibroblast	P06_Fibroblast	PRTFDC1	0.000436852	0.331619	0.013	0.022	1	Up
06	Fibroblast	P06_Fibroblast	SYS1	0.000438249	0.458866	0.016	0.026	1	Up
06	Fibroblast	P06_Fibroblast	GRASP	0.000441014	1.41204	0.037	0.026	1	Up
06	Fibroblast	P06_Fibroblast	CCNG2	0.000448343	0.698619	0.044	0.06	1	Up
06	Fibroblast	P06_Fibroblast	CHRAC1	0.000451865	-0.106071	0.015	0.024	1	Down
06	Fibroblast	P06_Fibroblast	WBP11	0.000452465	-0.473697	0.009	0.016	1	Down
06	Fibroblast	P06_Fibroblast	SOX18	0.00046379	0.434511	0.009	0.017	1	Up
06	Fibroblast	P06_Fibroblast	MGLL	0.000470282	0.640799	0.015	0.024	1	Up
06	Fibroblast	P06_Fibroblast	C2orf49	0.00047052	0.27228	0.022	0.033	1	Up
06	Fibroblast	P06_Fibroblast	GMEB1	0.000473674	0.405605	0.009	0.017	1	Up
06	Fibroblast	P06_Fibroblast	IDI1	0.000474958	-0.174881	0.009	0.016	1	Down
06	Fibroblast	P06_Fibroblast	TRMT2B	0.000477111	0.296707	0.016	0.025	1	Up
06	Fibroblast	P06_Fibroblast	PFDN1	0.000478686	0.378442	0.017	0.027	1	Up
06	Fibroblast	P06_Fibroblast	ALKBH5	0.000480173	0.540932	0.048	0.065	1	Up
06	Fibroblast	P06_Fibroblast	SLC22A5	0.000480828	0.128836	0.011	0.019	1	Up
06	Fibroblast	P06_Fibroblast	TMEM150A	0.000484481	0.120758	0.013	0.021	1	Up
06	Fibroblast	P06_Fibroblast	TSPAN33	0.000484942	0.243033	0.009	0.016	1	Up
06	Fibroblast	P06_Fibroblast	TKFC	0.000489292	0.338009	0.016	0.025	1	Up
06	Fibroblast	P06_Fibroblast	NT5C3A	0.000491048	-0.251153	0.011	0.018	1	Down
06	Fibroblast	P06_Fibroblast	MTHFS	0.000492572	0.100416	0.014	0.023	1	Up
06	Fibroblast	P06_Fibroblast	TBCK	0.000492999	0.406615	0.023	0.034	1	Up
06	Fibroblast	P06_Fibroblast	PCBP4	0.000496637	0.10329	0.014	0.023	1	Up
06	Fibroblast	P06_Fibroblast	SERP1	0.000499286	0.438734	0.074	0.096	1	Up
06	Fibroblast	P06_Fibroblast	GTF2A1	0.000505954	0.689214	0.023	0.035	1	Up
06	Fibroblast	P06_Fibroblast	PTGER3	0.000506747	0.480942	0.021	0.032	1	Up
06	Fibroblast	P06_Fibroblast	PAK1IP1	0.000509198	0.578747	0.011	0.019	1	Up
06	Fibroblast	P06_Fibroblast	STMN3	0.000512464	0.832033	0.025	0.036	1	Up
06	Fibroblast	P06_Fibroblast	NDUFA2	0.00052017	0.516806	0.079	0.102	1	Up
06	Fibroblast	P06_Fibroblast	TOMM5	0.000522757	0.324334	0.044	0.06	1	Up
06	Fibroblast	P06_Fibroblast	COX16	0.000529029	0.433615	0.033	0.046	1	Up
06	Fibroblast	P06_Fibroblast	VASH2	0.000529096	0.696438	0.008	0.015	1	Up
06	Fibroblast	P06_Fibroblast	VPS51	0.000530194	0.242959	0.019	0.029	1	Up
06	Fibroblast	P06_Fibroblast	ATP2B1	0.000532332	0.675979	0.022	0.033	1	Up
06	Fibroblast	P06_Fibroblast	DYNC1LI1	0.000533698	0.307751	0.017	0.026	1	Up
06	Fibroblast	P06_Fibroblast	LRRC37B	0.000533823	0.38074	0.008	0.015	1	Up
06	Fibroblast	P06_Fibroblast	BRCA1	0.000534218	-0.433704	0.007	0.014	1	Down
06	Fibroblast	P06_Fibroblast	PSMD4	0.000537282	0.366206	0.031	0.043	1	Up
06	Fibroblast	P06_Fibroblast	DIPK1A	0.000539571	0.472353	0.008	0.015	1	Up
06	Fibroblast	P06_Fibroblast	KTI12	0.00054207	0.114154	0.007	0.014	1	Up
06	Fibroblast	P06_Fibroblast	FAM135A	0.000542887	0.299959	0.008	0.015	1	Up
06	Fibroblast	P06_Fibroblast	RAD51C	0.000544864	-0.188173	0.018	0.028	1	Down
06	Fibroblast	P06_Fibroblast	SYNE4	0.000546579	-0.404935	0.01	0.018	1	Down
06	Fibroblast	P06_Fibroblast	TTI2	0.000551592	-0.477607	0.007	0.014	1	Down
06	Fibroblast	P06_Fibroblast	SIGMAR1	0.000553827	0.304736	0.014	0.022	1	Up
06	Fibroblast	P06_Fibroblast	PAQR3	0.000553858	0.275833	0.007	0.014	1	Up
06	Fibroblast	P06_Fibroblast	APOBEC3F	0.000555922	-0.147511	0.007	0.014	1	Down
06	Fibroblast	P06_Fibroblast	BLOC1S4	0.000557501	0.366461	0.01	0.018	1	Up
06	Fibroblast	P06_Fibroblast	CEP112	0.000561288	0.137744	0.007	0.014	1	Up
06	Fibroblast	P06_Fibroblast	LYSMD3	0.000562267	0.285207	0.012	0.02	1	Up
06	Fibroblast	P06_Fibroblast	B3GALT6	0.000565312	0.488893	0.01	0.018	1	Up
06	Fibroblast	P06_Fibroblast	RNLS	0.000566719	-0.127756	0.007	0.013	1	Down
06	Fibroblast	P06_Fibroblast	TIGD7	0.000568311	-0.626296	0.005	0.01	1	Down
06	Fibroblast	P06_Fibroblast	NACC2	0.000568438	0.64157	0.02	0.031	1	Up
06	Fibroblast	P06_Fibroblast	ESPL1	0.000568896	-0.838423	0.005	0.011	1	Down
06	Fibroblast	P06_Fibroblast	LPAR1	0.000569154	0.932585	0.04	0.055	1	Up
06	Fibroblast	P06_Fibroblast	ABHD6	0.000569676	-0.219389	0.004	0.01	1	Down
06	Fibroblast	P06_Fibroblast	SUCLG1	0.000569876	0.455267	0.026	0.037	1	Up
06	Fibroblast	P06_Fibroblast	ACTR6	0.000573721	-0.600281	0.005	0.011	1	Down
06	Fibroblast	P06_Fibroblast	STOML2	0.000574225	0.151666	0.017	0.027	1	Up
06	Fibroblast	P06_Fibroblast	EPHA1	0.000576892	-0.550061	0.006	0.012	1	Down
06	Fibroblast	P06_Fibroblast	PTGR2	0.00057727	-0.273845	0.005	0.011	1	Down
06	Fibroblast	P06_Fibroblast	ADAM22	0.000580129	1.78623	0.014	0.007	1	Up
06	Fibroblast	P06_Fibroblast	RRNAD1	0.000582968	0.114491	0.015	0.023	1	Up
06	Fibroblast	P06_Fibroblast	KIF5C	0.000583372	-0.134768	0.005	0.01	1	Down
06	Fibroblast	P06_Fibroblast	TTC32	0.000584186	-0.467139	0.005	0.011	1	Down
06	Fibroblast	P06_Fibroblast	GLUD1	0.000584308	0.46339	0.05	0.066	1	Up
06	Fibroblast	P06_Fibroblast	RWDD2A	0.000584471	0.38695	0.007	0.013	1	Up
06	Fibroblast	P06_Fibroblast	FDXR	0.000584981	-0.330881	0.005	0.011	1	Down
06	Fibroblast	P06_Fibroblast	UQCR10	0.000585141	0.604843	0.062	0.081	1	Up
06	Fibroblast	P06_Fibroblast	DIO1	0.000585171	-0.545812	0.006	0.012	1	Down
06	Fibroblast	P06_Fibroblast	GPHN	0.000586722	0.117743	0.007	0.013	1	Up
06	Fibroblast	P06_Fibroblast	TOMM7	0.000586933	0.862605	0.132	0.167	1	Up
06	Fibroblast	P06_Fibroblast	ZNF256	0.000587754	-0.13814	0.006	0.012	1	Down
06	Fibroblast	P06_Fibroblast	TMEM30B	0.000588112	-0.370075	0.006	0.012	1	Down
06	Fibroblast	P06_Fibroblast	TNFRSF18	0.000590006	-0.290098	0.006	0.012	1	Down
06	Fibroblast	P06_Fibroblast	NFKBIB	0.00059011	-0.27611	0.005	0.011	1	Down
06	Fibroblast	P06_Fibroblast	EEF1E1	0.000590436	0.123634	0.005	0.011	1	Up
06	Fibroblast	P06_Fibroblast	SLC9A1	0.000592578	0.23056	0.012	0.02	1	Up
06	Fibroblast	P06_Fibroblast	TMSB15B	0.000593585	-0.162511	0.005	0.011	1	Down
06	Fibroblast	P06_Fibroblast	SMPD2	0.000595778	0.516096	0.01	0.017	1	Up
06	Fibroblast	P06_Fibroblast	POLR3K	0.000601498	-0.133182	0.013	0.021	1	Down
06	Fibroblast	P06_Fibroblast	BCAS2	0.000605558	0.386655	0.01	0.017	1	Up
06	Fibroblast	P06_Fibroblast	HSD17B10	0.000607919	0.765655	0.033	0.046	1	Up
06	Fibroblast	P06_Fibroblast	MORC4	0.000607984	0.303011	0.006	0.012	1	Up
06	Fibroblast	P06_Fibroblast	PHF13	0.000614516	0.188701	0.012	0.02	1	Up
06	Fibroblast	P06_Fibroblast	ISG20L2	0.000615186	0.401229	0.034	0.048	1	Up
06	Fibroblast	P06_Fibroblast	MRM2	0.000618188	0.455988	0.01	0.017	1	Up
06	Fibroblast	P06_Fibroblast	BCAT2	0.000622351	0.16194	0.011	0.019	1	Up
06	Fibroblast	P06_Fibroblast	PHLDA3	0.000622588	0.65236	0.027	0.039	1	Up
06	Fibroblast	P06_Fibroblast	MCM4	0.000623984	0.302272	0.031	0.044	1	Up
06	Fibroblast	P06_Fibroblast	APOBEC3C	0.000626214	0.482735	0.015	0.024	1	Up
06	Fibroblast	P06_Fibroblast	NXT1	0.00062843	0.2479	0.013	0.021	1	Up
06	Fibroblast	P06_Fibroblast	STARD3NL	0.000632154	0.277333	0.03	0.042	1	Up
06	Fibroblast	P06_Fibroblast	BUD31	0.000632435	0.658811	0.058	0.076	1	Up
06	Fibroblast	P06_Fibroblast	SH2D3C	0.000632492	0.285108	0.011	0.019	1	Up
06	Fibroblast	P06_Fibroblast	GAS7	0.00063305	0.692607	0.046	0.062	1	Up
06	Fibroblast	P06_Fibroblast	SAP30	0.00063602	0.412641	0.022	0.033	1	Up
06	Fibroblast	P06_Fibroblast	SHANK3	0.000636323	0.484786	0.013	0.022	1	Up
06	Fibroblast	P06_Fibroblast	PRUNE1	0.000636453	-0.205249	0.011	0.019	1	Down
06	Fibroblast	P06_Fibroblast	ST3GAL1	0.000637658	0.595155	0.023	0.034	1	Up
06	Fibroblast	P06_Fibroblast	ZSCAN21	0.000644027	0.334158	0.009	0.016	1	Up
06	Fibroblast	P06_Fibroblast	SETD3	0.000649003	0.33569	0.05	0.067	1	Up
06	Fibroblast	P06_Fibroblast	ITGA3	0.000649517	-0.671142	0.009	0.016	1	Down
06	Fibroblast	P06_Fibroblast	PKP3	0.000649596	-0.436088	0.012	0.021	1	Down
06	Fibroblast	P06_Fibroblast	RPF2	0.000652241	0.372338	0.022	0.032	1	Up
06	Fibroblast	P06_Fibroblast	SAMD1	0.000653759	0.323971	0.032	0.044	1	Up
06	Fibroblast	P06_Fibroblast	CLPB	0.000655554	0.267034	0.013	0.021	1	Up
06	Fibroblast	P06_Fibroblast	SWI5	0.000659105	0.151144	0.015	0.024	1	Up
06	Fibroblast	P06_Fibroblast	MFAP1	0.000659868	0.325902	0.023	0.033	1	Up
06	Fibroblast	P06_Fibroblast	TRMT1L	0.000661451	0.406108	0.016	0.025	1	Up
06	Fibroblast	P06_Fibroblast	CCDC127	0.000662692	0.516405	0.009	0.016	1	Up
06	Fibroblast	P06_Fibroblast	TCTEX1D2	0.000663744	0.2614	0.011	0.019	1	Up
06	Fibroblast	P06_Fibroblast	ZNF426	0.000665257	0.149005	0.014	0.023	1	Up
06	Fibroblast	P06_Fibroblast	PSME2	0.000668057	0.207291	0.014	0.023	1	Up
06	Fibroblast	P06_Fibroblast	APOL1	0.000670556	0.7098	0.024	0.035	1	Up
06	Fibroblast	P06_Fibroblast	TATDN3	0.000670969	0.515386	0.014	0.023	1	Up
06	Fibroblast	P06_Fibroblast	ZUP1	0.000672145	0.244358	0.011	0.019	1	Up
06	Fibroblast	P06_Fibroblast	VTA1	0.000672251	0.219924	0.011	0.019	1	Up
06	Fibroblast	P06_Fibroblast	LSM7	0.000681413	0.425422	0.033	0.047	1	Up
06	Fibroblast	P06_Fibroblast	CMC4	0.000683355	0.466472	0.023	0.035	1	Up
06	Fibroblast	P06_Fibroblast	DHX29	0.000683511	0.348146	0.017	0.026	1	Up
06	Fibroblast	P06_Fibroblast	ATF5	0.000684284	0.203389	0.034	0.047	1	Up
06	Fibroblast	P06_Fibroblast	PGLS	0.000684308	0.328687	0.092	0.116	1	Up
06	Fibroblast	P06_Fibroblast	JRKL	0.000689243	0.220724	0.014	0.022	1	Up
06	Fibroblast	P06_Fibroblast	GDI2	0.000690105	0.257701	0.024	0.035	1	Up
06	Fibroblast	P06_Fibroblast	LDAH	0.000690778	0.658945	0.013	0.021	1	Up
06	Fibroblast	P06_Fibroblast	UNC45A	0.00069255	0.302648	0.018	0.027	1	Up
06	Fibroblast	P06_Fibroblast	HSD17B4	0.00069324	0.434041	0.042	0.056	1	Up
06	Fibroblast	P06_Fibroblast	HPCAL1	0.000698793	0.41553	0.015	0.024	1	Up
06	Fibroblast	P06_Fibroblast	ZBTB21	0.000701835	0.522513	0.015	0.024	1	Up
06	Fibroblast	P06_Fibroblast	CREB1	0.000702258	0.50277	0.037	0.051	1	Up
06	Fibroblast	P06_Fibroblast	ZNF202	0.000705613	0.161009	0.008	0.015	1	Up
06	Fibroblast	P06_Fibroblast	LACTB2	0.000706973	0.227369	0.015	0.024	1	Up
06	Fibroblast	P06_Fibroblast	CRLF3	0.0007162	0.363683	0.016	0.026	1	Up
06	Fibroblast	P06_Fibroblast	HMGXB4	0.00071831	0.155804	0.027	0.039	1	Up
06	Fibroblast	P06_Fibroblast	CD209	0.000719663	3.24769	0.01	0.005	1	Up
06	Fibroblast	P06_Fibroblast	TMEM91	0.000720238	0.556709	0.012	0.021	1	Up
06	Fibroblast	P06_Fibroblast	STRN	0.000720786	0.169528	0.023	0.034	1	Up
06	Fibroblast	P06_Fibroblast	PIEZO2	0.000721901	0.461583	0.008	0.015	1	Up
06	Fibroblast	P06_Fibroblast	PGF	0.000727207	0.304953	0.014	0.022	1	Up
06	Fibroblast	P06_Fibroblast	MPHOSPH10	0.000728841	0.32376	0.025	0.036	1	Up
06	Fibroblast	P06_Fibroblast	CNOT6L	0.000732002	0.562536	0.031	0.043	1	Up
06	Fibroblast	P06_Fibroblast	ARHGEF38	0.000737274	-0.639573	0.012	0.02	1	Down
06	Fibroblast	P06_Fibroblast	CCL14	0.000737865	2.24384	0.013	0.007	1	Up
06	Fibroblast	P06_Fibroblast	ZCCHC24	0.000738189	0.564104	0.073	0.094	1	Up
06	Fibroblast	P06_Fibroblast	ZNF782	0.000749639	-0.139888	0.008	0.014	1	Down
06	Fibroblast	P06_Fibroblast	YEATS4	0.000750963	0.285204	0.008	0.015	1	Up
06	Fibroblast	P06_Fibroblast	TMEM37	0.000755638	0.603502	0.008	0.015	1	Up
06	Fibroblast	P06_Fibroblast	PVR	0.000756153	0.215778	0.01	0.018	1	Up
06	Fibroblast	P06_Fibroblast	LRRC42	0.000756194	0.202215	0.01	0.018	1	Up
06	Fibroblast	P06_Fibroblast	LDHB	0.000757324	0.607594	0.021	0.032	1	Up
06	Fibroblast	P06_Fibroblast	NSUN5	0.000759354	0.193026	0.008	0.014	1	Up
06	Fibroblast	P06_Fibroblast	BICC1	0.000759614	0.89285	0.041	0.055	1	Up
06	Fibroblast	P06_Fibroblast	ZDHHC1	0.000760518	0.43685	0.012	0.02	1	Up
06	Fibroblast	P06_Fibroblast	ESCO1	0.0007649	0.508127	0.02	0.03	1	Up
06	Fibroblast	P06_Fibroblast	PDLIM3	0.000770246	0.298923	0.01	0.018	1	Up
06	Fibroblast	P06_Fibroblast	RNF6	0.0007703	0.176616	0.015	0.024	1	Up
06	Fibroblast	P06_Fibroblast	BUD13	0.000774684	-0.121738	0.008	0.014	1	Down
06	Fibroblast	P06_Fibroblast	QRSL1	0.000774816	0.383661	0.008	0.014	1	Up
06	Fibroblast	P06_Fibroblast	MORN2	0.00078277	0.268122	0.023	0.034	1	Up
06	Fibroblast	P06_Fibroblast	ZNF519	0.00078434	0.435207	0.01	0.017	1	Up
06	Fibroblast	P06_Fibroblast	NUDT9	0.000785544	0.426269	0.01	0.018	1	Up
06	Fibroblast	P06_Fibroblast	SAMM50	0.000788866	0.170619	0.01	0.017	1	Up
06	Fibroblast	P06_Fibroblast	LLPH	0.000789632	0.177458	0.01	0.017	1	Up
06	Fibroblast	P06_Fibroblast	HPN	0.000792582	-0.42114	0.011	0.019	1	Down
06	Fibroblast	P06_Fibroblast	CADPS2	0.000796114	0.286498	0.027	0.038	1	Up
06	Fibroblast	P06_Fibroblast	TLE1	0.000796895	1.99584	0.016	0.009	1	Up
06	Fibroblast	P06_Fibroblast	NMNAT3	0.000797209	0.549267	0.008	0.014	1	Up
06	Fibroblast	P06_Fibroblast	NDUFB4	0.000798251	0.354075	0.012	0.02	1	Up
06	Fibroblast	P06_Fibroblast	SASH1	0.000799007	0.533934	0.007	0.014	1	Up
06	Fibroblast	P06_Fibroblast	DHFR	0.000800139	0.221283	0.028	0.039	1	Up
06	Fibroblast	P06_Fibroblast	RBM4B	0.00080139	-0.2569	0.009	0.017	1	Down
06	Fibroblast	P06_Fibroblast	BCL2L11	0.000801825	0.196793	0.025	0.037	1	Up
06	Fibroblast	P06_Fibroblast	TTC33	0.000804454	0.184235	0.007	0.014	1	Up
06	Fibroblast	P06_Fibroblast	STYX	0.000805654	0.252482	0.022	0.032	1	Up
06	Fibroblast	P06_Fibroblast	ARL6	0.000805905	0.174393	0.007	0.014	1	Up
06	Fibroblast	P06_Fibroblast	LRP12	0.000810477	-0.256291	0.007	0.013	1	Down
06	Fibroblast	P06_Fibroblast	GLRX	0.000814968	0.447153	0.039	0.053	1	Up
06	Fibroblast	P06_Fibroblast	PIK3R3	0.00082168	0.212543	0.034	0.047	1	Up
06	Fibroblast	P06_Fibroblast	CLEC14A	0.000835815	0.53462	0.012	0.02	1	Up
06	Fibroblast	P06_Fibroblast	ID4	0.000839398	1.91073	0.037	0.026	1	Up
06	Fibroblast	P06_Fibroblast	RWDD2B	0.000840893	0.202672	0.007	0.013	1	Up
06	Fibroblast	P06_Fibroblast	NEK11	0.000842675	-0.119002	0.007	0.013	1	Down
06	Fibroblast	P06_Fibroblast	TAF6L	0.000843441	-0.419857	0.006	0.012	1	Down
06	Fibroblast	P06_Fibroblast	TRIM24	0.000846725	0.206757	0.021	0.031	1	Up
06	Fibroblast	P06_Fibroblast	IRF2BP2	0.000847008	0.572074	0.041	0.056	1	Up
06	Fibroblast	P06_Fibroblast	C9orf16	0.000848529	0.438474	0.055	0.072	1	Up
06	Fibroblast	P06_Fibroblast	JPT2	0.000850502	0.451402	0.039	0.053	1	Up
06	Fibroblast	P06_Fibroblast	CETN3	0.000852194	0.451548	0.006	0.012	1	Up
06	Fibroblast	P06_Fibroblast	HSF2	0.00085727	0.3309	0.009	0.017	1	Up
06	Fibroblast	P06_Fibroblast	GRB7	0.000857521	-0.590583	0.006	0.012	1	Down
06	Fibroblast	P06_Fibroblast	ASXL2	0.000857828	0.418969	0.022	0.032	1	Up
06	Fibroblast	P06_Fibroblast	COL9A2	0.00085799	-0.528386	0.006	0.011	1	Down
06	Fibroblast	P06_Fibroblast	SLC25A27	0.000859288	-0.10722	0.006	0.012	1	Down
06	Fibroblast	P06_Fibroblast	DENND2D	0.000859761	0.609425	0.013	0.021	1	Up
06	Fibroblast	P06_Fibroblast	COPS8	0.000860716	0.444882	0.032	0.044	1	Up
06	Fibroblast	P06_Fibroblast	MED18	0.000862644	0.284259	0.006	0.012	1	Up
06	Fibroblast	P06_Fibroblast	RCE1	0.000863631	-0.279393	0.005	0.01	1	Down
06	Fibroblast	P06_Fibroblast	LTC4S	0.000866283	-0.458735	0.006	0.011	1	Down
06	Fibroblast	P06_Fibroblast	DTX2	0.000867556	-0.171354	0.005	0.01	1	Down
06	Fibroblast	P06_Fibroblast	FMC1	0.000867907	-0.635133	0.005	0.01	1	Down
06	Fibroblast	P06_Fibroblast	SRP68	0.000868055	0.455591	0.033	0.045	1	Up
06	Fibroblast	P06_Fibroblast	COQ7	0.000868901	0.469171	0.017	0.026	1	Up
06	Fibroblast	P06_Fibroblast	MCM2	0.000873252	-0.256813	0.016	0.026	1	Down
06	Fibroblast	P06_Fibroblast	UMAD1	0.000873519	0.273307	0.017	0.026	1	Up
06	Fibroblast	P06_Fibroblast	VMA21	0.000875954	0.450947	0.027	0.038	1	Up
06	Fibroblast	P06_Fibroblast	NDUFC1	0.000877488	0.552931	0.023	0.033	1	Up
06	Fibroblast	P06_Fibroblast	FLI1	0.000879154	0.338036	0.006	0.012	1	Up
06	Fibroblast	P06_Fibroblast	AREL1	0.000881876	0.109533	0.016	0.026	1	Up
06	Fibroblast	P06_Fibroblast	RERG	0.000882384	0.200364	0.023	0.034	1	Up
06	Fibroblast	P06_Fibroblast	HPX	0.000883071	1.35426	0.015	0.008	1	Up
06	Fibroblast	P06_Fibroblast	NDUFA6	0.000884519	0.129578	0.005	0.011	1	Up
06	Fibroblast	P06_Fibroblast	MREG	0.000889284	-0.248917	0.009	0.016	1	Down
06	Fibroblast	P06_Fibroblast	NFAM1	0.000891078	0.286635	0.005	0.01	1	Up
06	Fibroblast	P06_Fibroblast	SRP9	0.000893785	0.226631	0.076	0.096	1	Up
06	Fibroblast	P06_Fibroblast	GALC	0.00089416	0.445652	0.015	0.024	1	Up
06	Fibroblast	P06_Fibroblast	KCNQ1	0.000894224	0.281709	0.006	0.011	1	Up
06	Fibroblast	P06_Fibroblast	KCTD17	0.000898542	0.537011	0.014	0.023	1	Up
06	Fibroblast	P06_Fibroblast	ZC3H12D	0.000898641	0.541968	0.006	0.012	1	Up
06	Fibroblast	P06_Fibroblast	AGTPBP1	0.000900579	0.551252	0.02	0.031	1	Up
06	Fibroblast	P06_Fibroblast	SYT7	0.000900911	-0.428545	0.011	0.018	1	Down
06	Fibroblast	P06_Fibroblast	IL17RA	0.000903049	0.145062	0.012	0.02	1	Up
06	Fibroblast	P06_Fibroblast	CDC42SE2	0.000904272	0.606808	0.027	0.039	1	Up
06	Fibroblast	P06_Fibroblast	CUTC	0.000904576	0.593167	0.016	0.024	1	Up
06	Fibroblast	P06_Fibroblast	SEC23B	0.000906184	0.221993	0.024	0.035	1	Up
06	Fibroblast	P06_Fibroblast	ICA1L	0.000906299	0.289665	0.005	0.011	1	Up
06	Fibroblast	P06_Fibroblast	CYB5RL	0.000907364	0.384386	0.005	0.011	1	Up
06	Fibroblast	P06_Fibroblast	PRPS2	0.00091417	0.581291	0.013	0.021	1	Up
06	Fibroblast	P06_Fibroblast	DDX41	0.000917512	0.142297	0.011	0.018	1	Up
06	Fibroblast	P06_Fibroblast	CPD	0.000918452	0.700116	0.017	0.026	1	Up
06	Fibroblast	P06_Fibroblast	EMC6	0.000922173	0.211706	0.009	0.016	1	Up
06	Fibroblast	P06_Fibroblast	UPP1	0.000944456	0.237691	0.009	0.016	1	Up
06	Fibroblast	P06_Fibroblast	ZFP1	0.000945088	-0.37655	0.008	0.015	1	Down
06	Fibroblast	P06_Fibroblast	SH3BP4	0.000947066	0.366441	0.035	0.049	1	Up
06	Fibroblast	P06_Fibroblast	NDUFB11	0.000957447	0.574675	0.043	0.058	1	Up
06	Fibroblast	P06_Fibroblast	TUBE1	0.000963119	0.491454	0.016	0.025	1	Up
06	Fibroblast	P06_Fibroblast	HAX1	0.000963738	0.185589	0.024	0.034	1	Up
06	Fibroblast	P06_Fibroblast	MPEG1	0.000985556	0.812478	0.049	0.066	1	Up
06	Fibroblast	P06_Fibroblast	FGD2	0.000988432	0.390281	0.018	0.028	1	Up
06	Fibroblast	P06_Fibroblast	HSBP1L1	0.000991229	-0.33081	0.008	0.015	1	Down
06	Fibroblast	P06_Fibroblast	CNTN1	0.000992658	0.162766	0.008	0.015	1	Up
06	Fibroblast	P06_Fibroblast	SRF	0.000993672	0.524697	0.042	0.057	1	Up
06	Fibroblast	P06_Fibroblast	AP2B1	0.000996333	0.331484	0.012	0.02	1	Up
06	Fibroblast	P06_Fibroblast	NDUFA4L2	0.000998115	0.483369	0.009	0.015	1	Up
06	Fibroblast	P06_Fibroblast	PLEKHM3	0.00100006	0.519806	0.011	0.018	1	Up
06	Fibroblast	P06_Fibroblast	PCDH18	0.00100206	1.97442	0.035	0.025	1	Up
06	Fibroblast	P06_Fibroblast	SHQ1	0.00100918	0.253756	0.012	0.02	1	Up
06	Fibroblast	P06_Fibroblast	GALT	0.00101905	0.658904	0.019	0.028	1	Up
06	Fibroblast	P06_Fibroblast	PVALB	0.00102065	1.61208	0.02	0.012	1	Up
06	Fibroblast	P06_Fibroblast	S100A13	0.00102611	0.804634	0.091	0.115	1	Up
06	Fibroblast	P06_Fibroblast	DENND6B	0.00103949	0.287002	0.008	0.015	1	Up
06	Fibroblast	P06_Fibroblast	KLHL25	0.00104028	0.19542	0.008	0.014	1	Up
06	Fibroblast	P06_Fibroblast	PRPS1	0.0010484	0.632692	0.012	0.02	1	Up
06	Fibroblast	P06_Fibroblast	RPN1	0.00105216	0.619145	0.026	0.037	1	Up
06	Fibroblast	P06_Fibroblast	HS6ST1	0.00105262	0.77528	0.045	0.06	1	Up
06	Fibroblast	P06_Fibroblast	UBA52	0.00105278	0.724124	0.36	0.401	1	Up
06	Fibroblast	P06_Fibroblast	FRG1	0.00105394	0.350553	0.008	0.015	1	Up
06	Fibroblast	P06_Fibroblast	SNRPD1	0.0010557	0.281294	0.008	0.015	1	Up
06	Fibroblast	P06_Fibroblast	PSIP1	0.00105747	0.322132	0.013	0.021	1	Up
06	Fibroblast	P06_Fibroblast	SMIM20	0.00105964	0.74093	0.016	0.025	1	Up
06	Fibroblast	P06_Fibroblast	TAF8	0.00106871	0.585158	0.021	0.031	1	Up
06	Fibroblast	P06_Fibroblast	NHP2	0.00107262	0.566282	0.075	0.096	1	Up
06	Fibroblast	P06_Fibroblast	DEK	0.00107427	0.369309	0.021	0.032	1	Up
06	Fibroblast	P06_Fibroblast	BRIX1	0.00107437	0.13354	0.017	0.026	1	Up
06	Fibroblast	P06_Fibroblast	BBS10	0.0010751	-0.137403	0.008	0.014	1	Down
06	Fibroblast	P06_Fibroblast	POU2F1	0.00107787	0.342032	0.01	0.017	1	Up
06	Fibroblast	P06_Fibroblast	C1R	0.00107817	1.28293	0.267	0.284	1	Up
06	Fibroblast	P06_Fibroblast	DNASE1	0.00109179	0.450922	0.01	0.017	1	Up
06	Fibroblast	P06_Fibroblast	FAM102A	0.00109581	0.386324	0.059	0.076	1	Up
06	Fibroblast	P06_Fibroblast	CLIP3	0.001096	0.524271	0.008	0.014	1	Up
06	Fibroblast	P06_Fibroblast	BRMS1L	0.00109643	0.611621	0.01	0.017	1	Up
06	Fibroblast	P06_Fibroblast	ZC3H15	0.00110182	0.481353	0.048	0.063	1	Up
06	Fibroblast	P06_Fibroblast	PCTP	0.00110536	0.290177	0.013	0.021	1	Up
06	Fibroblast	P06_Fibroblast	ITPK1	0.00110549	0.246906	0.046	0.061	1	Up
06	Fibroblast	P06_Fibroblast	HNRNPF	0.00110832	0.488046	0.098	0.123	1	Up
06	Fibroblast	P06_Fibroblast	PPP2CA	0.00111017	0.161065	0.012	0.019	1	Up
06	Fibroblast	P06_Fibroblast	LTO1	0.00111811	0.108434	0.011	0.019	1	Up
06	Fibroblast	P06_Fibroblast	BPNT1	0.00112641	0.467688	0.017	0.026	1	Up
06	Fibroblast	P06_Fibroblast	BRCC3	0.00112882	0.179863	0.01	0.017	1	Up
06	Fibroblast	P06_Fibroblast	ACOT13	0.00113539	0.317822	0.011	0.019	1	Up
06	Fibroblast	P06_Fibroblast	GTF2H5	0.00114629	0.261569	0.018	0.027	1	Up
06	Fibroblast	P06_Fibroblast	SRSF9	0.00114632	0.355293	0.035	0.047	1	Up
06	Fibroblast	P06_Fibroblast	IQGAP2	0.00114668	1.42029	0.041	0.03	1	Up
06	Fibroblast	P06_Fibroblast	TRPV2	0.00114957	0.482799	0.012	0.019	1	Up
06	Fibroblast	P06_Fibroblast	MYCBP2	0.001156	0.433173	0.026	0.037	1	Up
06	Fibroblast	P06_Fibroblast	RAMP3	0.0011593	0.375309	0.007	0.014	1	Up
06	Fibroblast	P06_Fibroblast	SESN1	0.0011612	0.558604	0.021	0.031	1	Up
06	Fibroblast	P06_Fibroblast	GFOD1	0.00117059	-0.182208	0.007	0.013	1	Down
06	Fibroblast	P06_Fibroblast	IRS2	0.00118233	0.569317	0.048	0.064	1	Up
06	Fibroblast	P06_Fibroblast	ANKRD46	0.00119175	0.14418	0.007	0.013	1	Up
06	Fibroblast	P06_Fibroblast	GID4	0.00119578	0.458041	0.007	0.013	1	Up
06	Fibroblast	P06_Fibroblast	ZBTB46	0.00119644	0.701025	0.011	0.019	1	Up
06	Fibroblast	P06_Fibroblast	CRTC1	0.0012037	0.175287	0.017	0.027	1	Up
06	Fibroblast	P06_Fibroblast	COL6A3	0.00120788	0.528565	0.512	0.615	1	Up
06	Fibroblast	P06_Fibroblast	AK6	0.00121235	0.436675	0.013	0.021	1	Up
06	Fibroblast	P06_Fibroblast	BOC	0.00121485	1.73439	0.069	0.056	1	Up
06	Fibroblast	P06_Fibroblast	BLOC1S2	0.00122069	0.289354	0.014	0.022	1	Up
06	Fibroblast	P06_Fibroblast	SMIM14	0.00122181	0.615825	0.053	0.07	1	Up
06	Fibroblast	P06_Fibroblast	NCOA2	0.00122203	0.440071	0.024	0.035	1	Up
06	Fibroblast	P06_Fibroblast	PPP1R8	0.00122459	0.44587	0.03	0.042	1	Up
06	Fibroblast	P06_Fibroblast	FAIM	0.00122621	0.304285	0.014	0.022	1	Up
06	Fibroblast	P06_Fibroblast	RARA	0.00123279	0.28058	0.088	0.11	1	Up
06	Fibroblast	P06_Fibroblast	MPDU1	0.00123315	0.369489	0.012	0.02	1	Up
06	Fibroblast	P06_Fibroblast	RXYLT1	0.00123376	0.494405	0.013	0.02	1	Up
06	Fibroblast	P06_Fibroblast	GALK2	0.00123675	0.256094	0.011	0.018	1	Up
06	Fibroblast	P06_Fibroblast	IL34	0.00123891	2.11191	0.011	0.005	1	Up
06	Fibroblast	P06_Fibroblast	CCDC149	0.00125244	0.876166	0.018	0.027	1	Up
06	Fibroblast	P06_Fibroblast	SARM1	0.00125494	0.504339	0.011	0.018	1	Up
06	Fibroblast	P06_Fibroblast	CSTF2T	0.00125564	0.496369	0.034	0.047	1	Up
06	Fibroblast	P06_Fibroblast	ADAMTS9	0.00126189	2.20268	0.018	0.011	1	Up
06	Fibroblast	P06_Fibroblast	ATL2	0.00126337	0.546449	0.02	0.029	1	Up
06	Fibroblast	P06_Fibroblast	HBA2	0.00126369	0.447971	0.006	0.012	1	Up
06	Fibroblast	P06_Fibroblast	TAS2R4	0.0012651	0.275038	0.006	0.012	1	Up
06	Fibroblast	P06_Fibroblast	SLC41A1	0.00126592	0.178725	0.012	0.02	1	Up
06	Fibroblast	P06_Fibroblast	DLL1	0.00126826	-0.23266	0.006	0.012	1	Down
06	Fibroblast	P06_Fibroblast	ZNF554	0.00127658	0.112462	0.006	0.012	1	Up
06	Fibroblast	P06_Fibroblast	COG6	0.00127865	-0.1742	0.006	0.011	1	Down
06	Fibroblast	P06_Fibroblast	PI4K2B	0.00128041	0.448549	0.017	0.027	1	Up
06	Fibroblast	P06_Fibroblast	UBE2K	0.00128293	0.206349	0.022	0.032	1	Up
06	Fibroblast	P06_Fibroblast	SRPK1	0.00128526	0.406944	0.035	0.048	1	Up
06	Fibroblast	P06_Fibroblast	ROR1	0.00128981	0.743597	0.006	0.012	1	Up
06	Fibroblast	P06_Fibroblast	SKAP1	0.00128997	0.204515	0.009	0.015	1	Up
06	Fibroblast	P06_Fibroblast	OCLN	0.00130188	-0.219622	0.009	0.015	1	Down
06	Fibroblast	P06_Fibroblast	NKRF	0.00130564	0.304311	0.011	0.018	1	Up
06	Fibroblast	P06_Fibroblast	DCTN5	0.00130621	0.438355	0.006	0.011	1	Up
06	Fibroblast	P06_Fibroblast	CTU2	0.00130634	0.220306	0.009	0.015	1	Up
06	Fibroblast	P06_Fibroblast	PFDN2	0.00130868	0.487426	0.059	0.076	1	Up
06	Fibroblast	P06_Fibroblast	CASZ1	0.00130881	0.175879	0.011	0.018	1	Up
06	Fibroblast	P06_Fibroblast	CGRRF1	0.00131069	0.22702	0.006	0.011	1	Up
06	Fibroblast	P06_Fibroblast	SLC39A14	0.00131238	0.265661	0.005	0.01	1	Up
06	Fibroblast	P06_Fibroblast	PRAF2	0.00131466	0.144623	0.015	0.023	1	Up
06	Fibroblast	P06_Fibroblast	OCEL1	0.00131808	-0.10444	0.009	0.015	1	Down
06	Fibroblast	P06_Fibroblast	GPKOW	0.00131891	-0.177329	0.005	0.01	1	Down
06	Fibroblast	P06_Fibroblast	ZNF613	0.0013205	0.198603	0.005	0.011	1	Up
06	Fibroblast	P06_Fibroblast	SERPINE2	0.00132256	1.86999	0.032	0.023	1	Up
06	Fibroblast	P06_Fibroblast	MSMO1	0.00132276	0.116741	0.005	0.011	1	Up
06	Fibroblast	P06_Fibroblast	GLOD4	0.00132873	0.219062	0.006	0.011	1	Up
06	Fibroblast	P06_Fibroblast	TAGAP	0.00133349	0.656853	0.016	0.025	1	Up
06	Fibroblast	P06_Fibroblast	RASGRP3	0.0013336	0.365679	0.009	0.015	1	Up
06	Fibroblast	P06_Fibroblast	EID2	0.00133744	0.227771	0.005	0.01	1	Up
06	Fibroblast	P06_Fibroblast	ETAA1	0.00134061	0.38889	0.02	0.03	1	Up
06	Fibroblast	P06_Fibroblast	CEP41	0.00134281	0.159452	0.005	0.01	1	Up
06	Fibroblast	P06_Fibroblast	ORAI1	0.00134341	0.247007	0.013	0.021	1	Up
06	Fibroblast	P06_Fibroblast	KIAA0513	0.00134945	0.661617	0.016	0.025	1	Up
06	Fibroblast	P06_Fibroblast	C21orf91	0.00136526	-0.101538	0.01	0.017	1	Down
06	Fibroblast	P06_Fibroblast	MSANTD4	0.00137758	0.16409	0.008	0.015	1	Up
06	Fibroblast	P06_Fibroblast	SAE1	0.00138164	0.602129	0.02	0.029	1	Up
06	Fibroblast	P06_Fibroblast	PTPRB	0.00139775	0.487695	0.01	0.017	1	Up
06	Fibroblast	P06_Fibroblast	THG1L	0.00140439	0.51285	0.012	0.02	1	Up
06	Fibroblast	P06_Fibroblast	TBC1D5	0.00140894	0.626795	0.046	0.061	1	Up
06	Fibroblast	P06_Fibroblast	IRX3	0.00141129	0.132398	0.076	0.095	1	Up
06	Fibroblast	P06_Fibroblast	ZNF787	0.00141572	0.143921	0.008	0.015	1	Up
06	Fibroblast	P06_Fibroblast	ZNF649	0.0014216	0.368971	0.012	0.019	1	Up
06	Fibroblast	P06_Fibroblast	WWC1	0.00143931	-0.117947	0.014	0.022	1	Down
06	Fibroblast	P06_Fibroblast	ZBTB39	0.00144716	0.505619	0.01	0.017	1	Up
06	Fibroblast	P06_Fibroblast	PXMP2	0.00145534	0.289151	0.012	0.019	1	Up
06	Fibroblast	P06_Fibroblast	LGALSL	0.00145779	0.333598	0.01	0.017	1	Up
06	Fibroblast	P06_Fibroblast	GGT5	0.0014594	1.41367	0.062	0.05	1	Up
06	Fibroblast	P06_Fibroblast	EXOC8	0.00146617	0.645054	0.008	0.014	1	Up
06	Fibroblast	P06_Fibroblast	PLEKHM1	0.0014744	0.438686	0.008	0.014	1	Up
06	Fibroblast	P06_Fibroblast	ARHGEF5	0.00148195	-0.112775	0.01	0.016	1	Down
06	Fibroblast	P06_Fibroblast	GALNT11	0.00150908	0.689269	0.022	0.032	1	Up
06	Fibroblast	P06_Fibroblast	ETFB	0.0015126	0.60041	0.037	0.05	1	Up
06	Fibroblast	P06_Fibroblast	ZNF444	0.00151547	0.403059	0.024	0.034	1	Up
06	Fibroblast	P06_Fibroblast	PHB	0.00152692	0.546317	0.016	0.024	1	Up
06	Fibroblast	P06_Fibroblast	CSE1L	0.00153063	-0.171404	0.01	0.016	1	Down
06	Fibroblast	P06_Fibroblast	PRKACB	0.00154174	0.490016	0.019	0.028	1	Up
06	Fibroblast	P06_Fibroblast	SYNPO2	0.00154944	1.80167	0.033	0.023	1	Up
06	Fibroblast	P06_Fibroblast	IQCH	0.00154966	-0.665865	0.007	0.013	1	Down
06	Fibroblast	P06_Fibroblast	HDAC2	0.00155771	0.480758	0.02	0.029	1	Up
06	Fibroblast	P06_Fibroblast	ANAPC16	0.00156073	0.685646	0.074	0.094	1	Up
06	Fibroblast	P06_Fibroblast	DYRK4	0.00156818	0.299012	0.013	0.02	1	Up
06	Fibroblast	P06_Fibroblast	FAM114A2	0.00157541	0.311206	0.021	0.03	1	Up
06	Fibroblast	P06_Fibroblast	APOC1	0.00157659	0.256596	0.015	0.023	1	Up
06	Fibroblast	P06_Fibroblast	YWHAB	0.00158335	0.632572	0.023	0.033	1	Up
06	Fibroblast	P06_Fibroblast	POLR1C	0.00159519	0.505835	0.007	0.014	1	Up
06	Fibroblast	P06_Fibroblast	BCAS4	0.00159694	0.334922	0.009	0.016	1	Up
06	Fibroblast	P06_Fibroblast	HDDC3	0.00161674	-0.310375	0.009	0.016	1	Down
06	Fibroblast	P06_Fibroblast	PRR15L	0.00161687	-0.543434	0.009	0.015	1	Down
06	Fibroblast	P06_Fibroblast	PDE3A	0.00162014	0.676953	0.01	0.016	1	Up
06	Fibroblast	P06_Fibroblast	NOL10	0.00162657	0.343079	0.015	0.023	1	Up
06	Fibroblast	P06_Fibroblast	PPP1R11	0.00162678	0.500891	0.027	0.038	1	Up
06	Fibroblast	P06_Fibroblast	ZNF483	0.0016283	-0.254456	0.007	0.013	1	Down
06	Fibroblast	P06_Fibroblast	DEF6	0.00163994	0.42785	0.026	0.036	1	Up
06	Fibroblast	P06_Fibroblast	SNUPN	0.00164886	0.286727	0.017	0.026	1	Up
06	Fibroblast	P06_Fibroblast	ZDHHC2	0.00165704	0.342679	0.014	0.021	1	Up
06	Fibroblast	P06_Fibroblast	INSYN1	0.00165914	-0.120573	0.007	0.013	1	Down
06	Fibroblast	P06_Fibroblast	STK26	0.00166217	-0.118671	0.007	0.013	1	Down
06	Fibroblast	P06_Fibroblast	ZNF711	0.00167442	-0.123954	0.009	0.015	1	Down
06	Fibroblast	P06_Fibroblast	ZNF107	0.00167469	-0.200513	0.012	0.02	1	Down
06	Fibroblast	P06_Fibroblast	ING3	0.00167767	0.328779	0.009	0.016	1	Up
06	Fibroblast	P06_Fibroblast	AGPAT3	0.00169803	0.523063	0.023	0.033	1	Up
06	Fibroblast	P06_Fibroblast	CHCHD2	0.00169916	0.463724	0.11	0.136	1	Up
06	Fibroblast	P06_Fibroblast	TADA1	0.00171936	-0.206496	0.007	0.012	1	Down
06	Fibroblast	P06_Fibroblast	ZNF562	0.00172587	0.393704	0.019	0.029	1	Up
06	Fibroblast	P06_Fibroblast	RNF26	0.00173315	0.532539	0.012	0.02	1	Up
06	Fibroblast	P06_Fibroblast	TMCC1	0.00175427	-0.135299	0.012	0.019	1	Down
06	Fibroblast	P06_Fibroblast	PSMB7	0.00176305	0.475957	0.012	0.02	1	Up
06	Fibroblast	P06_Fibroblast	TCAIM	0.00176392	0.30975	0.016	0.024	1	Up
06	Fibroblast	P06_Fibroblast	RBBP9	0.00176419	-0.25563	0.006	0.012	1	Down
06	Fibroblast	P06_Fibroblast	ZNF689	0.00176598	0.368928	0.009	0.015	1	Up
06	Fibroblast	P06_Fibroblast	ZNF207	0.00176703	0.104549	0.01	0.017	1	Up
06	Fibroblast	P06_Fibroblast	PPFIBP2	0.00179267	0.253567	0.023	0.033	1	Up
06	Fibroblast	P06_Fibroblast	OAT	0.00180093	0.450043	0.006	0.012	1	Up
06	Fibroblast	P06_Fibroblast	FAM177A1	0.00180577	0.335026	0.016	0.024	1	Up
06	Fibroblast	P06_Fibroblast	IFT52	0.0018059	0.819877	0.022	0.031	1	Up
06	Fibroblast	P06_Fibroblast	SLC9A6	0.00181181	0.660785	0.007	0.012	1	Up
06	Fibroblast	P06_Fibroblast	PUSL1	0.00181956	0.236983	0.006	0.012	1	Up
06	Fibroblast	P06_Fibroblast	TP53INP2	0.00182024	0.460594	0.012	0.019	1	Up
06	Fibroblast	P06_Fibroblast	CTCF	0.00182623	0.208371	0.02	0.029	1	Up
06	Fibroblast	P06_Fibroblast	MMADHC	0.00182726	0.379565	0.012	0.019	1	Up
06	Fibroblast	P06_Fibroblast	GAB3	0.00183487	-0.402594	0.006	0.011	1	Down
06	Fibroblast	P06_Fibroblast	TCN2	0.00184192	0.651209	0.015	0.023	1	Up
06	Fibroblast	P06_Fibroblast	NARS2	0.00184987	0.475272	0.021	0.03	1	Up
06	Fibroblast	P06_Fibroblast	SLC31A1	0.00185009	0.631404	0.016	0.024	1	Up
06	Fibroblast	P06_Fibroblast	RIC8A	0.00185039	0.56891	0.036	0.049	1	Up
06	Fibroblast	P06_Fibroblast	GSTCD	0.00185713	0.451934	0.009	0.015	1	Up
06	Fibroblast	P06_Fibroblast	ZNF626	0.00186336	0.255795	0.01	0.017	1	Up
06	Fibroblast	P06_Fibroblast	AQP11	0.0018706	-0.958238	0.005	0.01	1	Down
06	Fibroblast	P06_Fibroblast	ACD	0.00187368	0.377474	0.018	0.027	1	Up
06	Fibroblast	P06_Fibroblast	GATB	0.0018823	0.198929	0.006	0.011	1	Up
06	Fibroblast	P06_Fibroblast	FBXO31	0.00188516	0.440617	0.016	0.024	1	Up
06	Fibroblast	P06_Fibroblast	ANXA3	0.0018859	1.86089	0.012	0.006	1	Up
06	Fibroblast	P06_Fibroblast	SIAE	0.00189062	0.510585	0.009	0.015	1	Up
06	Fibroblast	P06_Fibroblast	APOL4	0.0018934	1.91633	0.012	0.006	1	Up
06	Fibroblast	P06_Fibroblast	PMVK	0.00191559	0.245268	0.03	0.042	1	Up
06	Fibroblast	P06_Fibroblast	ANXA9	0.00192176	-0.227575	0.005	0.01	1	Down
06	Fibroblast	P06_Fibroblast	PHLPP2	0.00192577	0.176881	0.01	0.017	1	Up
06	Fibroblast	P06_Fibroblast	COQ8A	0.00192773	0.474015	0.014	0.022	1	Up
06	Fibroblast	P06_Fibroblast	CHORDC1	0.00192865	0.274384	0.005	0.011	1	Up
06	Fibroblast	P06_Fibroblast	GCNT2	0.00193045	-0.211974	0.005	0.01	1	Down
06	Fibroblast	P06_Fibroblast	EID3	0.00194499	-0.245142	0.005	0.01	1	Down
06	Fibroblast	P06_Fibroblast	UMPS	0.0019592	0.12585	0.012	0.019	1	Up
06	Fibroblast	P06_Fibroblast	LIG4	0.00196727	-0.242884	0.01	0.016	1	Down
06	Fibroblast	P06_Fibroblast	CCDC34	0.00196897	0.183924	0.008	0.014	1	Up
06	Fibroblast	P06_Fibroblast	MFSD6	0.00197339	0.126938	0.013	0.02	1	Up
06	Fibroblast	P06_Fibroblast	LYSMD2	0.00198628	0.488969	0.01	0.017	1	Up
06	Fibroblast	P06_Fibroblast	CALCRL	0.00200287	0.487831	0.018	0.026	1	Up
06	Fibroblast	P06_Fibroblast	ZNF428	0.0020052	0.403158	0.038	0.051	1	Up
06	Fibroblast	P06_Fibroblast	DOK1	0.0020479	0.453969	0.008	0.014	1	Up
06	Fibroblast	P06_Fibroblast	MTSS1	0.00205483	0.512267	0.021	0.03	1	Up
06	Fibroblast	P06_Fibroblast	FEM1B	0.0020549	0.735349	0.04	0.054	1	Up
06	Fibroblast	P06_Fibroblast	LSM6	0.00205978	0.640128	0.024	0.034	1	Up
06	Fibroblast	P06_Fibroblast	CDK15	0.00206101	-0.259297	0.014	0.021	1	Down
06	Fibroblast	P06_Fibroblast	EPB41L5	0.00206998	-0.152803	0.027	0.038	1	Down
06	Fibroblast	P06_Fibroblast	CDK19	0.00207838	0.140135	0.01	0.016	1	Up
06	Fibroblast	P06_Fibroblast	PTAFR	0.00208589	0.768051	0.008	0.014	1	Up
06	Fibroblast	P06_Fibroblast	NES	0.00208832	1.22274	0.036	0.026	1	Up
06	Fibroblast	P06_Fibroblast	KIF13B	0.00208863	0.100662	0.027	0.037	1	Up
06	Fibroblast	P06_Fibroblast	SC5D	0.00209105	0.433457	0.011	0.018	1	Up
06	Fibroblast	P06_Fibroblast	A4GALT	0.00209618	1.04861	0.016	0.024	1	Up
06	Fibroblast	P06_Fibroblast	FOPNL	0.00210015	0.46359	0.02	0.029	1	Up
06	Fibroblast	P06_Fibroblast	IMPA1	0.00210751	0.530745	0.013	0.02	1	Up
06	Fibroblast	P06_Fibroblast	SLC25A45	0.00211293	0.582359	0.016	0.024	1	Up
06	Fibroblast	P06_Fibroblast	EIF1AX	0.00211468	0.220813	0.008	0.014	1	Up
06	Fibroblast	P06_Fibroblast	ERI1	0.00213971	0.335435	0.018	0.027	1	Up
06	Fibroblast	P06_Fibroblast	ARPC5L	0.00214239	0.54362	0.035	0.047	1	Up
06	Fibroblast	P06_Fibroblast	WDR92	0.00214525	0.118473	0.009	0.016	1	Up
06	Fibroblast	P06_Fibroblast	ILF2	0.00214881	0.222642	0.036	0.049	1	Up
06	Fibroblast	P06_Fibroblast	CRABP2	0.00216048	0.720995	0.189	0.18	1	Up
06	Fibroblast	P06_Fibroblast	G6PD	0.00217754	0.393602	0.01	0.016	1	Up
06	Fibroblast	P06_Fibroblast	WDR3	0.00217919	0.306578	0.012	0.02	1	Up
06	Fibroblast	P06_Fibroblast	MDP1	0.00218742	0.341725	0.009	0.016	1	Up
06	Fibroblast	P06_Fibroblast	FOXJ3	0.00218878	0.659004	0.013	0.02	1	Up
06	Fibroblast	P06_Fibroblast	TFCP2L1	0.00220274	-0.395704	0.007	0.013	1	Down
06	Fibroblast	P06_Fibroblast	SIRT1	0.00220847	0.445235	0.02	0.03	1	Up
06	Fibroblast	P06_Fibroblast	PLEKHA7	0.00221294	-0.265759	0.009	0.015	1	Down
06	Fibroblast	P06_Fibroblast	SLA	0.0022147	0.568793	0.025	0.036	1	Up
06	Fibroblast	P06_Fibroblast	TMEM200A	0.00221789	0.30454	0.009	0.016	1	Up
06	Fibroblast	P06_Fibroblast	METTL21A	0.00221873	0.441567	0.011	0.018	1	Up
06	Fibroblast	P06_Fibroblast	MLXIP	0.00222188	0.425952	0.02	0.029	1	Up
06	Fibroblast	P06_Fibroblast	SSH2	0.00224033	0.469027	0.014	0.021	1	Up
06	Fibroblast	P06_Fibroblast	ZBTB2	0.00224184	0.756216	0.012	0.02	1	Up
06	Fibroblast	P06_Fibroblast	LRRK2	0.00224658	0.4697	0.025	0.035	1	Up
06	Fibroblast	P06_Fibroblast	CPTP	0.00225933	0.141571	0.009	0.015	1	Up
06	Fibroblast	P06_Fibroblast	WDR76	0.00226792	-0.102917	0.013	0.021	1	Down
06	Fibroblast	P06_Fibroblast	SLF1	0.00228043	0.314523	0.012	0.02	1	Up
06	Fibroblast	P06_Fibroblast	TOX3	0.00228847	-0.318014	0.007	0.013	1	Down
06	Fibroblast	P06_Fibroblast	ASNSD1	0.00229301	0.509695	0.025	0.035	1	Up
06	Fibroblast	P06_Fibroblast	KPNA5	0.00230382	0.475345	0.013	0.021	1	Up
06	Fibroblast	P06_Fibroblast	ADGRA3	0.00230634	0.728765	0.009	0.016	1	Up
06	Fibroblast	P06_Fibroblast	SMARCD3	0.00231327	0.725207	0.023	0.033	1	Up
06	Fibroblast	P06_Fibroblast	FOXO1	0.00231406	0.515626	0.018	0.027	1	Up
06	Fibroblast	P06_Fibroblast	IRF2BP1	0.00231883	0.328402	0.016	0.024	1	Up
06	Fibroblast	P06_Fibroblast	CXCR4	0.00232262	1.16385	0.119	0.107	1	Up
06	Fibroblast	P06_Fibroblast	PCGF5	0.00233047	0.49556	0.021	0.03	1	Up
06	Fibroblast	P06_Fibroblast	ING5	0.00233822	0.270958	0.017	0.025	1	Up
06	Fibroblast	P06_Fibroblast	AKAP7	0.0023446	0.708841	0.009	0.016	1	Up
06	Fibroblast	P06_Fibroblast	HIST2H2BE	0.00234626	0.18786	0.015	0.022	1	Up
06	Fibroblast	P06_Fibroblast	TMEM176A	0.00235395	1.01304	0.052	0.068	1	Up
06	Fibroblast	P06_Fibroblast	TGFB1	0.00235763	0.48964	0.025	0.035	1	Up
06	Fibroblast	P06_Fibroblast	ACAT2	0.00236326	0.209941	0.009	0.015	1	Up
06	Fibroblast	P06_Fibroblast	FAM78A	0.0023738	0.252275	0.007	0.013	1	Up
06	Fibroblast	P06_Fibroblast	FAHD2A	0.00237391	0.319635	0.009	0.015	1	Up
06	Fibroblast	P06_Fibroblast	ID1	0.00239638	0.646754	0.023	0.033	1	Up
06	Fibroblast	P06_Fibroblast	FAM131A	0.00239751	0.140736	0.007	0.012	1	Up
06	Fibroblast	P06_Fibroblast	GAB1	0.00244273	0.354437	0.009	0.015	1	Up
06	Fibroblast	P06_Fibroblast	ATP8A1	0.00245291	1.91955	0.011	0.006	1	Up
06	Fibroblast	P06_Fibroblast	GCFC2	0.00246291	0.209783	0.007	0.012	1	Up
06	Fibroblast	P06_Fibroblast	ORAI2	0.00246368	0.304972	0.013	0.021	1	Up
06	Fibroblast	P06_Fibroblast	CYP7B1	0.00247755	1.80152	0.033	0.024	1	Up
06	Fibroblast	P06_Fibroblast	DFFB	0.00248412	-0.414594	0.006	0.012	1	Down
06	Fibroblast	P06_Fibroblast	EMB	0.00248717	0.329699	0.009	0.015	1	Up
06	Fibroblast	P06_Fibroblast	ZNF385A	0.00249318	0.367745	0.045	0.059	1	Up
06	Fibroblast	P06_Fibroblast	FXN	0.00250259	0.314978	0.009	0.015	1	Up
06	Fibroblast	P06_Fibroblast	TSR1	0.00250347	0.313215	0.015	0.023	1	Up
06	Fibroblast	P06_Fibroblast	DBNDD2	0.00250489	0.508915	0.034	0.045	1	Up
06	Fibroblast	P06_Fibroblast	GLRX2	0.00253231	0.173314	0.007	0.012	1	Up
06	Fibroblast	P06_Fibroblast	RBIS	0.00253471	0.472843	0.01	0.017	1	Up
06	Fibroblast	P06_Fibroblast	IMP3	0.00253552	0.789591	0.017	0.025	1	Up
06	Fibroblast	P06_Fibroblast	CORO2B	0.0025401	2.23138	0.01	0.005	1	Up
06	Fibroblast	P06_Fibroblast	KARS	0.00254699	0.13038	0.016	0.024	1	Up
06	Fibroblast	P06_Fibroblast	MMP17	0.00254701	0.145301	0.01	0.017	1	Up
06	Fibroblast	P06_Fibroblast	IRAK3	0.00255559	1.55417	0.024	0.016	1	Up
06	Fibroblast	P06_Fibroblast	ERN1	0.00255974	0.389183	0.034	0.046	1	Up
06	Fibroblast	P06_Fibroblast	POF1B	0.00256377	1.26965	0.011	0.006	1	Up
06	Fibroblast	P06_Fibroblast	RAVER2	0.00257403	0.117885	0.01	0.017	1	Up
06	Fibroblast	P06_Fibroblast	DZANK1	0.00257897	-0.143509	0.006	0.011	1	Down
06	Fibroblast	P06_Fibroblast	HDAC1	0.00258599	0.533299	0.018	0.027	1	Up
06	Fibroblast	P06_Fibroblast	CKB	0.00260159	0.598185	0.01	0.017	1	Up
06	Fibroblast	P06_Fibroblast	GOSR1	0.00260165	0.533272	0.006	0.012	1	Up
06	Fibroblast	P06_Fibroblast	NCOA1	0.0026159	0.714436	0.032	0.043	1	Up
06	Fibroblast	P06_Fibroblast	CXCL9	0.00261847	-0.954662	0.005	0.01	1	Down
06	Fibroblast	P06_Fibroblast	IL18R1	0.00261874	0.138587	0.01	0.017	1	Up
06	Fibroblast	P06_Fibroblast	ERP27	0.00263115	-0.297026	0.006	0.011	1	Down
06	Fibroblast	P06_Fibroblast	STRAP	0.00268067	0.601998	0.036	0.048	1	Up
06	Fibroblast	P06_Fibroblast	ANP32B	0.00269797	0.305092	0.016	0.024	1	Up
06	Fibroblast	P06_Fibroblast	WDR53	0.00271281	0.328262	0.008	0.014	1	Up
06	Fibroblast	P06_Fibroblast	PLAGL2	0.0027179	-0.336374	0.006	0.011	1	Down
06	Fibroblast	P06_Fibroblast	ABCB6	0.00273485	0.701676	0.013	0.02	1	Up
06	Fibroblast	P06_Fibroblast	C15orf40	0.00274295	0.447767	0.01	0.016	1	Up
06	Fibroblast	P06_Fibroblast	CENPI	0.00274598	-0.468881	0.005	0.01	1	Down
06	Fibroblast	P06_Fibroblast	TSEN54	0.00274692	0.14248	0.01	0.016	1	Up
06	Fibroblast	P06_Fibroblast	ABHD14B	0.00275844	0.417674	0.024	0.034	1	Up
06	Fibroblast	P06_Fibroblast	DPH1	0.00275953	0.382719	0.006	0.011	1	Up
06	Fibroblast	P06_Fibroblast	YOD1	0.00276057	0.220469	0.006	0.011	1	Up
06	Fibroblast	P06_Fibroblast	SYCP2	0.00277371	-0.483864	0.013	0.02	1	Down
06	Fibroblast	P06_Fibroblast	KCTD18	0.00277526	-0.92766	0.005	0.01	1	Down
06	Fibroblast	P06_Fibroblast	DXO	0.00277651	-0.39376	0.005	0.01	1	Down
06	Fibroblast	P06_Fibroblast	GGPS1	0.00278491	0.487302	0.015	0.023	1	Up
06	Fibroblast	P06_Fibroblast	AMER1	0.00278752	0.315646	0.006	0.011	1	Up
06	Fibroblast	P06_Fibroblast	XKR6	0.0027946	0.407506	0.006	0.011	1	Up
06	Fibroblast	P06_Fibroblast	RAB40B	0.00280153	0.39204	0.008	0.014	1	Up
06	Fibroblast	P06_Fibroblast	DENND5B	0.00281337	0.639301	0.008	0.014	1	Up
06	Fibroblast	P06_Fibroblast	ARRDC5	0.00282101	-0.612155	0.005	0.01	1	Down
06	Fibroblast	P06_Fibroblast	GSTM3	0.00282784	0.105704	0.015	0.023	1	Up
06	Fibroblast	P06_Fibroblast	ZBTB10	0.00284305	0.300478	0.021	0.03	1	Up
06	Fibroblast	P06_Fibroblast	SIMC1	0.00285013	0.417795	0.008	0.014	1	Up
06	Fibroblast	P06_Fibroblast	NAPB	0.00285632	-0.305297	0.005	0.01	1	Down
06	Fibroblast	P06_Fibroblast	RASGRP4	0.00286907	-0.41982	0.005	0.01	1	Down
06	Fibroblast	P06_Fibroblast	NDC1	0.00289939	0.112583	0.015	0.022	1	Up
06	Fibroblast	P06_Fibroblast	PPA2	0.00290471	0.255072	0.015	0.022	1	Up
06	Fibroblast	P06_Fibroblast	TLE5	0.00290911	0.73197	0.053	0.068	1	Up
06	Fibroblast	P06_Fibroblast	METAP2	0.00291709	0.599801	0.029	0.04	1	Up
06	Fibroblast	P06_Fibroblast	TBX2	0.00292241	0.517141	0.019	0.028	1	Up
06	Fibroblast	P06_Fibroblast	TGIF2	0.00292873	0.32508	0.013	0.021	1	Up
06	Fibroblast	P06_Fibroblast	TLE2	0.00293346	0.610889	0.011	0.018	1	Up
06	Fibroblast	P06_Fibroblast	TMEM121	0.00293536	0.229538	0.005	0.01	1	Up
06	Fibroblast	P06_Fibroblast	PPL	0.00294447	1.25529	0.01	0.016	1	Up
06	Fibroblast	P06_Fibroblast	AC093323.1	0.00294828	0.185961	0.011	0.018	1	Up
06	Fibroblast	P06_Fibroblast	RNF4	0.00295636	0.629865	0.014	0.021	1	Up
06	Fibroblast	P06_Fibroblast	PNPLA8	0.00296353	0.731287	0.015	0.023	1	Up
06	Fibroblast	P06_Fibroblast	KIAA0232	0.0029723	0.246034	0.021	0.03	1	Up
06	Fibroblast	P06_Fibroblast	NQO1	0.00299592	0.964274	0.053	0.041	1	Up
06	Fibroblast	P06_Fibroblast	TXNDC16	0.00300056	0.414719	0.009	0.016	1	Up
06	Fibroblast	P06_Fibroblast	HPGD	0.00300793	1.54185	0.028	0.019	1	Up
06	Fibroblast	P06_Fibroblast	SMG7	0.00303614	0.655329	0.011	0.018	1	Up
06	Fibroblast	P06_Fibroblast	B4GALT5	0.00305046	0.745041	0.034	0.046	1	Up
06	Fibroblast	P06_Fibroblast	FLOT2	0.00305561	0.643086	0.034	0.045	1	Up
06	Fibroblast	P06_Fibroblast	TACC2	0.00308903	0.251738	0.007	0.013	1	Up
06	Fibroblast	P06_Fibroblast	RBM10	0.00310898	0.337796	0.023	0.033	1	Up
06	Fibroblast	P06_Fibroblast	TMEM125	0.00311251	-0.492208	0.007	0.013	1	Down
06	Fibroblast	P06_Fibroblast	NUDT2	0.00312069	0.436598	0.02	0.028	1	Up
06	Fibroblast	P06_Fibroblast	TMEM120A	0.00312233	0.577057	0.015	0.023	1	Up
06	Fibroblast	P06_Fibroblast	ROBO4	0.00313601	0.13496	0.007	0.013	1	Up
06	Fibroblast	P06_Fibroblast	TMEM255B	0.00313794	0.552397	0.013	0.021	1	Up
06	Fibroblast	P06_Fibroblast	UBQLN4	0.00316357	0.225503	0.012	0.019	1	Up
06	Fibroblast	P06_Fibroblast	MED16	0.00316557	0.496605	0.021	0.03	1	Up
06	Fibroblast	P06_Fibroblast	PLCB4	0.00316846	2.20018	0.01	0.005	1	Up
06	Fibroblast	P06_Fibroblast	IL1RAP	0.00320811	0.121916	0.007	0.013	1	Up
06	Fibroblast	P06_Fibroblast	ACOT8	0.00321051	-0.345296	0.007	0.012	1	Down
06	Fibroblast	P06_Fibroblast	RAB7B	0.0032236	0.464442	0.009	0.015	1	Up
06	Fibroblast	P06_Fibroblast	ACSS3	0.00325026	0.378131	0.017	0.026	1	Up
06	Fibroblast	P06_Fibroblast	KAT14	0.00325366	0.239285	0.01	0.017	1	Up
06	Fibroblast	P06_Fibroblast	TAF1B	0.0032714	0.314038	0.007	0.012	1	Up
06	Fibroblast	P06_Fibroblast	ANXA2R	0.00328077	0.160962	0.009	0.015	1	Up
06	Fibroblast	P06_Fibroblast	DCTPP1	0.00328981	0.54264	0.025	0.034	1	Up
06	Fibroblast	P06_Fibroblast	FOXN2	0.00329447	0.464107	0.019	0.027	1	Up
06	Fibroblast	P06_Fibroblast	SNCG	0.00329545	1.5387	0.024	0.017	1	Up
06	Fibroblast	P06_Fibroblast	RBMX2	0.00333803	0.369865	0.009	0.015	1	Up
06	Fibroblast	P06_Fibroblast	NAPEPLD	0.00334352	0.506606	0.007	0.012	1	Up
06	Fibroblast	P06_Fibroblast	ACYP2	0.00335242	0.530107	0.029	0.04	1	Up
06	Fibroblast	P06_Fibroblast	HMGN3	0.00336027	0.597568	0.036	0.047	1	Up
06	Fibroblast	P06_Fibroblast	DYNLL2	0.00338499	0.592857	0.094	0.117	1	Up
06	Fibroblast	P06_Fibroblast	UBQLN1	0.00339211	0.153036	0.015	0.023	1	Up
06	Fibroblast	P06_Fibroblast	POLD2	0.00339524	0.501416	0.028	0.038	1	Up
06	Fibroblast	P06_Fibroblast	CA5B	0.00344212	0.525	0.007	0.012	1	Up
06	Fibroblast	P06_Fibroblast	TJAP1	0.00344333	-0.117221	0.014	0.021	1	Down
06	Fibroblast	P06_Fibroblast	TAF7	0.00344511	0.493015	0.036	0.048	1	Up
06	Fibroblast	P06_Fibroblast	B9D1	0.00345408	0.602083	0.013	0.02	1	Up
06	Fibroblast	P06_Fibroblast	RBM12B	0.00346706	0.178935	0.013	0.02	1	Up
06	Fibroblast	P06_Fibroblast	MAGI1	0.00347384	0.155416	0.015	0.022	1	Up
06	Fibroblast	P06_Fibroblast	SPTLC3	0.00351289	0.125107	0.006	0.012	1	Up
06	Fibroblast	P06_Fibroblast	EIF2S3	0.0035253	0.121302	0.007	0.012	1	Up
06	Fibroblast	P06_Fibroblast	FRA10AC1	0.00352902	0.500678	0.009	0.014	1	Up
06	Fibroblast	P06_Fibroblast	GLA	0.00352981	0.1553	0.01	0.016	1	Up
06	Fibroblast	P06_Fibroblast	TMEM14B	0.00353048	0.282978	0.017	0.025	1	Up
06	Fibroblast	P06_Fibroblast	ATP5MD	0.00354537	0.112881	0.01	0.016	1	Up
06	Fibroblast	P06_Fibroblast	NDUFS8	0.00354625	-0.177421	0.008	0.014	1	Down
06	Fibroblast	P06_Fibroblast	TMTC4	0.00354848	0.480976	0.014	0.021	1	Up
06	Fibroblast	P06_Fibroblast	SEH1L	0.00356822	0.525109	0.02	0.029	1	Up
06	Fibroblast	P06_Fibroblast	L3MBTL4	0.00358967	0.434013	0.008	0.014	1	Up
06	Fibroblast	P06_Fibroblast	MEGF9	0.00360214	0.333845	0.022	0.031	1	Up
06	Fibroblast	P06_Fibroblast	TOMM22	0.00362996	0.51495	0.019	0.028	1	Up
06	Fibroblast	P06_Fibroblast	ADAMTS19	0.00363581	0.872516	0.039	0.03	1	Up
06	Fibroblast	P06_Fibroblast	C14orf132	0.00364025	1.06975	0.013	0.02	1	Up
06	Fibroblast	P06_Fibroblast	GUSB	0.00365022	0.30907	0.017	0.025	1	Up
06	Fibroblast	P06_Fibroblast	ARPC1A	0.00365862	0.265534	0.032	0.043	1	Up
06	Fibroblast	P06_Fibroblast	ARRB1	0.00366623	0.376075	0.086	0.106	1	Up
06	Fibroblast	P06_Fibroblast	UQCC3	0.00369018	0.429591	0.02	0.029	1	Up
06	Fibroblast	P06_Fibroblast	PTPRC	0.00370353	0.524758	0.006	0.011	1	Up
06	Fibroblast	P06_Fibroblast	UBE2L3	0.0037205	0.560682	0.017	0.025	1	Up
06	Fibroblast	P06_Fibroblast	PDS5A	0.0037255	0.290814	0.018	0.026	1	Up
06	Fibroblast	P06_Fibroblast	NME6	0.0037485	-0.202117	0.014	0.022	1	Down
06	Fibroblast	P06_Fibroblast	C6orf47	0.00375372	0.496762	0.015	0.022	1	Up
06	Fibroblast	P06_Fibroblast	PLBD1	0.00379175	0.472751	0.011	0.018	1	Up
06	Fibroblast	P06_Fibroblast	VKORC1L1	0.00379409	0.104844	0.017	0.024	1	Up
06	Fibroblast	P06_Fibroblast	STYXL1	0.00380074	0.393129	0.012	0.019	1	Up
06	Fibroblast	P06_Fibroblast	TET2	0.00381135	0.474935	0.021	0.03	1	Up
06	Fibroblast	P06_Fibroblast	MFNG	0.00381975	0.608901	0.011	0.018	1	Up
06	Fibroblast	P06_Fibroblast	TEDC1	0.00383597	0.263606	0.012	0.019	1	Up
06	Fibroblast	P06_Fibroblast	NATD1	0.00383916	0.579865	0.006	0.011	1	Up
06	Fibroblast	P06_Fibroblast	TUT1	0.00388305	0.312059	0.01	0.016	1	Up
06	Fibroblast	P06_Fibroblast	CBX7	0.00388737	0.488683	0.015	0.022	1	Up
06	Fibroblast	P06_Fibroblast	TRAF1	0.00389545	0.527607	0.015	0.022	1	Up
06	Fibroblast	P06_Fibroblast	CCDC88C	0.00390155	0.688924	0.016	0.024	1	Up
06	Fibroblast	P06_Fibroblast	SEPTIN1	0.00390377	1.84711	0.02	0.013	1	Up
06	Fibroblast	P06_Fibroblast	JARID2	0.00390758	0.297433	0.015	0.023	1	Up
06	Fibroblast	P06_Fibroblast	CCDC107	0.00390781	0.427208	0.011	0.017	1	Up
06	Fibroblast	P06_Fibroblast	TMEM70	0.00391671	0.794908	0.008	0.014	1	Up
06	Fibroblast	P06_Fibroblast	ABCA4	0.00391862	-0.248133	0.006	0.01	1	Down
06	Fibroblast	P06_Fibroblast	ZBTB24	0.00391959	0.77885	0.008	0.014	1	Up
06	Fibroblast	P06_Fibroblast	IPO11	0.00392164	0.576061	0.015	0.022	1	Up
06	Fibroblast	P06_Fibroblast	STK32B	0.00393477	-0.134881	0.011	0.017	1	Down
06	Fibroblast	P06_Fibroblast	HSP90B1	0.00394049	0.26585	0.013	0.02	1	Up
06	Fibroblast	P06_Fibroblast	F2R	0.00394389	1.18289	0.031	0.023	1	Up
06	Fibroblast	P06_Fibroblast	HEXIM2	0.003952	-0.181288	0.006	0.01	1	Down
06	Fibroblast	P06_Fibroblast	TKT	0.00397109	0.556881	0.031	0.042	1	Up
06	Fibroblast	P06_Fibroblast	TRMT5	0.00397655	0.382737	0.011	0.017	1	Up
06	Fibroblast	P06_Fibroblast	CDKN2AIPNL	0.00397799	0.42399	0.017	0.025	1	Up
06	Fibroblast	P06_Fibroblast	UQCRQ	0.00400406	0.404996	0.039	0.051	1	Up
06	Fibroblast	P06_Fibroblast	AUH	0.00401296	1.03978	0.018	0.026	1	Up
06	Fibroblast	P06_Fibroblast	COA5	0.004022	0.442765	0.008	0.013	1	Up
06	Fibroblast	P06_Fibroblast	C9orf85	0.00403489	0.435955	0.009	0.015	1	Up
06	Fibroblast	P06_Fibroblast	POR	0.00403996	0.636746	0.021	0.03	1	Up
06	Fibroblast	P06_Fibroblast	NME7	0.00404259	0.235008	0.017	0.026	1	Up
06	Fibroblast	P06_Fibroblast	SLC7A5	0.0040453	0.32774	0.012	0.019	1	Up
06	Fibroblast	P06_Fibroblast	TNFRSF25	0.0040472	0.646762	0.013	0.02	1	Up
06	Fibroblast	P06_Fibroblast	PTGES	0.00405766	0.566995	0.009	0.015	1	Up
06	Fibroblast	P06_Fibroblast	GLIPR2	0.0040587	0.527719	0.006	0.01	1	Up
06	Fibroblast	P06_Fibroblast	ADRA2A	0.00406378	0.650327	0.017	0.024	1	Up
06	Fibroblast	P06_Fibroblast	TSTD1	0.00406452	0.2117	0.039	0.051	1	Up
06	Fibroblast	P06_Fibroblast	ARMT1	0.00407691	0.44767	0.008	0.013	1	Up
06	Fibroblast	P06_Fibroblast	FGFR1OP2	0.00410139	0.465997	0.025	0.035	1	Up
06	Fibroblast	P06_Fibroblast	EIF3E	0.00410906	-0.118431	0.005	0.01	1	Down
06	Fibroblast	P06_Fibroblast	ZNF502	0.00411071	0.320071	0.005	0.01	1	Up
06	Fibroblast	P06_Fibroblast	ZNF880	0.00411084	0.343268	0.008	0.013	1	Up
06	Fibroblast	P06_Fibroblast	CAT	0.00412958	0.769771	0.038	0.05	1	Up
06	Fibroblast	P06_Fibroblast	TRIB3	0.00412974	-0.201956	0.01	0.017	1	Down
06	Fibroblast	P06_Fibroblast	B3GNT10	0.0041415	-0.209817	0.005	0.01	1	Down
06	Fibroblast	P06_Fibroblast	TCEAL3	0.00414682	0.313758	0.037	0.048	1	Up
06	Fibroblast	P06_Fibroblast	TMEM154	0.00416724	0.28175	0.005	0.01	1	Up
06	Fibroblast	P06_Fibroblast	FAM126A	0.00417536	0.628677	0.032	0.043	1	Up
06	Fibroblast	P06_Fibroblast	C1orf43	0.00417555	0.366528	0.037	0.049	1	Up
06	Fibroblast	P06_Fibroblast	SNX15	0.00417719	0.361198	0.017	0.025	1	Up
06	Fibroblast	P06_Fibroblast	BABAM2	0.00419656	0.315172	0.028	0.038	1	Up
06	Fibroblast	P06_Fibroblast	TBPL1	0.0042098	0.413295	0.011	0.017	1	Up
06	Fibroblast	P06_Fibroblast	RESF1	0.00421417	0.633328	0.047	0.06	1	Up
06	Fibroblast	P06_Fibroblast	ECHDC1	0.00423669	0.619892	0.018	0.027	1	Up
06	Fibroblast	P06_Fibroblast	SLC50A1	0.00430058	0.292817	0.026	0.035	1	Up
06	Fibroblast	P06_Fibroblast	FRS3	0.00432036	0.391869	0.009	0.015	1	Up
06	Fibroblast	P06_Fibroblast	HILPDA	0.00432875	0.57969	0.019	0.028	1	Up
06	Fibroblast	P06_Fibroblast	COA6	0.00435519	0.50778	0.015	0.023	1	Up
06	Fibroblast	P06_Fibroblast	CYP27A1	0.00436113	0.331722	0.01	0.017	1	Up
06	Fibroblast	P06_Fibroblast	TCEAL1	0.0043892	0.364818	0.031	0.042	1	Up
06	Fibroblast	P06_Fibroblast	INTS10	0.00441829	0.646317	0.027	0.037	1	Up
06	Fibroblast	P06_Fibroblast	DERA	0.0044379	0.221454	0.014	0.021	1	Up
06	Fibroblast	P06_Fibroblast	GGCX	0.00447239	0.148407	0.009	0.015	1	Up
06	Fibroblast	P06_Fibroblast	CITED4	0.00450286	0.80904	0.055	0.044	1	Up
06	Fibroblast	P06_Fibroblast	PSMA2	0.00452694	0.264544	0.021	0.029	1	Up
06	Fibroblast	P06_Fibroblast	HDHD5	0.00453463	0.89777	0.01	0.017	1	Up
06	Fibroblast	P06_Fibroblast	INAFM1	0.00457544	0.590987	0.033	0.044	1	Up
06	Fibroblast	P06_Fibroblast	TMEM200C	0.00457669	0.364274	0.007	0.012	1	Up
06	Fibroblast	P06_Fibroblast	SPOP	0.00460339	0.663452	0.036	0.048	1	Up
06	Fibroblast	P06_Fibroblast	CD200	0.00462026	0.344512	0.009	0.014	1	Up
06	Fibroblast	P06_Fibroblast	EEFSEC	0.00464787	0.101219	0.01	0.016	1	Up
06	Fibroblast	P06_Fibroblast	TMEM229B	0.00466674	-0.282545	0.007	0.012	1	Down
06	Fibroblast	P06_Fibroblast	UBALD2	0.00468233	0.341111	0.017	0.024	1	Up
06	Fibroblast	P06_Fibroblast	MKKS	0.00469666	0.518016	0.023	0.032	1	Up
06	Fibroblast	P06_Fibroblast	CHMP7	0.00470036	0.384409	0.025	0.035	1	Up
06	Fibroblast	P06_Fibroblast	BBIP1	0.00470755	0.246193	0.01	0.016	1	Up
06	Fibroblast	P06_Fibroblast	CRAT	0.00472135	0.365484	0.01	0.016	1	Up
06	Fibroblast	P06_Fibroblast	SNRPG	0.00474401	0.20041	0.027	0.036	1	Up
06	Fibroblast	P06_Fibroblast	TMEM192	0.00475859	0.100829	0.007	0.012	1	Up
06	Fibroblast	P06_Fibroblast	PTGR1	0.00480505	0.433702	0.011	0.018	1	Up
06	Fibroblast	P06_Fibroblast	MAK16	0.00480564	0.590224	0.019	0.027	1	Up
06	Fibroblast	P06_Fibroblast	ROMO1	0.0048065	0.552306	0.06	0.076	1	Up
06	Fibroblast	P06_Fibroblast	ABI2	0.00480836	0.158659	0.036	0.047	1	Up
06	Fibroblast	P06_Fibroblast	ZNF518B	0.00482228	-0.161587	0.007	0.012	1	Down
06	Fibroblast	P06_Fibroblast	CENPS	0.00484225	0.156138	0.007	0.012	1	Up
06	Fibroblast	P06_Fibroblast	GSK3A	0.0049208	0.468708	0.019	0.027	1	Up
06	Fibroblast	P06_Fibroblast	CHML	0.00492129	0.335005	0.01	0.016	1	Up
06	Fibroblast	P06_Fibroblast	CRACR2A	0.00494698	0.181391	0.016	0.023	1	Up
06	Fibroblast	P06_Fibroblast	NDUFA7	0.00497329	0.554271	0.015	0.022	1	Up
06	Fibroblast	P06_Fibroblast	TBC1D14	0.00500581	0.43111	0.036	0.047	1	Up
06	Fibroblast	P06_Fibroblast	FAM50B	0.00502306	0.477886	0.006	0.011	1	Up
06	Fibroblast	P06_Fibroblast	TMC4	0.00504896	-0.227945	0.013	0.02	1	Down
06	Fibroblast	P06_Fibroblast	MAP3K9	0.00506614	-0.727533	0.006	0.011	1	Down
06	Fibroblast	P06_Fibroblast	DOHH	0.00507539	0.365113	0.008	0.014	1	Up
06	Fibroblast	P06_Fibroblast	PAK4	0.00509065	0.262006	0.022	0.031	1	Up
06	Fibroblast	P06_Fibroblast	RAB6A	0.00509415	0.40422	0.083	0.102	1	Up
06	Fibroblast	P06_Fibroblast	PIGH	0.00511402	0.566842	0.015	0.022	1	Up
06	Fibroblast	P06_Fibroblast	ZNF318	0.00512369	0.550987	0.018	0.026	1	Up
06	Fibroblast	P06_Fibroblast	FOLR2	0.00512536	1.92068	0.021	0.014	1	Up
06	Fibroblast	P06_Fibroblast	SUSD3	0.00515369	1.41207	0.023	0.015	1	Up
06	Fibroblast	P06_Fibroblast	TXN2	0.00517049	0.77349	0.02	0.028	1	Up
06	Fibroblast	P06_Fibroblast	ENPP4	0.00517277	0.368608	0.01	0.015	1	Up
06	Fibroblast	P06_Fibroblast	PIM3	0.00521754	0.509659	0.033	0.044	1	Up
06	Fibroblast	P06_Fibroblast	KLHL11	0.0052402	0.256111	0.006	0.011	1	Up
06	Fibroblast	P06_Fibroblast	C19orf53	0.00526584	0.466568	0.041	0.053	1	Up
06	Fibroblast	P06_Fibroblast	RPP25L	0.00531496	-0.126238	0.009	0.015	1	Down
06	Fibroblast	P06_Fibroblast	GALM	0.00534302	0.460173	0.009	0.015	1	Up
06	Fibroblast	P06_Fibroblast	IL15RA	0.00535429	1.624	0.012	0.007	1	Up
06	Fibroblast	P06_Fibroblast	NT5DC1	0.00536075	0.322799	0.009	0.015	1	Up
06	Fibroblast	P06_Fibroblast	GUCD1	0.0053672	0.337556	0.043	0.056	1	Up
06	Fibroblast	P06_Fibroblast	SAC3D1	0.00537234	-0.16098	0.009	0.015	1	Down
06	Fibroblast	P06_Fibroblast	NOD1	0.00537826	0.634742	0.008	0.013	1	Up
06	Fibroblast	P06_Fibroblast	DNAJC18	0.00539554	0.71184	0.008	0.013	1	Up
06	Fibroblast	P06_Fibroblast	PCDHB14	0.00543547	0.503222	0.006	0.011	1	Up
06	Fibroblast	P06_Fibroblast	NDUFS7	0.00545863	0.63799	0.018	0.026	1	Up
06	Fibroblast	P06_Fibroblast	LTB4R	0.0054861	0.193632	0.019	0.027	1	Up
06	Fibroblast	P06_Fibroblast	IFFO2	0.00548813	0.385072	0.013	0.02	1	Up
06	Fibroblast	P06_Fibroblast	KLF5	0.00549966	1.7559	0.012	0.007	1	Up
06	Fibroblast	P06_Fibroblast	FANCL	0.00550632	0.233273	0.013	0.02	1	Up
06	Fibroblast	P06_Fibroblast	FAM3A	0.00552149	0.468093	0.016	0.024	1	Up
06	Fibroblast	P06_Fibroblast	AK4	0.00552256	0.86162	0.011	0.017	1	Up
06	Fibroblast	P06_Fibroblast	ANP32E	0.00553643	0.431928	0.024	0.033	1	Up
06	Fibroblast	P06_Fibroblast	SLC38A1	0.0055425	0.330652	0.055	0.069	1	Up
06	Fibroblast	P06_Fibroblast	POC1A	0.00555472	-0.565441	0.006	0.01	1	Down
06	Fibroblast	P06_Fibroblast	UGP2	0.00557445	0.70837	0.021	0.03	1	Up
06	Fibroblast	P06_Fibroblast	MCM6	0.0055804	0.314516	0.021	0.029	1	Up
06	Fibroblast	P06_Fibroblast	ERAL1	0.00558239	0.519425	0.015	0.023	1	Up
06	Fibroblast	P06_Fibroblast	XBP1	0.00562758	0.248639	0.209	0.247	1	Up
06	Fibroblast	P06_Fibroblast	MYL6B	0.00562768	0.604768	0.027	0.037	1	Up
06	Fibroblast	P06_Fibroblast	EBPL	0.00566829	0.277093	0.014	0.021	1	Up
06	Fibroblast	P06_Fibroblast	KCNC4	0.00567264	0.270512	0.009	0.015	1	Up
06	Fibroblast	P06_Fibroblast	CTR9	0.00567825	0.601796	0.02	0.028	1	Up
06	Fibroblast	P06_Fibroblast	CHST12	0.00568291	0.435843	0.022	0.03	1	Up
06	Fibroblast	P06_Fibroblast	C2orf42	0.0057061	0.264682	0.008	0.013	1	Up
06	Fibroblast	P06_Fibroblast	P2RX1	0.00570806	-0.544759	0.005	0.01	1	Down
06	Fibroblast	P06_Fibroblast	OMA1	0.00572478	0.58379	0.016	0.023	1	Up
06	Fibroblast	P06_Fibroblast	PAOX	0.00575558	0.291246	0.005	0.01	1	Up
06	Fibroblast	P06_Fibroblast	CFAP69	0.00577978	0.967852	0.015	0.023	1	Up
06	Fibroblast	P06_Fibroblast	TET1	0.00578891	0.381883	0.005	0.01	1	Up
06	Fibroblast	P06_Fibroblast	TRMT12	0.00579051	-0.387272	0.005	0.01	1	Down
06	Fibroblast	P06_Fibroblast	SLC25A22	0.00587486	-0.175278	0.009	0.014	1	Down
06	Fibroblast	P06_Fibroblast	SUFU	0.00588093	0.164496	0.01	0.016	1	Up
06	Fibroblast	P06_Fibroblast	CASKIN2	0.00590587	0.118197	0.01	0.016	1	Up
06	Fibroblast	P06_Fibroblast	TBCE	0.00591708	0.356836	0.014	0.021	1	Up
06	Fibroblast	P06_Fibroblast	NTHL1	0.00594088	-0.149791	0.009	0.014	1	Down
06	Fibroblast	P06_Fibroblast	PPME1	0.00596323	0.112483	0.01	0.016	1	Up
06	Fibroblast	P06_Fibroblast	CD2	0.00599424	1.82102	0.02	0.014	1	Up
06	Fibroblast	P06_Fibroblast	H3F3B	0.00606798	0.480073	0.023	0.032	1	Up
06	Fibroblast	P06_Fibroblast	SOBP	0.00608314	0.580961	0.013	0.019	1	Up
06	Fibroblast	P06_Fibroblast	RNF167	0.00609533	0.708219	0.023	0.031	1	Up
06	Fibroblast	P06_Fibroblast	OPN3	0.00611975	0.415029	0.01	0.016	1	Up
06	Fibroblast	P06_Fibroblast	ZSWIM7	0.00612024	0.114653	0.01	0.016	1	Up
06	Fibroblast	P06_Fibroblast	AGER	0.00612776	0.307578	0.016	0.024	1	Up
06	Fibroblast	P06_Fibroblast	TOP2B	0.00617212	0.61069	0.029	0.039	1	Up
06	Fibroblast	P06_Fibroblast	ATP5MC1	0.00617456	0.552462	0.022	0.031	1	Up
06	Fibroblast	P06_Fibroblast	WAS	0.00620812	1.1329	0.015	0.022	1	Up
06	Fibroblast	P06_Fibroblast	PAFAH1B3	0.00623099	-0.162699	0.023	0.032	1	Down
06	Fibroblast	P06_Fibroblast	MARCH8	0.00623486	0.309913	0.01	0.016	1	Up
06	Fibroblast	P06_Fibroblast	RNF217	0.00631797	1.00108	0.013	0.019	1	Up
06	Fibroblast	P06_Fibroblast	HINT3	0.00634737	0.545292	0.012	0.019	1	Up
06	Fibroblast	P06_Fibroblast	APH1B	0.00635473	0.396766	0.009	0.014	1	Up
06	Fibroblast	P06_Fibroblast	GTF2A2	0.00639702	0.542934	0.03	0.04	1	Up
06	Fibroblast	P06_Fibroblast	TIMM9	0.00641281	0.589951	0.02	0.029	1	Up
06	Fibroblast	P06_Fibroblast	ATG3	0.00643631	0.702331	0.025	0.034	1	Up
06	Fibroblast	P06_Fibroblast	ZNF136	0.00653179	0.234074	0.008	0.014	1	Up
06	Fibroblast	P06_Fibroblast	JKAMP	0.00654114	0.254123	0.007	0.012	1	Up
06	Fibroblast	P06_Fibroblast	C17orf97	0.00656406	0.149255	0.007	0.012	1	Up
06	Fibroblast	P06_Fibroblast	IL16	0.00657256	0.867472	0.025	0.034	1	Up
06	Fibroblast	P06_Fibroblast	LCP1	0.00658868	0.690776	0.058	0.073	1	Up
06	Fibroblast	P06_Fibroblast	NADK2	0.00659606	0.38631	0.016	0.024	1	Up
06	Fibroblast	P06_Fibroblast	ZDHHC24	0.00660947	0.453779	0.01	0.015	1	Up
06	Fibroblast	P06_Fibroblast	C6orf132	0.00661391	-0.216408	0.013	0.02	1	Down
06	Fibroblast	P06_Fibroblast	SEC31B	0.0066484	0.745395	0.01	0.016	1	Up
06	Fibroblast	P06_Fibroblast	FHIT	0.00669796	-0.206854	0.01	0.015	1	Down
06	Fibroblast	P06_Fibroblast	ZNF287	0.00673744	0.303976	0.007	0.011	1	Up
06	Fibroblast	P06_Fibroblast	CMC1	0.00674568	0.266687	0.008	0.014	1	Up
06	Fibroblast	P06_Fibroblast	C2orf76	0.00679217	0.40354	0.007	0.011	1	Up
06	Fibroblast	P06_Fibroblast	ANAPC15	0.0068002	0.34669	0.024	0.033	1	Up
06	Fibroblast	P06_Fibroblast	PRPF19	0.00685163	0.60501	0.036	0.047	1	Up
06	Fibroblast	P06_Fibroblast	AHCYL2	0.00685999	0.341381	0.013	0.02	1	Up
06	Fibroblast	P06_Fibroblast	SIDT2	0.00688582	0.383627	0.008	0.014	1	Up
06	Fibroblast	P06_Fibroblast	TMEM185B	0.00691618	0.570431	0.023	0.031	1	Up
06	Fibroblast	P06_Fibroblast	TAF1A	0.00691705	-0.376939	0.008	0.013	1	Down
06	Fibroblast	P06_Fibroblast	POP7	0.00692266	0.402586	0.013	0.02	1	Up
06	Fibroblast	P06_Fibroblast	ADH5	0.00693507	0.936521	0.026	0.035	1	Up
06	Fibroblast	P06_Fibroblast	ZNF280C	0.00695533	0.534315	0.007	0.011	1	Up
06	Fibroblast	P06_Fibroblast	SAYSD1	0.00701253	0.192288	0.012	0.018	1	Up
06	Fibroblast	P06_Fibroblast	NCOA5	0.00709925	0.41448	0.013	0.02	1	Up
06	Fibroblast	P06_Fibroblast	MRGPRF	0.0071102	0.53954	0.006	0.011	1	Up
06	Fibroblast	P06_Fibroblast	SIAH2	0.00712244	0.37864	0.036	0.047	1	Up
06	Fibroblast	P06_Fibroblast	ASS1	0.00713045	1.97274	0.013	0.008	1	Up
06	Fibroblast	P06_Fibroblast	S100P	0.00716148	0.113243	0.021	0.029	1	Up
06	Fibroblast	P06_Fibroblast	DCLRE1C	0.00718742	0.386763	0.006	0.011	1	Up
06	Fibroblast	P06_Fibroblast	TAF9	0.00723187	0.380995	0.008	0.013	1	Up
06	Fibroblast	P06_Fibroblast	SDAD1	0.00727725	0.424308	0.008	0.013	1	Up
06	Fibroblast	P06_Fibroblast	FHL2	0.00728442	1.17061	0.031	0.041	1	Up
06	Fibroblast	P06_Fibroblast	EIF4E	0.00731716	0.498223	0.025	0.034	1	Up
06	Fibroblast	P06_Fibroblast	EIF2AK3	0.0073215	0.145126	0.016	0.023	1	Up
06	Fibroblast	P06_Fibroblast	CCAR1	0.00739219	-0.150882	0.009	0.015	1	Down
06	Fibroblast	P06_Fibroblast	RCAN2	0.00740545	0.460988	0.009	0.015	1	Up
06	Fibroblast	P06_Fibroblast	SPC25	0.00751427	-0.565078	0.006	0.01	1	Down
06	Fibroblast	P06_Fibroblast	MED11	0.00751792	0.649253	0.009	0.015	1	Up
06	Fibroblast	P06_Fibroblast	BCAM	0.00761397	0.219841	0.065	0.08	1	Up
06	Fibroblast	P06_Fibroblast	NXNL2	0.00763036	-0.357395	0.006	0.01	1	Down
06	Fibroblast	P06_Fibroblast	GPER1	0.00767289	-0.206867	0.01	0.016	1	Down
06	Fibroblast	P06_Fibroblast	C1orf131	0.00768244	0.286171	0.009	0.014	1	Up
06	Fibroblast	P06_Fibroblast	PPARG	0.00772646	0.557149	0.012	0.018	1	Up
06	Fibroblast	P06_Fibroblast	UGCG	0.00778597	0.826514	0.069	0.085	1	Up
06	Fibroblast	P06_Fibroblast	ACAD8	0.00781528	0.7881	0.017	0.024	1	Up
06	Fibroblast	P06_Fibroblast	GNG2	0.00782491	0.913217	0.023	0.031	1	Up
06	Fibroblast	P06_Fibroblast	PEX11A	0.00783081	-0.1221	0.012	0.018	1	Down
06	Fibroblast	P06_Fibroblast	RASEF	0.00783769	-0.373649	0.015	0.022	1	Down
06	Fibroblast	P06_Fibroblast	PLP2	0.00787735	0.550775	0.019	0.026	1	Up
06	Fibroblast	P06_Fibroblast	RMND5A	0.00789736	0.484058	0.025	0.034	1	Up
06	Fibroblast	P06_Fibroblast	ZNF383	0.00792465	0.694972	0.009	0.014	1	Up
06	Fibroblast	P06_Fibroblast	CDH23	0.007941	0.186455	0.006	0.01	1	Up
06	Fibroblast	P06_Fibroblast	PJA1	0.00796571	0.164319	0.01	0.016	1	Up
06	Fibroblast	P06_Fibroblast	SIK2	0.0080046	0.485348	0.016	0.024	1	Up
06	Fibroblast	P06_Fibroblast	ZNF200	0.00802629	0.702184	0.011	0.017	1	Up
06	Fibroblast	P06_Fibroblast	CCDC120	0.00807404	-0.182992	0.007	0.012	1	Down
06	Fibroblast	P06_Fibroblast	ZNF573	0.0080844	0.359851	0.009	0.014	1	Up
06	Fibroblast	P06_Fibroblast	MDH1	0.0080959	0.100103	0.012	0.018	1	Up
06	Fibroblast	P06_Fibroblast	FAM241A	0.00813468	1.27019	0.028	0.02	1	Up
06	Fibroblast	P06_Fibroblast	WDR12	0.00816764	0.795165	0.011	0.017	1	Up
06	Fibroblast	P06_Fibroblast	EPN2	0.00832705	0.850666	0.023	0.032	1	Up
06	Fibroblast	P06_Fibroblast	KIF20B	0.00834502	0.222795	0.011	0.017	1	Up
06	Fibroblast	P06_Fibroblast	TMEM86B	0.00837225	0.38269	0.007	0.012	1	Up
06	Fibroblast	P06_Fibroblast	FBXO34	0.00845663	-0.237209	0.01	0.015	1	Down
06	Fibroblast	P06_Fibroblast	ETF1	0.00847893	0.114783	0.007	0.012	1	Up
06	Fibroblast	P06_Fibroblast	SNIP1	0.00848163	0.731264	0.013	0.02	1	Up
06	Fibroblast	P06_Fibroblast	POC1B	0.00849069	0.493063	0.012	0.018	1	Up
06	Fibroblast	P06_Fibroblast	BCL9	0.00852137	0.600292	0.011	0.017	1	Up
06	Fibroblast	P06_Fibroblast	TPMT	0.00857355	0.513676	0.009	0.014	1	Up
06	Fibroblast	P06_Fibroblast	NUDT16	0.00862132	0.262651	0.023	0.032	1	Up
06	Fibroblast	P06_Fibroblast	NCALD	0.00867895	0.584485	0.009	0.014	1	Up
06	Fibroblast	P06_Fibroblast	PER2	0.00874263	0.589704	0.022	0.03	1	Up
06	Fibroblast	P06_Fibroblast	FEM1A	0.00875105	0.486191	0.016	0.023	1	Up
06	Fibroblast	P06_Fibroblast	PPP1CC	0.00888212	0.633333	0.028	0.037	1	Up
06	Fibroblast	P06_Fibroblast	CHAF1A	0.00888676	-0.177703	0.007	0.011	1	Down
06	Fibroblast	P06_Fibroblast	USE1	0.00890298	0.373108	0.026	0.035	1	Up
06	Fibroblast	P06_Fibroblast	RASSF8	0.00898986	0.469768	0.022	0.03	1	Up
06	Fibroblast	P06_Fibroblast	SDE2	0.00900444	0.274317	0.021	0.029	1	Up
06	Fibroblast	P06_Fibroblast	RAD23B	0.00911451	0.311493	0.026	0.034	1	Up
06	Fibroblast	P06_Fibroblast	TCFL5	0.00914389	0.333481	0.014	0.02	1	Up
06	Fibroblast	P06_Fibroblast	IMPA2	0.0091577	0.407114	0.017	0.024	1	Up
06	Fibroblast	P06_Fibroblast	STS	0.00916941	0.43476	0.011	0.017	1	Up
06	Fibroblast	P06_Fibroblast	RNF113A	0.0091839	0.371237	0.007	0.011	1	Up
06	Fibroblast	P06_Fibroblast	SHOX2	0.00918716	0.528201	0.02	0.028	1	Up
06	Fibroblast	P06_Fibroblast	DPH5	0.00931003	0.211923	0.009	0.015	1	Up
06	Fibroblast	P06_Fibroblast	PLAAT2	0.00934	0.708935	0.014	0.009	1	Up
06	Fibroblast	P06_Fibroblast	HOMER2	0.0093468	-0.201827	0.016	0.022	1	Down
06	Fibroblast	P06_Fibroblast	GPR137	0.00939333	0.270152	0.009	0.015	1	Up
06	Fibroblast	P06_Fibroblast	CCDC61	0.00950589	0.637627	0.008	0.013	1	Up
06	Fibroblast	P06_Fibroblast	ADPRH	0.00955239	0.527612	0.008	0.013	1	Up
06	Fibroblast	P06_Fibroblast	EGFR	0.00957088	1.83516	0.03	0.023	1	Up
06	Fibroblast	P06_Fibroblast	NOC4L	0.00958055	0.607391	0.013	0.019	1	Up
06	Fibroblast	P06_Fibroblast	RHNO1	0.00958796	0.535151	0.014	0.02	1	Up
06	Fibroblast	P06_Fibroblast	PLPBP	0.00964247	0.279638	0.017	0.024	1	Up
06	Fibroblast	P06_Fibroblast	YBX3	0.00966002	1.02997	0.112	0.138	1	Up
06	Fibroblast	P06_Fibroblast	MTM1	0.00969752	0.429658	0.009	0.015	1	Up
06	Fibroblast	P06_Fibroblast	MEOX2	0.00970358	1.62164	0.012	0.007	1	Up
06	Fibroblast	P06_Fibroblast	DOK2	0.00971641	1.7439	0.015	0.01	1	Up
06	Fibroblast	P06_Fibroblast	CERS4	0.00975099	0.551127	0.013	0.019	1	Up
06	Fibroblast	P06_Fibroblast	GIMAP7	0.00976148	1.74031	0.021	0.014	1	Up
06	Fibroblast	P06_Fibroblast	GPR155	0.0097712	0.470773	0.006	0.011	1	Up
06	Fibroblast	P06_Fibroblast	CEP85L	0.00978055	0.647206	0.014	0.02	1	Up
06	Fibroblast	P06_Fibroblast	UBR7	0.0097955	0.443311	0.019	0.027	1	Up
06	Fibroblast	P06_Fibroblast	UQCC2	0.00982845	0.382958	0.04	0.052	1	Up
06	Fibroblast	P06_Fibroblast	SGCE	0.00983645	0.803782	0.032	0.041	1	Up
06	Fibroblast	P06_Fibroblast	ELK1	0.00986438	0.475279	0.023	0.031	1	Up
06	Fibroblast	P06_Fibroblast	SDHAF4	0.00987122	0.544146	0.008	0.013	1	Up
06	Fibroblast	P06_Fibroblast	PLAAT3	0.00990415	0.479937	0.02	0.028	1	Up
06	Fibroblast	P06_Fibroblast	TINAGL1	0.00992866	0.926626	0.029	0.022	1	Up
06	Fibroblast	P06_Fibroblast	PRDX6	0.0100601	0.656622	0.025	0.034	1	Up
06	Fibroblast	P06_Fibroblast	SNTA1	0.0100774	0.801378	0.008	0.013	1	Up
06	Fibroblast	P06_Fibroblast	SDHAF3	0.0101155	0.117298	0.009	0.014	1	Up
06	Fibroblast	P06_Fibroblast	CCNB1IP1	0.0101599	0.337441	0.015	0.022	1	Up
06	Fibroblast	P06_Fibroblast	MYPOP	0.0101753	0.11453	0.011	0.017	1	Up
06	Fibroblast	P06_Fibroblast	PHLPP1	0.0101892	0.754185	0.008	0.013	1	Up
06	Fibroblast	P06_Fibroblast	FBXO25	0.0101974	0.176957	0.009	0.014	1	Up
06	Fibroblast	P06_Fibroblast	RBMXL1	0.0102007	0.387189	0.009	0.014	1	Up
06	Fibroblast	P06_Fibroblast	TOP2A	0.0102464	0.872731	0.031	0.023	1	Up
06	Fibroblast	P06_Fibroblast	TOMM6	0.0102764	0.150071	0.026	0.034	1	Up
06	Fibroblast	P06_Fibroblast	ANG	0.0103093	0.172492	0.006	0.01	1	Up
06	Fibroblast	P06_Fibroblast	EVI2B	0.0103711	0.51136	0.031	0.041	1	Up
06	Fibroblast	P06_Fibroblast	RBM18	0.0104137	0.38541	0.014	0.021	1	Up
06	Fibroblast	P06_Fibroblast	SFT2D1	0.0104308	0.634111	0.022	0.03	1	Up
06	Fibroblast	P06_Fibroblast	FLRT2	0.0104999	2.01823	0.019	0.013	1	Up
06	Fibroblast	P06_Fibroblast	FAM200A	0.0105022	-0.35367	0.006	0.01	1	Down
06	Fibroblast	P06_Fibroblast	KCTD11	0.010533	0.65559	0.008	0.012	1	Up
06	Fibroblast	P06_Fibroblast	PRPF38A	0.0106405	0.465521	0.038	0.048	1	Up
06	Fibroblast	P06_Fibroblast	TM7SF2	0.0106562	0.266635	0.009	0.014	1	Up
06	Fibroblast	P06_Fibroblast	PLGRKT	0.0106774	0.159441	0.007	0.012	1	Up
06	Fibroblast	P06_Fibroblast	PIK3C2B	0.0107017	0.342738	0.012	0.018	1	Up
06	Fibroblast	P06_Fibroblast	CINP	0.0107116	0.539185	0.013	0.02	1	Up
06	Fibroblast	P06_Fibroblast	RAB8B	0.0107167	0.797282	0.024	0.033	1	Up
06	Fibroblast	P06_Fibroblast	LSM12	0.0107356	0.206682	0.012	0.018	1	Up
06	Fibroblast	P06_Fibroblast	C5AR2	0.0107633	-0.290342	0.006	0.01	1	Down
06	Fibroblast	P06_Fibroblast	DMAC1	0.010765	0.520023	0.018	0.025	1	Up
06	Fibroblast	P06_Fibroblast	TFPI	0.0107783	2.22117	0.022	0.016	1	Up
06	Fibroblast	P06_Fibroblast	VANGL1	0.0107917	0.511943	0.012	0.018	1	Up
06	Fibroblast	P06_Fibroblast	CELF2	0.0107965	1.07302	0.068	0.084	1	Up
06	Fibroblast	P06_Fibroblast	CCT3	0.010798	0.519543	0.032	0.041	1	Up
06	Fibroblast	P06_Fibroblast	XPO7	0.0108015	0.27357	0.02	0.027	1	Up
06	Fibroblast	P06_Fibroblast	NAA50	0.0108036	0.588255	0.009	0.014	1	Up
06	Fibroblast	P06_Fibroblast	CTNNAL1	0.0108256	0.90545	0.015	0.021	1	Up
06	Fibroblast	P06_Fibroblast	TSC22D4	0.0108979	0.630034	0.038	0.048	1	Up
06	Fibroblast	P06_Fibroblast	CYB5A	0.0109519	0.693789	0.064	0.079	1	Up
06	Fibroblast	P06_Fibroblast	MFSD13A	0.0109581	0.128353	0.006	0.01	1	Up
06	Fibroblast	P06_Fibroblast	TM4SF18	0.0109722	0.142004	0.006	0.01	1	Up
06	Fibroblast	P06_Fibroblast	IGFBP7	0.0110433	0.939113	0.368	0.424	1	Up
06	Fibroblast	P06_Fibroblast	TRA2B	0.0110864	0.76388	0.037	0.048	1	Up
06	Fibroblast	P06_Fibroblast	C2orf69	0.0111522	0.616124	0.007	0.012	1	Up
06	Fibroblast	P06_Fibroblast	KLHL28	0.0111633	0.381937	0.01	0.015	1	Up
06	Fibroblast	P06_Fibroblast	CDC26	0.0111958	-0.10097	0.012	0.018	1	Down
06	Fibroblast	P06_Fibroblast	VRK1	0.0112226	0.417104	0.02	0.028	1	Up
06	Fibroblast	P06_Fibroblast	BNIP1	0.0112351	0.318654	0.011	0.017	1	Up
06	Fibroblast	P06_Fibroblast	IRF8	0.0112362	0.92949	0.055	0.068	1	Up
06	Fibroblast	P06_Fibroblast	OTUB1	0.0113233	0.361584	0.029	0.038	1	Up
06	Fibroblast	P06_Fibroblast	MIPOL1	0.011329	0.559078	0.011	0.017	1	Up
06	Fibroblast	P06_Fibroblast	TMEM187	0.0113335	0.137945	0.007	0.012	1	Up
06	Fibroblast	P06_Fibroblast	DENR	0.0113738	0.207088	0.02	0.028	1	Up
06	Fibroblast	P06_Fibroblast	DUSP23	0.0114265	0.637464	0.051	0.063	1	Up
06	Fibroblast	P06_Fibroblast	NINJ1	0.0114894	0.234629	0.054	0.066	1	Up
06	Fibroblast	P06_Fibroblast	GNPDA1	0.011617	0.673643	0.01	0.015	1	Up
06	Fibroblast	P06_Fibroblast	BRCA2	0.0116207	-0.619136	0.008	0.013	1	Down
06	Fibroblast	P06_Fibroblast	PPM1K	0.0116411	0.722643	0.009	0.014	1	Up
06	Fibroblast	P06_Fibroblast	NIPAL2	0.0116507	0.994789	0.012	0.018	1	Up
06	Fibroblast	P06_Fibroblast	C9orf72	0.0116572	0.473799	0.021	0.029	1	Up
06	Fibroblast	P06_Fibroblast	GSR	0.0116624	0.321096	0.027	0.035	1	Up
06	Fibroblast	P06_Fibroblast	ZNF408	0.0117852	0.465083	0.007	0.012	1	Up
06	Fibroblast	P06_Fibroblast	IRX2	0.0118616	0.963758	0.018	0.012	1	Up
06	Fibroblast	P06_Fibroblast	CYB5D2	0.0119105	0.243671	0.01	0.015	1	Up
06	Fibroblast	P06_Fibroblast	P2RY6	0.0119121	0.371264	0.01	0.015	1	Up
06	Fibroblast	P06_Fibroblast	PGM5	0.0119235	1.8257	0.01	0.005	1	Up
06	Fibroblast	P06_Fibroblast	CD300A	0.0120097	0.755534	0.026	0.034	1	Up
06	Fibroblast	P06_Fibroblast	HOXD9	0.0121988	0.186993	0.008	0.013	1	Up
06	Fibroblast	P06_Fibroblast	ZBTB26	0.0122232	0.149609	0.009	0.015	1	Up
06	Fibroblast	P06_Fibroblast	TSKU	0.0122282	0.470376	0.064	0.079	1	Up
06	Fibroblast	P06_Fibroblast	DDOST	0.012244	0.490662	0.007	0.011	1	Up
06	Fibroblast	P06_Fibroblast	FBXO33	0.0122455	0.497167	0.009	0.015	1	Up
06	Fibroblast	P06_Fibroblast	BZW1	0.0123349	0.390358	0.019	0.026	1	Up
06	Fibroblast	P06_Fibroblast	MAL2	0.0123923	0.92597	0.037	0.029	1	Up
06	Fibroblast	P06_Fibroblast	MEA1	0.0124039	0.653185	0.048	0.06	1	Up
06	Fibroblast	P06_Fibroblast	NABP1	0.0124091	0.885921	0.051	0.064	1	Up
06	Fibroblast	P06_Fibroblast	HELB	0.0124341	0.395565	0.019	0.026	1	Up
06	Fibroblast	P06_Fibroblast	ZNF329	0.0125481	0.269097	0.015	0.021	1	Up
06	Fibroblast	P06_Fibroblast	ARL13B	0.0126402	0.69681	0.013	0.019	1	Up
06	Fibroblast	P06_Fibroblast	NBDY	0.0127244	0.177786	0.007	0.011	1	Up
06	Fibroblast	P06_Fibroblast	PIGW	0.0128459	0.377678	0.007	0.011	1	Up
06	Fibroblast	P06_Fibroblast	MOB3B	0.0128549	0.175011	0.016	0.023	1	Up
06	Fibroblast	P06_Fibroblast	TOP1MT	0.0129755	0.537497	0.022	0.03	1	Up
06	Fibroblast	P06_Fibroblast	NOLC1	0.0129798	0.341965	0.01	0.016	1	Up
06	Fibroblast	P06_Fibroblast	MXI1	0.0129883	0.373923	0.02	0.027	1	Up
06	Fibroblast	P06_Fibroblast	ZNF654	0.0130147	0.382012	0.013	0.019	1	Up
06	Fibroblast	P06_Fibroblast	SLC29A1	0.0130964	0.84393	0.039	0.05	1	Up
06	Fibroblast	P06_Fibroblast	TENT4B	0.013233	0.239052	0.012	0.018	1	Up
06	Fibroblast	P06_Fibroblast	GIMAP4	0.0133155	0.877706	0.016	0.023	1	Up
06	Fibroblast	P06_Fibroblast	KCNJ8	0.0133187	0.357572	0.008	0.012	1	Up
06	Fibroblast	P06_Fibroblast	EFCAB7	0.0134949	0.346098	0.006	0.011	1	Up
06	Fibroblast	P06_Fibroblast	PLCG2	0.0136044	0.670606	0.011	0.017	1	Up
06	Fibroblast	P06_Fibroblast	MEPCE	0.0136543	0.554915	0.044	0.055	1	Up
06	Fibroblast	P06_Fibroblast	TAPT1	0.0136864	0.129699	0.022	0.029	1	Up
06	Fibroblast	P06_Fibroblast	HSPD1	0.0137712	0.343117	0.035	0.045	1	Up
06	Fibroblast	P06_Fibroblast	MYCBP	0.0137744	-0.236054	0.018	0.025	1	Down
06	Fibroblast	P06_Fibroblast	BYSL	0.0138077	0.433457	0.012	0.018	1	Up
06	Fibroblast	P06_Fibroblast	AKAP12	0.0139516	1.21667	0.05	0.063	1	Up
06	Fibroblast	P06_Fibroblast	PHLDB3	0.0140066	0.366212	0.011	0.017	1	Up
06	Fibroblast	P06_Fibroblast	DIXDC1	0.0140452	0.577088	0.015	0.021	1	Up
06	Fibroblast	P06_Fibroblast	AHR	0.0141014	0.773773	0.058	0.072	1	Up
06	Fibroblast	P06_Fibroblast	DPY30	0.0141225	0.326304	0.03	0.039	1	Up
06	Fibroblast	P06_Fibroblast	NTN4	0.0141779	0.147851	0.085	0.1	1	Up
06	Fibroblast	P06_Fibroblast	PAICS	0.0141783	-0.510195	0.006	0.01	1	Down
06	Fibroblast	P06_Fibroblast	EFCAB13	0.014193	0.408805	0.011	0.017	1	Up
06	Fibroblast	P06_Fibroblast	KIAA0586	0.0142835	0.376937	0.006	0.01	1	Up
06	Fibroblast	P06_Fibroblast	CD3E	0.0142924	1.68165	0.01	0.006	1	Up
06	Fibroblast	P06_Fibroblast	CEP78	0.0144472	0.272586	0.014	0.02	1	Up
06	Fibroblast	P06_Fibroblast	IQGAP3	0.0144731	-0.420422	0.007	0.012	1	Down
06	Fibroblast	P06_Fibroblast	NLGN2	0.0145153	0.886793	0.038	0.049	1	Up
06	Fibroblast	P06_Fibroblast	PARM1	0.01461	1.65545	0.019	0.013	1	Up
06	Fibroblast	P06_Fibroblast	VSIG4	0.0146243	2.19163	0.015	0.009	1	Up
06	Fibroblast	P06_Fibroblast	RAB8A	0.0146357	0.599545	0.072	0.087	1	Up
06	Fibroblast	P06_Fibroblast	TMEM258	0.0146434	0.466678	0.012	0.018	1	Up
06	Fibroblast	P06_Fibroblast	TIMM10	0.0147355	0.297299	0.017	0.024	1	Up
06	Fibroblast	P06_Fibroblast	MSRB1	0.0147371	0.45671	0.012	0.018	1	Up
06	Fibroblast	P06_Fibroblast	MTURN	0.0147617	0.678398	0.023	0.03	1	Up
06	Fibroblast	P06_Fibroblast	TMEM42	0.0151793	0.397637	0.007	0.012	1	Up
06	Fibroblast	P06_Fibroblast	TFAM	0.0152174	0.364941	0.013	0.018	1	Up
06	Fibroblast	P06_Fibroblast	GPRASP1	0.0152328	0.469134	0.011	0.016	1	Up
06	Fibroblast	P06_Fibroblast	LZTS3	0.0152413	0.267681	0.007	0.012	1	Up
06	Fibroblast	P06_Fibroblast	SELENOK	0.0153835	0.344509	0.025	0.033	1	Up
06	Fibroblast	P06_Fibroblast	EEF1G	0.0155484	0.697907	0.197	0.239	1	Up
06	Fibroblast	P06_Fibroblast	NSUN3	0.0155978	1.00191	0.009	0.013	1	Up
06	Fibroblast	P06_Fibroblast	ARHGAP10	0.015659	0.693442	0.019	0.026	1	Up
06	Fibroblast	P06_Fibroblast	CASTOR3	0.0156612	0.55131	0.01	0.015	1	Up
06	Fibroblast	P06_Fibroblast	LURAP1L	0.0156955	0.706706	0.012	0.017	1	Up
06	Fibroblast	P06_Fibroblast	MAP2K5	0.0157521	0.374861	0.014	0.02	1	Up
06	Fibroblast	P06_Fibroblast	SYNE3	0.0158964	0.849999	0.026	0.034	1	Up
06	Fibroblast	P06_Fibroblast	CD52	0.0160719	1.14962	0.025	0.018	1	Up
06	Fibroblast	P06_Fibroblast	HIST3H2A	0.0161745	-0.311842	0.01	0.015	1	Down
06	Fibroblast	P06_Fibroblast	NUDT1	0.0161977	0.464309	0.012	0.017	1	Up
06	Fibroblast	P06_Fibroblast	ZDHHC12	0.0162278	0.256226	0.008	0.013	1	Up
06	Fibroblast	P06_Fibroblast	ARHGAP23	0.0164405	0.694693	0.026	0.035	1	Up
06	Fibroblast	P06_Fibroblast	CISD1	0.016548	0.840263	0.008	0.013	1	Up
06	Fibroblast	P06_Fibroblast	ZNF524	0.0165713	0.363646	0.009	0.014	1	Up
06	Fibroblast	P06_Fibroblast	UST	0.016646	1.00022	0.008	0.013	1	Up
06	Fibroblast	P06_Fibroblast	MOSPD3	0.0166645	0.519571	0.024	0.032	1	Up
06	Fibroblast	P06_Fibroblast	C11orf71	0.0166929	0.203241	0.01	0.015	1	Up
06	Fibroblast	P06_Fibroblast	POC5	0.0167275	0.539781	0.008	0.013	1	Up
06	Fibroblast	P06_Fibroblast	ADIPOR1	0.0167545	0.684299	0.06	0.074	1	Up
06	Fibroblast	P06_Fibroblast	FAM122C	0.0167769	0.158621	0.007	0.011	1	Up
06	Fibroblast	P06_Fibroblast	HSBP1	0.0168582	0.646007	0.034	0.044	1	Up
06	Fibroblast	P06_Fibroblast	SNN	0.0168761	0.775084	0.012	0.018	1	Up
06	Fibroblast	P06_Fibroblast	ZNF34	0.0171165	0.37212	0.008	0.012	1	Up
06	Fibroblast	P06_Fibroblast	CYP4V2	0.0171389	0.902627	0.009	0.014	1	Up
06	Fibroblast	P06_Fibroblast	PRKN	0.0172235	0.416338	0.009	0.014	1	Up
06	Fibroblast	P06_Fibroblast	GHR	0.0172249	0.438422	0.008	0.012	1	Up
06	Fibroblast	P06_Fibroblast	CDKN1A	0.0172435	0.990601	0.038	0.049	1	Up
06	Fibroblast	P06_Fibroblast	AP1AR	0.0173272	0.624061	0.019	0.026	1	Up
06	Fibroblast	P06_Fibroblast	FAM118A	0.0173633	0.381932	0.007	0.011	1	Up
06	Fibroblast	P06_Fibroblast	CCDC117	0.0173804	0.795006	0.01	0.015	1	Up
06	Fibroblast	P06_Fibroblast	TSSC4	0.017381	0.149628	0.022	0.029	1	Up
06	Fibroblast	P06_Fibroblast	TMEM134	0.0174203	0.555922	0.038	0.048	1	Up
06	Fibroblast	P06_Fibroblast	ATAD2	0.0174385	0.157774	0.01	0.015	1	Up
06	Fibroblast	P06_Fibroblast	SMDT1	0.0175953	0.754456	0.035	0.045	1	Up
06	Fibroblast	P06_Fibroblast	TP53I13	0.0176644	0.558205	0.008	0.012	1	Up
06	Fibroblast	P06_Fibroblast	PPID	0.0177031	0.419381	0.018	0.025	1	Up
06	Fibroblast	P06_Fibroblast	EMID1	0.0177445	-0.279327	0.012	0.017	1	Down
06	Fibroblast	P06_Fibroblast	C12orf45	0.0177797	0.113478	0.011	0.016	1	Up
06	Fibroblast	P06_Fibroblast	TECR	0.0178323	0.444866	0.01	0.015	1	Up
06	Fibroblast	P06_Fibroblast	RALGAPA1	0.017872	0.383423	0.006	0.011	1	Up
06	Fibroblast	P06_Fibroblast	ERRFI1	0.0179018	1.94096	0.033	0.026	1	Up
06	Fibroblast	P06_Fibroblast	TGFBR2	0.0180518	1.22499	0.113	0.138	1	Up
06	Fibroblast	P06_Fibroblast	KDM6B	0.0181328	0.392752	0.021	0.028	1	Up
06	Fibroblast	P06_Fibroblast	FAM174B	0.0181328	0.488883	0.021	0.028	1	Up
06	Fibroblast	P06_Fibroblast	FANCC	0.0182288	0.601726	0.01	0.015	1	Up
06	Fibroblast	P06_Fibroblast	CLCF1	0.0182296	0.384896	0.008	0.012	1	Up
06	Fibroblast	P06_Fibroblast	ALDH3B2	0.0182729	0.581322	0.015	0.01	1	Up
06	Fibroblast	P06_Fibroblast	NMNAT1	0.0182842	0.223664	0.006	0.01	1	Up
06	Fibroblast	P06_Fibroblast	NFKBIZ	0.0185172	0.886745	0.071	0.086	1	Up
06	Fibroblast	P06_Fibroblast	LMX1B	0.0186708	0.143558	0.028	0.036	1	Up
06	Fibroblast	P06_Fibroblast	EPHX2	0.0187032	0.377895	0.011	0.016	1	Up
06	Fibroblast	P06_Fibroblast	AZI2	0.0187548	0.759342	0.047	0.058	1	Up
06	Fibroblast	P06_Fibroblast	SHMT1	0.0187641	0.443759	0.023	0.03	1	Up
06	Fibroblast	P06_Fibroblast	BLOC1S6	0.0189797	0.307385	0.007	0.012	1	Up
06	Fibroblast	P06_Fibroblast	STX11	0.0190986	0.229901	0.009	0.013	1	Up
06	Fibroblast	P06_Fibroblast	TRIQK	0.0191211	0.685864	0.03	0.038	1	Up
06	Fibroblast	P06_Fibroblast	EIF3L	0.0191234	0.749888	0.059	0.073	1	Up
06	Fibroblast	P06_Fibroblast	ARHGAP45	0.0191487	0.504283	0.026	0.035	1	Up
06	Fibroblast	P06_Fibroblast	MTHFR	0.0191537	0.594408	0.017	0.024	1	Up
06	Fibroblast	P06_Fibroblast	TNFAIP3	0.0191615	1.15245	0.058	0.049	1	Up
06	Fibroblast	P06_Fibroblast	MTHFSD	0.0191677	0.216424	0.009	0.013	1	Up
06	Fibroblast	P06_Fibroblast	SLC18B1	0.0192525	0.741251	0.01	0.015	1	Up
06	Fibroblast	P06_Fibroblast	CEP70	0.0192625	0.302605	0.014	0.019	1	Up
06	Fibroblast	P06_Fibroblast	MOSMO	0.019446	0.402626	0.007	0.012	1	Up
06	Fibroblast	P06_Fibroblast	ZNF713	0.0195604	0.705159	0.009	0.013	1	Up
06	Fibroblast	P06_Fibroblast	CD72	0.0196051	0.868388	0.009	0.013	1	Up
06	Fibroblast	P06_Fibroblast	TLE4	0.0196375	0.582956	0.011	0.016	1	Up
06	Fibroblast	P06_Fibroblast	SSR1	0.0197671	0.763775	0.019	0.026	1	Up
06	Fibroblast	P06_Fibroblast	DGKE	0.019998	0.559246	0.011	0.016	1	Up
06	Fibroblast	P06_Fibroblast	HAT1	0.0201322	0.61164	0.015	0.02	1	Up
06	Fibroblast	P06_Fibroblast	IKZF3	0.0201324	1.75933	0.011	0.007	1	Up
06	Fibroblast	P06_Fibroblast	TRAK2	0.020213	0.654952	0.026	0.034	1	Up
06	Fibroblast	P06_Fibroblast	DHRS7B	0.020325	0.395945	0.007	0.011	1	Up
06	Fibroblast	P06_Fibroblast	PARP11	0.0203899	0.798899	0.01	0.014	1	Up
06	Fibroblast	P06_Fibroblast	TOE1	0.0204959	0.481769	0.007	0.011	1	Up
06	Fibroblast	P06_Fibroblast	AGBL5	0.0205246	0.222071	0.016	0.022	1	Up
06	Fibroblast	P06_Fibroblast	LYRM4	0.0205355	0.297288	0.009	0.014	1	Up
06	Fibroblast	P06_Fibroblast	TMED8	0.0205671	0.497368	0.012	0.018	1	Up
06	Fibroblast	P06_Fibroblast	SH3BGRL2	0.0205987	0.210198	0.008	0.013	1	Up
06	Fibroblast	P06_Fibroblast	KSR1	0.0207455	0.643339	0.023	0.03	1	Up
06	Fibroblast	P06_Fibroblast	ZNF423	0.0207646	0.473857	0.016	0.022	1	Up
06	Fibroblast	P06_Fibroblast	RCL1	0.0207713	0.39339	0.014	0.02	1	Up
06	Fibroblast	P06_Fibroblast	TFRC	0.0208537	0.311226	0.022	0.029	1	Up
06	Fibroblast	P06_Fibroblast	SYNE1	0.021032	1.02265	0.022	0.03	1	Up
06	Fibroblast	P06_Fibroblast	NIF3L1	0.0211159	0.5652	0.011	0.017	1	Up
06	Fibroblast	P06_Fibroblast	C15orf41	0.0213871	0.636055	0.007	0.011	1	Up
06	Fibroblast	P06_Fibroblast	BCL10	0.0215349	0.555244	0.025	0.033	1	Up
06	Fibroblast	P06_Fibroblast	LENG1	0.0215609	0.580006	0.009	0.014	1	Up
06	Fibroblast	P06_Fibroblast	KLHL17	0.0215768	0.154715	0.007	0.011	1	Up
06	Fibroblast	P06_Fibroblast	BIN2	0.0216712	0.362757	0.012	0.018	1	Up
06	Fibroblast	P06_Fibroblast	SMIM27	0.0217518	1.02919	0.008	0.013	1	Up
06	Fibroblast	P06_Fibroblast	TMC6	0.0217896	0.706273	0.02	0.027	1	Up
06	Fibroblast	P06_Fibroblast	SNAPC1	0.0221077	0.645233	0.007	0.011	1	Up
06	Fibroblast	P06_Fibroblast	ZFP30	0.022228	0.160717	0.017	0.023	1	Up
06	Fibroblast	P06_Fibroblast	EPHA2	0.0222491	0.457542	0.008	0.012	1	Up
06	Fibroblast	P06_Fibroblast	SP4	0.022288	0.639687	0.011	0.016	1	Up
06	Fibroblast	P06_Fibroblast	PPARA	0.0223808	0.849678	0.008	0.012	1	Up
06	Fibroblast	P06_Fibroblast	CDC6	0.0225355	0.399886	0.012	0.017	1	Up
06	Fibroblast	P06_Fibroblast	TALDO1	0.0226266	0.494666	0.039	0.048	1	Up
06	Fibroblast	P06_Fibroblast	LIME1	0.0226603	0.701189	0.013	0.018	1	Up
06	Fibroblast	P06_Fibroblast	GLO1	0.022745	0.412909	0.021	0.027	1	Up
06	Fibroblast	P06_Fibroblast	DMD	0.0227655	0.381788	0.009	0.014	1	Up
06	Fibroblast	P06_Fibroblast	SNCA	0.0227914	0.690442	0.011	0.016	1	Up
06	Fibroblast	P06_Fibroblast	WDR83	0.0228397	0.779405	0.01	0.015	1	Up
06	Fibroblast	P06_Fibroblast	MBNL3	0.0229495	0.303865	0.011	0.016	1	Up
06	Fibroblast	P06_Fibroblast	CCSER1	0.0229694	0.349614	0.01	0.015	1	Up
06	Fibroblast	P06_Fibroblast	METTL4	0.0230685	0.487829	0.012	0.017	1	Up
06	Fibroblast	P06_Fibroblast	NPM3	0.0231085	0.719628	0.016	0.022	1	Up
06	Fibroblast	P06_Fibroblast	ERG28	0.0232163	0.577878	0.017	0.023	1	Up
06	Fibroblast	P06_Fibroblast	HIST1H1D	0.0234029	1.859	0.021	0.015	1	Up
06	Fibroblast	P06_Fibroblast	KRT23	0.0235133	-0.19519	0.008	0.012	1	Down
06	Fibroblast	P06_Fibroblast	FBXL7	0.023743	0.427847	0.012	0.017	1	Up
06	Fibroblast	P06_Fibroblast	COX17	0.0238131	0.211225	0.018	0.024	1	Up
06	Fibroblast	P06_Fibroblast	FUZ	0.0239112	0.193403	0.006	0.01	1	Up
06	Fibroblast	P06_Fibroblast	FAM222B	0.0239634	0.627147	0.011	0.016	1	Up
06	Fibroblast	P06_Fibroblast	ROBO3	0.0241671	0.388214	0.006	0.01	1	Up
06	Fibroblast	P06_Fibroblast	HIBCH	0.0242563	0.193385	0.011	0.016	1	Up
06	Fibroblast	P06_Fibroblast	HVCN1	0.024311	0.710288	0.008	0.012	1	Up
06	Fibroblast	P06_Fibroblast	EIPR1	0.0243344	0.88604	0.019	0.026	1	Up
06	Fibroblast	P06_Fibroblast	ASPA	0.02449	0.736514	0.006	0.01	1	Up
06	Fibroblast	P06_Fibroblast	TMEM119	0.0249224	1.3699	0.069	0.061	1	Up
06	Fibroblast	P06_Fibroblast	ZNF274	0.0249543	0.564641	0.017	0.023	1	Up
06	Fibroblast	P06_Fibroblast	PDXP	0.0249616	0.244226	0.006	0.01	1	Up
06	Fibroblast	P06_Fibroblast	NPR3	0.0249628	0.523767	0.006	0.01	1	Up
06	Fibroblast	P06_Fibroblast	DYRK3	0.0249628	0.341483	0.006	0.01	1	Up
06	Fibroblast	P06_Fibroblast	INIP	0.0251507	0.220239	0.006	0.01	1	Up
06	Fibroblast	P06_Fibroblast	LILRB5	0.0252245	1.93989	0.012	0.008	1	Up
06	Fibroblast	P06_Fibroblast	RAB11FIP4	0.0253141	-0.28004	0.007	0.011	1	Down
06	Fibroblast	P06_Fibroblast	PLPP1	0.0253223	0.830825	0.026	0.034	1	Up
06	Fibroblast	P06_Fibroblast	OXNAD1	0.025347	0.385679	0.022	0.029	1	Up
06	Fibroblast	P06_Fibroblast	UQCRB	0.0253614	0.60243	0.058	0.07	1	Up
06	Fibroblast	P06_Fibroblast	PRPF4	0.0255926	0.239592	0.013	0.019	1	Up
06	Fibroblast	P06_Fibroblast	CLDN4	0.0256015	-0.195271	0.016	0.021	1	Down
06	Fibroblast	P06_Fibroblast	NKIRAS1	0.0256277	0.250463	0.013	0.019	1	Up
06	Fibroblast	P06_Fibroblast	TXNL4B	0.0256803	0.536491	0.011	0.015	1	Up
06	Fibroblast	P06_Fibroblast	SNRPE	0.0256828	0.31165	0.021	0.028	1	Up
06	Fibroblast	P06_Fibroblast	NEIL2	0.0258013	0.342364	0.012	0.017	1	Up
06	Fibroblast	P06_Fibroblast	FAM111B	0.0259646	0.232341	0.007	0.011	1	Up
06	Fibroblast	P06_Fibroblast	MCTP1	0.0262016	0.531367	0.025	0.032	1	Up
06	Fibroblast	P06_Fibroblast	SLC41A3	0.0262747	0.209244	0.01	0.015	1	Up
06	Fibroblast	P06_Fibroblast	EIF3H	0.0264602	0.770514	0.036	0.045	1	Up
06	Fibroblast	P06_Fibroblast	GMPS	0.0265009	0.247364	0.017	0.024	1	Up
06	Fibroblast	P06_Fibroblast	GPR132	0.0266347	0.544381	0.01	0.015	1	Up
06	Fibroblast	P06_Fibroblast	MID2	0.0266729	0.848586	0.012	0.018	1	Up
06	Fibroblast	P06_Fibroblast	HIC1	0.0269657	0.563172	0.035	0.044	1	Up
06	Fibroblast	P06_Fibroblast	LAMTOR5	0.0271153	0.217783	0.008	0.012	1	Up
06	Fibroblast	P06_Fibroblast	ABHD8	0.0272301	0.422187	0.009	0.014	1	Up
06	Fibroblast	P06_Fibroblast	ITGA6	0.0274152	0.305652	0.015	0.02	1	Up
06	Fibroblast	P06_Fibroblast	ZNF677	0.0274406	0.294534	0.01	0.015	1	Up
06	Fibroblast	P06_Fibroblast	SMAGP	0.0280468	0.191218	0.01	0.015	1	Up
06	Fibroblast	P06_Fibroblast	ZFP14	0.0280991	0.714458	0.008	0.012	1	Up
06	Fibroblast	P06_Fibroblast	OBI1	0.0281443	0.545251	0.009	0.014	1	Up
06	Fibroblast	P06_Fibroblast	HINT2	0.028614	0.285652	0.01	0.015	1	Up
06	Fibroblast	P06_Fibroblast	ABHD17B	0.0287535	0.652387	0.014	0.019	1	Up
06	Fibroblast	P06_Fibroblast	CCT4	0.0287558	0.55494	0.016	0.022	1	Up
06	Fibroblast	P06_Fibroblast	ADIRF	0.028759	1.4479	0.067	0.059	1	Up
06	Fibroblast	P06_Fibroblast	YRDC	0.028833	0.263894	0.009	0.014	1	Up
06	Fibroblast	P06_Fibroblast	PRSS8	0.0289164	-0.448275	0.01	0.014	1	Down
06	Fibroblast	P06_Fibroblast	GON7	0.0289786	0.731256	0.016	0.021	1	Up
06	Fibroblast	P06_Fibroblast	DBF4	0.0290746	0.171813	0.007	0.011	1	Up
06	Fibroblast	P06_Fibroblast	TNS1	0.0291856	0.905397	0.061	0.074	1	Up
06	Fibroblast	P06_Fibroblast	ABRAXAS2	0.029232	0.581555	0.007	0.011	1	Up
06	Fibroblast	P06_Fibroblast	PSMB3	0.0294873	0.562222	0.016	0.021	1	Up
06	Fibroblast	P06_Fibroblast	UBE2D4	0.0295574	0.523752	0.015	0.021	1	Up
06	Fibroblast	P06_Fibroblast	NECTIN3	0.0295948	0.718336	0.016	0.022	1	Up
06	Fibroblast	P06_Fibroblast	CEP85	0.0299832	0.548202	0.009	0.013	1	Up
06	Fibroblast	P06_Fibroblast	ERG	0.0300264	0.314362	0.009	0.013	1	Up
06	Fibroblast	P06_Fibroblast	TIRAP	0.0300718	0.436928	0.007	0.011	1	Up
06	Fibroblast	P06_Fibroblast	PDK2	0.0300733	0.637647	0.016	0.022	1	Up
06	Fibroblast	P06_Fibroblast	ZNF675	0.030131	0.714807	0.007	0.011	1	Up
06	Fibroblast	P06_Fibroblast	KPTN	0.0306253	0.627189	0.007	0.011	1	Up
06	Fibroblast	P06_Fibroblast	SUPT4H1	0.0307777	0.429256	0.022	0.029	1	Up
06	Fibroblast	P06_Fibroblast	ARL3	0.0308259	0.518587	0.021	0.027	1	Up
06	Fibroblast	P06_Fibroblast	DNAAF5	0.0310486	0.402627	0.012	0.017	1	Up
06	Fibroblast	P06_Fibroblast	SLC12A9	0.0311726	0.792285	0.017	0.023	1	Up
06	Fibroblast	P06_Fibroblast	EMILIN1	0.031215	1.36191	0.11	0.104	1	Up
06	Fibroblast	P06_Fibroblast	TRAF3IP3	0.0312767	0.600431	0.019	0.026	1	Up
06	Fibroblast	P06_Fibroblast	ALDH3A2	0.0314732	1.00205	0.031	0.039	1	Up
06	Fibroblast	P06_Fibroblast	FXR1	0.0315649	0.605714	0.027	0.035	1	Up
06	Fibroblast	P06_Fibroblast	ZNF30	0.031791	0.256488	0.009	0.013	1	Up
06	Fibroblast	P06_Fibroblast	ZNF696	0.0318425	0.310758	0.009	0.013	1	Up
06	Fibroblast	P06_Fibroblast	NDUFA12	0.0319448	0.405497	0.01	0.014	1	Up
06	Fibroblast	P06_Fibroblast	SLC25A40	0.0322567	0.773407	0.013	0.018	1	Up
06	Fibroblast	P06_Fibroblast	SNHG32	0.0323916	0.743189	0.029	0.037	1	Up
06	Fibroblast	P06_Fibroblast	SMC2	0.0325958	0.956977	0.014	0.02	1	Up
06	Fibroblast	P06_Fibroblast	MED30	0.0326597	1.05068	0.012	0.017	1	Up
06	Fibroblast	P06_Fibroblast	DNAJB2	0.0327051	0.624915	0.017	0.023	1	Up
06	Fibroblast	P06_Fibroblast	UBL5	0.0328826	0.681612	0.035	0.044	1	Up
06	Fibroblast	P06_Fibroblast	ELOVL2	0.032902	0.718912	0.026	0.02	1	Up
06	Fibroblast	P06_Fibroblast	ERO1B	0.0330375	0.703089	0.012	0.016	1	Up
06	Fibroblast	P06_Fibroblast	ZNF302	0.0330695	0.242043	0.007	0.011	1	Up
06	Fibroblast	P06_Fibroblast	ING2	0.0331115	0.319747	0.01	0.015	1	Up
06	Fibroblast	P06_Fibroblast	PDP1	0.0331717	0.853917	0.022	0.028	1	Up
06	Fibroblast	P06_Fibroblast	SIKE1	0.0332343	0.578965	0.027	0.034	1	Up
06	Fibroblast	P06_Fibroblast	KAZALD1	0.0332347	0.673147	0.012	0.016	1	Up
06	Fibroblast	P06_Fibroblast	PRPSAP2	0.0333381	0.241935	0.011	0.016	1	Up
06	Fibroblast	P06_Fibroblast	PDP2	0.0336392	0.387402	0.006	0.01	1	Up
06	Fibroblast	P06_Fibroblast	NDRG2	0.0338087	1.48496	0.036	0.029	1	Up
06	Fibroblast	P06_Fibroblast	IDH3A	0.0341388	0.41521	0.014	0.019	1	Up
06	Fibroblast	P06_Fibroblast	SNRPF	0.0341907	0.47063	0.021	0.028	1	Up
06	Fibroblast	P06_Fibroblast	ISM1	0.0342691	0.772043	0.034	0.043	1	Up
06	Fibroblast	P06_Fibroblast	TAF4B	0.0344263	0.43795	0.006	0.01	1	Up
06	Fibroblast	P06_Fibroblast	DHRS3	0.0345121	2.01681	0.03	0.024	1	Up
06	Fibroblast	P06_Fibroblast	MPC2	0.0346985	0.305993	0.015	0.021	1	Up
06	Fibroblast	P06_Fibroblast	FOCAD	0.0347204	0.739525	0.007	0.011	1	Up
06	Fibroblast	P06_Fibroblast	C1QBP	0.034724	0.499324	0.014	0.019	1	Up
06	Fibroblast	P06_Fibroblast	CNOT7	0.0347426	0.281828	0.01	0.015	1	Up
06	Fibroblast	P06_Fibroblast	IGSF3	0.0349535	0.634116	0.006	0.01	1	Up
06	Fibroblast	P06_Fibroblast	FAM20B	0.0349584	0.775497	0.026	0.033	1	Up
06	Fibroblast	P06_Fibroblast	CSTF2	0.035044	0.152114	0.007	0.011	1	Up
06	Fibroblast	P06_Fibroblast	WDFY4	0.0351453	0.890444	0.017	0.023	1	Up
06	Fibroblast	P06_Fibroblast	CCDC167	0.0352269	0.312663	0.019	0.025	1	Up
06	Fibroblast	P06_Fibroblast	CD28	0.0352497	0.885169	0.009	0.014	1	Up
06	Fibroblast	P06_Fibroblast	PLCE1	0.0353601	0.929874	0.007	0.011	1	Up
06	Fibroblast	P06_Fibroblast	PID1	0.0354091	1.00127	0.012	0.017	1	Up
06	Fibroblast	P06_Fibroblast	SET	0.035486	0.569772	0.045	0.055	1	Up
06	Fibroblast	P06_Fibroblast	DPM2	0.0355036	0.250228	0.01	0.015	1	Up
06	Fibroblast	P06_Fibroblast	ZG16B	0.0355404	0.209452	0.023	0.03	1	Up
06	Fibroblast	P06_Fibroblast	FAM162A	0.0355787	0.665718	0.042	0.051	1	Up
06	Fibroblast	P06_Fibroblast	ADCY9	0.0356088	0.588294	0.014	0.019	1	Up
06	Fibroblast	P06_Fibroblast	MIS12	0.0356975	0.734043	0.016	0.021	1	Up
06	Fibroblast	P06_Fibroblast	PLEKHB1	0.0357273	1.567	0.01	0.006	1	Up
06	Fibroblast	P06_Fibroblast	ABCC9	0.0358353	0.836908	0.025	0.032	1	Up
06	Fibroblast	P06_Fibroblast	AGAP2	0.0360511	0.419578	0.007	0.011	1	Up
06	Fibroblast	P06_Fibroblast	USP42	0.0364268	0.235617	0.007	0.011	1	Up
06	Fibroblast	P06_Fibroblast	DNAJC4	0.0374104	0.706472	0.038	0.047	1	Up
06	Fibroblast	P06_Fibroblast	FANCF	0.0378862	0.83433	0.015	0.02	1	Up
06	Fibroblast	P06_Fibroblast	STAMBPL1	0.0381212	0.486214	0.011	0.015	1	Up
06	Fibroblast	P06_Fibroblast	ZNF709	0.0382347	0.523105	0.007	0.011	1	Up
06	Fibroblast	P06_Fibroblast	PHOSPHO2	0.0384563	-0.145393	0.014	0.019	1	Down
06	Fibroblast	P06_Fibroblast	ASTE1	0.0385038	0.524368	0.007	0.011	1	Up
06	Fibroblast	P06_Fibroblast	RAP1GAP2	0.0386892	-0.623437	0.008	0.012	1	Down
06	Fibroblast	P06_Fibroblast	LTB	0.0387056	1.87532	0.015	0.01	1	Up
06	Fibroblast	P06_Fibroblast	TTLL11	0.039031	0.433161	0.014	0.019	1	Up
06	Fibroblast	P06_Fibroblast	DCK	0.0390541	0.906993	0.021	0.027	1	Up
06	Fibroblast	P06_Fibroblast	TSPAN13	0.039223	0.361823	0.024	0.031	1	Up
06	Fibroblast	P06_Fibroblast	MAP3K8	0.0392431	1.67995	0.043	0.036	1	Up
06	Fibroblast	P06_Fibroblast	HOMER1	0.0396083	0.21154	0.008	0.012	1	Up
06	Fibroblast	P06_Fibroblast	TPK1	0.0396906	0.153235	0.008	0.012	1	Up
06	Fibroblast	P06_Fibroblast	TTC9	0.0398962	0.166739	0.008	0.012	1	Up
06	Fibroblast	P06_Fibroblast	PICK1	0.0400834	0.245274	0.013	0.018	1	Up
06	Fibroblast	P06_Fibroblast	TESPA1	0.0401887	0.449203	0.01	0.014	1	Up
06	Fibroblast	P06_Fibroblast	ARHGAP5	0.0403199	0.597544	0.021	0.028	1	Up
06	Fibroblast	P06_Fibroblast	CBX8	0.0405974	0.502713	0.011	0.015	1	Up
06	Fibroblast	P06_Fibroblast	MMP19	0.0409231	1.21851	0.049	0.041	1	Up
06	Fibroblast	P06_Fibroblast	FGD5	0.0412659	0.440854	0.007	0.01	1	Up
06	Fibroblast	P06_Fibroblast	RGS16	0.0413909	0.562057	0.028	0.035	1	Up
06	Fibroblast	P06_Fibroblast	BCL7B	0.0414837	0.687363	0.035	0.043	1	Up
06	Fibroblast	P06_Fibroblast	FAM120AOS	0.0422644	0.493896	0.05	0.06	1	Up
06	Fibroblast	P06_Fibroblast	ELK4	0.042777	0.919574	0.047	0.057	1	Up
06	Fibroblast	P06_Fibroblast	CHEK2	0.042885	0.991092	0.013	0.018	1	Up
06	Fibroblast	P06_Fibroblast	SH3D19	0.0430023	0.714408	0.039	0.048	1	Up
06	Fibroblast	P06_Fibroblast	C14orf28	0.0434045	0.697273	0.009	0.012	1	Up
06	Fibroblast	P06_Fibroblast	SFN	0.0434122	1.36775	0.016	0.012	1	Up
06	Fibroblast	P06_Fibroblast	BTG3	0.0434169	0.159983	0.009	0.014	1	Up
06	Fibroblast	P06_Fibroblast	GIMAP1	0.0436787	0.75418	0.009	0.012	1	Up
06	Fibroblast	P06_Fibroblast	PPP1R14A	0.0438069	1.78398	0.012	0.008	1	Up
06	Fibroblast	P06_Fibroblast	RMI2	0.0442259	0.439826	0.008	0.012	1	Up
06	Fibroblast	P06_Fibroblast	KIAA1191	0.0444246	0.565872	0.023	0.03	1	Up
06	Fibroblast	P06_Fibroblast	GOLPH3L	0.0450207	0.322045	0.013	0.017	1	Up
06	Fibroblast	P06_Fibroblast	COPS9	0.0450861	0.742796	0.021	0.027	1	Up
06	Fibroblast	P06_Fibroblast	ZBTB22	0.0451564	0.678758	0.018	0.024	1	Up
06	Fibroblast	P06_Fibroblast	ZFAND4	0.0453228	0.303502	0.013	0.017	1	Up
06	Fibroblast	P06_Fibroblast	STARD8	0.0453962	1.07386	0.01	0.015	1	Up
06	Fibroblast	P06_Fibroblast	BCL6	0.0456609	0.993195	0.039	0.047	1	Up
06	Fibroblast	P06_Fibroblast	MYBL2	0.0456682	0.235641	0.018	0.024	1	Up
06	Fibroblast	P06_Fibroblast	GMFG	0.0458279	0.687283	0.01	0.014	1	Up
06	Fibroblast	P06_Fibroblast	DDA1	0.0460116	0.541183	0.042	0.051	1	Up
06	Fibroblast	P06_Fibroblast	ZNF436	0.0461478	0.54391	0.042	0.05	1	Up
06	Fibroblast	P06_Fibroblast	MAP3K13	0.0464118	0.592606	0.015	0.02	1	Up
06	Fibroblast	P06_Fibroblast	PFDN6	0.0465437	0.461759	0.028	0.035	1	Up
06	Fibroblast	P06_Fibroblast	GNA12	0.0466122	0.44855	0.007	0.011	1	Up
06	Fibroblast	P06_Fibroblast	MEDAG	0.0468018	1.87125	0.013	0.009	1	Up
06	Fibroblast	P06_Fibroblast	SOX13	0.0471834	0.302192	0.01	0.014	1	Up
06	Fibroblast	P06_Fibroblast	CLCN5	0.0476077	0.677675	0.01	0.014	1	Up
06	Fibroblast	P06_Fibroblast	POLR2I	0.0476291	0.611177	0.049	0.058	1	Up
06	Fibroblast	P06_Fibroblast	MAP7D3	0.0478859	1.10758	0.009	0.013	1	Up
06	Fibroblast	P06_Fibroblast	SMS	0.0479306	0.496683	0.056	0.067	1	Up
06	Fibroblast	P06_Fibroblast	STARD7	0.0482827	0.579563	0.017	0.023	1	Up
06	Fibroblast	P06_Fibroblast	DNALI1	0.0483918	0.330954	0.012	0.016	1	Up
06	Fibroblast	P06_Fibroblast	NSA2	0.0486614	0.79389	0.048	0.057	1	Up
06	Fibroblast	P06_Fibroblast	TIGIT	0.049463	1.84547	0.01	0.006	1	Up
06	Fibroblast	P06_Fibroblast	EMP1	0.0497057	0.973925	0.119	0.141	1	Up
06	Fibroblast	P06_Fibroblast	PAPOLG	0.0497803	0.594311	0.011	0.015	1	Up
06	Fibroblast	P06_Fibroblast	RAB11FIP1	0.0501705	0.543199	0.021	0.027	1	Up
06	Fibroblast	P06_Fibroblast	ZNF565	0.0503161	0.510391	0.007	0.01	1	Up
06	Fibroblast	P06_Fibroblast	FCF1	0.0506878	0.501231	0.017	0.023	1	Up
06	Fibroblast	P06_Fibroblast	RND3	0.0507684	1.66153	0.019	0.014	1	Up
06	Fibroblast	P06_Fibroblast	ARHGAP26	0.050906	1.04776	0.021	0.027	1	Up
06	Fibroblast	P06_Fibroblast	MS4A4E	0.0509075	0.736433	0.01	0.014	1	Up
06	Fibroblast	P06_Fibroblast	CREB3L4	0.0509931	0.241441	0.025	0.032	1	Up
06	Fibroblast	P06_Fibroblast	TRIAP1	0.051471	0.71873	0.01	0.014	1	Up
06	Fibroblast	P06_Fibroblast	UBE2F	0.0517012	0.687121	0.011	0.015	1	Up
06	Fibroblast	P06_Fibroblast	C11orf1	0.0517208	0.388057	0.014	0.019	1	Up
06	Fibroblast	P06_Fibroblast	PSMC3IP	0.0519204	0.65989	0.008	0.011	1	Up
06	Fibroblast	P06_Fibroblast	MARCH3	0.0520635	0.523203	0.007	0.01	1	Up
06	Fibroblast	P06_Fibroblast	PXMP4	0.0528159	0.309876	0.015	0.019	1	Up
06	Fibroblast	P06_Fibroblast	DUSP22	0.0529495	0.897882	0.039	0.048	1	Up
06	Fibroblast	P06_Fibroblast	FILIP1	0.0530017	1.15441	0.008	0.011	1	Up
06	Fibroblast	P06_Fibroblast	SLC25A20	0.0536628	0.577052	0.008	0.011	1	Up
06	Fibroblast	P06_Fibroblast	SPOCK2	0.0543386	1.24228	0.015	0.011	1	Up
06	Fibroblast	P06_Fibroblast	FAM228B	0.0543579	0.636655	0.012	0.017	1	Up
06	Fibroblast	P06_Fibroblast	FAS	0.054377	0.760039	0.038	0.046	1	Up
06	Fibroblast	P06_Fibroblast	COPZ1	0.0544252	0.497624	0.032	0.039	1	Up
06	Fibroblast	P06_Fibroblast	SNRNP25	0.0545553	0.474996	0.027	0.034	1	Up
06	Fibroblast	P06_Fibroblast	RNASEH2B	0.0549128	0.16846	0.009	0.013	1	Up
06	Fibroblast	P06_Fibroblast	PIGP	0.0550937	0.627893	0.015	0.02	1	Up
06	Fibroblast	P06_Fibroblast	POP1	0.0556138	0.297829	0.007	0.011	1	Up
06	Fibroblast	P06_Fibroblast	CCDC86	0.0558429	0.586866	0.007	0.011	1	Up
06	Fibroblast	P06_Fibroblast	NEURL1B	0.0562207	1.6395	0.019	0.014	1	Up
06	Fibroblast	P06_Fibroblast	CRYAB	0.0564369	1.26861	0.036	0.03	1	Up
06	Fibroblast	P06_Fibroblast	NAB1	0.0569453	0.951912	0.05	0.06	1	Up
06	Fibroblast	P06_Fibroblast	BATF	0.0572576	0.602024	0.013	0.017	1	Up
06	Fibroblast	P06_Fibroblast	ELOC	0.057319	0.708995	0.026	0.032	1	Up
06	Fibroblast	P06_Fibroblast	HSPB2	0.0575264	1.04162	0.01	0.014	1	Up
06	Fibroblast	P06_Fibroblast	PITPNM2	0.0576742	0.301402	0.007	0.011	1	Up
06	Fibroblast	P06_Fibroblast	GRK5	0.0577665	0.943481	0.011	0.015	1	Up
06	Fibroblast	P06_Fibroblast	MPP7	0.0581422	1.41932	0.013	0.009	1	Up
06	Fibroblast	P06_Fibroblast	MMAA	0.0581976	0.536663	0.007	0.011	1	Up
06	Fibroblast	P06_Fibroblast	RNASE6	0.0588424	0.661806	0.014	0.019	1	Up
06	Fibroblast	P06_Fibroblast	RFX3	0.0589537	0.784732	0.012	0.016	1	Up
06	Fibroblast	P06_Fibroblast	CMKLR1	0.0589558	0.975791	0.014	0.019	1	Up
06	Fibroblast	P06_Fibroblast	OXCT1	0.0592532	0.267773	0.01	0.014	1	Up
06	Fibroblast	P06_Fibroblast	MIEN1	0.0597248	0.511231	0.034	0.041	1	Up
06	Fibroblast	P06_Fibroblast	KIAA1324	0.0599504	0.765504	0.029	0.024	1	Up
06	Fibroblast	P06_Fibroblast	RAB9A	0.0601744	0.843075	0.011	0.015	1	Up
06	Fibroblast	P06_Fibroblast	ACOT7	0.060232	0.53302	0.007	0.011	1	Up
06	Fibroblast	P06_Fibroblast	CISH	0.0602379	0.331977	0.012	0.017	1	Up
06	Fibroblast	P06_Fibroblast	YBEY	0.0603119	0.307034	0.007	0.011	1	Up
06	Fibroblast	P06_Fibroblast	PRDM15	0.0603319	0.468034	0.007	0.011	1	Up
06	Fibroblast	P06_Fibroblast	CDKN2C	0.0613272	0.657084	0.012	0.017	1	Up
06	Fibroblast	P06_Fibroblast	RACK1	0.0623452	0.728144	0.186	0.22	1	Up
06	Fibroblast	P06_Fibroblast	BTBD10	0.062547	0.595864	0.016	0.021	1	Up
06	Fibroblast	P06_Fibroblast	RND1	0.0628533	-0.177934	0.008	0.011	1	Down
06	Fibroblast	P06_Fibroblast	TUSC2	0.0628548	0.708325	0.014	0.018	1	Up
06	Fibroblast	P06_Fibroblast	POLR2D	0.0630657	0.49941	0.012	0.016	1	Up
06	Fibroblast	P06_Fibroblast	SNRPD2	0.0630731	0.606302	0.05	0.06	1	Up
06	Fibroblast	P06_Fibroblast	FADS3	0.0633046	0.330958	0.008	0.011	1	Up
06	Fibroblast	P06_Fibroblast	TTLL1	0.0636232	0.668717	0.01	0.014	1	Up
06	Fibroblast	P06_Fibroblast	PTGER4	0.0636276	2.05175	0.019	0.015	1	Up
06	Fibroblast	P06_Fibroblast	LZIC	0.0636324	0.913537	0.031	0.038	1	Up
06	Fibroblast	P06_Fibroblast	LPL	0.0637529	0.817831	0.007	0.01	1	Up
06	Fibroblast	P06_Fibroblast	PSD4	0.0639904	0.171304	0.02	0.025	1	Up
06	Fibroblast	P06_Fibroblast	SH3YL1	0.064137	0.624348	0.016	0.021	1	Up
06	Fibroblast	P06_Fibroblast	HIBADH	0.0642623	0.55495	0.015	0.02	1	Up
06	Fibroblast	P06_Fibroblast	OTUD3	0.0648942	0.902711	0.013	0.017	1	Up
06	Fibroblast	P06_Fibroblast	RASGEF1B	0.0650147	0.953126	0.012	0.017	1	Up
06	Fibroblast	P06_Fibroblast	CD33	0.0654627	0.681802	0.007	0.01	1	Up
06	Fibroblast	P06_Fibroblast	KLF16	0.0656251	0.597857	0.015	0.02	1	Up
06	Fibroblast	P06_Fibroblast	RFXANK	0.0658284	0.443509	0.036	0.043	1	Up
06	Fibroblast	P06_Fibroblast	PKP4	0.0661191	0.184533	0.009	0.012	1	Up
06	Fibroblast	P06_Fibroblast	SSR4	0.0668058	0.84917	0.047	0.056	1	Up
06	Fibroblast	P06_Fibroblast	TMCO4	0.0674742	0.407823	0.012	0.016	1	Up
06	Fibroblast	P06_Fibroblast	SPC24	0.0675033	1.33267	0.011	0.008	1	Up
06	Fibroblast	P06_Fibroblast	PEMT	0.0675825	0.389749	0.01	0.014	1	Up
06	Fibroblast	P06_Fibroblast	RRM1	0.0677656	0.362805	0.016	0.021	1	Up
06	Fibroblast	P06_Fibroblast	EPB41L4A	0.0678519	0.707304	0.014	0.019	1	Up
06	Fibroblast	P06_Fibroblast	USP46	0.068698	0.485936	0.009	0.013	1	Up
06	Fibroblast	P06_Fibroblast	NDUFAF4	0.0688189	0.576962	0.008	0.011	1	Up
06	Fibroblast	P06_Fibroblast	CORO2A	0.0688606	0.307721	0.009	0.013	1	Up
06	Fibroblast	P06_Fibroblast	PDK1	0.0689624	0.539505	0.022	0.027	1	Up
06	Fibroblast	P06_Fibroblast	LRIF1	0.0695124	0.497002	0.011	0.015	1	Up
06	Fibroblast	P06_Fibroblast	C12orf75	0.0698916	1.33306	0.031	0.038	1	Up
06	Fibroblast	P06_Fibroblast	QPRT	0.0700526	1.6027	0.011	0.008	1	Up
06	Fibroblast	P06_Fibroblast	PIP4K2A	0.0704947	0.870219	0.017	0.021	1	Up
06	Fibroblast	P06_Fibroblast	LRRCC1	0.0706641	0.561613	0.007	0.01	1	Up
06	Fibroblast	P06_Fibroblast	CDH6	0.0706819	0.458432	0.007	0.01	1	Up
06	Fibroblast	P06_Fibroblast	IFT22	0.0709935	0.34935	0.024	0.029	1	Up
06	Fibroblast	P06_Fibroblast	BRIP1	0.0711281	0.125449	0.009	0.013	1	Up
06	Fibroblast	P06_Fibroblast	FOXF2	0.0712599	0.913444	0.007	0.01	1	Up
06	Fibroblast	P06_Fibroblast	RAB1B	0.0724645	0.50925	0.06	0.07	1	Up
06	Fibroblast	P06_Fibroblast	PGAP2	0.0731691	0.202392	0.026	0.032	1	Up
06	Fibroblast	P06_Fibroblast	TNS2	0.0736162	1.05956	0.073	0.085	1	Up
06	Fibroblast	P06_Fibroblast	GNPNAT1	0.0739805	0.355385	0.007	0.011	1	Up
06	Fibroblast	P06_Fibroblast	DIPK2B	0.0742031	0.964649	0.011	0.015	1	Up
06	Fibroblast	P06_Fibroblast	ADD3	0.0742116	1.01924	0.071	0.083	1	Up
06	Fibroblast	P06_Fibroblast	PALM2-AKAP2	0.074565	0.801951	0.033	0.04	1	Up
06	Fibroblast	P06_Fibroblast	TMUB1	0.0747608	0.401723	0.023	0.028	1	Up
06	Fibroblast	P06_Fibroblast	TGFB3	0.0748492	0.398634	0.084	0.097	1	Up
06	Fibroblast	P06_Fibroblast	FCHO1	0.0748931	0.37382	0.007	0.011	1	Up
06	Fibroblast	P06_Fibroblast	CCDC124	0.0757244	0.563112	0.104	0.12	1	Up
06	Fibroblast	P06_Fibroblast	ATP11C	0.0760864	1.11888	0.019	0.024	1	Up
06	Fibroblast	P06_Fibroblast	RPGR	0.0762106	1.00329	0.011	0.015	1	Up
06	Fibroblast	P06_Fibroblast	RHOD	0.0775109	0.611457	0.014	0.018	1	Up
06	Fibroblast	P06_Fibroblast	CCDC85C	0.0779189	-0.218538	0.01	0.014	1	Down
06	Fibroblast	P06_Fibroblast	COX8A	0.0779833	0.407062	0.029	0.036	1	Up
06	Fibroblast	P06_Fibroblast	TOMM34	0.0783251	0.731052	0.012	0.016	1	Up
06	Fibroblast	P06_Fibroblast	LSM14A	0.0783559	0.77282	0.023	0.028	1	Up
06	Fibroblast	P06_Fibroblast	SPRY4	0.0785178	1.15093	0.022	0.028	1	Up
06	Fibroblast	P06_Fibroblast	GGT7	0.078599	0.317956	0.012	0.016	1	Up
06	Fibroblast	P06_Fibroblast	ZFP28	0.07874	0.468543	0.01	0.013	1	Up
06	Fibroblast	P06_Fibroblast	IGFBP2	0.0790223	0.233566	0.045	0.053	1	Up
06	Fibroblast	P06_Fibroblast	CST3	0.0795207	0.759377	0.263	0.321	1	Up
06	Fibroblast	P06_Fibroblast	SERTAD1	0.0799227	0.78186	0.019	0.024	1	Up
06	Fibroblast	P06_Fibroblast	WEE1	0.0805391	0.641539	0.012	0.016	1	Up
06	Fibroblast	P06_Fibroblast	LRRC26	0.0807801	1.72247	0.01	0.007	1	Up
06	Fibroblast	P06_Fibroblast	ZNF181	0.0810217	0.553983	0.008	0.011	1	Up
06	Fibroblast	P06_Fibroblast	CHST3	0.081138	0.410795	0.008	0.011	1	Up
06	Fibroblast	P06_Fibroblast	FZD8	0.0814538	0.531449	0.008	0.011	1	Up
06	Fibroblast	P06_Fibroblast	CD6	0.0815058	0.973268	0.007	0.01	1	Up
06	Fibroblast	P06_Fibroblast	ADRB2	0.0818425	0.318419	0.016	0.02	1	Up
06	Fibroblast	P06_Fibroblast	RUNX3	0.082141	0.944466	0.008	0.011	1	Up
06	Fibroblast	P06_Fibroblast	STXBP1	0.0822216	0.445357	0.017	0.022	1	Up
06	Fibroblast	P06_Fibroblast	GCAT	0.0825909	1.72419	0.012	0.008	1	Up
06	Fibroblast	P06_Fibroblast	PDE6B	0.0826007	0.202576	0.01	0.014	1	Up
06	Fibroblast	P06_Fibroblast	CD96	0.082757	1.56151	0.012	0.009	1	Up
06	Fibroblast	P06_Fibroblast	GIMAP6	0.0830052	0.687607	0.011	0.015	1	Up
06	Fibroblast	P06_Fibroblast	CDC42EP4	0.0833154	1.3756	0.015	0.011	1	Up
06	Fibroblast	P06_Fibroblast	TMX4	0.0834889	0.741706	0.026	0.032	1	Up
06	Fibroblast	P06_Fibroblast	MIEF1	0.0839626	0.880101	0.01	0.013	1	Up
06	Fibroblast	P06_Fibroblast	NLRP3	0.084419	1.06619	0.016	0.012	1	Up
06	Fibroblast	P06_Fibroblast	NMB	0.0844951	0.770697	0.007	0.01	1	Up
06	Fibroblast	P06_Fibroblast	EFCAB2	0.0845055	0.699302	0.015	0.019	1	Up
06	Fibroblast	P06_Fibroblast	AVPI1	0.0845523	0.504302	0.008	0.011	1	Up
06	Fibroblast	P06_Fibroblast	TTC39C	0.0847193	0.99189	0.026	0.032	1	Up
06	Fibroblast	P06_Fibroblast	PTPRS	0.0854422	0.816286	0.066	0.077	1	Up
06	Fibroblast	P06_Fibroblast	TRAF3IP2	0.0858872	0.655962	0.011	0.015	1	Up
06	Fibroblast	P06_Fibroblast	ZBTB44	0.0861035	0.804147	0.036	0.043	1	Up
06	Fibroblast	P06_Fibroblast	PLK1	0.0862254	-0.146579	0.008	0.011	1	Down
06	Fibroblast	P06_Fibroblast	SRSF7	0.0863952	0.418511	0.013	0.017	1	Up
06	Fibroblast	P06_Fibroblast	EIF3I	0.0874274	0.727945	0.009	0.012	1	Up
06	Fibroblast	P06_Fibroblast	CITED2	0.0875121	1.51137	0.051	0.045	1	Up
06	Fibroblast	P06_Fibroblast	PRDX3	0.0875724	0.671944	0.009	0.012	1	Up
06	Fibroblast	P06_Fibroblast	PDIK1L	0.0877018	0.696469	0.009	0.012	1	Up
06	Fibroblast	P06_Fibroblast	PCBD1	0.087867	0.588221	0.041	0.048	1	Up
06	Fibroblast	P06_Fibroblast	SELL	0.0879084	1.56008	0.016	0.012	1	Up
06	Fibroblast	P06_Fibroblast	ADGRA2	0.0880626	1.20774	0.065	0.059	1	Up
06	Fibroblast	P06_Fibroblast	FRS2	0.0881637	0.837288	0.022	0.027	1	Up
06	Fibroblast	P06_Fibroblast	SLC25A6	0.088493	0.884828	0.093	0.108	1	Up
06	Fibroblast	P06_Fibroblast	MAP3K20	0.0885357	0.814758	0.044	0.053	1	Up
06	Fibroblast	P06_Fibroblast	OCIAD2	0.0885455	0.140076	0.019	0.024	1	Up
06	Fibroblast	P06_Fibroblast	PDLIM1	0.0889447	1.21432	0.027	0.022	1	Up
06	Fibroblast	P06_Fibroblast	TMEM164	0.0891593	0.516519	0.009	0.013	1	Up
06	Fibroblast	P06_Fibroblast	ZPR1	0.0899791	0.39251	0.008	0.012	1	Up
06	Fibroblast	P06_Fibroblast	ZDHHC21	0.0899968	0.751735	0.018	0.023	1	Up
06	Fibroblast	P06_Fibroblast	MIS18A	0.090072	0.149012	0.011	0.014	1	Up
06	Fibroblast	P06_Fibroblast	PPM1D	0.0909241	0.502412	0.007	0.011	1	Up
06	Fibroblast	P06_Fibroblast	RAMP2	0.0910809	0.631159	0.016	0.021	1	Up
06	Fibroblast	P06_Fibroblast	SCIMP	0.0913916	0.364912	0.007	0.011	1	Up
06	Fibroblast	P06_Fibroblast	DUSP5	0.0915529	0.956108	0.022	0.018	1	Up
06	Fibroblast	P06_Fibroblast	GNPDA2	0.0916305	0.967271	0.008	0.012	1	Up
06	Fibroblast	P06_Fibroblast	SLC12A2	0.09184	0.314654	0.053	0.062	1	Up
06	Fibroblast	P06_Fibroblast	MARK1	0.0938329	0.636375	0.008	0.011	1	Up
06	Fibroblast	P06_Fibroblast	PTPN4	0.0939171	0.518497	0.018	0.023	1	Up
06	Fibroblast	P06_Fibroblast	TRAF4	0.094108	0.49725	0.03	0.036	1	Up
06	Fibroblast	P06_Fibroblast	TFF1	0.0949322	0.174183	0.062	0.055	1	Up
06	Fibroblast	P06_Fibroblast	FKBP8	0.0959277	0.799503	0.045	0.053	1	Up
06	Fibroblast	P06_Fibroblast	RHBDD1	0.0961222	0.515524	0.014	0.018	1	Up
06	Fibroblast	P06_Fibroblast	TMEM218	0.0970155	0.432375	0.008	0.011	1	Up
06	Fibroblast	P06_Fibroblast	GYG1	0.0973504	0.453321	0.01	0.013	1	Up
06	Fibroblast	P06_Fibroblast	HIST1H1E	0.0975101	1.2034	0.034	0.029	1	Up
06	Fibroblast	P06_Fibroblast	GSC	0.0981076	0.773475	0.01	0.013	1	Up
06	Fibroblast	P06_Fibroblast	PPAT	0.0986146	0.313608	0.007	0.01	1	Up
06	Fibroblast	P06_Fibroblast	STON2	0.098749	0.879528	0.014	0.018	1	Up
06	Fibroblast	P06_Fibroblast	CHCHD7	0.0989098	0.392724	0.009	0.012	1	Up
06	Fibroblast	P06_Fibroblast	GPN3	0.0989282	0.532767	0.01	0.014	1	Up
06	Fibroblast	P06_Fibroblast	TMEM79	0.0994879	0.146204	0.009	0.012	1	Up
06	Fibroblast	P06_Fibroblast	NIFK	0.0994969	0.947189	0.012	0.016	1	Up
06	Fibroblast	P06_Fibroblast	BANF1	0.0998086	0.61039	0.05	0.058	1	Up
06	Fibroblast	P06_Fibroblast	CPVL	0.100867	0.952496	0.027	0.032	1	Up
06	Fibroblast	P06_Fibroblast	KCTD21	0.101855	0.798222	0.009	0.012	1	Up
06	Fibroblast	P06_Fibroblast	PPIL1	0.102018	0.12316	0.013	0.016	1	Up
06	Fibroblast	P06_Fibroblast	C1orf54	0.102365	0.346769	0.016	0.02	1	Up
06	Fibroblast	P06_Fibroblast	ING1	0.103136	0.35325	0.01	0.014	1	Up
06	Fibroblast	P06_Fibroblast	ITGB3BP	0.103788	0.6017	0.01	0.014	1	Up
06	Fibroblast	P06_Fibroblast	C17orf80	0.104525	0.689061	0.009	0.012	1	Up
06	Fibroblast	P06_Fibroblast	CCL3	0.104964	1.82217	0.01	0.007	1	Up
06	Fibroblast	P06_Fibroblast	LYAR	0.105401	0.267542	0.013	0.017	1	Up
06	Fibroblast	P06_Fibroblast	TIPARP	0.105722	0.908678	0.015	0.019	1	Up
06	Fibroblast	P06_Fibroblast	TRMT6	0.105758	0.216161	0.007	0.01	1	Up
06	Fibroblast	P06_Fibroblast	SLC48A1	0.106023	0.415818	0.009	0.013	1	Up
06	Fibroblast	P06_Fibroblast	GNE	0.106221	0.728957	0.009	0.013	1	Up
06	Fibroblast	P06_Fibroblast	ZWINT	0.106326	-0.185464	0.019	0.024	1	Down
06	Fibroblast	P06_Fibroblast	SNX20	0.106436	0.979023	0.011	0.015	1	Up
06	Fibroblast	P06_Fibroblast	NR2F2	0.106543	1.26123	0.055	0.05	1	Up
06	Fibroblast	P06_Fibroblast	SPDEF	0.106906	0.542541	0.034	0.029	1	Up
06	Fibroblast	P06_Fibroblast	ETS2	0.107141	1.40844	0.036	0.031	1	Up
06	Fibroblast	P06_Fibroblast	NECTIN1	0.10738	0.409757	0.011	0.014	1	Up
06	Fibroblast	P06_Fibroblast	RCSD1	0.107848	0.512971	0.018	0.023	1	Up
06	Fibroblast	P06_Fibroblast	APOBEC3G	0.109873	0.836075	0.009	0.012	1	Up
06	Fibroblast	P06_Fibroblast	ABCF2	0.10997	0.639824	0.016	0.02	1	Up
06	Fibroblast	P06_Fibroblast	SELENBP1	0.110257	0.613017	0.066	0.076	1	Up
06	Fibroblast	P06_Fibroblast	TGM2	0.110612	1.59638	0.011	0.008	1	Up
06	Fibroblast	P06_Fibroblast	LDB2	0.111382	0.848118	0.02	0.024	1	Up
06	Fibroblast	P06_Fibroblast	GTF2E2	0.111827	0.799869	0.011	0.014	1	Up
06	Fibroblast	P06_Fibroblast	STARD5	0.112302	0.358996	0.008	0.011	1	Up
06	Fibroblast	P06_Fibroblast	TNFAIP8	0.112325	0.679739	0.011	0.014	1	Up
06	Fibroblast	P06_Fibroblast	MPHOSPH6	0.112537	0.618026	0.011	0.014	1	Up
06	Fibroblast	P06_Fibroblast	LYRM9	0.112641	0.518943	0.008	0.011	1	Up
06	Fibroblast	P06_Fibroblast	ARHGAP19	0.112882	0.510235	0.012	0.015	1	Up
06	Fibroblast	P06_Fibroblast	TOB1	0.113324	0.588207	0.083	0.095	1	Up
06	Fibroblast	P06_Fibroblast	POLD3	0.114085	0.959274	0.011	0.014	1	Up
06	Fibroblast	P06_Fibroblast	POPDC2	0.114443	0.323327	0.007	0.01	1	Up
06	Fibroblast	P06_Fibroblast	HDDC2	0.114733	0.431422	0.013	0.017	1	Up
06	Fibroblast	P06_Fibroblast	SEPTIN9	0.114857	0.788964	0.064	0.074	1	Up
06	Fibroblast	P06_Fibroblast	VBP1	0.115745	0.553486	0.014	0.018	1	Up
06	Fibroblast	P06_Fibroblast	RNF24	0.115958	0.526869	0.011	0.014	1	Up
06	Fibroblast	P06_Fibroblast	MGMT	0.116128	0.697592	0.023	0.029	1	Up
06	Fibroblast	P06_Fibroblast	PLCL2	0.11696	0.551864	0.016	0.02	1	Up
06	Fibroblast	P06_Fibroblast	KIAA1324L	0.118091	0.228251	0.016	0.02	1	Up
06	Fibroblast	P06_Fibroblast	MCTP2	0.118712	0.375595	0.01	0.013	1	Up
06	Fibroblast	P06_Fibroblast	UBE2M	0.118827	0.185427	0.01	0.014	1	Up
06	Fibroblast	P06_Fibroblast	CSF2RA	0.119101	0.837768	0.032	0.039	1	Up
06	Fibroblast	P06_Fibroblast	ADAMTS5	0.119551	2.03808	0.012	0.009	1	Up
06	Fibroblast	P06_Fibroblast	ACADS	0.119872	0.265993	0.011	0.015	1	Up
06	Fibroblast	P06_Fibroblast	ZMYND19	0.119913	0.577492	0.017	0.021	1	Up
06	Fibroblast	P06_Fibroblast	SAT1	0.120068	0.693914	0.259	0.308	1	Up
06	Fibroblast	P06_Fibroblast	MAD1L1	0.122246	0.84686	0.01	0.014	1	Up
06	Fibroblast	P06_Fibroblast	MMRN2	0.122476	0.961511	0.01	0.014	1	Up
06	Fibroblast	P06_Fibroblast	KLHL15	0.122823	0.802871	0.01	0.014	1	Up
06	Fibroblast	P06_Fibroblast	CDK2AP2	0.122967	0.249356	0.009	0.012	1	Up
06	Fibroblast	P06_Fibroblast	HERPUD1	0.123129	0.857598	0.078	0.09	1	Up
06	Fibroblast	P06_Fibroblast	SPATA7	0.123768	0.961955	0.014	0.018	1	Up
06	Fibroblast	P06_Fibroblast	PDE4B	0.124473	0.642047	0.009	0.012	1	Up
06	Fibroblast	P06_Fibroblast	TTC39A	0.126086	0.37139	0.015	0.019	1	Up
06	Fibroblast	P06_Fibroblast	ST6GALNAC4	0.126338	0.522311	0.012	0.015	1	Up
06	Fibroblast	P06_Fibroblast	PRELID2	0.126494	0.76046	0.02	0.025	1	Up
06	Fibroblast	P06_Fibroblast	PLA2G4C	0.127131	0.673645	0.008	0.011	1	Up
06	Fibroblast	P06_Fibroblast	IER3	0.127477	0.609945	0.052	0.06	1	Up
06	Fibroblast	P06_Fibroblast	TMPRSS3	0.127612	-0.225438	0.009	0.012	1	Down
06	Fibroblast	P06_Fibroblast	HENMT1	0.127649	0.700623	0.008	0.011	1	Up
06	Fibroblast	P06_Fibroblast	PTGDS	0.128865	1.84063	0.037	0.032	1	Up
06	Fibroblast	P06_Fibroblast	SESN3	0.129985	1.26079	0.035	0.031	1	Up
06	Fibroblast	P06_Fibroblast	ALKBH2	0.132436	0.598954	0.013	0.017	1	Up
06	Fibroblast	P06_Fibroblast	KRT7	0.13247	0.393312	0.057	0.065	1	Up
06	Fibroblast	P06_Fibroblast	RNF2	0.132905	1.25491	0.009	0.012	1	Up
06	Fibroblast	P06_Fibroblast	PDPK1	0.133365	0.954151	0.015	0.019	1	Up
06	Fibroblast	P06_Fibroblast	BBS7	0.133976	1.2382	0.008	0.011	1	Up
06	Fibroblast	P06_Fibroblast	EAF2	0.134686	1.24744	0.012	0.009	1	Up
06	Fibroblast	P06_Fibroblast	TNFRSF21	0.135722	1.37708	0.031	0.026	1	Up
06	Fibroblast	P06_Fibroblast	ADAMTS15	0.136255	1.85107	0.026	0.022	1	Up
06	Fibroblast	P06_Fibroblast	PREX2	0.136594	0.909229	0.017	0.021	1	Up
06	Fibroblast	P06_Fibroblast	ACP5	0.136787	1.29796	0.017	0.021	1	Up
06	Fibroblast	P06_Fibroblast	ERP29	0.138273	0.529731	0.014	0.017	1	Up
06	Fibroblast	P06_Fibroblast	PTPN6	0.138747	0.745189	0.019	0.023	1	Up
06	Fibroblast	P06_Fibroblast	NPAS2	0.139019	0.134313	0.016	0.02	1	Up
06	Fibroblast	P06_Fibroblast	HSPBP1	0.139222	0.855758	0.012	0.016	1	Up
06	Fibroblast	P06_Fibroblast	NDUFB3	0.139905	0.525261	0.016	0.02	1	Up
06	Fibroblast	P06_Fibroblast	ABLIM3	0.140128	1.03957	0.02	0.016	1	Up
06	Fibroblast	P06_Fibroblast	ETNK2	0.140891	0.941794	0.016	0.013	1	Up
06	Fibroblast	P06_Fibroblast	ZAP70	0.141172	1.66417	0.011	0.008	1	Up
06	Fibroblast	P06_Fibroblast	CACHD1	0.14123	0.942361	0.011	0.015	1	Up
06	Fibroblast	P06_Fibroblast	NR2C2AP	0.141614	0.30154	0.02	0.025	1	Up
06	Fibroblast	P06_Fibroblast	EIF3M	0.141729	0.817318	0.031	0.037	1	Up
06	Fibroblast	P06_Fibroblast	GPRC5C	0.142147	0.533468	0.007	0.01	1	Up
06	Fibroblast	P06_Fibroblast	SLC7A8	0.143063	0.807373	0.03	0.035	1	Up
06	Fibroblast	P06_Fibroblast	UBL7	0.143727	0.658167	0.023	0.028	1	Up
06	Fibroblast	P06_Fibroblast	RGS5	0.146304	0.780574	0.032	0.038	1	Up
06	Fibroblast	P06_Fibroblast	CIPC	0.146529	0.612558	0.01	0.013	1	Up
06	Fibroblast	P06_Fibroblast	MUC20	0.148929	0.40833	0.008	0.011	1	Up
06	Fibroblast	P06_Fibroblast	PROS1	0.149953	1.81907	0.01	0.007	1	Up
06	Fibroblast	P06_Fibroblast	CENPM	0.150127	0.389201	0.011	0.014	1	Up
06	Fibroblast	P06_Fibroblast	KIAA1143	0.150919	0.559708	0.025	0.03	1	Up
06	Fibroblast	P06_Fibroblast	USP53	0.150919	1.5495	0.047	0.042	1	Up
06	Fibroblast	P06_Fibroblast	CENPBD1	0.151027	1.21211	0.007	0.01	1	Up
06	Fibroblast	P06_Fibroblast	NCOA7	0.151469	0.974686	0.028	0.034	1	Up
06	Fibroblast	P06_Fibroblast	ALDH6A1	0.152301	0.43834	0.016	0.02	1	Up
06	Fibroblast	P06_Fibroblast	TTYH2	0.152645	0.540203	0.009	0.012	1	Up
06	Fibroblast	P06_Fibroblast	PLD4	0.152967	0.5645	0.013	0.017	1	Up
06	Fibroblast	P06_Fibroblast	LAD1	0.153566	1.11603	0.012	0.009	1	Up
06	Fibroblast	P06_Fibroblast	MTLN	0.154086	0.768908	0.023	0.027	1	Up
06	Fibroblast	P06_Fibroblast	NFKBID	0.155638	1.04121	0.015	0.018	1	Up
06	Fibroblast	P06_Fibroblast	HSDL2	0.155697	1.05964	0.025	0.03	1	Up
06	Fibroblast	P06_Fibroblast	FAM117A	0.155849	0.359981	0.008	0.011	1	Up
06	Fibroblast	P06_Fibroblast	LETM1	0.156913	-0.129414	0.009	0.011	1	Down
06	Fibroblast	P06_Fibroblast	CLIP4	0.157572	1.04754	0.013	0.017	1	Up
06	Fibroblast	P06_Fibroblast	DAPK2	0.158576	0.282846	0.012	0.015	1	Up
06	Fibroblast	P06_Fibroblast	BET1	0.158657	0.700458	0.017	0.021	1	Up
06	Fibroblast	P06_Fibroblast	P2RY13	0.158864	0.879735	0.009	0.011	1	Up
06	Fibroblast	P06_Fibroblast	CXorf40A	0.159565	0.727601	0.009	0.012	1	Up
06	Fibroblast	P06_Fibroblast	MOCS1	0.160083	1.14142	0.012	0.015	1	Up
06	Fibroblast	P06_Fibroblast	CD302	0.160283	1.10672	0.019	0.023	1	Up
06	Fibroblast	P06_Fibroblast	SS18L2	0.160451	0.731667	0.016	0.02	1	Up
06	Fibroblast	P06_Fibroblast	SLC25A23	0.160537	0.359331	0.013	0.016	1	Up
06	Fibroblast	P06_Fibroblast	TACC3	0.160856	0.365207	0.019	0.023	1	Up
06	Fibroblast	P06_Fibroblast	TEAD4	0.161444	0.509356	0.016	0.019	1	Up
06	Fibroblast	P06_Fibroblast	IGDCC4	0.162036	0.342913	0.009	0.012	1	Up
06	Fibroblast	P06_Fibroblast	HIPK3	0.16238	0.94957	0.102	0.116	1	Up
06	Fibroblast	P06_Fibroblast	MAN1C1	0.163882	1.74086	0.013	0.01	1	Up
06	Fibroblast	P06_Fibroblast	CAB39L	0.164076	0.694851	0.015	0.018	1	Up
06	Fibroblast	P06_Fibroblast	SSBP3	0.165211	0.758808	0.026	0.03	1	Up
06	Fibroblast	P06_Fibroblast	MID1	0.165612	1.29812	0.01	0.007	1	Up
06	Fibroblast	P06_Fibroblast	LRP4	0.167872	0.425203	0.011	0.014	1	Up
06	Fibroblast	P06_Fibroblast	OLFM2	0.169257	1.20282	0.016	0.013	1	Up
06	Fibroblast	P06_Fibroblast	RABEPK	0.169275	0.715748	0.013	0.017	1	Up
06	Fibroblast	P06_Fibroblast	PGAP1	0.170502	0.690993	0.008	0.01	1	Up
06	Fibroblast	P06_Fibroblast	RAB25	0.170998	0.119816	0.027	0.032	1	Up
06	Fibroblast	P06_Fibroblast	STRA6	0.171204	0.283554	0.009	0.012	1	Up
06	Fibroblast	P06_Fibroblast	GALK1	0.171252	0.738203	0.01	0.013	1	Up
06	Fibroblast	P06_Fibroblast	IGFBP6	0.17336	1.52456	0.023	0.028	1	Up
06	Fibroblast	P06_Fibroblast	ST8SIA6	0.174578	1.0241	0.013	0.011	1	Up
06	Fibroblast	P06_Fibroblast	H2AFX	0.175047	0.475974	0.015	0.018	1	Up
06	Fibroblast	P06_Fibroblast	CSF1	0.175588	1.35284	0.037	0.033	1	Up
06	Fibroblast	P06_Fibroblast	DPM3	0.175939	0.573016	0.016	0.02	1	Up
06	Fibroblast	P06_Fibroblast	LAMTOR2	0.176008	0.767869	0.035	0.041	1	Up
06	Fibroblast	P06_Fibroblast	SLC25A25	0.176123	0.952536	0.023	0.028	1	Up
06	Fibroblast	P06_Fibroblast	EIF4EBP1	0.178716	0.564479	0.022	0.027	1	Up
06	Fibroblast	P06_Fibroblast	PNPLA4	0.179496	1.37163	0.016	0.013	1	Up
06	Fibroblast	P06_Fibroblast	MTHFD2	0.179554	0.998916	0.023	0.028	1	Up
06	Fibroblast	P06_Fibroblast	CSF2RB	0.179823	0.688276	0.017	0.02	1	Up
06	Fibroblast	P06_Fibroblast	AMN1	0.181092	1.27591	0.008	0.011	1	Up
06	Fibroblast	P06_Fibroblast	CCDC3	0.181689	1.13112	0.011	0.014	1	Up
06	Fibroblast	P06_Fibroblast	RASGRP2	0.182529	1.41425	0.013	0.011	1	Up
06	Fibroblast	P06_Fibroblast	ENPEP	0.182689	1.02112	0.012	0.015	1	Up
06	Fibroblast	P06_Fibroblast	ST13	0.182996	0.633003	0.017	0.021	1	Up
06	Fibroblast	P06_Fibroblast	MEX3C	0.183943	0.745832	0.01	0.013	1	Up
06	Fibroblast	P06_Fibroblast	PSTPIP2	0.184061	0.196031	0.007	0.01	1	Up
06	Fibroblast	P06_Fibroblast	XRCC6	0.184417	0.875044	0.027	0.032	1	Up
06	Fibroblast	P06_Fibroblast	CREM	0.185383	0.999312	0.041	0.047	1	Up
06	Fibroblast	P06_Fibroblast	UAP1	0.186784	0.933375	0.069	0.078	1	Up
06	Fibroblast	P06_Fibroblast	PHACTR1	0.187344	0.80657	0.015	0.018	1	Up
06	Fibroblast	P06_Fibroblast	HTATIP2	0.187723	0.446335	0.018	0.021	1	Up
06	Fibroblast	P06_Fibroblast	VSIG10	0.187798	0.495993	0.01	0.013	1	Up
06	Fibroblast	P06_Fibroblast	TRIM2	0.188004	0.804367	0.011	0.014	1	Up
06	Fibroblast	P06_Fibroblast	SPTBN1	0.188926	1.00831	0.048	0.055	1	Up
06	Fibroblast	P06_Fibroblast	FGL2	0.189389	1.36129	0.072	0.069	1	Up
06	Fibroblast	P06_Fibroblast	SYNGR1	0.189693	0.407314	0.012	0.014	1	Up
06	Fibroblast	P06_Fibroblast	BAIAP2	0.1902	0.239894	0.025	0.029	1	Up
06	Fibroblast	P06_Fibroblast	BSCL2	0.190698	0.610638	0.027	0.032	1	Up
06	Fibroblast	P06_Fibroblast	GTF2B	0.191373	0.303092	0.009	0.011	1	Up
06	Fibroblast	P06_Fibroblast	SARNP	0.191781	0.377367	0.008	0.01	1	Up
06	Fibroblast	P06_Fibroblast	MAPK8IP1	0.19222	0.962558	0.009	0.011	1	Up
06	Fibroblast	P06_Fibroblast	CHCHD5	0.192854	0.667004	0.027	0.032	1	Up
06	Fibroblast	P06_Fibroblast	KALRN	0.193007	0.904581	0.016	0.019	1	Up
06	Fibroblast	P06_Fibroblast	ADAMTS4	0.193143	0.875487	0.021	0.025	1	Up
06	Fibroblast	P06_Fibroblast	C6orf226	0.193597	0.750948	0.008	0.01	1	Up
06	Fibroblast	P06_Fibroblast	FAM89A	0.194279	0.948248	0.008	0.01	1	Up
06	Fibroblast	P06_Fibroblast	MANSC1	0.195867	0.348521	0.009	0.012	1	Up
06	Fibroblast	P06_Fibroblast	ZNRD1	0.196172	0.348265	0.009	0.012	1	Up
06	Fibroblast	P06_Fibroblast	PPP1CB	0.196696	0.745537	0.054	0.061	1	Up
06	Fibroblast	P06_Fibroblast	BHLHE41	0.198643	0.722343	0.03	0.035	1	Up
06	Fibroblast	P06_Fibroblast	MTUS1	0.199504	0.823182	0.029	0.034	1	Up
06	Fibroblast	P06_Fibroblast	NFU1	0.201218	0.678595	0.02	0.024	1	Up
06	Fibroblast	P06_Fibroblast	GGCT	0.201722	0.761088	0.028	0.033	1	Up
06	Fibroblast	P06_Fibroblast	WASF1	0.202006	1.11705	0.008	0.01	1	Up
06	Fibroblast	P06_Fibroblast	INCENP	0.203237	0.628929	0.013	0.016	1	Up
06	Fibroblast	P06_Fibroblast	MMGT1	0.203243	0.674457	0.011	0.013	1	Up
06	Fibroblast	P06_Fibroblast	FZD4	0.204692	1.09076	0.027	0.031	1	Up
06	Fibroblast	P06_Fibroblast	RNF5	0.207828	0.995834	0.029	0.034	1	Up
06	Fibroblast	P06_Fibroblast	CLCN2	0.20787	0.609285	0.008	0.01	1	Up
06	Fibroblast	P06_Fibroblast	SASH3	0.210371	1.0626	0.017	0.021	1	Up
06	Fibroblast	P06_Fibroblast	ADGRE5	0.210506	1.02125	0.019	0.022	1	Up
06	Fibroblast	P06_Fibroblast	SLC22A23	0.212126	1.34795	0.013	0.01	1	Up
06	Fibroblast	P06_Fibroblast	AMD1	0.212763	0.774963	0.022	0.026	1	Up
06	Fibroblast	P06_Fibroblast	CD48	0.215212	1.22399	0.014	0.017	1	Up
06	Fibroblast	P06_Fibroblast	STAT4	0.215806	1.31146	0.011	0.009	1	Up
06	Fibroblast	P06_Fibroblast	NBEA	0.215895	0.394404	0.01	0.013	1	Up
06	Fibroblast	P06_Fibroblast	COX20	0.217228	0.832714	0.009	0.011	1	Up
06	Fibroblast	P06_Fibroblast	SSBP2	0.21776	1.22994	0.03	0.027	1	Up
06	Fibroblast	P06_Fibroblast	TLR6	0.218023	0.417897	0.012	0.014	1	Up
06	Fibroblast	P06_Fibroblast	CCDC59	0.2182	1.00639	0.015	0.018	1	Up
06	Fibroblast	P06_Fibroblast	THEMIS2	0.219694	1.14715	0.04	0.046	1	Up
06	Fibroblast	P06_Fibroblast	HINT1	0.220638	0.82543	0.027	0.032	1	Up
06	Fibroblast	P06_Fibroblast	RRP15	0.220719	0.819099	0.016	0.02	1	Up
06	Fibroblast	P06_Fibroblast	MAP3K14	0.223936	0.900083	0.015	0.018	1	Up
06	Fibroblast	P06_Fibroblast	JAK3	0.22523	1.58106	0.02	0.017	1	Up
06	Fibroblast	P06_Fibroblast	PGGHG	0.22569	0.560016	0.018	0.021	1	Up
06	Fibroblast	P06_Fibroblast	DCN	0.228578	0.474654	0.566	0.691	1	Up
06	Fibroblast	P06_Fibroblast	ZHX2	0.230353	1.0749	0.027	0.024	1	Up
06	Fibroblast	P06_Fibroblast	GPR153	0.231595	1.27623	0.015	0.012	1	Up
06	Fibroblast	P06_Fibroblast	COX6B1	0.231886	0.582878	0.017	0.021	1	Up
06	Fibroblast	P06_Fibroblast	CEP97	0.232643	0.403768	0.008	0.01	1	Up
06	Fibroblast	P06_Fibroblast	ICAM3	0.233304	1.57716	0.012	0.01	1	Up
06	Fibroblast	P06_Fibroblast	RRAS	0.235669	0.923804	0.034	0.039	1	Up
06	Fibroblast	P06_Fibroblast	LSM2	0.235889	0.543097	0.025	0.029	1	Up
06	Fibroblast	P06_Fibroblast	ARRDC3	0.235903	1.1626	0.101	0.1	1	Up
06	Fibroblast	P06_Fibroblast	SERPINB9	0.23647	0.943211	0.025	0.029	1	Up
06	Fibroblast	P06_Fibroblast	TRIB1	0.237921	1.14581	0.035	0.032	1	Up
06	Fibroblast	P06_Fibroblast	OSR2	0.241054	1.10846	0.016	0.019	1	Up
06	Fibroblast	P06_Fibroblast	DTL	0.241059	0.546232	0.009	0.011	1	Up
06	Fibroblast	P06_Fibroblast	RGS14	0.242107	0.354828	0.008	0.01	1	Up
06	Fibroblast	P06_Fibroblast	TUBG1	0.242276	0.629544	0.016	0.019	1	Up
06	Fibroblast	P06_Fibroblast	CPE	0.242422	1.13123	0.08	0.09	1	Up
06	Fibroblast	P06_Fibroblast	ARMC2	0.24386	0.493159	0.008	0.01	1	Up
06	Fibroblast	P06_Fibroblast	RAPGEF3	0.244006	1.47247	0.01	0.008	1	Up
06	Fibroblast	P06_Fibroblast	TAB3	0.246824	0.510311	0.021	0.024	1	Up
06	Fibroblast	P06_Fibroblast	COA4	0.247247	0.622578	0.071	0.079	1	Up
06	Fibroblast	P06_Fibroblast	COPE	0.247553	0.674234	0.079	0.088	1	Up
06	Fibroblast	P06_Fibroblast	CDH5	0.247619	0.768176	0.019	0.022	1	Up
06	Fibroblast	P06_Fibroblast	ALDH5A1	0.2489	0.494034	0.008	0.011	1	Up
06	Fibroblast	P06_Fibroblast	GRPEL1	0.248928	0.267957	0.011	0.014	1	Up
06	Fibroblast	P06_Fibroblast	CCNB1	0.249044	0.573107	0.015	0.012	1	Up
06	Fibroblast	P06_Fibroblast	CPXM1	0.249522	1.69615	0.051	0.048	1	Up
06	Fibroblast	P06_Fibroblast	LTBP1	0.251228	1.42009	0.016	0.014	1	Up
06	Fibroblast	P06_Fibroblast	GADD45G	0.251693	0.833042	0.01	0.008	1	Up
06	Fibroblast	P06_Fibroblast	GCA	0.252632	0.884638	0.008	0.011	1	Up
06	Fibroblast	P06_Fibroblast	IL11RA	0.252975	1.10147	0.013	0.016	1	Up
06	Fibroblast	P06_Fibroblast	KRT19	0.253214	0.519522	0.084	0.08	1	Up
06	Fibroblast	P06_Fibroblast	FOXO3	0.254063	0.863128	0.055	0.062	1	Up
06	Fibroblast	P06_Fibroblast	TMC8	0.254978	0.674222	0.026	0.03	1	Up
06	Fibroblast	P06_Fibroblast	S100A1	0.255831	0.459566	0.009	0.011	1	Up
06	Fibroblast	P06_Fibroblast	DCPS	0.257528	0.660591	0.01	0.013	1	Up
06	Fibroblast	P06_Fibroblast	SAMHD1	0.257885	1.25239	0.089	0.101	1	Up
06	Fibroblast	P06_Fibroblast	GABPA	0.261204	0.583065	0.008	0.01	1	Up
06	Fibroblast	P06_Fibroblast	TYMS	0.262067	0.497639	0.016	0.018	1	Up
06	Fibroblast	P06_Fibroblast	POLE4	0.262317	1.44149	0.023	0.02	1	Up
06	Fibroblast	P06_Fibroblast	RIPOR3	0.26277	1.5141	0.016	0.019	1	Up
06	Fibroblast	P06_Fibroblast	AP1S3	0.264309	0.271654	0.01	0.012	1	Up
06	Fibroblast	P06_Fibroblast	KIF11	0.264374	-0.202448	0.009	0.012	1	Down
06	Fibroblast	P06_Fibroblast	ACAP1	0.265284	1.30621	0.016	0.014	1	Up
06	Fibroblast	P06_Fibroblast	IL17RD	0.269095	1.39803	0.013	0.011	1	Up
06	Fibroblast	P06_Fibroblast	CCND3	0.270174	1.36954	0.048	0.044	1	Up
06	Fibroblast	P06_Fibroblast	NR2F6	0.270275	0.399472	0.075	0.083	1	Up
06	Fibroblast	P06_Fibroblast	PADI2	0.272909	0.702698	0.009	0.012	1	Up
06	Fibroblast	P06_Fibroblast	APOL3	0.273536	1.37611	0.019	0.023	1	Up
06	Fibroblast	P06_Fibroblast	FTH1	0.274647	0.372344	0.472	0.592	1	Up
06	Fibroblast	P06_Fibroblast	NXPE3	0.274705	0.82162	0.013	0.015	1	Up
06	Fibroblast	P06_Fibroblast	N4BP2L1	0.276327	1.06093	0.013	0.015	1	Up
06	Fibroblast	P06_Fibroblast	RASSF5	0.276901	0.867739	0.03	0.034	1	Up
06	Fibroblast	P06_Fibroblast	EVA1C	0.276958	0.784977	0.015	0.018	1	Up
06	Fibroblast	P06_Fibroblast	CDKN1B	0.27765	0.850819	0.06	0.067	1	Up
06	Fibroblast	P06_Fibroblast	PTPN7	0.280955	0.552639	0.013	0.015	1	Up
06	Fibroblast	P06_Fibroblast	TSHZ1	0.281244	0.711466	0.022	0.025	1	Up
06	Fibroblast	P06_Fibroblast	TMPO	0.281388	0.487397	0.024	0.027	1	Up
06	Fibroblast	P06_Fibroblast	LIF	0.281722	1.18225	0.017	0.014	1	Up
06	Fibroblast	P06_Fibroblast	MCUB	0.28427	1.06181	0.014	0.017	1	Up
06	Fibroblast	P06_Fibroblast	GRK6	0.285955	0.796952	0.026	0.029	1	Up
06	Fibroblast	P06_Fibroblast	NNMT	0.286994	1.25089	0.19	0.205	1	Up
06	Fibroblast	P06_Fibroblast	EMILIN2	0.287086	1.07346	0.037	0.042	1	Up
06	Fibroblast	P06_Fibroblast	PTGIR	0.288355	0.504431	0.012	0.014	1	Up
06	Fibroblast	P06_Fibroblast	RNF125	0.288729	1.25023	0.011	0.009	1	Up
06	Fibroblast	P06_Fibroblast	PRADC1	0.290139	0.798745	0.009	0.011	1	Up
06	Fibroblast	P06_Fibroblast	RFX1	0.291198	0.837068	0.019	0.022	1	Up
06	Fibroblast	P06_Fibroblast	PTPN13	0.293153	0.965775	0.013	0.011	1	Up
06	Fibroblast	P06_Fibroblast	CALM1	0.293247	0.700831	0.008	0.01	1	Up
06	Fibroblast	P06_Fibroblast	SPN	0.29325	1.60866	0.012	0.01	1	Up
06	Fibroblast	P06_Fibroblast	IGFLR1	0.293525	0.4444	0.02	0.024	1	Up
06	Fibroblast	P06_Fibroblast	SNX16	0.294091	0.925679	0.014	0.017	1	Up
06	Fibroblast	P06_Fibroblast	ATG16L1	0.294353	0.867565	0.015	0.018	1	Up
06	Fibroblast	P06_Fibroblast	FAT4	0.297359	1.52182	0.018	0.016	1	Up
06	Fibroblast	P06_Fibroblast	DTYMK	0.299477	0.939094	0.017	0.014	1	Up
06	Fibroblast	P06_Fibroblast	LRMP	0.300399	0.60138	0.01	0.012	1	Up
06	Fibroblast	P06_Fibroblast	CBX6	0.30239	0.762178	0.025	0.029	1	Up
06	Fibroblast	P06_Fibroblast	EPS8	0.302948	1.16202	0.027	0.024	1	Up
06	Fibroblast	P06_Fibroblast	UBE2T	0.304648	0.63932	0.014	0.012	1	Up
06	Fibroblast	P06_Fibroblast	NYNRIN	0.304703	1.02704	0.015	0.017	1	Up
06	Fibroblast	P06_Fibroblast	PLXNA4	0.304746	1.57791	0.013	0.011	1	Up
06	Fibroblast	P06_Fibroblast	SHE	0.305912	1.86164	0.014	0.012	1	Up
06	Fibroblast	P06_Fibroblast	RHOJ	0.307347	0.87685	0.018	0.021	1	Up
06	Fibroblast	P06_Fibroblast	MT1E	0.309947	0.128253	0.008	0.01	1	Up
06	Fibroblast	P06_Fibroblast	ENC1	0.311913	0.543332	0.087	0.097	1	Up
06	Fibroblast	P06_Fibroblast	THEM4	0.313964	0.670176	0.009	0.011	1	Up
06	Fibroblast	P06_Fibroblast	CLDN5	0.31439	1.10905	0.014	0.012	1	Up
06	Fibroblast	P06_Fibroblast	RAI2	0.314596	1.40042	0.015	0.013	1	Up
06	Fibroblast	P06_Fibroblast	ADCY4	0.318777	0.764302	0.011	0.013	1	Up
06	Fibroblast	P06_Fibroblast	FUOM	0.320041	0.786415	0.016	0.018	1	Up
06	Fibroblast	P06_Fibroblast	RGL1	0.321364	1.1824	0.033	0.038	1	Up
06	Fibroblast	P06_Fibroblast	BRSK1	0.322629	0.472379	0.01	0.012	1	Up
06	Fibroblast	P06_Fibroblast	NFASC	0.324307	0.945175	0.009	0.011	1	Up
06	Fibroblast	P06_Fibroblast	MAP3K7CL	0.329297	0.480775	0.011	0.013	1	Up
06	Fibroblast	P06_Fibroblast	TMEM54	0.331506	0.618885	0.02	0.023	1	Up
06	Fibroblast	P06_Fibroblast	TBC1D10C	0.341708	0.60752	0.018	0.021	1	Up
06	Fibroblast	P06_Fibroblast	ISG20	0.34421	1.13709	0.023	0.021	1	Up
06	Fibroblast	P06_Fibroblast	ABHD5	0.344559	0.669732	0.012	0.014	1	Up
06	Fibroblast	P06_Fibroblast	SCAMP5	0.346144	1.30504	0.009	0.01	1	Up
06	Fibroblast	P06_Fibroblast	EIF2B2	0.346721	0.659862	0.009	0.011	1	Up
06	Fibroblast	P06_Fibroblast	PRKCH	0.347071	0.99398	0.01	0.012	1	Up
06	Fibroblast	P06_Fibroblast	LDLRAP1	0.347982	0.555007	0.019	0.022	1	Up
06	Fibroblast	P06_Fibroblast	BIN1	0.348695	1.4051	0.034	0.031	1	Up
06	Fibroblast	P06_Fibroblast	FNTB	0.349536	0.472005	0.01	0.012	1	Up
06	Fibroblast	P06_Fibroblast	ALDH1A2	0.34967	1.52258	0.009	0.01	1	Up
06	Fibroblast	P06_Fibroblast	THYN1	0.350968	0.9026	0.017	0.02	1	Up
06	Fibroblast	P06_Fibroblast	LSM4	0.351029	0.682135	0.108	0.107	1	Up
06	Fibroblast	P06_Fibroblast	SMOX	0.353675	0.841994	0.01	0.012	1	Up
06	Fibroblast	P06_Fibroblast	REV3L	0.354467	1.16195	0.015	0.017	1	Up
06	Fibroblast	P06_Fibroblast	KLHL35	0.354609	0.841787	0.01	0.008	1	Up
06	Fibroblast	P06_Fibroblast	SP140	0.355127	0.721104	0.01	0.012	1	Up
06	Fibroblast	P06_Fibroblast	GASK1A	0.35579	0.567808	0.012	0.014	1	Up
06	Fibroblast	P06_Fibroblast	PLEKHG1	0.357951	0.862775	0.013	0.016	1	Up
06	Fibroblast	P06_Fibroblast	ADGRF5	0.358149	0.783608	0.015	0.018	1	Up
06	Fibroblast	P06_Fibroblast	KITLG	0.358281	0.516034	0.015	0.018	1	Up
06	Fibroblast	P06_Fibroblast	TRAC	0.360594	1.24358	0.044	0.049	1	Up
06	Fibroblast	P06_Fibroblast	UBE2C	0.361712	0.876511	0.013	0.011	1	Up
06	Fibroblast	P06_Fibroblast	SORBS2	0.363188	1.47539	0.017	0.015	1	Up
06	Fibroblast	P06_Fibroblast	RHOF	0.366782	1.17345	0.011	0.009	1	Up
06	Fibroblast	P06_Fibroblast	RANGRF	0.370637	0.908203	0.014	0.016	1	Up
06	Fibroblast	P06_Fibroblast	RCAN3	0.373874	0.952337	0.015	0.017	1	Up
06	Fibroblast	P06_Fibroblast	HNRNPA3	0.37608	0.593954	0.142	0.157	1	Up
06	Fibroblast	P06_Fibroblast	EEF1AKMT1	0.377486	0.676938	0.009	0.011	1	Up
06	Fibroblast	P06_Fibroblast	GLUL	0.377929	0.983059	0.176	0.186	1	Up
06	Fibroblast	P06_Fibroblast	DCLK1	0.383936	1.44141	0.044	0.041	1	Up
06	Fibroblast	P06_Fibroblast	NUMBL	0.39287	0.998468	0.031	0.034	1	Up
06	Fibroblast	P06_Fibroblast	MPP6	0.394959	0.726134	0.01	0.012	1	Up
06	Fibroblast	P06_Fibroblast	GPD1L	0.395153	0.469839	0.022	0.024	1	Up
06	Fibroblast	P06_Fibroblast	DUSP6	0.396287	1.39565	0.019	0.017	1	Up
06	Fibroblast	P06_Fibroblast	PREB	0.403839	1.12066	0.038	0.042	1	Up
06	Fibroblast	P06_Fibroblast	MATN2	0.405346	0.954103	0.012	0.014	1	Up
06	Fibroblast	P06_Fibroblast	CCSAP	0.407644	1.06061	0.017	0.015	1	Up
06	Fibroblast	P06_Fibroblast	GNG11	0.409442	1.24743	0.009	0.01	1	Up
06	Fibroblast	P06_Fibroblast	CYYR1	0.41035	0.754757	0.01	0.011	1	Up
06	Fibroblast	P06_Fibroblast	NABP2	0.411708	0.780405	0.04	0.044	1	Up
06	Fibroblast	P06_Fibroblast	NXT2	0.414285	1.26311	0.012	0.011	1	Up
06	Fibroblast	P06_Fibroblast	RNF138	0.414455	1.19861	0.02	0.023	1	Up
06	Fibroblast	P06_Fibroblast	ADA	0.414982	0.71722	0.012	0.014	1	Up
06	Fibroblast	P06_Fibroblast	CENPL	0.415654	0.481099	0.008	0.01	1	Up
06	Fibroblast	P06_Fibroblast	TMSB10	0.416487	0.377537	0.488	0.614	1	Up
06	Fibroblast	P06_Fibroblast	PTRHD1	0.420567	0.815847	0.027	0.03	1	Up
06	Fibroblast	P06_Fibroblast	CDC42EP2	0.423052	1.26137	0.016	0.018	1	Up
06	Fibroblast	P06_Fibroblast	LRRC8C	0.425498	1.29836	0.013	0.015	1	Up
06	Fibroblast	P06_Fibroblast	C17orf58	0.426945	0.698851	0.011	0.012	1	Up
06	Fibroblast	P06_Fibroblast	EIF4A3	0.430793	0.813314	0.066	0.072	1	Up
06	Fibroblast	P06_Fibroblast	INPP1	0.431585	0.970014	0.015	0.017	1	Up
06	Fibroblast	P06_Fibroblast	SCN1B	0.431761	1.60674	0.017	0.015	1	Up
06	Fibroblast	P06_Fibroblast	ECSCR	0.434255	1.3766	0.016	0.014	1	Up
06	Fibroblast	P06_Fibroblast	TTLL7	0.435941	1.03429	0.008	0.01	1	Up
06	Fibroblast	P06_Fibroblast	QDPR	0.438907	0.5707	0.045	0.049	1	Up
06	Fibroblast	P06_Fibroblast	ZNF593	0.439555	1.13405	0.015	0.013	1	Up
06	Fibroblast	P06_Fibroblast	MUSTN1	0.440117	1.27165	0.008	0.01	1	Up
06	Fibroblast	P06_Fibroblast	KNSTRN	0.441128	0.517968	0.011	0.012	1	Up
06	Fibroblast	P06_Fibroblast	PLEKHA4	0.442808	1.1778	0.026	0.029	1	Up
06	Fibroblast	P06_Fibroblast	PROCR	0.446098	1.02347	0.012	0.014	1	Up
06	Fibroblast	P06_Fibroblast	CACNB4	0.448385	0.194021	0.011	0.01	1	Up
06	Fibroblast	P06_Fibroblast	FAM171B	0.450367	0.602892	0.009	0.01	1	Up
06	Fibroblast	P06_Fibroblast	TRUB1	0.451407	0.891585	0.021	0.024	1	Up
06	Fibroblast	P06_Fibroblast	DYNLL1	0.451841	1.37155	0.022	0.02	1	Up
06	Fibroblast	P06_Fibroblast	MMP7	0.452703	0.561146	0.014	0.012	1	Up
06	Fibroblast	P06_Fibroblast	CMBL	0.45279	0.710808	0.022	0.025	1	Up
06	Fibroblast	P06_Fibroblast	DEPTOR	0.459458	1.55514	0.018	0.016	1	Up
06	Fibroblast	P06_Fibroblast	BSPRY	0.465985	0.432188	0.01	0.011	1	Up
06	Fibroblast	P06_Fibroblast	CAMK1	0.466814	0.892919	0.018	0.02	1	Up
06	Fibroblast	P06_Fibroblast	TUBB4B	0.467396	0.733642	0.041	0.045	1	Up
06	Fibroblast	P06_Fibroblast	CALM3	0.470426	0.865862	0.062	0.067	1	Up
06	Fibroblast	P06_Fibroblast	MAFF	0.47074	1.64082	0.011	0.01	1	Up
06	Fibroblast	P06_Fibroblast	ABCA7	0.471329	0.724645	0.013	0.015	1	Up
06	Fibroblast	P06_Fibroblast	GAMT	0.473333	0.444139	0.016	0.014	1	Up
06	Fibroblast	P06_Fibroblast	IFITM2	0.478609	1.20334	0.051	0.056	1	Up
06	Fibroblast	P06_Fibroblast	CENPN	0.480085	0.319306	0.015	0.017	1	Up
06	Fibroblast	P06_Fibroblast	ARHGAP9	0.482895	1.26159	0.023	0.025	1	Up
06	Fibroblast	P06_Fibroblast	LRATD2	0.48686	0.413906	0.029	0.031	1	Up
06	Fibroblast	P06_Fibroblast	CD34	0.489084	1.36238	0.031	0.029	1	Up
06	Fibroblast	P06_Fibroblast	NFKBIA	0.491912	0.943627	0.091	0.1	1	Up
06	Fibroblast	P06_Fibroblast	PMAIP1	0.495149	0.546676	0.015	0.017	1	Up
06	Fibroblast	P06_Fibroblast	CXorf21	0.500711	0.77419	0.012	0.013	1	Up
06	Fibroblast	P06_Fibroblast	RAC2	0.502905	0.838922	0.023	0.026	1	Up
06	Fibroblast	P06_Fibroblast	FAM20C	0.50468	0.996264	0.044	0.047	1	Up
06	Fibroblast	P06_Fibroblast	JAM2	0.508075	0.750229	0.015	0.017	1	Up
06	Fibroblast	P06_Fibroblast	PCSK5	0.510899	1.47261	0.023	0.021	1	Up
06	Fibroblast	P06_Fibroblast	TNRC6C	0.511252	0.790408	0.032	0.03	1	Up
06	Fibroblast	P06_Fibroblast	SHMT2	0.512638	0.372566	0.012	0.013	1	Up
06	Fibroblast	P06_Fibroblast	EGFLAM	0.513321	1.05661	0.023	0.025	1	Up
06	Fibroblast	P06_Fibroblast	PHGDH	0.513549	0.616986	0.02	0.022	1	Up
06	Fibroblast	P06_Fibroblast	RPIA	0.5184	0.909158	0.017	0.019	1	Up
06	Fibroblast	P06_Fibroblast	AQP1	0.5193	1.03382	0.049	0.048	1	Up
06	Fibroblast	P06_Fibroblast	DMTN	0.520252	1.15111	0.011	0.01	1	Up
06	Fibroblast	P06_Fibroblast	EEF1B2	0.520922	1.07824	0.085	0.085	1	Up
06	Fibroblast	P06_Fibroblast	PLEKHG4	0.521977	0.887551	0.016	0.017	1	Up
06	Fibroblast	P06_Fibroblast	HOPX	0.524059	0.815278	0.014	0.012	1	Up
06	Fibroblast	P06_Fibroblast	RNF144B	0.525269	1.08668	0.012	0.01	1	Up
06	Fibroblast	P06_Fibroblast	KCNE4	0.530641	0.994075	0.019	0.021	1	Up
06	Fibroblast	P06_Fibroblast	GIMAP8	0.531812	1.76544	0.014	0.013	1	Up
06	Fibroblast	P06_Fibroblast	SHANK2	0.534443	0.575275	0.026	0.025	1	Up
06	Fibroblast	P06_Fibroblast	ITGA7	0.53827	1.16458	0.015	0.014	1	Up
06	Fibroblast	P06_Fibroblast	ZNF511	0.544628	0.945252	0.009	0.01	1	Up
06	Fibroblast	P06_Fibroblast	ASF1B	0.544888	0.699933	0.015	0.014	1	Up
06	Fibroblast	P06_Fibroblast	ZNF101	0.545408	0.997985	0.01	0.012	1	Up
06	Fibroblast	P06_Fibroblast	SLAMF8	0.546596	1.21271	0.01	0.012	1	Up
06	Fibroblast	P06_Fibroblast	ITGAL	0.546682	1.18331	0.016	0.017	1	Up
06	Fibroblast	P06_Fibroblast	ADAM33	0.546684	1.43228	0.043	0.042	1	Up
06	Fibroblast	P06_Fibroblast	KCTD1	0.547938	1.10073	0.009	0.01	1	Up
06	Fibroblast	P06_Fibroblast	AKNA	0.554919	1.11168	0.071	0.077	1	Up
06	Fibroblast	P06_Fibroblast	C1orf21	0.566577	0.785912	0.109	0.111	1	Up
06	Fibroblast	P06_Fibroblast	DNAJB1	0.566913	0.689638	0.054	0.058	1	Up
06	Fibroblast	P06_Fibroblast	CYFIP2	0.572239	1.1001	0.01	0.009	1	Up
06	Fibroblast	P06_Fibroblast	HSPA2	0.572645	0.513688	0.022	0.024	1	Up
06	Fibroblast	P06_Fibroblast	PHF19	0.572752	1.08856	0.025	0.027	1	Up
06	Fibroblast	P06_Fibroblast	PDGFRA	0.574032	1.22066	0.047	0.051	1	Up
06	Fibroblast	P06_Fibroblast	CPT1A	0.576373	0.986869	0.017	0.019	1	Up
06	Fibroblast	P06_Fibroblast	SECTM1	0.578917	0.870251	0.009	0.011	1	Up
06	Fibroblast	P06_Fibroblast	RCAN1	0.582376	1.02106	0.013	0.014	1	Up
06	Fibroblast	P06_Fibroblast	PNO1	0.584487	1.02575	0.009	0.01	1	Up
06	Fibroblast	P06_Fibroblast	STOM	0.585153	1.26266	0.058	0.062	1	Up
06	Fibroblast	P06_Fibroblast	KIFC1	0.585448	1.00179	0.015	0.014	1	Up
06	Fibroblast	P06_Fibroblast	CLMN	0.587753	1.05721	0.017	0.016	1	Up
06	Fibroblast	P06_Fibroblast	HMGA1	0.58886	0.533899	0.01	0.012	1	Up
06	Fibroblast	P06_Fibroblast	ZDHHC13	0.588918	0.649968	0.013	0.015	1	Up
06	Fibroblast	P06_Fibroblast	HSPB8	0.59001	0.77653	0.017	0.018	1	Up
06	Fibroblast	P06_Fibroblast	ACSL5	0.59119	1.04609	0.013	0.012	1	Up
06	Fibroblast	P06_Fibroblast	C3orf14	0.591791	0.574969	0.01	0.011	1	Up
06	Fibroblast	P06_Fibroblast	GPR160	0.594252	0.210473	0.012	0.013	1	Up
06	Fibroblast	P06_Fibroblast	BIRC3	0.595151	1.04137	0.012	0.011	1	Up
06	Fibroblast	P06_Fibroblast	IKZF2	0.597128	1.00069	0.009	0.01	1	Up
06	Fibroblast	P06_Fibroblast	TIE1	0.598924	1.34017	0.01	0.012	1	Up
06	Fibroblast	P06_Fibroblast	FKBP5	0.599804	1.09477	0.019	0.021	1	Up
06	Fibroblast	P06_Fibroblast	SUB1	0.600734	0.760658	0.018	0.017	1	Up
06	Fibroblast	P06_Fibroblast	FEN1	0.601017	0.923357	0.01	0.009	1	Up
06	Fibroblast	P06_Fibroblast	CCDC102B	0.602995	1.05114	0.029	0.031	1	Up
06	Fibroblast	P06_Fibroblast	NANS	0.603556	0.716313	0.027	0.025	1	Up
06	Fibroblast	P06_Fibroblast	CIAO2B	0.608751	0.936553	0.019	0.02	1	Up
06	Fibroblast	P06_Fibroblast	PHYHD1	0.609133	1.16038	0.017	0.016	1	Up
06	Fibroblast	P06_Fibroblast	IL10RA	0.610561	1.01078	0.038	0.041	1	Up
06	Fibroblast	P06_Fibroblast	LYRM1	0.61186	1.51174	0.011	0.01	1	Up
06	Fibroblast	P06_Fibroblast	MGST1	0.613232	0.751314	0.039	0.041	1	Up
06	Fibroblast	P06_Fibroblast	HMGB2	0.613564	0.84805	0.023	0.022	1	Up
06	Fibroblast	P06_Fibroblast	PPP1R15A	0.613643	1.25964	0.044	0.047	1	Up
06	Fibroblast	P06_Fibroblast	CRYBG3	0.614391	1.08704	0.018	0.019	1	Up
06	Fibroblast	P06_Fibroblast	DNAL4	0.615049	0.637871	0.009	0.01	1	Up
06	Fibroblast	P06_Fibroblast	CKS1B	0.615649	0.773582	0.026	0.024	1	Up
06	Fibroblast	P06_Fibroblast	KLRG1	0.630988	0.938656	0.011	0.012	1	Up
06	Fibroblast	P06_Fibroblast	ID2	0.632182	1.07152	0.056	0.055	1	Up
06	Fibroblast	P06_Fibroblast	TMEM256	0.632285	1.07514	0.014	0.013	1	Up
06	Fibroblast	P06_Fibroblast	ANPEP	0.63251	1.72791	0.023	0.022	1	Up
06	Fibroblast	P06_Fibroblast	SHROOM1	0.633329	0.418634	0.016	0.015	1	Up
06	Fibroblast	P06_Fibroblast	CTSC	0.637053	0.99889	0.042	0.045	1	Up
06	Fibroblast	P06_Fibroblast	RIOK1	0.637522	0.518474	0.009	0.01	1	Up
06	Fibroblast	P06_Fibroblast	TXNDC5	0.637836	0.887463	0.123	0.134	1	Up
06	Fibroblast	P06_Fibroblast	SOX9	0.637994	0.988426	0.014	0.013	1	Up
06	Fibroblast	P06_Fibroblast	CEP128	0.639147	1.29669	0.018	0.02	1	Up
06	Fibroblast	P06_Fibroblast	MAD2L2	0.64001	0.927796	0.016	0.018	1	Up
06	Fibroblast	P06_Fibroblast	ZNF704	0.640343	1.0787	0.019	0.018	1	Up
06	Fibroblast	P06_Fibroblast	COL4A2	0.642406	0.511144	0.115	0.123	1	Up
06	Fibroblast	P06_Fibroblast	CD320	0.644678	1.13717	0.009	0.01	1	Up
06	Fibroblast	P06_Fibroblast	ARL4A	0.645807	1.29062	0.009	0.01	1	Up
06	Fibroblast	P06_Fibroblast	CENPF	0.646209	0.478925	0.01	0.011	1	Up
06	Fibroblast	P06_Fibroblast	MARC2	0.646656	1.14601	0.011	0.012	1	Up
06	Fibroblast	P06_Fibroblast	RILPL2	0.647006	1.02026	0.02	0.021	1	Up
06	Fibroblast	P06_Fibroblast	TK1	0.647077	0.393212	0.016	0.017	1	Up
06	Fibroblast	P06_Fibroblast	ID3	0.648391	1.45832	0.076	0.077	1	Up
06	Fibroblast	P06_Fibroblast	MKNK2	0.653919	1.15574	0.04	0.039	1	Up
06	Fibroblast	P06_Fibroblast	FGR	0.657988	1.17382	0.014	0.013	1	Up
06	Fibroblast	P06_Fibroblast	KLHL8	0.661264	1.32614	0.012	0.013	1	Up
06	Fibroblast	P06_Fibroblast	CMYA5	0.667862	0.300779	0.021	0.023	1	Up
06	Fibroblast	P06_Fibroblast	BHMT2	0.675308	1.13204	0.02	0.019	1	Up
06	Fibroblast	P06_Fibroblast	TPPP3	0.676817	1.37843	0.018	0.02	1	Up
06	Fibroblast	P06_Fibroblast	IL2RG	0.676875	1.14091	0.018	0.02	1	Up
06	Fibroblast	P06_Fibroblast	NTPCR	0.679466	1.06632	0.015	0.017	1	Up
06	Fibroblast	P06_Fibroblast	ATP2A3	0.685297	0.605439	0.025	0.024	1	Up
06	Fibroblast	P06_Fibroblast	EFNB2	0.688846	0.778717	0.014	0.013	1	Up
06	Fibroblast	P06_Fibroblast	TMEM97	0.6903	0.522963	0.011	0.012	1	Up
06	Fibroblast	P06_Fibroblast	DCUN1D3	0.695328	1.47421	0.018	0.018	1	Up
06	Fibroblast	P06_Fibroblast	ITGA9	0.697855	1.18339	0.016	0.015	1	Up
06	Fibroblast	P06_Fibroblast	PM20D2	0.699694	1.42292	0.011	0.01	1	Up
06	Fibroblast	P06_Fibroblast	SMAP2	0.705962	1.09588	0.049	0.048	1	Up
06	Fibroblast	P06_Fibroblast	RAB3D	0.7103	0.333128	0.02	0.021	1	Up
06	Fibroblast	P06_Fibroblast	LMNB1	0.710699	0.294787	0.026	0.028	1	Up
06	Fibroblast	P06_Fibroblast	TMEM141	0.712	0.869066	0.035	0.037	1	Up
06	Fibroblast	P06_Fibroblast	ECT2	0.71519	0.435901	0.017	0.018	1	Up
06	Fibroblast	P06_Fibroblast	ALYREF	0.715241	0.381123	0.024	0.026	1	Up
06	Fibroblast	P06_Fibroblast	KLHL6	0.716707	0.667908	0.024	0.023	1	Up
06	Fibroblast	P06_Fibroblast	EEPD1	0.719427	1.07066	0.017	0.016	1	Up
06	Fibroblast	P06_Fibroblast	COL6A6	0.720058	1.63725	0.014	0.013	1	Up
06	Fibroblast	P06_Fibroblast	DIPK2A	0.721008	0.917107	0.019	0.019	1	Up
06	Fibroblast	P06_Fibroblast	SOCS1	0.727431	0.962999	0.016	0.017	1	Up
06	Fibroblast	P06_Fibroblast	RASSF3	0.733878	0.92487	0.033	0.034	1	Up
06	Fibroblast	P06_Fibroblast	MZT1	0.734763	0.507337	0.011	0.012	1	Up
06	Fibroblast	P06_Fibroblast	KRT10	0.73591	1.1127	0.03	0.032	1	Up
06	Fibroblast	P06_Fibroblast	PPA1	0.737469	0.742148	0.019	0.018	1	Up
06	Fibroblast	P06_Fibroblast	VASN	0.73795	1.50912	0.015	0.014	1	Up
06	Fibroblast	P06_Fibroblast	DBI	0.739365	1.01704	0.045	0.045	1	Up
06	Fibroblast	P06_Fibroblast	ITGB4	0.739389	1.08266	0.017	0.017	1	Up
06	Fibroblast	P06_Fibroblast	BCL3	0.740138	0.749477	0.071	0.075	1	Up
06	Fibroblast	P06_Fibroblast	PRKAR2B	0.742535	0.714248	0.039	0.041	1	Up
06	Fibroblast	P06_Fibroblast	CCL28	0.744755	0.765812	0.014	0.015	1	Up
06	Fibroblast	P06_Fibroblast	COL15A1	0.748107	0.617937	0.039	0.038	1	Up
06	Fibroblast	P06_Fibroblast	PPP2R5A	0.748809	0.653348	0.041	0.043	1	Up
06	Fibroblast	P06_Fibroblast	RAB20	0.749276	0.979194	0.012	0.012	1	Up
06	Fibroblast	P06_Fibroblast	WNK4	0.751778	0.502517	0.015	0.014	1	Up
06	Fibroblast	P06_Fibroblast	NIBAN1	0.756545	1.07587	0.01	0.011	1	Up
06	Fibroblast	P06_Fibroblast	PLEKHA6	0.760825	0.706758	0.021	0.022	1	Up
06	Fibroblast	P06_Fibroblast	TPX2	0.761601	0.695268	0.013	0.013	1	Up
06	Fibroblast	P06_Fibroblast	TMTC2	0.761853	0.397434	0.018	0.019	1	Up
06	Fibroblast	P06_Fibroblast	FAM83E	0.765561	0.661413	0.01	0.011	1	Up
06	Fibroblast	P06_Fibroblast	CXCL12	0.766079	1.22033	0.192	0.221	1	Up
06	Fibroblast	P06_Fibroblast	THBD	0.766447	1.63709	0.019	0.018	1	Up
06	Fibroblast	P06_Fibroblast	ADCY3	0.767164	1.4161	0.044	0.047	1	Up
06	Fibroblast	P06_Fibroblast	FCGR2B	0.767839	1.33907	0.01	0.009	1	Up
06	Fibroblast	P06_Fibroblast	ARAP2	0.770076	1.37599	0.01	0.009	1	Up
06	Fibroblast	P06_Fibroblast	ITPRIP	0.770987	0.895436	0.01	0.011	1	Up
06	Fibroblast	P06_Fibroblast	PDGFD	0.780106	1.31631	0.028	0.029	1	Up
06	Fibroblast	P06_Fibroblast	MMP23B	0.786705	1.03371	0.019	0.02	1	Up
06	Fibroblast	P06_Fibroblast	LRTOMT	0.789379	1.2042	0.017	0.016	1	Up
06	Fibroblast	P06_Fibroblast	ACSS1	0.7929	0.67018	0.021	0.022	1	Up
06	Fibroblast	P06_Fibroblast	JADE1	0.794359	0.974382	0.022	0.021	1	Up
06	Fibroblast	P06_Fibroblast	HHEX	0.795945	0.317721	0.024	0.025	1	Up
06	Fibroblast	P06_Fibroblast	ALDH9A1	0.798875	0.856874	0.043	0.045	1	Up
06	Fibroblast	P06_Fibroblast	PCBP2	0.800977	0.970716	0.048	0.048	1	Up
06	Fibroblast	P06_Fibroblast	OLFM1	0.801855	1.20956	0.017	0.017	1	Up
06	Fibroblast	P06_Fibroblast	KPNA2	0.802693	0.629445	0.03	0.032	1	Up
06	Fibroblast	P06_Fibroblast	RDH10	0.806545	1.44867	0.013	0.013	1	Up
06	Fibroblast	P06_Fibroblast	RALGAPA2	0.809448	1.41559	0.011	0.011	1	Up
06	Fibroblast	P06_Fibroblast	TNFRSF1B	0.810163	1.13605	0.023	0.022	1	Up
06	Fibroblast	P06_Fibroblast	SLC16A7	0.817224	0.799711	0.01	0.011	1	Up
06	Fibroblast	P06_Fibroblast	PSPH	0.832928	0.56438	0.019	0.02	1	Up
06	Fibroblast	P06_Fibroblast	ACVRL1	0.836812	1.24926	0.022	0.023	1	Up
06	Fibroblast	P06_Fibroblast	CCDC69	0.840442	1.10006	0.018	0.018	1	Up
06	Fibroblast	P06_Fibroblast	C1S	0.841601	0.953418	0.322	0.385	1	Up
06	Fibroblast	P06_Fibroblast	FAM43A	0.843271	1.07627	0.012	0.012	1	Up
06	Fibroblast	P06_Fibroblast	CDK1	0.843824	0.598386	0.015	0.016	1	Up
06	Fibroblast	P06_Fibroblast	NECAB3	0.844988	0.752213	0.034	0.034	1	Up
06	Fibroblast	P06_Fibroblast	CYGB	0.846191	1.43294	0.015	0.016	1	Up
06	Fibroblast	P06_Fibroblast	KIAA1671	0.847447	0.951216	0.017	0.017	1	Up
06	Fibroblast	P06_Fibroblast	HIST1H1C	0.853582	0.881353	0.104	0.108	1	Up
06	Fibroblast	P06_Fibroblast	NAP1L5	0.861992	1.13296	0.01	0.009	1	Up
06	Fibroblast	P06_Fibroblast	CCDC71L	0.866823	1.33499	0.026	0.026	1	Up
06	Fibroblast	P06_Fibroblast	MNS1	0.868146	0.714542	0.012	0.011	1	Up
06	Fibroblast	P06_Fibroblast	VSIR	0.869066	1.52347	0.019	0.019	1	Up
06	Fibroblast	P06_Fibroblast	A2M	0.874735	0.77339	0.17	0.183	1	Up
06	Fibroblast	P06_Fibroblast	SMPDL3A	0.876512	1.67982	0.013	0.013	1	Up
06	Fibroblast	P06_Fibroblast	MAPK13	0.876578	0.847595	0.03	0.031	1	Up
06	Fibroblast	P06_Fibroblast	PCLAF	0.877177	0.668746	0.012	0.013	1	Up
06	Fibroblast	P06_Fibroblast	NDRG1	0.880426	1.10599	0.028	0.029	1	Up
06	Fibroblast	P06_Fibroblast	EFCAB11	0.880996	1.02171	0.01	0.011	1	Up
06	Fibroblast	P06_Fibroblast	CST7	0.882283	1.304	0.01	0.011	1	Up
06	Fibroblast	P06_Fibroblast	NUSAP1	0.887406	0.40457	0.017	0.017	1	Up
06	Fibroblast	P06_Fibroblast	RAB27B	0.890035	0.673507	0.028	0.028	1	Up
06	Fibroblast	P06_Fibroblast	MS4A4A	0.901546	1.32635	0.014	0.014	1	Up
06	Fibroblast	P06_Fibroblast	KREMEN1	0.903204	0.686853	0.014	0.014	1	Up
06	Fibroblast	P06_Fibroblast	ARHGAP6	0.904085	1.06295	0.01	0.01	1	Up
06	Fibroblast	P06_Fibroblast	HSPA1B	0.917641	0.575278	0.031	0.031	1	Up
06	Fibroblast	P06_Fibroblast	MAP4K1	0.919542	1.06015	0.012	0.011	1	Up
06	Fibroblast	P06_Fibroblast	MEST	0.921847	1.4741	0.013	0.013	1	Up
06	Fibroblast	P06_Fibroblast	PSTPIP1	0.923779	0.689976	0.015	0.014	1	Up
06	Fibroblast	P06_Fibroblast	LYZ	0.930219	1.15711	0.104	0.11	1	Up
06	Fibroblast	P06_Fibroblast	PPDPF	0.934923	0.801481	0.14	0.151	1	Up
06	Fibroblast	P06_Fibroblast	TCF7	0.935315	1.47625	0.011	0.011	1	Up
06	Fibroblast	P06_Fibroblast	SLCO3A1	0.937584	1.26289	0.016	0.016	1	Up
06	Fibroblast	P06_Fibroblast	NFIX	0.938663	0.96029	0.077	0.081	1	Up
06	Fibroblast	P06_Fibroblast	S1PR2	0.940411	1.31008	0.013	0.014	1	Up
06	Fibroblast	P06_Fibroblast	FOXA1	0.940986	0.27584	0.038	0.038	1	Up
06	Fibroblast	P06_Fibroblast	USF3	0.941799	0.978441	0.018	0.018	1	Up
06	Fibroblast	P06_Fibroblast	SEPTIN6	0.942032	0.921244	0.027	0.027	1	Up
06	Fibroblast	P06_Fibroblast	CPED1	0.944732	1.3609	0.031	0.032	1	Up
06	Fibroblast	P06_Fibroblast	TMEM106C	0.946625	0.538929	0.053	0.055	1	Up
06	Fibroblast	P06_Fibroblast	LIFR	0.954818	1.47682	0.025	0.026	1	Up
06	Fibroblast	P06_Fibroblast	LAMP5	0.95854	0.464222	0.028	0.029	1	Up
06	Fibroblast	P06_Fibroblast	GYPC	0.959279	1.40835	0.027	0.028	1	Up
06	Fibroblast	P06_Fibroblast	SERPINA5	0.965421	0.588955	0.028	0.028	1	Up
06	Fibroblast	P06_Fibroblast	RUNX1T1	0.969168	1.2751	0.02	0.021	1	Up
06	Fibroblast	P06_Fibroblast	SLC9A9	0.970398	1.19294	0.01	0.01	1	Up
06	Fibroblast	P06_Fibroblast	C1orf115	0.972043	1.31382	0.013	0.013	1	Up
06	Fibroblast	P06_Fibroblast	S1PR1	0.975476	0.682228	0.012	0.012	1	Up
06	Fibroblast	P06_Fibroblast	PCBP1	0.978865	1.02766	0.025	0.026	1	Up
06	Fibroblast	P06_Fibroblast	KIF23	0.978913	0.991857	0.014	0.014	1	Up
06	Fibroblast	P06_Fibroblast	EBF1	0.982667	1.51461	0.032	0.032	1	Up
06	Fibroblast	P06_Fibroblast	SLC9A3R1	0.986375	0.508399	0.067	0.068	1	Up
06	Fibroblast	P06_Fibroblast	ZDHHC14	0.986631	1.53404	0.01	0.01	1	Up
06	Fibroblast	P06_Fibroblast	TMEM273	0.987094	0.773479	0.01	0.01	1	Up
06	Fibroblast	P06_Fibroblast	SYTL1	0.99571	0.825827	0.012	0.012	1	Up
06	T	P06_T	THBS3	7.49242e-05	-4.02999	0.033	0.161	1	Down
06	T	P06_T	C1orf87	8.40457e-05	-7.31979	0.001	0.032	1	Down
06	T	P06_T	CLCA1	8.40457e-05	-7.18474	0.001	0.032	1	Down
06	T	P06_T	CTXND2	8.40457e-05	-7.17588	0.001	0.032	1	Down
06	T	P06_T	LCE6A	8.40457e-05	-6.76907	0.001	0.032	1	Down
06	T	P06_T	FBXW12	8.40457e-05	-8.29152	0.001	0.032	1	Down
06	T	P06_T	ZIC1	8.40457e-05	-7.85217	0.001	0.032	1	Down
06	T	P06_T	C1QTNF2	8.40457e-05	-5.98416	0.001	0.032	1	Down
06	T	P06_T	MSX2	8.40457e-05	-6.61345	0.001	0.032	1	Down
06	T	P06_T	CHRNA6	8.40457e-05	-7.13902	0.001	0.032	1	Down
06	T	P06_T	FER1L6	8.40457e-05	-6.06055	0.001	0.032	1	Down
06	T	P06_T	EPB41L4B	8.40457e-05	-6.67236	0.001	0.032	1	Down
06	T	P06_T	SMIM35	8.40457e-05	-7.386	0.001	0.032	1	Down
06	T	P06_T	CORO6	8.40457e-05	-6.57416	0.001	0.032	1	Down
06	T	P06_T	PRR36	8.40457e-05	-5.21552	0.001	0.032	1	Down
06	T	P06_T	KLHL34	8.40457e-05	-7.46903	0.001	0.032	1	Down
06	T	P06_T	IL1RAPL1	8.40457e-05	-8.13228	0.001	0.032	1	Down
06	T	P06_T	TMSB15A	8.40457e-05	-7.57437	0.001	0.032	1	Down
06	T	P06_T	COL4A6	8.40457e-05	-6.98288	0.001	0.032	1	Down
06	T	P06_T	ESM1	8.54304e-05	-4.73958	0.001	0.032	1	Down
06	T	P06_T	ZNF385C	8.54304e-05	-4.8126	0.001	0.032	1	Down
06	T	P06_T	MAMSTR	0.000109427	-4.61829	0.006	0.065	1	Down
06	T	P06_T	ITGA11	0.000110344	-4.66351	0.006	0.065	1	Down
06	T	P06_T	POLE2	0.000111732	-4.48468	0.006	0.065	1	Down
06	T	P06_T	ATP2C2	0.000112198	-4.73225	0.006	0.065	1	Down
06	T	P06_T	IL7R	0.000124986	1.99505	0.445	0.065	1	Up
06	T	P06_T	SLC7A8	0.000139712	-4.26409	0.014	0.097	1	Down
06	T	P06_T	DUSP1	0.000170985	8.08131	0.325	0	1	Up
06	T	P06_T	ARHGEF26	0.00019758	-6.13904	0.007	0.065	1	Down
06	T	P06_T	C1QTNF3	0.000199127	-5.11505	0.007	0.065	1	Down
06	T	P06_T	ZNF555	0.000202256	-5.0614	0.007	0.065	1	Down
06	T	P06_T	CACNG4	0.000203838	-4.49192	0.007	0.065	1	Down
06	T	P06_T	TOM1L1	0.000250817	-4.69855	0.015	0.097	1	Down
06	T	P06_T	ARMCX2	0.000250817	-4.41952	0.015	0.097	1	Down
06	T	P06_T	IGHG1	0.000262226	9.5437	0.312	0	1	Up
06	T	P06_T	APOD	0.000266073	8.19494	0.311	0	1	Up
06	T	P06_T	CHRD	0.000321226	-5.03996	0.015	0.097	1	Down
06	T	P06_T	INHBA	0.000350849	-4.21583	0.007	0.065	1	Down
06	T	P06_T	IKZF1	0.000355165	7.78277	0.301	0	1	Up
06	T	P06_T	CCL5	0.00047467	1.60126	0.354	0.032	1	Up
06	T	P06_T	MLPH	0.000486218	-3.55984	0.04	0.161	1	Down
06	T	P06_T	KLF2	0.0005209	2.0893	0.349	0.032	1	Up
06	T	P06_T	SRGN	0.000528014	7.81728	0.288	0	1	Up
06	T	P06_T	AUNIP	0.000529252	-6.9727	0.002	0.032	1	Down
06	T	P06_T	FSIP2	0.000529252	-6.61151	0.002	0.032	1	Down
06	T	P06_T	LRAT	0.000529252	-6.86408	0.002	0.032	1	Down
06	T	P06_T	SEPTIN14	0.000529252	-6.1294	0.002	0.032	1	Down
06	T	P06_T	SSPO	0.000529252	-5.97745	0.002	0.032	1	Down
06	T	P06_T	PTPRD	0.000529252	-5.60755	0.002	0.032	1	Down
06	T	P06_T	RAG1	0.000529252	-6.61602	0.002	0.032	1	Down
06	T	P06_T	CAPZA3	0.000529252	-6.17294	0.002	0.032	1	Down
06	T	P06_T	CLDN9	0.000529252	-6.74037	0.002	0.032	1	Down
06	T	P06_T	ASPHD1	0.000529252	-5.50436	0.002	0.032	1	Down
06	T	P06_T	CHAD	0.000529252	-5.19957	0.002	0.032	1	Down
06	T	P06_T	WDR62	0.000529252	-6.5711	0.002	0.032	1	Down
06	T	P06_T	FLACC1	0.000536212	-5.24979	0.002	0.032	1	Down
06	T	P06_T	C5orf46	0.000536212	-5.55222	0.002	0.032	1	Down
06	T	P06_T	MEI4	0.000536212	-3.90684	0.002	0.032	1	Down
06	T	P06_T	CARMIL3	0.000536212	-4.79979	0.002	0.032	1	Down
06	T	P06_T	SASS6	0.000546238	-5.55218	0.008	0.065	1	Down
06	T	P06_T	RAB38	0.000546238	-5.06384	0.008	0.065	1	Down
06	T	P06_T	TRAC	0.000549623	1.508	0.349	0.032	1	Up
06	T	P06_T	KCNK15	0.000550388	-3.42293	0.002	0.032	1	Down
06	T	P06_T	RAB40B	0.000557647	-4.59551	0.008	0.065	1	Down
06	T	P06_T	N4BP3	0.000561499	-4.42866	0.008	0.065	1	Down
06	T	P06_T	FXYD5	0.000624125	7.61921	0.282	0	1	Up
06	T	P06_T	AKNA	0.00099913	1.82684	0.327	0.032	1	Up
06	T	P06_T	LCP1	0.0010631	7.48918	0.264	0	1	Up
06	T	P06_T	C1S	0.00121813	3.1478	0.312	0.032	1	Up
06	T	P06_T	MSMB	0.00123791	-4.95743	0.009	0.065	1	Down
06	T	P06_T	TRBC2	0.00124569	1.53373	0.32	0.032	1	Up
06	T	P06_T	ACTR3B	0.00126102	-5.0485	0.009	0.065	1	Down
06	T	P06_T	DHDDS	0.00126125	-4.44479	0.018	0.097	1	Down
06	T	P06_T	ITGB6	0.00126881	-3.68955	0.009	0.065	1	Down
06	T	P06_T	CD80	0.00128848	-4.02758	0.009	0.065	1	Down
06	T	P06_T	OGT	0.00129916	7.46655	0.257	0	1	Up
06	T	P06_T	LLGL2	0.00130298	-3.83385	0.03	0.129	1	Down
06	T	P06_T	DCN	0.00134065	1.92883	0.405	0.097	1	Up
06	T	P06_T	ARHGEF1	0.00150056	1.72664	0.313	0.032	1	Up
06	T	P06_T	SH3BGRL3	0.00162611	7.36861	0.248	0	1	Up
06	T	P06_T	CAPZA2	0.00170277	-3.60201	0.064	0.194	1	Down
06	T	P06_T	VASH2	0.00181263	-4.28303	0.009	0.065	1	Down
06	T	P06_T	LRRIQ3	0.00183224	-6.41207	0.002	0.032	1	Down
06	T	P06_T	GKN1	0.00183224	-7.0505	0.002	0.032	1	Down
06	T	P06_T	TAF11L6	0.00183224	-6.6989	0.002	0.032	1	Down
06	T	P06_T	TMEM130	0.00183224	-5.51577	0.002	0.032	1	Down
06	T	P06_T	C10orf67	0.00183224	-6.64259	0.002	0.032	1	Down
06	T	P06_T	GPR137C	0.00183224	-6.29004	0.002	0.032	1	Down
06	T	P06_T	CCDC78	0.00183224	-6.21907	0.002	0.032	1	Down
06	T	P06_T	LDHD	0.00183224	-5.41414	0.002	0.032	1	Down
06	T	P06_T	KLK13	0.00183224	-6.50911	0.002	0.032	1	Down
06	T	P06_T	ARL13B	0.00183393	-4.17234	0.009	0.065	1	Down
06	T	P06_T	MYOF	0.00184378	-3.12532	0.046	0.161	1	Down
06	T	P06_T	MIXL1	0.00185228	-4.39538	0.002	0.032	1	Down
06	T	P06_T	STKLD1	0.00185228	-4.28769	0.002	0.032	1	Down
06	T	P06_T	CLRN3	0.00185228	-4.80034	0.002	0.032	1	Down
06	T	P06_T	RASL11B	0.00187252	-3.09374	0.002	0.032	1	Down
06	T	P06_T	TMEM132C	0.00187252	-4.00218	0.002	0.032	1	Down
06	T	P06_T	NLRC5	0.00190195	7.32774	0.243	0	1	Up
06	T	P06_T	TOMM7	0.00191389	2.79393	0.299	0.032	1	Up
06	T	P06_T	CD2	0.00192682	7.43477	0.242	0	1	Up
06	T	P06_T	CYTIP	0.00205585	7.29481	0.24	0	1	Up
06	T	P06_T	C12orf57	0.00210971	7.2927	0.239	0	1	Up
06	T	P06_T	TMC8	0.00213713	7.39435	0.238	0	1	Up
06	T	P06_T	TNFAIP3	0.00236891	7.38267	0.235	0	1	Up
06	T	P06_T	CD74	0.00242436	0.410039	0.609	0.226	1	Up
06	T	P06_T	AR	0.00242658	-5.29139	0.01	0.065	1	Down
06	T	P06_T	PGR	0.00250898	-4.2835	0.01	0.065	1	Down
06	T	P06_T	ATP1B1	0.0027164	-3.29394	0.02	0.097	1	Down
06	T	P06_T	TPRG1	0.0027164	-3.71376	0.02	0.097	1	Down
06	T	P06_T	TXNDC5	0.00283245	7.65028	0.228	0	1	Up
06	T	P06_T	AEBP1	0.00303346	-2.76371	0.067	0.194	1	Down
06	T	P06_T	CFLAR	0.00317418	7.24074	0.224	0	1	Up
06	T	P06_T	COL6A2	0.00327185	1.4737	0.284	0.032	1	Up
06	T	P06_T	EPS8L1	0.00332526	-3.6549	0.01	0.065	1	Down
06	T	P06_T	SHISA2	0.00339651	-4.40015	0.01	0.065	1	Down
06	T	P06_T	COL1A1	0.00343408	-1.615	0.384	0.516	1	Down
06	T	P06_T	IER2	0.00350789	3.24614	0.272	0.032	1	Up
06	T	P06_T	GGA1	0.00424661	-3.353	0.035	0.129	1	Down
06	T	P06_T	GRK2	0.00428519	7.08109	0.212	0	1	Up
06	T	P06_T	POSTN	0.00437095	-3.29831	0.052	0.161	1	Down
06	T	P06_T	RAI2	0.00446363	-3.25388	0.011	0.065	1	Down
06	T	P06_T	LYSMD1	0.00449576	-4.76237	0.003	0.032	1	Down
06	T	P06_T	CIDEC	0.00449576	-4.68479	0.003	0.032	1	Down
06	T	P06_T	ATP10B	0.00449576	-6.51548	0.003	0.032	1	Down
06	T	P06_T	BEND6	0.00449576	-6.3436	0.003	0.032	1	Down
06	T	P06_T	GABRR2	0.00449576	-6.6936	0.003	0.032	1	Down
06	T	P06_T	PTHLH	0.00449576	-6.20469	0.003	0.032	1	Down
06	T	P06_T	SCN4A	0.00449576	-5.60342	0.003	0.032	1	Down
06	T	P06_T	GREB1L	0.00449576	-5.40102	0.003	0.032	1	Down
06	T	P06_T	ATP1A4	0.00453783	-3.85045	0.003	0.032	1	Down
06	T	P06_T	LIPH	0.00453783	-3.71342	0.003	0.032	1	Down
06	T	P06_T	CYP21A2	0.00453783	-5.0074	0.003	0.032	1	Down
06	T	P06_T	DYDC2	0.00453783	-4.96003	0.003	0.032	1	Down
06	T	P06_T	C19orf73	0.00453783	-4.80675	0.003	0.032	1	Down
06	T	P06_T	SPATA17	0.00458026	-2.97664	0.003	0.032	1	Down
06	T	P06_T	LAMA1	0.00458026	-3.91984	0.003	0.032	1	Down
06	T	P06_T	CCN1	0.00461534	7.52728	0.209	0	1	Up
06	T	P06_T	FABP3	0.00462305	-3.20928	0.003	0.032	1	Down
06	T	P06_T	RACK1	0.00462948	1.01469	0.271	0.032	1	Up
06	T	P06_T	LSP1	0.00485067	1.5962	0.269	0.032	1	Up
06	T	P06_T	MT-ND3	0.00488547	-2.6953	0.291	0.419	1	Down
06	T	P06_T	CELF2	0.00496935	7.14205	0.206	0	1	Up
06	T	P06_T	ETS1	0.00498321	1.33933	0.268	0.032	1	Up
06	T	P06_T	CORO1A	0.00512592	1.51886	0.267	0.032	1	Up
06	T	P06_T	COL6A3	0.00513552	3.4518	0.256	0.032	1	Up
06	T	P06_T	CXCL14	0.00568422	-2.40508	0.071	0.194	1	Down
06	T	P06_T	DDIT4	0.00568578	6.98472	0.201	0	1	Up
06	T	P06_T	STK4	0.00582608	6.97868	0.2	0	1	Up
06	T	P06_T	SLC4A2	0.00589215	-3.49692	0.037	0.129	1	Down
06	T	P06_T	MT2A	0.00589745	7.30984	0.2	0	1	Up
06	T	P06_T	ARHGAP4	0.00619125	6.99583	0.198	0	1	Up
06	T	P06_T	DEPP1	0.00634328	7.46889	0.197	0	1	Up
06	T	P06_T	IGFBP4	0.00655689	1.58372	0.306	0.065	1	Up
06	T	P06_T	BAG4	0.00696984	-4.20584	0.011	0.065	1	Down
06	T	P06_T	SOD2	0.00702307	2.95902	0.247	0.032	1	Up
06	T	P06_T	ATM	0.00733201	6.96495	0.191	0	1	Up
06	T	P06_T	KLRK1	0.007601	6.94003	0.19	0	1	Up
06	T	P06_T	PFN1	0.00765269	1.92997	0.298	0.065	1	Up
06	T	P06_T	JUN	0.00772378	1.10308	0.251	0.032	1	Up
06	T	P06_T	SELENOP	0.0078158	1.21684	0.25	0.032	1	Up
06	T	P06_T	S100A6	0.00784766	0.783322	0.309	0.065	1	Up
06	T	P06_T	TRIM11	0.00794727	-3.81888	0.024	0.097	1	Down
06	T	P06_T	BTG2	0.00807597	1.71131	0.247	0.032	1	Up
06	T	P06_T	CD52	0.00836456	6.81734	0.186	0	1	Up
06	T	P06_T	CCL19	0.00836456	7.15147	0.186	0	1	Up
06	T	P06_T	KIF12	0.00864805	-3.91546	0.012	0.065	1	Down
06	T	P06_T	TTC30A	0.00888292	-4.72119	0.003	0.032	1	Down
06	T	P06_T	FCGR3B	0.00888292	-6.14909	0.003	0.032	1	Down
06	T	P06_T	COL8A1	0.00888292	-5.18797	0.003	0.032	1	Down
06	T	P06_T	SERPINI1	0.00888292	-5.13274	0.003	0.032	1	Down
06	T	P06_T	COL10A1	0.00888292	-4.98775	0.003	0.032	1	Down
06	T	P06_T	CCDC170	0.00888292	-5.78913	0.003	0.032	1	Down
06	T	P06_T	CLDN3	0.00888292	-5.86099	0.003	0.032	1	Down
06	T	P06_T	IQANK1	0.00888292	-5.2739	0.003	0.032	1	Down
06	T	P06_T	CHRNA10	0.00888292	-4.36469	0.003	0.032	1	Down
06	T	P06_T	SPTBN2	0.00888292	-6.05515	0.003	0.032	1	Down
06	T	P06_T	CABP4	0.00888292	-5.82885	0.003	0.032	1	Down
06	T	P06_T	OR6C70	0.00888292	-6.21492	0.003	0.032	1	Down
06	T	P06_T	RAB26	0.00888292	-4.56126	0.003	0.032	1	Down
06	T	P06_T	AOC2	0.00888292	-6.10411	0.003	0.032	1	Down
06	T	P06_T	GPC4	0.00888292	-4.09029	0.003	0.032	1	Down
06	T	P06_T	FGF18	0.00895553	-4.79049	0.003	0.032	1	Down
06	T	P06_T	LIPG	0.00895553	-4.0975	0.003	0.032	1	Down
06	T	P06_T	CBLC	0.00895553	-3.94954	0.003	0.032	1	Down
06	T	P06_T	LILRA2	0.00895553	-3.36011	0.003	0.032	1	Down
06	T	P06_T	MST1R	0.00902867	-3.28535	0.003	0.032	1	Down
06	T	P06_T	ZNF419	0.00902868	-3.72831	0.003	0.032	1	Down
06	T	P06_T	SSR2	0.00909156	6.81335	0.183	0	1	Up
06	T	P06_T	BRD2	0.00931	6.8424	0.182	0	1	Up
06	T	P06_T	PIEZO2	0.00932661	-1.81243	0.003	0.032	1	Down
06	T	P06_T	ACTG1	0.00950036	2.83313	0.236	0.032	1	Up
06	T	P06_T	LTB	0.00976183	6.6758	0.18	0	1	Up
06	T	P06_T	DGKA	0.00976183	6.75691	0.18	0	1	Up
06	T	P06_T	PRDM1	0.0101142	6.75972	0.178	0	1	Up
06	T	P06_T	IRF8	0.0101142	6.85443	0.178	0	1	Up
06	T	P06_T	VMP1	0.0102343	6.99444	0.178	0	1	Up
06	T	P06_T	ACAP1	0.0103558	6.94378	0.177	0	1	Up
06	T	P06_T	RGS1	0.0104475	1.5352	0.237	0.032	1	Up
06	T	P06_T	ABHD11	0.0104809	-4.55518	0.012	0.065	1	Down
06	T	P06_T	IGHM	0.0104991	1.88092	0.237	0.032	1	Up
06	T	P06_T	ITPKB	0.0106028	6.73827	0.176	0	1	Up
06	T	P06_T	OCRL	0.0106853	-3.44706	0.012	0.065	1	Down
06	T	P06_T	ATP5MC2	0.0107284	6.70361	0.176	0	1	Up
06	T	P06_T	OAZ1	0.0108532	0.444274	0.462	0.161	1	Up
06	T	P06_T	COL1A2	0.0110657	-1.54932	0.365	0.484	1	Down
06	T	P06_T	HSPA8	0.0113777	6.82188	0.173	0	1	Up
06	T	P06_T	A2M	0.011395	2.41464	0.23	0.032	1	Up
06	T	P06_T	RSRP1	0.011404	0.798915	0.235	0.032	1	Up
06	T	P06_T	CD53	0.0116477	6.71709	0.172	0	1	Up
06	T	P06_T	S100A10	0.0116477	6.91401	0.172	0	1	Up
06	T	P06_T	ATN1	0.0120642	6.72896	0.171	0	1	Up
06	T	P06_T	CCND3	0.0122061	6.81803	0.171	0	1	Up
06	T	P06_T	SLC38A1	0.0122061	6.6705	0.171	0	1	Up
06	T	P06_T	SPOCK2	0.0123495	6.62469	0.17	0	1	Up
06	T	P06_T	ARRDC3	0.0124946	6.70145	0.17	0	1	Up
06	T	P06_T	FNBP1	0.0126413	6.63418	0.169	0	1	Up
06	T	P06_T	FBXW7	0.0126413	6.55981	0.169	0	1	Up
06	T	P06_T	SYTL2	0.0126712	-3.42844	0.026	0.097	1	Down
06	T	P06_T	MYO5C	0.0126976	-4.00012	0.013	0.065	1	Down
06	T	P06_T	SMAP2	0.0127896	6.65067	0.169	0	1	Up
06	T	P06_T	HK2	0.012909	-3.78181	0.013	0.065	1	Down
06	T	P06_T	SEPTIN1	0.0129396	6.53122	0.168	0	1	Up
06	T	P06_T	NR4A1	0.0137148	7.13826	0.166	0	1	Up
06	T	P06_T	SUN2	0.014037	6.5899	0.165	0	1	Up
06	T	P06_T	GTF2I	0.0140628	-3.13051	0.043	0.129	1	Down
06	T	P06_T	LIMD2	0.0143664	6.56411	0.164	0	1	Up
06	T	P06_T	NPC2	0.0147031	6.73131	0.163	0	1	Up
06	T	P06_T	KMT2E	0.0148742	6.4997	0.162	0	1	Up
06	T	P06_T	TRIM22	0.0149212	0.664751	0.224	0.032	1	Up
06	T	P06_T	RESF1	0.0150048	2.65607	0.218	0.032	1	Up
06	T	P06_T	MDM4	0.0151543	0.508521	0.279	0.065	1	Up
06	T	P06_T	HAO2	0.0151767	-5.16152	0.004	0.032	1	Down
06	T	P06_T	CHDH	0.0151767	-5.64206	0.004	0.032	1	Down
06	T	P06_T	IL17RB	0.0151767	-5.77078	0.004	0.032	1	Down
06	T	P06_T	SYNCRIP	0.0151767	-6.086	0.004	0.032	1	Down
06	T	P06_T	DIPK1B	0.0151767	-4.48182	0.004	0.032	1	Down
06	T	P06_T	IFNG	0.0151767	-6.06313	0.004	0.032	1	Down
06	T	P06_T	TIPIN	0.0151767	-3.99701	0.004	0.032	1	Down
06	T	P06_T	STX1B	0.0151767	-5.10871	0.004	0.032	1	Down
06	T	P06_T	GRB7	0.0151767	-4.63595	0.004	0.032	1	Down
06	T	P06_T	ZNF530	0.0151767	-4.73177	0.004	0.032	1	Down
06	T	P06_T	TREML1	0.0152868	-3.74842	0.004	0.032	1	Down
06	T	P06_T	RNF34	0.0152868	-3.41909	0.004	0.032	1	Down
06	T	P06_T	RGL3	0.0152868	-3.76509	0.004	0.032	1	Down
06	T	P06_T	COL3A1	0.0152964	-0.974557	0.465	0.548	1	Down
06	T	P06_T	MFAP2	0.0153451	-3.52919	0.013	0.065	1	Down
06	T	P06_T	ZNF135	0.0153976	-3.20628	0.004	0.032	1	Down
06	T	P06_T	SLC35A2	0.0153976	-3.51866	0.004	0.032	1	Down
06	T	P06_T	TC2N	0.0153991	6.56316	0.161	0	1	Up
06	T	P06_T	NRSN2	0.0154062	-3.71021	0.013	0.065	1	Down
06	T	P06_T	LITAF	0.0155779	6.74395	0.161	0	1	Up
06	T	P06_T	HERPUD1	0.0155779	6.59626	0.161	0	1	Up
06	T	P06_T	DUSP2	0.0159415	6.73714	0.16	0	1	Up
06	T	P06_T	ITGA4	0.0159415	6.72695	0.16	0	1	Up
06	T	P06_T	GATA3	0.015942	-2.70985	0.085	0.194	1	Down
06	T	P06_T	EXD3	0.0160505	-3.12876	0.043	0.129	1	Down
06	T	P06_T	PLEKHO1	0.0161263	6.62938	0.159	0	1	Up
06	T	P06_T	AHNAK	0.0162466	0.764534	0.375	0.129	1	Up
06	T	P06_T	MPEG1	0.0163131	6.75463	0.159	0	1	Up
06	T	P06_T	LEPROTL1	0.016502	6.49165	0.158	0	1	Up
06	T	P06_T	KDM4B	0.0168284	-3.08991	0.044	0.129	1	Down
06	T	P06_T	SAT1	0.0168449	0.921109	0.274	0.065	1	Up
06	T	P06_T	PDK4	0.016886	6.94724	0.157	0	1	Up
06	T	P06_T	SELL	0.016886	6.44978	0.157	0	1	Up
06	T	P06_T	CNN2	0.0170767	0.608016	0.272	0.065	1	Up
06	T	P06_T	LENG8	0.0170999	0.369894	0.277	0.065	1	Up
06	T	P06_T	FAM234B	0.0175669	-5.41787	0.014	0.065	1	Down
06	T	P06_T	CD96	0.0176796	6.50746	0.155	0	1	Up
06	T	P06_T	CNTRL	0.0176796	6.49278	0.155	0	1	Up
06	T	P06_T	PDCD4	0.0177264	1.66381	0.265	0.065	1	Up
06	T	P06_T	MT-ND6	0.0177633	-2.17324	0.333	0.419	1	Down
06	T	P06_T	UCP2	0.0178834	6.5723	0.155	0	1	Up
06	T	P06_T	TUT7	0.0178834	6.42237	0.155	0	1	Up
06	T	P06_T	PLAU	0.0180456	-3.41061	0.014	0.065	1	Down
06	T	P06_T	RNF149	0.0180895	6.651	0.154	0	1	Up
06	T	P06_T	NLRP1	0.0182979	6.56236	0.154	0	1	Up
06	T	P06_T	CERCAM	0.0184998	-3.29188	0.028	0.097	1	Down
06	T	P06_T	H3F3A	0.0186279	-0.371834	0.215	0.032	1	Down
06	T	P06_T	TAP1	0.0187215	6.37329	0.153	0	1	Up
06	T	P06_T	CXCL12	0.0189958	1.74576	0.212	0.032	1	Up
06	T	P06_T	CCDC80	0.0193743	7.31025	0.151	0	1	Up
06	T	P06_T	EEF1B2	0.0195967	6.37778	0.151	0	1	Up
06	T	P06_T	SLA	0.0202786	6.48891	0.15	0	1	Up
06	T	P06_T	NOP53	0.0205109	6.42606	0.149	0	1	Up
06	T	P06_T	GIMAP7	0.0205109	6.48123	0.149	0	1	Up
06	T	P06_T	IGFBP7	0.0205584	0.593802	0.314	0.097	1	Up
06	T	P06_T	TRIP12	0.0207457	6.46442	0.149	0	1	Up
06	T	P06_T	HIPK3	0.0207457	6.53519	0.149	0	1	Up
06	T	P06_T	CACNB3	0.0208597	-3.4946	0.014	0.065	1	Down
06	T	P06_T	ARHGDIB	0.0209862	1.5834	0.258	0.065	1	Up
06	T	P06_T	EEF1G	0.0209984	1.10786	0.309	0.097	1	Up
06	T	P06_T	ITGAL	0.0214655	6.27377	0.147	0	1	Up
06	T	P06_T	IL10RA	0.0214655	6.55666	0.147	0	1	Up
06	T	P06_T	ANKHD1	0.0217107	6.35811	0.147	0	1	Up
06	T	P06_T	IGLC1	0.0217107	7.90551	0.147	0	1	Up
06	T	P06_T	TRBC1	0.0219028	0.438774	0.208	0.032	1	Up
06	T	P06_T	ASH1L	0.0219585	6.29661	0.146	0	1	Up
06	T	P06_T	EHBP1L1	0.022036	1.17687	0.258	0.065	1	Up
06	T	P06_T	CDKN1B	0.0224623	6.60598	0.145	0	1	Up
06	T	P06_T	EEF2	0.0224716	0.551402	0.259	0.065	1	Up
06	T	P06_T	TGFBR2	0.0224954	0.838017	0.206	0.032	1	Up
06	T	P06_T	STK10	0.0229772	6.35419	0.144	0	1	Up
06	T	P06_T	ARL4C	0.0232388	6.45441	0.144	0	1	Up
06	T	P06_T	FBXL2	0.0234054	-5.26697	0.004	0.032	1	Down
06	T	P06_T	KCNAB1	0.0234054	-4.45415	0.004	0.032	1	Down
06	T	P06_T	ITGA2	0.0234054	-4.54193	0.004	0.032	1	Down
06	T	P06_T	PLCE1	0.0234054	-4.90763	0.004	0.032	1	Down
06	T	P06_T	NRL	0.0234054	-6.10191	0.004	0.032	1	Down
06	T	P06_T	PRSS21	0.0234054	-5.22161	0.004	0.032	1	Down
06	T	P06_T	C17orf107	0.0234054	-5.71792	0.004	0.032	1	Down
06	T	P06_T	DHRS11	0.0234054	-5.60656	0.004	0.032	1	Down
06	T	P06_T	HOXB6	0.0234054	-5.50298	0.004	0.032	1	Down
06	T	P06_T	SLC35E4	0.0234054	-4.89118	0.004	0.032	1	Down
06	T	P06_T	JAML	0.0235032	6.50178	0.143	0	1	Up
06	T	P06_T	PPP1R9B	0.0235032	6.41891	0.143	0	1	Up
06	T	P06_T	CYP4B1	0.023558	-4.00287	0.004	0.032	1	Down
06	T	P06_T	CHAC2	0.023558	-4.47471	0.004	0.032	1	Down
06	T	P06_T	HCAR1	0.023558	-3.27827	0.004	0.032	1	Down
06	T	P06_T	PIGBOS1	0.023558	-4.06418	0.004	0.032	1	Down
06	T	P06_T	CCDC40	0.023558	-4.87981	0.004	0.032	1	Down
06	T	P06_T	COMP	0.0237113	-3.71328	0.004	0.032	1	Down
06	T	P06_T	BUB1B	0.0237883	-3.84977	0.004	0.032	1	Down
06	T	P06_T	WNK4	0.0238656	-3.00426	0.004	0.032	1	Down
06	T	P06_T	CAMK1	0.0239966	-3.60527	0.015	0.065	1	Down
06	T	P06_T	NAT8L	0.0240207	-2.34355	0.004	0.032	1	Down
06	T	P06_T	CACFD1	0.0240207	-2.65795	0.004	0.032	1	Down
06	T	P06_T	GPR176	0.0241767	-2.39079	0.004	0.032	1	Down
06	T	P06_T	SP100	0.0245135	2.56725	0.197	0.032	1	Up
06	T	P06_T	FNBP1L	0.0245176	-2.49851	0.015	0.065	1	Down
06	T	P06_T	MAF	0.02459	6.62357	0.141	0	1	Up
06	T	P06_T	DNM2	0.02459	6.45028	0.141	0	1	Up
06	T	P06_T	LAPTM5	0.0246851	0.50496	0.203	0.032	1	Up
06	T	P06_T	BAG6	0.0248691	6.41199	0.141	0	1	Up
06	T	P06_T	SPDEF	0.0249592	-2.81556	0.015	0.065	1	Down
06	T	P06_T	SENP6	0.0251512	6.37026	0.14	0	1	Up
06	T	P06_T	SAMHD1	0.0253045	0.486228	0.202	0.032	1	Up
06	T	P06_T	CD69	0.0254364	6.38835	0.14	0	1	Up
06	T	P06_T	DENND3	0.0254591	-3.16725	0.047	0.129	1	Down
06	T	P06_T	RERE	0.0260161	6.34656	0.139	0	1	Up
06	T	P06_T	ISG20	0.0260161	6.17682	0.139	0	1	Up
06	T	P06_T	CD3E	0.0260161	6.40747	0.139	0	1	Up
06	T	P06_T	ITGB2	0.0263106	6.38972	0.139	0	1	Up
06	T	P06_T	CIITA	0.0271202	2.50179	0.193	0.032	1	Up
06	T	P06_T	PLAAT4	0.0272134	6.26659	0.137	0	1	Up
06	T	P06_T	MS4A1	0.0272134	6.31112	0.137	0	1	Up
06	T	P06_T	OGA	0.0274619	-0.164376	0.257	0.065	1	Down
06	T	P06_T	WDR82	0.0275209	6.31115	0.137	0	1	Up
06	T	P06_T	HIST1H1D	0.0278317	6.17125	0.136	0	1	Up
06	T	P06_T	ITM2B	0.0278317	6.57729	0.136	0	1	Up
06	T	P06_T	ARHGAP9	0.0281459	6.34492	0.136	0	1	Up
06	T	P06_T	HNRNPD	0.0281459	6.27496	0.136	0	1	Up
06	T	P06_T	EDEM1	0.0281459	6.28549	0.136	0	1	Up
06	T	P06_T	MSN	0.0281958	2.44048	0.191	0.032	1	Up
06	T	P06_T	PIK3R3	0.0282315	-3.24095	0.03	0.097	1	Down
06	T	P06_T	ADD3	0.0284634	6.2933	0.135	0	1	Up
06	T	P06_T	IRF7	0.0284634	6.37163	0.135	0	1	Up
06	T	P06_T	CTSZ	0.0287252	0.646388	0.196	0.032	1	Up
06	T	P06_T	CD47	0.0290125	2.2945	0.191	0.032	1	Up
06	T	P06_T	SPI1	0.0294367	6.42868	0.134	0	1	Up
06	T	P06_T	PARP8	0.0294367	6.35009	0.134	0	1	Up
06	T	P06_T	MT-ND1	0.0295021	-2.85703	0.219	0.323	1	Down
06	T	P06_T	DPP7	0.0297682	6.25046	0.133	0	1	Up
06	T	P06_T	RAB11B	0.0297682	6.3291	0.133	0	1	Up
06	T	P06_T	NNMT	0.0297682	6.56365	0.133	0	1	Up
06	T	P06_T	MGAT4A	0.0297682	6.34379	0.133	0	1	Up
06	T	P06_T	ARHGAP45	0.0299569	0.28018	0.194	0.032	1	Up
06	T	P06_T	PCNX1	0.0301032	6.29492	0.133	0	1	Up
06	T	P06_T	MOB3A	0.0301032	6.34512	0.133	0	1	Up
06	T	P06_T	CCNL1	0.0304419	6.35059	0.132	0	1	Up
06	T	P06_T	SARAF	0.0304419	6.33589	0.132	0	1	Up
06	T	P06_T	EHF	0.0310323	-2.89243	0.016	0.065	1	Down
06	T	P06_T	GPC1	0.0311368	-4.0219	0.016	0.065	1	Down
06	T	P06_T	TBL3	0.0312193	-2.22465	0.031	0.097	1	Down
06	T	P06_T	TAF10	0.0314799	6.18085	0.131	0	1	Up
06	T	P06_T	SLC7A6	0.0314799	6.20549	0.131	0	1	Up
06	T	P06_T	CD4	0.0318334	6.35349	0.13	0	1	Up
06	T	P06_T	MBD2	0.031998	2.29047	0.186	0.032	1	Up
06	T	P06_T	PLEKHA6	0.0320907	-2.71953	0.016	0.065	1	Down
06	T	P06_T	UBA52	0.0320991	0.31623	0.4	0.161	1	Up
06	T	P06_T	ESYT2	0.0325518	6.2144	0.129	0	1	Up
06	T	P06_T	PPP2R5C	0.0325518	6.33599	0.129	0	1	Up
06	T	P06_T	TMC6	0.0329168	6.12153	0.129	0	1	Up
06	T	P06_T	SYNE1	0.0329168	6.27763	0.129	0	1	Up
06	T	P06_T	STAT1	0.0329168	6.29737	0.129	0	1	Up
06	T	P06_T	TRAF3IP3	0.0332205	0.742192	0.189	0.032	1	Up
06	T	P06_T	SIGIRR	0.0332857	6.206	0.129	0	1	Up
06	T	P06_T	C1orf116	0.0334885	-5.72307	0.005	0.032	1	Down
06	T	P06_T	CAPN8	0.0334885	-5.70112	0.005	0.032	1	Down
06	T	P06_T	LIPT2	0.0334885	-4.39609	0.005	0.032	1	Down
06	T	P06_T	SLC27A2	0.0334885	-4.07422	0.005	0.032	1	Down
06	T	P06_T	SOX12	0.0334885	-4.72026	0.005	0.032	1	Down
06	T	P06_T	PDE9A	0.0334885	-5.12257	0.005	0.032	1	Down
06	T	P06_T	GP1BB	0.0334885	-4.7853	0.005	0.032	1	Down
06	T	P06_T	LRP1	0.0336587	6.5571	0.128	0	1	Up
06	T	P06_T	EPS15	0.0336587	6.39261	0.128	0	1	Up
06	T	P06_T	MAP2	0.0336865	-3.59537	0.005	0.032	1	Down
06	T	P06_T	NRXN1	0.0336865	-4.15948	0.005	0.032	1	Down
06	T	P06_T	GPRC5A	0.0336865	-4.06309	0.005	0.032	1	Down
06	T	P06_T	DPP3	0.0338855	-3.4024	0.005	0.032	1	Down
06	T	P06_T	PLEKHG6	0.0338855	-3.23062	0.005	0.032	1	Down
06	T	P06_T	DST	0.0340356	6.12978	0.128	0	1	Up
06	T	P06_T	NME2	0.0340356	6.10853	0.128	0	1	Up
06	T	P06_T	MDFIC	0.0340356	6.29543	0.128	0	1	Up
06	T	P06_T	URI1	0.0340356	6.12057	0.128	0	1	Up
06	T	P06_T	PCDH7	0.0340855	-3.54383	0.005	0.032	1	Down
06	T	P06_T	FHDC1	0.0340855	-3.09714	0.005	0.032	1	Down
06	T	P06_T	RECQL4	0.0340855	-2.90308	0.005	0.032	1	Down
06	T	P06_T	PIP	0.0342865	-3.10334	0.005	0.032	1	Down
06	T	P06_T	ASB9	0.0342865	-3.27595	0.005	0.032	1	Down
06	T	P06_T	CCSER2	0.0344166	6.31409	0.127	0	1	Up
06	T	P06_T	SKI	0.0344166	6.10554	0.127	0	1	Up
06	T	P06_T	ITGAX	0.0344166	6.44693	0.127	0	1	Up
06	T	P06_T	GPSM3	0.0344166	6.09559	0.127	0	1	Up
06	T	P06_T	UGCG	0.0344166	6.21418	0.127	0	1	Up
06	T	P06_T	DOCK2	0.0344166	6.16602	0.127	0	1	Up
06	T	P06_T	YBX3	0.0344166	6.2669	0.127	0	1	Up
06	T	P06_T	STAU2	0.0348016	6.06988	0.127	0	1	Up
06	T	P06_T	ASXL1	0.0348016	6.28808	0.127	0	1	Up
06	T	P06_T	PPDPF	0.0348016	6.2806	0.127	0	1	Up
06	T	P06_T	MT-ND5	0.0350319	-2.04035	0.214	0.323	1	Down
06	T	P06_T	CCNI	0.0352399	0.280746	0.297	0.097	1	Up
06	T	P06_T	SLC20A1	0.0355842	6.37989	0.126	0	1	Up
06	T	P06_T	FAM120A	0.0359818	6.11342	0.125	0	1	Up
06	T	P06_T	ADAR	0.0361686	0.416301	0.237	0.065	1	Up
06	T	P06_T	S100A4	0.0361825	0.562455	0.186	0.032	1	Up
06	T	P06_T	NFATC3	0.0363837	6.18469	0.125	0	1	Up
06	T	P06_T	LAMTOR1	0.0363837	6.26583	0.125	0	1	Up
06	T	P06_T	ZNF644	0.0367899	6.06824	0.124	0	1	Up
06	T	P06_T	SEL1L3	0.0367899	6.11231	0.124	0	1	Up
06	T	P06_T	SERPINF1	0.0367899	6.43504	0.124	0	1	Up
06	T	P06_T	ENOSF1	0.0368739	-2.55086	0.05	0.129	1	Down
06	T	P06_T	TAGLN	0.036876	1.38099	0.183	0.032	1	Up
06	T	P06_T	TIMP2	0.0372005	6.54233	0.124	0	1	Up
06	T	P06_T	HERC4	0.0372005	6.16727	0.124	0	1	Up
06	T	P06_T	EID1	0.0372005	6.16242	0.124	0	1	Up
06	T	P06_T	FOSB	0.0376155	6.51844	0.123	0	1	Up
06	T	P06_T	EP300	0.0376155	6.24672	0.123	0	1	Up
06	T	P06_T	KRT8	0.0377827	-2.82648	0.072	0.161	1	Down
06	T	P06_T	CYBC1	0.0380349	6.01793	0.123	0	1	Up
06	T	P06_T	ZBTB16	0.0380349	6.33279	0.123	0	1	Up
06	T	P06_T	TTC14	0.0380349	6.18346	0.123	0	1	Up
06	T	P06_T	PAFAH1B1	0.0384589	6.31046	0.122	0	1	Up
06	T	P06_T	PTK2B	0.0388873	6.08541	0.122	0	1	Up
06	T	P06_T	RBL2	0.0388873	6.16044	0.122	0	1	Up
06	T	P06_T	PPP6R1	0.0388873	6.092	0.122	0	1	Up
06	T	P06_T	VEGFB	0.0393204	6.35866	0.121	0	1	Up
06	T	P06_T	HIST1H1C	0.0395634	0.245528	0.182	0.032	1	Up
06	T	P06_T	PTBP3	0.0397582	6.05296	0.121	0	1	Up
06	T	P06_T	CNOT6L	0.0397582	6.2797	0.121	0	1	Up
06	T	P06_T	STK17B	0.0398003	0.926239	0.181	0.032	1	Up
06	T	P06_T	GSTK1	0.0402933	2.10962	0.177	0.032	1	Up
06	T	P06_T	PCMTD1	0.0404261	1.18439	0.18	0.032	1	Up
06	T	P06_T	ADAL	0.0404539	-2.71018	0.017	0.065	1	Down
06	T	P06_T	ITM2A	0.0406478	6.09219	0.12	0	1	Up
06	T	P06_T	KAT6A	0.0406478	6.0298	0.12	0	1	Up
06	T	P06_T	OSBPL5	0.0410945	-2.40614	0.017	0.065	1	Down
06	T	P06_T	FGL2	0.0410997	6.31126	0.119	0	1	Up
06	T	P06_T	CREBL2	0.0410997	6.33845	0.119	0	1	Up
06	T	P06_T	NCOR2	0.0410997	6.14881	0.119	0	1	Up
06	T	P06_T	ATP5F1E	0.0410997	6.16784	0.119	0	1	Up
06	T	P06_T	LGALS1	0.0411193	-0.134119	0.294	0.097	1	Down
06	T	P06_T	TNFRSF1A	0.0415566	6.20354	0.119	0	1	Up
06	T	P06_T	EPC1	0.0415566	6.00744	0.119	0	1	Up
06	T	P06_T	ADD1	0.0415566	6.1215	0.119	0	1	Up
06	T	P06_T	PSMB10	0.0420183	6.08828	0.118	0	1	Up
06	T	P06_T	C1R	0.0424163	0.215226	0.235	0.065	1	Up
06	T	P06_T	PDE8A	0.0426669	-2.93446	0.033	0.097	1	Down
06	T	P06_T	PLEKHO2	0.0428366	-2.69711	0.052	0.129	1	Down
06	T	P06_T	ITM2C	0.042849	2.1958	0.174	0.032	1	Up
06	T	P06_T	PTTG1IP	0.0429566	6.16192	0.118	0	1	Up
06	T	P06_T	IL16	0.0434334	6.0298	0.117	0	1	Up
06	T	P06_T	PJA2	0.0434334	6.03555	0.117	0	1	Up
06	T	P06_T	VPS13C	0.0435455	0.75232	0.177	0.032	1	Up
06	T	P06_T	CNOT8	0.0439152	5.95511	0.117	0	1	Up
06	T	P06_T	TUT4	0.0439152	6.08591	0.117	0	1	Up
06	T	P06_T	TRIM38	0.0439152	6.10246	0.117	0	1	Up
06	T	P06_T	QKI	0.0439152	5.99561	0.117	0	1	Up
06	T	P06_T	XBP1	0.0442009	0.759219	0.227	0.065	1	Up
06	T	P06_T	SERINC1	0.0444022	6.15974	0.116	0	1	Up
06	T	P06_T	SERPING1	0.0444022	6.29274	0.116	0	1	Up
06	T	P06_T	MLLT6	0.0446054	-0.115193	0.234	0.065	1	Down
06	T	P06_T	WDR26	0.0447738	1.64316	0.174	0.032	1	Up
06	T	P06_T	FCGRT	0.0448945	6.38095	0.116	0	1	Up
06	T	P06_T	BIRC6	0.0448945	6.05324	0.116	0	1	Up
06	T	P06_T	ELK4	0.0448945	6.15736	0.116	0	1	Up
06	T	P06_T	ZEB2	0.0448945	6.14389	0.116	0	1	Up
06	T	P06_T	PRKACA	0.0448945	6.36212	0.116	0	1	Up
06	T	P06_T	PRPF3	0.0448945	6.04486	0.116	0	1	Up
06	T	P06_T	TMEM173	0.0448945	6.04602	0.116	0	1	Up
06	T	P06_T	PSPC1	0.0448945	6.01515	0.116	0	1	Up
06	T	P06_T	STX16	0.0449623	0.616209	0.176	0.032	1	Up
06	T	P06_T	KHK	0.045279	-5.04227	0.005	0.032	1	Down
06	T	P06_T	WNT5A	0.045279	-5.04525	0.005	0.032	1	Down
06	T	P06_T	FAM162B	0.045279	-4.52931	0.005	0.032	1	Down
06	T	P06_T	C7orf61	0.045279	-4.9376	0.005	0.032	1	Down
06	T	P06_T	ASRGL1	0.045279	-4.73618	0.005	0.032	1	Down
06	T	P06_T	AP3B2	0.045279	-4.54524	0.005	0.032	1	Down
06	T	P06_T	ZNF629	0.045279	-5.05552	0.005	0.032	1	Down
06	T	P06_T	BRIP1	0.045279	-4.63821	0.005	0.032	1	Down
06	T	P06_T	NR3C1	0.045392	5.98753	0.115	0	1	Up
06	T	P06_T	LUC7L2	0.045392	5.81985	0.115	0	1	Up
06	T	P06_T	DDX6	0.045392	5.93012	0.115	0	1	Up
06	T	P06_T	KATNAL2	0.045524	-4.65867	0.005	0.032	1	Down
06	T	P06_T	SETD5	0.0456871	-2.46122	0.129	0.226	1	Down
06	T	P06_T	SH3D21	0.04577	-3.68613	0.005	0.032	1	Down
06	T	P06_T	CIP2A	0.04577	-3.05822	0.005	0.032	1	Down
06	T	P06_T	LAMTOR4	0.0460791	0.894618	0.174	0.032	1	Up
06	T	P06_T	ARVCF	0.0462054	-2.39566	0.017	0.065	1	Down
06	T	P06_T	ARHGAP39	0.0462655	-2.1865	0.005	0.032	1	Down
06	T	P06_T	SRRM1	0.0464031	6.06881	0.114	0	1	Up
06	T	P06_T	ZNF655	0.0464031	6.06942	0.114	0	1	Up
06	T	P06_T	PLCB2	0.0464031	6.12021	0.114	0	1	Up
06	T	P06_T	PCDH12	0.0465149	-2.43829	0.005	0.032	1	Down
06	T	P06_T	PICALM	0.0469168	6.1504	0.114	0	1	Up
06	T	P06_T	CTSK	0.0469168	6.62918	0.114	0	1	Up
06	T	P06_T	VAMP8	0.0469168	6.11942	0.114	0	1	Up
06	T	P06_T	MPRIP	0.0469168	6.17781	0.114	0	1	Up
06	T	P06_T	ST6GAL1	0.047436	5.9604	0.113	0	1	Up
06	T	P06_T	FAM214A	0.047436	5.95369	0.113	0	1	Up
06	T	P06_T	MT1X	0.047436	6.08301	0.113	0	1	Up
06	T	P06_T	JMJD1C	0.047436	6.07064	0.113	0	1	Up
06	T	P06_T	SERF2	0.0477252	0.643929	0.173	0.032	1	Up
06	T	P06_T	DAZAP2	0.0479608	6.14982	0.113	0	1	Up
06	T	P06_T	THEMIS2	0.0484912	6.10889	0.112	0	1	Up
06	T	P06_T	COX7C	0.0484912	5.97576	0.112	0	1	Up
06	T	P06_T	ST6GALNAC6	0.0484912	6.02631	0.112	0	1	Up
06	T	P06_T	TM9SF2	0.0490272	6.09671	0.112	0	1	Up
06	T	P06_T	CREBBP	0.0490272	5.99014	0.112	0	1	Up
06	T	P06_T	CDC42BPB	0.0494096	-2.60823	0.034	0.097	1	Down
06	T	P06_T	LCP2	0.0495691	5.90179	0.111	0	1	Up
06	T	P06_T	VASP	0.0501167	5.91678	0.111	0	1	Up
06	T	P06_T	USP15	0.0501167	5.87551	0.111	0	1	Up
06	T	P06_T	GLUL	0.0506484	1.83281	0.168	0.032	1	Up
06	T	P06_T	TAP2	0.0506702	5.93241	0.11	0	1	Up
06	T	P06_T	SUMO3	0.0506702	6.04145	0.11	0	1	Up
06	T	P06_T	SPARCL1	0.0512297	6.03468	0.11	0	1	Up
06	T	P06_T	PCSK7	0.0512297	6.04999	0.11	0	1	Up
06	T	P06_T	LAMB1	0.0512297	6.13144	0.11	0	1	Up
06	T	P06_T	PIK3IP1	0.0512297	5.80965	0.11	0	1	Up
06	T	P06_T	CGGBP1	0.0512297	5.99373	0.11	0	1	Up
06	T	P06_T	SAFB2	0.0512297	5.94995	0.11	0	1	Up
06	T	P06_T	MINK1	0.0512297	5.90036	0.11	0	1	Up
06	T	P06_T	OXNAD1	0.0512297	6.09513	0.11	0	1	Up
06	T	P06_T	RMND5B	0.0515557	-2.97393	0.034	0.097	1	Down
06	T	P06_T	PSMB8	0.0517952	5.9203	0.109	0	1	Up
06	T	P06_T	CD37	0.0520064	0.908368	0.169	0.032	1	Up
06	T	P06_T	MMP2	0.0521276	0.632049	0.269	0.097	1	Up
06	T	P06_T	PLEC	0.05214	2.26836	0.165	0.032	1	Up
06	T	P06_T	PHF3	0.0523667	5.92281	0.109	0	1	Up
06	T	P06_T	SPRY1	0.0523667	6.22755	0.109	0	1	Up
06	T	P06_T	TLE5	0.0523667	5.89923	0.109	0	1	Up
06	T	P06_T	APOE	0.0528192	-2.41259	0.197	0.29	1	Down
06	T	P06_T	IDS	0.0529443	5.91848	0.108	0	1	Up
06	T	P06_T	WASHC4	0.0529443	5.81804	0.108	0	1	Up
06	T	P06_T	PLCG1	0.0529443	5.87776	0.108	0	1	Up
06	T	P06_T	CDC25B	0.0529443	6.01827	0.108	0	1	Up
06	T	P06_T	AKT3	0.0529443	5.98359	0.108	0	1	Up
06	T	P06_T	DOCK8	0.0529443	6.02379	0.108	0	1	Up
06	T	P06_T	USP4	0.0529443	6.016	0.108	0	1	Up
06	T	P06_T	RASGRP2	0.0529443	5.93142	0.108	0	1	Up
06	T	P06_T	HNRNPA3	0.0533959	0.105632	0.169	0.032	1	Up
06	T	P06_T	BET1L	0.0535282	5.94527	0.108	0	1	Up
06	T	P06_T	GRK6	0.0535282	5.77385	0.108	0	1	Up
06	T	P06_T	ANXA1	0.0538555	1.13181	0.167	0.032	1	Up
06	T	P06_T	CEBPD	0.0538634	0.516524	0.222	0.065	1	Up
06	T	P06_T	YTHDC1	0.0541183	6.00867	0.108	0	1	Up
06	T	P06_T	PTGDS	0.0541183	6.13054	0.108	0	1	Up
06	T	P06_T	TNFRSF14	0.0541183	6.04178	0.108	0	1	Up
06	T	P06_T	TNIP1	0.0541183	5.84318	0.108	0	1	Up
06	T	P06_T	FAM111A	0.0541183	5.92889	0.108	0	1	Up
06	T	P06_T	MAX	0.0541183	5.93663	0.108	0	1	Up
06	T	P06_T	RASGEF1B	0.0542092	-3.52789	0.018	0.065	1	Down
06	T	P06_T	MS4A7	0.0547147	6.41992	0.107	0	1	Up
06	T	P06_T	UBE2V1	0.0547147	6.04442	0.107	0	1	Up
06	T	P06_T	HSP90AA1	0.0547147	5.8658	0.107	0	1	Up
06	T	P06_T	ADA2	0.0547147	5.91354	0.107	0	1	Up
06	T	P06_T	KLRD1	0.0547147	6.01812	0.107	0	1	Up
06	T	P06_T	FBXW2	0.0547147	6.01485	0.107	0	1	Up
06	T	P06_T	HOXB4	0.054839	-3.39646	0.018	0.065	1	Down
06	T	P06_T	MGAT1	0.0553176	5.9915	0.107	0	1	Up
06	T	P06_T	NISCH	0.0553176	5.87616	0.107	0	1	Up
06	T	P06_T	NCOR1	0.0553176	5.905	0.107	0	1	Up
06	T	P06_T	RAP1A	0.0553176	6.08769	0.107	0	1	Up
06	T	P06_T	USF2	0.0553534	0.954826	0.166	0.032	1	Up
06	T	P06_T	SRSF5	0.0554672	2.11263	0.163	0.032	1	Up
06	T	P06_T	SP140	0.0559269	5.76384	0.106	0	1	Up
06	T	P06_T	CD3D	0.0559269	5.6681	0.106	0	1	Up
06	T	P06_T	SASH3	0.0559269	5.76011	0.106	0	1	Up
06	T	P06_T	SELENOW	0.0560834	1.47973	0.213	0.065	1	Up
06	T	P06_T	CNPY3	0.0565427	6.02859	0.106	0	1	Up
06	T	P06_T	SLC44A2	0.0565427	5.94222	0.106	0	1	Up
06	T	P06_T	LRCH4	0.0566494	2.08146	0.162	0.032	1	Up
06	T	P06_T	HIPK2	0.0571652	5.70972	0.105	0	1	Up
06	T	P06_T	MICAL1	0.0571652	5.94205	0.105	0	1	Up
06	T	P06_T	MPV17	0.0571652	6.15219	0.105	0	1	Up
06	T	P06_T	ANAPC16	0.0574896	2.18254	0.161	0.032	1	Up
06	T	P06_T	STK38	0.0577944	5.78408	0.105	0	1	Up
06	T	P06_T	ATP11B	0.0577944	5.91368	0.105	0	1	Up
06	T	P06_T	RNF7	0.0577944	5.92624	0.105	0	1	Up
06	T	P06_T	OSBPL8	0.0577944	6.11124	0.105	0	1	Up
06	T	P06_T	CHST11	0.0583066	2.27234	0.16	0.032	1	Up
06	T	P06_T	ATRX	0.0584303	5.75271	0.104	0	1	Up
06	T	P06_T	DAP3	0.0584303	5.82916	0.104	0	1	Up
06	T	P06_T	ADGRE5	0.0584303	5.97766	0.104	0	1	Up
06	T	P06_T	KCNS3	0.0585968	-4.5339	0.006	0.032	1	Down
06	T	P06_T	BCL6B	0.0585968	-5.53929	0.006	0.032	1	Down
06	T	P06_T	LTO1	0.0587273	-3.82277	0.019	0.065	1	Down
06	T	P06_T	HSF4	0.0587273	-4.30805	0.019	0.065	1	Down
06	T	P06_T	SMIM10	0.0588888	-2.84885	0.006	0.032	1	Down
06	T	P06_T	ZBTB8A	0.0588888	-4.43046	0.006	0.032	1	Down
06	T	P06_T	MYCT1	0.0588888	-2.70362	0.006	0.032	1	Down
06	T	P06_T	ZXDB	0.0588888	-4.23854	0.006	0.032	1	Down
06	T	P06_T	ITK	0.059073	5.9761	0.104	0	1	Up
06	T	P06_T	CBLB	0.059073	5.88798	0.104	0	1	Up
06	T	P06_T	MORC3	0.059073	6.00236	0.104	0	1	Up
06	T	P06_T	ZNF584	0.059182	-3.9554	0.006	0.032	1	Down
06	T	P06_T	AGAP1	0.0595596	-3.7553	0.019	0.065	1	Down
06	T	P06_T	SEC62	0.0597227	5.75841	0.103	0	1	Up
06	T	P06_T	NDUFA10	0.0597227	5.66011	0.103	0	1	Up
06	T	P06_T	DMTF1	0.0597227	5.93478	0.103	0	1	Up
06	T	P06_T	TUBGCP6	0.0597227	5.74421	0.103	0	1	Up
06	T	P06_T	SSR4	0.0603793	5.67269	0.103	0	1	Up
06	T	P06_T	RAB14	0.0603793	5.86293	0.103	0	1	Up
06	T	P06_T	DOCK11	0.0603793	5.82916	0.103	0	1	Up
06	T	P06_T	SLC40A1	0.0603793	6.14346	0.103	0	1	Up
06	T	P06_T	BTN3A1	0.0603793	5.7549	0.103	0	1	Up
06	T	P06_T	UXT	0.0603793	5.9746	0.103	0	1	Up
06	T	P06_T	ZBTB7A	0.0603793	5.75674	0.103	0	1	Up
06	T	P06_T	SLC25A10	0.0606663	-1.94168	0.006	0.032	1	Down
06	T	P06_T	NIN	0.061043	5.79739	0.102	0	1	Up
06	T	P06_T	LGMN	0.061043	6.05989	0.102	0	1	Up
06	T	P06_T	CCM2	0.061043	5.964	0.102	0	1	Up
06	T	P06_T	BHLHE40	0.061043	5.9559	0.102	0	1	Up
06	T	P06_T	EFCAB14	0.061043	5.99795	0.102	0	1	Up
06	T	P06_T	JUND	0.0613949	0.822085	0.258	0.097	1	Up
06	T	P06_T	CHMP7	0.0617138	5.69961	0.102	0	1	Up
06	T	P06_T	TASOR	0.0617138	5.82123	0.102	0	1	Up
06	T	P06_T	STAT5B	0.0623918	5.80104	0.101	0	1	Up
06	T	P06_T	MS4A6A	0.0624015	0.548841	0.161	0.032	1	Up
06	T	P06_T	NFKBIZ	0.0630772	5.97707	0.101	0	1	Up
06	T	P06_T	KDM5A	0.0630772	5.97827	0.101	0	1	Up
06	T	P06_T	PIM2	0.0630772	5.95143	0.101	0	1	Up
06	T	P06_T	CNN3	0.0630772	6.10841	0.101	0	1	Up
06	T	P06_T	ARPC2	0.0630772	5.8973	0.101	0	1	Up
06	T	P06_T	LMNA	0.0631278	0.881813	0.16	0.032	1	Up
06	T	P06_T	AHR	0.0637699	5.90593	0.1	0	1	Up
06	T	P06_T	B4GALT1	0.0637699	5.91505	0.1	0	1	Up
06	T	P06_T	ZC3HAV1	0.0642629	0.826263	0.159	0.032	1	Up
06	T	P06_T	BAZ1B	0.06447	5.77102	0.1	0	1	Up
06	T	P06_T	PPHLN1	0.06447	5.65015	0.1	0	1	Up
06	T	P06_T	PEA15	0.06447	5.82388	0.1	0	1	Up
06	T	P06_T	MOGS	0.06447	5.88175	0.1	0	1	Up
06	T	P06_T	EIF3L	0.06447	5.72503	0.1	0	1	Up
06	T	P06_T	BUD13	0.0646242	-3.91971	0.019	0.065	1	Down
06	T	P06_T	GIMAP4	0.0651777	5.76991	0.099	0	1	Up
06	T	P06_T	DDT	0.0651777	5.70017	0.099	0	1	Up
06	T	P06_T	CMPK1	0.0651777	5.81566	0.099	0	1	Up
06	T	P06_T	FMNL1	0.0651777	5.71843	0.099	0	1	Up
06	T	P06_T	TOP1MT	0.0657907	-3.65906	0.037	0.097	1	Down
06	T	P06_T	ATF4	0.065893	5.81368	0.099	0	1	Up
06	T	P06_T	SEMA4D	0.065893	5.89013	0.099	0	1	Up
06	T	P06_T	SGK1	0.065893	6.04817	0.099	0	1	Up
06	T	P06_T	CD44	0.066301	-0.194892	0.319	0.129	1	Down
06	T	P06_T	ORMDL1	0.0666161	5.68943	0.098	0	1	Up
06	T	P06_T	NFE2L2	0.0666161	5.95265	0.098	0	1	Up
06	T	P06_T	LIX1L	0.0666161	5.84319	0.098	0	1	Up
06	T	P06_T	MYO1G	0.0666161	5.94096	0.098	0	1	Up
06	T	P06_T	CLK1	0.0667939	0.238178	0.158	0.032	1	Up
06	T	P06_T	TMEM50A	0.0673469	5.78191	0.098	0	1	Up
06	T	P06_T	FZR1	0.0673469	5.61097	0.098	0	1	Up
06	T	P06_T	KIAA0100	0.0673469	5.98637	0.098	0	1	Up
06	T	P06_T	NDFIP1	0.0673469	5.962	0.098	0	1	Up
06	T	P06_T	VPS13B	0.0674992	0.529312	0.157	0.032	1	Up
06	T	P06_T	IFI16	0.0676065	0.800565	0.207	0.065	1	Up
06	T	P06_T	TAGAP	0.0680855	5.75355	0.097	0	1	Up
06	T	P06_T	ATP5MG	0.0680855	5.74445	0.097	0	1	Up
06	T	P06_T	MIF	0.0680855	5.90747	0.097	0	1	Up
06	T	P06_T	GSN	0.0684167	0.396563	0.157	0.032	1	Up
06	T	P06_T	MAP4K4	0.0688322	5.6773	0.097	0	1	Up
06	T	P06_T	IRF9	0.0688322	5.68942	0.097	0	1	Up
06	T	P06_T	TRIM44	0.0688322	5.74503	0.097	0	1	Up
06	T	P06_T	PSTPIP1	0.0695869	5.7472	0.097	0	1	Up
06	T	P06_T	RNPC3	0.0695869	5.62891	0.097	0	1	Up
06	T	P06_T	FOXO3	0.0695869	5.63246	0.097	0	1	Up
06	T	P06_T	MROH1	0.0695869	5.66758	0.097	0	1	Up
06	T	P06_T	DEF6	0.0697239	2.05006	0.152	0.032	1	Up
06	T	P06_T	RABEP2	0.0699866	-3.42846	0.037	0.097	1	Down
06	T	P06_T	RNF144A	0.0700554	-3.9002	0.02	0.065	1	Down
06	T	P06_T	MERTK	0.0703364	-3.97072	0.02	0.065	1	Down
06	T	P06_T	CD48	0.0703497	5.36759	0.096	0	1	Up
06	T	P06_T	AQP1	0.0703497	6.11161	0.096	0	1	Up
06	T	P06_T	TMED4	0.0703497	5.70509	0.096	0	1	Up
06	T	P06_T	EIF4B	0.0703497	5.7011	0.096	0	1	Up
06	T	P06_T	EIF4H	0.0703497	5.69951	0.096	0	1	Up
06	T	P06_T	CDC42SE2	0.0705677	1.43849	0.154	0.032	1	Up
06	T	P06_T	DBNL	0.0707381	0.165898	0.156	0.032	1	Up
06	T	P06_T	KIAA1522	0.0709537	-3.27198	0.037	0.097	1	Down
06	T	P06_T	LPXN	0.0711208	5.58336	0.096	0	1	Up
06	T	P06_T	HELZ	0.0711208	5.78148	0.096	0	1	Up
06	T	P06_T	IRX5	0.0713746	-3.51071	0.02	0.065	1	Down
06	T	P06_T	SMCHD1	0.0716797	2.01925	0.151	0.032	1	Up
06	T	P06_T	MYO15B	0.0719002	5.72381	0.095	0	1	Up
06	T	P06_T	WASF2	0.0719002	5.86669	0.095	0	1	Up
06	T	P06_T	PPP1R12B	0.0719002	5.80121	0.095	0	1	Up
06	T	P06_T	PHYKPL	0.0719002	5.94451	0.095	0	1	Up
06	T	P06_T	ACTR1B	0.0719002	5.77773	0.095	0	1	Up
06	T	P06_T	DUSP16	0.0719002	5.80297	0.095	0	1	Up
06	T	P06_T	PPP1R15B	0.0719002	5.75776	0.095	0	1	Up
06	T	P06_T	ID2	0.072312	2.20442	0.15	0.032	1	Up
06	T	P06_T	APOL6	0.072688	5.74158	0.095	0	1	Up
06	T	P06_T	C1orf162	0.072688	5.76537	0.095	0	1	Up
06	T	P06_T	INO80E	0.072688	5.75784	0.095	0	1	Up
06	T	P06_T	XRN1	0.072688	5.58207	0.095	0	1	Up
06	T	P06_T	COX14	0.072688	5.90249	0.095	0	1	Up
06	T	P06_T	KXD1	0.072688	5.68433	0.095	0	1	Up
06	T	P06_T	TNFRSF25	0.072688	5.61791	0.095	0	1	Up
06	T	P06_T	GOSR2	0.072688	5.69643	0.095	0	1	Up
06	T	P06_T	ENG	0.072688	5.96941	0.095	0	1	Up
06	T	P06_T	EEF1AKMT1	0.0732502	-4.55842	0.006	0.032	1	Down
06	T	P06_T	ANGPTL1	0.0732502	-3.93359	0.006	0.032	1	Down
06	T	P06_T	CGREF1	0.0732502	-4.38737	0.006	0.032	1	Down
06	T	P06_T	C3orf18	0.0732502	-4.6726	0.006	0.032	1	Down
06	T	P06_T	ZNF80	0.0732502	-4.40037	0.006	0.032	1	Down
06	T	P06_T	ARHGEF38	0.0732502	-3.93741	0.006	0.032	1	Down
06	T	P06_T	FNIP2	0.0732502	-4.92109	0.006	0.032	1	Down
06	T	P06_T	VNN1	0.0732502	-5.65391	0.006	0.032	1	Down
06	T	P06_T	PC	0.0732502	-4.49268	0.006	0.032	1	Down
06	T	P06_T	KANSL1	0.0733787	2.11296	0.15	0.032	1	Up
06	T	P06_T	FYN	0.0734843	5.69316	0.094	0	1	Up
06	T	P06_T	SERP1	0.0734843	5.68358	0.094	0	1	Up
06	T	P06_T	SERPINB9	0.0734843	5.62489	0.094	0	1	Up
06	T	P06_T	CTSH	0.0734843	5.5294	0.094	0	1	Up
06	T	P06_T	SEMA3F	0.0734886	-1.87186	0.02	0.065	1	Down
06	T	P06_T	ZNF367	0.0735885	-3.82198	0.006	0.032	1	Down
06	T	P06_T	TMPRSS3	0.0735885	-3.90576	0.006	0.032	1	Down
06	T	P06_T	PRMT5	0.073928	-3.35817	0.006	0.032	1	Down
06	T	P06_T	RAPGEFL1	0.0742688	-2.94244	0.006	0.032	1	Down
06	T	P06_T	GPX4	0.074282	0.78798	0.203	0.065	1	Up
06	T	P06_T	MICOS10	0.0742892	5.73223	0.094	0	1	Up
06	T	P06_T	RAB27A	0.0742892	6.06129	0.094	0	1	Up
06	T	P06_T	BNIP2	0.0742892	5.88918	0.094	0	1	Up
06	T	P06_T	CPSF7	0.0742892	5.70951	0.094	0	1	Up
06	T	P06_T	ARPC1B	0.0745178	0.345261	0.153	0.032	1	Up
06	T	P06_T	EEF1A2	0.0749543	-2.50112	0.006	0.032	1	Down
06	T	P06_T	YBX1	0.0750789	1.45985	0.151	0.032	1	Up
06	T	P06_T	TATDN2	0.0751029	5.67602	0.093	0	1	Up
06	T	P06_T	UBE2J1	0.0751029	5.63393	0.093	0	1	Up
06	T	P06_T	MDM2	0.0751029	5.74481	0.093	0	1	Up
06	T	P06_T	CHD2	0.0753938	1.87447	0.15	0.032	1	Up
06	T	P06_T	TXNDC15	0.0759253	5.82977	0.093	0	1	Up
06	T	P06_T	VPS36	0.0759253	5.75976	0.093	0	1	Up
06	T	P06_T	BIN1	0.0759253	5.98884	0.093	0	1	Up
06	T	P06_T	MYO1F	0.0759253	5.75354	0.093	0	1	Up
06	T	P06_T	FAM193B	0.0759253	5.65452	0.093	0	1	Up
06	T	P06_T	ITCH	0.0759253	5.7579	0.093	0	1	Up
06	T	P06_T	MMP24OS	0.0759253	5.86184	0.093	0	1	Up
06	T	P06_T	SEPTIN6	0.0763399	2.03862	0.149	0.032	1	Up
06	T	P06_T	SNRNP200	0.0763797	1.99645	0.149	0.032	1	Up
06	T	P06_T	CHD9	0.0766695	-3.71678	0.02	0.065	1	Down
06	T	P06_T	HNRNPC	0.0767567	5.80503	0.092	0	1	Up
06	T	P06_T	CD79A	0.0767567	5.58025	0.092	0	1	Up
06	T	P06_T	SH2B1	0.0767567	5.67759	0.092	0	1	Up
06	T	P06_T	SDF4	0.0767567	5.7236	0.092	0	1	Up
06	T	P06_T	PPP3CB	0.077597	5.70204	0.092	0	1	Up
06	T	P06_T	COLGALT1	0.077597	5.78996	0.092	0	1	Up
06	T	P06_T	ANTXR2	0.077597	5.88566	0.092	0	1	Up
06	T	P06_T	PPP6R2	0.077597	5.85482	0.092	0	1	Up
06	T	P06_T	SEC31A	0.077597	5.75564	0.092	0	1	Up
06	T	P06_T	CYTH4	0.0784464	5.80949	0.091	0	1	Up
06	T	P06_T	PBXIP1	0.0784464	5.80991	0.091	0	1	Up
06	T	P06_T	HERC3	0.0784464	5.67303	0.091	0	1	Up
06	T	P06_T	DPYSL2	0.0784464	5.75799	0.091	0	1	Up
06	T	P06_T	AIP	0.0784464	5.56034	0.091	0	1	Up
06	T	P06_T	RGS10	0.0784464	5.74716	0.091	0	1	Up
06	T	P06_T	ECH1	0.0784464	5.81596	0.091	0	1	Up
06	T	P06_T	RRBP1	0.0784464	5.73622	0.091	0	1	Up
06	T	P06_T	ELMSAN1	0.0784464	5.69413	0.091	0	1	Up
06	T	P06_T	PSAP	0.0789389	-0.278811	0.207	0.065	1	Down
06	T	P06_T	DUSP22	0.0793051	5.82423	0.091	0	1	Up
06	T	P06_T	MXRA7	0.0793051	5.94837	0.091	0	1	Up
06	T	P06_T	NIPBL	0.0793051	5.65191	0.091	0	1	Up
06	T	P06_T	ISCU	0.0793051	5.55054	0.091	0	1	Up
06	T	P06_T	EPS8L2	0.0801114	-3.36046	0.039	0.097	1	Down
06	T	P06_T	RASSF5	0.080173	5.57074	0.09	0	1	Up
06	T	P06_T	CAND1	0.080173	5.62899	0.09	0	1	Up
06	T	P06_T	CCR7	0.080173	5.50329	0.09	0	1	Up
06	T	P06_T	EXOC4	0.080173	5.66114	0.09	0	1	Up
06	T	P06_T	RABGAP1L	0.0803784	0.173378	0.201	0.065	1	Up
06	T	P06_T	CD6	0.0810504	5.44775	0.09	0	1	Up
06	T	P06_T	LMAN2	0.0810504	5.526	0.09	0	1	Up
06	T	P06_T	CAMKK2	0.0811724	-3.30501	0.039	0.097	1	Down
06	T	P06_T	ACADVL	0.0817916	1.32277	0.147	0.032	1	Up
06	T	P06_T	CD28	0.0819373	5.81172	0.089	0	1	Up
06	T	P06_T	OXA1L	0.0819373	5.51947	0.089	0	1	Up
06	T	P06_T	EWSR1	0.0819373	5.56078	0.089	0	1	Up
06	T	P06_T	NLRC3	0.0819373	5.69031	0.089	0	1	Up
06	T	P06_T	TRIR	0.0825715	-0.322484	0.204	0.065	1	Down
06	T	P06_T	PER1	0.0828339	5.84524	0.089	0	1	Up
06	T	P06_T	PHF10	0.0828339	5.59523	0.089	0	1	Up
06	T	P06_T	COX7A2L	0.0828339	5.80578	0.089	0	1	Up
06	T	P06_T	RAP2B	0.0828339	5.79756	0.089	0	1	Up
06	T	P06_T	AKAP11	0.0828339	5.50875	0.089	0	1	Up
06	T	P06_T	TXNDC11	0.0828339	5.50037	0.089	0	1	Up
06	T	P06_T	BCL11B	0.0828339	5.73967	0.089	0	1	Up
06	T	P06_T	RBM33	0.0837316	0.270052	0.199	0.065	1	Up
06	T	P06_T	IFI30	0.0837401	5.64453	0.088	0	1	Up
06	T	P06_T	DYNLRB1	0.0837401	5.41884	0.088	0	1	Up
06	T	P06_T	MRTFA	0.0837401	5.55093	0.088	0	1	Up
06	T	P06_T	ANKRD17	0.0837401	5.91927	0.088	0	1	Up
06	T	P06_T	MAPK1	0.0837401	5.56921	0.088	0	1	Up
06	T	P06_T	FCER1A	0.0837401	5.90451	0.088	0	1	Up
06	T	P06_T	SMARCA1	0.084428	-3.30387	0.021	0.065	1	Down
06	T	P06_T	ALOX5	0.0846563	5.56774	0.088	0	1	Up
06	T	P06_T	PI4KA	0.0846563	5.39388	0.088	0	1	Up
06	T	P06_T	GTPBP6	0.0846563	5.69467	0.088	0	1	Up
06	T	P06_T	EIF2AK2	0.0846563	5.66475	0.088	0	1	Up
06	T	P06_T	DAXX	0.0846563	5.53923	0.088	0	1	Up
06	T	P06_T	BRI3	0.0847708	1.65766	0.145	0.032	1	Up
06	T	P06_T	KHNYN	0.0855824	5.57319	0.087	0	1	Up
06	T	P06_T	TUFM	0.0855824	5.81932	0.087	0	1	Up
06	T	P06_T	SHC1	0.0855824	5.80191	0.087	0	1	Up
06	T	P06_T	XAF1	0.0855824	5.60537	0.087	0	1	Up
06	T	P06_T	TAX1BP1	0.0855824	5.60333	0.087	0	1	Up
06	T	P06_T	KMT2A	0.0855824	5.68045	0.087	0	1	Up
06	T	P06_T	CLIP1	0.0855824	5.79064	0.087	0	1	Up
06	T	P06_T	GABARAP	0.0858166	0.91889	0.146	0.032	1	Up
06	T	P06_T	CAPZB	0.0865185	5.62238	0.087	0	1	Up
06	T	P06_T	GNG2	0.0865185	5.90648	0.087	0	1	Up
06	T	P06_T	ARPP19	0.0865185	5.49845	0.087	0	1	Up
06	T	P06_T	ZBTB25	0.0865185	5.53308	0.087	0	1	Up
06	T	P06_T	NFATC2	0.0865185	5.47394	0.087	0	1	Up
06	T	P06_T	ANKZF1	0.0865185	5.683	0.087	0	1	Up
06	T	P06_T	PPP1R12C	0.0865185	5.85621	0.087	0	1	Up
06	T	P06_T	IFNGR2	0.0865185	5.56922	0.087	0	1	Up
06	T	P06_T	BTBD2	0.0874649	5.77515	0.086	0	1	Up
06	T	P06_T	DIAPH1	0.0874649	5.63701	0.086	0	1	Up
06	T	P06_T	KMT5B	0.0874649	5.58874	0.086	0	1	Up
06	T	P06_T	AKAP17A	0.0874649	5.54134	0.086	0	1	Up
06	T	P06_T	STARD3	0.0874649	5.77476	0.086	0	1	Up
06	T	P06_T	TRPM7	0.0874649	5.48508	0.086	0	1	Up
06	T	P06_T	SETD3	0.0874649	5.41355	0.086	0	1	Up
06	T	P06_T	RHOB	0.0875275	1.2911	0.193	0.065	1	Up
06	T	P06_T	ZMIZ2	0.0877044	1.36992	0.144	0.032	1	Up
06	T	P06_T	NELFCD	0.0880921	-2.29374	0.061	0.129	1	Down
06	T	P06_T	CABIN1	0.0884216	5.56537	0.086	0	1	Up
06	T	P06_T	CYFIP2	0.0884216	5.66818	0.086	0	1	Up
06	T	P06_T	VAMP2	0.0884216	5.67214	0.086	0	1	Up
06	T	P06_T	UBXN1	0.0884216	5.38458	0.086	0	1	Up
06	T	P06_T	CHMP3	0.0884216	5.57845	0.086	0	1	Up
06	T	P06_T	NAT14	0.0890063	-3.80684	0.021	0.065	1	Down
06	T	P06_T	GPR25	0.0890504	-4.31896	0.007	0.032	1	Down
06	T	P06_T	SPR	0.0890504	-4.1287	0.007	0.032	1	Down
06	T	P06_T	TMPRSS13	0.0890504	-3.96247	0.007	0.032	1	Down
06	T	P06_T	NCR1	0.0890504	-5.08693	0.007	0.032	1	Down
06	T	P06_T	ZNF132	0.0890504	-5.01824	0.007	0.032	1	Down
06	T	P06_T	CSRP1	0.0891784	1.84725	0.142	0.032	1	Up
06	T	P06_T	SETDB1	0.0893887	5.40379	0.086	0	1	Up
06	T	P06_T	POMT2	0.0894334	-3.35811	0.007	0.032	1	Down
06	T	P06_T	PI15	0.0894334	-3.43487	0.007	0.032	1	Down
06	T	P06_T	ENO3	0.0894334	-4.28649	0.007	0.032	1	Down
06	T	P06_T	APOC1	0.0894334	-3.7708	0.007	0.032	1	Down
06	T	P06_T	C6orf47	0.0896678	-3.46005	0.021	0.065	1	Down
06	T	P06_T	ZNF620	0.0898177	-3.02678	0.007	0.032	1	Down
06	T	P06_T	CLDND2	0.0898177	-2.62889	0.007	0.032	1	Down
06	T	P06_T	USP27X	0.0898177	-3.42768	0.007	0.032	1	Down
06	T	P06_T	PGK1	0.0898177	-3.21319	0.007	0.032	1	Down
06	T	P06_T	WNK1	0.0901284	-0.536756	0.201	0.065	1	Down
06	T	P06_T	FBXO36	0.0902033	-2.95871	0.007	0.032	1	Down
06	T	P06_T	ZGLP1	0.0902033	-2.30837	0.007	0.032	1	Down
06	T	P06_T	UQCRFS1	0.0902033	-2.91778	0.007	0.032	1	Down
06	T	P06_T	RBM47	0.0903332	-3.2173	0.021	0.065	1	Down
06	T	P06_T	MARCKSL1	0.0903664	5.5789	0.085	0	1	Up
06	T	P06_T	CITED2	0.0903664	5.65799	0.085	0	1	Up
06	T	P06_T	PHLDB1	0.0903664	5.65779	0.085	0	1	Up
06	T	P06_T	PGGHG	0.0903664	5.60147	0.085	0	1	Up
06	T	P06_T	LPAR6	0.0903664	5.6617	0.085	0	1	Up
06	T	P06_T	PRDX2	0.0903664	5.78005	0.085	0	1	Up
06	T	P06_T	SPG21	0.0903664	5.62547	0.085	0	1	Up
06	T	P06_T	CFL1	0.0904679	0.885241	0.193	0.065	1	Up
06	T	P06_T	SS18L1	0.0910676	-3.08277	0.04	0.097	1	Down
06	T	P06_T	TBC1D22A	0.0913548	5.75146	0.085	0	1	Up
06	T	P06_T	AKR1A1	0.0913548	5.64446	0.085	0	1	Up
06	T	P06_T	RAB8B	0.0913548	5.33611	0.085	0	1	Up
06	T	P06_T	EGLN2	0.0913548	5.6184	0.085	0	1	Up
06	T	P06_T	PRR14	0.0913548	5.66418	0.085	0	1	Up
06	T	P06_T	VEZF1	0.0913548	5.43468	0.085	0	1	Up
06	T	P06_T	SUSD6	0.0913548	5.51348	0.085	0	1	Up
06	T	P06_T	AAK1	0.0913548	5.40133	0.085	0	1	Up
06	T	P06_T	SNRK	0.0913548	5.531	0.085	0	1	Up
06	T	P06_T	TYK2	0.0913548	5.39097	0.085	0	1	Up
06	T	P06_T	PYGB	0.092354	5.50319	0.084	0	1	Up
06	T	P06_T	ZNRF2	0.092354	5.50578	0.084	0	1	Up
06	T	P06_T	BACH1	0.092354	5.57611	0.084	0	1	Up
06	T	P06_T	AEBP2	0.092354	5.56906	0.084	0	1	Up
06	T	P06_T	DYRK1A	0.092354	5.37486	0.084	0	1	Up
06	T	P06_T	CALM3	0.092354	5.5857	0.084	0	1	Up
06	T	P06_T	NFKBIA	0.0929659	-0.358908	0.198	0.065	1	Down
06	T	P06_T	EVI2A	0.0933641	5.42761	0.084	0	1	Up
06	T	P06_T	UHMK1	0.0933641	5.47141	0.084	0	1	Up
06	T	P06_T	TIA1	0.0933641	5.51362	0.084	0	1	Up
06	T	P06_T	MYH9	0.0940964	1.98612	0.139	0.032	1	Up
06	T	P06_T	TNRC6B	0.0943852	5.5626	0.083	0	1	Up
06	T	P06_T	INPP5D	0.0943852	5.61818	0.083	0	1	Up
06	T	P06_T	CD8A	0.0943852	5.57338	0.083	0	1	Up
06	T	P06_T	AP1G2	0.0943852	5.4707	0.083	0	1	Up
06	T	P06_T	ZNF217	0.0943852	5.22913	0.083	0	1	Up
06	T	P06_T	ENTPD4	0.0943852	5.66035	0.083	0	1	Up
06	T	P06_T	RBM17	0.0943852	5.69812	0.083	0	1	Up
06	T	P06_T	STAG2	0.0943852	5.46719	0.083	0	1	Up
06	T	P06_T	ATP9A	0.0944097	-2.09986	0.021	0.065	1	Down
06	T	P06_T	TBC1D10C	0.0948464	-0.358814	0.197	0.065	1	Down
06	T	P06_T	BPTF	0.0953576	1.58765	0.14	0.032	1	Up
06	T	P06_T	TUBA4A	0.0954175	5.57321	0.083	0	1	Up
06	T	P06_T	COPG1	0.0954175	5.36245	0.083	0	1	Up
06	T	P06_T	MAP4K1	0.0954175	5.40061	0.083	0	1	Up
06	T	P06_T	ATF2	0.0954175	5.43159	0.083	0	1	Up
06	T	P06_T	KLF4	0.0954175	5.7227	0.083	0	1	Up
06	T	P06_T	NCBP2	0.0954175	5.43045	0.083	0	1	Up
06	T	P06_T	MTG1	0.0954175	5.48052	0.083	0	1	Up
06	T	P06_T	SMURF2	0.0954175	5.60745	0.083	0	1	Up
06	T	P06_T	PUM1	0.0954175	5.62955	0.083	0	1	Up
06	T	P06_T	CSF1R	0.0954175	5.85767	0.083	0	1	Up
06	T	P06_T	LTBP3	0.0959406	0.462045	0.194	0.065	1	Up
06	T	P06_T	CLEC2D	0.0962925	0.211792	0.192	0.065	1	Up
06	T	P06_T	TEX10	0.0963904	-3.42239	0.022	0.065	1	Down
06	T	P06_T	PPP6C	0.0964612	5.51285	0.082	0	1	Up
06	T	P06_T	DHX36	0.0964612	5.43501	0.082	0	1	Up
06	T	P06_T	NDUFA4	0.0964612	5.51212	0.082	0	1	Up
06	T	P06_T	COX17	0.0966225	-3.59444	0.022	0.065	1	Down
06	T	P06_T	CTDSP2	0.096707	0.357512	0.141	0.032	1	Up
06	T	P06_T	CHD3	0.0968054	0.256427	0.141	0.032	1	Up
06	T	P06_T	LRFN4	0.0968551	-3.40658	0.022	0.065	1	Down
06	T	P06_T	DLG5	0.0970881	-3.11538	0.022	0.065	1	Down
06	T	P06_T	BGN	0.0975163	5.85899	0.082	0	1	Up
06	T	P06_T	BAZ2B	0.0975163	5.71947	0.082	0	1	Up
06	T	P06_T	FAM3C	0.0975163	5.5493	0.082	0	1	Up
06	T	P06_T	ARPC4	0.0975163	5.53377	0.082	0	1	Up
06	T	P06_T	IFNGR1	0.0975163	5.64415	0.082	0	1	Up
06	T	P06_T	WDR83OS	0.0975163	5.56964	0.082	0	1	Up
06	T	P06_T	SATB1	0.098583	5.5103	0.081	0	1	Up
06	T	P06_T	GNAI2	0.098583	5.74736	0.081	0	1	Up
06	T	P06_T	EPC2	0.098583	5.40298	0.081	0	1	Up
06	T	P06_T	KIAA2026	0.098583	5.68802	0.081	0	1	Up
06	T	P06_T	KRT15	0.098583	5.85859	0.081	0	1	Up
06	T	P06_T	EMB	0.098583	5.59661	0.081	0	1	Up
06	T	P06_T	RCAN3	0.098583	5.3232	0.081	0	1	Up
06	T	P06_T	TOMM20	0.098583	5.51681	0.081	0	1	Up
06	T	P06_T	HBS1L	0.0992496	1.13896	0.139	0.032	1	Up
06	T	P06_T	H1FX	0.0992691	1.80494	0.137	0.032	1	Up
06	T	P06_T	UBR2	0.0993084	-2.29863	0.087	0.161	1	Down
06	T	P06_T	DCK	0.0996614	5.43329	0.081	0	1	Up
06	T	P06_T	ARHGAP25	0.0996614	5.58174	0.081	0	1	Up
06	T	P06_T	PAXX	0.0996614	5.37846	0.081	0	1	Up
06	T	P06_T	GALT	0.0996614	5.42448	0.081	0	1	Up
06	T	P06_T	NSD1	0.0996614	5.4671	0.081	0	1	Up
06	T	P06_T	LYST	0.0996614	5.34782	0.081	0	1	Up
06	T	P06_T	OGFRL1	0.0996614	5.49685	0.081	0	1	Up
06	T	P06_T	NUB1	0.0996614	5.73674	0.081	0	1	Up
06	T	P06_T	TNFRSF1B	0.0996614	5.65022	0.081	0	1	Up
06	T	P06_T	TMCO1	0.0996614	5.45127	0.081	0	1	Up
06	T	P06_T	SLK	0.0996614	5.38419	0.081	0	1	Up
06	T	P06_T	KRT5	0.0996614	5.61567	0.081	0	1	Up
06	T	P06_T	KIF2A	0.0996614	5.46295	0.081	0	1	Up
06	T	P06_T	RHOA	0.100712	1.85327	0.136	0.032	1	Up
06	T	P06_T	KLF12	0.100752	5.49123	0.08	0	1	Up
06	T	P06_T	SLFN11	0.100752	5.49328	0.08	0	1	Up
06	T	P06_T	FCMR	0.100752	5.31545	0.08	0	1	Up
06	T	P06_T	EPB41	0.100752	5.34012	0.08	0	1	Up
06	T	P06_T	MIA3	0.100752	5.52284	0.08	0	1	Up
06	T	P06_T	ZNF292	0.100752	5.5383	0.08	0	1	Up
06	T	P06_T	CNDP2	0.100752	5.53648	0.08	0	1	Up
06	T	P06_T	STT3B	0.100868	0.223617	0.139	0.032	1	Up
06	T	P06_T	SCAP	0.101075	-2.68968	0.041	0.097	1	Down
06	T	P06_T	ACAP2	0.101854	5.4321	0.08	0	1	Up
06	T	P06_T	ARID4A	0.101854	5.55452	0.08	0	1	Up
06	T	P06_T	UHRF2	0.101854	5.46564	0.08	0	1	Up
06	T	P06_T	PRKCB	0.101854	5.48194	0.08	0	1	Up
06	T	P06_T	CDC14A	0.101854	5.48832	0.08	0	1	Up
06	T	P06_T	TAX1BP3	0.101854	5.42156	0.08	0	1	Up
06	T	P06_T	RUNX3	0.101854	5.33013	0.08	0	1	Up
06	T	P06_T	TMX4	0.101854	5.45535	0.08	0	1	Up
06	T	P06_T	TLK1	0.101854	5.51932	0.08	0	1	Up
06	T	P06_T	TSTA3	0.102146	-2.56668	0.041	0.097	1	Down
06	T	P06_T	SYNRG	0.102261	1.47655	0.137	0.032	1	Up
06	T	P06_T	YPEL5	0.102968	5.53414	0.079	0	1	Up
06	T	P06_T	HM13	0.102968	5.49679	0.079	0	1	Up
06	T	P06_T	RNF19A	0.102968	5.55402	0.079	0	1	Up
06	T	P06_T	AGFG1	0.102968	5.50511	0.079	0	1	Up
06	T	P06_T	UQCRC1	0.102968	5.55	0.079	0	1	Up
06	T	P06_T	PYHIN1	0.102968	5.61823	0.079	0	1	Up
06	T	P06_T	TNFAIP8	0.102968	5.35593	0.079	0	1	Up
06	T	P06_T	NPHP3	0.103028	-2.92973	0.064	0.129	1	Down
06	T	P06_T	FRYL	0.103199	-3.20657	0.041	0.097	1	Down
06	T	P06_T	PPP1R18	0.103298	0.986655	0.137	0.032	1	Up
06	T	P06_T	ITPR2	0.103903	-0.190959	0.138	0.032	1	Down
06	T	P06_T	LNPEP	0.104095	5.33067	0.079	0	1	Up
06	T	P06_T	C16orf72	0.104095	5.41639	0.079	0	1	Up
06	T	P06_T	ARIH1	0.104095	5.40293	0.079	0	1	Up
06	T	P06_T	CALCOCO1	0.104095	5.57772	0.079	0	1	Up
06	T	P06_T	ARRDC1	0.104095	5.45372	0.079	0	1	Up
06	T	P06_T	CLEC10A	0.104095	5.77711	0.079	0	1	Up
06	T	P06_T	CMTM3	0.105157	1.95954	0.134	0.032	1	Up
06	T	P06_T	STAG1	0.105186	-0.549689	0.138	0.032	1	Down
06	T	P06_T	PRKAR1A	0.105214	0.753627	0.137	0.032	1	Up
06	T	P06_T	CLK4	0.105234	5.42789	0.078	0	1	Up
06	T	P06_T	KRT14	0.105234	5.61819	0.078	0	1	Up
06	T	P06_T	CCDC69	0.105234	5.36083	0.078	0	1	Up
06	T	P06_T	GLYCTK	0.105234	5.33296	0.078	0	1	Up
06	T	P06_T	PREX1	0.105234	5.32263	0.078	0	1	Up
06	T	P06_T	JAK2	0.105234	5.42789	0.078	0	1	Up
06	T	P06_T	SF3B1	0.105234	5.57508	0.078	0	1	Up
06	T	P06_T	QRICH1	0.105234	5.34285	0.078	0	1	Up
06	T	P06_T	NDUFB5	0.105234	5.42046	0.078	0	1	Up
06	T	P06_T	BNIP3L	0.105234	5.56952	0.078	0	1	Up
06	T	P06_T	DICER1	0.105234	5.42588	0.078	0	1	Up
06	T	P06_T	ATP2A3	0.10546	1.35517	0.135	0.032	1	Up
06	T	P06_T	CCDC24	0.105819	-4.84283	0.007	0.032	1	Down
06	T	P06_T	TESK2	0.105819	-4.85324	0.007	0.032	1	Down
06	T	P06_T	NTRK2	0.105819	-4.27765	0.007	0.032	1	Down
06	T	P06_T	DEGS2	0.105819	-3.64411	0.007	0.032	1	Down
06	T	P06_T	JPT1	0.105819	-4.29964	0.007	0.032	1	Down
06	T	P06_T	PANK2	0.105819	-4.83029	0.007	0.032	1	Down
06	T	P06_T	PVALB	0.105819	-4.28385	0.007	0.032	1	Down
06	T	P06_T	HEPH	0.105819	-3.88825	0.007	0.032	1	Down
06	T	P06_T	CDK5RAP3	0.106065	1.21624	0.185	0.065	1	Up
06	T	P06_T	TACSTD2	0.106199	-2.46768	0.041	0.097	1	Down
06	T	P06_T	OVGP1	0.106245	-3.24925	0.007	0.032	1	Down
06	T	P06_T	ATP6AP1L	0.106245	-3.2772	0.007	0.032	1	Down
06	T	P06_T	ZKSCAN2	0.106245	-3.05953	0.007	0.032	1	Down
06	T	P06_T	OSCAR	0.106245	-3.63034	0.007	0.032	1	Down
06	T	P06_T	GLA	0.106245	-3.56142	0.007	0.032	1	Down
06	T	P06_T	PRKD2	0.106386	5.33127	0.078	0	1	Up
06	T	P06_T	LY9	0.106386	5.26481	0.078	0	1	Up
06	T	P06_T	MTERF4	0.106386	5.39922	0.078	0	1	Up
06	T	P06_T	RAB10	0.106386	5.56986	0.078	0	1	Up
06	T	P06_T	PPP1CB	0.106386	5.47538	0.078	0	1	Up
06	T	P06_T	GRN	0.106386	5.64842	0.078	0	1	Up
06	T	P06_T	CCDC91	0.106386	5.35716	0.078	0	1	Up
06	T	P06_T	ITGA5	0.106386	5.49154	0.078	0	1	Up
06	T	P06_T	NPEPL1	0.106386	5.51004	0.078	0	1	Up
06	T	P06_T	LBH	0.106386	5.37938	0.078	0	1	Up
06	T	P06_T	NUP210	0.106386	5.39325	0.078	0	1	Up
06	T	P06_T	RASAL3	0.106386	5.3091	0.078	0	1	Up
06	T	P06_T	EXOC7	0.106386	5.53338	0.078	0	1	Up
06	T	P06_T	TAOK1	0.106386	5.50945	0.078	0	1	Up
06	T	P06_T	SYDE2	0.106672	-3.71381	0.007	0.032	1	Down
06	T	P06_T	MMP16	0.106672	-2.99544	0.007	0.032	1	Down
06	T	P06_T	GADD45G	0.106672	-2.68981	0.007	0.032	1	Down
06	T	P06_T	SHANK2	0.107101	-2.54593	0.007	0.032	1	Down
06	T	P06_T	CATSPERB	0.107101	-2.89315	0.007	0.032	1	Down
06	T	P06_T	PRRT2	0.107101	-2.72088	0.007	0.032	1	Down
06	T	P06_T	CPNE7	0.107101	-3.49336	0.007	0.032	1	Down
06	T	P06_T	YPEL3	0.107162	0.373719	0.136	0.032	1	Up
06	T	P06_T	STX7	0.10755	5.54715	0.077	0	1	Up
06	T	P06_T	SERPINB1	0.10755	5.41544	0.077	0	1	Up
06	T	P06_T	TYROBP	0.10755	5.76687	0.077	0	1	Up
06	T	P06_T	TENT2	0.10755	5.41685	0.077	0	1	Up
06	T	P06_T	CBX3	0.10755	5.17523	0.077	0	1	Up
06	T	P06_T	WDFY4	0.10755	5.62827	0.077	0	1	Up
06	T	P06_T	RNF115	0.10755	5.46023	0.077	0	1	Up
06	T	P06_T	RPAIN	0.10755	5.47259	0.077	0	1	Up
06	T	P06_T	RTF2	0.10755	5.70061	0.077	0	1	Up
06	T	P06_T	APMAP	0.10755	5.36877	0.077	0	1	Up
06	T	P06_T	ANKLE2	0.10755	5.19116	0.077	0	1	Up
06	T	P06_T	SUPT5H	0.108728	5.36372	0.077	0	1	Up
06	T	P06_T	PARP4	0.108728	5.6681	0.077	0	1	Up
06	T	P06_T	DDX24	0.108728	5.28648	0.077	0	1	Up
06	T	P06_T	ALDH9A1	0.108728	5.36887	0.077	0	1	Up
06	T	P06_T	OGFR	0.108728	5.53752	0.077	0	1	Up
06	T	P06_T	IFI44L	0.108728	5.38444	0.077	0	1	Up
06	T	P06_T	TNFSF10	0.108728	5.29183	0.077	0	1	Up
06	T	P06_T	IDH2	0.108728	5.51082	0.077	0	1	Up
06	T	P06_T	NHP2	0.108728	5.25786	0.077	0	1	Up
06	T	P06_T	HDC	0.109263	-1.79913	0.007	0.032	1	Down
06	T	P06_T	ZNF394	0.109918	5.29864	0.076	0	1	Up
06	T	P06_T	SGSM2	0.109918	5.31967	0.076	0	1	Up
06	T	P06_T	NDUFA3	0.109918	5.29877	0.076	0	1	Up
06	T	P06_T	SNX14	0.109918	5.23693	0.076	0	1	Up
06	T	P06_T	TRAPPC6A	0.109939	-3.95041	0.022	0.065	1	Down
06	T	P06_T	KDM2A	0.110282	0.201049	0.135	0.032	1	Up
06	T	P06_T	PPOX	0.110318	-3.52158	0.022	0.065	1	Down
06	T	P06_T	ACACA	0.110698	-3.67245	0.022	0.065	1	Down
06	T	P06_T	SCP2	0.111122	5.68398	0.076	0	1	Up
06	T	P06_T	DENND4A	0.111122	5.28463	0.076	0	1	Up
06	T	P06_T	RNH1	0.111122	5.57887	0.076	0	1	Up
06	T	P06_T	SH3GLB1	0.111122	5.47345	0.076	0	1	Up
06	T	P06_T	RAB8A	0.111122	5.61889	0.076	0	1	Up
06	T	P06_T	S100A13	0.111122	5.68792	0.076	0	1	Up
06	T	P06_T	CUL1	0.111122	5.29482	0.076	0	1	Up
06	T	P06_T	EIF1B	0.111122	5.25633	0.076	0	1	Up
06	T	P06_T	ZNF266	0.111122	5.3676	0.076	0	1	Up
06	T	P06_T	PDK1	0.111122	5.254	0.076	0	1	Up
06	T	P06_T	MXD4	0.111122	5.28857	0.076	0	1	Up
06	T	P06_T	PCGF2	0.111546	-3.03592	0.042	0.097	1	Down
06	T	P06_T	PLXNB1	0.111716	-2.70328	0.022	0.065	1	Down
06	T	P06_T	PNISR	0.111981	-0.578979	0.19	0.065	1	Down
06	T	P06_T	ATXN2	0.112339	5.43226	0.075	0	1	Up
06	T	P06_T	ORMDL3	0.112339	5.21707	0.075	0	1	Up
06	T	P06_T	REEP5	0.112339	5.38836	0.075	0	1	Up
06	T	P06_T	VTI1A	0.112339	5.44918	0.075	0	1	Up
06	T	P06_T	ATXN7L3B	0.112339	5.38034	0.075	0	1	Up
06	T	P06_T	FERMT3	0.112339	5.18719	0.075	0	1	Up
06	T	P06_T	PYURF	0.112339	5.60145	0.075	0	1	Up
06	T	P06_T	KTN1	0.112339	5.41861	0.075	0	1	Up
06	T	P06_T	MFGE8	0.112339	5.29844	0.075	0	1	Up
06	T	P06_T	NDUFB7	0.112339	5.68081	0.075	0	1	Up
06	T	P06_T	ANKRD13A	0.112339	5.35888	0.075	0	1	Up
06	T	P06_T	FAM122B	0.112339	5.4274	0.075	0	1	Up
06	T	P06_T	BTBD3	0.112742	-2.70296	0.022	0.065	1	Down
06	T	P06_T	CSTF2T	0.113569	5.27252	0.075	0	1	Up
06	T	P06_T	LAP3	0.113569	5.36608	0.075	0	1	Up
06	T	P06_T	MIDN	0.113569	5.50735	0.075	0	1	Up
06	T	P06_T	PDXK	0.113569	5.33865	0.075	0	1	Up
06	T	P06_T	CD27	0.113569	5.00058	0.075	0	1	Up
06	T	P06_T	PLD3	0.113569	5.59525	0.075	0	1	Up
06	T	P06_T	HTT	0.113569	5.16666	0.075	0	1	Up
06	T	P06_T	CTSC	0.113569	5.41737	0.075	0	1	Up
06	T	P06_T	PTPRC	0.113569	5.5315	0.075	0	1	Up
06	T	P06_T	PRNP	0.113569	5.26521	0.075	0	1	Up
06	T	P06_T	ATP8B2	0.113569	5.37473	0.075	0	1	Up
06	T	P06_T	CNOT2	0.113569	5.36677	0.075	0	1	Up
06	T	P06_T	ZRANB2	0.113588	-0.21785	0.134	0.032	1	Down
06	T	P06_T	C1QC	0.113923	2.10018	0.129	0.032	1	Up
06	T	P06_T	CREBZF	0.114374	1.72943	0.13	0.032	1	Up
06	T	P06_T	LMO4	0.114813	5.35878	0.075	0	1	Up
06	T	P06_T	CALHM2	0.114813	5.5121	0.075	0	1	Up
06	T	P06_T	RNF187	0.114813	5.44236	0.075	0	1	Up
06	T	P06_T	RAPGEF6	0.114813	5.20911	0.075	0	1	Up
06	T	P06_T	SOCS1	0.114813	5.29504	0.075	0	1	Up
06	T	P06_T	ABTB1	0.114813	5.42865	0.075	0	1	Up
06	T	P06_T	PSMD13	0.114813	5.41936	0.075	0	1	Up
06	T	P06_T	PDE3B	0.114813	5.25167	0.075	0	1	Up
06	T	P06_T	VSIR	0.114813	5.33769	0.075	0	1	Up
06	T	P06_T	INTS8	0.114813	5.30981	0.075	0	1	Up
06	T	P06_T	UBE3A	0.114813	5.26353	0.075	0	1	Up
06	T	P06_T	NIBAN3	0.114813	5.55864	0.075	0	1	Up
06	T	P06_T	UBE2D3	0.11505	1.30154	0.131	0.032	1	Up
06	T	P06_T	IQSEC1	0.115217	-0.276565	0.133	0.032	1	Down
06	T	P06_T	ARAP1	0.115217	-0.690153	0.133	0.032	1	Down
06	T	P06_T	PLXNA3	0.11544	-3.05706	0.043	0.097	1	Down
06	T	P06_T	FNBP4	0.115668	1.76232	0.13	0.032	1	Up
06	T	P06_T	NCOA3	0.116072	5.16265	0.074	0	1	Up
06	T	P06_T	SMDT1	0.116072	5.30907	0.074	0	1	Up
06	T	P06_T	MARK3	0.116072	5.54608	0.074	0	1	Up
06	T	P06_T	ZGPAT	0.116072	5.50194	0.074	0	1	Up
06	T	P06_T	KLRG1	0.116072	5.43418	0.074	0	1	Up
06	T	P06_T	METTL17	0.116072	5.31041	0.074	0	1	Up
06	T	P06_T	KAT2B	0.116072	5.49398	0.074	0	1	Up
06	T	P06_T	BOD1L1	0.116072	5.32782	0.074	0	1	Up
06	T	P06_T	SRRT	0.116072	5.42933	0.074	0	1	Up
06	T	P06_T	ABRACL	0.117344	5.15612	0.074	0	1	Up
06	T	P06_T	RNASEK	0.117344	5.25469	0.074	0	1	Up
06	T	P06_T	IFNAR1	0.117344	5.24234	0.074	0	1	Up
06	T	P06_T	SNAI2	0.117344	5.57884	0.074	0	1	Up
06	T	P06_T	RABL6	0.117344	5.29161	0.074	0	1	Up
06	T	P06_T	TNPO3	0.117344	5.40914	0.074	0	1	Up
06	T	P06_T	CARMIL2	0.117344	5.43593	0.074	0	1	Up
06	T	P06_T	RASA1	0.117344	5.33665	0.074	0	1	Up
06	T	P06_T	TMEM168	0.117344	5.23782	0.074	0	1	Up
06	T	P06_T	BCL9L	0.117344	5.09374	0.074	0	1	Up
06	T	P06_T	RAB5B	0.117344	5.32646	0.074	0	1	Up
06	T	P06_T	GATAD2B	0.117344	5.3155	0.074	0	1	Up
06	T	P06_T	PARP15	0.117344	5.41579	0.074	0	1	Up
06	T	P06_T	RHOF	0.117344	5.34003	0.074	0	1	Up
06	T	P06_T	TCIM	0.117344	5.43296	0.074	0	1	Up
06	T	P06_T	VPS4A	0.117344	5.37191	0.074	0	1	Up
06	T	P06_T	XRCC5	0.117497	-3.70218	0.023	0.065	1	Down
06	T	P06_T	ARID2	0.1185	-3.48002	0.043	0.097	1	Down
06	T	P06_T	TXNDC16	0.118554	-2.6706	0.023	0.065	1	Down
06	T	P06_T	NDUFA2	0.11863	5.47911	0.073	0	1	Up
06	T	P06_T	COPE	0.11863	5.42973	0.073	0	1	Up
06	T	P06_T	METTL26	0.11863	5.36789	0.073	0	1	Up
06	T	P06_T	SMIM15	0.11863	5.18979	0.073	0	1	Up
06	T	P06_T	CHD1	0.11863	5.41185	0.073	0	1	Up
06	T	P06_T	CCDC14	0.11863	5.28296	0.073	0	1	Up
06	T	P06_T	FBL	0.11863	5.24994	0.073	0	1	Up
06	T	P06_T	IRF2BP2	0.11863	5.35595	0.073	0	1	Up
06	T	P06_T	SAMD3	0.11863	5.24947	0.073	0	1	Up
06	T	P06_T	SNRPB	0.11863	5.34219	0.073	0	1	Up
06	T	P06_T	ADAMTS1	0.11863	5.72857	0.073	0	1	Up
06	T	P06_T	GSDMD	0.11863	5.29972	0.073	0	1	Up
06	T	P06_T	KMT2B	0.11863	5.43119	0.073	0	1	Up
06	T	P06_T	USP16	0.11863	5.14428	0.073	0	1	Up
06	T	P06_T	LYZ	0.119148	0.230943	0.226	0.097	1	Up
06	T	P06_T	SLC7A2	0.119218	-3.07854	0.023	0.065	1	Down
06	T	P06_T	USP48	0.119624	1.62078	0.129	0.032	1	Up
06	T	P06_T	TMEM245	0.119931	5.42234	0.073	0	1	Up
06	T	P06_T	TERF2IP	0.119931	5.2307	0.073	0	1	Up
06	T	P06_T	CNST	0.119931	5.14331	0.073	0	1	Up
06	T	P06_T	TIGIT	0.119931	5.2254	0.073	0	1	Up
06	T	P06_T	TAF7	0.119931	5.23305	0.073	0	1	Up
06	T	P06_T	C6orf62	0.119931	5.24262	0.073	0	1	Up
06	T	P06_T	ZNF800	0.119931	5.23525	0.073	0	1	Up
06	T	P06_T	TRIM14	0.119931	5.29697	0.073	0	1	Up
06	T	P06_T	HDAC7	0.119931	5.106	0.073	0	1	Up
06	T	P06_T	DNAJA2	0.119931	5.49217	0.073	0	1	Up
06	T	P06_T	TRAPPC8	0.119931	5.14918	0.073	0	1	Up
06	T	P06_T	UBE2R2	0.119931	5.16661	0.073	0	1	Up
06	T	P06_T	GGA2	0.119931	5.22929	0.073	0	1	Up
06	T	P06_T	CEBPB	0.120199	0.864823	0.13	0.032	1	Up
06	T	P06_T	KIAA0319L	0.120353	-1.9872	0.043	0.097	1	Down
06	T	P06_T	LDB1	0.120403	0.167344	0.131	0.032	1	Up
06	T	P06_T	SMARCE1	0.120476	-3.30589	0.043	0.097	1	Down
06	T	P06_T	EFHD1	0.120958	-2.01867	0.023	0.065	1	Down
06	T	P06_T	RNPS1	0.121246	5.44185	0.072	0	1	Up
06	T	P06_T	LRBA	0.121246	5.1354	0.072	0	1	Up
06	T	P06_T	ARHGAP27	0.121246	5.31087	0.072	0	1	Up
06	T	P06_T	JADE1	0.121246	5.20226	0.072	0	1	Up
06	T	P06_T	UNC13D	0.121246	5.48453	0.072	0	1	Up
06	T	P06_T	AHSA1	0.121246	5.25713	0.072	0	1	Up
06	T	P06_T	VAV1	0.121246	5.08941	0.072	0	1	Up
06	T	P06_T	TMEM181	0.121246	5.19456	0.072	0	1	Up
06	T	P06_T	DNAJC7	0.121246	5.38882	0.072	0	1	Up
06	T	P06_T	GPATCH2L	0.121246	5.27181	0.072	0	1	Up
06	T	P06_T	DDX3X	0.121246	5.37638	0.072	0	1	Up
06	T	P06_T	LRP10	0.121246	5.34133	0.072	0	1	Up
06	T	P06_T	CTSS	0.121251	-0.32148	0.131	0.032	1	Down
06	T	P06_T	SNX1	0.121465	1.57131	0.129	0.032	1	Up
06	T	P06_T	CYBA	0.122295	-0.687862	0.185	0.065	1	Down
06	T	P06_T	SETX	0.122576	5.37794	0.072	0	1	Up
06	T	P06_T	EMP1	0.122576	5.38766	0.072	0	1	Up
06	T	P06_T	CCPG1	0.122576	5.33603	0.072	0	1	Up
06	T	P06_T	VPS52	0.122576	5.30273	0.072	0	1	Up
06	T	P06_T	CCNDBP1	0.122576	5.2697	0.072	0	1	Up
06	T	P06_T	NR1D2	0.122576	5.34668	0.072	0	1	Up
06	T	P06_T	ARHGAP26	0.122576	5.38634	0.072	0	1	Up
06	T	P06_T	UBR4	0.122576	5.39052	0.072	0	1	Up
06	T	P06_T	ANAPC11	0.122576	5.39189	0.072	0	1	Up
06	T	P06_T	SFI1	0.122576	5.13569	0.072	0	1	Up
06	T	P06_T	UBAP2L	0.122576	5.35622	0.072	0	1	Up
06	T	P06_T	ARRDC2	0.122576	5.2117	0.072	0	1	Up
06	T	P06_T	IFNAR2	0.122576	5.36533	0.072	0	1	Up
06	T	P06_T	TSPYL2	0.122576	5.35565	0.072	0	1	Up
06	T	P06_T	PSD4	0.122576	5.3453	0.072	0	1	Up
06	T	P06_T	ALKBH5	0.122576	5.44475	0.072	0	1	Up
06	T	P06_T	RABAC1	0.122576	5.03045	0.072	0	1	Up
06	T	P06_T	SP110	0.123112	1.68783	0.127	0.032	1	Up
06	T	P06_T	NPNT	0.123394	-4.24113	0.008	0.032	1	Down
06	T	P06_T	STX1A	0.123394	-4.46665	0.008	0.032	1	Down
06	T	P06_T	SUV39H2	0.123394	-4.46152	0.008	0.032	1	Down
06	T	P06_T	HYLS1	0.123394	-4.53595	0.008	0.032	1	Down
06	T	P06_T	PHETA2	0.123394	-4.20819	0.008	0.032	1	Down
06	T	P06_T	TRIP6	0.123787	-3.30155	0.043	0.097	1	Down
06	T	P06_T	SPN	0.123921	5.22509	0.071	0	1	Up
06	T	P06_T	ZMAT2	0.123921	5.41964	0.071	0	1	Up
06	T	P06_T	CCNK	0.123921	5.23344	0.071	0	1	Up
06	T	P06_T	PNRC2	0.123921	5.21564	0.071	0	1	Up
06	T	P06_T	GLRX	0.123921	5.30769	0.071	0	1	Up
06	T	P06_T	TRIM56	0.123921	5.01451	0.071	0	1	Up
06	T	P06_T	ADAM19	0.123921	5.19489	0.071	0	1	Up
06	T	P06_T	IWS1	0.123921	5.23322	0.071	0	1	Up
06	T	P06_T	KANSL3	0.123921	5.2249	0.071	0	1	Up
06	T	P06_T	GPCPD1	0.123921	5.21059	0.071	0	1	Up
06	T	P06_T	ATXN1	0.123921	5.26466	0.071	0	1	Up
06	T	P06_T	TXLNB	0.124328	-3.66439	0.008	0.032	1	Down
06	T	P06_T	ANXA6	0.124642	-0.160122	0.129	0.032	1	Down
06	T	P06_T	IFT43	0.124712	-3.73639	0.023	0.065	1	Down
06	T	P06_T	IFITM10	0.124797	-3.1115	0.008	0.032	1	Down
06	T	P06_T	COL8A2	0.124797	-3.10768	0.008	0.032	1	Down
06	T	P06_T	BAIAP2L1	0.124797	-2.83513	0.008	0.032	1	Down
06	T	P06_T	NLRX1	0.124797	-2.50913	0.008	0.032	1	Down
06	T	P06_T	ZNF527	0.124797	-2.9347	0.008	0.032	1	Down
06	T	P06_T	ALDH3B1	0.125267	-2.60699	0.008	0.032	1	Down
06	T	P06_T	RFC5	0.125267	-2.59493	0.008	0.032	1	Down
06	T	P06_T	IPO4	0.125267	-2.51338	0.008	0.032	1	Down
06	T	P06_T	ABCC1	0.125281	5.41776	0.071	0	1	Up
06	T	P06_T	THEMIS	0.125281	5.16431	0.071	0	1	Up
06	T	P06_T	STK25	0.125281	5.1675	0.071	0	1	Up
06	T	P06_T	KLRB1	0.125281	5.23773	0.071	0	1	Up
06	T	P06_T	CLEC2B	0.125281	5.45327	0.071	0	1	Up
06	T	P06_T	USP24	0.125281	5.22928	0.071	0	1	Up
06	T	P06_T	ARHGEF3	0.125281	5.39634	0.071	0	1	Up
06	T	P06_T	LMAN1	0.125281	5.39752	0.071	0	1	Up
06	T	P06_T	C4orf3	0.125281	5.29397	0.071	0	1	Up
06	T	P06_T	PCED1B	0.125281	5.16193	0.071	0	1	Up
06	T	P06_T	PPIG	0.125281	5.39445	0.071	0	1	Up
06	T	P06_T	HSD17B11	0.125281	5.43039	0.071	0	1	Up
06	T	P06_T	SPOUT1	0.126359	-3.5471	0.023	0.065	1	Down
06	T	P06_T	PHC2	0.126656	5.47271	0.07	0	1	Up
06	T	P06_T	VPS53	0.126656	5.42482	0.07	0	1	Up
06	T	P06_T	PPP1R10	0.126656	5.34462	0.07	0	1	Up
06	T	P06_T	SGK3	0.126656	5.26296	0.07	0	1	Up
06	T	P06_T	ACTR3	0.126656	5.25418	0.07	0	1	Up
06	T	P06_T	DENND1C	0.126656	5.04574	0.07	0	1	Up
06	T	P06_T	AIMP1	0.126656	5.31678	0.07	0	1	Up
06	T	P06_T	IL2RB	0.126656	5.3993	0.07	0	1	Up
06	T	P06_T	ATP8A1	0.126656	5.30148	0.07	0	1	Up
06	T	P06_T	AIF1	0.126656	5.4926	0.07	0	1	Up
06	T	P06_T	RAC1	0.126656	5.40678	0.07	0	1	Up
06	T	P06_T	ADAM28	0.126656	5.31494	0.07	0	1	Up
06	T	P06_T	SNX6	0.126656	5.4076	0.07	0	1	Up
06	T	P06_T	RASGRP1	0.126656	5.14987	0.07	0	1	Up
06	T	P06_T	MFAP4	0.126656	5.5877	0.07	0	1	Up
06	T	P06_T	ZNF384	0.126656	5.25747	0.07	0	1	Up
06	T	P06_T	SERINC3	0.126656	5.03109	0.07	0	1	Up
06	T	P06_T	MKLN1	0.126656	4.99423	0.07	0	1	Up
06	T	P06_T	HSPB1	0.127229	-2.09027	0.185	0.258	1	Down
06	T	P06_T	ANKRD44	0.127335	-0.271956	0.129	0.032	1	Down
06	T	P06_T	BBS1	0.128024	-2.57545	0.023	0.065	1	Down
06	T	P06_T	TAF1D	0.128047	5.36704	0.07	0	1	Up
06	T	P06_T	AGTPBP1	0.128047	5.21471	0.07	0	1	Up
06	T	P06_T	CAPG	0.128047	5.17217	0.07	0	1	Up
06	T	P06_T	SAMD9L	0.128047	5.07581	0.07	0	1	Up
06	T	P06_T	COMMD6	0.128047	5.05997	0.07	0	1	Up
06	T	P06_T	NUFIP2	0.128047	5.49343	0.07	0	1	Up
06	T	P06_T	NBR1	0.128047	5.27101	0.07	0	1	Up
06	T	P06_T	AP1B1	0.128047	5.08898	0.07	0	1	Up
06	T	P06_T	RFX5	0.128047	5.3256	0.07	0	1	Up
06	T	P06_T	CIC	0.128047	5.24813	0.07	0	1	Up
06	T	P06_T	SART3	0.128047	5.14593	0.07	0	1	Up
06	T	P06_T	UBB	0.128047	5.34724	0.07	0	1	Up
06	T	P06_T	STAT2	0.128534	0.310704	0.128	0.032	1	Up
06	T	P06_T	XRCC1	0.129338	-2.41982	0.043	0.097	1	Down
06	T	P06_T	CELSR1	0.129423	-2.45419	0.023	0.065	1	Down
06	T	P06_T	CHSY1	0.129453	5.13622	0.069	0	1	Up
06	T	P06_T	PSMA7	0.129453	5.39144	0.069	0	1	Up
06	T	P06_T	IMMT	0.129453	5.43779	0.069	0	1	Up
06	T	P06_T	TRAPPC10	0.129453	5.38596	0.069	0	1	Up
06	T	P06_T	EIF4E2	0.129453	5.30993	0.069	0	1	Up
06	T	P06_T	ADAM10	0.129453	5.34281	0.069	0	1	Up
06	T	P06_T	LBR	0.129453	5.26358	0.069	0	1	Up
06	T	P06_T	OSMR	0.129453	5.24487	0.069	0	1	Up
06	T	P06_T	OGDH	0.129453	5.09621	0.069	0	1	Up
06	T	P06_T	TENT5C	0.129453	5.2332	0.069	0	1	Up
06	T	P06_T	CD55	0.129453	5.3316	0.069	0	1	Up
06	T	P06_T	ATP5F1D	0.129453	5.17062	0.069	0	1	Up
06	T	P06_T	PKM	0.129453	5.34112	0.069	0	1	Up
06	T	P06_T	SNRPD2	0.129453	5.39684	0.069	0	1	Up
06	T	P06_T	RORA	0.129453	5.44157	0.069	0	1	Up
06	T	P06_T	TCIRG1	0.130852	1.37509	0.125	0.032	1	Up
06	T	P06_T	PPP4C	0.130876	5.4084	0.069	0	1	Up
06	T	P06_T	VAMP3	0.130876	5.54331	0.069	0	1	Up
06	T	P06_T	TMEM183A	0.130876	5.14281	0.069	0	1	Up
06	T	P06_T	MON2	0.130876	5.29833	0.069	0	1	Up
06	T	P06_T	MAPKAPK5	0.130876	5.27979	0.069	0	1	Up
06	T	P06_T	BCL11A	0.130876	5.01827	0.069	0	1	Up
06	T	P06_T	SMG1	0.130876	5.32983	0.069	0	1	Up
06	T	P06_T	EMD	0.130876	5.09779	0.069	0	1	Up
06	T	P06_T	PI4KB	0.130876	5.14997	0.069	0	1	Up
06	T	P06_T	MYD88	0.130876	5.35941	0.069	0	1	Up
06	T	P06_T	ANXA7	0.130876	5.16924	0.069	0	1	Up
06	T	P06_T	CCDC130	0.130876	5.14799	0.069	0	1	Up
06	T	P06_T	SLAMF6	0.130876	5.24906	0.069	0	1	Up
06	T	P06_T	SH3BP5	0.130876	5.52573	0.069	0	1	Up
06	T	P06_T	USP3	0.130876	5.17049	0.069	0	1	Up
06	T	P06_T	EZH1	0.130876	5.3418	0.069	0	1	Up
06	T	P06_T	METRNL	0.130876	5.66435	0.069	0	1	Up
06	T	P06_T	CREB1	0.130876	5.13756	0.069	0	1	Up
06	T	P06_T	PPP1R16B	0.130876	5.29104	0.069	0	1	Up
06	T	P06_T	MDK	0.130876	5.29086	0.069	0	1	Up
06	T	P06_T	FAM107B	0.130983	1.30435	0.125	0.032	1	Up
06	T	P06_T	HNRNPF	0.131283	1.72794	0.124	0.032	1	Up
06	T	P06_T	MSI2	0.131417	-2.64868	0.094	0.161	1	Down
06	T	P06_T	NGRN	0.13149	-3.12165	0.044	0.097	1	Down
06	T	P06_T	CLSTN1	0.132314	5.14009	0.068	0	1	Up
06	T	P06_T	RAB3GAP1	0.132314	5.40413	0.068	0	1	Up
06	T	P06_T	DPP8	0.132314	4.95252	0.068	0	1	Up
06	T	P06_T	PRKAA1	0.132314	4.86413	0.068	0	1	Up
06	T	P06_T	SF3A2	0.132314	5.21264	0.068	0	1	Up
06	T	P06_T	PIM3	0.132314	5.27854	0.068	0	1	Up
06	T	P06_T	CYBB	0.132314	5.17352	0.068	0	1	Up
06	T	P06_T	ID3	0.132314	5.75467	0.068	0	1	Up
06	T	P06_T	KBTBD2	0.132314	5.15007	0.068	0	1	Up
06	T	P06_T	ATRNL1	0.132314	5.66617	0.068	0	1	Up
06	T	P06_T	MEF2A	0.132314	5.34182	0.068	0	1	Up
06	T	P06_T	RNF44	0.132545	0.867402	0.126	0.032	1	Up
06	T	P06_T	SLC49A3	0.133218	-3.50519	0.024	0.065	1	Down
06	T	P06_T	S100PBP	0.133769	5.27579	0.068	0	1	Up
06	T	P06_T	CCNG1	0.133769	5.2667	0.068	0	1	Up
06	T	P06_T	NRBP1	0.133769	5.38636	0.068	0	1	Up
06	T	P06_T	ENY2	0.133769	5.07582	0.068	0	1	Up
06	T	P06_T	CUL4B	0.133769	5.12154	0.068	0	1	Up
06	T	P06_T	CD68	0.133769	5.28532	0.068	0	1	Up
06	T	P06_T	OTULIN	0.133769	5.38038	0.068	0	1	Up
06	T	P06_T	ARHGDIA	0.133769	5.52464	0.068	0	1	Up
06	T	P06_T	UBR5	0.133769	5.04225	0.068	0	1	Up
06	T	P06_T	COL15A1	0.133769	5.03424	0.068	0	1	Up
06	T	P06_T	C9orf16	0.133769	5.17866	0.068	0	1	Up
06	T	P06_T	NDUFB10	0.133769	5.41769	0.068	0	1	Up
06	T	P06_T	UQCR10	0.133769	4.92026	0.068	0	1	Up
06	T	P06_T	SMARCD2	0.133769	5.21021	0.068	0	1	Up
06	T	P06_T	ARID5A	0.133769	5.16715	0.068	0	1	Up
06	T	P06_T	STAT4	0.134382	-0.574813	0.126	0.032	1	Down
06	T	P06_T	PDE7A	0.134597	0.937344	0.125	0.032	1	Up
06	T	P06_T	CSF2RA	0.13524	5.27163	0.067	0	1	Up
06	T	P06_T	IRAK1	0.13524	5.41679	0.067	0	1	Up
06	T	P06_T	SECISBP2	0.13524	5.28097	0.067	0	1	Up
06	T	P06_T	SPINT2	0.13524	5.06027	0.067	0	1	Up
06	T	P06_T	DNAJC5	0.13524	5.32577	0.067	0	1	Up
06	T	P06_T	BRD7	0.13524	5.1097	0.067	0	1	Up
06	T	P06_T	XRN2	0.13524	5.23343	0.067	0	1	Up
06	T	P06_T	DDX56	0.13524	5.13064	0.067	0	1	Up
06	T	P06_T	ZNF783	0.13524	5.12763	0.067	0	1	Up
06	T	P06_T	COX6C	0.13524	5.28969	0.067	0	1	Up
06	T	P06_T	ATP2B1	0.13524	5.0669	0.067	0	1	Up
06	T	P06_T	SH2D1A	0.13524	5.1432	0.067	0	1	Up
06	T	P06_T	ADAM8	0.13524	5.2259	0.067	0	1	Up
06	T	P06_T	ZFYVE9	0.135511	-2.91247	0.024	0.065	1	Down
06	T	P06_T	ARHGAP15	0.1356	-0.162032	0.177	0.065	1	Down
06	T	P06_T	KLF9	0.135973	1.42897	0.123	0.032	1	Up
06	T	P06_T	ABCA7	0.136728	5.04088	0.067	0	1	Up
06	T	P06_T	BTN3A2	0.136728	5.10847	0.067	0	1	Up
06	T	P06_T	YKT6	0.136728	5.50702	0.067	0	1	Up
06	T	P06_T	ADRM1	0.136728	5.17798	0.067	0	1	Up
06	T	P06_T	TBRG1	0.136728	5.2446	0.067	0	1	Up
06	T	P06_T	SVIL	0.136728	5.33192	0.067	0	1	Up
06	T	P06_T	TUBGCP3	0.136728	5.36508	0.067	0	1	Up
06	T	P06_T	APOL3	0.136728	5.17882	0.067	0	1	Up
06	T	P06_T	CHIC2	0.136728	5.14527	0.067	0	1	Up
06	T	P06_T	NARS	0.136728	5.1728	0.067	0	1	Up
06	T	P06_T	VCAM1	0.136728	4.99861	0.067	0	1	Up
06	T	P06_T	DDB1	0.136728	5.22216	0.067	0	1	Up
06	T	P06_T	GLS	0.136728	5.25719	0.067	0	1	Up
06	T	P06_T	REXO2	0.136728	5.26502	0.067	0	1	Up
06	T	P06_T	HCLS1	0.137006	-0.358211	0.125	0.032	1	Down
06	T	P06_T	DPYD	0.137582	-0.161954	0.125	0.032	1	Down
06	T	P06_T	TSPYL1	0.138233	5.07228	0.066	0	1	Up
06	T	P06_T	BTBD7	0.138233	5.17605	0.066	0	1	Up
06	T	P06_T	INPP4A	0.138233	5.2982	0.066	0	1	Up
06	T	P06_T	EXOC3	0.138233	5.07079	0.066	0	1	Up
06	T	P06_T	CRLF3	0.138233	5.26227	0.066	0	1	Up
06	T	P06_T	NECAP2	0.138233	5.2195	0.066	0	1	Up
06	T	P06_T	REV1	0.138233	5.12303	0.066	0	1	Up
06	T	P06_T	NAB1	0.138233	5.15149	0.066	0	1	Up
06	T	P06_T	CEP120	0.138233	5.26842	0.066	0	1	Up
06	T	P06_T	NUP153	0.138233	4.96021	0.066	0	1	Up
06	T	P06_T	ARHGAP17	0.138233	5.09745	0.066	0	1	Up
06	T	P06_T	ZSWIM8	0.138233	5.34302	0.066	0	1	Up
06	T	P06_T	DDX42	0.138233	5.18536	0.066	0	1	Up
06	T	P06_T	SCAF8	0.138233	5.12373	0.066	0	1	Up
06	T	P06_T	UBE4A	0.138233	5.05201	0.066	0	1	Up
06	T	P06_T	CHMP1A	0.138363	-3.23077	0.045	0.097	1	Down
06	T	P06_T	GRB2	0.139755	5.24037	0.066	0	1	Up
06	T	P06_T	HECA	0.139755	5.24326	0.066	0	1	Up
06	T	P06_T	IFITM2	0.139755	5.4994	0.066	0	1	Up
06	T	P06_T	ACSF3	0.139755	5.06736	0.066	0	1	Up
06	T	P06_T	PPP4R3A	0.139755	5.10976	0.066	0	1	Up
06	T	P06_T	GPR132	0.139755	4.94729	0.066	0	1	Up
06	T	P06_T	PCED1A	0.139755	5.1283	0.066	0	1	Up
06	T	P06_T	R3HDM2	0.139755	5.03009	0.066	0	1	Up
06	T	P06_T	MED1	0.139755	5.10035	0.066	0	1	Up
06	T	P06_T	FEM1B	0.139755	5.20018	0.066	0	1	Up
06	T	P06_T	FAM160B2	0.139755	5.11466	0.066	0	1	Up
06	T	P06_T	FKBP5	0.139755	5.1285	0.066	0	1	Up
06	T	P06_T	TP53	0.139755	5.07298	0.066	0	1	Up
06	T	P06_T	TFF3	0.141069	-2.94983	0.024	0.065	1	Down
06	T	P06_T	C7	0.141295	5.24535	0.065	0	1	Up
06	T	P06_T	GON4L	0.141295	5.04191	0.065	0	1	Up
06	T	P06_T	SRM	0.141295	5.22725	0.065	0	1	Up
06	T	P06_T	ATAD2B	0.141295	5.27826	0.065	0	1	Up
06	T	P06_T	TOX4	0.141295	5.13423	0.065	0	1	Up
06	T	P06_T	EMC7	0.141295	5.12582	0.065	0	1	Up
06	T	P06_T	SNRPA	0.141295	5.28136	0.065	0	1	Up
06	T	P06_T	RNF220	0.141295	5.16907	0.065	0	1	Up
06	T	P06_T	DNAJC8	0.141295	5.25507	0.065	0	1	Up
06	T	P06_T	ATF7IP	0.141385	-0.485694	0.124	0.032	1	Down
06	T	P06_T	SUMO4	0.141628	-4.2751	0.008	0.032	1	Down
06	T	P06_T	ARHGEF5	0.141628	-4.42569	0.008	0.032	1	Down
06	T	P06_T	STC1	0.141628	-3.42378	0.008	0.032	1	Down
06	T	P06_T	ESRP1	0.141628	-4.18015	0.008	0.032	1	Down
06	T	P06_T	DACH1	0.141628	-4.30801	0.008	0.032	1	Down
06	T	P06_T	NKD1	0.141628	-4.60908	0.008	0.032	1	Down
06	T	P06_T	AGPAT2	0.141956	-2.91271	0.024	0.065	1	Down
06	T	P06_T	PRKG1	0.141956	-2.81929	0.024	0.065	1	Down
06	T	P06_T	PROM2	0.142132	-3.28476	0.008	0.032	1	Down
06	T	P06_T	GPN3	0.142132	-3.77423	0.008	0.032	1	Down
06	T	P06_T	ARSD	0.142132	-2.93085	0.008	0.032	1	Down
06	T	P06_T	M6PR	0.142616	-0.388821	0.123	0.032	1	Down
06	T	P06_T	HIST3H2A	0.142637	-2.86761	0.008	0.032	1	Down
06	T	P06_T	SPRYD3	0.142756	-2.58815	0.045	0.097	1	Down
06	T	P06_T	ECPAS	0.142852	5.20023	0.065	0	1	Up
06	T	P06_T	BCL2L11	0.142852	4.90322	0.065	0	1	Up
06	T	P06_T	RAB1B	0.142852	5.27252	0.065	0	1	Up
06	T	P06_T	C7orf50	0.142852	5.33141	0.065	0	1	Up
06	T	P06_T	AKIRIN1	0.142852	5.19103	0.065	0	1	Up
06	T	P06_T	CXCL9	0.142852	4.9924	0.065	0	1	Up
06	T	P06_T	ITPR3	0.142852	5.04874	0.065	0	1	Up
06	T	P06_T	MARF1	0.142852	5.00796	0.065	0	1	Up
06	T	P06_T	CLCC1	0.142852	4.99923	0.065	0	1	Up
06	T	P06_T	IGFBP3	0.142852	5.2637	0.065	0	1	Up
06	T	P06_T	TXLNA	0.142852	5.15718	0.065	0	1	Up
06	T	P06_T	TTC17	0.142852	5.03022	0.065	0	1	Up
06	T	P06_T	UBE2G2	0.142852	5.17631	0.065	0	1	Up
06	T	P06_T	CSTF3	0.142852	5.27059	0.065	0	1	Up
06	T	P06_T	STK32B	0.143144	-3.48906	0.008	0.032	1	Down
06	T	P06_T	FAM171A1	0.143144	-2.27265	0.008	0.032	1	Down
06	T	P06_T	TPRN	0.143652	-2.31651	0.008	0.032	1	Down
06	T	P06_T	MANSC1	0.143652	-2.41671	0.008	0.032	1	Down
06	T	P06_T	CCDC88C	0.143886	1.80483	0.12	0.032	1	Up
06	T	P06_T	FURIN	0.144042	-2.62591	0.024	0.065	1	Down
06	T	P06_T	MDFI	0.144162	-2.58499	0.008	0.032	1	Down
06	T	P06_T	ALG13	0.144319	1.60308	0.12	0.032	1	Up
06	T	P06_T	ERCC6L2	0.144427	4.95278	0.065	0	1	Up
06	T	P06_T	ESD	0.144427	5.02936	0.065	0	1	Up
06	T	P06_T	USF1	0.144427	5.30848	0.065	0	1	Up
06	T	P06_T	ARID1B	0.144427	5.00369	0.065	0	1	Up
06	T	P06_T	SHFL	0.144427	4.99841	0.065	0	1	Up
06	T	P06_T	EMILIN1	0.144427	5.10208	0.065	0	1	Up
06	T	P06_T	ERLEC1	0.144427	5.06095	0.065	0	1	Up
06	T	P06_T	HOOK3	0.144427	5.31262	0.065	0	1	Up
06	T	P06_T	NPTN	0.144427	5.23535	0.065	0	1	Up
06	T	P06_T	TNRC6C	0.144427	4.87547	0.065	0	1	Up
06	T	P06_T	HUS1	0.144427	5.14315	0.065	0	1	Up
06	T	P06_T	BLK	0.144427	5.30669	0.065	0	1	Up
06	T	P06_T	FEN1	0.144673	-2.03475	0.008	0.032	1	Down
06	T	P06_T	SMAD3	0.144699	1.10228	0.121	0.032	1	Up
06	T	P06_T	MYC	0.14568	0.558518	0.121	0.032	1	Up
06	T	P06_T	DIP2A	0.14602	5.14114	0.064	0	1	Up
06	T	P06_T	DDX23	0.14602	5.11767	0.064	0	1	Up
06	T	P06_T	GPR183	0.14602	5.24279	0.064	0	1	Up
06	T	P06_T	ANKFY1	0.14602	4.92207	0.064	0	1	Up
06	T	P06_T	EPS15L1	0.14602	5.06464	0.064	0	1	Up
06	T	P06_T	YIPF4	0.14602	5.05772	0.064	0	1	Up
06	T	P06_T	POLR2B	0.14602	5.12085	0.064	0	1	Up
06	T	P06_T	PIM1	0.14602	5.52576	0.064	0	1	Up
06	T	P06_T	IBTK	0.14602	4.96894	0.064	0	1	Up
06	T	P06_T	RNASET2	0.14602	5.12028	0.064	0	1	Up
06	T	P06_T	SFRP1	0.14602	5.2475	0.064	0	1	Up
06	T	P06_T	PTAR1	0.14602	5.23786	0.064	0	1	Up
06	T	P06_T	DNAJC4	0.14602	5.11806	0.064	0	1	Up
06	T	P06_T	STT3A	0.14602	5.15506	0.064	0	1	Up
06	T	P06_T	OBSCN	0.14602	5.26481	0.064	0	1	Up
06	T	P06_T	N4BP2L2	0.147242	-0.605904	0.122	0.032	1	Down
06	T	P06_T	PAK4	0.147562	-3.94361	0.025	0.065	1	Down
06	T	P06_T	MYLK	0.147631	4.99498	0.064	0	1	Up
06	T	P06_T	TSPO	0.147631	5.13715	0.064	0	1	Up
06	T	P06_T	SRI	0.147631	4.91406	0.064	0	1	Up
06	T	P06_T	LSM8	0.147631	4.77513	0.064	0	1	Up
06	T	P06_T	CD5	0.147631	4.99334	0.064	0	1	Up
06	T	P06_T	MAPKAP1	0.147631	5.0698	0.064	0	1	Up
06	T	P06_T	CREM	0.147631	5.32546	0.064	0	1	Up
06	T	P06_T	ZNF532	0.147631	5.301	0.064	0	1	Up
06	T	P06_T	PLK3	0.147631	5.049	0.064	0	1	Up
06	T	P06_T	GZMA	0.147631	5.11405	0.064	0	1	Up
06	T	P06_T	FNIP1	0.147631	5.16816	0.064	0	1	Up
06	T	P06_T	TES	0.147631	4.83652	0.064	0	1	Up
06	T	P06_T	NDUFB8	0.147631	4.93203	0.064	0	1	Up
06	T	P06_T	CWC15	0.147631	5.36036	0.064	0	1	Up
06	T	P06_T	ITGB7	0.147631	4.90916	0.064	0	1	Up
06	T	P06_T	LAIR1	0.147631	5.11288	0.064	0	1	Up
06	T	P06_T	ZNF512	0.147631	5.14606	0.064	0	1	Up
06	T	P06_T	WDR33	0.148111	1.09966	0.12	0.032	1	Up
06	T	P06_T	WDTC1	0.149261	5.04774	0.063	0	1	Up
06	T	P06_T	ZCCHC24	0.149261	5.16061	0.063	0	1	Up
06	T	P06_T	CTSA	0.149261	5.25306	0.063	0	1	Up
06	T	P06_T	KLHL24	0.149261	5.08212	0.063	0	1	Up
06	T	P06_T	NFIB	0.149261	5.05737	0.063	0	1	Up
06	T	P06_T	CHD8	0.149261	4.89546	0.063	0	1	Up
06	T	P06_T	NOP58	0.149261	4.92121	0.063	0	1	Up
06	T	P06_T	KLRC4	0.149261	4.96527	0.063	0	1	Up
06	T	P06_T	NLK	0.149261	5.08782	0.063	0	1	Up
06	T	P06_T	BROX	0.149261	5.1784	0.063	0	1	Up
06	T	P06_T	LGALS8	0.149261	4.99911	0.063	0	1	Up
06	T	P06_T	HNRNPU	0.149261	4.79159	0.063	0	1	Up
06	T	P06_T	RPRD1A	0.149261	5.18444	0.063	0	1	Up
06	T	P06_T	PRPF31	0.149261	4.89031	0.063	0	1	Up
06	T	P06_T	MTA3	0.150611	-2.89498	0.025	0.065	1	Down
06	T	P06_T	RAB35	0.15091	4.95048	0.063	0	1	Up
06	T	P06_T	HK1	0.15091	5.01113	0.063	0	1	Up
06	T	P06_T	FAS	0.15091	5.01219	0.063	0	1	Up
06	T	P06_T	SLAMF1	0.15091	5.0244	0.063	0	1	Up
06	T	P06_T	DARS	0.15091	5.16866	0.063	0	1	Up
06	T	P06_T	IK	0.15091	5.01491	0.063	0	1	Up
06	T	P06_T	EPB41L2	0.15091	5.28615	0.063	0	1	Up
06	T	P06_T	GPAA1	0.15091	5.31136	0.063	0	1	Up
06	T	P06_T	MLKL	0.15091	4.97073	0.063	0	1	Up
06	T	P06_T	RNF126	0.15091	4.98851	0.063	0	1	Up
06	T	P06_T	PRKACB	0.15091	5.13142	0.063	0	1	Up
06	T	P06_T	DTX3L	0.15091	5.07521	0.063	0	1	Up
06	T	P06_T	ZRANB1	0.15091	5.19786	0.063	0	1	Up
06	T	P06_T	ZNF592	0.15091	5.00184	0.063	0	1	Up
06	T	P06_T	USP22	0.15091	5.04523	0.063	0	1	Up
06	T	P06_T	PDHA1	0.15091	5.13126	0.063	0	1	Up
06	T	P06_T	KRTCAP2	0.15091	5.19455	0.063	0	1	Up
06	T	P06_T	CNOT11	0.15091	5.0717	0.063	0	1	Up
06	T	P06_T	ERAP1	0.15091	4.91599	0.063	0	1	Up
06	T	P06_T	PURA	0.15091	5.06866	0.063	0	1	Up
06	T	P06_T	ATP6AP1	0.15091	5.11099	0.063	0	1	Up
06	T	P06_T	TMEM176A	0.15091	5.58283	0.063	0	1	Up
06	T	P06_T	RIPOR2	0.15091	5.23825	0.063	0	1	Up
06	T	P06_T	NFIX	0.15091	5.29585	0.063	0	1	Up
06	T	P06_T	ZNF410	0.15091	5.00072	0.063	0	1	Up
06	T	P06_T	MYO6	0.151535	-2.17177	0.025	0.065	1	Down
06	T	P06_T	ARHGAP30	0.151789	-0.54812	0.12	0.032	1	Down
06	T	P06_T	ZSCAN30	0.152153	-2.20858	0.025	0.065	1	Down
06	T	P06_T	PTPN4	0.152577	5.27225	0.062	0	1	Up
06	T	P06_T	FBXW4	0.152577	4.83929	0.062	0	1	Up
06	T	P06_T	PIAS1	0.152577	5.14259	0.062	0	1	Up
06	T	P06_T	SLC4A7	0.152577	5.25097	0.062	0	1	Up
06	T	P06_T	SLU7	0.152577	5.13651	0.062	0	1	Up
06	T	P06_T	SRP72	0.152577	5.12797	0.062	0	1	Up
06	T	P06_T	HMGN3	0.152577	5.11891	0.062	0	1	Up
06	T	P06_T	ZZEF1	0.152577	5.25626	0.062	0	1	Up
06	T	P06_T	CXXC1	0.152577	4.89292	0.062	0	1	Up
06	T	P06_T	NEMF	0.152577	4.95114	0.062	0	1	Up
06	T	P06_T	MFNG	0.152577	5.10727	0.062	0	1	Up
06	T	P06_T	SERTAD2	0.152577	4.94728	0.062	0	1	Up
06	T	P06_T	ABI3BP	0.152577	5.16707	0.062	0	1	Up
06	T	P06_T	CCNG2	0.152577	5.05809	0.062	0	1	Up
06	T	P06_T	SLC25A16	0.152577	4.99567	0.062	0	1	Up
06	T	P06_T	GLIPR1	0.152577	5.10082	0.062	0	1	Up
06	T	P06_T	WASHC3	0.152577	5.1481	0.062	0	1	Up
06	T	P06_T	ATP5PD	0.152577	5.1573	0.062	0	1	Up
06	T	P06_T	RUFY1	0.152577	5.22431	0.062	0	1	Up
06	T	P06_T	NBL1	0.152936	1.7307	0.117	0.032	1	Up
06	T	P06_T	TRAM1	0.153184	-0.614386	0.12	0.032	1	Down
06	T	P06_T	PRMT2	0.153678	0.909277	0.118	0.032	1	Up
06	T	P06_T	SNU13	0.153789	1.05939	0.118	0.032	1	Up
06	T	P06_T	MTO1	0.154264	4.87852	0.062	0	1	Up
06	T	P06_T	ARPC5L	0.154264	4.94047	0.062	0	1	Up
06	T	P06_T	SEPTIN7	0.154264	5.01148	0.062	0	1	Up
06	T	P06_T	IDH3B	0.154264	5.34547	0.062	0	1	Up
06	T	P06_T	DNAJB14	0.154264	5.33503	0.062	0	1	Up
06	T	P06_T	LAMA4	0.154264	5.42723	0.062	0	1	Up
06	T	P06_T	ST8SIA1	0.154264	5.02915	0.062	0	1	Up
06	T	P06_T	SNTB2	0.154264	5.22839	0.062	0	1	Up
06	T	P06_T	BMP2K	0.154264	5.15525	0.062	0	1	Up
06	T	P06_T	DCTN4	0.154264	5.20047	0.062	0	1	Up
06	T	P06_T	TPP2	0.154264	5.12737	0.062	0	1	Up
06	T	P06_T	HADHA	0.154264	5.06398	0.062	0	1	Up
06	T	P06_T	AZI2	0.154264	5.23173	0.062	0	1	Up
06	T	P06_T	BUB3	0.154264	5.03075	0.062	0	1	Up
06	T	P06_T	CUL4A	0.154264	5.06357	0.062	0	1	Up
06	T	P06_T	SMIM7	0.154264	5.14194	0.062	0	1	Up
06	T	P06_T	PDCD6	0.154264	5.07899	0.062	0	1	Up
06	T	P06_T	VMAC	0.154264	5.34153	0.062	0	1	Up
06	T	P06_T	ZFP91	0.154264	5.25686	0.062	0	1	Up
06	T	P06_T	NOP56	0.154264	5.21569	0.062	0	1	Up
06	T	P06_T	SAFB	0.155543	-2.26589	0.097	0.161	1	Down
06	T	P06_T	MAP3K2	0.155971	4.99925	0.061	0	1	Up
06	T	P06_T	PITPNM1	0.155971	4.92641	0.061	0	1	Up
06	T	P06_T	ITGB1	0.155971	5.24904	0.061	0	1	Up
06	T	P06_T	LPIN2	0.155971	5.01974	0.061	0	1	Up
06	T	P06_T	MAP2K7	0.155971	4.88162	0.061	0	1	Up
06	T	P06_T	LAMP2	0.155971	5.00546	0.061	0	1	Up
06	T	P06_T	GCC2	0.155971	4.90841	0.061	0	1	Up
06	T	P06_T	CCR4	0.155971	5.15644	0.061	0	1	Up
06	T	P06_T	COPB2	0.155971	5.14832	0.061	0	1	Up
06	T	P06_T	ZNF24	0.155971	5.0684	0.061	0	1	Up
06	T	P06_T	PLEKHA2	0.155971	5.11743	0.061	0	1	Up
06	T	P06_T	PAM16	0.155971	4.91045	0.061	0	1	Up
06	T	P06_T	KPNA1	0.155971	5.04132	0.061	0	1	Up
06	T	P06_T	CAMK4	0.155971	4.88773	0.061	0	1	Up
06	T	P06_T	PALM2-AKAP2	0.155971	4.916	0.061	0	1	Up
06	T	P06_T	ADIRF	0.155971	5.63045	0.061	0	1	Up
06	T	P06_T	CAPN1	0.155971	4.94236	0.061	0	1	Up
06	T	P06_T	RAB12	0.155971	5.07345	0.061	0	1	Up
06	T	P06_T	ACSL5	0.155971	4.98239	0.061	0	1	Up
06	T	P06_T	MED11	0.156302	-3.70939	0.025	0.065	1	Down
06	T	P06_T	DRAP1	0.156309	1.65403	0.116	0.032	1	Up
06	T	P06_T	TRPM4	0.157244	-3.18843	0.025	0.065	1	Down
06	T	P06_T	DZIP3	0.157244	-4.11513	0.025	0.065	1	Down
06	T	P06_T	CRELD2	0.157697	5.01902	0.061	0	1	Up
06	T	P06_T	CD247	0.157697	5.07367	0.061	0	1	Up
06	T	P06_T	MGST3	0.157697	5.28887	0.061	0	1	Up
06	T	P06_T	CLIC1	0.157697	5.10131	0.061	0	1	Up
06	T	P06_T	PPP6R3	0.157697	5.10528	0.061	0	1	Up
06	T	P06_T	CCDC82	0.157697	4.89265	0.061	0	1	Up
06	T	P06_T	UBTF	0.157697	5.20997	0.061	0	1	Up
06	T	P06_T	LPP	0.157697	5.02937	0.061	0	1	Up
06	T	P06_T	USP7	0.157697	5.07492	0.061	0	1	Up
06	T	P06_T	SOS1	0.157697	4.8846	0.061	0	1	Up
06	T	P06_T	CENPC	0.157697	5.04935	0.061	0	1	Up
06	T	P06_T	CHST12	0.157697	5.07953	0.061	0	1	Up
06	T	P06_T	GGNBP2	0.157697	4.91537	0.061	0	1	Up
06	T	P06_T	STXBP2	0.157697	5.01679	0.061	0	1	Up
06	T	P06_T	PDCD10	0.157697	4.91889	0.061	0	1	Up
06	T	P06_T	SLC25A45	0.157697	4.92225	0.061	0	1	Up
06	T	P06_T	LDHB	0.157697	4.89387	0.061	0	1	Up
06	T	P06_T	SELPLG	0.157697	4.80644	0.061	0	1	Up
06	T	P06_T	GMFG	0.157697	5.08759	0.061	0	1	Up
06	T	P06_T	SOD1	0.157697	5.03099	0.061	0	1	Up
06	T	P06_T	P2RY10	0.157697	5.03069	0.061	0	1	Up
06	T	P06_T	DSE	0.157851	-2.77802	0.046	0.097	1	Down
06	T	P06_T	BLOC1S1	0.15791	-0.527413	0.118	0.032	1	Down
06	T	P06_T	STK11	0.158591	-2.89866	0.071	0.129	1	Down
06	T	P06_T	MGP	0.159394	0.5926	0.301	0.161	1	Up
06	T	P06_T	VPS54	0.159444	4.97755	0.06	0	1	Up
06	T	P06_T	RAB6A	0.159444	5.18227	0.06	0	1	Up
06	T	P06_T	COG3	0.159444	5.22465	0.06	0	1	Up
06	T	P06_T	NOTCH2	0.159444	5.04444	0.06	0	1	Up
06	T	P06_T	DEDD	0.159444	5.26067	0.06	0	1	Up
06	T	P06_T	CERT1	0.159444	4.92536	0.06	0	1	Up
06	T	P06_T	ATP6V1G1	0.159444	5.07882	0.06	0	1	Up
06	T	P06_T	WDR20	0.159444	4.77433	0.06	0	1	Up
06	T	P06_T	GADD45GIP1	0.159444	5.18591	0.06	0	1	Up
06	T	P06_T	ZBTB20	0.159444	4.9761	0.06	0	1	Up
06	T	P06_T	SPCS3	0.159444	5.1124	0.06	0	1	Up
06	T	P06_T	MAML1	0.159444	5.15362	0.06	0	1	Up
06	T	P06_T	KLHDC3	0.159444	5.02351	0.06	0	1	Up
06	T	P06_T	MAP2K3	0.159444	5.21243	0.06	0	1	Up
06	T	P06_T	CAVIN1	0.159444	5.27291	0.06	0	1	Up
06	T	P06_T	SF3A1	0.159444	4.95694	0.06	0	1	Up
06	T	P06_T	NDUFS2	0.159444	5.06771	0.06	0	1	Up
06	T	P06_T	CYP1B1	0.159444	5.24064	0.06	0	1	Up
06	T	P06_T	GYPC	0.159444	5.23706	0.06	0	1	Up
06	T	P06_T	ACYP2	0.159444	5.13897	0.06	0	1	Up
06	T	P06_T	AFTPH	0.159444	4.98611	0.06	0	1	Up
06	T	P06_T	DIP2B	0.159458	-2.97888	0.025	0.065	1	Down
06	T	P06_T	FYB1	0.159561	0.134666	0.118	0.032	1	Up
06	T	P06_T	JAK3	0.159876	-0.176884	0.118	0.032	1	Down
06	T	P06_T	UCP3	0.160391	-4.21518	0.009	0.032	1	Down
06	T	P06_T	ARHGEF37	0.160391	-4.30597	0.009	0.032	1	Down
06	T	P06_T	ARHGEF35	0.160391	-5.06386	0.009	0.032	1	Down
06	T	P06_T	HSPB2	0.160391	-3.83579	0.009	0.032	1	Down
06	T	P06_T	PTPRO	0.160391	-3.29536	0.009	0.032	1	Down
06	T	P06_T	CEP112	0.160391	-4.05682	0.009	0.032	1	Down
06	T	P06_T	CABLES1	0.160391	-4.33797	0.009	0.032	1	Down
06	T	P06_T	ZNF793	0.160391	-3.26604	0.009	0.032	1	Down
06	T	P06_T	E2F1	0.160391	-3.79561	0.009	0.032	1	Down
06	T	P06_T	CSTF2	0.160391	-3.7856	0.009	0.032	1	Down
06	T	P06_T	SCX	0.16093	-3.47858	0.009	0.032	1	Down
06	T	P06_T	HSPA2	0.16093	-3.50181	0.009	0.032	1	Down
06	T	P06_T	GSPT1	0.16093	-3.39125	0.009	0.032	1	Down
06	T	P06_T	HNRNPUL1	0.160981	-0.493345	0.118	0.032	1	Down
06	T	P06_T	VWF	0.161211	5.26899	0.06	0	1	Up
06	T	P06_T	CCND2	0.161211	4.89524	0.06	0	1	Up
06	T	P06_T	DELE1	0.161211	4.97568	0.06	0	1	Up
06	T	P06_T	WDFY1	0.161211	4.98648	0.06	0	1	Up
06	T	P06_T	TFRC	0.161211	5.04853	0.06	0	1	Up
06	T	P06_T	SLC25A11	0.161211	5.24528	0.06	0	1	Up
06	T	P06_T	RUFY3	0.161211	5.09004	0.06	0	1	Up
06	T	P06_T	PEX2	0.161211	5.03547	0.06	0	1	Up
06	T	P06_T	ITFG2	0.161211	5.05888	0.06	0	1	Up
06	T	P06_T	ABCA5	0.161211	4.99113	0.06	0	1	Up
06	T	P06_T	GGT5	0.161211	5.22125	0.06	0	1	Up
06	T	P06_T	PFDN2	0.161211	5.16288	0.06	0	1	Up
06	T	P06_T	ITGB1BP1	0.161211	5.22029	0.06	0	1	Up
06	T	P06_T	MSL1	0.161211	5.04178	0.06	0	1	Up
06	T	P06_T	SYF2	0.161211	5.1202	0.06	0	1	Up
06	T	P06_T	AGO3	0.161211	4.85659	0.06	0	1	Up
06	T	P06_T	VPS8	0.161211	5.07127	0.06	0	1	Up
06	T	P06_T	DDB2	0.161211	4.9223	0.06	0	1	Up
06	T	P06_T	MARCH3	0.161471	-2.76985	0.009	0.032	1	Down
06	T	P06_T	GOLGA8O	0.161471	-3.61052	0.009	0.032	1	Down
06	T	P06_T	MARCH7	0.161497	0.870767	0.165	0.065	1	Up
06	T	P06_T	ZDHHC12	0.162013	-2.87683	0.009	0.032	1	Down
06	T	P06_T	KLHL17	0.162013	-3.0483	0.009	0.032	1	Down
06	T	P06_T	CLHC1	0.162013	-2.02959	0.009	0.032	1	Down
06	T	P06_T	CDK20	0.162013	-2.86874	0.009	0.032	1	Down
06	T	P06_T	CA12	0.162013	-2.26706	0.009	0.032	1	Down
06	T	P06_T	TRPS1	0.16227	1.12012	0.116	0.032	1	Up
06	T	P06_T	ARRB2	0.162281	0.986009	0.164	0.065	1	Up
06	T	P06_T	PTPDC1	0.162557	-2.30256	0.009	0.032	1	Down
06	T	P06_T	CDKL1	0.162557	-2.26124	0.009	0.032	1	Down
06	T	P06_T	ROMO1	0.162998	5.29869	0.059	0	1	Up
06	T	P06_T	DDHD1	0.162998	5.07121	0.059	0	1	Up
06	T	P06_T	FSTL1	0.162998	5.54818	0.059	0	1	Up
06	T	P06_T	INPP5B	0.162998	5.18214	0.059	0	1	Up
06	T	P06_T	EGLN1	0.162998	4.86315	0.059	0	1	Up
06	T	P06_T	RHOQ	0.162998	4.99484	0.059	0	1	Up
06	T	P06_T	TMEM175	0.162998	4.98682	0.059	0	1	Up
06	T	P06_T	SNRPC	0.162998	4.80761	0.059	0	1	Up
06	T	P06_T	LIME1	0.162998	5.04131	0.059	0	1	Up
06	T	P06_T	CSDE1	0.162998	5.02072	0.059	0	1	Up
06	T	P06_T	ATAD1	0.162998	5.05117	0.059	0	1	Up
06	T	P06_T	C11orf96	0.162998	5.53259	0.059	0	1	Up
06	T	P06_T	BTN3A3	0.162998	4.93961	0.059	0	1	Up
06	T	P06_T	NUCB2	0.162998	4.98328	0.059	0	1	Up
06	T	P06_T	FBXL3	0.162998	5.05332	0.059	0	1	Up
06	T	P06_T	HIPK1	0.162998	5.05804	0.059	0	1	Up
06	T	P06_T	ZMYND8	0.162998	5.26571	0.059	0	1	Up
06	T	P06_T	LEF1	0.162998	4.8572	0.059	0	1	Up
06	T	P06_T	EIF3D	0.162998	5.08955	0.059	0	1	Up
06	T	P06_T	NMNAT3	0.163102	-2.53433	0.009	0.032	1	Down
06	T	P06_T	P3H4	0.163102	-2.63124	0.009	0.032	1	Down
06	T	P06_T	TUB	0.163648	-2.19056	0.009	0.032	1	Down
06	T	P06_T	DZANK1	0.163648	-2.07159	0.009	0.032	1	Down
06	T	P06_T	XPNPEP3	0.163648	-2.05611	0.009	0.032	1	Down
06	T	P06_T	CLEC16A	0.163662	-2.81683	0.047	0.097	1	Down
06	T	P06_T	CRACR2B	0.163937	-4.61526	0.026	0.065	1	Down
06	T	P06_T	SERPINA1	0.163937	-3.50583	0.026	0.065	1	Down
06	T	P06_T	VEGFD	0.164196	-2.02501	0.009	0.032	1	Down
06	T	P06_T	KDM4C	0.164807	4.89866	0.059	0	1	Up
06	T	P06_T	TADA3	0.164807	5.48571	0.059	0	1	Up
06	T	P06_T	WIZ	0.164807	5.38641	0.059	0	1	Up
06	T	P06_T	SNF8	0.164807	5.13713	0.059	0	1	Up
06	T	P06_T	FARSB	0.164807	5.08195	0.059	0	1	Up
06	T	P06_T	TESPA1	0.164807	5.06509	0.059	0	1	Up
06	T	P06_T	CRBN	0.164807	4.95295	0.059	0	1	Up
06	T	P06_T	LIFR	0.164807	4.85788	0.059	0	1	Up
06	T	P06_T	FAM53B	0.164807	5.13742	0.059	0	1	Up
06	T	P06_T	CPSF6	0.164807	5.06041	0.059	0	1	Up
06	T	P06_T	NUDT21	0.164807	4.99793	0.059	0	1	Up
06	T	P06_T	CCDC47	0.164807	5.09572	0.059	0	1	Up
06	T	P06_T	CCDC97	0.164807	4.94606	0.059	0	1	Up
06	T	P06_T	ARAF	0.164807	4.98317	0.059	0	1	Up
06	T	P06_T	TMED7	0.164807	4.80696	0.059	0	1	Up
06	T	P06_T	SNX3	0.164807	5.05897	0.059	0	1	Up
06	T	P06_T	CKS1B	0.165553	-3.23586	0.026	0.065	1	Down
06	T	P06_T	CCDC88B	0.166003	1.5588	0.114	0.032	1	Up
06	T	P06_T	WBP1L	0.166637	5.36352	0.058	0	1	Up
06	T	P06_T	NDUFAF3	0.166637	4.99154	0.058	0	1	Up
06	T	P06_T	EIF2B5	0.166637	4.96702	0.058	0	1	Up
06	T	P06_T	MOCS2	0.166637	5.05512	0.058	0	1	Up
06	T	P06_T	TM2D1	0.166637	5.12933	0.058	0	1	Up
06	T	P06_T	TRAPPC5	0.166637	5.08763	0.058	0	1	Up
06	T	P06_T	ICAM3	0.166637	4.82277	0.058	0	1	Up
06	T	P06_T	CALR	0.166637	4.98206	0.058	0	1	Up
06	T	P06_T	BOC	0.166637	5.0861	0.058	0	1	Up
06	T	P06_T	CLINT1	0.166637	5.11696	0.058	0	1	Up
06	T	P06_T	AGER	0.166637	4.84204	0.058	0	1	Up
06	T	P06_T	SHPRH	0.166637	4.99405	0.058	0	1	Up
06	T	P06_T	RETREG3	0.166637	4.82017	0.058	0	1	Up
06	T	P06_T	ZNF141	0.166637	5.07019	0.058	0	1	Up
06	T	P06_T	SCAF4	0.166637	4.93672	0.058	0	1	Up
06	T	P06_T	TAGLN2	0.166637	5.03118	0.058	0	1	Up
06	T	P06_T	RB1	0.166637	5.28061	0.058	0	1	Up
06	T	P06_T	RNF166	0.166637	4.97414	0.058	0	1	Up
06	T	P06_T	DOCK10	0.167137	-0.155919	0.116	0.032	1	Down
06	T	P06_T	SEPTIN9	0.167546	-0.653315	0.169	0.065	1	Down
06	T	P06_T	PNPLA2	0.167728	0.523169	0.115	0.032	1	Up
06	T	P06_T	ISYNA1	0.167834	-2.5317	0.026	0.065	1	Down
06	T	P06_T	KIAA2013	0.168488	5.15147	0.058	0	1	Up
06	T	P06_T	SNRNP40	0.168488	4.96103	0.058	0	1	Up
06	T	P06_T	SEC63	0.168488	4.89006	0.058	0	1	Up
06	T	P06_T	MON1B	0.168488	5.01855	0.058	0	1	Up
06	T	P06_T	AP1S2	0.168488	5.08347	0.058	0	1	Up
06	T	P06_T	UBE4B	0.168488	5.12698	0.058	0	1	Up
06	T	P06_T	DNAJB11	0.168488	5.02983	0.058	0	1	Up
06	T	P06_T	STX17	0.168488	5.04495	0.058	0	1	Up
06	T	P06_T	ATG13	0.168488	4.83869	0.058	0	1	Up
06	T	P06_T	CBX4	0.168488	4.74391	0.058	0	1	Up
06	T	P06_T	APEH	0.168488	4.99864	0.058	0	1	Up
06	T	P06_T	RICTOR	0.168488	4.94333	0.058	0	1	Up
06	T	P06_T	DGKZ	0.168488	5.29826	0.058	0	1	Up
06	T	P06_T	ARFGAP2	0.168488	4.8712	0.058	0	1	Up
06	T	P06_T	SEC23A	0.168488	5.20409	0.058	0	1	Up
06	T	P06_T	CRK	0.168488	4.92039	0.058	0	1	Up
06	T	P06_T	ZNF580	0.168488	4.82847	0.058	0	1	Up
06	T	P06_T	AP1G1	0.168488	4.77784	0.058	0	1	Up
06	T	P06_T	DCAF15	0.168488	4.81559	0.058	0	1	Up
06	T	P06_T	LPCAT1	0.168488	4.93547	0.058	0	1	Up
06	T	P06_T	PLEKHF2	0.168488	4.88695	0.058	0	1	Up
06	T	P06_T	AMBRA1	0.168488	4.95072	0.058	0	1	Up
06	T	P06_T	FAM120AOS	0.168488	4.91733	0.058	0	1	Up
06	T	P06_T	NUP205	0.170361	5.02466	0.057	0	1	Up
06	T	P06_T	FAM172A	0.170361	5.08265	0.057	0	1	Up
06	T	P06_T	TNFRSF10B	0.170361	4.84518	0.057	0	1	Up
06	T	P06_T	STX2	0.170361	5.15383	0.057	0	1	Up
06	T	P06_T	PHRF1	0.170361	4.77159	0.057	0	1	Up
06	T	P06_T	ARHGEF18	0.170361	5.08021	0.057	0	1	Up
06	T	P06_T	PSEN1	0.170361	5.03473	0.057	0	1	Up
06	T	P06_T	ATP5ME	0.170361	4.9642	0.057	0	1	Up
06	T	P06_T	NCOA7	0.170361	5.03551	0.057	0	1	Up
06	T	P06_T	SLC44A1	0.170361	5.10619	0.057	0	1	Up
06	T	P06_T	UBA2	0.170361	5.22293	0.057	0	1	Up
06	T	P06_T	CLIC4	0.170361	4.7422	0.057	0	1	Up
06	T	P06_T	USO1	0.170361	4.80933	0.057	0	1	Up
06	T	P06_T	SLC12A7	0.170361	5.266	0.057	0	1	Up
06	T	P06_T	EIF4A3	0.170361	5.21882	0.057	0	1	Up
06	T	P06_T	TIMM13	0.170361	4.88029	0.057	0	1	Up
06	T	P06_T	AVL9	0.170361	4.89759	0.057	0	1	Up
06	T	P06_T	MICU2	0.170361	5.11671	0.057	0	1	Up
06	T	P06_T	SLC25A28	0.170361	5.06187	0.057	0	1	Up
06	T	P06_T	TFCP2	0.170361	4.7506	0.057	0	1	Up
06	T	P06_T	MCM3AP	0.170361	4.98664	0.057	0	1	Up
06	T	P06_T	AOAH	0.170719	-0.221442	0.115	0.032	1	Down
06	T	P06_T	SYNGR2	0.171023	-0.223197	0.164	0.065	1	Down
06	T	P06_T	ANKRD13D	0.171544	0.961668	0.113	0.032	1	Up
06	T	P06_T	CD14	0.172256	5.26795	0.057	0	1	Up
06	T	P06_T	PHF14	0.172256	5.15963	0.057	0	1	Up
06	T	P06_T	SLC30A7	0.172256	4.79875	0.057	0	1	Up
06	T	P06_T	ZBTB18	0.172256	4.93688	0.057	0	1	Up
06	T	P06_T	WDR37	0.172256	5.03544	0.057	0	1	Up
06	T	P06_T	SAMD4B	0.172256	4.95112	0.057	0	1	Up
06	T	P06_T	RC3H2	0.172256	5.15695	0.057	0	1	Up
06	T	P06_T	ENTPD1	0.172256	4.99896	0.057	0	1	Up
06	T	P06_T	CTDNEP1	0.172256	5.06239	0.057	0	1	Up
06	T	P06_T	SSU72	0.172256	5.07426	0.057	0	1	Up
06	T	P06_T	AP2A2	0.172256	4.95491	0.057	0	1	Up
06	T	P06_T	BCL2L13	0.172256	4.73738	0.057	0	1	Up
06	T	P06_T	SF3B4	0.172256	4.87067	0.057	0	1	Up
06	T	P06_T	DGUOK	0.172256	4.84142	0.057	0	1	Up
06	T	P06_T	GIGYF2	0.172256	4.90352	0.057	0	1	Up
06	T	P06_T	COX6A1	0.172256	4.97356	0.057	0	1	Up
06	T	P06_T	SPOP	0.172256	4.89692	0.057	0	1	Up
06	T	P06_T	BEX3	0.172256	5.19811	0.057	0	1	Up
06	T	P06_T	PPP2R2A	0.172256	4.88239	0.057	0	1	Up
06	T	P06_T	USP36	0.172256	5.16205	0.057	0	1	Up
06	T	P06_T	SMARCB1	0.172256	4.96982	0.057	0	1	Up
06	T	P06_T	ADSL	0.172256	4.93686	0.057	0	1	Up
06	T	P06_T	ARFGAP3	0.172256	4.97765	0.057	0	1	Up
06	T	P06_T	UAP1	0.172256	5.22618	0.057	0	1	Up
06	T	P06_T	CPE	0.172256	5.1448	0.057	0	1	Up
06	T	P06_T	TRAPPC4	0.172256	4.68868	0.057	0	1	Up
06	T	P06_T	MZB1	0.172256	4.68603	0.057	0	1	Up
06	T	P06_T	CHKB	0.172316	1.17984	0.112	0.032	1	Up
06	T	P06_T	SOCS3	0.172381	0.123101	0.164	0.065	1	Up
06	T	P06_T	FLOT2	0.17313	-0.583223	0.114	0.032	1	Down
06	T	P06_T	MBNL1	0.173294	-0.710678	0.219	0.097	1	Down
06	T	P06_T	EPM2AIP1	0.174174	4.8104	0.056	0	1	Up
06	T	P06_T	TPGS2	0.174174	4.87914	0.056	0	1	Up
06	T	P06_T	GNAI3	0.174174	4.90082	0.056	0	1	Up
06	T	P06_T	INTS3	0.174174	5.09288	0.056	0	1	Up
06	T	P06_T	EPAS1	0.174174	5.26714	0.056	0	1	Up
06	T	P06_T	DYNC1I2	0.174174	4.84298	0.056	0	1	Up
06	T	P06_T	ARMC8	0.174174	4.8403	0.056	0	1	Up
06	T	P06_T	FGD2	0.174174	4.79792	0.056	0	1	Up
06	T	P06_T	SOCS4	0.174174	4.69683	0.056	0	1	Up
06	T	P06_T	DEGS1	0.174174	5.02326	0.056	0	1	Up
06	T	P06_T	FAM126A	0.174174	4.86754	0.056	0	1	Up
06	T	P06_T	VPS13A	0.174174	4.82711	0.056	0	1	Up
06	T	P06_T	CD3G	0.174174	4.69733	0.056	0	1	Up
06	T	P06_T	DPM1	0.174174	4.84129	0.056	0	1	Up
06	T	P06_T	RASSF1	0.174174	5.11907	0.056	0	1	Up
06	T	P06_T	PHF19	0.174174	4.9744	0.056	0	1	Up
06	T	P06_T	TRMT112	0.174174	4.95672	0.056	0	1	Up
06	T	P06_T	NUP62	0.174174	5.12412	0.056	0	1	Up
06	T	P06_T	CRKL	0.174174	4.89479	0.056	0	1	Up
06	T	P06_T	DERL3	0.174174	4.72508	0.056	0	1	Up
06	T	P06_T	SERBP1	0.174174	5.0724	0.056	0	1	Up
06	T	P06_T	COL27A1	0.174333	-3.34415	0.026	0.065	1	Down
06	T	P06_T	RUNX1	0.174365	0.933993	0.112	0.032	1	Up
06	T	P06_T	COL6A1	0.175503	-0.720191	0.267	0.129	1	Down
06	T	P06_T	TRMT13	0.175555	-2.77348	0.048	0.097	1	Down
06	T	P06_T	TGFBR3	0.175674	-2.92546	0.026	0.065	1	Down
06	T	P06_T	HSPG2	0.176115	5.05562	0.056	0	1	Up
06	T	P06_T	USP20	0.176115	4.69222	0.056	0	1	Up
06	T	P06_T	KRCC1	0.176115	4.86357	0.056	0	1	Up
06	T	P06_T	SPECC1L	0.176115	5.17322	0.056	0	1	Up
06	T	P06_T	LDLRAP1	0.176115	5.07786	0.056	0	1	Up
06	T	P06_T	KIF21B	0.176115	4.87978	0.056	0	1	Up
06	T	P06_T	BRD9	0.176115	4.71704	0.056	0	1	Up
06	T	P06_T	BDP1	0.176115	4.81365	0.056	0	1	Up
06	T	P06_T	NHLRC2	0.176115	5.02099	0.056	0	1	Up
06	T	P06_T	TMOD3	0.176115	5.02396	0.056	0	1	Up
06	T	P06_T	BBS2	0.176115	4.91165	0.056	0	1	Up
06	T	P06_T	SLC8A1	0.176115	4.90111	0.056	0	1	Up
06	T	P06_T	TAMM41	0.176115	4.88925	0.056	0	1	Up
06	T	P06_T	SYNE3	0.176115	5.20682	0.056	0	1	Up
06	T	P06_T	KCTD13	0.176115	4.90201	0.056	0	1	Up
06	T	P06_T	KIZ	0.176115	4.83624	0.056	0	1	Up
06	T	P06_T	PQBP1	0.176115	4.90416	0.056	0	1	Up
06	T	P06_T	EIF4G3	0.176115	4.91082	0.056	0	1	Up
06	T	P06_T	ADAM17	0.176115	4.90343	0.056	0	1	Up
06	T	P06_T	TBC1D15	0.176115	4.94556	0.056	0	1	Up
06	T	P06_T	YY1AP1	0.176115	4.98368	0.056	0	1	Up
06	T	P06_T	CDK5RAP2	0.176115	4.68413	0.056	0	1	Up
06	T	P06_T	FAM89B	0.176115	4.98469	0.056	0	1	Up
06	T	P06_T	ZNRF1	0.177022	-2.41066	0.026	0.065	1	Down
06	T	P06_T	UBXN4	0.177026	1.66597	0.11	0.032	1	Up
06	T	P06_T	CAPN2	0.177408	0.283463	0.163	0.065	1	Up
06	T	P06_T	KLHDC4	0.177849	-0.400273	0.113	0.032	1	Down
06	T	P06_T	ELL2	0.178078	4.93389	0.055	0	1	Up
06	T	P06_T	CCNH	0.178078	5.0659	0.055	0	1	Up
06	T	P06_T	ATP6V0D1	0.178078	5.09729	0.055	0	1	Up
06	T	P06_T	ZBTB40	0.178078	4.99871	0.055	0	1	Up
06	T	P06_T	RBMS3	0.178078	5.27771	0.055	0	1	Up
06	T	P06_T	CEP85L	0.178078	4.70313	0.055	0	1	Up
06	T	P06_T	SMS	0.178078	5.08116	0.055	0	1	Up
06	T	P06_T	TBC1D1	0.178078	5.05741	0.055	0	1	Up
06	T	P06_T	TARBP1	0.178078	4.89952	0.055	0	1	Up
06	T	P06_T	SOS2	0.178078	5.01009	0.055	0	1	Up
06	T	P06_T	SUZ12	0.178078	5.00058	0.055	0	1	Up
06	T	P06_T	S1PR4	0.178078	5.02646	0.055	0	1	Up
06	T	P06_T	DHRS3	0.178078	4.99938	0.055	0	1	Up
06	T	P06_T	NFIA	0.178078	5.02933	0.055	0	1	Up
06	T	P06_T	CORO1C	0.178078	5.32539	0.055	0	1	Up
06	T	P06_T	TMEM129	0.178078	4.79577	0.055	0	1	Up
06	T	P06_T	CUTA	0.178078	5.11989	0.055	0	1	Up
06	T	P06_T	RUNX2	0.178078	4.75949	0.055	0	1	Up
06	T	P06_T	NUDT22	0.178078	4.89197	0.055	0	1	Up
06	T	P06_T	SPATA20	0.178078	4.95043	0.055	0	1	Up
06	T	P06_T	NABP1	0.179567	-0.322785	0.112	0.032	1	Down
06	T	P06_T	MITF	0.179569	-3.77732	0.009	0.032	1	Down
06	T	P06_T	SETMAR	0.179569	-4.10328	0.009	0.032	1	Down
06	T	P06_T	ARHGEF28	0.179569	-3.95545	0.009	0.032	1	Down
06	T	P06_T	GCNT2	0.179569	-4.37973	0.009	0.032	1	Down
06	T	P06_T	ZBTB9	0.179569	-4.13015	0.009	0.032	1	Down
06	T	P06_T	FAM200A	0.179569	-4.44944	0.009	0.032	1	Down
06	T	P06_T	RNF122	0.179569	-4.24594	0.009	0.032	1	Down
06	T	P06_T	ADCK5	0.179569	-3.52214	0.009	0.032	1	Down
06	T	P06_T	MEDAG	0.179569	-3.38218	0.009	0.032	1	Down
06	T	P06_T	DLG3	0.179569	-4.23149	0.009	0.032	1	Down
06	T	P06_T	TM9SF3	0.179742	-0.448722	0.112	0.032	1	Down
06	T	P06_T	DOK2	0.180065	4.9861	0.055	0	1	Up
06	T	P06_T	ATXN3	0.180065	4.96939	0.055	0	1	Up
06	T	P06_T	APH1A	0.180065	4.93499	0.055	0	1	Up
06	T	P06_T	CREG1	0.180065	4.86444	0.055	0	1	Up
06	T	P06_T	NT5C2	0.180065	4.72456	0.055	0	1	Up
06	T	P06_T	DHX30	0.180065	4.90092	0.055	0	1	Up
06	T	P06_T	CTHRC1	0.180065	5.54166	0.055	0	1	Up
06	T	P06_T	TM7SF3	0.180065	4.88964	0.055	0	1	Up
06	T	P06_T	ATG2B	0.180065	4.93821	0.055	0	1	Up
06	T	P06_T	KRT17	0.180065	5.02195	0.055	0	1	Up
06	T	P06_T	C19orf25	0.180065	4.90739	0.055	0	1	Up
06	T	P06_T	NCK1	0.180065	4.91465	0.055	0	1	Up
06	T	P06_T	HPS3	0.180065	4.79825	0.055	0	1	Up
06	T	P06_T	ASCC3	0.180065	4.79965	0.055	0	1	Up
06	T	P06_T	EGR3	0.180065	5.14977	0.055	0	1	Up
06	T	P06_T	CENPO	0.180141	-3.69918	0.009	0.032	1	Down
06	T	P06_T	ADAMTS19	0.180141	-4.24438	0.009	0.032	1	Down
06	T	P06_T	SAC3D1	0.180141	-3.31345	0.009	0.032	1	Down
06	T	P06_T	FBXL16	0.180141	-2.68169	0.009	0.032	1	Down
06	T	P06_T	PARP14	0.180388	-0.617987	0.165	0.065	1	Down
06	T	P06_T	ALDH1L2	0.180715	-3.62247	0.009	0.032	1	Down
06	T	P06_T	GAS2L1	0.180715	-3.28009	0.009	0.032	1	Down
06	T	P06_T	RBMX2	0.180715	-3.29916	0.009	0.032	1	Down
06	T	P06_T	PHF1	0.180743	0.434909	0.111	0.032	1	Up
06	T	P06_T	GAK	0.181213	-0.19511	0.112	0.032	1	Down
06	T	P06_T	SMOX	0.18129	-3.2285	0.009	0.032	1	Down
06	T	P06_T	PSMD14	0.181866	-2.79779	0.009	0.032	1	Down
06	T	P06_T	HSBP1L1	0.181866	-2.26354	0.009	0.032	1	Down
06	T	P06_T	SIRPB2	0.181866	-2.28789	0.009	0.032	1	Down
06	T	P06_T	L3HYPDH	0.182076	4.71923	0.054	0	1	Up
06	T	P06_T	NGLY1	0.182076	4.84499	0.054	0	1	Up
06	T	P06_T	RARS	0.182076	4.94205	0.054	0	1	Up
06	T	P06_T	PTDSS1	0.182076	4.81356	0.054	0	1	Up
06	T	P06_T	HDAC1	0.182076	4.89702	0.054	0	1	Up
06	T	P06_T	ARSA	0.182076	4.71659	0.054	0	1	Up
06	T	P06_T	CNPPD1	0.182076	4.63534	0.054	0	1	Up
06	T	P06_T	VCPIP1	0.182076	4.91423	0.054	0	1	Up
06	T	P06_T	STRBP	0.182076	4.57768	0.054	0	1	Up
06	T	P06_T	SYVN1	0.182076	4.57776	0.054	0	1	Up
06	T	P06_T	SCPEP1	0.182076	5.03066	0.054	0	1	Up
06	T	P06_T	FBXO7	0.182076	5.08296	0.054	0	1	Up
06	T	P06_T	LZIC	0.182076	4.90167	0.054	0	1	Up
06	T	P06_T	EXOC2	0.182076	4.85845	0.054	0	1	Up
06	T	P06_T	C7orf26	0.182076	4.78022	0.054	0	1	Up
06	T	P06_T	DCTN2	0.182076	4.81942	0.054	0	1	Up
06	T	P06_T	TRAP1	0.182076	4.7666	0.054	0	1	Up
06	T	P06_T	TRAF1	0.182391	1.39578	0.109	0.032	1	Up
06	T	P06_T	KNSTRN	0.182444	-1.85377	0.009	0.032	1	Down
06	T	P06_T	E2F4	0.182763	-2.94926	0.075	0.129	1	Down
06	T	P06_T	ALDH7A1	0.183024	-2.05159	0.009	0.032	1	Down
06	T	P06_T	ARF6	0.18347	1.25126	0.109	0.032	1	Up
06	T	P06_T	SLFN5	0.183476	-0.487763	0.162	0.065	1	Down
06	T	P06_T	CAB39	0.183524	1.46343	0.109	0.032	1	Up
06	T	P06_T	COTL1	0.183589	-0.503202	0.111	0.032	1	Down
06	T	P06_T	ERN1	0.183954	0.78165	0.11	0.032	1	Up
06	T	P06_T	POLR3E	0.184111	4.82402	0.054	0	1	Up
06	T	P06_T	FOXN2	0.184111	4.84098	0.054	0	1	Up
06	T	P06_T	KDM3A	0.184111	4.8626	0.054	0	1	Up
06	T	P06_T	PLEKHB2	0.184111	4.95313	0.054	0	1	Up
06	T	P06_T	TMA7	0.184111	4.72063	0.054	0	1	Up
06	T	P06_T	TMEM106B	0.184111	4.89057	0.054	0	1	Up
06	T	P06_T	WSB2	0.184111	4.79719	0.054	0	1	Up
06	T	P06_T	GOLGA3	0.184111	4.94511	0.054	0	1	Up
06	T	P06_T	NAV1	0.184111	4.96062	0.054	0	1	Up
06	T	P06_T	ANKRD28	0.184111	4.90739	0.054	0	1	Up
06	T	P06_T	DCP2	0.184111	4.82772	0.054	0	1	Up
06	T	P06_T	SUN1	0.184111	4.89778	0.054	0	1	Up
06	T	P06_T	RNF167	0.184111	5.02509	0.054	0	1	Up
06	T	P06_T	RANBP3	0.184111	4.67887	0.054	0	1	Up
06	T	P06_T	SHISA5	0.184111	4.79985	0.054	0	1	Up
06	T	P06_T	TNIP2	0.184111	4.77552	0.054	0	1	Up
06	T	P06_T	FCHSD2	0.184111	4.76872	0.054	0	1	Up
06	T	P06_T	ENTPD6	0.184111	5.02062	0.054	0	1	Up
06	T	P06_T	TNFRSF13C	0.184111	4.88133	0.054	0	1	Up
06	T	P06_T	TOR1AIP1	0.184111	4.91903	0.054	0	1	Up
06	T	P06_T	LATS1	0.184111	4.72558	0.054	0	1	Up
06	T	P06_T	TCEAL4	0.184111	4.97368	0.054	0	1	Up
06	T	P06_T	PUM2	0.184428	1.39628	0.109	0.032	1	Up
06	T	P06_T	FAM102A	0.184434	0.360705	0.11	0.032	1	Up
06	T	P06_T	DENND2D	0.184734	1.11928	0.109	0.032	1	Up
06	T	P06_T	BSDC1	0.184911	-0.156859	0.111	0.032	1	Down
06	T	P06_T	LMCD1	0.18499	-2.69111	0.027	0.065	1	Down
06	T	P06_T	NFX1	0.185452	-0.558818	0.111	0.032	1	Down
06	T	P06_T	CD151	0.185703	-2.48326	0.049	0.097	1	Down
06	T	P06_T	LAT	0.185813	-0.668913	0.111	0.032	1	Down
06	T	P06_T	PSMB9	0.185879	0.109529	0.11	0.032	1	Up
06	T	P06_T	PREPL	0.186171	4.69838	0.054	0	1	Up
06	T	P06_T	LMBRD1	0.186171	4.79331	0.054	0	1	Up
06	T	P06_T	PTPRE	0.186171	4.98635	0.054	0	1	Up
06	T	P06_T	FKBP8	0.186171	5.19126	0.054	0	1	Up
06	T	P06_T	KLF3	0.186171	5.00569	0.054	0	1	Up
06	T	P06_T	BRD3	0.186171	4.93435	0.054	0	1	Up
06	T	P06_T	GNL3L	0.186171	5.08383	0.054	0	1	Up
06	T	P06_T	GPR174	0.186171	4.79223	0.054	0	1	Up
06	T	P06_T	YIPF3	0.186171	4.95428	0.054	0	1	Up
06	T	P06_T	TIMM10B	0.186171	4.8489	0.054	0	1	Up
06	T	P06_T	ZC3H18	0.186171	4.88911	0.054	0	1	Up
06	T	P06_T	PRR12	0.186171	4.7436	0.054	0	1	Up
06	T	P06_T	TRIM33	0.186171	4.86535	0.054	0	1	Up
06	T	P06_T	SEPTIN2	0.186171	5.05648	0.054	0	1	Up
06	T	P06_T	CCDC66	0.186171	5.05924	0.054	0	1	Up
06	T	P06_T	SLC25A36	0.186171	4.52118	0.054	0	1	Up
06	T	P06_T	SET	0.186171	4.83132	0.054	0	1	Up
06	T	P06_T	KIAA0930	0.186171	5.04037	0.054	0	1	Up
06	T	P06_T	PCGF3	0.186171	5.00399	0.054	0	1	Up
06	T	P06_T	GRASP	0.186171	4.95714	0.054	0	1	Up
06	T	P06_T	COG4	0.186171	4.65485	0.054	0	1	Up
06	T	P06_T	ZNF460	0.186171	4.98232	0.054	0	1	Up
06	T	P06_T	NOTCH3	0.186415	-1.4382	0.072	0.129	1	Down
06	T	P06_T	SYNE2	0.186502	-0.334292	0.261	0.129	1	Down
06	T	P06_T	USP19	0.18688	-2.3089	0.049	0.097	1	Down
06	T	P06_T	ACTA2	0.186965	1.52672	0.108	0.032	1	Up
06	T	P06_T	SIN3B	0.187218	0.292715	0.11	0.032	1	Up
06	T	P06_T	SEC11C	0.187698	-0.728645	0.11	0.032	1	Down
06	T	P06_T	RBM25	0.187915	-0.979069	0.163	0.065	1	Down
06	T	P06_T	TSC22D2	0.188255	4.65649	0.053	0	1	Up
06	T	P06_T	HNRNPK	0.188255	4.70241	0.053	0	1	Up
06	T	P06_T	SCFD1	0.188255	4.99445	0.053	0	1	Up
06	T	P06_T	MGAT2	0.188255	4.52143	0.053	0	1	Up
06	T	P06_T	TRANK1	0.188255	4.83414	0.053	0	1	Up
06	T	P06_T	NCOA4	0.188255	4.7913	0.053	0	1	Up
06	T	P06_T	SPPL2A	0.188255	4.81713	0.053	0	1	Up
06	T	P06_T	HSPE1	0.188255	5.17445	0.053	0	1	Up
06	T	P06_T	CNOT6	0.188255	4.86274	0.053	0	1	Up
06	T	P06_T	MAP3K4	0.188255	4.67822	0.053	0	1	Up
06	T	P06_T	TRMO	0.188255	4.81454	0.053	0	1	Up
06	T	P06_T	HMG20B	0.188255	5.00202	0.053	0	1	Up
06	T	P06_T	ZNFX1	0.188255	4.65312	0.053	0	1	Up
06	T	P06_T	SH3BP1	0.188255	4.89274	0.053	0	1	Up
06	T	P06_T	SDHB	0.188255	4.81183	0.053	0	1	Up
06	T	P06_T	YTHDF2	0.188255	4.92228	0.053	0	1	Up
06	T	P06_T	DDX18	0.188255	4.73537	0.053	0	1	Up
06	T	P06_T	CYB5R4	0.188255	4.5335	0.053	0	1	Up
06	T	P06_T	CAMK2G	0.188255	4.73119	0.053	0	1	Up
06	T	P06_T	RGCC	0.188255	4.8236	0.053	0	1	Up
06	T	P06_T	TNFSF13	0.188255	5.13543	0.053	0	1	Up
06	T	P06_T	CDS2	0.188255	4.75708	0.053	0	1	Up
06	T	P06_T	NDUFV3	0.188255	4.85098	0.053	0	1	Up
06	T	P06_T	KLHL21	0.188255	4.95242	0.053	0	1	Up
06	T	P06_T	ZMYM4	0.188255	4.81632	0.053	0	1	Up
06	T	P06_T	RBM27	0.188255	4.92618	0.053	0	1	Up
06	T	P06_T	ZNF493	0.188255	4.7052	0.053	0	1	Up
06	T	P06_T	SNED1	0.188255	4.91637	0.053	0	1	Up
06	T	P06_T	TOMM5	0.188255	5.01375	0.053	0	1	Up
06	T	P06_T	PIK3R1	0.18905	-0.301239	0.11	0.032	1	Down
06	T	P06_T	IER3IP1	0.189874	-3.55911	0.027	0.065	1	Down
06	T	P06_T	CRTAP	0.190303	1.03948	0.155	0.065	1	Up
06	T	P06_T	NR2C2	0.190365	4.89026	0.053	0	1	Up
06	T	P06_T	PLSCR1	0.190365	4.85172	0.053	0	1	Up
06	T	P06_T	HMOX1	0.190365	5.38344	0.053	0	1	Up
06	T	P06_T	STX5	0.190365	4.69674	0.053	0	1	Up
06	T	P06_T	ATP2A2	0.190365	4.89041	0.053	0	1	Up
06	T	P06_T	CLCN7	0.190365	4.97953	0.053	0	1	Up
06	T	P06_T	TAF15	0.190365	4.8217	0.053	0	1	Up
06	T	P06_T	SRF	0.190365	5.02514	0.053	0	1	Up
06	T	P06_T	RBM14	0.190365	4.77044	0.053	0	1	Up
06	T	P06_T	VPS26B	0.190365	4.91369	0.053	0	1	Up
06	T	P06_T	C1RL	0.190365	4.91778	0.053	0	1	Up
06	T	P06_T	UBE2Q2	0.190365	4.92598	0.053	0	1	Up
06	T	P06_T	LRRC47	0.190365	4.5466	0.053	0	1	Up
06	T	P06_T	SPATS2L	0.190365	4.97118	0.053	0	1	Up
06	T	P06_T	DNM1L	0.190365	4.94059	0.053	0	1	Up
06	T	P06_T	APOBEC3C	0.190365	4.50878	0.053	0	1	Up
06	T	P06_T	UBQLN2	0.190365	4.85314	0.053	0	1	Up
06	T	P06_T	IL13RA1	0.190365	5.10964	0.053	0	1	Up
06	T	P06_T	USP1	0.190365	4.87474	0.053	0	1	Up
06	T	P06_T	PITRM1	0.190365	4.49435	0.053	0	1	Up
06	T	P06_T	GLRX3	0.190365	4.8675	0.053	0	1	Up
06	T	P06_T	BRMS1	0.190365	4.98044	0.053	0	1	Up
06	T	P06_T	ZCRB1	0.190365	5.07588	0.053	0	1	Up
06	T	P06_T	CNPY2	0.190365	4.89489	0.053	0	1	Up
06	T	P06_T	MARCH9	0.190365	5.10948	0.053	0	1	Up
06	T	P06_T	HAPLN3	0.190365	4.93305	0.053	0	1	Up
06	T	P06_T	IFI35	0.190365	4.9262	0.053	0	1	Up
06	T	P06_T	SMPD4	0.190365	5.10332	0.053	0	1	Up
06	T	P06_T	KIAA1109	0.190365	4.89416	0.053	0	1	Up
06	T	P06_T	TTC7A	0.190365	4.67366	0.053	0	1	Up
06	T	P06_T	BCL6	0.190365	5.01861	0.053	0	1	Up
06	T	P06_T	NR1H2	0.190365	4.66463	0.053	0	1	Up
06	T	P06_T	NEK7	0.19092	0.777517	0.108	0.032	1	Up
06	T	P06_T	PRKAG1	0.191279	-3.18498	0.027	0.065	1	Down
06	T	P06_T	SIPA1	0.192414	0.295589	0.108	0.032	1	Up
06	T	P06_T	DNMT3A	0.192444	-2.7043	0.049	0.097	1	Down
06	T	P06_T	RO60	0.1925	4.88214	0.052	0	1	Up
06	T	P06_T	SLCO2B1	0.1925	4.88406	0.052	0	1	Up
06	T	P06_T	LRIG2	0.1925	4.69291	0.052	0	1	Up
06	T	P06_T	NBAS	0.1925	5.05749	0.052	0	1	Up
06	T	P06_T	BRF1	0.1925	4.89957	0.052	0	1	Up
06	T	P06_T	FOSL2	0.1925	5.12946	0.052	0	1	Up
06	T	P06_T	SYK	0.1925	4.85674	0.052	0	1	Up
06	T	P06_T	LTBP2	0.1925	4.87591	0.052	0	1	Up
06	T	P06_T	LIG1	0.1925	4.82266	0.052	0	1	Up
06	T	P06_T	ZNF436	0.1925	4.91368	0.052	0	1	Up
06	T	P06_T	NSUN2	0.1925	4.90021	0.052	0	1	Up
06	T	P06_T	GIMAP1	0.1925	4.84595	0.052	0	1	Up
06	T	P06_T	APPL2	0.1925	4.76499	0.052	0	1	Up
06	T	P06_T	AURKAIP1	0.1925	4.70467	0.052	0	1	Up
06	T	P06_T	CNNM3	0.1925	4.80001	0.052	0	1	Up
06	T	P06_T	TGIF1	0.1925	4.86155	0.052	0	1	Up
06	T	P06_T	NUP50	0.1925	4.85001	0.052	0	1	Up
06	T	P06_T	NRP1	0.1925	5.0108	0.052	0	1	Up
06	T	P06_T	SSH2	0.1925	4.89251	0.052	0	1	Up
06	T	P06_T	DPP9	0.1925	5.16373	0.052	0	1	Up
06	T	P06_T	OSBPL2	0.1925	5.00494	0.052	0	1	Up
06	T	P06_T	GZMK	0.192811	-0.378467	0.109	0.032	1	Down
06	T	P06_T	CDK9	0.192926	1.08273	0.108	0.032	1	Up
06	T	P06_T	AKAP9	0.193164	0.100898	0.108	0.032	1	Up
06	T	P06_T	TBCB	0.193819	-2.82952	0.075	0.129	1	Down
06	T	P06_T	ITSN2	0.194253	1.42023	0.106	0.032	1	Up
06	T	P06_T	RNF40	0.194661	4.73454	0.052	0	1	Up
06	T	P06_T	FBH1	0.194661	4.9611	0.052	0	1	Up
06	T	P06_T	FNDC3B	0.194661	4.7964	0.052	0	1	Up
06	T	P06_T	ITPRID2	0.194661	4.74975	0.052	0	1	Up
06	T	P06_T	MANF	0.194661	4.71296	0.052	0	1	Up
06	T	P06_T	IREB2	0.194661	4.90705	0.052	0	1	Up
06	T	P06_T	GPS2	0.194661	4.90685	0.052	0	1	Up
06	T	P06_T	APOBEC3D	0.194661	4.66388	0.052	0	1	Up
06	T	P06_T	ATRAID	0.194661	4.94154	0.052	0	1	Up
06	T	P06_T	CRIM1	0.194661	4.92759	0.052	0	1	Up
06	T	P06_T	BTBD1	0.194661	4.95187	0.052	0	1	Up
06	T	P06_T	CHMP6	0.194661	4.80376	0.052	0	1	Up
06	T	P06_T	REPS1	0.194661	4.62722	0.052	0	1	Up
06	T	P06_T	CUL5	0.194661	4.89526	0.052	0	1	Up
06	T	P06_T	PHF11	0.194661	4.6967	0.052	0	1	Up
06	T	P06_T	EFTUD2	0.194661	4.86889	0.052	0	1	Up
06	T	P06_T	COLEC12	0.194661	4.78429	0.052	0	1	Up
06	T	P06_T	REXO1	0.194661	4.80914	0.052	0	1	Up
06	T	P06_T	LPIN1	0.194661	4.88563	0.052	0	1	Up
06	T	P06_T	DNAJC13	0.194661	4.91572	0.052	0	1	Up
06	T	P06_T	MED10	0.194661	4.67069	0.052	0	1	Up
06	T	P06_T	ZC3H13	0.194661	4.76738	0.052	0	1	Up
06	T	P06_T	NR2F2	0.194661	5.27148	0.052	0	1	Up
06	T	P06_T	RASD1	0.194661	5.35681	0.052	0	1	Up
06	T	P06_T	WIPF2	0.194661	4.72371	0.052	0	1	Up
06	T	P06_T	EXOSC10	0.194661	4.97797	0.052	0	1	Up
06	T	P06_T	SH3TC1	0.194661	4.92036	0.052	0	1	Up
06	T	P06_T	RBM19	0.194661	4.66342	0.052	0	1	Up
06	T	P06_T	NSMCE1	0.194661	4.68017	0.052	0	1	Up
06	T	P06_T	SLC39A11	0.19518	-2.28215	0.027	0.065	1	Down
06	T	P06_T	HSPA1A	0.195538	-2.63751	0.027	0.065	1	Down
06	T	P06_T	EAPP	0.196848	4.75232	0.051	0	1	Up
06	T	P06_T	CD7	0.196848	4.74466	0.051	0	1	Up
06	T	P06_T	RNF181	0.196848	4.56562	0.051	0	1	Up
06	T	P06_T	INO80D	0.196848	4.76199	0.051	0	1	Up
06	T	P06_T	NCBP3	0.196848	5.06608	0.051	0	1	Up
06	T	P06_T	DIAPH2	0.196848	5.11357	0.051	0	1	Up
06	T	P06_T	DAPP1	0.196848	4.60612	0.051	0	1	Up
06	T	P06_T	SAV1	0.196848	4.8161	0.051	0	1	Up
06	T	P06_T	TM2D3	0.196848	4.84897	0.051	0	1	Up
06	T	P06_T	DDX39A	0.196848	4.84095	0.051	0	1	Up
06	T	P06_T	OCIAD1	0.196848	4.6289	0.051	0	1	Up
06	T	P06_T	MBOAT1	0.196848	4.76027	0.051	0	1	Up
06	T	P06_T	HELLS	0.196848	4.81247	0.051	0	1	Up
06	T	P06_T	CCDC186	0.196848	4.71704	0.051	0	1	Up
06	T	P06_T	PHF21A	0.196848	4.8299	0.051	0	1	Up
06	T	P06_T	RFFL	0.196848	4.67201	0.051	0	1	Up
06	T	P06_T	STX10	0.196848	4.86388	0.051	0	1	Up
06	T	P06_T	DEDD2	0.196848	4.73115	0.051	0	1	Up
06	T	P06_T	BEX4	0.196848	4.89196	0.051	0	1	Up
06	T	P06_T	FBXW5	0.196848	4.62246	0.051	0	1	Up
06	T	P06_T	PCGF5	0.196848	4.51824	0.051	0	1	Up
06	T	P06_T	ZNF830	0.196848	4.78908	0.051	0	1	Up
06	T	P06_T	PLP2	0.196848	4.75661	0.051	0	1	Up
06	T	P06_T	SEC16A	0.196848	4.61107	0.051	0	1	Up
06	T	P06_T	EZR	0.197635	0.931421	0.107	0.032	1	Up
06	T	P06_T	NEU3	0.199062	-4.99725	0.01	0.032	1	Down
06	T	P06_T	GPR35	0.199062	-3.81795	0.01	0.032	1	Down
06	T	P06_T	MAPK8IP1	0.199062	-4.30008	0.01	0.032	1	Down
06	T	P06_T	ZBTB42	0.199062	-4.09764	0.01	0.032	1	Down
06	T	P06_T	CEP170B	0.199062	-4.34906	0.01	0.032	1	Down
06	T	P06_T	ORC6	0.199062	-4.0652	0.01	0.032	1	Down
06	T	P06_T	LRRC37A3	0.199062	-4.18944	0.01	0.032	1	Down
06	T	P06_T	ACBD6	0.199063	4.75928	0.051	0	1	Up
06	T	P06_T	WWP2	0.199063	4.7674	0.051	0	1	Up
06	T	P06_T	UGGT1	0.199063	4.8206	0.051	0	1	Up
06	T	P06_T	LSM2	0.199063	4.85089	0.051	0	1	Up
06	T	P06_T	MLF2	0.199063	4.74039	0.051	0	1	Up
06	T	P06_T	NUP188	0.199063	4.75927	0.051	0	1	Up
06	T	P06_T	FBLN5	0.199063	5.37111	0.051	0	1	Up
06	T	P06_T	PSMG2	0.199063	4.7877	0.051	0	1	Up
06	T	P06_T	MAPRE2	0.199063	4.86385	0.051	0	1	Up
06	T	P06_T	ITPKC	0.199063	5.05348	0.051	0	1	Up
06	T	P06_T	ANAPC4	0.199063	4.716	0.051	0	1	Up
06	T	P06_T	ITGA1	0.199063	5.08599	0.051	0	1	Up
06	T	P06_T	SPRY2	0.199063	5.01819	0.051	0	1	Up
06	T	P06_T	KAT7	0.199063	5.04809	0.051	0	1	Up
06	T	P06_T	HEXD	0.199063	4.7407	0.051	0	1	Up
06	T	P06_T	SDCCAG8	0.199063	4.7451	0.051	0	1	Up
06	T	P06_T	SP140L	0.199063	4.51692	0.051	0	1	Up
06	T	P06_T	TIMMDC1	0.199063	4.7806	0.051	0	1	Up
06	T	P06_T	NMT2	0.199063	4.95245	0.051	0	1	Up
06	T	P06_T	ZNF652	0.199063	4.89098	0.051	0	1	Up
06	T	P06_T	EHD2	0.199063	5.18728	0.051	0	1	Up
06	T	P06_T	STAT6	0.199411	-0.699328	0.108	0.032	1	Down
06	T	P06_T	SCFD2	0.199502	-1.59987	0.027	0.065	1	Down
06	T	P06_T	CDC7	0.199665	-3.33129	0.01	0.032	1	Down
06	T	P06_T	KIAA1324L	0.199665	-2.73729	0.01	0.032	1	Down
06	T	P06_T	CGRRF1	0.199665	-3.55165	0.01	0.032	1	Down
06	T	P06_T	SELENOM	0.199955	0.368665	0.107	0.032	1	Up
06	T	P06_T	UQCRB	0.200225	0.751517	0.106	0.032	1	Up
06	T	P06_T	ZNF571	0.200269	-2.98648	0.01	0.032	1	Down
06	T	P06_T	COX5B	0.200269	-3.08337	0.01	0.032	1	Down
06	T	P06_T	PPP2R3A	0.200269	-2.83293	0.01	0.032	1	Down
06	T	P06_T	TMTC1	0.200269	-2.93011	0.01	0.032	1	Down
06	T	P06_T	INTS11	0.200459	-0.258153	0.107	0.032	1	Down
06	T	P06_T	TRIM8	0.200751	-0.243408	0.107	0.032	1	Down
06	T	P06_T	FNTA	0.201304	4.88785	0.05	0	1	Up
06	T	P06_T	KDM4A	0.201304	4.72676	0.05	0	1	Up
06	T	P06_T	SCYL1	0.201304	4.70018	0.05	0	1	Up
06	T	P06_T	CD22	0.201304	4.82412	0.05	0	1	Up
06	T	P06_T	CSF2RB	0.201304	4.8607	0.05	0	1	Up
06	T	P06_T	PRPF18	0.201304	4.71904	0.05	0	1	Up
06	T	P06_T	EEF1AKMT2	0.201304	4.55027	0.05	0	1	Up
06	T	P06_T	MOB2	0.201304	4.74801	0.05	0	1	Up
06	T	P06_T	WARS	0.201304	4.52605	0.05	0	1	Up
06	T	P06_T	PLEK	0.201304	4.7665	0.05	0	1	Up
06	T	P06_T	CYP20A1	0.201304	4.81587	0.05	0	1	Up
06	T	P06_T	ECI2	0.201304	4.84094	0.05	0	1	Up
06	T	P06_T	PRRC2A	0.201304	4.59141	0.05	0	1	Up
06	T	P06_T	NUP43	0.201304	4.70864	0.05	0	1	Up
06	T	P06_T	KIF13B	0.201304	5.1066	0.05	0	1	Up
06	T	P06_T	ZHX1	0.201304	5.00317	0.05	0	1	Up
06	T	P06_T	ADK	0.201304	4.93841	0.05	0	1	Up
06	T	P06_T	USP8	0.201304	4.94626	0.05	0	1	Up
06	T	P06_T	UACA	0.201304	4.95483	0.05	0	1	Up
06	T	P06_T	SLC1A5	0.201304	4.66068	0.05	0	1	Up
06	T	P06_T	SMC4	0.201304	4.8571	0.05	0	1	Up
06	T	P06_T	DHX16	0.201304	4.79859	0.05	0	1	Up
06	T	P06_T	CNOT4	0.201304	4.47058	0.05	0	1	Up
06	T	P06_T	MCMBP	0.201304	4.90278	0.05	0	1	Up
06	T	P06_T	CTSW	0.201304	4.86656	0.05	0	1	Up
06	T	P06_T	CARS2	0.201304	4.6787	0.05	0	1	Up
06	T	P06_T	PET100	0.201304	5.06785	0.05	0	1	Up
06	T	P06_T	TMEM50B	0.201304	4.81952	0.05	0	1	Up
06	T	P06_T	PTPN22	0.201304	5.0829	0.05	0	1	Up
06	T	P06_T	PSMB4	0.201304	4.8675	0.05	0	1	Up
06	T	P06_T	CDV3	0.201304	4.612	0.05	0	1	Up
06	T	P06_T	ZC3H12D	0.201304	4.66684	0.05	0	1	Up
06	T	P06_T	NEDD8	0.201304	4.91491	0.05	0	1	Up
06	T	P06_T	EIF6	0.201304	4.77097	0.05	0	1	Up
06	T	P06_T	PKP2	0.201482	-2.27391	0.01	0.032	1	Down
06	T	P06_T	KCTD12	0.201592	0.130456	0.155	0.065	1	Up
06	T	P06_T	ZG16B	0.20209	-2.11194	0.01	0.032	1	Down
06	T	P06_T	MYH14	0.20209	-1.81479	0.01	0.032	1	Down
06	T	P06_T	SH3KBP1	0.202982	-0.595109	0.107	0.032	1	Down
06	T	P06_T	COPS5	0.203573	4.65757	0.05	0	1	Up
06	T	P06_T	IAH1	0.203573	4.65457	0.05	0	1	Up
06	T	P06_T	RHOH	0.203573	4.66906	0.05	0	1	Up
06	T	P06_T	EHMT2	0.203573	4.57875	0.05	0	1	Up
06	T	P06_T	SMNDC1	0.203573	4.58957	0.05	0	1	Up
06	T	P06_T	RALBP1	0.203573	4.76202	0.05	0	1	Up
06	T	P06_T	LST1	0.203573	4.91833	0.05	0	1	Up
06	T	P06_T	ANO9	0.203573	4.53844	0.05	0	1	Up
06	T	P06_T	CHMP2A	0.203573	4.95761	0.05	0	1	Up
06	T	P06_T	ZNF337	0.203573	4.58221	0.05	0	1	Up
06	T	P06_T	TMEM59	0.203573	4.85556	0.05	0	1	Up
06	T	P06_T	C1orf52	0.203573	4.60409	0.05	0	1	Up
06	T	P06_T	HSD17B4	0.203573	4.98894	0.05	0	1	Up
06	T	P06_T	UBE2D2	0.203573	4.72632	0.05	0	1	Up
06	T	P06_T	RBPMS	0.203573	4.83353	0.05	0	1	Up
06	T	P06_T	KAT5	0.203573	4.70839	0.05	0	1	Up
06	T	P06_T	PPP2R1B	0.203573	4.79016	0.05	0	1	Up
06	T	P06_T	PEAK1	0.203573	4.81219	0.05	0	1	Up
06	T	P06_T	TMEM238	0.203573	4.67772	0.05	0	1	Up
06	T	P06_T	UCKL1	0.203573	4.82332	0.05	0	1	Up
06	T	P06_T	CEPT1	0.203573	4.81073	0.05	0	1	Up
06	T	P06_T	NRAS	0.203573	4.59228	0.05	0	1	Up
06	T	P06_T	IER3	0.203573	4.86008	0.05	0	1	Up
06	T	P06_T	SNHG32	0.203573	4.90987	0.05	0	1	Up
06	T	P06_T	VAMP1	0.203573	4.68708	0.05	0	1	Up
06	T	P06_T	ABCA10	0.203573	4.69151	0.05	0	1	Up
06	T	P06_T	MAP2K1	0.203573	4.78599	0.05	0	1	Up
06	T	P06_T	PSMC3IP	0.203922	-1.5301	0.01	0.032	1	Down
06	T	P06_T	RNASE1	0.20494	1.93826	0.102	0.032	1	Up
06	T	P06_T	KMT2D	0.205137	1.47022	0.104	0.032	1	Up
06	T	P06_T	LY6G5B	0.20587	4.6501	0.049	0	1	Up
06	T	P06_T	PPM1F	0.20587	4.85787	0.049	0	1	Up
06	T	P06_T	COMMD1	0.20587	4.63007	0.049	0	1	Up
06	T	P06_T	HINT1	0.20587	4.66995	0.049	0	1	Up
06	T	P06_T	BICRAL	0.20587	4.76419	0.049	0	1	Up
06	T	P06_T	SMC3	0.20587	4.63609	0.049	0	1	Up
06	T	P06_T	FOXN3	0.20587	5.04678	0.049	0	1	Up
06	T	P06_T	FGR	0.20587	4.72899	0.049	0	1	Up
06	T	P06_T	RIF1	0.20587	4.69134	0.049	0	1	Up
06	T	P06_T	ORAI1	0.20587	4.63259	0.049	0	1	Up
06	T	P06_T	SLC12A4	0.20587	4.88567	0.049	0	1	Up
06	T	P06_T	PLEKHJ1	0.20587	4.78622	0.049	0	1	Up
06	T	P06_T	ZBP1	0.20587	4.49395	0.049	0	1	Up
06	T	P06_T	LMF2	0.20587	4.94223	0.049	0	1	Up
06	T	P06_T	SRPRB	0.20587	4.47596	0.049	0	1	Up
06	T	P06_T	NDUFS4	0.20587	4.49556	0.049	0	1	Up
06	T	P06_T	IPCEF1	0.20587	4.50997	0.049	0	1	Up
06	T	P06_T	COMMD3	0.20587	4.65574	0.049	0	1	Up
06	T	P06_T	ARL14EP	0.20587	4.56808	0.049	0	1	Up
06	T	P06_T	HYOU1	0.20587	4.60359	0.049	0	1	Up
06	T	P06_T	AGPAT3	0.20587	4.67502	0.049	0	1	Up
06	T	P06_T	ENO2	0.20587	4.93561	0.049	0	1	Up
06	T	P06_T	SLC15A4	0.20587	4.71086	0.049	0	1	Up
06	T	P06_T	METTL3	0.20587	4.75686	0.049	0	1	Up
06	T	P06_T	LOXL1	0.20587	4.58878	0.049	0	1	Up
06	T	P06_T	ZNF44	0.20587	4.7364	0.049	0	1	Up
06	T	P06_T	CD40	0.20587	4.70904	0.049	0	1	Up
06	T	P06_T	S1PR1	0.20587	4.69358	0.049	0	1	Up
06	T	P06_T	HELQ	0.20587	4.6225	0.049	0	1	Up
06	T	P06_T	TMEM263	0.20587	4.85858	0.049	0	1	Up
06	T	P06_T	DOT1L	0.20587	4.91242	0.049	0	1	Up
06	T	P06_T	HOMER3	0.205933	-2.22834	0.028	0.065	1	Down
06	T	P06_T	WTIP	0.205933	-1.70734	0.028	0.065	1	Down
06	T	P06_T	SNRNP70	0.20614	1.39111	0.104	0.032	1	Up
06	T	P06_T	RRP7A	0.207553	-3.25193	0.028	0.065	1	Down
06	T	P06_T	KHDRBS1	0.208195	4.74601	0.049	0	1	Up
06	T	P06_T	SNX19	0.208195	4.53607	0.049	0	1	Up
06	T	P06_T	DENND4C	0.208195	4.708	0.049	0	1	Up
06	T	P06_T	PPAN	0.208195	5.01041	0.049	0	1	Up
06	T	P06_T	SUGT1	0.208195	4.64124	0.049	0	1	Up
06	T	P06_T	NOSIP	0.208195	4.74851	0.049	0	1	Up
06	T	P06_T	PDIA6	0.208195	4.70744	0.049	0	1	Up
06	T	P06_T	MAFK	0.208195	4.90635	0.049	0	1	Up
06	T	P06_T	XPA	0.208195	4.84234	0.049	0	1	Up
06	T	P06_T	CARHSP1	0.208195	4.97617	0.049	0	1	Up
06	T	P06_T	PITPNA	0.208195	4.8642	0.049	0	1	Up
06	T	P06_T	VPS13D	0.208195	4.4539	0.049	0	1	Up
06	T	P06_T	CSF1	0.208195	4.86167	0.049	0	1	Up
06	T	P06_T	SOCS5	0.208195	4.77253	0.049	0	1	Up
06	T	P06_T	TMBIM1	0.208195	4.95847	0.049	0	1	Up
06	T	P06_T	SMC5	0.208195	4.71553	0.049	0	1	Up
06	T	P06_T	LIMA1	0.208195	5.06395	0.049	0	1	Up
06	T	P06_T	NUP88	0.208195	4.51239	0.049	0	1	Up
06	T	P06_T	NCK2	0.208195	4.88704	0.049	0	1	Up
06	T	P06_T	PLCL2	0.208195	4.78132	0.049	0	1	Up
06	T	P06_T	TOP2B	0.208195	4.4732	0.049	0	1	Up
06	T	P06_T	CDKN1A	0.208195	4.85909	0.049	0	1	Up
06	T	P06_T	AGAP2	0.208195	4.7257	0.049	0	1	Up
06	T	P06_T	TSC22D1	0.208195	4.60564	0.049	0	1	Up
06	T	P06_T	PIGL	0.208195	4.61139	0.049	0	1	Up
06	T	P06_T	HSPA6	0.208195	5.08732	0.049	0	1	Up
06	T	P06_T	LAMC1	0.208195	5.02543	0.049	0	1	Up
06	T	P06_T	IFFO1	0.208195	4.98645	0.049	0	1	Up
06	T	P06_T	BAZ1A	0.208195	4.58367	0.049	0	1	Up
06	T	P06_T	SGPP1	0.208195	4.72071	0.049	0	1	Up
06	T	P06_T	PLCG2	0.208195	4.46687	0.049	0	1	Up
06	T	P06_T	APOBEC3G	0.208195	4.39336	0.049	0	1	Up
06	T	P06_T	PAM	0.208195	4.8547	0.049	0	1	Up
06	T	P06_T	NARF	0.208195	4.52806	0.049	0	1	Up
06	T	P06_T	STAM	0.209061	-2.63742	0.051	0.097	1	Down
06	T	P06_T	PMPCB	0.209126	1.41549	0.103	0.032	1	Up
06	T	P06_T	WIPF1	0.210002	-0.213841	0.3	0.161	1	Down
06	T	P06_T	EIF1AD	0.210138	-2.56495	0.028	0.065	1	Down
06	T	P06_T	TSPAN4	0.21055	4.94692	0.048	0	1	Up
06	T	P06_T	SQOR	0.21055	4.7837	0.048	0	1	Up
06	T	P06_T	SLC23A2	0.21055	4.9414	0.048	0	1	Up
06	T	P06_T	DGCR2	0.21055	4.78665	0.048	0	1	Up
06	T	P06_T	TMEM131	0.21055	4.65028	0.048	0	1	Up
06	T	P06_T	P4HTM	0.21055	4.53694	0.048	0	1	Up
06	T	P06_T	RYBP	0.21055	4.81504	0.048	0	1	Up
06	T	P06_T	NSD3	0.21055	4.84145	0.048	0	1	Up
06	T	P06_T	NOTCH1	0.21055	4.80403	0.048	0	1	Up
06	T	P06_T	CKAP5	0.21055	4.61624	0.048	0	1	Up
06	T	P06_T	SLC15A3	0.21055	4.89868	0.048	0	1	Up
06	T	P06_T	EXOC5	0.21055	4.41996	0.048	0	1	Up
06	T	P06_T	SNAP23	0.21055	4.81553	0.048	0	1	Up
06	T	P06_T	AEN	0.21055	4.50432	0.048	0	1	Up
06	T	P06_T	RGL1	0.21055	4.71661	0.048	0	1	Up
06	T	P06_T	TMEM43	0.21055	4.73265	0.048	0	1	Up
06	T	P06_T	CSRNP1	0.21055	4.95324	0.048	0	1	Up
06	T	P06_T	PIK3C2A	0.21055	4.95753	0.048	0	1	Up
06	T	P06_T	XAB2	0.21055	4.55878	0.048	0	1	Up
06	T	P06_T	SPIB	0.21055	4.59525	0.048	0	1	Up
06	T	P06_T	ARL8A	0.21055	4.78668	0.048	0	1	Up
06	T	P06_T	ZNF589	0.21055	4.54688	0.048	0	1	Up
06	T	P06_T	ZHX2	0.21055	4.77785	0.048	0	1	Up
06	T	P06_T	TRPV2	0.21055	4.65253	0.048	0	1	Up
06	T	P06_T	MBD3	0.21055	4.75261	0.048	0	1	Up
06	T	P06_T	PHC3	0.210624	-0.52393	0.105	0.032	1	Down
06	T	P06_T	RASSF2	0.210762	1.32554	0.103	0.032	1	Up
06	T	P06_T	CD163	0.210917	0.100069	0.104	0.032	1	Up
06	T	P06_T	LRP3	0.211626	-2.69322	0.028	0.065	1	Down
06	T	P06_T	CSPP1	0.211626	-2.68265	0.028	0.065	1	Down
06	T	P06_T	SF3B3	0.212234	0.423782	0.104	0.032	1	Up
06	T	P06_T	BBS9	0.212933	4.55686	0.048	0	1	Up
06	T	P06_T	CSNK2A2	0.212933	4.6564	0.048	0	1	Up
06	T	P06_T	NCKAP1	0.212933	5.10766	0.048	0	1	Up
06	T	P06_T	RETREG2	0.212933	4.79425	0.048	0	1	Up
06	T	P06_T	CXXC5	0.212933	5.01453	0.048	0	1	Up
06	T	P06_T	IL11RA	0.212933	4.68568	0.048	0	1	Up
06	T	P06_T	DIS3	0.212933	4.41839	0.048	0	1	Up
06	T	P06_T	MAPK3	0.212933	5.05094	0.048	0	1	Up
06	T	P06_T	YWHAQ	0.212933	4.77183	0.048	0	1	Up
06	T	P06_T	COL5A2	0.212933	5.02333	0.048	0	1	Up
06	T	P06_T	TMEM131L	0.212933	4.78404	0.048	0	1	Up
06	T	P06_T	POLE3	0.212933	4.8511	0.048	0	1	Up
06	T	P06_T	ZNF22	0.212933	4.83221	0.048	0	1	Up
06	T	P06_T	TINF2	0.212933	4.65004	0.048	0	1	Up
06	T	P06_T	TMEM106A	0.212933	4.75729	0.048	0	1	Up
06	T	P06_T	MAN2B2	0.212933	4.7158	0.048	0	1	Up
06	T	P06_T	ZNF680	0.212933	4.7102	0.048	0	1	Up
06	T	P06_T	UTP23	0.212933	4.65741	0.048	0	1	Up
06	T	P06_T	GPR107	0.212933	4.88369	0.048	0	1	Up
06	T	P06_T	ENGASE	0.212933	4.54159	0.048	0	1	Up
06	T	P06_T	SDHA	0.212933	4.858	0.048	0	1	Up
06	T	P06_T	SMAD5	0.212933	4.80243	0.048	0	1	Up
06	T	P06_T	LFNG	0.212933	4.75275	0.048	0	1	Up
06	T	P06_T	ZNF664	0.212933	4.82336	0.048	0	1	Up
06	T	P06_T	UBC	0.212933	4.93914	0.048	0	1	Up
06	T	P06_T	DHRS7	0.212933	4.54194	0.048	0	1	Up
06	T	P06_T	LINS1	0.212933	4.50618	0.048	0	1	Up
06	T	P06_T	BBX	0.212933	4.80341	0.048	0	1	Up
06	T	P06_T	TACC1	0.213518	-0.183574	0.153	0.065	1	Down
06	T	P06_T	MAF1	0.213765	0.617084	0.103	0.032	1	Up
06	T	P06_T	WBP1	0.213786	-0.674439	0.104	0.032	1	Down
06	T	P06_T	ACTN1	0.214148	1.22998	0.102	0.032	1	Up
06	T	P06_T	SLTM	0.214328	-0.326787	0.155	0.065	1	Down
06	T	P06_T	ANKRD11	0.214415	-0.407381	0.155	0.065	1	Down
06	T	P06_T	CLDND1	0.214801	0.315069	0.103	0.032	1	Up
06	T	P06_T	LASP1	0.215225	-0.309755	0.104	0.032	1	Down
06	T	P06_T	ZFAND2B	0.215347	4.90067	0.047	0	1	Up
06	T	P06_T	SHARPIN	0.215347	4.61687	0.047	0	1	Up
06	T	P06_T	ATXN7L1	0.215347	4.77489	0.047	0	1	Up
06	T	P06_T	NF2	0.215347	4.86224	0.047	0	1	Up
06	T	P06_T	ABCA2	0.215347	4.90511	0.047	0	1	Up
06	T	P06_T	ABHD3	0.215347	4.94562	0.047	0	1	Up
06	T	P06_T	ZADH2	0.215347	4.7172	0.047	0	1	Up
06	T	P06_T	RSBN1	0.215347	4.57415	0.047	0	1	Up
06	T	P06_T	SH2D2A	0.215347	4.47751	0.047	0	1	Up
06	T	P06_T	NID1	0.215347	4.92768	0.047	0	1	Up
06	T	P06_T	ASXL2	0.215347	4.62204	0.047	0	1	Up
06	T	P06_T	MFN1	0.215347	4.74605	0.047	0	1	Up
06	T	P06_T	TRIM52	0.215347	4.61312	0.047	0	1	Up
06	T	P06_T	EBAG9	0.215347	4.5021	0.047	0	1	Up
06	T	P06_T	IGBP1	0.215347	4.85426	0.047	0	1	Up
06	T	P06_T	CLASP2	0.215347	4.78025	0.047	0	1	Up
06	T	P06_T	FYTTD1	0.215347	4.78705	0.047	0	1	Up
06	T	P06_T	MAEA	0.215347	4.74471	0.047	0	1	Up
06	T	P06_T	ELF2	0.215347	4.62647	0.047	0	1	Up
06	T	P06_T	SERPINE1	0.215347	4.97412	0.047	0	1	Up
06	T	P06_T	TMEM109	0.215347	4.78682	0.047	0	1	Up
06	T	P06_T	TRMT1	0.215347	4.60613	0.047	0	1	Up
06	T	P06_T	RGS19	0.215347	4.52446	0.047	0	1	Up
06	T	P06_T	TCEAL8	0.215347	4.94753	0.047	0	1	Up
06	T	P06_T	PODN	0.215347	5.43225	0.047	0	1	Up
06	T	P06_T	LRRC8C	0.215347	4.56055	0.047	0	1	Up
06	T	P06_T	UBLCP1	0.215347	4.61842	0.047	0	1	Up
06	T	P06_T	HIF1AN	0.215347	4.72876	0.047	0	1	Up
06	T	P06_T	RELT	0.215347	4.72773	0.047	0	1	Up
06	T	P06_T	ZNF101	0.215347	4.52841	0.047	0	1	Up
06	T	P06_T	C12orf75	0.215347	4.70816	0.047	0	1	Up
06	T	P06_T	LRRK1	0.215347	4.60184	0.047	0	1	Up
06	T	P06_T	DBP	0.215347	4.71562	0.047	0	1	Up
06	T	P06_T	QARS	0.215433	-0.441818	0.104	0.032	1	Down
06	T	P06_T	AKAP13	0.216563	0.800841	0.15	0.065	1	Up
06	T	P06_T	ATP9B	0.216674	-0.106593	0.103	0.032	1	Down
06	T	P06_T	RAB5C	0.217092	-0.257201	0.103	0.032	1	Down
06	T	P06_T	U2SURP	0.217301	-0.388842	0.103	0.032	1	Down
06	T	P06_T	MYL9	0.21772	-0.263137	0.103	0.032	1	Down
06	T	P06_T	ARL6IP5	0.21772	-0.426481	0.103	0.032	1	Down
06	T	P06_T	LSM6	0.217791	4.80671	0.047	0	1	Up
06	T	P06_T	PHACTR2	0.217791	4.88738	0.047	0	1	Up
06	T	P06_T	SUPT16H	0.217791	4.86456	0.047	0	1	Up
06	T	P06_T	CCR5	0.217791	4.75407	0.047	0	1	Up
06	T	P06_T	NELFA	0.217791	4.65602	0.047	0	1	Up
06	T	P06_T	CLN8	0.217791	4.80188	0.047	0	1	Up
06	T	P06_T	RIC1	0.217791	4.77201	0.047	0	1	Up
06	T	P06_T	CRYAB	0.217791	4.73414	0.047	0	1	Up
06	T	P06_T	PARN	0.217791	4.71028	0.047	0	1	Up
06	T	P06_T	AKAP10	0.217791	4.74009	0.047	0	1	Up
06	T	P06_T	HCST	0.217791	4.79341	0.047	0	1	Up
06	T	P06_T	VRK3	0.217791	4.74485	0.047	0	1	Up
06	T	P06_T	PLA2G6	0.217791	4.6211	0.047	0	1	Up
06	T	P06_T	PLRG1	0.217791	4.93354	0.047	0	1	Up
06	T	P06_T	PLPP5	0.217791	4.19688	0.047	0	1	Up
06	T	P06_T	ELOVL1	0.217791	4.88446	0.047	0	1	Up
06	T	P06_T	ZC3H6	0.217791	4.56285	0.047	0	1	Up
06	T	P06_T	FAM162A	0.217791	4.69296	0.047	0	1	Up
06	T	P06_T	PKD2	0.217791	4.63921	0.047	0	1	Up
06	T	P06_T	TRAM2	0.217791	4.70426	0.047	0	1	Up
06	T	P06_T	COX7A2	0.217791	4.70102	0.047	0	1	Up
06	T	P06_T	C6orf120	0.217791	4.45112	0.047	0	1	Up
06	T	P06_T	INVS	0.217791	4.51204	0.047	0	1	Up
06	T	P06_T	TBC1D10B	0.217791	4.60593	0.047	0	1	Up
06	T	P06_T	GADD45B	0.217791	5.12247	0.047	0	1	Up
06	T	P06_T	TAF8	0.217791	4.45818	0.047	0	1	Up
06	T	P06_T	RRP36	0.217791	4.49771	0.047	0	1	Up
06	T	P06_T	SF1	0.217791	4.62967	0.047	0	1	Up
06	T	P06_T	C18orf25	0.217791	4.49896	0.047	0	1	Up
06	T	P06_T	ALMS1	0.217791	4.71875	0.047	0	1	Up
06	T	P06_T	TAOK3	0.217791	4.71408	0.047	0	1	Up
06	T	P06_T	LUC7L	0.217951	-2.16765	0.139	0.194	1	Down
06	T	P06_T	RIN3	0.218239	-0.197486	0.103	0.032	1	Down
06	T	P06_T	SF3B2	0.218667	-2.89762	0.052	0.097	1	Down
06	T	P06_T	DTWD2	0.218786	-4.4295	0.01	0.032	1	Down
06	T	P06_T	ELOVL2	0.218786	-3.99928	0.01	0.032	1	Down
06	T	P06_T	SUGCT	0.218786	-4.24465	0.01	0.032	1	Down
06	T	P06_T	PKN3	0.218786	-4.12272	0.01	0.032	1	Down
06	T	P06_T	CRAT	0.218786	-4.27438	0.01	0.032	1	Down
06	T	P06_T	ZWINT	0.218786	-4.11381	0.01	0.032	1	Down
06	T	P06_T	DNAL1	0.218786	-3.30405	0.01	0.032	1	Down
06	T	P06_T	MARK4	0.218786	-4.01914	0.01	0.032	1	Down
06	T	P06_T	PPAT	0.219417	-2.82821	0.01	0.032	1	Down
06	T	P06_T	FOXC1	0.219417	-3.63458	0.01	0.032	1	Down
06	T	P06_T	DPCD	0.219417	-3.76608	0.01	0.032	1	Down
06	T	P06_T	GSTZ1	0.219417	-2.62279	0.01	0.032	1	Down
06	T	P06_T	PCNX2	0.219673	1.30796	0.101	0.032	1	Up
06	T	P06_T	ANXA2	0.220022	0.180773	0.195	0.097	1	Up
06	T	P06_T	DYNLL2	0.220026	0.117611	0.102	0.032	1	Up
06	T	P06_T	TMBIM6	0.220049	-3.09663	0.01	0.032	1	Down
06	T	P06_T	NAA38	0.220265	4.67478	0.046	0	1	Up
06	T	P06_T	FAM168B	0.220265	4.57828	0.046	0	1	Up
06	T	P06_T	RSBN1L	0.220265	4.57383	0.046	0	1	Up
06	T	P06_T	PSMD12	0.220265	4.64216	0.046	0	1	Up
06	T	P06_T	EMILIN2	0.220265	4.87857	0.046	0	1	Up
06	T	P06_T	OCIAD2	0.220265	4.51954	0.046	0	1	Up
06	T	P06_T	UNC93B1	0.220265	4.81588	0.046	0	1	Up
06	T	P06_T	ALOX5AP	0.220265	4.51243	0.046	0	1	Up
06	T	P06_T	GALNS	0.220265	4.61517	0.046	0	1	Up
06	T	P06_T	SAT2	0.220265	4.70654	0.046	0	1	Up
06	T	P06_T	CCL2	0.220265	5.08422	0.046	0	1	Up
06	T	P06_T	IFFO2	0.220265	4.5802	0.046	0	1	Up
06	T	P06_T	MCOLN2	0.220265	4.87041	0.046	0	1	Up
06	T	P06_T	GEM	0.220265	4.7796	0.046	0	1	Up
06	T	P06_T	ARPC3	0.220265	4.53423	0.046	0	1	Up
06	T	P06_T	FNDC3A	0.220265	4.65432	0.046	0	1	Up
06	T	P06_T	RTF1	0.220265	4.56022	0.046	0	1	Up
06	T	P06_T	NDUFAB1	0.220265	4.55516	0.046	0	1	Up
06	T	P06_T	ARL16	0.220265	4.77164	0.046	0	1	Up
06	T	P06_T	PWWP3A	0.220265	4.5518	0.046	0	1	Up
06	T	P06_T	PATZ1	0.220265	4.5819	0.046	0	1	Up
06	T	P06_T	ATP6V0B	0.220265	4.74902	0.046	0	1	Up
06	T	P06_T	PDGFRA	0.220265	4.47623	0.046	0	1	Up
06	T	P06_T	SFXN1	0.220265	4.60465	0.046	0	1	Up
06	T	P06_T	NDRG1	0.220265	5.04324	0.046	0	1	Up
06	T	P06_T	CACUL1	0.220265	4.90257	0.046	0	1	Up
06	T	P06_T	ACOT9	0.220265	5.00038	0.046	0	1	Up
06	T	P06_T	AHCYL1	0.220265	4.6181	0.046	0	1	Up
06	T	P06_T	ITGA6	0.220265	4.7589	0.046	0	1	Up
06	T	P06_T	CEMIP2	0.220265	4.69787	0.046	0	1	Up
06	T	P06_T	VDAC2	0.220265	4.66594	0.046	0	1	Up
06	T	P06_T	P2RX5	0.220265	4.50202	0.046	0	1	Up
06	T	P06_T	POLI	0.220265	4.57072	0.046	0	1	Up
06	T	P06_T	BCAM	0.220265	4.62055	0.046	0	1	Up
06	T	P06_T	HNRNPA0	0.220555	-1.0522	0.155	0.065	1	Down
06	T	P06_T	IQCN	0.220682	-2.48969	0.01	0.032	1	Down
06	T	P06_T	TMEM259	0.220783	-0.499086	0.154	0.065	1	Down
06	T	P06_T	IQCK	0.221317	-2.09346	0.01	0.032	1	Down
06	T	P06_T	PTPN1	0.222336	1.21839	0.1	0.032	1	Up
06	T	P06_T	FUNDC2	0.22259	-2.09251	0.01	0.032	1	Down
06	T	P06_T	STK17A	0.222688	-0.988227	0.102	0.032	1	Down
06	T	P06_T	PLAGL1	0.222771	4.63233	0.046	0	1	Up
06	T	P06_T	KCTD3	0.222771	4.81411	0.046	0	1	Up
06	T	P06_T	RAD51B	0.222771	4.62604	0.046	0	1	Up
06	T	P06_T	VRK1	0.222771	4.53201	0.046	0	1	Up
06	T	P06_T	NMRAL1	0.222771	4.6061	0.046	0	1	Up
06	T	P06_T	MED24	0.222771	4.58903	0.046	0	1	Up
06	T	P06_T	FAAP20	0.222771	4.57089	0.046	0	1	Up
06	T	P06_T	ACADM	0.222771	4.62981	0.046	0	1	Up
06	T	P06_T	IQCB1	0.222771	4.64052	0.046	0	1	Up
06	T	P06_T	SIAH2	0.222771	4.6438	0.046	0	1	Up
06	T	P06_T	ST5	0.222771	4.4991	0.046	0	1	Up
06	T	P06_T	STAMBP	0.222771	4.54477	0.046	0	1	Up
06	T	P06_T	TADA2B	0.222771	4.60939	0.046	0	1	Up
06	T	P06_T	NAA15	0.222771	4.58156	0.046	0	1	Up
06	T	P06_T	ABCF1	0.222771	4.60671	0.046	0	1	Up
06	T	P06_T	SCML4	0.222771	4.5466	0.046	0	1	Up
06	T	P06_T	RWDD1	0.222771	4.78264	0.046	0	1	Up
06	T	P06_T	SRPK2	0.222771	4.66126	0.046	0	1	Up
06	T	P06_T	DNAJA1	0.222771	4.41315	0.046	0	1	Up
06	T	P06_T	SWAP70	0.222771	4.61272	0.046	0	1	Up
06	T	P06_T	ZBED5	0.222771	4.68066	0.046	0	1	Up
06	T	P06_T	EIF3M	0.222771	4.7025	0.046	0	1	Up
06	T	P06_T	IGF1	0.222771	5.08814	0.046	0	1	Up
06	T	P06_T	GZMB	0.222771	5.01562	0.046	0	1	Up
06	T	P06_T	ITFG1	0.222771	4.55437	0.046	0	1	Up
06	T	P06_T	TGFB1	0.222771	4.53555	0.046	0	1	Up
06	T	P06_T	B4GALT5	0.222771	4.66996	0.046	0	1	Up
06	T	P06_T	RBM15	0.222771	4.535	0.046	0	1	Up
06	T	P06_T	CRIPT	0.222771	4.43469	0.046	0	1	Up
06	T	P06_T	MAP3K20	0.222771	4.54309	0.046	0	1	Up
06	T	P06_T	CIR1	0.222771	4.56355	0.046	0	1	Up
06	T	P06_T	DENND6A	0.222771	4.76285	0.046	0	1	Up
06	T	P06_T	SH2D3C	0.222771	4.62201	0.046	0	1	Up
06	T	P06_T	IGHG3	0.222771	5.81179	0.046	0	1	Up
06	T	P06_T	RHOT1	0.222771	4.62695	0.046	0	1	Up
06	T	P06_T	LONP1	0.222771	4.69183	0.046	0	1	Up
06	T	P06_T	KIF16B	0.222771	4.75683	0.046	0	1	Up
06	T	P06_T	ATP6V1E1	0.222771	4.72846	0.046	0	1	Up
06	T	P06_T	INTS6L	0.222771	4.5989	0.046	0	1	Up
06	T	P06_T	C9orf72	0.222771	4.67932	0.046	0	1	Up
06	T	P06_T	SORL1	0.222795	-0.768161	0.102	0.032	1	Down
06	T	P06_T	LAMB2	0.223139	-2.55014	0.052	0.097	1	Down
06	T	P06_T	MAP4	0.224189	-0.441327	0.102	0.032	1	Down
06	T	P06_T	APEX1	0.224835	-0.670923	0.102	0.032	1	Down
06	T	P06_T	PARVG	0.225263	0.465414	0.101	0.032	1	Up
06	T	P06_T	LTB4R	0.225309	4.70358	0.045	0	1	Up
06	T	P06_T	RALGPS2	0.225309	4.6227	0.045	0	1	Up
06	T	P06_T	SYNM	0.225309	4.57322	0.045	0	1	Up
06	T	P06_T	ZDHHC18	0.225309	4.49079	0.045	0	1	Up
06	T	P06_T	BRD8	0.225309	4.48278	0.045	0	1	Up
06	T	P06_T	CFD	0.225309	5.30705	0.045	0	1	Up
06	T	P06_T	PPP1R8	0.225309	4.75437	0.045	0	1	Up
06	T	P06_T	WDR77	0.225309	4.66661	0.045	0	1	Up
06	T	P06_T	CPEB4	0.225309	4.67288	0.045	0	1	Up
06	T	P06_T	CEP128	0.225309	4.64609	0.045	0	1	Up
06	T	P06_T	MYLIP	0.225309	4.41677	0.045	0	1	Up
06	T	P06_T	SNX13	0.225309	4.74671	0.045	0	1	Up
06	T	P06_T	ZKSCAN1	0.225309	4.91207	0.045	0	1	Up
06	T	P06_T	CTCF	0.225309	4.4968	0.045	0	1	Up
06	T	P06_T	TPGS1	0.225309	4.68128	0.045	0	1	Up
06	T	P06_T	KEAP1	0.225309	4.36647	0.045	0	1	Up
06	T	P06_T	MIER1	0.225309	4.89791	0.045	0	1	Up
06	T	P06_T	PARL	0.225309	4.71737	0.045	0	1	Up
06	T	P06_T	POLK	0.225309	4.80645	0.045	0	1	Up
06	T	P06_T	MED23	0.225309	4.75159	0.045	0	1	Up
06	T	P06_T	TMPO	0.225309	4.3729	0.045	0	1	Up
06	T	P06_T	FCHO1	0.225309	4.42365	0.045	0	1	Up
06	T	P06_T	ATP6AP2	0.225309	4.52435	0.045	0	1	Up
06	T	P06_T	TRAT1	0.225309	4.63889	0.045	0	1	Up
06	T	P06_T	PCMT1	0.225309	4.72635	0.045	0	1	Up
06	T	P06_T	ZNF518A	0.225309	4.69576	0.045	0	1	Up
06	T	P06_T	C16orf54	0.225309	4.58369	0.045	0	1	Up
06	T	P06_T	PFKFB3	0.225875	1.46055	0.099	0.032	1	Up
06	T	P06_T	SPCS1	0.226132	0.231266	0.101	0.032	1	Up
06	T	P06_T	KCNAB2	0.22646	-0.693695	0.101	0.032	1	Down
06	T	P06_T	POLR1D	0.226677	-0.52625	0.101	0.032	1	Down
06	T	P06_T	DYM	0.226754	1.41806	0.099	0.032	1	Up
06	T	P06_T	CREBRF	0.227112	-0.603377	0.101	0.032	1	Down
06	T	P06_T	DDX46	0.227411	-2.67115	0.079	0.129	1	Down
06	T	P06_T	MOV10	0.227879	4.57657	0.045	0	1	Up
06	T	P06_T	LIPA	0.227879	4.74006	0.045	0	1	Up
06	T	P06_T	PSMB5	0.227879	4.75616	0.045	0	1	Up
06	T	P06_T	FBXO32	0.227879	4.24963	0.045	0	1	Up
06	T	P06_T	THOC2	0.227879	4.55312	0.045	0	1	Up
06	T	P06_T	CCDC12	0.227879	4.44498	0.045	0	1	Up
06	T	P06_T	HMCES	0.227879	4.37121	0.045	0	1	Up
06	T	P06_T	DDX39B	0.227879	4.67624	0.045	0	1	Up
06	T	P06_T	FBRSL1	0.227879	4.68698	0.045	0	1	Up
06	T	P06_T	PLSCR3	0.227879	4.50723	0.045	0	1	Up
06	T	P06_T	LGALS9	0.227879	4.75665	0.045	0	1	Up
06	T	P06_T	MED14	0.227879	4.42817	0.045	0	1	Up
06	T	P06_T	TIPARP	0.227879	4.76406	0.045	0	1	Up
06	T	P06_T	SENP2	0.227879	4.36979	0.045	0	1	Up
06	T	P06_T	TMEM167A	0.227879	4.71042	0.045	0	1	Up
06	T	P06_T	NR2F1	0.227879	4.8257	0.045	0	1	Up
06	T	P06_T	FER	0.227879	4.86342	0.045	0	1	Up
06	T	P06_T	PWWP2A	0.227879	4.49621	0.045	0	1	Up
06	T	P06_T	ERP44	0.227879	4.66144	0.045	0	1	Up
06	T	P06_T	NSMCE4A	0.227879	4.65756	0.045	0	1	Up
06	T	P06_T	GIT2	0.227879	4.81165	0.045	0	1	Up
06	T	P06_T	NEK9	0.227879	4.85096	0.045	0	1	Up
06	T	P06_T	STAC2	0.227879	4.41895	0.045	0	1	Up
06	T	P06_T	ERCC3	0.227879	4.6537	0.045	0	1	Up
06	T	P06_T	UBR3	0.227879	4.65195	0.045	0	1	Up
06	T	P06_T	SUSD3	0.227879	4.50298	0.045	0	1	Up
06	T	P06_T	SBNO1	0.227879	4.38593	0.045	0	1	Up
06	T	P06_T	ZNF397	0.227879	4.4813	0.045	0	1	Up
06	T	P06_T	AKT1S1	0.227879	4.75516	0.045	0	1	Up
06	T	P06_T	RAB4A	0.227879	4.60042	0.045	0	1	Up
06	T	P06_T	DDX1	0.227879	4.4529	0.045	0	1	Up
06	T	P06_T	CEBPZ	0.227879	4.49169	0.045	0	1	Up
06	T	P06_T	ZNF330	0.227879	4.73273	0.045	0	1	Up
06	T	P06_T	HSPA5	0.227879	4.8128	0.045	0	1	Up
06	T	P06_T	ST6GALNAC4	0.227879	4.60592	0.045	0	1	Up
06	T	P06_T	HPS5	0.227879	4.5166	0.045	0	1	Up
06	T	P06_T	RAP2A	0.227879	4.81595	0.045	0	1	Up
06	T	P06_T	ZFP36L1	0.228018	-0.419822	0.247	0.129	1	Down
06	T	P06_T	ATOX1	0.228666	-2.7862	0.053	0.097	1	Down
06	T	P06_T	ACSL3	0.22952	-2.83821	0.029	0.065	1	Down
06	T	P06_T	ZNF609	0.229948	1.31519	0.098	0.032	1	Up
06	T	P06_T	MED22	0.230482	4.65549	0.044	0	1	Up
06	T	P06_T	CHD4	0.230482	4.41827	0.044	0	1	Up
06	T	P06_T	SLC35C2	0.230482	4.53771	0.044	0	1	Up
06	T	P06_T	ATG12	0.230482	4.64964	0.044	0	1	Up
06	T	P06_T	INTS6	0.230482	4.6539	0.044	0	1	Up
06	T	P06_T	ABI3	0.230482	4.70287	0.044	0	1	Up
06	T	P06_T	ZBTB7B	0.230482	4.7207	0.044	0	1	Up
06	T	P06_T	COPS7B	0.230482	4.35147	0.044	0	1	Up
06	T	P06_T	GPRIN3	0.230482	4.56687	0.044	0	1	Up
06	T	P06_T	CTBP2	0.230482	4.62979	0.044	0	1	Up
06	T	P06_T	TELO2	0.230482	4.32276	0.044	0	1	Up
06	T	P06_T	UQCRC2	0.230482	4.67585	0.044	0	1	Up
06	T	P06_T	JAG1	0.230482	4.7396	0.044	0	1	Up
06	T	P06_T	EIF2D	0.230482	4.35785	0.044	0	1	Up
06	T	P06_T	CIAO1	0.230482	4.60616	0.044	0	1	Up
06	T	P06_T	IMP4	0.230482	4.58462	0.044	0	1	Up
06	T	P06_T	EOMES	0.230482	4.4541	0.044	0	1	Up
06	T	P06_T	UBA6	0.230482	4.67397	0.044	0	1	Up
06	T	P06_T	RAP1GDS1	0.230482	4.46567	0.044	0	1	Up
06	T	P06_T	MRC2	0.230482	4.48932	0.044	0	1	Up
06	T	P06_T	POLG2	0.230482	4.51033	0.044	0	1	Up
06	T	P06_T	YWHAB	0.230482	4.55383	0.044	0	1	Up
06	T	P06_T	SGSM3	0.230482	4.40146	0.044	0	1	Up
06	T	P06_T	CXorf38	0.230482	4.59898	0.044	0	1	Up
06	T	P06_T	FAM50A	0.230482	4.82072	0.044	0	1	Up
06	T	P06_T	PGD	0.230482	4.6473	0.044	0	1	Up
06	T	P06_T	FBLN2	0.230482	4.82633	0.044	0	1	Up
06	T	P06_T	EXOSC9	0.230482	4.93542	0.044	0	1	Up
06	T	P06_T	NMRK1	0.230482	4.66245	0.044	0	1	Up
06	T	P06_T	UBAC1	0.230482	4.76624	0.044	0	1	Up
06	T	P06_T	RNF141	0.230482	4.62002	0.044	0	1	Up
06	T	P06_T	FXYD6	0.230482	4.3782	0.044	0	1	Up
06	T	P06_T	CTDP1	0.230482	4.62704	0.044	0	1	Up
06	T	P06_T	UQCR11	0.230482	4.86515	0.044	0	1	Up
06	T	P06_T	ZC3H7B	0.230482	4.75101	0.044	0	1	Up
06	T	P06_T	OMA1	0.230482	4.51905	0.044	0	1	Up
06	T	P06_T	STXBP3	0.230482	4.37968	0.044	0	1	Up
06	T	P06_T	CANX	0.230482	4.49869	0.044	0	1	Up
06	T	P06_T	TGOLN2	0.230816	-0.320273	0.15	0.065	1	Down
06	T	P06_T	SLC35A1	0.231863	-1.90805	0.029	0.065	1	Down
06	T	P06_T	PXN	0.232724	-2.12783	0.109	0.161	1	Down
06	T	P06_T	TEX2	0.233041	-1.71251	0.029	0.065	1	Down
06	T	P06_T	IPO9	0.233118	4.77796	0.044	0	1	Up
06	T	P06_T	CD38	0.233118	4.46622	0.044	0	1	Up
06	T	P06_T	ABR	0.233118	4.79599	0.044	0	1	Up
06	T	P06_T	RANGAP1	0.233118	4.44115	0.044	0	1	Up
06	T	P06_T	DIPK2A	0.233118	4.61389	0.044	0	1	Up
06	T	P06_T	PPP2R5E	0.233118	4.56015	0.044	0	1	Up
06	T	P06_T	ASNSD1	0.233118	4.29444	0.044	0	1	Up
06	T	P06_T	ULK4	0.233118	4.39256	0.044	0	1	Up
06	T	P06_T	MIOS	0.233118	4.53639	0.044	0	1	Up
06	T	P06_T	ADGRA2	0.233118	4.8371	0.044	0	1	Up
06	T	P06_T	NINJ1	0.233118	4.82953	0.044	0	1	Up
06	T	P06_T	EIF4G2	0.233118	4.3857	0.044	0	1	Up
06	T	P06_T	ETFA	0.233118	4.70524	0.044	0	1	Up
06	T	P06_T	IQGAP1	0.233118	4.94816	0.044	0	1	Up
06	T	P06_T	THAP11	0.233118	4.43627	0.044	0	1	Up
06	T	P06_T	PGS1	0.233118	4.44443	0.044	0	1	Up
06	T	P06_T	CD226	0.233118	4.46126	0.044	0	1	Up
06	T	P06_T	GTPBP1	0.233118	4.71843	0.044	0	1	Up
06	T	P06_T	PLA2G12A	0.233118	4.40461	0.044	0	1	Up
06	T	P06_T	TDP2	0.233118	4.46386	0.044	0	1	Up
06	T	P06_T	SCRN1	0.233118	4.39395	0.044	0	1	Up
06	T	P06_T	FAM160A2	0.233118	4.6533	0.044	0	1	Up
06	T	P06_T	PLA2G4B	0.233118	4.36417	0.044	0	1	Up
06	T	P06_T	GANC	0.233118	4.58211	0.044	0	1	Up
06	T	P06_T	KDM6B	0.233118	4.5633	0.044	0	1	Up
06	T	P06_T	STMN3	0.233118	4.69665	0.044	0	1	Up
06	T	P06_T	SPON2	0.233118	5.07452	0.044	0	1	Up
06	T	P06_T	NUP42	0.233118	4.33045	0.044	0	1	Up
06	T	P06_T	RHBDD2	0.233118	4.65783	0.044	0	1	Up
06	T	P06_T	RIPOR1	0.233118	4.66893	0.044	0	1	Up
06	T	P06_T	NCLN	0.233118	4.69626	0.044	0	1	Up
06	T	P06_T	PSMC4	0.233118	4.62008	0.044	0	1	Up
06	T	P06_T	MBTPS1	0.233188	-0.159793	0.1	0.032	1	Down
06	T	P06_T	GOLPH3	0.233411	-0.459885	0.1	0.032	1	Down
06	T	P06_T	LYPLAL1	0.233434	-2.18335	0.029	0.065	1	Down
06	T	P06_T	BAX	0.233752	-0.19794	0.099	0.032	1	Down
06	T	P06_T	FBLN1	0.233858	-0.426172	0.1	0.032	1	Down
06	T	P06_T	MSL2	0.234765	1.21129	0.098	0.032	1	Up
06	T	P06_T	ACAT1	0.235409	-1.4872	0.029	0.065	1	Down
06	T	P06_T	EIF4EBP2	0.235581	-0.309208	0.148	0.065	1	Down
06	T	P06_T	TP53BP2	0.235789	4.42519	0.043	0	1	Up
06	T	P06_T	SEPTIN8	0.235789	4.79375	0.043	0	1	Up
06	T	P06_T	SEC24B	0.235789	4.45395	0.043	0	1	Up
06	T	P06_T	ZC3H7A	0.235789	4.30004	0.043	0	1	Up
06	T	P06_T	UMAD1	0.235789	4.25423	0.043	0	1	Up
06	T	P06_T	PRKAB1	0.235789	4.47654	0.043	0	1	Up
06	T	P06_T	ID1	0.235789	4.8464	0.043	0	1	Up
06	T	P06_T	C3orf38	0.235789	4.72553	0.043	0	1	Up
06	T	P06_T	IGIP	0.235789	4.37202	0.043	0	1	Up
06	T	P06_T	SURF1	0.235789	4.30677	0.043	0	1	Up
06	T	P06_T	RAB21	0.235789	4.72469	0.043	0	1	Up
06	T	P06_T	CDH11	0.235789	4.66679	0.043	0	1	Up
06	T	P06_T	VAC14	0.235789	4.74769	0.043	0	1	Up
06	T	P06_T	PMF1	0.235789	4.60702	0.043	0	1	Up
06	T	P06_T	KDM5B	0.235789	4.5701	0.043	0	1	Up
06	T	P06_T	NCOA1	0.235789	4.50989	0.043	0	1	Up
06	T	P06_T	TSN	0.235789	4.43627	0.043	0	1	Up
06	T	P06_T	PTPN23	0.235789	4.53695	0.043	0	1	Up
06	T	P06_T	CCNC	0.235789	4.72001	0.043	0	1	Up
06	T	P06_T	GIMAP6	0.235789	4.6841	0.043	0	1	Up
06	T	P06_T	TMEM68	0.235789	4.7424	0.043	0	1	Up
06	T	P06_T	POLR2E	0.235789	4.61855	0.043	0	1	Up
06	T	P06_T	EML2	0.235789	4.34744	0.043	0	1	Up
06	T	P06_T	EDEM2	0.235789	4.64858	0.043	0	1	Up
06	T	P06_T	RBBP7	0.235789	4.26926	0.043	0	1	Up
06	T	P06_T	PIGR	0.235789	4.56822	0.043	0	1	Up
06	T	P06_T	VRK2	0.235789	4.60457	0.043	0	1	Up
06	T	P06_T	ZNF621	0.235789	4.61047	0.043	0	1	Up
06	T	P06_T	GTF2H1	0.235789	4.79804	0.043	0	1	Up
06	T	P06_T	PLXNC1	0.235789	4.75699	0.043	0	1	Up
06	T	P06_T	CDC34	0.235789	4.3588	0.043	0	1	Up
06	T	P06_T	CCDC159	0.235789	4.36745	0.043	0	1	Up
06	T	P06_T	ARFGEF2	0.235789	4.55308	0.043	0	1	Up
06	T	P06_T	TFE3	0.235789	4.71028	0.043	0	1	Up
06	T	P06_T	OAS1	0.235789	4.7025	0.043	0	1	Up
06	T	P06_T	FPR3	0.235789	4.53007	0.043	0	1	Up
06	T	P06_T	NOL12	0.235789	4.64516	0.043	0	1	Up
06	T	P06_T	BIRC3	0.237147	0.505189	0.098	0.032	1	Up
06	T	P06_T	ZNF160	0.238493	4.51924	0.043	0	1	Up
06	T	P06_T	TCOF1	0.238493	4.33529	0.043	0	1	Up
06	T	P06_T	DNAJC15	0.238493	4.3867	0.043	0	1	Up
06	T	P06_T	PMP22	0.238493	5.06449	0.043	0	1	Up
06	T	P06_T	PRMT7	0.238493	4.56142	0.043	0	1	Up
06	T	P06_T	FAM174C	0.238493	4.83633	0.043	0	1	Up
06	T	P06_T	ANKMY1	0.238493	4.51709	0.043	0	1	Up
06	T	P06_T	ZNF623	0.238493	4.21003	0.043	0	1	Up
06	T	P06_T	ERC1	0.238493	4.44234	0.043	0	1	Up
06	T	P06_T	TBK1	0.238493	4.55057	0.043	0	1	Up
06	T	P06_T	SFSWAP	0.238493	4.3538	0.043	0	1	Up
06	T	P06_T	RBMX	0.238493	4.55101	0.043	0	1	Up
06	T	P06_T	RTCA	0.238493	4.56442	0.043	0	1	Up
06	T	P06_T	VPS72	0.238493	4.40232	0.043	0	1	Up
06	T	P06_T	ATIC	0.238493	4.31828	0.043	0	1	Up
06	T	P06_T	STIMATE	0.238493	4.73578	0.043	0	1	Up
06	T	P06_T	SELENOK	0.238493	4.29851	0.043	0	1	Up
06	T	P06_T	RNF168	0.238493	4.54318	0.043	0	1	Up
06	T	P06_T	ANKS1A	0.238493	4.60862	0.043	0	1	Up
06	T	P06_T	MAN1B1	0.238493	4.63045	0.043	0	1	Up
06	T	P06_T	BMS1	0.238493	4.36377	0.043	0	1	Up
06	T	P06_T	PTPRJ	0.238493	4.52981	0.043	0	1	Up
06	T	P06_T	COPS7A	0.238493	4.5617	0.043	0	1	Up
06	T	P06_T	ADNP	0.238493	4.67535	0.043	0	1	Up
06	T	P06_T	BCR	0.238493	4.61988	0.043	0	1	Up
06	T	P06_T	SCO2	0.238493	4.53819	0.043	0	1	Up
06	T	P06_T	ILF2	0.238493	4.62711	0.043	0	1	Up
06	T	P06_T	PRCC	0.238493	4.63108	0.043	0	1	Up
06	T	P06_T	FASTKD2	0.238493	4.6985	0.043	0	1	Up
06	T	P06_T	RUBCN	0.238493	4.3657	0.043	0	1	Up
06	T	P06_T	JADE2	0.238493	4.37553	0.043	0	1	Up
06	T	P06_T	DLC1	0.238493	4.77274	0.043	0	1	Up
06	T	P06_T	ALG2	0.238493	4.40849	0.043	0	1	Up
06	T	P06_T	XPNPEP1	0.238493	4.28966	0.043	0	1	Up
06	T	P06_T	RNF169	0.238493	4.48917	0.043	0	1	Up
06	T	P06_T	ZNF106	0.238493	4.51012	0.043	0	1	Up
06	T	P06_T	EXOSC6	0.238493	4.62562	0.043	0	1	Up
06	T	P06_T	H3F3B	0.238493	4.62213	0.043	0	1	Up
06	T	P06_T	ETFB	0.238493	4.42392	0.043	0	1	Up
06	T	P06_T	ZMAT1	0.238493	4.46236	0.043	0	1	Up
06	T	P06_T	NAA10	0.238493	4.45691	0.043	0	1	Up
06	T	P06_T	MMS19	0.238493	4.59212	0.043	0	1	Up
06	T	P06_T	SRSF9	0.238493	4.529	0.043	0	1	Up
06	T	P06_T	EEF2K	0.238493	4.55545	0.043	0	1	Up
06	T	P06_T	KCNN4	0.238493	4.3732	0.043	0	1	Up
06	T	P06_T	ARHGEF19	0.238665	-3.9709	0.011	0.032	1	Down
06	T	P06_T	RBM8A	0.238665	-4.36746	0.011	0.032	1	Down
06	T	P06_T	TARS	0.238665	-4.1521	0.011	0.032	1	Down
06	T	P06_T	PINX1	0.238665	-4.07412	0.011	0.032	1	Down
06	T	P06_T	PRDM10	0.238665	-3.65564	0.011	0.032	1	Down
06	T	P06_T	CTRL	0.238665	-3.62814	0.011	0.032	1	Down
06	T	P06_T	TMEM164	0.238665	-3.99426	0.011	0.032	1	Down
06	T	P06_T	CST3	0.238972	-0.828012	0.302	0.161	1	Down
06	T	P06_T	TRAF5	0.239098	0.919429	0.097	0.032	1	Up
06	T	P06_T	SHROOM1	0.239321	-3.22262	0.011	0.032	1	Down
06	T	P06_T	UNC5B	0.239321	-2.70626	0.011	0.032	1	Down
06	T	P06_T	RNF227	0.239321	-3.54042	0.011	0.032	1	Down
06	T	P06_T	ANAPC5	0.239672	0.786184	0.097	0.032	1	Up
06	T	P06_T	NTN4	0.239843	-2.29271	0.053	0.097	1	Down
06	T	P06_T	SMIM3	0.239979	-2.66898	0.011	0.032	1	Down
06	T	P06_T	FAM20A	0.240385	-2.63685	0.03	0.065	1	Down
06	T	P06_T	ATF6B	0.240576	-0.346556	0.098	0.032	1	Down
06	T	P06_T	NBPF11	0.240638	-2.34747	0.011	0.032	1	Down
06	T	P06_T	FARS2	0.240638	-2.4341	0.011	0.032	1	Down
06	T	P06_T	MTRES1	0.240638	-2.5257	0.011	0.032	1	Down
06	T	P06_T	ZNF420	0.240638	-2.19603	0.011	0.032	1	Down
06	T	P06_T	ZNF362	0.241233	4.68445	0.043	0	1	Up
06	T	P06_T	KPNA5	0.241233	4.53258	0.043	0	1	Up
06	T	P06_T	RBM23	0.241233	4.64962	0.043	0	1	Up
06	T	P06_T	STK40	0.241233	4.43306	0.043	0	1	Up
06	T	P06_T	SMYD2	0.241233	4.62882	0.043	0	1	Up
06	T	P06_T	TPRKB	0.241233	4.65019	0.043	0	1	Up
06	T	P06_T	CFAP97	0.241233	4.30494	0.043	0	1	Up
06	T	P06_T	MUS81	0.241233	4.43117	0.043	0	1	Up
06	T	P06_T	HS3ST3B1	0.241233	4.36068	0.043	0	1	Up
06	T	P06_T	MALT1	0.241233	4.45774	0.043	0	1	Up
06	T	P06_T	NOL9	0.241233	4.15901	0.043	0	1	Up
06	T	P06_T	PABPC4	0.241233	4.45514	0.043	0	1	Up
06	T	P06_T	VAV3	0.241233	4.46379	0.043	0	1	Up
06	T	P06_T	ATF3	0.241233	5.01197	0.043	0	1	Up
06	T	P06_T	IFT57	0.241233	4.66096	0.043	0	1	Up
06	T	P06_T	SNX4	0.241233	4.69441	0.043	0	1	Up
06	T	P06_T	TM4SF1	0.241233	4.72062	0.043	0	1	Up
06	T	P06_T	PALLD	0.241233	4.41018	0.043	0	1	Up
06	T	P06_T	MCTP1	0.241233	4.53654	0.043	0	1	Up
06	T	P06_T	ILRUN	0.241233	4.4318	0.043	0	1	Up
06	T	P06_T	SAMD9	0.241233	4.36417	0.043	0	1	Up
06	T	P06_T	TMEM123	0.241233	4.30841	0.043	0	1	Up
06	T	P06_T	MGME1	0.241233	4.68144	0.043	0	1	Up
06	T	P06_T	B4GALT3	0.241233	4.44637	0.043	0	1	Up
06	T	P06_T	ACTR2	0.241233	4.5399	0.043	0	1	Up
06	T	P06_T	KCMF1	0.241233	4.28111	0.043	0	1	Up
06	T	P06_T	RXRA	0.241233	4.6921	0.043	0	1	Up
06	T	P06_T	CRACR2A	0.241233	4.464	0.043	0	1	Up
06	T	P06_T	ZNF641	0.241233	4.81733	0.043	0	1	Up
06	T	P06_T	MYADM	0.241233	4.70052	0.043	0	1	Up
06	T	P06_T	PEX19	0.241233	4.6712	0.043	0	1	Up
06	T	P06_T	CAMKMT	0.241233	4.37165	0.043	0	1	Up
06	T	P06_T	NICN1	0.241233	4.70829	0.043	0	1	Up
06	T	P06_T	NNT	0.241233	4.59811	0.043	0	1	Up
06	T	P06_T	DUSP5	0.241233	4.61432	0.043	0	1	Up
06	T	P06_T	MBTD1	0.241233	4.31041	0.043	0	1	Up
06	T	P06_T	IQGAP2	0.241266	-0.677957	0.098	0.032	1	Down
06	T	P06_T	BRD4	0.24127	0.269339	0.146	0.065	1	Up
06	T	P06_T	PALB2	0.241298	-2.19687	0.011	0.032	1	Down
06	T	P06_T	CSK	0.241496	-0.95507	0.098	0.032	1	Down
06	T	P06_T	BNIPL	0.24196	-2.0611	0.011	0.032	1	Down
06	T	P06_T	KCTD21	0.24196	-1.6636	0.011	0.032	1	Down
06	T	P06_T	AKIRIN2	0.242337	0.663935	0.097	0.032	1	Up
06	T	P06_T	CKLF	0.24255	-0.118753	0.098	0.032	1	Down
06	T	P06_T	TRIB3	0.242623	-1.63927	0.011	0.032	1	Down
06	T	P06_T	COL4A5	0.242623	-2.05811	0.011	0.032	1	Down
06	T	P06_T	STK24	0.24281	1.34401	0.096	0.032	1	Up
06	T	P06_T	PLAC8	0.244009	4.22035	0.042	0	1	Up
06	T	P06_T	IDH3G	0.244009	4.28574	0.042	0	1	Up
06	T	P06_T	CCL21	0.244009	5.5866	0.042	0	1	Up
06	T	P06_T	MCCC1	0.244009	4.36657	0.042	0	1	Up
06	T	P06_T	DCXR	0.244009	4.74671	0.042	0	1	Up
06	T	P06_T	CEP192	0.244009	4.48089	0.042	0	1	Up
06	T	P06_T	IARS2	0.244009	4.5207	0.042	0	1	Up
06	T	P06_T	CMTM6	0.244009	4.56021	0.042	0	1	Up
06	T	P06_T	GMPPB	0.244009	4.36926	0.042	0	1	Up
06	T	P06_T	TNFRSF10A	0.244009	4.40121	0.042	0	1	Up
06	T	P06_T	BCCIP	0.244009	4.31618	0.042	0	1	Up
06	T	P06_T	CD81	0.244009	4.68207	0.042	0	1	Up
06	T	P06_T	AGO1	0.244009	4.46048	0.042	0	1	Up
06	T	P06_T	ADCY3	0.244009	4.50058	0.042	0	1	Up
06	T	P06_T	SLC35A4	0.244009	4.33793	0.042	0	1	Up
06	T	P06_T	ZNF76	0.244009	4.36021	0.042	0	1	Up
06	T	P06_T	FBXL4	0.244009	4.4505	0.042	0	1	Up
06	T	P06_T	KCTD7	0.244009	4.28749	0.042	0	1	Up
06	T	P06_T	NAMPT	0.244009	4.9059	0.042	0	1	Up
06	T	P06_T	ZDHHC16	0.244009	4.59778	0.042	0	1	Up
06	T	P06_T	PAPOLA	0.244009	4.39196	0.042	0	1	Up
06	T	P06_T	ATXN2L	0.244009	4.51373	0.042	0	1	Up
06	T	P06_T	GPATCH8	0.244009	4.5252	0.042	0	1	Up
06	T	P06_T	RNF125	0.244009	4.59455	0.042	0	1	Up
06	T	P06_T	SYS1	0.244009	4.56998	0.042	0	1	Up
06	T	P06_T	PRR14L	0.244009	4.24843	0.042	0	1	Up
06	T	P06_T	HNRNPR	0.244009	4.71701	0.042	0	1	Up
06	T	P06_T	RAB28	0.244009	4.63342	0.042	0	1	Up
06	T	P06_T	ELP3	0.244009	4.57644	0.042	0	1	Up
06	T	P06_T	TMEM41B	0.244009	4.39286	0.042	0	1	Up
06	T	P06_T	DNAJC3	0.244009	4.67533	0.042	0	1	Up
06	T	P06_T	TARSL2	0.244009	4.66003	0.042	0	1	Up
06	T	P06_T	CBX7	0.244009	4.70242	0.042	0	1	Up
06	T	P06_T	ELOA	0.244009	4.38043	0.042	0	1	Up
06	T	P06_T	CD1C	0.244009	4.80777	0.042	0	1	Up
06	T	P06_T	TBRG4	0.244009	4.55494	0.042	0	1	Up
06	T	P06_T	TGFBR1	0.244009	4.49546	0.042	0	1	Up
06	T	P06_T	NSFL1C	0.244009	4.61561	0.042	0	1	Up
06	T	P06_T	SYMPK	0.24454	-0.331189	0.097	0.032	1	Down
06	T	P06_T	MAP2K2	0.245241	-0.257904	0.097	0.032	1	Down
06	T	P06_T	PLXDC1	0.245475	-0.596871	0.097	0.032	1	Down
06	T	P06_T	PHPT1	0.245709	-0.686572	0.097	0.032	1	Down
06	T	P06_T	TYMP	0.245821	0.194358	0.145	0.065	1	Up
06	T	P06_T	LAMP1	0.246345	-1.59925	0.148	0.065	1	Down
06	T	P06_T	RHBDF2	0.246821	4.32735	0.042	0	1	Up
06	T	P06_T	SLC2A1	0.246821	4.4719	0.042	0	1	Up
06	T	P06_T	PPIE	0.246821	4.34776	0.042	0	1	Up
06	T	P06_T	ACAD11	0.246821	4.20867	0.042	0	1	Up
06	T	P06_T	MSRA	0.246821	4.51093	0.042	0	1	Up
06	T	P06_T	SUCLG1	0.246821	4.41716	0.042	0	1	Up
06	T	P06_T	SRPK1	0.246821	4.25736	0.042	0	1	Up
06	T	P06_T	C8orf33	0.246821	4.53975	0.042	0	1	Up
06	T	P06_T	RILPL2	0.246821	4.28555	0.042	0	1	Up
06	T	P06_T	ALG5	0.246821	4.53489	0.042	0	1	Up
06	T	P06_T	HEXIM1	0.246821	4.23201	0.042	0	1	Up
06	T	P06_T	ICAM2	0.246821	4.17348	0.042	0	1	Up
06	T	P06_T	ZNF507	0.246821	4.47643	0.042	0	1	Up
06	T	P06_T	LSM14A	0.246821	4.63691	0.042	0	1	Up
06	T	P06_T	ORC2	0.246821	4.49085	0.042	0	1	Up
06	T	P06_T	SENP7	0.246821	4.47202	0.042	0	1	Up
06	T	P06_T	CD164	0.246821	4.49515	0.042	0	1	Up
06	T	P06_T	IFRD1	0.246821	4.3814	0.042	0	1	Up
06	T	P06_T	FASTK	0.246821	4.58397	0.042	0	1	Up
06	T	P06_T	ZEB1	0.246821	4.8614	0.042	0	1	Up
06	T	P06_T	HPS1	0.246821	4.41556	0.042	0	1	Up
06	T	P06_T	PPP2R2D	0.246821	4.36678	0.042	0	1	Up
06	T	P06_T	UBE3B	0.246821	4.61603	0.042	0	1	Up
06	T	P06_T	PMM2	0.246821	4.41334	0.042	0	1	Up
06	T	P06_T	MYO18A	0.246821	4.44521	0.042	0	1	Up
06	T	P06_T	VAPA	0.246821	4.49099	0.042	0	1	Up
06	T	P06_T	ARMCX3	0.246821	4.40141	0.042	0	1	Up
06	T	P06_T	RGS2	0.246821	4.58596	0.042	0	1	Up
06	T	P06_T	SLBP	0.246821	4.65198	0.042	0	1	Up
06	T	P06_T	FAM193A	0.246821	4.1595	0.042	0	1	Up
06	T	P06_T	LARP7	0.246821	4.61378	0.042	0	1	Up
06	T	P06_T	WDR36	0.246821	4.05731	0.042	0	1	Up
06	T	P06_T	SRFBP1	0.246821	4.37386	0.042	0	1	Up
06	T	P06_T	YTHDF3	0.246821	4.41833	0.042	0	1	Up
06	T	P06_T	DGAT1	0.246821	4.36599	0.042	0	1	Up
06	T	P06_T	CCNT1	0.246821	4.53958	0.042	0	1	Up
06	T	P06_T	FOXO1	0.246821	4.60757	0.042	0	1	Up
06	T	P06_T	NFATC4	0.246821	5.10148	0.042	0	1	Up
06	T	P06_T	MAP1LC3B	0.246821	4.73248	0.042	0	1	Up
06	T	P06_T	ZBTB33	0.246821	4.48486	0.042	0	1	Up
06	T	P06_T	ATL2	0.246821	4.31385	0.042	0	1	Up
06	T	P06_T	VILL	0.246821	4.6258	0.042	0	1	Up
06	T	P06_T	SYTL3	0.246821	4.62096	0.042	0	1	Up
06	T	P06_T	OSBPL3	0.246821	4.35241	0.042	0	1	Up
06	T	P06_T	NCOA2	0.246821	4.38247	0.042	0	1	Up
06	T	P06_T	TTC12	0.246821	4.40739	0.042	0	1	Up
06	T	P06_T	CBL	0.246821	4.58745	0.042	0	1	Up
06	T	P06_T	CERS5	0.246821	4.37019	0.042	0	1	Up
06	T	P06_T	CDR2	0.246821	4.5312	0.042	0	1	Up
06	T	P06_T	SAP30BP	0.246821	4.43765	0.042	0	1	Up
06	T	P06_T	YES1	0.246821	4.50713	0.042	0	1	Up
06	T	P06_T	PIH1D1	0.246821	4.12252	0.042	0	1	Up
06	T	P06_T	CD93	0.246821	4.89993	0.042	0	1	Up
06	T	P06_T	SGTA	0.247341	-2.88403	0.03	0.065	1	Down
06	T	P06_T	CTTN	0.2482	-1.96551	0.11	0.161	1	Down
06	T	P06_T	SUMF2	0.248789	-0.731916	0.097	0.032	1	Down
06	T	P06_T	CMTR2	0.24896	-2.28759	0.03	0.065	1	Down
06	T	P06_T	AKAP8	0.249671	4.47625	0.041	0	1	Up
06	T	P06_T	USP21	0.249671	4.15942	0.041	0	1	Up
06	T	P06_T	HPCAL1	0.249671	4.66238	0.041	0	1	Up
06	T	P06_T	DPY30	0.249671	4.62774	0.041	0	1	Up
06	T	P06_T	PANK4	0.249671	4.57208	0.041	0	1	Up
06	T	P06_T	TTL	0.249671	4.51042	0.041	0	1	Up
06	T	P06_T	OBSL1	0.249671	4.43152	0.041	0	1	Up
06	T	P06_T	PPP2R5D	0.249671	4.5577	0.041	0	1	Up
06	T	P06_T	PSMC2	0.249671	4.49517	0.041	0	1	Up
06	T	P06_T	DNAJB9	0.249671	4.24631	0.041	0	1	Up
06	T	P06_T	NUDT5	0.249671	4.43143	0.041	0	1	Up
06	T	P06_T	POU2AF1	0.249671	4.37618	0.041	0	1	Up
06	T	P06_T	N4BP1	0.249671	4.63839	0.041	0	1	Up
06	T	P06_T	TXNDC12	0.249671	4.41103	0.041	0	1	Up
06	T	P06_T	INTS1	0.249671	4.49033	0.041	0	1	Up
06	T	P06_T	STMP1	0.249671	4.7431	0.041	0	1	Up
06	T	P06_T	KCTD9	0.249671	4.30951	0.041	0	1	Up
06	T	P06_T	NCBP1	0.249671	4.24406	0.041	0	1	Up
06	T	P06_T	SP2	0.249671	4.5114	0.041	0	1	Up
06	T	P06_T	FN3KRP	0.249671	4.70249	0.041	0	1	Up
06	T	P06_T	ZNF317	0.249671	4.43547	0.041	0	1	Up
06	T	P06_T	RELB	0.249671	4.31913	0.041	0	1	Up
06	T	P06_T	TRMU	0.249671	4.42814	0.041	0	1	Up
06	T	P06_T	UBA1	0.249671	4.51177	0.041	0	1	Up
06	T	P06_T	MED12	0.249671	4.01448	0.041	0	1	Up
06	T	P06_T	EBNA1BP2	0.249671	4.33441	0.041	0	1	Up
06	T	P06_T	ABHD14B	0.249671	4.2988	0.041	0	1	Up
06	T	P06_T	MAT2B	0.249671	4.42806	0.041	0	1	Up
06	T	P06_T	IRF4	0.249671	4.40641	0.041	0	1	Up
06	T	P06_T	SP4	0.249671	4.60653	0.041	0	1	Up
06	T	P06_T	WHRN	0.249671	4.49389	0.041	0	1	Up
06	T	P06_T	TMEM250	0.249671	4.45242	0.041	0	1	Up
06	T	P06_T	EDRF1	0.249671	4.33459	0.041	0	1	Up
06	T	P06_T	IFT20	0.249671	4.70054	0.041	0	1	Up
06	T	P06_T	C19orf12	0.249671	4.26775	0.041	0	1	Up
06	T	P06_T	AGTRAP	0.249671	4.82214	0.041	0	1	Up
06	T	P06_T	IP6K1	0.249671	4.29938	0.041	0	1	Up
06	T	P06_T	CSNK1A1	0.249671	4.48733	0.041	0	1	Up
06	T	P06_T	ZKSCAN8	0.249671	4.3803	0.041	0	1	Up
06	T	P06_T	WDR11	0.249671	4.44739	0.041	0	1	Up
06	T	P06_T	METTL15	0.249671	4.34091	0.041	0	1	Up
06	T	P06_T	APAF1	0.249671	4.70164	0.041	0	1	Up
06	T	P06_T	TSR3	0.249671	4.68951	0.041	0	1	Up
06	T	P06_T	ZNF121	0.249671	4.22255	0.041	0	1	Up
06	T	P06_T	USP34	0.25015	0.498098	0.144	0.065	1	Up
06	T	P06_T	API5	0.251428	-1.63206	0.097	0.032	1	Down
06	T	P06_T	ABCA1	0.251813	-2.41062	0.03	0.065	1	Down
06	T	P06_T	RBM6	0.251905	-1.21553	0.148	0.065	1	Down
06	T	P06_T	LRMP	0.252558	4.15255	0.041	0	1	Up
06	T	P06_T	ECSIT	0.252558	4.34318	0.041	0	1	Up
06	T	P06_T	NKAP	0.252558	4.43921	0.041	0	1	Up
06	T	P06_T	ARL8B	0.252558	4.74821	0.041	0	1	Up
06	T	P06_T	PIN1	0.252558	4.54033	0.041	0	1	Up
06	T	P06_T	ATP5MF	0.252558	4.49239	0.041	0	1	Up
06	T	P06_T	ZNF862	0.252558	4.3211	0.041	0	1	Up
06	T	P06_T	AP5M1	0.252558	4.49153	0.041	0	1	Up
06	T	P06_T	RIOK3	0.252558	4.28061	0.041	0	1	Up
06	T	P06_T	STXBP5	0.252558	4.25281	0.041	0	1	Up
06	T	P06_T	CPED1	0.252558	4.41091	0.041	0	1	Up
06	T	P06_T	OAS3	0.252558	4.53238	0.041	0	1	Up
06	T	P06_T	RGMA	0.252558	4.36428	0.041	0	1	Up
06	T	P06_T	SMAD7	0.252558	4.42118	0.041	0	1	Up
06	T	P06_T	TRIP10	0.252558	4.7709	0.041	0	1	Up
06	T	P06_T	FAM199X	0.252558	4.44187	0.041	0	1	Up
06	T	P06_T	RNF19B	0.252558	4.15169	0.041	0	1	Up
06	T	P06_T	LAMTOR2	0.252558	4.37	0.041	0	1	Up
06	T	P06_T	HEATR1	0.252558	4.60732	0.041	0	1	Up
06	T	P06_T	ISY1	0.252558	4.44882	0.041	0	1	Up
06	T	P06_T	PIK3CB	0.252558	4.55158	0.041	0	1	Up
06	T	P06_T	ECD	0.252558	4.41071	0.041	0	1	Up
06	T	P06_T	B3GAT3	0.252558	4.34215	0.041	0	1	Up
06	T	P06_T	NECAP1	0.252558	4.3725	0.041	0	1	Up
06	T	P06_T	MTMR10	0.252558	4.65872	0.041	0	1	Up
06	T	P06_T	MAN2A2	0.252558	4.48582	0.041	0	1	Up
06	T	P06_T	TMEM204	0.252558	4.38668	0.041	0	1	Up
06	T	P06_T	EYA3	0.252558	4.69537	0.041	0	1	Up
06	T	P06_T	ZBTB11	0.252558	4.62947	0.041	0	1	Up
06	T	P06_T	CIZ1	0.252558	4.55696	0.041	0	1	Up
06	T	P06_T	MATK	0.252558	4.36903	0.041	0	1	Up
06	T	P06_T	SLC35E1	0.252558	4.35236	0.041	0	1	Up
06	T	P06_T	ODF3B	0.253251	-0.442264	0.096	0.032	1	Down
06	T	P06_T	IFITM3	0.253473	-0.171595	0.142	0.065	1	Down
06	T	P06_T	SGF29	0.2543	-3.75555	0.031	0.065	1	Down
06	T	P06_T	CCL28	0.255483	4.22472	0.04	0	1	Up
06	T	P06_T	NOL4L	0.255483	4.45518	0.04	0	1	Up
06	T	P06_T	PRKCQ	0.255483	4.35169	0.04	0	1	Up
06	T	P06_T	PDCD11	0.255483	4.5726	0.04	0	1	Up
06	T	P06_T	ACAP3	0.255483	4.37268	0.04	0	1	Up
06	T	P06_T	MYNN	0.255483	4.31721	0.04	0	1	Up
06	T	P06_T	USP38	0.255483	4.37555	0.04	0	1	Up
06	T	P06_T	PFDN6	0.255483	4.33253	0.04	0	1	Up
06	T	P06_T	PDZD8	0.255483	4.39785	0.04	0	1	Up
06	T	P06_T	ATG14	0.255483	4.2706	0.04	0	1	Up
06	T	P06_T	CBFA2T3	0.255483	4.32555	0.04	0	1	Up
06	T	P06_T	ERI3	0.255483	4.32291	0.04	0	1	Up
06	T	P06_T	SEC24A	0.255483	4.22733	0.04	0	1	Up
06	T	P06_T	ARF5	0.255483	4.36522	0.04	0	1	Up
06	T	P06_T	TMEM140	0.255483	4.4353	0.04	0	1	Up
06	T	P06_T	RAB11FIP1	0.255483	4.33767	0.04	0	1	Up
06	T	P06_T	EXOSC3	0.255483	4.47786	0.04	0	1	Up
06	T	P06_T	CAMK1D	0.255483	4.52862	0.04	0	1	Up
06	T	P06_T	TMEM179B	0.255483	4.35282	0.04	0	1	Up
06	T	P06_T	PPP1CC	0.255483	4.44306	0.04	0	1	Up
06	T	P06_T	CXCL16	0.255483	4.61703	0.04	0	1	Up
06	T	P06_T	CAMTA2	0.255483	4.52868	0.04	0	1	Up
06	T	P06_T	PPP1R15A	0.255483	4.75912	0.04	0	1	Up
06	T	P06_T	LGALS2	0.255483	4.54329	0.04	0	1	Up
06	T	P06_T	SMIM12	0.255483	4.72377	0.04	0	1	Up
06	T	P06_T	CWC27	0.255483	4.26698	0.04	0	1	Up
06	T	P06_T	INTS10	0.255483	4.3624	0.04	0	1	Up
06	T	P06_T	PDLIM2	0.255483	4.32659	0.04	0	1	Up
06	T	P06_T	SNX30	0.255483	4.45902	0.04	0	1	Up
06	T	P06_T	OLFML2A	0.255483	4.59729	0.04	0	1	Up
06	T	P06_T	CHST15	0.255483	4.51229	0.04	0	1	Up
06	T	P06_T	OSGEP	0.255483	4.68156	0.04	0	1	Up
06	T	P06_T	NUTF2	0.255483	4.25807	0.04	0	1	Up
06	T	P06_T	TIMM44	0.255483	4.39746	0.04	0	1	Up
06	T	P06_T	ZNF428	0.255483	4.63189	0.04	0	1	Up
06	T	P06_T	WDR45	0.255483	4.41179	0.04	0	1	Up
06	T	P06_T	NIBAN1	0.255483	4.25791	0.04	0	1	Up
06	T	P06_T	HLTF	0.255483	4.33202	0.04	0	1	Up
06	T	P06_T	OTUB1	0.255483	4.57045	0.04	0	1	Up
06	T	P06_T	COX16	0.255483	4.54697	0.04	0	1	Up
06	T	P06_T	NLGN2	0.255483	4.2798	0.04	0	1	Up
06	T	P06_T	MBP	0.255483	4.56342	0.04	0	1	Up
06	T	P06_T	KHSRP	0.255483	4.60073	0.04	0	1	Up
06	T	P06_T	COX4I1	0.256141	1.15967	0.094	0.032	1	Up
06	T	P06_T	PPRC1	0.256351	-2.81291	0.031	0.065	1	Down
06	T	P06_T	PRDM2	0.258213	0.658784	0.094	0.032	1	Up
06	T	P06_T	CCDC167	0.258447	4.57968	0.04	0	1	Up
06	T	P06_T	EOGT	0.258447	4.36637	0.04	0	1	Up
06	T	P06_T	PFKP	0.258447	4.33104	0.04	0	1	Up
06	T	P06_T	C11orf68	0.258447	4.37399	0.04	0	1	Up
06	T	P06_T	ZCCHC8	0.258447	4.55809	0.04	0	1	Up
06	T	P06_T	ANKRD40	0.258447	4.59418	0.04	0	1	Up
06	T	P06_T	SIKE1	0.258447	4.36663	0.04	0	1	Up
06	T	P06_T	FBXO28	0.258447	4.61977	0.04	0	1	Up
06	T	P06_T	ZDHHC3	0.258447	4.34068	0.04	0	1	Up
06	T	P06_T	WWTR1	0.258447	4.51588	0.04	0	1	Up
06	T	P06_T	FXR1	0.258447	4.37328	0.04	0	1	Up
06	T	P06_T	RPP21	0.258447	4.35082	0.04	0	1	Up
06	T	P06_T	FKBP11	0.258447	4.29149	0.04	0	1	Up
06	T	P06_T	METAP2	0.258447	4.75703	0.04	0	1	Up
06	T	P06_T	LEO1	0.258447	4.5909	0.04	0	1	Up
06	T	P06_T	PHF23	0.258447	4.53033	0.04	0	1	Up
06	T	P06_T	CTBS	0.258447	4.2968	0.04	0	1	Up
06	T	P06_T	HSPD1	0.258447	4.53502	0.04	0	1	Up
06	T	P06_T	POGLUT1	0.258447	4.38946	0.04	0	1	Up
06	T	P06_T	TMEM71	0.258447	4.27677	0.04	0	1	Up
06	T	P06_T	ELK3	0.258447	4.45441	0.04	0	1	Up
06	T	P06_T	VCPKMT	0.258447	4.41176	0.04	0	1	Up
06	T	P06_T	KAT8	0.258447	4.47369	0.04	0	1	Up
06	T	P06_T	KPNB1	0.258447	4.14016	0.04	0	1	Up
06	T	P06_T	NONO	0.258447	4.5512	0.04	0	1	Up
06	T	P06_T	TINAGL1	0.258447	4.52502	0.04	0	1	Up
06	T	P06_T	PGGT1B	0.258447	4.65695	0.04	0	1	Up
06	T	P06_T	RARS2	0.258447	4.43844	0.04	0	1	Up
06	T	P06_T	FAM78A	0.258447	4.48739	0.04	0	1	Up
06	T	P06_T	IKZF5	0.258447	4.32213	0.04	0	1	Up
06	T	P06_T	CCS	0.258447	4.52137	0.04	0	1	Up
06	T	P06_T	MED21	0.258447	4.12053	0.04	0	1	Up
06	T	P06_T	DKC1	0.258447	4.41724	0.04	0	1	Up
06	T	P06_T	TWISTNB	0.258636	-3.8999	0.011	0.032	1	Down
06	T	P06_T	PYROXD2	0.258636	-3.40453	0.011	0.032	1	Down
06	T	P06_T	SNX22	0.258636	-3.72771	0.011	0.032	1	Down
06	T	P06_T	FKRP	0.258636	-4.51561	0.011	0.032	1	Down
06	T	P06_T	TRNAU1AP	0.25924	-2.01289	0.031	0.065	1	Down
06	T	P06_T	GK5	0.259316	-4.08069	0.011	0.032	1	Down
06	T	P06_T	ESRP2	0.259316	-3.61788	0.011	0.032	1	Down
06	T	P06_T	ZNF432	0.259316	-3.30132	0.011	0.032	1	Down
06	T	P06_T	NUDT3	0.259914	-0.407739	0.095	0.032	1	Down
06	T	P06_T	PARD6B	0.259997	-3.10454	0.011	0.032	1	Down
06	T	P06_T	EIF4A1	0.260274	-0.199052	0.143	0.065	1	Down
06	T	P06_T	TRAPPC11	0.260512	-2.75882	0.055	0.097	1	Down
06	T	P06_T	PSME1	0.260589	-0.343594	0.144	0.065	1	Down
06	T	P06_T	EBLN2	0.260679	-2.66021	0.011	0.032	1	Down
06	T	P06_T	KITLG	0.260679	-2.57272	0.011	0.032	1	Down
06	T	P06_T	HOMER2	0.260679	-2.59541	0.011	0.032	1	Down
06	T	P06_T	NSDHL	0.261363	-1.93746	0.011	0.032	1	Down
06	T	P06_T	H2AFJ	0.261451	4.42162	0.039	0	1	Up
06	T	P06_T	POLR2G	0.261451	4.22706	0.039	0	1	Up
06	T	P06_T	PPP4R1	0.261451	4.40958	0.039	0	1	Up
06	T	P06_T	TCF20	0.261451	4.26397	0.039	0	1	Up
06	T	P06_T	GPR137B	0.261451	4.50454	0.039	0	1	Up
06	T	P06_T	KCNA3	0.261451	3.91719	0.039	0	1	Up
06	T	P06_T	CERS2	0.261451	4.16778	0.039	0	1	Up
06	T	P06_T	DENND1B	0.261451	4.233	0.039	0	1	Up
06	T	P06_T	SLIT2	0.261451	4.93242	0.039	0	1	Up
06	T	P06_T	UQCRQ	0.261451	4.31329	0.039	0	1	Up
06	T	P06_T	PCBD1	0.261451	4.31887	0.039	0	1	Up
06	T	P06_T	LSR	0.261451	4.29126	0.039	0	1	Up
06	T	P06_T	FAM120B	0.261451	4.50056	0.039	0	1	Up
06	T	P06_T	STARD3NL	0.261451	4.40753	0.039	0	1	Up
06	T	P06_T	TCP11L1	0.261451	4.09402	0.039	0	1	Up
06	T	P06_T	TOGARAM1	0.261451	4.36338	0.039	0	1	Up
06	T	P06_T	UBL7	0.261451	4.22917	0.039	0	1	Up
06	T	P06_T	FBRS	0.261451	4.22497	0.039	0	1	Up
06	T	P06_T	ATP5F1A	0.261451	4.24433	0.039	0	1	Up
06	T	P06_T	YJU2	0.261451	4.74181	0.039	0	1	Up
06	T	P06_T	SNX5	0.261451	4.45359	0.039	0	1	Up
06	T	P06_T	SRPX	0.261451	4.46427	0.039	0	1	Up
06	T	P06_T	AIM2	0.261451	4.20745	0.039	0	1	Up
06	T	P06_T	UGP2	0.261451	4.469	0.039	0	1	Up
06	T	P06_T	SYNPO2	0.261451	4.60778	0.039	0	1	Up
06	T	P06_T	BASP1	0.261451	4.49381	0.039	0	1	Up
06	T	P06_T	WHAMM	0.261451	4.34352	0.039	0	1	Up
06	T	P06_T	TAF1C	0.261451	4.79852	0.039	0	1	Up
06	T	P06_T	SLFN12L	0.261451	4.26556	0.039	0	1	Up
06	T	P06_T	POU2F2	0.261451	3.97798	0.039	0	1	Up
06	T	P06_T	ARHGEF2	0.261522	-0.99624	0.095	0.032	1	Down
06	T	P06_T	INPP4B	0.262048	-2.17655	0.011	0.032	1	Down
06	T	P06_T	EFHD2	0.263673	1.30804	0.092	0.032	1	Up
06	T	P06_T	PRPF6	0.264033	1.20987	0.092	0.032	1	Up
06	T	P06_T	DGKD	0.264496	4.16137	0.039	0	1	Up
06	T	P06_T	ANKRD13C	0.264496	4.29331	0.039	0	1	Up
06	T	P06_T	RBMS1	0.264496	4.46567	0.039	0	1	Up
06	T	P06_T	N4BP2L1	0.264496	4.05771	0.039	0	1	Up
06	T	P06_T	RBBP6	0.264496	4.36838	0.039	0	1	Up
06	T	P06_T	NDEL1	0.264496	4.10107	0.039	0	1	Up
06	T	P06_T	RGS16	0.264496	4.36601	0.039	0	1	Up
06	T	P06_T	ERO1B	0.264496	4.24484	0.039	0	1	Up
06	T	P06_T	RNF103	0.264496	4.45893	0.039	0	1	Up
06	T	P06_T	DGKQ	0.264496	4.15503	0.039	0	1	Up
06	T	P06_T	GRAP2	0.264496	4.08838	0.039	0	1	Up
06	T	P06_T	ABCB7	0.264496	4.37242	0.039	0	1	Up
06	T	P06_T	COQ8A	0.264496	4.25016	0.039	0	1	Up
06	T	P06_T	DCP1A	0.264496	4.36665	0.039	0	1	Up
06	T	P06_T	NEPRO	0.264496	4.56101	0.039	0	1	Up
06	T	P06_T	MTREX	0.264496	4.17953	0.039	0	1	Up
06	T	P06_T	MAPK13	0.264496	4.38368	0.039	0	1	Up
06	T	P06_T	FAM20C	0.264496	4.83399	0.039	0	1	Up
06	T	P06_T	CYREN	0.264496	4.31576	0.039	0	1	Up
06	T	P06_T	TMEM65	0.264496	4.06428	0.039	0	1	Up
06	T	P06_T	MLLT10	0.264496	4.13118	0.039	0	1	Up
06	T	P06_T	P4HA1	0.264496	4.34644	0.039	0	1	Up
06	T	P06_T	FAM168A	0.264496	4.31529	0.039	0	1	Up
06	T	P06_T	DCAF11	0.264496	4.2298	0.039	0	1	Up
06	T	P06_T	C17orf49	0.264496	4.23751	0.039	0	1	Up
06	T	P06_T	TM9SF4	0.264496	4.51935	0.039	0	1	Up
06	T	P06_T	TMED5	0.264496	4.47852	0.039	0	1	Up
06	T	P06_T	CEP68	0.264496	4.35748	0.039	0	1	Up
06	T	P06_T	HES1	0.264496	4.5406	0.039	0	1	Up
06	T	P06_T	NOP16	0.264496	4.47336	0.039	0	1	Up
06	T	P06_T	PPP1R11	0.264496	4.23116	0.039	0	1	Up
06	T	P06_T	FAM49B	0.264496	4.51276	0.039	0	1	Up
06	T	P06_T	MGMT	0.264496	4.11629	0.039	0	1	Up
06	T	P06_T	CHFR	0.264496	4.05888	0.039	0	1	Up
06	T	P06_T	IRS2	0.264496	4.4828	0.039	0	1	Up
06	T	P06_T	TLK2	0.264496	4.4179	0.039	0	1	Up
06	T	P06_T	ZCCHC3	0.264496	4.2473	0.039	0	1	Up
06	T	P06_T	UBE2J2	0.264496	4.36276	0.039	0	1	Up
06	T	P06_T	ATG3	0.264496	4.38812	0.039	0	1	Up
06	T	P06_T	DROSHA	0.264496	4.36236	0.039	0	1	Up
06	T	P06_T	SDCBP	0.264496	4.54503	0.039	0	1	Up
06	T	P06_T	RFX3	0.264496	4.53518	0.039	0	1	Up
06	T	P06_T	APLP2	0.266595	-0.781976	0.094	0.032	1	Down
06	T	P06_T	PCF11	0.266848	-0.969118	0.094	0.032	1	Down
06	T	P06_T	SON	0.266848	-0.857099	0.094	0.032	1	Down
06	T	P06_T	NXF1	0.267518	-0.261589	0.093	0.032	1	Down
06	T	P06_T	MIIP	0.267582	4.37518	0.038	0	1	Up
06	T	P06_T	BABAM2	0.267582	4.36423	0.038	0	1	Up
06	T	P06_T	PRPF19	0.267582	4.33173	0.038	0	1	Up
06	T	P06_T	CTSG	0.267582	5.81039	0.038	0	1	Up
06	T	P06_T	TERF2	0.267582	4.25738	0.038	0	1	Up
06	T	P06_T	SPAST	0.267582	4.35241	0.038	0	1	Up
06	T	P06_T	ADH5	0.267582	4.52388	0.038	0	1	Up
06	T	P06_T	ANKRD26	0.267582	4.51405	0.038	0	1	Up
06	T	P06_T	MED17	0.267582	4.2536	0.038	0	1	Up
06	T	P06_T	RIC8B	0.267582	4.52731	0.038	0	1	Up
06	T	P06_T	SPATA13	0.267582	4.1646	0.038	0	1	Up
06	T	P06_T	WDR59	0.267582	4.21532	0.038	0	1	Up
06	T	P06_T	AGPS	0.267582	4.34917	0.038	0	1	Up
06	T	P06_T	REST	0.267582	4.01647	0.038	0	1	Up
06	T	P06_T	NOA1	0.267582	4.12486	0.038	0	1	Up
06	T	P06_T	YWHAG	0.267582	4.27056	0.038	0	1	Up
06	T	P06_T	GDI2	0.267582	4.13214	0.038	0	1	Up
06	T	P06_T	NOC3L	0.267582	4.2415	0.038	0	1	Up
06	T	P06_T	PCCA	0.267582	4.61353	0.038	0	1	Up
06	T	P06_T	ARPIN	0.267582	4.7274	0.038	0	1	Up
06	T	P06_T	CLPP	0.267582	4.44323	0.038	0	1	Up
06	T	P06_T	PNPLA6	0.267582	4.50907	0.038	0	1	Up
06	T	P06_T	MED29	0.267582	4.58346	0.038	0	1	Up
06	T	P06_T	ZNF274	0.267582	4.28776	0.038	0	1	Up
06	T	P06_T	ASCC2	0.267582	4.22868	0.038	0	1	Up
06	T	P06_T	ALG12	0.267582	4.40674	0.038	0	1	Up
06	T	P06_T	ZMYM6	0.267582	4.62676	0.038	0	1	Up
06	T	P06_T	PSMB2	0.267582	4.35217	0.038	0	1	Up
06	T	P06_T	PPCS	0.267582	4.2901	0.038	0	1	Up
06	T	P06_T	IGSF8	0.267582	4.36605	0.038	0	1	Up
06	T	P06_T	LY75	0.267582	3.95386	0.038	0	1	Up
06	T	P06_T	NMD3	0.267582	4.26205	0.038	0	1	Up
06	T	P06_T	RGS14	0.267582	4.32323	0.038	0	1	Up
06	T	P06_T	TNFRSF21	0.267582	4.44121	0.038	0	1	Up
06	T	P06_T	GSR	0.267582	4.31314	0.038	0	1	Up
06	T	P06_T	SCRIB	0.267582	4.45681	0.038	0	1	Up
06	T	P06_T	NFYB	0.267582	4.4371	0.038	0	1	Up
06	T	P06_T	PPTC7	0.267582	4.38844	0.038	0	1	Up
06	T	P06_T	XPO4	0.267582	4.49066	0.038	0	1	Up
06	T	P06_T	COPS3	0.267582	4.28086	0.038	0	1	Up
06	T	P06_T	SH3GL1	0.267582	4.40637	0.038	0	1	Up
06	T	P06_T	VPS26C	0.267582	4.37207	0.038	0	1	Up
06	T	P06_T	TANGO2	0.267582	4.3771	0.038	0	1	Up
06	T	P06_T	GPATCH4	0.267582	4.29373	0.038	0	1	Up
06	T	P06_T	EHBP1	0.267582	4.49626	0.038	0	1	Up
06	T	P06_T	DCAKD	0.267582	4.20119	0.038	0	1	Up
06	T	P06_T	FAM117A	0.267582	4.39552	0.038	0	1	Up
06	T	P06_T	ITGB4	0.267582	4.46132	0.038	0	1	Up
06	T	P06_T	POLR3H	0.267582	4.3596	0.038	0	1	Up
06	T	P06_T	DCAF16	0.267772	-0.274079	0.093	0.032	1	Down
06	T	P06_T	RTCB	0.268286	-2.67758	0.055	0.097	1	Down
06	T	P06_T	SELENOH	0.269085	-0.628856	0.142	0.065	1	Down
06	T	P06_T	HERPUD2	0.269806	-0.732517	0.093	0.032	1	Down
06	T	P06_T	IFT80	0.27071	4.48532	0.038	0	1	Up
06	T	P06_T	PGAP3	0.27071	4.5524	0.038	0	1	Up
06	T	P06_T	NSF	0.27071	4.11062	0.038	0	1	Up
06	T	P06_T	GMIP	0.27071	4.17034	0.038	0	1	Up
06	T	P06_T	SMIM26	0.27071	4.38202	0.038	0	1	Up
06	T	P06_T	ZNF335	0.27071	4.21158	0.038	0	1	Up
06	T	P06_T	MFSD14A	0.27071	4.12978	0.038	0	1	Up
06	T	P06_T	CLIP4	0.27071	4.58779	0.038	0	1	Up
06	T	P06_T	MTHFD2	0.27071	4.48183	0.038	0	1	Up
06	T	P06_T	CNOT10	0.27071	4.43095	0.038	0	1	Up
06	T	P06_T	NFKB1	0.27071	4.28382	0.038	0	1	Up
06	T	P06_T	DCAF10	0.27071	4.34598	0.038	0	1	Up
06	T	P06_T	GNS	0.27071	4.5209	0.038	0	1	Up
06	T	P06_T	IFI27L2	0.27071	4.21009	0.038	0	1	Up
06	T	P06_T	PATL2	0.27071	4.51658	0.038	0	1	Up
06	T	P06_T	HMG20A	0.27071	4.51049	0.038	0	1	Up
06	T	P06_T	MCTP2	0.27071	4.46441	0.038	0	1	Up
06	T	P06_T	ST3GAL2	0.27071	4.29836	0.038	0	1	Up
06	T	P06_T	ZNF175	0.27071	4.53639	0.038	0	1	Up
06	T	P06_T	HAX1	0.27071	4.47606	0.038	0	1	Up
06	T	P06_T	CLK2	0.27071	4.27093	0.038	0	1	Up
06	T	P06_T	CEBPZOS	0.27071	4.20083	0.038	0	1	Up
06	T	P06_T	NDUFAF7	0.27071	4.60197	0.038	0	1	Up
06	T	P06_T	ZNF142	0.27071	4.11911	0.038	0	1	Up
06	T	P06_T	NIT2	0.27071	4.3533	0.038	0	1	Up
06	T	P06_T	TBCK	0.27071	4.15827	0.038	0	1	Up
06	T	P06_T	ASF1A	0.27071	4.32763	0.038	0	1	Up
06	T	P06_T	GTPBP10	0.27071	4.27039	0.038	0	1	Up
06	T	P06_T	PRF1	0.27071	4.2549	0.038	0	1	Up
06	T	P06_T	RMDN3	0.27071	4.47438	0.038	0	1	Up
06	T	P06_T	PDCD7	0.27071	4.16539	0.038	0	1	Up
06	T	P06_T	ATXN1L	0.27071	4.25464	0.038	0	1	Up
06	T	P06_T	SREBF1	0.27071	4.24088	0.038	0	1	Up
06	T	P06_T	CFAP410	0.27071	4.43175	0.038	0	1	Up
06	T	P06_T	TPST2	0.27071	4.37246	0.038	0	1	Up
06	T	P06_T	MTMR3	0.27071	4.52877	0.038	0	1	Up
06	T	P06_T	MPHOSPH10	0.27071	4.34934	0.038	0	1	Up
06	T	P06_T	CEP63	0.27071	4.20627	0.038	0	1	Up
06	T	P06_T	PPIP5K2	0.27071	4.34211	0.038	0	1	Up
06	T	P06_T	ZFP62	0.27071	4.38295	0.038	0	1	Up
06	T	P06_T	IPO8	0.27071	4.47582	0.038	0	1	Up
06	T	P06_T	CBX5	0.27071	4.25161	0.038	0	1	Up
06	T	P06_T	HVCN1	0.27071	4.01687	0.038	0	1	Up
06	T	P06_T	HMOX2	0.27071	4.34139	0.038	0	1	Up
06	T	P06_T	MIS12	0.27071	4.27049	0.038	0	1	Up
06	T	P06_T	UBALD2	0.27071	4.33548	0.038	0	1	Up
06	T	P06_T	ARRDC5	0.27071	4.51558	0.038	0	1	Up
06	T	P06_T	ACSL4	0.27071	4.708	0.038	0	1	Up
06	T	P06_T	SPAG9	0.271716	-1.67609	0.082	0.129	1	Down
06	T	P06_T	PLOD3	0.272595	-1.65627	0.031	0.065	1	Down
06	T	P06_T	TRRAP	0.273111	1.27048	0.09	0.032	1	Up
06	T	P06_T	INTS4	0.273308	-2.37396	0.084	0.129	1	Down
06	T	P06_T	CNBP	0.273456	-0.484892	0.141	0.065	1	Down
06	T	P06_T	POLH	0.27388	4.26878	0.037	0	1	Up
06	T	P06_T	R3HCC1	0.27388	4.28117	0.037	0	1	Up
06	T	P06_T	GTPBP4	0.27388	4.41453	0.037	0	1	Up
06	T	P06_T	EEF1AKNMT	0.27388	4.60062	0.037	0	1	Up
06	T	P06_T	TRMT1L	0.27388	4.52772	0.037	0	1	Up
06	T	P06_T	SAR1B	0.27388	4.46729	0.037	0	1	Up
06	T	P06_T	IER5L	0.27388	4.56292	0.037	0	1	Up
06	T	P06_T	CAPN15	0.27388	4.53737	0.037	0	1	Up
06	T	P06_T	PRPSAP1	0.27388	4.28988	0.037	0	1	Up
06	T	P06_T	AHDC1	0.27388	4.43042	0.037	0	1	Up
06	T	P06_T	DNAJB4	0.27388	4.09219	0.037	0	1	Up
06	T	P06_T	CMC1	0.27388	4.22969	0.037	0	1	Up
06	T	P06_T	PSMD6	0.27388	4.49171	0.037	0	1	Up
06	T	P06_T	LSM1	0.27388	4.13587	0.037	0	1	Up
06	T	P06_T	FRMD4A	0.27388	4.28635	0.037	0	1	Up
06	T	P06_T	PIK3AP1	0.27388	4.2654	0.037	0	1	Up
06	T	P06_T	MAP4K2	0.27388	4.22518	0.037	0	1	Up
06	T	P06_T	LRRK2	0.27388	4.32359	0.037	0	1	Up
06	T	P06_T	CIAO2A	0.27388	4.5836	0.037	0	1	Up
06	T	P06_T	WBP2	0.27388	4.40784	0.037	0	1	Up
06	T	P06_T	STRN4	0.27388	4.56703	0.037	0	1	Up
06	T	P06_T	COMMD7	0.27388	4.57913	0.037	0	1	Up
06	T	P06_T	CROCC	0.27388	4.60359	0.037	0	1	Up
06	T	P06_T	TAF12	0.27388	4.29063	0.037	0	1	Up
06	T	P06_T	GBP2	0.27388	4.27522	0.037	0	1	Up
06	T	P06_T	ZNF326	0.27388	4.6107	0.037	0	1	Up
06	T	P06_T	TNS1	0.27388	4.39882	0.037	0	1	Up
06	T	P06_T	WDR55	0.27388	4.39016	0.037	0	1	Up
06	T	P06_T	PRR5L	0.27388	4.3356	0.037	0	1	Up
06	T	P06_T	PSMC3	0.27388	4.68866	0.037	0	1	Up
06	T	P06_T	YIF1A	0.27388	4.40366	0.037	0	1	Up
06	T	P06_T	MSANTD2	0.27388	4.31027	0.037	0	1	Up
06	T	P06_T	NAA30	0.27388	4.50206	0.037	0	1	Up
06	T	P06_T	TMEM8A	0.27388	4.25015	0.037	0	1	Up
06	T	P06_T	POLDIP2	0.27388	4.36151	0.037	0	1	Up
06	T	P06_T	SIRPA	0.27388	4.5422	0.037	0	1	Up
06	T	P06_T	PPIL2	0.27388	4.11296	0.037	0	1	Up
06	T	P06_T	NSL1	0.27388	4.05601	0.037	0	1	Up
06	T	P06_T	UGDH	0.27388	4.35086	0.037	0	1	Up
06	T	P06_T	COPS6	0.27388	4.37754	0.037	0	1	Up
06	T	P06_T	CDK17	0.27388	4.50959	0.037	0	1	Up
06	T	P06_T	NUP58	0.27388	4.40159	0.037	0	1	Up
06	T	P06_T	PRPSAP2	0.27388	4.05093	0.037	0	1	Up
06	T	P06_T	CACNB1	0.27388	3.99781	0.037	0	1	Up
06	T	P06_T	LTBR	0.274121	-2.82668	0.032	0.065	1	Down
06	T	P06_T	IL2RG	0.274756	-1.50855	0.143	0.065	1	Down
06	T	P06_T	ARGLU1	0.274782	-0.171824	0.234	0.129	1	Down
06	T	P06_T	ETNK1	0.275172	-0.907666	0.092	0.032	1	Down
06	T	P06_T	TRIOBP	0.275525	1.53347	0.089	0.032	1	Up
06	T	P06_T	POLR3C	0.277095	4.28212	0.037	0	1	Up
06	T	P06_T	SLC39A10	0.277095	4.09184	0.037	0	1	Up
06	T	P06_T	NELFB	0.277095	4.22275	0.037	0	1	Up
06	T	P06_T	RAB3IP	0.277095	3.77539	0.037	0	1	Up
06	T	P06_T	TMA16	0.277095	4.25788	0.037	0	1	Up
06	T	P06_T	C12orf10	0.277095	4.437	0.037	0	1	Up
06	T	P06_T	MFN2	0.277095	4.3305	0.037	0	1	Up
06	T	P06_T	PGM1	0.277095	4.2032	0.037	0	1	Up
06	T	P06_T	GPR155	0.277095	4.27309	0.037	0	1	Up
06	T	P06_T	PRDM4	0.277095	4.01877	0.037	0	1	Up
06	T	P06_T	TRIP4	0.277095	4.42804	0.037	0	1	Up
06	T	P06_T	ELP5	0.277095	4.25438	0.037	0	1	Up
06	T	P06_T	HSD17B10	0.277095	4.4387	0.037	0	1	Up
06	T	P06_T	LUZP1	0.277095	4.37194	0.037	0	1	Up
06	T	P06_T	ACKR1	0.277095	4.68767	0.037	0	1	Up
06	T	P06_T	ABCF3	0.277095	4.24581	0.037	0	1	Up
06	T	P06_T	PIGG	0.277095	3.96124	0.037	0	1	Up
06	T	P06_T	TACC3	0.277095	4.40478	0.037	0	1	Up
06	T	P06_T	G3BP2	0.277095	4.19294	0.037	0	1	Up
06	T	P06_T	ELMOD2	0.277095	4.18941	0.037	0	1	Up
06	T	P06_T	BTN2A2	0.277095	4.28752	0.037	0	1	Up
06	T	P06_T	TMEM141	0.277095	4.34431	0.037	0	1	Up
06	T	P06_T	ERCC6	0.277095	4.47349	0.037	0	1	Up
06	T	P06_T	WDR74	0.277095	4.2954	0.037	0	1	Up
06	T	P06_T	COG1	0.277095	4.31033	0.037	0	1	Up
06	T	P06_T	PTPN2	0.277095	4.46149	0.037	0	1	Up
06	T	P06_T	NFKBID	0.277095	4.56251	0.037	0	1	Up
06	T	P06_T	GRK3	0.277095	4.18375	0.037	0	1	Up
06	T	P06_T	CERK	0.277095	4.43421	0.037	0	1	Up
06	T	P06_T	ATP11C	0.277095	4.31912	0.037	0	1	Up
06	T	P06_T	KDM1A	0.277095	4.43255	0.037	0	1	Up
06	T	P06_T	SZT2	0.277095	4.19548	0.037	0	1	Up
06	T	P06_T	SNRPG	0.277095	4.43084	0.037	0	1	Up
06	T	P06_T	CRELD1	0.277095	4.23787	0.037	0	1	Up
06	T	P06_T	ABHD18	0.277095	4.43095	0.037	0	1	Up
06	T	P06_T	PCDH18	0.277095	4.57951	0.037	0	1	Up
06	T	P06_T	NFYA	0.277095	4.10934	0.037	0	1	Up
06	T	P06_T	TMEM64	0.277095	4.27253	0.037	0	1	Up
06	T	P06_T	NOP2	0.277095	4.29826	0.037	0	1	Up
06	T	P06_T	PCBP2	0.277095	4.31354	0.037	0	1	Up
06	T	P06_T	SCYL2	0.277095	4.33363	0.037	0	1	Up
06	T	P06_T	SEC23B	0.277095	4.29384	0.037	0	1	Up
06	T	P06_T	SETD4	0.277095	4.38728	0.037	0	1	Up
06	T	P06_T	CASC3	0.277306	-0.643416	0.092	0.032	1	Down
06	T	P06_T	MACF1	0.27769	-0.907278	0.142	0.065	1	Down
06	T	P06_T	FAM110B	0.278644	-3.55497	0.011	0.032	1	Down
06	T	P06_T	VPS33B	0.278644	-4.14255	0.011	0.032	1	Down
06	T	P06_T	PLAT	0.279345	-3.4219	0.011	0.032	1	Down
06	T	P06_T	PHETA1	0.279345	-2.89348	0.011	0.032	1	Down
06	T	P06_T	SDR39U1	0.27942	1.01894	0.09	0.032	1	Up
06	T	P06_T	TMEM223	0.279696	-3.19857	0.011	0.032	1	Down
06	T	P06_T	ITGA10	0.280047	-2.2215	0.011	0.032	1	Down
06	T	P06_T	S100A14	0.280047	-2.53697	0.011	0.032	1	Down
06	T	P06_T	POGZ	0.280126	0.75523	0.09	0.032	1	Up
06	T	P06_T	DDX5	0.280295	-0.669713	0.381	0.226	1	Down
06	T	P06_T	ANK2	0.280354	4.675	0.036	0	1	Up
06	T	P06_T	UBE2H	0.280354	4.18	0.036	0	1	Up
06	T	P06_T	CAV1	0.280354	4.52076	0.036	0	1	Up
06	T	P06_T	MIGA2	0.280354	4.14017	0.036	0	1	Up
06	T	P06_T	DTD1	0.280354	4.09114	0.036	0	1	Up
06	T	P06_T	BRWD3	0.280354	4.39148	0.036	0	1	Up
06	T	P06_T	TIMM9	0.280354	4.21316	0.036	0	1	Up
06	T	P06_T	RNF114	0.280354	4.08641	0.036	0	1	Up
06	T	P06_T	LRRC40	0.280354	4.04941	0.036	0	1	Up
06	T	P06_T	CD36	0.280354	4.68478	0.036	0	1	Up
06	T	P06_T	NOL8	0.280354	4.00783	0.036	0	1	Up
06	T	P06_T	EMSY	0.280354	4.38221	0.036	0	1	Up
06	T	P06_T	TCF12	0.280354	4.14056	0.036	0	1	Up
06	T	P06_T	RNF111	0.280354	4.28354	0.036	0	1	Up
06	T	P06_T	MX2	0.280354	4.40537	0.036	0	1	Up
06	T	P06_T	BID	0.280354	4.1593	0.036	0	1	Up
06	T	P06_T	C1orf174	0.280354	4.10237	0.036	0	1	Up
06	T	P06_T	PDE4B	0.280354	4.36666	0.036	0	1	Up
06	T	P06_T	CD34	0.280354	4.35436	0.036	0	1	Up
06	T	P06_T	USP37	0.280354	4.23476	0.036	0	1	Up
06	T	P06_T	DUSP7	0.280354	4.48778	0.036	0	1	Up
06	T	P06_T	PAK2	0.280354	4.35	0.036	0	1	Up
06	T	P06_T	ANXA2R	0.280354	4.35038	0.036	0	1	Up
06	T	P06_T	NBN	0.280354	4.06842	0.036	0	1	Up
06	T	P06_T	UBAP1	0.280354	4.69254	0.036	0	1	Up
06	T	P06_T	SEC61B	0.280354	4.13209	0.036	0	1	Up
06	T	P06_T	SGMS1	0.280354	4.32391	0.036	0	1	Up
06	T	P06_T	CD248	0.280354	4.56475	0.036	0	1	Up
06	T	P06_T	APBA2	0.280354	4.31543	0.036	0	1	Up
06	T	P06_T	PKD1	0.280354	4.27687	0.036	0	1	Up
06	T	P06_T	MAP3K14	0.280354	4.29978	0.036	0	1	Up
06	T	P06_T	PMM1	0.280354	4.42093	0.036	0	1	Up
06	T	P06_T	CD40LG	0.280354	4.12804	0.036	0	1	Up
06	T	P06_T	WLS	0.280354	4.2793	0.036	0	1	Up
06	T	P06_T	HDAC3	0.280354	4.37342	0.036	0	1	Up
06	T	P06_T	HIST1H4C	0.280354	4.37535	0.036	0	1	Up
06	T	P06_T	BTN2A1	0.280354	4.05681	0.036	0	1	Up
06	T	P06_T	CAPRIN2	0.280354	4.27707	0.036	0	1	Up
06	T	P06_T	MMP19	0.280354	4.58248	0.036	0	1	Up
06	T	P06_T	MYO9A	0.280354	3.96743	0.036	0	1	Up
06	T	P06_T	DERL2	0.280354	3.98321	0.036	0	1	Up
06	T	P06_T	STX4	0.280646	-0.759954	0.091	0.032	1	Down
06	T	P06_T	PSEN2	0.280751	-3.27208	0.011	0.032	1	Down
06	T	P06_T	BAIAP2	0.280751	-3.16615	0.011	0.032	1	Down
06	T	P06_T	ETV6	0.281367	1.15007	0.089	0.032	1	Up
06	T	P06_T	SFN	0.281456	-1.96425	0.011	0.032	1	Down
06	T	P06_T	LRP8	0.281456	-2.47991	0.011	0.032	1	Down
06	T	P06_T	AIFM2	0.281456	-1.91032	0.011	0.032	1	Down
06	T	P06_T	ZSCAN29	0.282213	-3.3073	0.032	0.065	1	Down
06	T	P06_T	BICDL1	0.282438	1.12288	0.089	0.032	1	Up
06	T	P06_T	CMIP	0.282691	-0.618219	0.091	0.032	1	Down
06	T	P06_T	RAB11FIP3	0.283658	4.19024	0.036	0	1	Up
06	T	P06_T	ATAD3B	0.283658	3.8809	0.036	0	1	Up
06	T	P06_T	RNASEH2C	0.283658	4.53463	0.036	0	1	Up
06	T	P06_T	AREG	0.283658	4.46824	0.036	0	1	Up
06	T	P06_T	INPP5E	0.283658	4.10727	0.036	0	1	Up
06	T	P06_T	TBC1D4	0.283658	4.35694	0.036	0	1	Up
06	T	P06_T	ATPAF1	0.283658	4.41507	0.036	0	1	Up
06	T	P06_T	RAPGEF2	0.283658	4.29942	0.036	0	1	Up
06	T	P06_T	DIMT1	0.283658	4.38883	0.036	0	1	Up
06	T	P06_T	AARS2	0.283658	4.33455	0.036	0	1	Up
06	T	P06_T	COX19	0.283658	4.19149	0.036	0	1	Up
06	T	P06_T	SLC35D2	0.283658	4.08587	0.036	0	1	Up
06	T	P06_T	SFXN3	0.283658	4.19092	0.036	0	1	Up
06	T	P06_T	TIMM8B	0.283658	4.0512	0.036	0	1	Up
06	T	P06_T	DPEP2	0.283658	3.89615	0.036	0	1	Up
06	T	P06_T	GABARAPL2	0.283658	4.43789	0.036	0	1	Up
06	T	P06_T	TMEM11	0.283658	4.34632	0.036	0	1	Up
06	T	P06_T	RAVER1	0.283658	4.01794	0.036	0	1	Up
06	T	P06_T	QTRT1	0.283658	4.13338	0.036	0	1	Up
06	T	P06_T	TFIP11	0.283658	4.25548	0.036	0	1	Up
06	T	P06_T	PRPS1	0.283658	4.04163	0.036	0	1	Up
06	T	P06_T	HSPB11	0.283658	4.14964	0.036	0	1	Up
06	T	P06_T	LRIF1	0.283658	4.26524	0.036	0	1	Up
06	T	P06_T	ZNF514	0.283658	4.22042	0.036	0	1	Up
06	T	P06_T	TMEM87B	0.283658	4.34179	0.036	0	1	Up
06	T	P06_T	HTRA3	0.283658	4.16954	0.036	0	1	Up
06	T	P06_T	SLF1	0.283658	4.2013	0.036	0	1	Up
06	T	P06_T	ZNF277	0.283658	4.09521	0.036	0	1	Up
06	T	P06_T	REPIN1	0.283658	3.9182	0.036	0	1	Up
06	T	P06_T	VPS37A	0.283658	4.36157	0.036	0	1	Up
06	T	P06_T	PTK2	0.283658	4.18119	0.036	0	1	Up
06	T	P06_T	CHMP5	0.283658	4.17559	0.036	0	1	Up
06	T	P06_T	PYM1	0.283658	4.54765	0.036	0	1	Up
06	T	P06_T	SLCO3A1	0.283658	4.16887	0.036	0	1	Up
06	T	P06_T	BECN1	0.283658	3.89792	0.036	0	1	Up
06	T	P06_T	MRI1	0.283658	4.47563	0.036	0	1	Up
06	T	P06_T	IL27RA	0.283658	3.97091	0.036	0	1	Up
06	T	P06_T	SAMD1	0.283658	4.34726	0.036	0	1	Up
06	T	P06_T	DEPDC5	0.283658	4.18914	0.036	0	1	Up
06	T	P06_T	MCM5	0.283658	4.32483	0.036	0	1	Up
06	T	P06_T	PRDX1	0.283658	4.1734	0.036	0	1	Up
06	T	P06_T	MSH2	0.283658	4.35117	0.036	0	1	Up
06	T	P06_T	RAB5A	0.283658	3.85818	0.036	0	1	Up
06	T	P06_T	ANAPC13	0.283658	4.15185	0.036	0	1	Up
06	T	P06_T	SLIT3	0.283658	4.92012	0.036	0	1	Up
06	T	P06_T	NET1	0.283658	4.32043	0.036	0	1	Up
06	T	P06_T	PIP4P1	0.283658	4.08127	0.036	0	1	Up
06	T	P06_T	LLGL1	0.283658	4.3558	0.036	0	1	Up
06	T	P06_T	EIF3B	0.28423	1.08934	0.089	0.032	1	Up
06	T	P06_T	CSE1L	0.284288	-1.39327	0.011	0.032	1	Down
06	T	P06_T	C2orf69	0.284288	-1.41121	0.011	0.032	1	Down
06	T	P06_T	PRELID3A	0.284288	-1.63255	0.011	0.032	1	Down
06	T	P06_T	GSDMB	0.284913	-2.21695	0.056	0.097	1	Down
06	T	P06_T	COPA	0.285853	0.918758	0.089	0.032	1	Up
06	T	P06_T	FBN1	0.286318	-2.42354	0.085	0.129	1	Down
06	T	P06_T	LRPPRC	0.286635	-0.997467	0.09	0.032	1	Down
06	T	P06_T	TMEM18	0.287009	4.08945	0.035	0	1	Up
06	T	P06_T	VAMP5	0.287009	4.26345	0.035	0	1	Up
06	T	P06_T	ANKRA2	0.287009	4.19631	0.035	0	1	Up
06	T	P06_T	CLEC4C	0.287009	4.38652	0.035	0	1	Up
06	T	P06_T	FAM126B	0.287009	4.13569	0.035	0	1	Up
06	T	P06_T	ABI2	0.287009	4.09041	0.035	0	1	Up
06	T	P06_T	TOMM70	0.287009	4.39625	0.035	0	1	Up
06	T	P06_T	MARCH1	0.287009	4.3211	0.035	0	1	Up
06	T	P06_T	ERAP2	0.287009	4.22194	0.035	0	1	Up
06	T	P06_T	MCM3	0.287009	4.33174	0.035	0	1	Up
06	T	P06_T	GIMAP8	0.287009	4.38328	0.035	0	1	Up
06	T	P06_T	AP3M1	0.287009	4.37617	0.035	0	1	Up
06	T	P06_T	INPP5F	0.287009	4.30712	0.035	0	1	Up
06	T	P06_T	DGKH	0.287009	4.22758	0.035	0	1	Up
06	T	P06_T	AP3S2	0.287009	4.0962	0.035	0	1	Up
06	T	P06_T	PIGN	0.287009	4.24473	0.035	0	1	Up
06	T	P06_T	GTF2F1	0.287009	3.92197	0.035	0	1	Up
06	T	P06_T	HTATSF1	0.287009	4.29044	0.035	0	1	Up
06	T	P06_T	PMVK	0.287009	4.44627	0.035	0	1	Up
06	T	P06_T	NCF2	0.287009	4.2039	0.035	0	1	Up
06	T	P06_T	CCR2	0.287009	4.35141	0.035	0	1	Up
06	T	P06_T	PPP4R2	0.287009	4.38081	0.035	0	1	Up
06	T	P06_T	LMBRD2	0.287009	3.92422	0.035	0	1	Up
06	T	P06_T	SLC25A46	0.287009	4.09204	0.035	0	1	Up
06	T	P06_T	C5orf24	0.287009	4.34745	0.035	0	1	Up
06	T	P06_T	RNF146	0.287009	4.58085	0.035	0	1	Up
06	T	P06_T	GIMAP5	0.287009	4.05219	0.035	0	1	Up
06	T	P06_T	CWF19L1	0.287009	4.12101	0.035	0	1	Up
06	T	P06_T	ANO6	0.287009	4.45224	0.035	0	1	Up
06	T	P06_T	HAUS4	0.287009	4.28806	0.035	0	1	Up
06	T	P06_T	STRN3	0.287009	4.24741	0.035	0	1	Up
06	T	P06_T	MAPK6	0.287009	4.17007	0.035	0	1	Up
06	T	P06_T	MRTFB	0.287009	4.21581	0.035	0	1	Up
06	T	P06_T	INPP5K	0.287009	4.33207	0.035	0	1	Up
06	T	P06_T	SHKBP1	0.287009	3.92824	0.035	0	1	Up
06	T	P06_T	RAB5IF	0.287009	4.12056	0.035	0	1	Up
06	T	P06_T	TMEM234	0.287009	4.19762	0.035	0	1	Up
06	T	P06_T	RLF	0.287009	4.24804	0.035	0	1	Up
06	T	P06_T	FMO2	0.287009	4.50957	0.035	0	1	Up
06	T	P06_T	CHCHD5	0.287009	4.39138	0.035	0	1	Up
06	T	P06_T	TRNT1	0.287009	4.38379	0.035	0	1	Up
06	T	P06_T	EMC3	0.287009	4.09768	0.035	0	1	Up
06	T	P06_T	PFN2	0.287009	4.2994	0.035	0	1	Up
06	T	P06_T	PPM1K	0.287009	4.03021	0.035	0	1	Up
06	T	P06_T	SLC12A2	0.287009	4.51449	0.035	0	1	Up
06	T	P06_T	GMDS	0.287009	4.17017	0.035	0	1	Up
06	T	P06_T	BET1	0.287009	4.15581	0.035	0	1	Up
06	T	P06_T	WASHC5	0.287009	4.13554	0.035	0	1	Up
06	T	P06_T	PNP	0.287009	4.39003	0.035	0	1	Up
06	T	P06_T	COA3	0.287009	4.42257	0.035	0	1	Up
06	T	P06_T	SLC35B1	0.287009	4.44583	0.035	0	1	Up
06	T	P06_T	ZNF236	0.287009	4.26546	0.035	0	1	Up
06	T	P06_T	MTSS2	0.289252	-1.2466	0.032	0.065	1	Down
06	T	P06_T	FLII	0.289391	0.49662	0.089	0.032	1	Up
06	T	P06_T	ZNF267	0.290407	4.27946	0.035	0	1	Up
06	T	P06_T	NR4A3	0.290407	4.84848	0.035	0	1	Up
06	T	P06_T	ANGPTL2	0.290407	4.78832	0.035	0	1	Up
06	T	P06_T	ERH	0.290407	4.43961	0.035	0	1	Up
06	T	P06_T	TMEM94	0.290407	4.19846	0.035	0	1	Up
06	T	P06_T	ZC3H12A	0.290407	3.93674	0.035	0	1	Up
06	T	P06_T	PAIP2	0.290407	4.20769	0.035	0	1	Up
06	T	P06_T	TLE4	0.290407	4.0493	0.035	0	1	Up
06	T	P06_T	ATF7	0.290407	4.27499	0.035	0	1	Up
06	T	P06_T	PIP5K1C	0.290407	4.44246	0.035	0	1	Up
06	T	P06_T	ATP5PB	0.290407	3.94777	0.035	0	1	Up
06	T	P06_T	MAN1A2	0.290407	3.952	0.035	0	1	Up
06	T	P06_T	MRC1	0.290407	4.75765	0.035	0	1	Up
06	T	P06_T	UROS	0.290407	4.24278	0.035	0	1	Up
06	T	P06_T	ILK	0.290407	4.15079	0.035	0	1	Up
06	T	P06_T	YAP1	0.290407	4.37397	0.035	0	1	Up
06	T	P06_T	BCL2L2	0.290407	4.54191	0.035	0	1	Up
06	T	P06_T	TSC2	0.290407	4.49604	0.035	0	1	Up
06	T	P06_T	SLC26A11	0.290407	4.27982	0.035	0	1	Up
06	T	P06_T	PIAS2	0.290407	4.28533	0.035	0	1	Up
06	T	P06_T	SIRT2	0.290407	4.5062	0.035	0	1	Up
06	T	P06_T	KIF3B	0.290407	4.49444	0.035	0	1	Up
06	T	P06_T	ZNF831	0.290407	4.18134	0.035	0	1	Up
06	T	P06_T	NCAPH2	0.290407	4.28805	0.035	0	1	Up
06	T	P06_T	ZCCHC17	0.290407	4.22663	0.035	0	1	Up
06	T	P06_T	NFYC	0.290407	4.07977	0.035	0	1	Up
06	T	P06_T	ATG4C	0.290407	4.44483	0.035	0	1	Up
06	T	P06_T	STRIP1	0.290407	4.05456	0.035	0	1	Up
06	T	P06_T	SUMF1	0.290407	4.366	0.035	0	1	Up
06	T	P06_T	FBXO9	0.290407	4.19207	0.035	0	1	Up
06	T	P06_T	HDAC2	0.290407	4.34367	0.035	0	1	Up
06	T	P06_T	KLF10	0.290407	4.35262	0.035	0	1	Up
06	T	P06_T	TRAF2	0.290407	4.06538	0.035	0	1	Up
06	T	P06_T	PGAM1	0.290407	3.85354	0.035	0	1	Up
06	T	P06_T	SLC11A2	0.290407	4.27578	0.035	0	1	Up
06	T	P06_T	MIS18BP1	0.290407	4.25721	0.035	0	1	Up
06	T	P06_T	TMX1	0.290407	4.11121	0.035	0	1	Up
06	T	P06_T	CPSF2	0.290407	4.10926	0.035	0	1	Up
06	T	P06_T	FGF7	0.290407	4.73399	0.035	0	1	Up
06	T	P06_T	USB1	0.290407	4.24676	0.035	0	1	Up
06	T	P06_T	GLG1	0.290407	4.11475	0.035	0	1	Up
06	T	P06_T	SMG6	0.290407	4.34922	0.035	0	1	Up
06	T	P06_T	JMJD6	0.290407	4.51396	0.035	0	1	Up
06	T	P06_T	ZCCHC2	0.290407	4.10822	0.035	0	1	Up
06	T	P06_T	TTI1	0.290407	4.12921	0.035	0	1	Up
06	T	P06_T	KDM6A	0.290407	4.30165	0.035	0	1	Up
06	T	P06_T	USP11	0.290407	4.03974	0.035	0	1	Up
06	T	P06_T	SF3A3	0.290407	4.00934	0.035	0	1	Up
06	T	P06_T	RFT1	0.290407	3.9075	0.035	0	1	Up
06	T	P06_T	PIK3CA	0.290407	4.50984	0.035	0	1	Up
06	T	P06_T	ZNF639	0.290407	4.23216	0.035	0	1	Up
06	T	P06_T	XKR6	0.290407	4.22267	0.035	0	1	Up
06	T	P06_T	ZNF189	0.290407	4.25283	0.035	0	1	Up
06	T	P06_T	SUPV3L1	0.290407	4.27432	0.035	0	1	Up
06	T	P06_T	ZFYVE27	0.290407	4.23795	0.035	0	1	Up
06	T	P06_T	CUTC	0.290407	4.12661	0.035	0	1	Up
06	T	P06_T	ASB8	0.290407	4.28829	0.035	0	1	Up
06	T	P06_T	POLG	0.290407	4.31724	0.035	0	1	Up
06	T	P06_T	ABHD15	0.290407	4.49297	0.035	0	1	Up
06	T	P06_T	EPG5	0.290407	4.22723	0.035	0	1	Up
06	T	P06_T	TMEM185A	0.290407	4.21368	0.035	0	1	Up
06	T	P06_T	CMTR1	0.290597	1.13474	0.088	0.032	1	Up
06	T	P06_T	F2R	0.291559	-2.31269	0.032	0.065	1	Down
06	T	P06_T	SYAP1	0.291607	-2.47053	0.057	0.097	1	Down
06	T	P06_T	RIMKLB	0.292067	-3.33711	0.032	0.065	1	Down
06	T	P06_T	GTPBP3	0.292438	-1.69123	0.032	0.065	1	Down
06	T	P06_T	SRPRA	0.292477	-1.10624	0.089	0.032	1	Down
06	T	P06_T	DDRGK1	0.293237	-1.28158	0.056	0.097	1	Down
06	T	P06_T	ZNF117	0.293761	-1.47409	0.032	0.065	1	Down
06	T	P06_T	SESN3	0.293785	-0.235275	0.089	0.032	1	Down
06	T	P06_T	IKBKB	0.293847	-1.49359	0.18	0.226	1	Down
06	T	P06_T	ACP5	0.293853	4.3584	0.034	0	1	Up
06	T	P06_T	TXN2	0.293853	3.81985	0.034	0	1	Up
06	T	P06_T	CRCP	0.293853	3.77602	0.034	0	1	Up
06	T	P06_T	STAT5A	0.293853	4.28962	0.034	0	1	Up
06	T	P06_T	MTHFR	0.293853	4.33395	0.034	0	1	Up
06	T	P06_T	UTP3	0.293853	4.26694	0.034	0	1	Up
06	T	P06_T	WDR70	0.293853	4.29111	0.034	0	1	Up
06	T	P06_T	TRIM26	0.293853	4.43272	0.034	0	1	Up
06	T	P06_T	MYH11	0.293853	4.6002	0.034	0	1	Up
06	T	P06_T	OST4	0.293853	3.84844	0.034	0	1	Up
06	T	P06_T	TFPI	0.293853	4.62868	0.034	0	1	Up
06	T	P06_T	RBM15B	0.293853	4.01387	0.034	0	1	Up
06	T	P06_T	PM20D2	0.293853	4.39991	0.034	0	1	Up
06	T	P06_T	ANKIB1	0.293853	4.44044	0.034	0	1	Up
06	T	P06_T	PTER	0.293853	4.36274	0.034	0	1	Up
06	T	P06_T	ZNF33B	0.293853	4.13532	0.034	0	1	Up
06	T	P06_T	RNF214	0.293853	4.51057	0.034	0	1	Up
06	T	P06_T	RBP5	0.293853	3.94207	0.034	0	1	Up
06	T	P06_T	ARHGEF25	0.293853	4.62512	0.034	0	1	Up
06	T	P06_T	UBAC2	0.293853	4.24852	0.034	0	1	Up
06	T	P06_T	UBE2G1	0.293853	3.8905	0.034	0	1	Up
06	T	P06_T	ESF1	0.293853	4.42404	0.034	0	1	Up
06	T	P06_T	DDI2	0.293853	4.20473	0.034	0	1	Up
06	T	P06_T	ODR4	0.293853	4.21802	0.034	0	1	Up
06	T	P06_T	CFH	0.293853	4.59585	0.034	0	1	Up
06	T	P06_T	SUPT7L	0.293853	4.74131	0.034	0	1	Up
06	T	P06_T	PCBP1	0.293853	4.16914	0.034	0	1	Up
06	T	P06_T	PER2	0.293853	4.10466	0.034	0	1	Up
06	T	P06_T	GPR171	0.293853	4.06061	0.034	0	1	Up
06	T	P06_T	HERC6	0.293853	4.09159	0.034	0	1	Up
06	T	P06_T	MCUB	0.293853	3.97103	0.034	0	1	Up
06	T	P06_T	CAMK2D	0.293853	4.35366	0.034	0	1	Up
06	T	P06_T	AFDN	0.293853	4.07105	0.034	0	1	Up
06	T	P06_T	ABCB8	0.293853	4.3485	0.034	0	1	Up
06	T	P06_T	DCAF12	0.293853	4.35187	0.034	0	1	Up
06	T	P06_T	EGR2	0.293853	4.47472	0.034	0	1	Up
06	T	P06_T	FUOM	0.293853	4.35	0.034	0	1	Up
06	T	P06_T	MCAM	0.293853	4.73418	0.034	0	1	Up
06	T	P06_T	GPR65	0.293853	4.20412	0.034	0	1	Up
06	T	P06_T	NIPA2	0.293853	4.28171	0.034	0	1	Up
06	T	P06_T	UTP6	0.293853	4.1257	0.034	0	1	Up
06	T	P06_T	ZNF559	0.293853	4.4124	0.034	0	1	Up
06	T	P06_T	TMEM230	0.293853	4.20298	0.034	0	1	Up
06	T	P06_T	MBNL3	0.293853	4.09539	0.034	0	1	Up
06	T	P06_T	CWC22	0.293853	4.03108	0.034	0	1	Up
06	T	P06_T	EAF2	0.293853	3.98459	0.034	0	1	Up
06	T	P06_T	LYAR	0.293853	4.13566	0.034	0	1	Up
06	T	P06_T	PARM1	0.293853	3.97304	0.034	0	1	Up
06	T	P06_T	ZDHHC21	0.293853	4.43428	0.034	0	1	Up
06	T	P06_T	MAPK1IP1L	0.293853	4.38621	0.034	0	1	Up
06	T	P06_T	TDP1	0.293853	4.24903	0.034	0	1	Up
06	T	P06_T	EDC3	0.293853	4.0255	0.034	0	1	Up
06	T	P06_T	FAM219B	0.293853	4.45706	0.034	0	1	Up
06	T	P06_T	TK2	0.293853	4.40735	0.034	0	1	Up
06	T	P06_T	TSHZ1	0.293853	4.03182	0.034	0	1	Up
06	T	P06_T	FXYD3	0.293853	4.11616	0.034	0	1	Up
06	T	P06_T	IL3RA	0.293853	4.4138	0.034	0	1	Up
06	T	P06_T	WDR44	0.293853	4.18818	0.034	0	1	Up
06	T	P06_T	ELOVL5	0.294614	-0.677699	0.089	0.032	1	Down
06	T	P06_T	AFF1	0.295167	-0.798617	0.089	0.032	1	Down
06	T	P06_T	ELF1	0.295226	0.699235	0.087	0.032	1	Up
06	T	P06_T	CIB1	0.295564	1.22925	0.087	0.032	1	Up
06	T	P06_T	TUSC3	0.2969	-2.84676	0.032	0.065	1	Down
06	T	P06_T	RTN3	0.297146	-2.85468	0.058	0.097	1	Down
06	T	P06_T	COX11	0.297165	-2.08148	0.057	0.097	1	Down
06	T	P06_T	TET2	0.297348	4.37387	0.034	0	1	Up
06	T	P06_T	LSM10	0.297348	4.19545	0.034	0	1	Up
06	T	P06_T	KIAA1143	0.297348	4.3174	0.034	0	1	Up
06	T	P06_T	MAD1L1	0.297348	3.9827	0.034	0	1	Up
06	T	P06_T	RIC8A	0.297348	4.25664	0.034	0	1	Up
06	T	P06_T	KLHL12	0.297348	4.40518	0.034	0	1	Up
06	T	P06_T	GNL3	0.297348	4.47659	0.034	0	1	Up
06	T	P06_T	RPN1	0.297348	3.97827	0.034	0	1	Up
06	T	P06_T	RBPJ	0.297348	4.20471	0.034	0	1	Up
06	T	P06_T	TBC1D7	0.297348	4.19083	0.034	0	1	Up
06	T	P06_T	DCHS1	0.297348	4.20968	0.034	0	1	Up
06	T	P06_T	EEA1	0.297348	4.39414	0.034	0	1	Up
06	T	P06_T	PCNX4	0.297348	4.18309	0.034	0	1	Up
06	T	P06_T	TGFB3	0.297348	4.15323	0.034	0	1	Up
06	T	P06_T	CTDSPL2	0.297348	3.86908	0.034	0	1	Up
06	T	P06_T	TGIF2	0.297348	4.14053	0.034	0	1	Up
06	T	P06_T	RMND5A	0.297348	4.07232	0.034	0	1	Up
06	T	P06_T	GSK3B	0.297348	4.40061	0.034	0	1	Up
06	T	P06_T	KLHL2	0.297348	4.10204	0.034	0	1	Up
06	T	P06_T	DDX60	0.297348	3.88934	0.034	0	1	Up
06	T	P06_T	CYHR1	0.297348	4.19043	0.034	0	1	Up
06	T	P06_T	CUL2	0.297348	3.90257	0.034	0	1	Up
06	T	P06_T	POLL	0.297348	4.04041	0.034	0	1	Up
06	T	P06_T	MXI1	0.297348	4.20802	0.034	0	1	Up
06	T	P06_T	CYB561A3	0.297348	4.27093	0.034	0	1	Up
06	T	P06_T	CPT1A	0.297348	4.00669	0.034	0	1	Up
06	T	P06_T	CIDEB	0.297348	4.16463	0.034	0	1	Up
06	T	P06_T	TADA2A	0.297348	4.34934	0.034	0	1	Up
06	T	P06_T	MBD1	0.297348	4.28986	0.034	0	1	Up
06	T	P06_T	PLEKHF1	0.297348	3.94026	0.034	0	1	Up
06	T	P06_T	FMR1	0.297348	4.10082	0.034	0	1	Up
06	T	P06_T	TAZ	0.297348	4.23813	0.034	0	1	Up
06	T	P06_T	CXCL10	0.297348	4.33924	0.034	0	1	Up
06	T	P06_T	CCSER1	0.297348	4.18772	0.034	0	1	Up
06	T	P06_T	NDUFC1	0.297348	4.05523	0.034	0	1	Up
06	T	P06_T	UBTD2	0.297348	4.49267	0.034	0	1	Up
06	T	P06_T	ATG5	0.297348	4.26276	0.034	0	1	Up
06	T	P06_T	CDK13	0.297348	4.12038	0.034	0	1	Up
06	T	P06_T	TALDO1	0.297348	4.08252	0.034	0	1	Up
06	T	P06_T	VPS51	0.297348	4.06532	0.034	0	1	Up
06	T	P06_T	ING4	0.297348	4.23625	0.034	0	1	Up
06	T	P06_T	ARL1	0.297348	4.24447	0.034	0	1	Up
06	T	P06_T	CLUH	0.297348	4.53811	0.034	0	1	Up
06	T	P06_T	METTL4	0.297348	3.82663	0.034	0	1	Up
06	T	P06_T	SAMSN1	0.297348	4.01027	0.034	0	1	Up
06	T	P06_T	HPS4	0.297348	3.78202	0.034	0	1	Up
06	T	P06_T	CST7	0.298022	-0.90617	0.088	0.032	1	Down
06	T	P06_T	ATXN7	0.298162	-0.729712	0.088	0.032	1	Down
06	T	P06_T	STAT3	0.298162	-0.995994	0.088	0.032	1	Down
06	T	P06_T	DDX51	0.298642	-5.09106	0.012	0.032	1	Down
06	T	P06_T	CPNE2	0.298642	-3.57257	0.012	0.032	1	Down
06	T	P06_T	GAR1	0.298642	-4.08475	0.012	0.032	1	Down
06	T	P06_T	MAL2	0.298642	-3.65142	0.012	0.032	1	Down
06	T	P06_T	FANCG	0.298642	-4.15782	0.012	0.032	1	Down
06	T	P06_T	PEBP1	0.299077	-0.463809	0.088	0.032	1	Down
06	T	P06_T	AGRN	0.299114	-1.53965	0.032	0.065	1	Down
06	T	P06_T	PSMF1	0.299282	1.14747	0.086	0.032	1	Up
06	T	P06_T	ARHGEF15	0.299363	-3.56978	0.012	0.032	1	Down
06	T	P06_T	ACAA1	0.300342	-0.727695	0.088	0.032	1	Down
06	T	P06_T	STX3	0.300448	-2.43789	0.032	0.065	1	Down
06	T	P06_T	EXOSC7	0.300893	4.30104	0.033	0	1	Up
06	T	P06_T	KPNA3	0.300893	4.1772	0.033	0	1	Up
06	T	P06_T	TCHP	0.300893	3.93963	0.033	0	1	Up
06	T	P06_T	SMYD4	0.300893	4.44166	0.033	0	1	Up
06	T	P06_T	MPPE1	0.300893	4.02536	0.033	0	1	Up
06	T	P06_T	ZBTB41	0.300893	4.06126	0.033	0	1	Up
06	T	P06_T	CAMSAP2	0.300893	4.74221	0.033	0	1	Up
06	T	P06_T	PPIL3	0.300893	4.21262	0.033	0	1	Up
06	T	P06_T	SLC25A38	0.300893	4.12772	0.033	0	1	Up
06	T	P06_T	PPID	0.300893	4.01114	0.033	0	1	Up
06	T	P06_T	CASP8AP2	0.300893	4.22893	0.033	0	1	Up
06	T	P06_T	USP45	0.300893	4.27925	0.033	0	1	Up
06	T	P06_T	CCDC71L	0.300893	4.3927	0.033	0	1	Up
06	T	P06_T	CCAR2	0.300893	4.16886	0.033	0	1	Up
06	T	P06_T	NIBAN2	0.300893	4.08174	0.033	0	1	Up
06	T	P06_T	AMOTL1	0.300893	4.06235	0.033	0	1	Up
06	T	P06_T	BORCS5	0.300893	4.04144	0.033	0	1	Up
06	T	P06_T	CMAS	0.300893	4.38418	0.033	0	1	Up
06	T	P06_T	PNMA1	0.300893	4.48367	0.033	0	1	Up
06	T	P06_T	ICE2	0.300893	3.9327	0.033	0	1	Up
06	T	P06_T	BFAR	0.300893	4.45257	0.033	0	1	Up
06	T	P06_T	IL21R	0.300893	4.06074	0.033	0	1	Up
06	T	P06_T	PER3	0.300893	4.17876	0.033	0	1	Up
06	T	P06_T	RAB29	0.300893	3.99968	0.033	0	1	Up
06	T	P06_T	MBD5	0.300893	4.4575	0.033	0	1	Up
06	T	P06_T	ZNF148	0.300893	3.93135	0.033	0	1	Up
06	T	P06_T	DCUN1D4	0.300893	4.12368	0.033	0	1	Up
06	T	P06_T	KIT	0.300893	4.68226	0.033	0	1	Up
06	T	P06_T	RNF5	0.300893	4.30328	0.033	0	1	Up
06	T	P06_T	UQCC2	0.300893	4.09359	0.033	0	1	Up
06	T	P06_T	GIMAP2	0.300893	3.71646	0.033	0	1	Up
06	T	P06_T	ODF2	0.300893	4.09947	0.033	0	1	Up
06	T	P06_T	MICU1	0.300893	4.20127	0.033	0	1	Up
06	T	P06_T	TCF7L2	0.300893	4.38671	0.033	0	1	Up
06	T	P06_T	FANCF	0.300893	4.34972	0.033	0	1	Up
06	T	P06_T	RPAP3	0.300893	4.1089	0.033	0	1	Up
06	T	P06_T	KATNAL1	0.300893	4.13681	0.033	0	1	Up
06	T	P06_T	GNA13	0.300893	4.34882	0.033	0	1	Up
06	T	P06_T	DUS3L	0.300893	4.16315	0.033	0	1	Up
06	T	P06_T	RBM10	0.300893	3.89124	0.033	0	1	Up
06	T	P06_T	HIST2H2BE	0.300893	3.78673	0.033	0	1	Up
06	T	P06_T	ADRB2	0.300893	4.06601	0.033	0	1	Up
06	T	P06_T	CAAP1	0.300893	4.01605	0.033	0	1	Up
06	T	P06_T	TSSC4	0.300893	3.71821	0.033	0	1	Up
06	T	P06_T	UVRAG	0.300893	3.95085	0.033	0	1	Up
06	T	P06_T	PHB2	0.300893	4.16218	0.033	0	1	Up
06	T	P06_T	BHLHE41	0.300893	4.13105	0.033	0	1	Up
06	T	P06_T	CKAP4	0.300893	4.40106	0.033	0	1	Up
06	T	P06_T	VPS37B	0.300893	4.35629	0.033	0	1	Up
06	T	P06_T	CLPX	0.300893	4.12104	0.033	0	1	Up
06	T	P06_T	METTL16	0.300893	4.05402	0.033	0	1	Up
06	T	P06_T	SLC25A1	0.300893	4.03111	0.033	0	1	Up
06	T	P06_T	TOMM22	0.300893	4.02546	0.033	0	1	Up
06	T	P06_T	C4orf48	0.301532	-2.15468	0.012	0.032	1	Down
06	T	P06_T	CCDC126	0.301532	-1.93822	0.012	0.032	1	Down
06	T	P06_T	MAP7D3	0.301532	-2.39266	0.012	0.032	1	Down
06	T	P06_T	KDM5C	0.302024	-1.60103	0.147	0.194	1	Down
06	T	P06_T	VANGL1	0.302984	-1.70367	0.012	0.032	1	Down
06	T	P06_T	TSPAN33	0.303539	-2.89509	0.033	0.065	1	Down
06	T	P06_T	ZDHHC2	0.30449	4.15206	0.033	0	1	Up
06	T	P06_T	ERRFI1	0.30449	4.08166	0.033	0	1	Up
06	T	P06_T	LCORL	0.30449	4.08824	0.033	0	1	Up
06	T	P06_T	ANK3	0.30449	4.43421	0.033	0	1	Up
06	T	P06_T	DNHD1	0.30449	4.28497	0.033	0	1	Up
06	T	P06_T	ARFGAP1	0.30449	4.05275	0.033	0	1	Up
06	T	P06_T	C1orf198	0.30449	4.37389	0.033	0	1	Up
06	T	P06_T	SLC66A3	0.30449	4.28544	0.033	0	1	Up
06	T	P06_T	FAM49A	0.30449	4.10171	0.033	0	1	Up
06	T	P06_T	TTC21B	0.30449	4.19734	0.033	0	1	Up
06	T	P06_T	ABCC5	0.30449	4.23035	0.033	0	1	Up
06	T	P06_T	NUDCD2	0.30449	3.9854	0.033	0	1	Up
06	T	P06_T	F13A1	0.30449	4.57016	0.033	0	1	Up
06	T	P06_T	DEK	0.30449	4.34143	0.033	0	1	Up
06	T	P06_T	CALHM6	0.30449	3.89645	0.033	0	1	Up
06	T	P06_T	INPP5A	0.30449	4.19125	0.033	0	1	Up
06	T	P06_T	CEP57	0.30449	3.94551	0.033	0	1	Up
06	T	P06_T	DDX54	0.30449	4.27037	0.033	0	1	Up
06	T	P06_T	SCIMP	0.30449	4.14565	0.033	0	1	Up
06	T	P06_T	ZNF562	0.30449	4.16094	0.033	0	1	Up
06	T	P06_T	CSTB	0.30449	4.42915	0.033	0	1	Up
06	T	P06_T	COQ10B	0.30449	4.23992	0.033	0	1	Up
06	T	P06_T	NXPE3	0.30449	3.77275	0.033	0	1	Up
06	T	P06_T	OSBPL11	0.30449	4.45382	0.033	0	1	Up
06	T	P06_T	LIAS	0.30449	3.88455	0.033	0	1	Up
06	T	P06_T	SMARCAD1	0.30449	3.71195	0.033	0	1	Up
06	T	P06_T	APC	0.30449	3.93511	0.033	0	1	Up
06	T	P06_T	RPF2	0.30449	4.35571	0.033	0	1	Up
06	T	P06_T	TSPYL4	0.30449	4.41243	0.033	0	1	Up
06	T	P06_T	MALSU1	0.30449	4.02362	0.033	0	1	Up
06	T	P06_T	SNAPC3	0.30449	3.98994	0.033	0	1	Up
06	T	P06_T	TESK1	0.30449	4.19147	0.033	0	1	Up
06	T	P06_T	EIF2AK4	0.30449	4.14042	0.033	0	1	Up
06	T	P06_T	WDR61	0.30449	4.30517	0.033	0	1	Up
06	T	P06_T	CDH5	0.30449	4.52026	0.033	0	1	Up
06	T	P06_T	FLCN	0.30449	4.15764	0.033	0	1	Up
06	T	P06_T	ZNF708	0.30449	4.15946	0.033	0	1	Up
06	T	P06_T	ALDH16A1	0.30449	4.11475	0.033	0	1	Up
06	T	P06_T	LSM14B	0.30449	4.10283	0.033	0	1	Up
06	T	P06_T	LTN1	0.30449	4.05151	0.033	0	1	Up
06	T	P06_T	HDAC10	0.30449	4.15783	0.033	0	1	Up
06	T	P06_T	DNTTIP2	0.30449	4.16489	0.033	0	1	Up
06	T	P06_T	EXOC6B	0.30449	3.72405	0.033	0	1	Up
06	T	P06_T	CLASP1	0.30449	4.45191	0.033	0	1	Up
06	T	P06_T	PRKRA	0.30449	4.0627	0.033	0	1	Up
06	T	P06_T	MLH1	0.30449	4.02372	0.033	0	1	Up
06	T	P06_T	NUDT16	0.30449	3.97403	0.033	0	1	Up
06	T	P06_T	MFSD8	0.30449	3.81783	0.033	0	1	Up
06	T	P06_T	RRAGA	0.30449	4.15851	0.033	0	1	Up
06	T	P06_T	RSU1	0.30449	4.02934	0.033	0	1	Up
06	T	P06_T	DCLK1	0.30449	4.25479	0.033	0	1	Up
06	T	P06_T	GPALPP1	0.30449	4.20065	0.033	0	1	Up
06	T	P06_T	GTF2A1	0.30449	4.19612	0.033	0	1	Up
06	T	P06_T	SNX29	0.30449	4.28758	0.033	0	1	Up
06	T	P06_T	TRIM47	0.30449	4.09541	0.033	0	1	Up
06	T	P06_T	RFXANK	0.30449	4.13664	0.033	0	1	Up
06	T	P06_T	MTCH1	0.305019	-0.964511	0.137	0.065	1	Down
06	T	P06_T	DCTN1	0.305625	1.25671	0.085	0.032	1	Up
06	T	P06_T	NELL2	0.306184	-0.438724	0.087	0.032	1	Down
06	T	P06_T	SMC1A	0.306184	-0.558981	0.087	0.032	1	Down
06	T	P06_T	RNF213	0.306702	-0.559487	0.184	0.097	1	Down
06	T	P06_T	MRFAP1L1	0.307067	0.649231	0.086	0.032	1	Up
06	T	P06_T	ARMH3	0.307212	0.409452	0.086	0.032	1	Up
06	T	P06_T	NRDC	0.307363	1.16394	0.085	0.032	1	Up
06	T	P06_T	TRAPPC9	0.307619	-1.02537	0.087	0.032	1	Down
06	T	P06_T	EHMT1	0.308139	-0.483799	0.086	0.032	1	Down
06	T	P06_T	HYAL2	0.308139	4.0917	0.032	0	1	Up
06	T	P06_T	TRERF1	0.308139	4.55541	0.032	0	1	Up
06	T	P06_T	AKAP12	0.308139	4.78343	0.032	0	1	Up
06	T	P06_T	AMPD3	0.308139	4.05719	0.032	0	1	Up
06	T	P06_T	SLC12A6	0.308139	3.85056	0.032	0	1	Up
06	T	P06_T	TBC1D17	0.308139	4.07575	0.032	0	1	Up
06	T	P06_T	TCTA	0.308139	4.12797	0.032	0	1	Up
06	T	P06_T	TBC1D9	0.308139	4.10501	0.032	0	1	Up
06	T	P06_T	SLC10A7	0.308139	4.19171	0.032	0	1	Up
06	T	P06_T	LHFPL2	0.308139	4.17918	0.032	0	1	Up
06	T	P06_T	AHCYL2	0.308139	4.13565	0.032	0	1	Up
06	T	P06_T	SLC25A25	0.308139	3.92056	0.032	0	1	Up
06	T	P06_T	JDP2	0.308139	4.2237	0.032	0	1	Up
06	T	P06_T	BATF	0.308139	4.2172	0.032	0	1	Up
06	T	P06_T	ZNF280D	0.308139	4.24217	0.032	0	1	Up
06	T	P06_T	CACTIN	0.308139	3.84977	0.032	0	1	Up
06	T	P06_T	THBD	0.308139	4.62232	0.032	0	1	Up
06	T	P06_T	CAMTA1	0.308139	3.98741	0.032	0	1	Up
06	T	P06_T	CFAP36	0.308139	4.06007	0.032	0	1	Up
06	T	P06_T	DNAJB2	0.308139	3.87383	0.032	0	1	Up
06	T	P06_T	FAM43A	0.308139	4.46907	0.032	0	1	Up
06	T	P06_T	CTSO	0.308139	4.05879	0.032	0	1	Up
06	T	P06_T	PHAX	0.308139	4.05689	0.032	0	1	Up
06	T	P06_T	KDELR2	0.308139	4.19302	0.032	0	1	Up
06	T	P06_T	LY96	0.308139	4.04675	0.032	0	1	Up
06	T	P06_T	PDP1	0.308139	4.01475	0.032	0	1	Up
06	T	P06_T	GNG10	0.308139	4.33452	0.032	0	1	Up
06	T	P06_T	HHEX	0.308139	3.98426	0.032	0	1	Up
06	T	P06_T	PLAAT3	0.308139	4.39699	0.032	0	1	Up
06	T	P06_T	INTS13	0.308139	3.82312	0.032	0	1	Up
06	T	P06_T	MTIF3	0.308139	4.05551	0.032	0	1	Up
06	T	P06_T	IVD	0.308139	3.99658	0.032	0	1	Up
06	T	P06_T	DIS3L	0.308139	3.73755	0.032	0	1	Up
06	T	P06_T	SNUPN	0.308139	4.11521	0.032	0	1	Up
06	T	P06_T	GNPTG	0.308139	4.05644	0.032	0	1	Up
06	T	P06_T	KIF1C	0.308139	4.23447	0.032	0	1	Up
06	T	P06_T	PFAS	0.308139	4.37267	0.032	0	1	Up
06	T	P06_T	PIGS	0.308139	3.54053	0.032	0	1	Up
06	T	P06_T	AMZ2	0.308139	4.04753	0.032	0	1	Up
06	T	P06_T	TMEM214	0.308139	3.8476	0.032	0	1	Up
06	T	P06_T	RHBDD1	0.308139	3.6696	0.032	0	1	Up
06	T	P06_T	ING5	0.308139	3.90213	0.032	0	1	Up
06	T	P06_T	D2HGDH	0.308139	4.20123	0.032	0	1	Up
06	T	P06_T	CHMP2B	0.308139	3.92123	0.032	0	1	Up
06	T	P06_T	PARP9	0.308139	4.00887	0.032	0	1	Up
06	T	P06_T	DSP	0.308139	4.23336	0.032	0	1	Up
06	T	P06_T	PEX1	0.308139	3.78122	0.032	0	1	Up
06	T	P06_T	MTMR9	0.308139	4.14172	0.032	0	1	Up
06	T	P06_T	UCHL3	0.308139	4.17023	0.032	0	1	Up
06	T	P06_T	ANP32A	0.308139	4.44116	0.032	0	1	Up
06	T	P06_T	JPT2	0.308139	4.25965	0.032	0	1	Up
06	T	P06_T	GSE1	0.308139	4.12639	0.032	0	1	Up
06	T	P06_T	MAPK7	0.308139	4.1069	0.032	0	1	Up
06	T	P06_T	CWC25	0.308139	4.03279	0.032	0	1	Up
06	T	P06_T	HNRNPM	0.308139	4.15186	0.032	0	1	Up
06	T	P06_T	XRCC6	0.308139	4.23971	0.032	0	1	Up
06	T	P06_T	METTL7A	0.308303	0.69553	0.086	0.032	1	Up
06	T	P06_T	SUPT6H	0.308452	1.2665	0.085	0.032	1	Up
06	T	P06_T	HNRNPDL	0.309058	-0.573385	0.135	0.065	1	Down
06	T	P06_T	POLR2K	0.309364	-1.71513	0.033	0.065	1	Down
06	T	P06_T	WDR6	0.309728	-0.744104	0.086	0.032	1	Down
06	T	P06_T	NKG7	0.310452	-0.838512	0.086	0.032	1	Down
06	T	P06_T	PTPRA	0.310607	-3.54807	0.033	0.065	1	Down
06	T	P06_T	MYO9B	0.311505	0.149003	0.086	0.032	1	Up
06	T	P06_T	NFAT5	0.311561	-0.556844	0.086	0.032	1	Down
06	T	P06_T	AC073111.4	0.311842	3.77822	0.032	0	1	Up
06	T	P06_T	NDUFA11	0.311842	4.29074	0.032	0	1	Up
06	T	P06_T	CYTH3	0.311842	4.15389	0.032	0	1	Up
06	T	P06_T	UROD	0.311842	4.3713	0.032	0	1	Up
06	T	P06_T	CSNK1G3	0.311842	4.22933	0.032	0	1	Up
06	T	P06_T	CHP1	0.311842	4.07955	0.032	0	1	Up
06	T	P06_T	RGS5	0.311842	4.24744	0.032	0	1	Up
06	T	P06_T	ACVR1	0.311842	3.79251	0.032	0	1	Up
06	T	P06_T	ATG16L1	0.311842	3.92921	0.032	0	1	Up
06	T	P06_T	NDUFB6	0.311842	3.94511	0.032	0	1	Up
06	T	P06_T	MINDY3	0.311842	4.21085	0.032	0	1	Up
06	T	P06_T	FBXL15	0.311842	4.14483	0.032	0	1	Up
06	T	P06_T	CRY2	0.311842	4.24497	0.032	0	1	Up
06	T	P06_T	DBNDD2	0.311842	4.23054	0.032	0	1	Up
06	T	P06_T	C2orf74	0.311842	4.31095	0.032	0	1	Up
06	T	P06_T	TMEM156	0.311842	4.17941	0.032	0	1	Up
06	T	P06_T	NAAA	0.311842	4.03254	0.032	0	1	Up
06	T	P06_T	PSMA2	0.311842	4.09547	0.032	0	1	Up
06	T	P06_T	PNPLA8	0.311842	4.04677	0.032	0	1	Up
06	T	P06_T	TSTD2	0.311842	4.07255	0.032	0	1	Up
06	T	P06_T	LPAR1	0.311842	4.13019	0.032	0	1	Up
06	T	P06_T	MAPK8	0.311842	4.07909	0.032	0	1	Up
06	T	P06_T	CASP7	0.311842	4.34637	0.032	0	1	Up
06	T	P06_T	FADD	0.311842	4.16274	0.032	0	1	Up
06	T	P06_T	METRN	0.311842	4.40161	0.032	0	1	Up
06	T	P06_T	DEXI	0.311842	4.24678	0.032	0	1	Up
06	T	P06_T	ZNF557	0.311842	4.36858	0.032	0	1	Up
06	T	P06_T	ZNF512B	0.311842	3.95686	0.032	0	1	Up
06	T	P06_T	BCAP31	0.311842	4.0921	0.032	0	1	Up
06	T	P06_T	SLAMF7	0.311842	3.98712	0.032	0	1	Up
06	T	P06_T	EIPR1	0.311842	4.05575	0.032	0	1	Up
06	T	P06_T	LIMS2	0.311842	4.10509	0.032	0	1	Up
06	T	P06_T	HS6ST1	0.311842	4.42697	0.032	0	1	Up
06	T	P06_T	PAPSS1	0.311842	3.98955	0.032	0	1	Up
06	T	P06_T	OTUD4	0.311842	3.90722	0.032	0	1	Up
06	T	P06_T	SSBP2	0.311842	3.99963	0.032	0	1	Up
06	T	P06_T	RNF8	0.311842	4.19967	0.032	0	1	Up
06	T	P06_T	VEGFA	0.311842	4.42772	0.032	0	1	Up
06	T	P06_T	CHD7	0.311842	4.2218	0.032	0	1	Up
06	T	P06_T	CEP78	0.311842	3.97096	0.032	0	1	Up
06	T	P06_T	SPTLC1	0.311842	3.91035	0.032	0	1	Up
06	T	P06_T	REXO4	0.311842	4.03724	0.032	0	1	Up
06	T	P06_T	PNPLA7	0.311842	3.98554	0.032	0	1	Up
06	T	P06_T	TIMM23	0.311842	3.91191	0.032	0	1	Up
06	T	P06_T	PLEKHA1	0.311842	4.10529	0.032	0	1	Up
06	T	P06_T	FAM76B	0.311842	4.40867	0.032	0	1	Up
06	T	P06_T	AASDHPPT	0.311842	4.2202	0.032	0	1	Up
06	T	P06_T	SNRPN	0.311842	4.15366	0.032	0	1	Up
06	T	P06_T	MPI	0.311842	3.81826	0.032	0	1	Up
06	T	P06_T	TEN1	0.311842	4.13026	0.032	0	1	Up
06	T	P06_T	ZNF444	0.311842	4.08171	0.032	0	1	Up
06	T	P06_T	LIMK2	0.311842	4.20255	0.032	0	1	Up
06	T	P06_T	KSR1	0.312858	-3.10549	0.033	0.065	1	Down
06	T	P06_T	PLXND1	0.31322	0.683942	0.13	0.065	1	Up
06	T	P06_T	DSTN	0.313312	-0.62134	0.086	0.032	1	Down
06	T	P06_T	ARFIP1	0.314666	-2.63454	0.033	0.065	1	Down
06	T	P06_T	CCT8	0.315119	-2.71306	0.033	0.065	1	Down
06	T	P06_T	SVEP1	0.315599	4.88312	0.032	0	1	Up
06	T	P06_T	NT5C3B	0.315599	3.9239	0.032	0	1	Up
06	T	P06_T	METTL5	0.315599	3.93973	0.032	0	1	Up
06	T	P06_T	OTUD6B	0.315599	3.95571	0.032	0	1	Up
06	T	P06_T	TTC27	0.315599	3.68659	0.032	0	1	Up
06	T	P06_T	DNPEP	0.315599	4.1788	0.032	0	1	Up
06	T	P06_T	NUP155	0.315599	4.05765	0.032	0	1	Up
06	T	P06_T	CARNMT1	0.315599	3.96273	0.032	0	1	Up
06	T	P06_T	SSNA1	0.315599	4.03678	0.032	0	1	Up
06	T	P06_T	BRAP	0.315599	4.32775	0.032	0	1	Up
06	T	P06_T	DRG2	0.315599	3.858	0.032	0	1	Up
06	T	P06_T	KDELR1	0.315599	4.36667	0.032	0	1	Up
06	T	P06_T	TOM1	0.315599	3.90843	0.032	0	1	Up
06	T	P06_T	IL6R	0.315599	3.7143	0.032	0	1	Up
06	T	P06_T	ETV3	0.315599	4.09058	0.032	0	1	Up
06	T	P06_T	ZBTB37	0.315599	3.96109	0.032	0	1	Up
06	T	P06_T	TFG	0.315599	4.2621	0.032	0	1	Up
06	T	P06_T	ARHGAP31	0.315599	4.32509	0.032	0	1	Up
06	T	P06_T	CEP44	0.315599	4.16381	0.032	0	1	Up
06	T	P06_T	BLOC1S5	0.315599	4.08677	0.032	0	1	Up
06	T	P06_T	GABBR1	0.315599	4.11612	0.032	0	1	Up
06	T	P06_T	FLOT1	0.315599	4.37731	0.032	0	1	Up
06	T	P06_T	TRGC2	0.315599	3.97948	0.032	0	1	Up
06	T	P06_T	DCTN3	0.315599	3.97702	0.032	0	1	Up
06	T	P06_T	TMEM8B	0.315599	4.29504	0.032	0	1	Up
06	T	P06_T	ACBD5	0.315599	4.14289	0.032	0	1	Up
06	T	P06_T	TMEM260	0.315599	3.91043	0.032	0	1	Up
06	T	P06_T	MFAP1	0.315599	4.16659	0.032	0	1	Up
06	T	P06_T	CD79B	0.315599	3.62469	0.032	0	1	Up
06	T	P06_T	RBM42	0.315599	4.30575	0.032	0	1	Up
06	T	P06_T	SIPA1L3	0.315599	4.02217	0.032	0	1	Up
06	T	P06_T	PLEKHA4	0.315599	4.31031	0.032	0	1	Up
06	T	P06_T	PKIG	0.315599	4.11648	0.032	0	1	Up
06	T	P06_T	IL10RB	0.315599	4.04597	0.032	0	1	Up
06	T	P06_T	PPM1G	0.315599	3.86512	0.032	0	1	Up
06	T	P06_T	SEC22C	0.315599	4.23412	0.032	0	1	Up
06	T	P06_T	RAD54L2	0.315599	4.17808	0.032	0	1	Up
06	T	P06_T	KPNA4	0.315599	3.98313	0.032	0	1	Up
06	T	P06_T	METTL14	0.315599	4.06599	0.032	0	1	Up
06	T	P06_T	ZDHHC4	0.315599	4.31009	0.032	0	1	Up
06	T	P06_T	ABCB1	0.315599	4.14288	0.032	0	1	Up
06	T	P06_T	ORAI2	0.315599	3.93886	0.032	0	1	Up
06	T	P06_T	XPO7	0.315599	3.72809	0.032	0	1	Up
06	T	P06_T	CHUK	0.315599	3.85153	0.032	0	1	Up
06	T	P06_T	ARL2	0.315599	4.19655	0.032	0	1	Up
06	T	P06_T	NARS2	0.315599	4.02536	0.032	0	1	Up
06	T	P06_T	RECQL	0.315599	3.62756	0.032	0	1	Up
06	T	P06_T	SNRNP35	0.315599	4.22684	0.032	0	1	Up
06	T	P06_T	IPO5	0.315599	3.67871	0.032	0	1	Up
06	T	P06_T	BLMH	0.315599	3.98061	0.032	0	1	Up
06	T	P06_T	CEBPG	0.315599	4.07864	0.032	0	1	Up
06	T	P06_T	YWHAH	0.315599	4.30322	0.032	0	1	Up
06	T	P06_T	MTA1	0.315905	-0.546646	0.086	0.032	1	Down
06	T	P06_T	STUB1	0.316096	0.566603	0.085	0.032	1	Up
06	T	P06_T	METTL9	0.316392	0.528245	0.085	0.032	1	Up
06	T	P06_T	NRF1	0.316481	-2.70212	0.033	0.065	1	Down
06	T	P06_T	TMEM176B	0.316501	1.38278	0.083	0.032	1	Up
06	T	P06_T	TMEM248	0.317086	-1.14411	0.086	0.032	1	Down
06	T	P06_T	MID1IP1	0.317847	-1.63438	0.033	0.065	1	Down
06	T	P06_T	POLR2L	0.317998	1.38733	0.083	0.032	1	Up
06	T	P06_T	STOM	0.318521	-0.33264	0.085	0.032	1	Down
06	T	P06_T	NENF	0.318521	-0.646858	0.085	0.032	1	Down
06	T	P06_T	SESN2	0.318591	-4.3824	0.012	0.032	1	Down
06	T	P06_T	KIF3C	0.318591	-3.69203	0.012	0.032	1	Down
06	T	P06_T	FAM117B	0.318591	-3.43061	0.012	0.032	1	Down
06	T	P06_T	CDC40	0.318591	-3.05957	0.012	0.032	1	Down
06	T	P06_T	PNPLA4	0.318591	-4.27624	0.012	0.032	1	Down
06	T	P06_T	LCK	0.31896	1.02216	0.084	0.032	1	Up
06	T	P06_T	TUBB	0.319068	0.118852	0.085	0.032	1	Up
06	T	P06_T	EDEM3	0.319315	0.557938	0.084	0.032	1	Up
06	T	P06_T	RDH10	0.31933	-3.38095	0.012	0.032	1	Down
06	T	P06_T	MFSD3	0.31933	-3.32064	0.012	0.032	1	Down
06	T	P06_T	DDA1	0.319412	4.27155	0.031	0	1	Up
06	T	P06_T	CLEC7A	0.319412	4.14179	0.031	0	1	Up
06	T	P06_T	CASP3	0.319412	4.07467	0.031	0	1	Up
06	T	P06_T	GPX3	0.319412	4.82188	0.031	0	1	Up
06	T	P06_T	COL17A1	0.319412	3.55556	0.031	0	1	Up
06	T	P06_T	AMIGO2	0.319412	3.95071	0.031	0	1	Up
06	T	P06_T	RNF41	0.319412	4.16579	0.031	0	1	Up
06	T	P06_T	PRORP	0.319412	4.14047	0.031	0	1	Up
06	T	P06_T	AGO4	0.319412	3.8373	0.031	0	1	Up
06	T	P06_T	ZMPSTE24	0.319412	4.15452	0.031	0	1	Up
06	T	P06_T	NAXE	0.319412	3.86449	0.031	0	1	Up
06	T	P06_T	SEMA5A	0.319412	3.63938	0.031	0	1	Up
06	T	P06_T	ARMC10	0.319412	4.06508	0.031	0	1	Up
06	T	P06_T	CYP7B1	0.319412	4.48781	0.031	0	1	Up
06	T	P06_T	GNPTAB	0.319412	4.07403	0.031	0	1	Up
06	T	P06_T	SACS	0.319412	4.11929	0.031	0	1	Up
06	T	P06_T	ZNF568	0.319412	4.33031	0.031	0	1	Up
06	T	P06_T	OSER1	0.319412	4.01326	0.031	0	1	Up
06	T	P06_T	LRRC41	0.319412	3.90516	0.031	0	1	Up
06	T	P06_T	FCGR2A	0.319412	4.35223	0.031	0	1	Up
06	T	P06_T	PARP1	0.319412	3.84464	0.031	0	1	Up
06	T	P06_T	CPSF3	0.319412	4.17168	0.031	0	1	Up
06	T	P06_T	WDR48	0.319412	3.93	0.031	0	1	Up
06	T	P06_T	SIDT1	0.319412	3.76235	0.031	0	1	Up
06	T	P06_T	RAB33B	0.319412	4.00284	0.031	0	1	Up
06	T	P06_T	GM2A	0.319412	4.00235	0.031	0	1	Up
06	T	P06_T	RING1	0.319412	4.15553	0.031	0	1	Up
06	T	P06_T	LRRC8A	0.319412	4.19869	0.031	0	1	Up
06	T	P06_T	SHTN1	0.319412	4.12895	0.031	0	1	Up
06	T	P06_T	DENND5A	0.319412	4.25825	0.031	0	1	Up
06	T	P06_T	ERP29	0.319412	4.26045	0.031	0	1	Up
06	T	P06_T	DENR	0.319412	3.90088	0.031	0	1	Up
06	T	P06_T	FAM30A	0.319412	3.65878	0.031	0	1	Up
06	T	P06_T	BAHD1	0.319412	4.11128	0.031	0	1	Up
06	T	P06_T	LYSMD2	0.319412	3.92006	0.031	0	1	Up
06	T	P06_T	C15orf39	0.319412	3.81273	0.031	0	1	Up
06	T	P06_T	PSMA4	0.319412	4.04823	0.031	0	1	Up
06	T	P06_T	TSR1	0.319412	4.35283	0.031	0	1	Up
06	T	P06_T	GIT1	0.319412	3.87694	0.031	0	1	Up
06	T	P06_T	RSAD1	0.319412	4.38971	0.031	0	1	Up
06	T	P06_T	ABCA6	0.319412	4.40068	0.031	0	1	Up
06	T	P06_T	TAB1	0.319412	4.18703	0.031	0	1	Up
06	T	P06_T	IL18RAP	0.319412	4.35139	0.031	0	1	Up
06	T	P06_T	HEG1	0.319412	4.34434	0.031	0	1	Up
06	T	P06_T	CPA3	0.319412	5.24716	0.031	0	1	Up
06	T	P06_T	RNF4	0.319412	3.85751	0.031	0	1	Up
06	T	P06_T	ZNF622	0.319412	4.21409	0.031	0	1	Up
06	T	P06_T	MFHAS1	0.319412	3.97159	0.031	0	1	Up
06	T	P06_T	RNF20	0.319412	4.0276	0.031	0	1	Up
06	T	P06_T	URM1	0.319412	4.31877	0.031	0	1	Up
06	T	P06_T	SLC39A9	0.319412	4.48036	0.031	0	1	Up
06	T	P06_T	PLD4	0.319412	3.82445	0.031	0	1	Up
06	T	P06_T	USP10	0.319412	3.99126	0.031	0	1	Up
06	T	P06_T	NF1	0.319412	4.37551	0.031	0	1	Up
06	T	P06_T	ARHGAP23	0.319412	4.0807	0.031	0	1	Up
06	T	P06_T	GSK3A	0.319412	4.35259	0.031	0	1	Up
06	T	P06_T	SNAP29	0.319412	4.19963	0.031	0	1	Up
06	T	P06_T	PDGFB	0.319412	4.0065	0.031	0	1	Up
06	T	P06_T	PDLIM5	0.320069	-2.70242	0.012	0.032	1	Down
06	T	P06_T	SLC4A3	0.32081	-2.20966	0.012	0.032	1	Down
06	T	P06_T	CCDC194	0.32081	-2.7691	0.012	0.032	1	Down
06	T	P06_T	KDM2B	0.320861	-0.561082	0.085	0.032	1	Down
06	T	P06_T	MAP3K8	0.321247	1.34619	0.083	0.032	1	Up
06	T	P06_T	SUGP2	0.321476	-2.97724	0.121	0.161	1	Down
06	T	P06_T	ASTN2	0.321551	-2.36555	0.012	0.032	1	Down
06	T	P06_T	LMTK3	0.322294	-1.76933	0.012	0.032	1	Down
06	T	P06_T	ESCO1	0.322439	-3.09928	0.034	0.065	1	Down
06	T	P06_T	HELB	0.32266	-0.702653	0.085	0.032	1	Down
06	T	P06_T	PDCD6IP	0.322819	1.00059	0.083	0.032	1	Up
06	T	P06_T	ZNF678	0.323038	-1.77605	0.012	0.032	1	Down
06	T	P06_T	GXYLT1	0.323038	-1.69074	0.012	0.032	1	Down
06	T	P06_T	LRRC75B	0.323038	-1.72524	0.012	0.032	1	Down
06	T	P06_T	PPP1R12A	0.323261	-1.08419	0.085	0.032	1	Down
06	T	P06_T	ZBTB17	0.323282	4.52048	0.031	0	1	Up
06	T	P06_T	POLR2C	0.323282	4.07431	0.031	0	1	Up
06	T	P06_T	THEM4	0.323282	3.85043	0.031	0	1	Up
06	T	P06_T	PGM3	0.323282	3.99607	0.031	0	1	Up
06	T	P06_T	MOSPD3	0.323282	4.00495	0.031	0	1	Up
06	T	P06_T	TGS1	0.323282	3.87455	0.031	0	1	Up
06	T	P06_T	SNAPC4	0.323282	4.05953	0.031	0	1	Up
06	T	P06_T	STN1	0.323282	4.17205	0.031	0	1	Up
06	T	P06_T	COPZ1	0.323282	4.43966	0.031	0	1	Up
06	T	P06_T	SNRPA1	0.323282	3.88854	0.031	0	1	Up
06	T	P06_T	ZSCAN32	0.323282	4.18114	0.031	0	1	Up
06	T	P06_T	RPA1	0.323282	4.048	0.031	0	1	Up
06	T	P06_T	TUBD1	0.323282	3.93463	0.031	0	1	Up
06	T	P06_T	ASPSCR1	0.323282	3.97568	0.031	0	1	Up
06	T	P06_T	CENPB	0.323282	3.88411	0.031	0	1	Up
06	T	P06_T	CXCR3	0.323282	4.10347	0.031	0	1	Up
06	T	P06_T	KIFAP3	0.323282	4.11801	0.031	0	1	Up
06	T	P06_T	DDX59	0.323282	4.15706	0.031	0	1	Up
06	T	P06_T	EPHX1	0.323282	4.05739	0.031	0	1	Up
06	T	P06_T	RHOU	0.323282	3.92229	0.031	0	1	Up
06	T	P06_T	USP39	0.323282	4.07484	0.031	0	1	Up
06	T	P06_T	CALCRL	0.323282	4.18402	0.031	0	1	Up
06	T	P06_T	DOCK4	0.323282	4.10647	0.031	0	1	Up
06	T	P06_T	RRS1	0.323282	3.70938	0.031	0	1	Up
06	T	P06_T	EED	0.323282	4.01325	0.031	0	1	Up
06	T	P06_T	TSPAN31	0.323282	3.91929	0.031	0	1	Up
06	T	P06_T	SLC25A30	0.323282	4.09538	0.031	0	1	Up
06	T	P06_T	ISLR	0.323282	4.18864	0.031	0	1	Up
06	T	P06_T	SLC7A6OS	0.323282	4.0932	0.031	0	1	Up
06	T	P06_T	CCL14	0.323282	4.60064	0.031	0	1	Up
06	T	P06_T	NT5C	0.323282	4.20459	0.031	0	1	Up
06	T	P06_T	TWSG1	0.323282	4.0365	0.031	0	1	Up
06	T	P06_T	SAE1	0.323282	4.1194	0.031	0	1	Up
06	T	P06_T	RBM38	0.323282	3.88598	0.031	0	1	Up
06	T	P06_T	TIAM1	0.323282	4.07318	0.031	0	1	Up
06	T	P06_T	WDR4	0.323282	4.07358	0.031	0	1	Up
06	T	P06_T	PRDX4	0.323282	3.9237	0.031	0	1	Up
06	T	P06_T	FAM76A	0.323282	4.22938	0.031	0	1	Up
06	T	P06_T	LAMTOR3	0.323282	4.15329	0.031	0	1	Up
06	T	P06_T	POM121	0.323282	4.00228	0.031	0	1	Up
06	T	P06_T	GPAT4	0.323282	4.07666	0.031	0	1	Up
06	T	P06_T	ZC3H3	0.323282	4.22383	0.031	0	1	Up
06	T	P06_T	CPSF1	0.323282	3.96877	0.031	0	1	Up
06	T	P06_T	SGPL1	0.323282	4.06525	0.031	0	1	Up
06	T	P06_T	IRAK3	0.323282	4.22225	0.031	0	1	Up
06	T	P06_T	MLXIP	0.323282	3.93326	0.031	0	1	Up
06	T	P06_T	KCTD5	0.323282	4.18376	0.031	0	1	Up
06	T	P06_T	DNAJA3	0.323282	4.02263	0.031	0	1	Up
06	T	P06_T	ACD	0.323282	4.04875	0.031	0	1	Up
06	T	P06_T	SMCR8	0.323282	4.01824	0.031	0	1	Up
06	T	P06_T	PSENEN	0.323282	4.0389	0.031	0	1	Up
06	T	P06_T	APEX2	0.323282	3.80419	0.031	0	1	Up
06	T	P06_T	CHID1	0.323561	-0.944956	0.085	0.032	1	Down
06	T	P06_T	PTPN7	0.323561	-1.07723	0.085	0.032	1	Down
06	T	P06_T	ITGB3BP	0.323783	-1.44508	0.012	0.032	1	Down
06	T	P06_T	C11orf58	0.324472	-0.580271	0.132	0.065	1	Down
06	T	P06_T	TIMP3	0.325183	-0.47547	0.131	0.065	1	Down
06	T	P06_T	MRNIP	0.325502	1.08369	0.083	0.032	1	Up
06	T	P06_T	MKNK2	0.32594	-0.779877	0.084	0.032	1	Down
06	T	P06_T	ACTL6A	0.326801	-2.19409	0.034	0.065	1	Down
06	T	P06_T	HMGN1	0.327117	-0.17186	0.084	0.032	1	Down
06	T	P06_T	ATG9A	0.32721	4.09696	0.03	0	1	Up
06	T	P06_T	GPD1L	0.32721	4.01579	0.03	0	1	Up
06	T	P06_T	SUGP1	0.32721	3.76709	0.03	0	1	Up
06	T	P06_T	FCRL5	0.32721	3.58655	0.03	0	1	Up
06	T	P06_T	ZBTB2	0.32721	3.76946	0.03	0	1	Up
06	T	P06_T	DHX58	0.32721	3.92939	0.03	0	1	Up
06	T	P06_T	NDUFS7	0.32721	4.39134	0.03	0	1	Up
06	T	P06_T	STRN	0.32721	3.59467	0.03	0	1	Up
06	T	P06_T	POLE4	0.32721	4.1066	0.03	0	1	Up
06	T	P06_T	PXK	0.32721	3.77527	0.03	0	1	Up
06	T	P06_T	ZMAT3	0.32721	4.18427	0.03	0	1	Up
06	T	P06_T	PDS5A	0.32721	4.1283	0.03	0	1	Up
06	T	P06_T	EBF1	0.32721	4.16099	0.03	0	1	Up
06	T	P06_T	RNF216	0.32721	3.9176	0.03	0	1	Up
06	T	P06_T	TNFSF8	0.32721	4.08935	0.03	0	1	Up
06	T	P06_T	TEPSIN	0.32721	3.9979	0.03	0	1	Up
06	T	P06_T	KIAA1324	0.32721	3.64622	0.03	0	1	Up
06	T	P06_T	MCFD2	0.32721	3.91158	0.03	0	1	Up
06	T	P06_T	GFPT1	0.32721	3.88742	0.03	0	1	Up
06	T	P06_T	TCAIM	0.32721	4.07947	0.03	0	1	Up
06	T	P06_T	DTHD1	0.32721	3.95453	0.03	0	1	Up
06	T	P06_T	NFXL1	0.32721	3.86552	0.03	0	1	Up
06	T	P06_T	HSPA9	0.32721	3.79903	0.03	0	1	Up
06	T	P06_T	HSPA1B	0.32721	4.05912	0.03	0	1	Up
06	T	P06_T	SMPD2	0.32721	3.86982	0.03	0	1	Up
06	T	P06_T	BPGM	0.32721	4.00316	0.03	0	1	Up
06	T	P06_T	NDUFB2	0.32721	3.95607	0.03	0	1	Up
06	T	P06_T	PAX5	0.32721	3.84057	0.03	0	1	Up
06	T	P06_T	GBF1	0.32721	3.81696	0.03	0	1	Up
06	T	P06_T	BORCS7	0.32721	3.91734	0.03	0	1	Up
06	T	P06_T	DCP1B	0.32721	4.00593	0.03	0	1	Up
06	T	P06_T	PFKM	0.32721	4.04551	0.03	0	1	Up
06	T	P06_T	SLC38A6	0.32721	4.18883	0.03	0	1	Up
06	T	P06_T	RHOJ	0.32721	4.30158	0.03	0	1	Up
06	T	P06_T	ZFYVE26	0.32721	4.01445	0.03	0	1	Up
06	T	P06_T	LMF1	0.32721	4.05071	0.03	0	1	Up
06	T	P06_T	IL4R	0.32721	4.16751	0.03	0	1	Up
06	T	P06_T	TANGO6	0.32721	4.13391	0.03	0	1	Up
06	T	P06_T	CDRT4	0.32721	3.73364	0.03	0	1	Up
06	T	P06_T	HDAC5	0.32721	4.16732	0.03	0	1	Up
06	T	P06_T	DHRSX	0.32721	3.81778	0.03	0	1	Up
06	T	P06_T	FAM3A	0.32721	4.09817	0.03	0	1	Up
06	T	P06_T	CLCN3	0.32721	3.89315	0.03	0	1	Up
06	T	P06_T	AGA	0.32721	3.89606	0.03	0	1	Up
06	T	P06_T	NKD2	0.32721	3.59837	0.03	0	1	Up
06	T	P06_T	PPARD	0.32721	4.01085	0.03	0	1	Up
06	T	P06_T	ELN	0.32721	4.52333	0.03	0	1	Up
06	T	P06_T	ANP32B	0.32721	4.04751	0.03	0	1	Up
06	T	P06_T	UPF2	0.32721	4.21517	0.03	0	1	Up
06	T	P06_T	SEPHS1	0.32721	3.80436	0.03	0	1	Up
06	T	P06_T	POC1B	0.32721	3.73309	0.03	0	1	Up
06	T	P06_T	SEPHS2	0.32721	3.78521	0.03	0	1	Up
06	T	P06_T	TUBG2	0.32721	4.20818	0.03	0	1	Up
06	T	P06_T	ZBTB14	0.32721	4.00284	0.03	0	1	Up
06	T	P06_T	ALKBH7	0.32721	3.63818	0.03	0	1	Up
06	T	P06_T	RBM12	0.32721	4.44245	0.03	0	1	Up
06	T	P06_T	COMT	0.32721	4.07748	0.03	0	1	Up
06	T	P06_T	APOBR	0.327336	0.841375	0.083	0.032	1	Up
06	T	P06_T	PA2G4	0.327539	1.13991	0.082	0.032	1	Up
06	T	P06_T	IKBKG	0.327727	-0.140331	0.084	0.032	1	Down
06	T	P06_T	MTFR1L	0.328186	-2.06898	0.034	0.065	1	Down
06	T	P06_T	CAST	0.328653	-0.269727	0.13	0.065	1	Down
06	T	P06_T	NCKAP1L	0.328948	-0.601536	0.084	0.032	1	Down
06	T	P06_T	CD2AP	0.32956	-0.857691	0.084	0.032	1	Down
06	T	P06_T	SIVA1	0.33001	1.00862	0.082	0.032	1	Up
06	T	P06_T	ANPEP	0.330207	-3.33144	0.034	0.065	1	Down
06	T	P06_T	CBFB	0.330578	1.29872	0.081	0.032	1	Up
06	T	P06_T	CCDC115	0.331199	4.00469	0.03	0	1	Up
06	T	P06_T	STEAP4	0.331199	4.65877	0.03	0	1	Up
06	T	P06_T	TTC19	0.331199	4.03893	0.03	0	1	Up
06	T	P06_T	TANC2	0.331199	4.11663	0.03	0	1	Up
06	T	P06_T	DDR2	0.331199	4.29613	0.03	0	1	Up
06	T	P06_T	MYO1B	0.331199	4.19245	0.03	0	1	Up
06	T	P06_T	CCNYL1	0.331199	4.08363	0.03	0	1	Up
06	T	P06_T	DCAF1	0.331199	3.5829	0.03	0	1	Up
06	T	P06_T	ALAS1	0.331199	4.19578	0.03	0	1	Up
06	T	P06_T	MDN1	0.331199	4.06812	0.03	0	1	Up
06	T	P06_T	TRDC	0.331199	4.06129	0.03	0	1	Up
06	T	P06_T	PLVAP	0.331199	4.23099	0.03	0	1	Up
06	T	P06_T	ACO2	0.331199	4.02585	0.03	0	1	Up
06	T	P06_T	SLC27A3	0.331199	3.93616	0.03	0	1	Up
06	T	P06_T	NLRP3	0.331199	4.0229	0.03	0	1	Up
06	T	P06_T	TRGC1	0.331199	4.05387	0.03	0	1	Up
06	T	P06_T	EGFR	0.331199	4.07145	0.03	0	1	Up
06	T	P06_T	TCAF1	0.331199	4.10285	0.03	0	1	Up
06	T	P06_T	TM2D2	0.331199	4.17294	0.03	0	1	Up
06	T	P06_T	ATP6V1H	0.331199	3.7109	0.03	0	1	Up
06	T	P06_T	APIP	0.331199	4.28944	0.03	0	1	Up
06	T	P06_T	THYN1	0.331199	4.02589	0.03	0	1	Up
06	T	P06_T	EXOSC8	0.331199	4.23897	0.03	0	1	Up
06	T	P06_T	RCOR1	0.331199	4.01576	0.03	0	1	Up
06	T	P06_T	NUDT14	0.331199	4.15266	0.03	0	1	Up
06	T	P06_T	CCDC32	0.331199	4.15353	0.03	0	1	Up
06	T	P06_T	TP53BP1	0.331199	3.96297	0.03	0	1	Up
06	T	P06_T	GNB5	0.331199	3.75006	0.03	0	1	Up
06	T	P06_T	NCOA6	0.331199	4.10957	0.03	0	1	Up
06	T	P06_T	TMEM189	0.331199	4.54666	0.03	0	1	Up
06	T	P06_T	VAPB	0.331199	4.08886	0.03	0	1	Up
06	T	P06_T	MAOB	0.331199	3.83997	0.03	0	1	Up
06	T	P06_T	HNRNPH2	0.331199	3.82642	0.03	0	1	Up
06	T	P06_T	NADK	0.331199	4.2465	0.03	0	1	Up
06	T	P06_T	F3	0.331199	4.1981	0.03	0	1	Up
06	T	P06_T	CCDC141	0.331199	4.0235	0.03	0	1	Up
06	T	P06_T	COMMD2	0.331199	4.03939	0.03	0	1	Up
06	T	P06_T	NUP54	0.331199	4.07734	0.03	0	1	Up
06	T	P06_T	AP1AR	0.331199	4.12009	0.03	0	1	Up
06	T	P06_T	B4GALT7	0.331199	3.85102	0.03	0	1	Up
06	T	P06_T	FBXO30	0.331199	4.0466	0.03	0	1	Up
06	T	P06_T	SNX9	0.331199	4.36844	0.03	0	1	Up
06	T	P06_T	RINT1	0.331199	3.9718	0.03	0	1	Up
06	T	P06_T	TFEC	0.331199	3.91685	0.03	0	1	Up
06	T	P06_T	ATP6V1C1	0.331199	3.87083	0.03	0	1	Up
06	T	P06_T	SLC2A3	0.331199	4.17341	0.03	0	1	Up
06	T	P06_T	LEMD3	0.331199	4.45497	0.03	0	1	Up
06	T	P06_T	DHRS1	0.331199	4.12462	0.03	0	1	Up
06	T	P06_T	MYO1D	0.331199	4.03461	0.03	0	1	Up
06	T	P06_T	ATP5MC1	0.331199	4.37307	0.03	0	1	Up
06	T	P06_T	IL12RB1	0.331199	3.93914	0.03	0	1	Up
06	T	P06_T	TSR2	0.331199	4.189	0.03	0	1	Up
06	T	P06_T	DCAF7	0.33137	-0.48689	0.083	0.032	1	Down
06	T	P06_T	ZFAND3	0.33137	-0.50079	0.083	0.032	1	Down
06	T	P06_T	SMAD2	0.332135	1.15267	0.081	0.032	1	Up
06	T	P06_T	DYRK2	0.333427	0.933743	0.082	0.032	1	Up
06	T	P06_T	SUMO2	0.33353	-1.01851	0.083	0.032	1	Down
06	T	P06_T	ST8SIA4	0.33353	-1.25357	0.083	0.032	1	Down
06	T	P06_T	TIAL1	0.334197	-0.426892	0.129	0.065	1	Down
06	T	P06_T	NDUFC2	0.335023	0.151248	0.082	0.032	1	Up
06	T	P06_T	ATG16L2	0.335054	-0.303781	0.083	0.032	1	Down
06	T	P06_T	ENOPH1	0.335248	3.94905	0.029	0	1	Up
06	T	P06_T	DPT	0.335248	4.40733	0.029	0	1	Up
06	T	P06_T	CCSAP	0.335248	4.22056	0.029	0	1	Up
06	T	P06_T	MCM9	0.335248	3.89435	0.029	0	1	Up
06	T	P06_T	TUBB4B	0.335248	4.04451	0.029	0	1	Up
06	T	P06_T	C11orf24	0.335248	3.94466	0.029	0	1	Up
06	T	P06_T	TSFM	0.335248	3.74663	0.029	0	1	Up
06	T	P06_T	SLC16A7	0.335248	4.15601	0.029	0	1	Up
06	T	P06_T	TMEM19	0.335248	3.89427	0.029	0	1	Up
06	T	P06_T	PUS1	0.335248	3.89414	0.029	0	1	Up
06	T	P06_T	SPART	0.335248	4.25454	0.029	0	1	Up
06	T	P06_T	DMAC2L	0.335248	4.11563	0.029	0	1	Up
06	T	P06_T	MKNK1	0.335248	3.95867	0.029	0	1	Up
06	T	P06_T	PYGO2	0.335248	3.92664	0.029	0	1	Up
06	T	P06_T	ACVR2A	0.335248	3.81797	0.029	0	1	Up
06	T	P06_T	TTN	0.335248	3.52404	0.029	0	1	Up
06	T	P06_T	CRYBG3	0.335248	3.67221	0.029	0	1	Up
06	T	P06_T	FAM13A	0.335248	4.22424	0.029	0	1	Up
06	T	P06_T	TRIM23	0.335248	3.99806	0.029	0	1	Up
06	T	P06_T	FBXO38	0.335248	3.84491	0.029	0	1	Up
06	T	P06_T	HEBP2	0.335248	4.35663	0.029	0	1	Up
06	T	P06_T	SIT1	0.335248	3.63652	0.029	0	1	Up
06	T	P06_T	TMEM268	0.335248	3.93213	0.029	0	1	Up
06	T	P06_T	ZMIZ1	0.335248	3.8732	0.029	0	1	Up
06	T	P06_T	SIK2	0.335248	3.84455	0.029	0	1	Up
06	T	P06_T	VWA5A	0.335248	4.41898	0.029	0	1	Up
06	T	P06_T	PAWR	0.335248	3.83299	0.029	0	1	Up
06	T	P06_T	PLBD2	0.335248	3.82768	0.029	0	1	Up
06	T	P06_T	PIBF1	0.335248	4.13625	0.029	0	1	Up
06	T	P06_T	TJP1	0.335248	3.95804	0.029	0	1	Up
06	T	P06_T	HDGFL3	0.335248	4.43983	0.029	0	1	Up
06	T	P06_T	TOM1L2	0.335248	4.17215	0.029	0	1	Up
06	T	P06_T	TCEAL1	0.335248	3.96976	0.029	0	1	Up
06	T	P06_T	ASAP2	0.335248	3.74454	0.029	0	1	Up
06	T	P06_T	PELI1	0.335248	3.8421	0.029	0	1	Up
06	T	P06_T	PLEKHA3	0.335248	3.75645	0.029	0	1	Up
06	T	P06_T	NRP2	0.335248	4.04155	0.029	0	1	Up
06	T	P06_T	IKZF2	0.335248	4.33387	0.029	0	1	Up
06	T	P06_T	STK16	0.335248	4.06147	0.029	0	1	Up
06	T	P06_T	VGLL4	0.335248	4.0311	0.029	0	1	Up
06	T	P06_T	SLC25A26	0.335248	3.69989	0.029	0	1	Up
06	T	P06_T	MGST2	0.335248	4.15471	0.029	0	1	Up
06	T	P06_T	ZCCHC9	0.335248	3.84973	0.029	0	1	Up
06	T	P06_T	SNX10	0.335248	3.95201	0.029	0	1	Up
06	T	P06_T	KIFC2	0.335248	4.15665	0.029	0	1	Up
06	T	P06_T	CCDC107	0.335248	3.93963	0.029	0	1	Up
06	T	P06_T	HSDL2	0.335248	4.0291	0.029	0	1	Up
06	T	P06_T	RGS3	0.335248	4.287	0.029	0	1	Up
06	T	P06_T	BRD3OS	0.335248	3.96688	0.029	0	1	Up
06	T	P06_T	CNNM2	0.335248	3.97947	0.029	0	1	Up
06	T	P06_T	DYNC2H1	0.335248	4.05557	0.029	0	1	Up
06	T	P06_T	YARS2	0.335248	3.59819	0.029	0	1	Up
06	T	P06_T	WBP4	0.335248	3.80287	0.029	0	1	Up
06	T	P06_T	IGHD	0.335248	4.10154	0.029	0	1	Up
06	T	P06_T	TTBK2	0.335248	4.0808	0.029	0	1	Up
06	T	P06_T	RSL1D1	0.335248	3.68285	0.029	0	1	Up
06	T	P06_T	RPRD1B	0.335248	3.67116	0.029	0	1	Up
06	T	P06_T	THOC5	0.335248	3.81342	0.029	0	1	Up
06	T	P06_T	C1orf21	0.336611	-1.05736	0.083	0.032	1	Down
06	T	P06_T	SEL1L	0.336897	0.286522	0.082	0.032	1	Up
06	T	P06_T	SLC35F5	0.338151	-0.322173	0.082	0.032	1	Down
06	T	P06_T	ANKRD12	0.338151	-0.434626	0.082	0.032	1	Down
06	T	P06_T	MAPKAPK2	0.338276	-0.102014	0.129	0.065	1	Down
06	T	P06_T	YRDC	0.338458	-4.46122	0.013	0.032	1	Down
06	T	P06_T	WARS2	0.338458	-3.08923	0.013	0.032	1	Down
06	T	P06_T	APOLD1	0.338458	-3.80651	0.013	0.032	1	Down
06	T	P06_T	MEX3D	0.338458	-4.13358	0.013	0.032	1	Down
06	T	P06_T	ZCCHC7	0.338464	-0.779885	0.082	0.032	1	Down
06	T	P06_T	APP	0.338706	-0.565026	0.178	0.097	1	Down
06	T	P06_T	DNAJC27	0.339212	-2.89808	0.013	0.032	1	Down
06	T	P06_T	PLCD1	0.339212	-4.00364	0.013	0.032	1	Down
06	T	P06_T	MYL5	0.339212	-2.41738	0.013	0.032	1	Down
06	T	P06_T	DNAJC30	0.339212	-3.19082	0.013	0.032	1	Down
06	T	P06_T	TLN2	0.339212	-3.32355	0.013	0.032	1	Down
06	T	P06_T	DPH1	0.339212	-2.77151	0.013	0.032	1	Down
06	T	P06_T	AP4E1	0.33936	4.13017	0.029	0	1	Up
06	T	P06_T	HACD4	0.33936	4.04097	0.029	0	1	Up
06	T	P06_T	FBXO44	0.33936	3.97979	0.029	0	1	Up
06	T	P06_T	COPG2	0.33936	3.95425	0.029	0	1	Up
06	T	P06_T	TMEM167B	0.33936	4.12967	0.029	0	1	Up
06	T	P06_T	KIAA0040	0.33936	3.54366	0.029	0	1	Up
06	T	P06_T	PTRHD1	0.33936	4.19219	0.029	0	1	Up
06	T	P06_T	STAM2	0.33936	4.01295	0.029	0	1	Up
06	T	P06_T	TPRA1	0.33936	4.07034	0.029	0	1	Up
06	T	P06_T	RNF13	0.33936	3.75816	0.029	0	1	Up
06	T	P06_T	KATNA1	0.33936	4.09274	0.029	0	1	Up
06	T	P06_T	GLCCI1	0.33936	3.67349	0.029	0	1	Up
06	T	P06_T	OGFOD3	0.33936	3.96534	0.029	0	1	Up
06	T	P06_T	NUMBL	0.33936	4.21528	0.029	0	1	Up
06	T	P06_T	RAB4B	0.33936	3.91416	0.029	0	1	Up
06	T	P06_T	FLT3LG	0.33936	4.04333	0.029	0	1	Up
06	T	P06_T	UBASH3A	0.33936	3.55464	0.029	0	1	Up
06	T	P06_T	RRP1B	0.33936	4.10457	0.029	0	1	Up
06	T	P06_T	DESI1	0.33936	3.95439	0.029	0	1	Up
06	T	P06_T	RPF1	0.33936	3.5537	0.029	0	1	Up
06	T	P06_T	ROCK2	0.33936	3.91148	0.029	0	1	Up
06	T	P06_T	ATP6V1A	0.33936	4.09345	0.029	0	1	Up
06	T	P06_T	STAP1	0.33936	3.72647	0.029	0	1	Up
06	T	P06_T	BLVRA	0.33936	4.38761	0.029	0	1	Up
06	T	P06_T	PDCL	0.33936	4.23717	0.029	0	1	Up
06	T	P06_T	IFIT2	0.33936	3.71969	0.029	0	1	Up
06	T	P06_T	DEAF1	0.33936	3.94404	0.029	0	1	Up
06	T	P06_T	C2CD3	0.33936	3.87536	0.029	0	1	Up
06	T	P06_T	CAPN3	0.33936	4.03313	0.029	0	1	Up
06	T	P06_T	DLG4	0.33936	3.64821	0.029	0	1	Up
06	T	P06_T	CTC1	0.33936	3.66069	0.029	0	1	Up
06	T	P06_T	IFT27	0.33936	3.96598	0.029	0	1	Up
06	T	P06_T	NAGA	0.33936	4.10978	0.029	0	1	Up
06	T	P06_T	CMPK2	0.33936	3.94181	0.029	0	1	Up
06	T	P06_T	PCGF1	0.33936	3.84124	0.029	0	1	Up
06	T	P06_T	USP40	0.33936	3.66917	0.029	0	1	Up
06	T	P06_T	RUVBL1	0.33936	3.88507	0.029	0	1	Up
06	T	P06_T	SETD7	0.33936	4.03878	0.029	0	1	Up
06	T	P06_T	SIL1	0.33936	4.24502	0.029	0	1	Up
06	T	P06_T	E2F3	0.33936	3.89617	0.029	0	1	Up
06	T	P06_T	ARHGAP18	0.33936	3.95493	0.029	0	1	Up
06	T	P06_T	JAZF1	0.33936	4.16765	0.029	0	1	Up
06	T	P06_T	UBXN2B	0.33936	3.67127	0.029	0	1	Up
06	T	P06_T	SLC52A2	0.33936	3.83278	0.029	0	1	Up
06	T	P06_T	NAA25	0.33936	4.00037	0.029	0	1	Up
06	T	P06_T	GCN1	0.33936	3.77859	0.029	0	1	Up
06	T	P06_T	DDX55	0.33936	3.73694	0.029	0	1	Up
06	T	P06_T	ZNF26	0.33936	4.22183	0.029	0	1	Up
06	T	P06_T	PROSER1	0.33936	3.79533	0.029	0	1	Up
06	T	P06_T	ARHGAP5	0.33936	4.04994	0.029	0	1	Up
06	T	P06_T	SNAPC5	0.33936	3.83042	0.029	0	1	Up
06	T	P06_T	DGKE	0.33936	3.99478	0.029	0	1	Up
06	T	P06_T	SERTAD3	0.33936	3.76879	0.029	0	1	Up
06	T	P06_T	MANBAL	0.33936	3.78631	0.029	0	1	Up
06	T	P06_T	APOBEC3F	0.33936	3.58628	0.029	0	1	Up
06	T	P06_T	UBE2L6	0.339407	-0.577085	0.082	0.032	1	Down
06	T	P06_T	TENT4A	0.339768	-2.47678	0.06	0.097	1	Down
06	T	P06_T	IL4I1	0.339967	-3.13534	0.013	0.032	1	Down
06	T	P06_T	TRO	0.339967	-2.76104	0.013	0.032	1	Down
06	T	P06_T	PSMB1	0.340351	-0.906101	0.082	0.032	1	Down
06	T	P06_T	TMBIM4	0.340908	0.832466	0.081	0.032	1	Up
06	T	P06_T	C9orf78	0.341192	1.1272	0.08	0.032	1	Up
06	T	P06_T	MAST4	0.341468	-3.23208	0.035	0.065	1	Down
06	T	P06_T	USP33	0.341544	0.775853	0.081	0.032	1	Up
06	T	P06_T	PDPR	0.341937	-3.2129	0.035	0.065	1	Down
06	T	P06_T	RER1	0.342228	-0.707753	0.082	0.032	1	Down
06	T	P06_T	IKBIP	0.342239	-2.73796	0.013	0.032	1	Down
06	T	P06_T	SCART1	0.342999	-1.60094	0.013	0.032	1	Down
06	T	P06_T	HIRA	0.343344	-2.77793	0.035	0.065	1	Down
06	T	P06_T	ORC3	0.343536	3.90611	0.028	0	1	Up
06	T	P06_T	TRMT10B	0.343536	3.76691	0.028	0	1	Up
06	T	P06_T	TP53RK	0.343536	3.4758	0.028	0	1	Up
06	T	P06_T	VWA1	0.343536	4.01149	0.028	0	1	Up
06	T	P06_T	TOR3A	0.343536	3.97788	0.028	0	1	Up
06	T	P06_T	ID4	0.343536	3.9575	0.028	0	1	Up
06	T	P06_T	PDGFA	0.343536	4.122	0.028	0	1	Up
06	T	P06_T	ATL3	0.343536	4.06626	0.028	0	1	Up
06	T	P06_T	DAAM1	0.343536	4.00874	0.028	0	1	Up
06	T	P06_T	MAD2L2	0.343536	3.92684	0.028	0	1	Up
06	T	P06_T	POMGNT1	0.343536	4.00058	0.028	0	1	Up
06	T	P06_T	FAM20B	0.343536	4.17249	0.028	0	1	Up
06	T	P06_T	SH3YL1	0.343536	3.91589	0.028	0	1	Up
06	T	P06_T	TTC31	0.343536	3.8103	0.028	0	1	Up
06	T	P06_T	WDSUB1	0.343536	4.09801	0.028	0	1	Up
06	T	P06_T	SPATA5	0.343536	3.82599	0.028	0	1	Up
06	T	P06_T	ZNF131	0.343536	3.66124	0.028	0	1	Up
06	T	P06_T	PDLIM4	0.343536	3.99094	0.028	0	1	Up
06	T	P06_T	SMAP1	0.343536	3.82926	0.028	0	1	Up
06	T	P06_T	RCC1L	0.343536	3.50838	0.028	0	1	Up
06	T	P06_T	TMEM120A	0.343536	3.86894	0.028	0	1	Up
06	T	P06_T	RCL1	0.343536	3.94941	0.028	0	1	Up
06	T	P06_T	ZNRD2	0.343536	4.06875	0.028	0	1	Up
06	T	P06_T	ZDHHC24	0.343536	3.83538	0.028	0	1	Up
06	T	P06_T	VEZT	0.343536	4.19746	0.028	0	1	Up
06	T	P06_T	TMEM116	0.343536	3.49008	0.028	0	1	Up
06	T	P06_T	HECTD4	0.343536	3.97881	0.028	0	1	Up
06	T	P06_T	VPS33A	0.343536	3.97696	0.028	0	1	Up
06	T	P06_T	PPP1R13B	0.343536	4.08454	0.028	0	1	Up
06	T	P06_T	GTF2A2	0.343536	3.9938	0.028	0	1	Up
06	T	P06_T	UNC45A	0.343536	3.86765	0.028	0	1	Up
06	T	P06_T	EFCAB13	0.343536	4.2048	0.028	0	1	Up
06	T	P06_T	TBC1D16	0.343536	4.20552	0.028	0	1	Up
06	T	P06_T	ARMC6	0.343536	4.06681	0.028	0	1	Up
06	T	P06_T	PPP5C	0.343536	4.04513	0.028	0	1	Up
06	T	P06_T	NDRG3	0.343536	3.62246	0.028	0	1	Up
06	T	P06_T	BACE2	0.343536	3.66586	0.028	0	1	Up
06	T	P06_T	LZTR1	0.343536	3.97704	0.028	0	1	Up
06	T	P06_T	LMOD1	0.343536	4.12635	0.028	0	1	Up
06	T	P06_T	HTRA2	0.343536	4.0515	0.028	0	1	Up
06	T	P06_T	LNPK	0.343536	3.9743	0.028	0	1	Up
06	T	P06_T	UBE2E2	0.343536	3.86829	0.028	0	1	Up
06	T	P06_T	TMEM39A	0.343536	3.82663	0.028	0	1	Up
06	T	P06_T	DPYSL3	0.343536	4.2695	0.028	0	1	Up
06	T	P06_T	DDR1	0.343536	3.90364	0.028	0	1	Up
06	T	P06_T	GCLC	0.343536	3.8783	0.028	0	1	Up
06	T	P06_T	OSTM1	0.343536	4.14338	0.028	0	1	Up
06	T	P06_T	SNX8	0.343536	3.91513	0.028	0	1	Up
06	T	P06_T	C7orf25	0.343536	4.06117	0.028	0	1	Up
06	T	P06_T	FDFT1	0.343536	3.83464	0.028	0	1	Up
06	T	P06_T	C8orf76	0.343536	3.99213	0.028	0	1	Up
06	T	P06_T	UBQLN1	0.343536	4.10817	0.028	0	1	Up
06	T	P06_T	SCAI	0.343536	3.51069	0.028	0	1	Up
06	T	P06_T	MSANTD4	0.343536	3.46398	0.028	0	1	Up
06	T	P06_T	NABP2	0.343536	3.92864	0.028	0	1	Up
06	T	P06_T	SLC35E3	0.343536	3.54216	0.028	0	1	Up
06	T	P06_T	DUSP6	0.343536	4.10923	0.028	0	1	Up
06	T	P06_T	MAP2K5	0.343536	3.8644	0.028	0	1	Up
06	T	P06_T	ARID3B	0.343536	3.90761	0.028	0	1	Up
06	T	P06_T	MIF4GD	0.343536	4.03535	0.028	0	1	Up
06	T	P06_T	ZNF333	0.343536	4.24799	0.028	0	1	Up
06	T	P06_T	KIAA0355	0.343536	4.07833	0.028	0	1	Up
06	T	P06_T	HCFC1	0.343536	3.89331	0.028	0	1	Up
06	T	P06_T	GAS6	0.344117	-0.36342	0.081	0.032	1	Down
06	T	P06_T	ADAMTS2	0.345284	-1.49393	0.013	0.032	1	Down
06	T	P06_T	PHIP	0.345714	-0.577168	0.081	0.032	1	Down
06	T	P06_T	RBM3	0.345922	0.646537	0.169	0.097	1	Up
06	T	P06_T	PPP4R3B	0.346319	0.445506	0.08	0.032	1	Up
06	T	P06_T	CLPTM1L	0.347464	-0.200116	0.081	0.032	1	Down
06	T	P06_T	NCAPD3	0.34759	-2.5578	0.035	0.065	1	Down
06	T	P06_T	KIAA1328	0.347778	3.86919	0.028	0	1	Up
06	T	P06_T	SDHAF1	0.347778	4.0759	0.028	0	1	Up
06	T	P06_T	RAB3IL1	0.347778	4.1014	0.028	0	1	Up
06	T	P06_T	CAP1	0.347778	3.78975	0.028	0	1	Up
06	T	P06_T	ADGRL4	0.347778	3.8934	0.028	0	1	Up
06	T	P06_T	SLC39A7	0.347778	4.00249	0.028	0	1	Up
06	T	P06_T	PACS2	0.347778	4.39888	0.028	0	1	Up
06	T	P06_T	ACBD4	0.347778	3.62318	0.028	0	1	Up
06	T	P06_T	ARID3A	0.347778	4.19458	0.028	0	1	Up
06	T	P06_T	MEF2B	0.347778	3.821	0.028	0	1	Up
06	T	P06_T	PCNT	0.347778	3.81808	0.028	0	1	Up
06	T	P06_T	DFFA	0.347778	3.62886	0.028	0	1	Up
06	T	P06_T	PRKAR2A	0.347778	4.20068	0.028	0	1	Up
06	T	P06_T	YEATS2	0.347778	3.90373	0.028	0	1	Up
06	T	P06_T	UBE2K	0.347778	3.77133	0.028	0	1	Up
06	T	P06_T	CEP135	0.347778	3.81087	0.028	0	1	Up
06	T	P06_T	WDFY3	0.347778	4.38124	0.028	0	1	Up
06	T	P06_T	FAT1	0.347778	3.76444	0.028	0	1	Up
06	T	P06_T	RREB1	0.347778	4.08904	0.028	0	1	Up
06	T	P06_T	SNRNP48	0.347778	3.97696	0.028	0	1	Up
06	T	P06_T	POLD2	0.347778	4.18719	0.028	0	1	Up
06	T	P06_T	BMP1	0.347778	3.91481	0.028	0	1	Up
06	T	P06_T	EXOSC2	0.347778	3.71783	0.028	0	1	Up
06	T	P06_T	NUP214	0.347778	3.87747	0.028	0	1	Up
06	T	P06_T	BICC1	0.347778	4.0992	0.028	0	1	Up
06	T	P06_T	FAM160B1	0.347778	3.55388	0.028	0	1	Up
06	T	P06_T	FIBP	0.347778	4.00425	0.028	0	1	Up
06	T	P06_T	MRE11	0.347778	3.70526	0.028	0	1	Up
06	T	P06_T	NKAPD1	0.347778	3.82365	0.028	0	1	Up
06	T	P06_T	MLH3	0.347778	4.39602	0.028	0	1	Up
06	T	P06_T	TMEM87A	0.347778	3.69642	0.028	0	1	Up
06	T	P06_T	MAZ	0.347778	4.0983	0.028	0	1	Up
06	T	P06_T	ADAMTS10	0.347778	3.69676	0.028	0	1	Up
06	T	P06_T	ZNF426	0.347778	3.85969	0.028	0	1	Up
06	T	P06_T	U2AF2	0.347778	3.94915	0.028	0	1	Up
06	T	P06_T	SRRD	0.347778	3.83655	0.028	0	1	Up
06	T	P06_T	NKRF	0.347778	3.50416	0.028	0	1	Up
06	T	P06_T	GBP1	0.347778	3.70229	0.028	0	1	Up
06	T	P06_T	SCYL3	0.347778	3.8845	0.028	0	1	Up
06	T	P06_T	EHD3	0.347778	3.85037	0.028	0	1	Up
06	T	P06_T	TKT	0.347778	3.99833	0.028	0	1	Up
06	T	P06_T	TLR1	0.347778	3.99241	0.028	0	1	Up
06	T	P06_T	SGCB	0.347778	3.86518	0.028	0	1	Up
06	T	P06_T	TLR2	0.347778	3.97529	0.028	0	1	Up
06	T	P06_T	RASGRF2	0.347778	4.36378	0.028	0	1	Up
06	T	P06_T	ZBTB22	0.347778	3.87316	0.028	0	1	Up
06	T	P06_T	EPHB4	0.347778	4.11759	0.028	0	1	Up
06	T	P06_T	MSRB2	0.347778	4.19654	0.028	0	1	Up
06	T	P06_T	BLNK	0.347778	4.06394	0.028	0	1	Up
06	T	P06_T	BSCL2	0.347778	3.7848	0.028	0	1	Up
06	T	P06_T	IFT46	0.347778	3.85709	0.028	0	1	Up
06	T	P06_T	ACAD8	0.347778	3.91672	0.028	0	1	Up
06	T	P06_T	PWP1	0.347778	4.20378	0.028	0	1	Up
06	T	P06_T	POP5	0.347778	3.97655	0.028	0	1	Up
06	T	P06_T	BTBD6	0.347778	3.41218	0.028	0	1	Up
06	T	P06_T	CLN6	0.347778	3.83581	0.028	0	1	Up
06	T	P06_T	TENT4B	0.347778	3.78899	0.028	0	1	Up
06	T	P06_T	TMEM199	0.347778	3.86559	0.028	0	1	Up
06	T	P06_T	CCL4	0.347778	4.16785	0.028	0	1	Up
06	T	P06_T	TRIM65	0.347778	3.9422	0.028	0	1	Up
06	T	P06_T	PHF20	0.347778	3.71769	0.028	0	1	Up
06	T	P06_T	BCAS4	0.347778	3.7654	0.028	0	1	Up
06	T	P06_T	TOP3B	0.347778	3.54338	0.028	0	1	Up
06	T	P06_T	NEK6	0.348351	-0.981179	0.129	0.065	1	Down
06	T	P06_T	SELENON	0.348505	1.2588	0.079	0.032	1	Up
06	T	P06_T	THADA	0.348697	1.06065	0.079	0.032	1	Up
06	T	P06_T	YTHDC2	0.348914	-0.794262	0.081	0.032	1	Down
06	T	P06_T	TBC1D2B	0.348941	-0.575705	0.127	0.065	1	Down
06	T	P06_T	RABGGTB	0.349882	-0.780101	0.081	0.032	1	Down
06	T	P06_T	TRIM25	0.349957	-2.34528	0.061	0.097	1	Down
06	T	P06_T	MAN2B1	0.350205	-0.861676	0.081	0.032	1	Down
06	T	P06_T	UFC1	0.350691	-1.11449	0.081	0.032	1	Down
06	T	P06_T	PRPF38A	0.350853	-1.23922	0.081	0.032	1	Down
06	T	P06_T	CUL3	0.351118	1.07657	0.079	0.032	1	Up
06	T	P06_T	MFSD1	0.351809	0.360572	0.08	0.032	1	Up
06	T	P06_T	SDE2	0.352087	3.64796	0.027	0	1	Up
06	T	P06_T	DNM1	0.352087	3.99849	0.027	0	1	Up
06	T	P06_T	SSR1	0.352087	4.17201	0.027	0	1	Up
06	T	P06_T	AKAP7	0.352087	4.06811	0.027	0	1	Up
06	T	P06_T	AQP3	0.352087	3.58911	0.027	0	1	Up
06	T	P06_T	TRIM3	0.352087	4.04567	0.027	0	1	Up
06	T	P06_T	INO80	0.352087	3.61266	0.027	0	1	Up
06	T	P06_T	CSNK1G1	0.352087	3.76159	0.027	0	1	Up
06	T	P06_T	PHB	0.352087	4.15761	0.027	0	1	Up
06	T	P06_T	ZNF791	0.352087	3.40485	0.027	0	1	Up
06	T	P06_T	IPO13	0.352087	3.80152	0.027	0	1	Up
06	T	P06_T	CTLA4	0.352087	3.71631	0.027	0	1	Up
06	T	P06_T	CPLANE1	0.352087	3.90784	0.027	0	1	Up
06	T	P06_T	RBM12B	0.352087	4.2065	0.027	0	1	Up
06	T	P06_T	PGAP2	0.352087	3.72798	0.027	0	1	Up
06	T	P06_T	NR1H3	0.352087	3.7714	0.027	0	1	Up
06	T	P06_T	PPP1R14B	0.352087	3.89271	0.027	0	1	Up
06	T	P06_T	OGFOD2	0.352087	3.99811	0.027	0	1	Up
06	T	P06_T	ZNF140	0.352087	3.87569	0.027	0	1	Up
06	T	P06_T	CENPJ	0.352087	4.01718	0.027	0	1	Up
06	T	P06_T	RIPK3	0.352087	4.20558	0.027	0	1	Up
06	T	P06_T	EHD4	0.352087	4.16087	0.027	0	1	Up
06	T	P06_T	NDUFA13	0.352087	4.07327	0.027	0	1	Up
06	T	P06_T	ZNF626	0.352087	3.9599	0.027	0	1	Up
06	T	P06_T	SERTAD1	0.352087	3.92844	0.027	0	1	Up
06	T	P06_T	IRGQ	0.352087	3.88168	0.027	0	1	Up
06	T	P06_T	NAA20	0.352087	3.70314	0.027	0	1	Up
06	T	P06_T	KIAA1671	0.352087	3.91818	0.027	0	1	Up
06	T	P06_T	KCTD17	0.352087	4.06552	0.027	0	1	Up
06	T	P06_T	ARHGEF10L	0.352087	3.94975	0.027	0	1	Up
06	T	P06_T	C1orf122	0.352087	4.06207	0.027	0	1	Up
06	T	P06_T	SLC35F6	0.352087	3.77358	0.027	0	1	Up
06	T	P06_T	GALM	0.352087	3.81798	0.027	0	1	Up
06	T	P06_T	RPIA	0.352087	4.1259	0.027	0	1	Up
06	T	P06_T	CASP10	0.352087	3.83808	0.027	0	1	Up
06	T	P06_T	CARF	0.352087	3.73818	0.027	0	1	Up
06	T	P06_T	PDIA5	0.352087	4.25904	0.027	0	1	Up
06	T	P06_T	SLC9A9	0.352087	3.81825	0.027	0	1	Up
06	T	P06_T	SEC24D	0.352087	3.60435	0.027	0	1	Up
06	T	P06_T	NR3C2	0.352087	3.66056	0.027	0	1	Up
06	T	P06_T	C5orf51	0.352087	4.01202	0.027	0	1	Up
06	T	P06_T	KIF3A	0.352087	3.85043	0.027	0	1	Up
06	T	P06_T	VDAC1	0.352087	4.28282	0.027	0	1	Up
06	T	P06_T	CD83	0.352087	3.87033	0.027	0	1	Up
06	T	P06_T	JARID2	0.352087	4.08998	0.027	0	1	Up
06	T	P06_T	UFL1	0.352087	3.80502	0.027	0	1	Up
06	T	P06_T	MICALL2	0.352087	3.85864	0.027	0	1	Up
06	T	P06_T	SKAP2	0.352087	3.71759	0.027	0	1	Up
06	T	P06_T	SEC61G	0.352087	3.78973	0.027	0	1	Up
06	T	P06_T	UBE2W	0.352087	4.02455	0.027	0	1	Up
06	T	P06_T	CDC37L1	0.352087	3.49746	0.027	0	1	Up
06	T	P06_T	MLLT3	0.352087	3.72534	0.027	0	1	Up
06	T	P06_T	APTX	0.352087	4.02164	0.027	0	1	Up
06	T	P06_T	GBA2	0.352087	3.8511	0.027	0	1	Up
06	T	P06_T	NANS	0.352087	3.60564	0.027	0	1	Up
06	T	P06_T	MASTL	0.352087	3.73881	0.027	0	1	Up
06	T	P06_T	SEC31B	0.352087	4.14211	0.027	0	1	Up
06	T	P06_T	FBXO3	0.352087	3.8031	0.027	0	1	Up
06	T	P06_T	CDK2	0.352087	4.18967	0.027	0	1	Up
06	T	P06_T	TMTC3	0.352087	3.6655	0.027	0	1	Up
06	T	P06_T	MTMR6	0.352087	4.02723	0.027	0	1	Up
06	T	P06_T	LIG4	0.352087	3.81379	0.027	0	1	Up
06	T	P06_T	TNFSF13B	0.352087	3.91086	0.027	0	1	Up
06	T	P06_T	PSMC1	0.352087	3.90645	0.027	0	1	Up
06	T	P06_T	LPCAT4	0.352087	3.38857	0.027	0	1	Up
06	T	P06_T	CILP	0.352087	4.35367	0.027	0	1	Up
06	T	P06_T	ARL6IP1	0.352087	3.63946	0.027	0	1	Up
06	T	P06_T	NUP93	0.352087	3.74419	0.027	0	1	Up
06	T	P06_T	KARS	0.352087	3.65611	0.027	0	1	Up
06	T	P06_T	NEURL4	0.352087	4.03587	0.027	0	1	Up
06	T	P06_T	RAMP2	0.352087	4.28726	0.027	0	1	Up
06	T	P06_T	NME1	0.352087	3.89469	0.027	0	1	Up
06	T	P06_T	BICRA	0.352087	3.7856	0.027	0	1	Up
06	T	P06_T	ZNF587B	0.352087	4.03864	0.027	0	1	Up
06	T	P06_T	WDFY2	0.352145	-0.437541	0.08	0.032	1	Down
06	T	P06_T	CDK2AP1	0.352825	-2.31171	0.035	0.065	1	Down
06	T	P06_T	LRPAP1	0.353122	-0.753926	0.08	0.032	1	Down
06	T	P06_T	HIST1H1E	0.353431	0.541444	0.079	0.032	1	Up
06	T	P06_T	ZYG11B	0.353752	-2.86335	0.035	0.065	1	Down
06	T	P06_T	HMGN4	0.3541	-1.23684	0.08	0.032	1	Down
06	T	P06_T	AUP1	0.354263	-1.39635	0.08	0.032	1	Down
06	T	P06_T	ADPGK	0.354402	0.779537	0.079	0.032	1	Up
06	T	P06_T	ELP1	0.354704	-2.42012	0.035	0.065	1	Down
06	T	P06_T	RANBP9	0.3559	-0.591483	0.08	0.032	1	Down
06	T	P06_T	DTNBP1	0.356136	-2.53824	0.035	0.065	1	Down
06	T	P06_T	TRA2A	0.356392	-0.103456	0.17	0.097	1	Down
06	T	P06_T	PDCD5	0.356465	3.87136	0.027	0	1	Up
06	T	P06_T	LRRC8B	0.356465	4.04613	0.027	0	1	Up
06	T	P06_T	SNRPE	0.356465	3.55282	0.027	0	1	Up
06	T	P06_T	PLSCR4	0.356465	4.2014	0.027	0	1	Up
06	T	P06_T	BOD1	0.356465	4.07021	0.027	0	1	Up
06	T	P06_T	MAK16	0.356465	3.69116	0.027	0	1	Up
06	T	P06_T	DAPK1	0.356465	3.82185	0.027	0	1	Up
06	T	P06_T	PPFIBP2	0.356465	3.88872	0.027	0	1	Up
06	T	P06_T	PLEKHA5	0.356465	3.85148	0.027	0	1	Up
06	T	P06_T	ARF3	0.356465	3.88065	0.027	0	1	Up
06	T	P06_T	HAGH	0.356465	3.88383	0.027	0	1	Up
06	T	P06_T	FEM1A	0.356465	3.97378	0.027	0	1	Up
06	T	P06_T	ADAM33	0.356465	4.56499	0.027	0	1	Up
06	T	P06_T	SRC	0.356465	4.17942	0.027	0	1	Up
06	T	P06_T	FOXJ3	0.356465	3.68002	0.027	0	1	Up
06	T	P06_T	TMEM9	0.356465	4.0498	0.027	0	1	Up
06	T	P06_T	KYNU	0.356465	3.97668	0.027	0	1	Up
06	T	P06_T	CHPF	0.356465	3.75368	0.027	0	1	Up
06	T	P06_T	PDZRN3	0.356465	4.20909	0.027	0	1	Up
06	T	P06_T	SPICE1	0.356465	3.7772	0.027	0	1	Up
06	T	P06_T	SEPSECS	0.356465	3.96431	0.027	0	1	Up
06	T	P06_T	MMRN1	0.356465	4.82468	0.027	0	1	Up
06	T	P06_T	SCLT1	0.356465	4.12132	0.027	0	1	Up
06	T	P06_T	FAF2	0.356465	3.76082	0.027	0	1	Up
06	T	P06_T	MPP6	0.356465	3.85302	0.027	0	1	Up
06	T	P06_T	EPHA1	0.356465	3.59554	0.027	0	1	Up
06	T	P06_T	RNF139	0.356465	3.56346	0.027	0	1	Up
06	T	P06_T	SURF6	0.356465	4.19719	0.027	0	1	Up
06	T	P06_T	EXT2	0.356465	4.008	0.027	0	1	Up
06	T	P06_T	BIRC2	0.356465	3.77126	0.027	0	1	Up
06	T	P06_T	RHNO1	0.356465	4.05888	0.027	0	1	Up
06	T	P06_T	HEBP1	0.356465	4.12266	0.027	0	1	Up
06	T	P06_T	NSMCE3	0.356465	3.82825	0.027	0	1	Up
06	T	P06_T	NOP10	0.356465	3.6082	0.027	0	1	Up
06	T	P06_T	IDH3A	0.356465	3.83874	0.027	0	1	Up
06	T	P06_T	DVL2	0.356465	3.96206	0.027	0	1	Up
06	T	P06_T	SDF2	0.356465	3.99472	0.027	0	1	Up
06	T	P06_T	NLE1	0.356465	3.6434	0.027	0	1	Up
06	T	P06_T	IFT52	0.356465	4.00928	0.027	0	1	Up
06	T	P06_T	HLCS	0.356465	3.73902	0.027	0	1	Up
06	T	P06_T	TMLHE	0.356465	3.763	0.027	0	1	Up
06	T	P06_T	MTOR	0.356465	3.84128	0.027	0	1	Up
06	T	P06_T	BCL10	0.356465	4.07256	0.027	0	1	Up
06	T	P06_T	HENMT1	0.356465	3.75888	0.027	0	1	Up
06	T	P06_T	PIAS3	0.356465	3.46606	0.027	0	1	Up
06	T	P06_T	SOAT1	0.356465	3.74252	0.027	0	1	Up
06	T	P06_T	IGFBP2	0.356465	4.0324	0.027	0	1	Up
06	T	P06_T	IFRD2	0.356465	3.88622	0.027	0	1	Up
06	T	P06_T	TXK	0.356465	4.22802	0.027	0	1	Up
06	T	P06_T	MOB1B	0.356465	3.70047	0.027	0	1	Up
06	T	P06_T	DHFR	0.356465	3.60997	0.027	0	1	Up
06	T	P06_T	PANK3	0.356465	3.82051	0.027	0	1	Up
06	T	P06_T	UBD	0.356465	3.34245	0.027	0	1	Up
06	T	P06_T	MPC1	0.356465	3.89396	0.027	0	1	Up
06	T	P06_T	TBP	0.356465	3.92629	0.027	0	1	Up
06	T	P06_T	LONRF1	0.356465	3.87978	0.027	0	1	Up
06	T	P06_T	ZNF510	0.356465	3.93992	0.027	0	1	Up
06	T	P06_T	ARHGAP21	0.356465	3.90278	0.027	0	1	Up
06	T	P06_T	KCNMA1	0.356465	3.98659	0.027	0	1	Up
06	T	P06_T	CEP83	0.356465	3.72321	0.027	0	1	Up
06	T	P06_T	KLHL28	0.356465	3.58814	0.027	0	1	Up
06	T	P06_T	RAB11A	0.356465	3.74974	0.027	0	1	Up
06	T	P06_T	ZNF200	0.356465	3.91704	0.027	0	1	Up
06	T	P06_T	SPECC1	0.356465	4.01216	0.027	0	1	Up
06	T	P06_T	CPD	0.356465	3.60911	0.027	0	1	Up
06	T	P06_T	TBKBP1	0.356465	4.08256	0.027	0	1	Up
06	T	P06_T	PTPRM	0.356465	3.88775	0.027	0	1	Up
06	T	P06_T	YIF1B	0.356465	3.97482	0.027	0	1	Up
06	T	P06_T	ZNF841	0.356465	3.99162	0.027	0	1	Up
06	T	P06_T	L3MBTL2	0.356465	3.28774	0.027	0	1	Up
06	T	P06_T	MXRA5	0.356465	3.94746	0.027	0	1	Up
06	T	P06_T	DNASE1L1	0.356465	3.99835	0.027	0	1	Up
06	T	P06_T	ARCN1	0.357033	0.854702	0.078	0.032	1	Up
06	T	P06_T	SND1	0.357375	0.480252	0.079	0.032	1	Up
06	T	P06_T	PRPF4B	0.357536	-0.883563	0.128	0.065	1	Down
06	T	P06_T	SH3BGRL	0.357697	0.894062	0.078	0.032	1	Up
06	T	P06_T	SETD1B	0.357709	-1.0796	0.08	0.032	1	Down
06	T	P06_T	DDAH1	0.358213	-3.20452	0.013	0.032	1	Down
06	T	P06_T	PTPN18	0.358213	-3.20847	0.013	0.032	1	Down
06	T	P06_T	PPP2R2B	0.358213	-5.02797	0.013	0.032	1	Down
06	T	P06_T	COMTD1	0.358213	-3.59549	0.013	0.032	1	Down
06	T	P06_T	G6PC3	0.358213	-3.7996	0.013	0.032	1	Down
06	T	P06_T	RRP1	0.358213	-3.82586	0.013	0.032	1	Down
06	T	P06_T	MMP11	0.358213	-3.20823	0.013	0.032	1	Down
06	T	P06_T	MEAK7	0.358597	-3.54146	0.013	0.032	1	Down
06	T	P06_T	ECM1	0.358982	-3.26031	0.013	0.032	1	Down
06	T	P06_T	EGLN3	0.358982	-3.60231	0.013	0.032	1	Down
06	T	P06_T	GFPT2	0.359751	-3.00397	0.013	0.032	1	Down
06	T	P06_T	TAF4B	0.359751	-2.425	0.013	0.032	1	Down
06	T	P06_T	ARMCX1	0.359751	-2.86488	0.013	0.032	1	Down
06	T	P06_T	PACS1	0.360363	-0.163427	0.079	0.032	1	Down
06	T	P06_T	DAD1	0.360521	-1.9722	0.013	0.032	1	Down
06	T	P06_T	WAS	0.360692	-0.97519	0.079	0.032	1	Down
06	T	P06_T	RPAP2	0.360914	3.47135	0.026	0	1	Up
06	T	P06_T	MEIS1	0.360914	4.04133	0.026	0	1	Up
06	T	P06_T	TMEM115	0.360914	3.86415	0.026	0	1	Up
06	T	P06_T	BRIX1	0.360914	3.9285	0.026	0	1	Up
06	T	P06_T	ASL	0.360914	3.86529	0.026	0	1	Up
06	T	P06_T	PRKAG2	0.360914	4.19875	0.026	0	1	Up
06	T	P06_T	MFSD11	0.360914	3.67131	0.026	0	1	Up
06	T	P06_T	TUBE1	0.360914	3.67765	0.026	0	1	Up
06	T	P06_T	NAA40	0.360914	3.83194	0.026	0	1	Up
06	T	P06_T	CLMP	0.360914	3.92191	0.026	0	1	Up
06	T	P06_T	ZMYM5	0.360914	3.76578	0.026	0	1	Up
06	T	P06_T	MYEF2	0.360914	3.96307	0.026	0	1	Up
06	T	P06_T	ZFP90	0.360914	3.75677	0.026	0	1	Up
06	T	P06_T	DNTTIP1	0.360914	3.93021	0.026	0	1	Up
06	T	P06_T	FH	0.360914	3.72923	0.026	0	1	Up
06	T	P06_T	XPO1	0.360914	3.80207	0.026	0	1	Up
06	T	P06_T	GTDC1	0.360914	3.48887	0.026	0	1	Up
06	T	P06_T	TRAK2	0.360914	3.85289	0.026	0	1	Up
06	T	P06_T	RPE	0.360914	3.67635	0.026	0	1	Up
06	T	P06_T	KLHL18	0.360914	3.55248	0.026	0	1	Up
06	T	P06_T	NCKIPSD	0.360914	3.70736	0.026	0	1	Up
06	T	P06_T	PIK3R4	0.360914	3.75738	0.026	0	1	Up
06	T	P06_T	DBR1	0.360914	3.92897	0.026	0	1	Up
06	T	P06_T	UFSP2	0.360914	3.6386	0.026	0	1	Up
06	T	P06_T	IPO11	0.360914	3.85259	0.026	0	1	Up
06	T	P06_T	SLC30A5	0.360914	3.8124	0.026	0	1	Up
06	T	P06_T	ARL10	0.360914	3.82909	0.026	0	1	Up
06	T	P06_T	MPP7	0.360914	3.72761	0.026	0	1	Up
06	T	P06_T	ACP2	0.360914	4.26035	0.026	0	1	Up
06	T	P06_T	FZD4	0.360914	4.24384	0.026	0	1	Up
06	T	P06_T	DNAJC14	0.360914	3.68907	0.026	0	1	Up
06	T	P06_T	TTC5	0.360914	3.89256	0.026	0	1	Up
06	T	P06_T	PTGER2	0.360914	3.83349	0.026	0	1	Up
06	T	P06_T	TNFRSF17	0.360914	3.45258	0.026	0	1	Up
06	T	P06_T	ZNF700	0.360914	3.78518	0.026	0	1	Up
06	T	P06_T	RP2	0.360914	3.7426	0.026	0	1	Up
06	T	P06_T	CAMK2N1	0.360914	3.87012	0.026	0	1	Up
06	T	P06_T	ATP1A1	0.360914	3.70527	0.026	0	1	Up
06	T	P06_T	TMEM185B	0.360914	4.13979	0.026	0	1	Up
06	T	P06_T	OXSR1	0.360914	3.6827	0.026	0	1	Up
06	T	P06_T	SS18L2	0.360914	3.9258	0.026	0	1	Up
06	T	P06_T	OXCT1	0.360914	3.79369	0.026	0	1	Up
06	T	P06_T	PSMG4	0.360914	3.81249	0.026	0	1	Up
06	T	P06_T	QRSL1	0.360914	3.34297	0.026	0	1	Up
06	T	P06_T	ZDHHC14	0.360914	3.38209	0.026	0	1	Up
06	T	P06_T	VCP	0.360914	3.50017	0.026	0	1	Up
06	T	P06_T	ZNF25	0.360914	3.59065	0.026	0	1	Up
06	T	P06_T	IDE	0.360914	3.6074	0.026	0	1	Up
06	T	P06_T	SORBS1	0.360914	4.15696	0.026	0	1	Up
06	T	P06_T	LRP5	0.360914	4.01883	0.026	0	1	Up
06	T	P06_T	FOLR2	0.360914	4.11658	0.026	0	1	Up
06	T	P06_T	KRAS	0.360914	4.01672	0.026	0	1	Up
06	T	P06_T	TEP1	0.360914	3.22256	0.026	0	1	Up
06	T	P06_T	ZFYVE19	0.360914	3.70973	0.026	0	1	Up
06	T	P06_T	CYB561	0.360914	3.9739	0.026	0	1	Up
06	T	P06_T	UBE2O	0.360914	3.80876	0.026	0	1	Up
06	T	P06_T	RMC1	0.360914	3.63782	0.026	0	1	Up
06	T	P06_T	FAM98C	0.360914	4.01638	0.026	0	1	Up
06	T	P06_T	BTK	0.360914	3.59532	0.026	0	1	Up
06	T	P06_T	C1orf159	0.362065	-1.95889	0.013	0.032	1	Down
06	T	P06_T	NUSAP1	0.362065	-2.01321	0.013	0.032	1	Down
06	T	P06_T	B9D1	0.362065	-1.61344	0.013	0.032	1	Down
06	T	P06_T	EFEMP1	0.363023	0.989076	0.077	0.032	1	Up
06	T	P06_T	LRMDA	0.363226	-1.87148	0.013	0.032	1	Down
06	T	P06_T	LTF	0.363343	-2.13211	0.092	0.129	1	Down
06	T	P06_T	WFS1	0.363613	-1.18609	0.013	0.032	1	Down
06	T	P06_T	MYO1C	0.364198	-2.1566	0.036	0.065	1	Down
06	T	P06_T	CHMP1B	0.36438	-0.109907	0.078	0.032	1	Down
06	T	P06_T	AMMECR1L	0.364389	-1.35446	0.013	0.032	1	Down
06	T	P06_T	SPEN	0.364547	1.16201	0.077	0.032	1	Up
06	T	P06_T	CALD1	0.36509	-0.673221	0.171	0.097	1	Down
06	T	P06_T	TMF1	0.365377	-1.16707	0.079	0.032	1	Down
06	T	P06_T	ERICH1	0.365377	-1.2796	0.079	0.032	1	Down
06	T	P06_T	COMMD10	0.365436	3.88696	0.026	0	1	Up
06	T	P06_T	SMIM30	0.365436	4.16074	0.026	0	1	Up
06	T	P06_T	IL33	0.365436	3.63071	0.026	0	1	Up
06	T	P06_T	EDF1	0.365436	4.2191	0.026	0	1	Up
06	T	P06_T	SFXN2	0.365436	3.76563	0.026	0	1	Up
06	T	P06_T	DPH5	0.365436	3.53874	0.026	0	1	Up
06	T	P06_T	PCDH1	0.365436	4.04258	0.026	0	1	Up
06	T	P06_T	CAV2	0.365436	3.88681	0.026	0	1	Up
06	T	P06_T	TIGD5	0.365436	3.75018	0.026	0	1	Up
06	T	P06_T	FUT4	0.365436	3.96944	0.026	0	1	Up
06	T	P06_T	TRIM29	0.365436	3.5499	0.026	0	1	Up
06	T	P06_T	PHLDA3	0.365436	3.81776	0.026	0	1	Up
06	T	P06_T	TATDN3	0.365436	3.8526	0.026	0	1	Up
06	T	P06_T	SNAP47	0.365436	3.7264	0.026	0	1	Up
06	T	P06_T	RASGRP3	0.365436	3.58335	0.026	0	1	Up
06	T	P06_T	PNKD	0.365436	3.69233	0.026	0	1	Up
06	T	P06_T	PID1	0.365436	3.90549	0.026	0	1	Up
06	T	P06_T	DAG1	0.365436	3.92146	0.026	0	1	Up
06	T	P06_T	TUSC2	0.365436	3.57744	0.026	0	1	Up
06	T	P06_T	FILIP1L	0.365436	4.06852	0.026	0	1	Up
06	T	P06_T	KIAA0232	0.365436	3.45718	0.026	0	1	Up
06	T	P06_T	CYP4V2	0.365436	3.77334	0.026	0	1	Up
06	T	P06_T	ZNF346	0.365436	3.42208	0.026	0	1	Up
06	T	P06_T	RAB32	0.365436	3.85345	0.026	0	1	Up
06	T	P06_T	RMND1	0.365436	3.27573	0.026	0	1	Up
06	T	P06_T	DPY19L1	0.365436	3.78782	0.026	0	1	Up
06	T	P06_T	TRIM24	0.365436	3.44005	0.026	0	1	Up
06	T	P06_T	MCM4	0.365436	3.87292	0.026	0	1	Up
06	T	P06_T	FBXL6	0.365436	3.65507	0.026	0	1	Up
06	T	P06_T	DHTKD1	0.365436	4.08118	0.026	0	1	Up
06	T	P06_T	SAMD8	0.365436	3.8074	0.026	0	1	Up
06	T	P06_T	DLST	0.365436	3.82126	0.026	0	1	Up
06	T	P06_T	CASC4	0.365436	3.72037	0.026	0	1	Up
06	T	P06_T	LRRC59	0.365436	3.67314	0.026	0	1	Up
06	T	P06_T	RECQL5	0.365436	3.8929	0.026	0	1	Up
06	T	P06_T	MYL12A	0.365436	3.6177	0.026	0	1	Up
06	T	P06_T	ACAA2	0.365436	3.81133	0.026	0	1	Up
06	T	P06_T	ZNF414	0.365436	4.16767	0.026	0	1	Up
06	T	P06_T	CARM1	0.365436	3.89088	0.026	0	1	Up
06	T	P06_T	PACSIN2	0.365436	3.71857	0.026	0	1	Up
06	T	P06_T	P2RY8	0.365436	3.52898	0.026	0	1	Up
06	T	P06_T	SSBP3	0.365436	3.98538	0.026	0	1	Up
06	T	P06_T	EVI5	0.365436	3.76773	0.026	0	1	Up
06	T	P06_T	DBT	0.365436	3.73266	0.026	0	1	Up
06	T	P06_T	RASAL2	0.365436	3.54253	0.026	0	1	Up
06	T	P06_T	ZNF281	0.365436	3.86813	0.026	0	1	Up
06	T	P06_T	RNASEH1	0.365436	4.01393	0.026	0	1	Up
06	T	P06_T	NT5DC2	0.365436	3.63095	0.026	0	1	Up
06	T	P06_T	ZNF654	0.365436	3.80673	0.026	0	1	Up
06	T	P06_T	CD200R1	0.365436	3.58172	0.026	0	1	Up
06	T	P06_T	SH3D19	0.365436	4.08746	0.026	0	1	Up
06	T	P06_T	EGFLAM	0.365436	3.52769	0.026	0	1	Up
06	T	P06_T	DHX29	0.365436	4.10044	0.026	0	1	Up
06	T	P06_T	HAVCR2	0.365436	4.06638	0.026	0	1	Up
06	T	P06_T	GTF3C6	0.365436	3.6123	0.026	0	1	Up
06	T	P06_T	VNN2	0.365436	3.5266	0.026	0	1	Up
06	T	P06_T	CCDC28A	0.365436	3.92588	0.026	0	1	Up
06	T	P06_T	ADAT2	0.365436	3.5007	0.026	0	1	Up
06	T	P06_T	TMEM242	0.365436	3.71159	0.026	0	1	Up
06	T	P06_T	MTUS1	0.365436	4.01	0.026	0	1	Up
06	T	P06_T	TRIM35	0.365436	3.68672	0.026	0	1	Up
06	T	P06_T	RAD21	0.365436	3.84071	0.026	0	1	Up
06	T	P06_T	NOL6	0.365436	4.03529	0.026	0	1	Up
06	T	P06_T	TTF1	0.365436	3.91472	0.026	0	1	Up
06	T	P06_T	SIRT3	0.365436	3.99213	0.026	0	1	Up
06	T	P06_T	SMPD1	0.365436	3.67232	0.026	0	1	Up
06	T	P06_T	UEVLD	0.365436	4.01379	0.026	0	1	Up
06	T	P06_T	ZDHHC13	0.365436	3.92553	0.026	0	1	Up
06	T	P06_T	COX8A	0.365436	3.90033	0.026	0	1	Up
06	T	P06_T	PTS	0.365436	4.22582	0.026	0	1	Up
06	T	P06_T	SENP1	0.365436	3.62581	0.026	0	1	Up
06	T	P06_T	POMP	0.365436	3.33416	0.026	0	1	Up
06	T	P06_T	CFAP20	0.365436	3.81073	0.026	0	1	Up
06	T	P06_T	MAP2K4	0.365436	3.87509	0.026	0	1	Up
06	T	P06_T	RNF135	0.365436	3.78169	0.026	0	1	Up
06	T	P06_T	ZNF207	0.365436	3.5848	0.026	0	1	Up
06	T	P06_T	COASY	0.365436	4.29619	0.026	0	1	Up
06	T	P06_T	INTS2	0.365436	3.6982	0.026	0	1	Up
06	T	P06_T	RAB37	0.365436	3.51689	0.026	0	1	Up
06	T	P06_T	PROSER3	0.365436	4.06223	0.026	0	1	Up
06	T	P06_T	BLVRB	0.365436	4.09866	0.026	0	1	Up
06	T	P06_T	C20orf194	0.365436	3.74186	0.026	0	1	Up
06	T	P06_T	EIF4ENIF1	0.365436	3.92303	0.026	0	1	Up
06	T	P06_T	DENND4B	0.366075	0.995379	0.077	0.032	1	Up
06	T	P06_T	PTEN	0.366415	0.748009	0.077	0.032	1	Up
06	T	P06_T	PBRM1	0.367075	-0.669739	0.078	0.032	1	Down
06	T	P06_T	MPHOSPH9	0.367095	-2.49625	0.036	0.065	1	Down
06	T	P06_T	MTF2	0.368064	-2.03799	0.036	0.065	1	Down
06	T	P06_T	NMT1	0.368428	-1.00857	0.078	0.032	1	Down
06	T	P06_T	PPP3CC	0.368428	-0.840192	0.078	0.032	1	Down
06	T	P06_T	SNX17	0.368766	-1.3429	0.078	0.032	1	Down
06	T	P06_T	TBCEL	0.36952	-2.30812	0.036	0.065	1	Down
06	T	P06_T	CASK	0.370007	-0.507056	0.125	0.065	1	Down
06	T	P06_T	NIPAL3	0.370032	3.55276	0.025	0	1	Up
06	T	P06_T	ERLIN2	0.370032	3.92708	0.025	0	1	Up
06	T	P06_T	ZFP41	0.370032	3.54216	0.025	0	1	Up
06	T	P06_T	MAML2	0.370032	4.13932	0.025	0	1	Up
06	T	P06_T	ANO10	0.370032	3.96062	0.025	0	1	Up
06	T	P06_T	PRKCI	0.370032	3.69217	0.025	0	1	Up
06	T	P06_T	MANEA	0.370032	3.47814	0.025	0	1	Up
06	T	P06_T	POLR1E	0.370032	4.21609	0.025	0	1	Up
06	T	P06_T	AKIP1	0.370032	3.5799	0.025	0	1	Up
06	T	P06_T	RAD9A	0.370032	3.7555	0.025	0	1	Up
06	T	P06_T	YPEL2	0.370032	3.96463	0.025	0	1	Up
06	T	P06_T	AC119396.1	0.370032	3.50625	0.025	0	1	Up
06	T	P06_T	PMEPA1	0.370032	3.61694	0.025	0	1	Up
06	T	P06_T	TAF1	0.370032	4.04308	0.025	0	1	Up
06	T	P06_T	NCDN	0.370032	3.7845	0.025	0	1	Up
06	T	P06_T	C1orf216	0.370032	4.18428	0.025	0	1	Up
06	T	P06_T	GFI1	0.370032	3.5294	0.025	0	1	Up
06	T	P06_T	TIMM17A	0.370032	3.64079	0.025	0	1	Up
06	T	P06_T	ZNF513	0.370032	3.71544	0.025	0	1	Up
06	T	P06_T	SPOPL	0.370032	3.61464	0.025	0	1	Up
06	T	P06_T	BZW1	0.370032	3.58089	0.025	0	1	Up
06	T	P06_T	SLC49A4	0.370032	4.32857	0.025	0	1	Up
06	T	P06_T	H2AFZ	0.370032	3.80196	0.025	0	1	Up
06	T	P06_T	B3GALT4	0.370032	3.36076	0.025	0	1	Up
06	T	P06_T	SLC35B2	0.370032	3.54488	0.025	0	1	Up
06	T	P06_T	GOPC	0.370032	3.67674	0.025	0	1	Up
06	T	P06_T	TPST1	0.370032	4.21332	0.025	0	1	Up
06	T	P06_T	TMEM243	0.370032	3.7017	0.025	0	1	Up
06	T	P06_T	SLC25A40	0.370032	3.85546	0.025	0	1	Up
06	T	P06_T	AGFG2	0.370032	3.97004	0.025	0	1	Up
06	T	P06_T	ZNF282	0.370032	3.47465	0.025	0	1	Up
06	T	P06_T	SNX16	0.370032	3.52623	0.025	0	1	Up
06	T	P06_T	TRIM21	0.370032	3.72945	0.025	0	1	Up
06	T	P06_T	PATL1	0.370032	3.91767	0.025	0	1	Up
06	T	P06_T	FLI1	0.370032	3.55608	0.025	0	1	Up
06	T	P06_T	MYL6B	0.370032	4.13969	0.025	0	1	Up
06	T	P06_T	CPM	0.370032	3.98252	0.025	0	1	Up
06	T	P06_T	WDR89	0.370032	3.94173	0.025	0	1	Up
06	T	P06_T	RFLNB	0.370032	3.45926	0.025	0	1	Up
06	T	P06_T	TNFSF14	0.370032	3.90713	0.025	0	1	Up
06	T	P06_T	LPAR2	0.370032	3.98322	0.025	0	1	Up
06	T	P06_T	GPI	0.370032	3.74132	0.025	0	1	Up
06	T	P06_T	SLA2	0.370032	3.28246	0.025	0	1	Up
06	T	P06_T	CTPS2	0.370032	3.69387	0.025	0	1	Up
06	T	P06_T	STK26	0.370032	3.76975	0.025	0	1	Up
06	T	P06_T	PEF1	0.370032	3.74044	0.025	0	1	Up
06	T	P06_T	SLC35A3	0.370032	3.89266	0.025	0	1	Up
06	T	P06_T	NFU1	0.370032	3.55798	0.025	0	1	Up
06	T	P06_T	PLGLB2	0.370032	3.74973	0.025	0	1	Up
06	T	P06_T	FHL2	0.370032	4.19491	0.025	0	1	Up
06	T	P06_T	HIBCH	0.370032	3.71194	0.025	0	1	Up
06	T	P06_T	SMARCAL1	0.370032	3.98984	0.025	0	1	Up
06	T	P06_T	DYNC1LI1	0.370032	3.48491	0.025	0	1	Up
06	T	P06_T	ADAMTS9	0.370032	3.90981	0.025	0	1	Up
06	T	P06_T	RFC1	0.370032	3.65449	0.025	0	1	Up
06	T	P06_T	MMUT	0.370032	3.61937	0.025	0	1	Up
06	T	P06_T	MTHFD1L	0.370032	3.89884	0.025	0	1	Up
06	T	P06_T	ZNF398	0.370032	3.35138	0.025	0	1	Up
06	T	P06_T	TYSND1	0.370032	4.02006	0.025	0	1	Up
06	T	P06_T	COX15	0.370032	3.62842	0.025	0	1	Up
06	T	P06_T	LRP6	0.370032	3.89764	0.025	0	1	Up
06	T	P06_T	ACVR1B	0.370032	3.73112	0.025	0	1	Up
06	T	P06_T	DHX37	0.370032	3.90208	0.025	0	1	Up
06	T	P06_T	RCBTB1	0.370032	3.8139	0.025	0	1	Up
06	T	P06_T	TMEM62	0.370032	3.76827	0.025	0	1	Up
06	T	P06_T	PTPN9	0.370032	3.60441	0.025	0	1	Up
06	T	P06_T	POLR3K	0.370032	3.77047	0.025	0	1	Up
06	T	P06_T	CCP110	0.370032	3.77099	0.025	0	1	Up
06	T	P06_T	ADGRG5	0.370032	3.91731	0.025	0	1	Up
06	T	P06_T	PSMD7	0.370032	3.53638	0.025	0	1	Up
06	T	P06_T	EMC8	0.370032	3.4528	0.025	0	1	Up
06	T	P06_T	PLD2	0.370032	3.86747	0.025	0	1	Up
06	T	P06_T	RANGRF	0.370032	3.67379	0.025	0	1	Up
06	T	P06_T	KAT2A	0.370032	3.77354	0.025	0	1	Up
06	T	P06_T	PLIN3	0.370032	3.78039	0.025	0	1	Up
06	T	P06_T	ZNF561	0.370032	3.5037	0.025	0	1	Up
06	T	P06_T	ZNF133	0.370032	3.55201	0.025	0	1	Up
06	T	P06_T	NCOA5	0.370032	3.80369	0.025	0	1	Up
06	T	P06_T	THAP7	0.370032	3.83516	0.025	0	1	Up
06	T	P06_T	ELK1	0.370032	3.98482	0.025	0	1	Up
06	T	P06_T	ZNF75D	0.370032	3.54893	0.025	0	1	Up
06	T	P06_T	STAU1	0.370861	0.901246	0.076	0.032	1	Up
06	T	P06_T	SLC3A2	0.371506	-0.780598	0.078	0.032	1	Down
06	T	P06_T	GTF3A	0.371847	-1.08419	0.078	0.032	1	Down
06	T	P06_T	CD84	0.372189	-1.10407	0.078	0.032	1	Down
06	T	P06_T	ARFGEF1	0.372926	0.848034	0.076	0.032	1	Up
06	T	P06_T	MAP3K11	0.373271	0.883165	0.076	0.032	1	Up
06	T	P06_T	TNKS2	0.373617	0.75777	0.076	0.032	1	Up
06	T	P06_T	MGAT5	0.3738	1.06646	0.076	0.032	1	Up
06	T	P06_T	CNRIP1	0.374704	3.75725	0.025	0	1	Up
06	T	P06_T	NRROS	0.374704	3.81139	0.025	0	1	Up
06	T	P06_T	TLR6	0.374704	3.44638	0.025	0	1	Up
06	T	P06_T	HACE1	0.374704	3.49066	0.025	0	1	Up
06	T	P06_T	PARD3	0.374704	3.47354	0.025	0	1	Up
06	T	P06_T	ABHD13	0.374704	3.76306	0.025	0	1	Up
06	T	P06_T	EIF2B3	0.374705	3.96737	0.025	0	1	Up
06	T	P06_T	GPR89B	0.374705	3.31863	0.025	0	1	Up
06	T	P06_T	SNAPIN	0.374705	4.01701	0.025	0	1	Up
06	T	P06_T	SCAMP3	0.374705	3.44101	0.025	0	1	Up
06	T	P06_T	KLHL20	0.374705	3.70379	0.025	0	1	Up
06	T	P06_T	NAA50	0.374705	3.80503	0.025	0	1	Up
06	T	P06_T	TMEM154	0.374705	3.35785	0.025	0	1	Up
06	T	P06_T	SLC38A9	0.374705	3.52816	0.025	0	1	Up
06	T	P06_T	FEM1C	0.374705	3.86561	0.025	0	1	Up
06	T	P06_T	RBM22	0.374705	3.6514	0.025	0	1	Up
06	T	P06_T	ERGIC1	0.374705	3.78348	0.025	0	1	Up
06	T	P06_T	TSPAN17	0.374705	3.54435	0.025	0	1	Up
06	T	P06_T	BACH2	0.374705	3.69123	0.025	0	1	Up
06	T	P06_T	PPIL4	0.374705	3.72585	0.025	0	1	Up
06	T	P06_T	SMURF1	0.374705	3.61665	0.025	0	1	Up
06	T	P06_T	ALDH1A1	0.374705	4.37603	0.025	0	1	Up
06	T	P06_T	CDC123	0.374705	3.69291	0.025	0	1	Up
06	T	P06_T	TRUB1	0.374705	3.77803	0.025	0	1	Up
06	T	P06_T	RPUSD4	0.374705	3.84639	0.025	0	1	Up
06	T	P06_T	SRGAP1	0.374705	3.6482	0.025	0	1	Up
06	T	P06_T	NR2C1	0.374705	3.6292	0.025	0	1	Up
06	T	P06_T	TMEM119	0.374705	4.19572	0.025	0	1	Up
06	T	P06_T	DYNLL1	0.374705	4.18143	0.025	0	1	Up
06	T	P06_T	ERG28	0.374705	3.83169	0.025	0	1	Up
06	T	P06_T	MTHFS	0.374705	3.41612	0.025	0	1	Up
06	T	P06_T	BCKDK	0.374705	3.62207	0.025	0	1	Up
06	T	P06_T	CNEP1R1	0.374705	3.56627	0.025	0	1	Up
06	T	P06_T	COQ9	0.374705	3.35107	0.025	0	1	Up
06	T	P06_T	CMC2	0.374705	4.01549	0.025	0	1	Up
06	T	P06_T	RAB11FIP4	0.374705	3.52766	0.025	0	1	Up
06	T	P06_T	ENDOV	0.374705	3.85101	0.025	0	1	Up
06	T	P06_T	WDR18	0.374705	3.57726	0.025	0	1	Up
06	T	P06_T	TOB2	0.374705	4.15997	0.025	0	1	Up
06	T	P06_T	SLAMF8	0.374705	4.14142	0.025	0	1	Up
06	T	P06_T	NIT1	0.374705	3.70227	0.025	0	1	Up
06	T	P06_T	OLFML2B	0.374705	3.86498	0.025	0	1	Up
06	T	P06_T	LDAH	0.374705	3.83136	0.025	0	1	Up
06	T	P06_T	MAL	0.374705	3.62965	0.025	0	1	Up
06	T	P06_T	AFF3	0.374705	3.97508	0.025	0	1	Up
06	T	P06_T	SAP130	0.374705	3.91824	0.025	0	1	Up
06	T	P06_T	COBLL1	0.374705	3.80283	0.025	0	1	Up
06	T	P06_T	COPS8	0.374705	3.9937	0.025	0	1	Up
06	T	P06_T	DNAH1	0.374705	3.78142	0.025	0	1	Up
06	T	P06_T	ARF4	0.374705	3.87081	0.025	0	1	Up
06	T	P06_T	RIOX2	0.374705	3.71262	0.025	0	1	Up
06	T	P06_T	TBC1D23	0.374705	3.51329	0.025	0	1	Up
06	T	P06_T	RYK	0.374705	3.83219	0.025	0	1	Up
06	T	P06_T	SAP30	0.374705	3.88561	0.025	0	1	Up
06	T	P06_T	RAD50	0.374705	4.00198	0.025	0	1	Up
06	T	P06_T	SLC29A1	0.374705	3.90977	0.025	0	1	Up
06	T	P06_T	SDHAF4	0.374705	3.96425	0.025	0	1	Up
06	T	P06_T	NOM1	0.374705	3.76562	0.025	0	1	Up
06	T	P06_T	GRHPR	0.374705	3.54087	0.025	0	1	Up
06	T	P06_T	FBP1	0.374705	3.60352	0.025	0	1	Up
06	T	P06_T	AIF1L	0.374705	3.84866	0.025	0	1	Up
06	T	P06_T	FUT7	0.374705	3.58783	0.025	0	1	Up
06	T	P06_T	REEP3	0.374705	3.6937	0.025	0	1	Up
06	T	P06_T	LBHD1	0.374705	3.87756	0.025	0	1	Up
06	T	P06_T	NFRKB	0.374705	3.89653	0.025	0	1	Up
06	T	P06_T	ABCD2	0.374705	3.70086	0.025	0	1	Up
06	T	P06_T	KCTD10	0.374705	3.74484	0.025	0	1	Up
06	T	P06_T	NID2	0.374705	4.14603	0.025	0	1	Up
06	T	P06_T	TEFM	0.374705	3.86561	0.025	0	1	Up
06	T	P06_T	CISD3	0.374705	3.91863	0.025	0	1	Up
06	T	P06_T	ZNF521	0.374705	4.20483	0.025	0	1	Up
06	T	P06_T	KANK2	0.374705	4.03961	0.025	0	1	Up
06	T	P06_T	INAFM1	0.374705	3.83467	0.025	0	1	Up
06	T	P06_T	RAE1	0.374705	3.57291	0.025	0	1	Up
06	T	P06_T	CPNE1	0.374779	-0.388716	0.124	0.065	1	Down
06	T	P06_T	PIGO	0.375168	-2.72063	0.036	0.065	1	Down
06	T	P06_T	PTPN6	0.3753	-0.835312	0.077	0.032	1	Down
06	T	P06_T	CD9	0.375603	-1.95935	0.063	0.097	1	Down
06	T	P06_T	INPPL1	0.376334	-1.07512	0.077	0.032	1	Down
06	T	P06_T	R3HDM4	0.376403	0.806936	0.076	0.032	1	Up
06	T	P06_T	PRKCH	0.377099	0.941348	0.076	0.032	1	Up
06	T	P06_T	PLXDC2	0.377747	-0.537973	0.077	0.032	1	Down
06	T	P06_T	KLHDC8B	0.377833	-3.15438	0.014	0.032	1	Down
06	T	P06_T	AXIN2	0.377833	-4.00461	0.014	0.032	1	Down
06	T	P06_T	RAD1	0.377833	-3.72239	0.014	0.032	1	Down
06	T	P06_T	NDUFAF6	0.377833	-3.61391	0.014	0.032	1	Down
06	T	P06_T	SWSAP1	0.377833	-4.17476	0.014	0.032	1	Down
06	T	P06_T	LARS	0.378094	-0.457411	0.077	0.032	1	Down
06	T	P06_T	PHC1	0.378095	-2.05838	0.063	0.097	1	Down
06	T	P06_T	ATAT1	0.378614	-2.91395	0.014	0.032	1	Down
06	T	P06_T	RAB40C	0.378614	-3.16461	0.014	0.032	1	Down
06	T	P06_T	PTPRS	0.379052	1.19131	0.075	0.032	1	Up
06	T	P06_T	FBXW8	0.379081	-2.10817	0.036	0.065	1	Down
06	T	P06_T	CEP131	0.379396	-2.21673	0.014	0.032	1	Down
06	T	P06_T	PEX6	0.379456	3.78567	0.024	0	1	Up
06	T	P06_T	CAD	0.379456	3.70302	0.024	0	1	Up
06	T	P06_T	CYB561D2	0.379456	3.38746	0.024	0	1	Up
06	T	P06_T	GOLIM4	0.379456	3.83219	0.024	0	1	Up
06	T	P06_T	IFIT5	0.379456	3.78713	0.024	0	1	Up
06	T	P06_T	ALG8	0.379456	3.65971	0.024	0	1	Up
06	T	P06_T	C12orf45	0.379456	4.03629	0.024	0	1	Up
06	T	P06_T	PSMD10	0.379456	3.82219	0.024	0	1	Up
06	T	P06_T	SLC10A3	0.379456	3.54826	0.024	0	1	Up
06	T	P06_T	UCHL5	0.379456	3.67028	0.024	0	1	Up
06	T	P06_T	CD302	0.379456	4.10128	0.024	0	1	Up
06	T	P06_T	ICOS	0.379456	3.9094	0.024	0	1	Up
06	T	P06_T	AFAP1	0.379456	3.80095	0.024	0	1	Up
06	T	P06_T	ACOX3	0.379456	3.86421	0.024	0	1	Up
06	T	P06_T	CISD2	0.379456	3.52917	0.024	0	1	Up
06	T	P06_T	MIER3	0.379456	3.76513	0.024	0	1	Up
06	T	P06_T	C5orf15	0.379456	3.56997	0.024	0	1	Up
06	T	P06_T	UIMC1	0.379456	3.61388	0.024	0	1	Up
06	T	P06_T	ZNF354B	0.379456	3.41363	0.024	0	1	Up
06	T	P06_T	PDSS2	0.379456	3.69919	0.024	0	1	Up
06	T	P06_T	KLHL7	0.379456	3.54508	0.024	0	1	Up
06	T	P06_T	RBM28	0.379456	3.41602	0.024	0	1	Up
06	T	P06_T	SLC20A2	0.379456	3.43387	0.024	0	1	Up
06	T	P06_T	CDC26	0.379456	3.48411	0.024	0	1	Up
06	T	P06_T	INCENP	0.379456	3.78993	0.024	0	1	Up
06	T	P06_T	EFEMP2	0.379456	4.20087	0.024	0	1	Up
06	T	P06_T	C11orf1	0.379456	3.65915	0.024	0	1	Up
06	T	P06_T	TAS2R14	0.379456	3.96522	0.024	0	1	Up
06	T	P06_T	TMEM229B	0.379456	3.67238	0.024	0	1	Up
06	T	P06_T	DMXL2	0.379456	3.77962	0.024	0	1	Up
06	T	P06_T	SNX33	0.379456	3.80617	0.024	0	1	Up
06	T	P06_T	ASB7	0.379456	3.62309	0.024	0	1	Up
06	T	P06_T	FAM192A	0.379456	3.91567	0.024	0	1	Up
06	T	P06_T	PLEKHG4	0.379456	3.59236	0.024	0	1	Up
06	T	P06_T	RAD51D	0.379456	3.35221	0.024	0	1	Up
06	T	P06_T	CDKN2D	0.379456	3.71233	0.024	0	1	Up
06	T	P06_T	ETHE1	0.379456	3.57381	0.024	0	1	Up
06	T	P06_T	ZNF182	0.379456	3.93503	0.024	0	1	Up
06	T	P06_T	ST3GAL3	0.379456	3.78846	0.024	0	1	Up
06	T	P06_T	DOCK7	0.379456	3.94581	0.024	0	1	Up
06	T	P06_T	NPL	0.379456	4.2861	0.024	0	1	Up
06	T	P06_T	EIF2AK3	0.379456	3.14296	0.024	0	1	Up
06	T	P06_T	ALG3	0.379456	3.88059	0.024	0	1	Up
06	T	P06_T	TLR10	0.379456	3.60648	0.024	0	1	Up
06	T	P06_T	PPA2	0.379456	3.91137	0.024	0	1	Up
06	T	P06_T	NQO2	0.379456	3.72344	0.024	0	1	Up
06	T	P06_T	CDYL	0.379456	3.40747	0.024	0	1	Up
06	T	P06_T	TRIM39	0.379456	3.46509	0.024	0	1	Up
06	T	P06_T	GPANK1	0.379456	3.7237	0.024	0	1	Up
06	T	P06_T	CCR6	0.379456	3.5149	0.024	0	1	Up
06	T	P06_T	VPS50	0.379456	3.38091	0.024	0	1	Up
06	T	P06_T	ZSCAN25	0.379456	3.92396	0.024	0	1	Up
06	T	P06_T	DMAC1	0.379456	3.58493	0.024	0	1	Up
06	T	P06_T	HABP4	0.379456	3.52477	0.024	0	1	Up
06	T	P06_T	NTMT1	0.379456	3.6521	0.024	0	1	Up
06	T	P06_T	SLC39A13	0.379456	3.77163	0.024	0	1	Up
06	T	P06_T	SNRPF	0.379456	3.92614	0.024	0	1	Up
06	T	P06_T	UHRF1BP1L	0.379456	3.34268	0.024	0	1	Up
06	T	P06_T	MNAT1	0.379456	3.76304	0.024	0	1	Up
06	T	P06_T	DNASE1	0.379456	3.7632	0.024	0	1	Up
06	T	P06_T	TMEM159	0.379456	3.63138	0.024	0	1	Up
06	T	P06_T	MILR1	0.379456	3.9103	0.024	0	1	Up
06	T	P06_T	SOCS6	0.379456	3.79366	0.024	0	1	Up
06	T	P06_T	RALY	0.379456	3.36666	0.024	0	1	Up
06	T	P06_T	VPS28	0.379483	-0.931436	0.077	0.032	1	Down
06	T	P06_T	GLI3	0.379572	-2.33051	0.036	0.065	1	Down
06	T	P06_T	POLDIP3	0.380178	-1.001	0.077	0.032	1	Down
06	T	P06_T	HOXC6	0.38018	-2.50564	0.014	0.032	1	Down
06	T	P06_T	ULK1	0.380372	-2.83636	0.063	0.097	1	Down
06	T	P06_T	PLCXD1	0.380964	-1.68614	0.014	0.032	1	Down
06	T	P06_T	PAAF1	0.380964	-1.79723	0.014	0.032	1	Down
06	T	P06_T	KIFC3	0.381749	-1.62731	0.014	0.032	1	Down
06	T	P06_T	PTPRT	0.381749	-1.61942	0.014	0.032	1	Down
06	T	P06_T	SAPCD1	0.382142	-1.8607	0.014	0.032	1	Down
06	T	P06_T	RAB3GAP2	0.382525	-1.32893	0.036	0.065	1	Down
06	T	P06_T	KRI1	0.382727	0.846537	0.075	0.032	1	Up
06	T	P06_T	ARL2BP	0.382753	1.03116	0.075	0.032	1	Up
06	T	P06_T	HSP90AB1	0.38413	-0.597544	0.122	0.065	1	Down
06	T	P06_T	SLC35A5	0.384288	3.7432	0.024	0	1	Up
06	T	P06_T	FCRL1	0.384288	3.45037	0.024	0	1	Up
06	T	P06_T	SLC43A3	0.384288	4.0887	0.024	0	1	Up
06	T	P06_T	CPXM1	0.384288	4.39864	0.024	0	1	Up
06	T	P06_T	FCRL3	0.384288	3.64214	0.024	0	1	Up
06	T	P06_T	HOPX	0.384288	3.58571	0.024	0	1	Up
06	T	P06_T	MICA	0.384288	3.45986	0.024	0	1	Up
06	T	P06_T	TENT5A	0.384288	4.06041	0.024	0	1	Up
06	T	P06_T	CHRAC1	0.384288	3.3959	0.024	0	1	Up
06	T	P06_T	SIGMAR1	0.384288	4.18836	0.024	0	1	Up
06	T	P06_T	PARP11	0.384288	3.9287	0.024	0	1	Up
06	T	P06_T	SLC7A1	0.384288	3.53436	0.024	0	1	Up
06	T	P06_T	PLEKHG2	0.384288	3.43964	0.024	0	1	Up
06	T	P06_T	CEP104	0.384288	3.87937	0.024	0	1	Up
06	T	P06_T	MYCBP	0.384288	3.61933	0.024	0	1	Up
06	T	P06_T	C1orf54	0.384288	3.62209	0.024	0	1	Up
06	T	P06_T	FAP	0.384288	4.0792	0.024	0	1	Up
06	T	P06_T	USF3	0.384288	3.63692	0.024	0	1	Up
06	T	P06_T	HSPBAP1	0.384288	3.89748	0.024	0	1	Up
06	T	P06_T	HERC5	0.384288	3.68093	0.024	0	1	Up
06	T	P06_T	FOXP4	0.384288	3.6075	0.024	0	1	Up
06	T	P06_T	CLDN15	0.384288	3.74952	0.024	0	1	Up
06	T	P06_T	CADPS2	0.384288	3.54646	0.024	0	1	Up
06	T	P06_T	NDUFA5	0.384288	3.41343	0.024	0	1	Up
06	T	P06_T	RHEB	0.384288	3.53442	0.024	0	1	Up
06	T	P06_T	LACTB2	0.384288	3.39282	0.024	0	1	Up
06	T	P06_T	OTUD1	0.384288	3.60895	0.024	0	1	Up
06	T	P06_T	ASCC1	0.384288	3.42616	0.024	0	1	Up
06	T	P06_T	NCAPD2	0.384288	3.37484	0.024	0	1	Up
06	T	P06_T	TLE3	0.384288	3.80523	0.024	0	1	Up
06	T	P06_T	THRA	0.384288	3.77921	0.024	0	1	Up
06	T	P06_T	TTYH2	0.384288	3.94006	0.024	0	1	Up
06	T	P06_T	FOXK2	0.384288	3.63947	0.024	0	1	Up
06	T	P06_T	CSNK2A1	0.384288	3.77635	0.024	0	1	Up
06	T	P06_T	NFS1	0.384288	3.9154	0.024	0	1	Up
06	T	P06_T	RNF185	0.384288	3.83054	0.024	0	1	Up
06	T	P06_T	ZFX	0.384288	3.67005	0.024	0	1	Up
06	T	P06_T	GPRASP1	0.384288	3.80523	0.024	0	1	Up
06	T	P06_T	RWDD3	0.384288	3.62237	0.024	0	1	Up
06	T	P06_T	PLEKHH2	0.384288	3.6558	0.024	0	1	Up
06	T	P06_T	TRABD2A	0.384288	3.21699	0.024	0	1	Up
06	T	P06_T	RETSAT	0.384288	3.56429	0.024	0	1	Up
06	T	P06_T	ANKRD36	0.384288	3.31402	0.024	0	1	Up
06	T	P06_T	AP1S3	0.384288	3.49293	0.024	0	1	Up
06	T	P06_T	UBE2E1	0.384288	3.65089	0.024	0	1	Up
06	T	P06_T	NME6	0.384288	3.74476	0.024	0	1	Up
06	T	P06_T	ACTR8	0.384288	3.28909	0.024	0	1	Up
06	T	P06_T	PTPRG	0.384288	3.47895	0.024	0	1	Up
06	T	P06_T	PRDM8	0.384288	3.49466	0.024	0	1	Up
06	T	P06_T	ARHGAP10	0.384288	3.89126	0.024	0	1	Up
06	T	P06_T	ENPP4	0.384288	3.77696	0.024	0	1	Up
06	T	P06_T	PKIB	0.384288	3.58711	0.024	0	1	Up
06	T	P06_T	FGFR1OP	0.384288	3.81137	0.024	0	1	Up
06	T	P06_T	GATAD1	0.384288	3.94361	0.024	0	1	Up
06	T	P06_T	GALNT11	0.384288	3.56494	0.024	0	1	Up
06	T	P06_T	ZBTB5	0.384288	3.3841	0.024	0	1	Up
06	T	P06_T	ZNF483	0.384288	3.61128	0.024	0	1	Up
06	T	P06_T	TRIM32	0.384288	3.38051	0.024	0	1	Up
06	T	P06_T	VAV2	0.384288	3.8361	0.024	0	1	Up
06	T	P06_T	PIDD1	0.384288	3.6521	0.024	0	1	Up
06	T	P06_T	TTC9C	0.384288	4.05777	0.024	0	1	Up
06	T	P06_T	SNX15	0.384288	3.74067	0.024	0	1	Up
06	T	P06_T	ADIPOR2	0.384288	3.78872	0.024	0	1	Up
06	T	P06_T	XPOT	0.384288	3.57552	0.024	0	1	Up
06	T	P06_T	VPS29	0.384288	3.64955	0.024	0	1	Up
06	T	P06_T	BIVM	0.384288	3.99308	0.024	0	1	Up
06	T	P06_T	NAXD	0.384288	3.72402	0.024	0	1	Up
06	T	P06_T	ING1	0.384288	3.62311	0.024	0	1	Up
06	T	P06_T	MTHFD1	0.384288	3.84913	0.024	0	1	Up
06	T	P06_T	PLEKHG3	0.384288	4.04481	0.024	0	1	Up
06	T	P06_T	TMED10	0.384288	3.83482	0.024	0	1	Up
06	T	P06_T	ZNF500	0.384288	4.1019	0.024	0	1	Up
06	T	P06_T	COQ7	0.384288	3.82348	0.024	0	1	Up
06	T	P06_T	CDC27	0.384288	3.80776	0.024	0	1	Up
06	T	P06_T	TSEN54	0.384288	3.93033	0.024	0	1	Up
06	T	P06_T	PRKCSH	0.384288	3.76348	0.024	0	1	Up
06	T	P06_T	HAUS5	0.384288	3.77414	0.024	0	1	Up
06	T	P06_T	SNRPB2	0.384288	3.65481	0.024	0	1	Up
06	T	P06_T	CRNKL1	0.384288	3.37995	0.024	0	1	Up
06	T	P06_T	MAP1LC3A	0.384288	3.70164	0.024	0	1	Up
06	T	P06_T	EVA1C	0.384288	3.67817	0.024	0	1	Up
06	T	P06_T	HMGXB4	0.384288	3.64925	0.024	0	1	Up
06	T	P06_T	H1F0	0.384288	3.55009	0.024	0	1	Up
06	T	P06_T	ZBED1	0.384288	3.80747	0.024	0	1	Up
06	T	P06_T	ARHGEF9	0.384288	3.52033	0.024	0	1	Up
06	T	P06_T	MTM1	0.384288	3.72059	0.024	0	1	Up
06	T	P06_T	CASP4	0.384415	-1.22665	0.076	0.032	1	Down
06	T	P06_T	PRRX1	0.384415	-0.906594	0.076	0.032	1	Down
06	T	P06_T	HECTD1	0.385023	0.277619	0.075	0.032	1	Up
06	T	P06_T	SREBF2	0.38526	0.966352	0.075	0.032	1	Up
06	T	P06_T	SEC13	0.385569	-2.42765	0.064	0.097	1	Down
06	T	P06_T	BIN2	0.385588	0.647793	0.075	0.032	1	Up
06	T	P06_T	CCDC85B	0.386574	-0.899166	0.076	0.032	1	Down
06	T	P06_T	LCOR	0.386928	-0.819828	0.076	0.032	1	Down
06	T	P06_T	RAB27B	0.387272	-0.854709	0.014	0.032	1	Down
06	T	P06_T	EPN1	0.3874	0.57422	0.075	0.032	1	Up
06	T	P06_T	EFR3A	0.387722	0.498148	0.075	0.032	1	Up
06	T	P06_T	UBXN11	0.387936	0.96942	0.075	0.032	1	Up
06	T	P06_T	KIF22	0.388156	-2.56266	0.037	0.065	1	Down
06	T	P06_T	MEF2D	0.388392	-0.329039	0.075	0.032	1	Down
06	T	P06_T	DAB2	0.389104	-0.47531	0.075	0.032	1	Down
06	T	P06_T	CHKA	0.389203	3.26177	0.023	0	1	Up
06	T	P06_T	COA8	0.389203	3.36587	0.023	0	1	Up
06	T	P06_T	RCHY1	0.389203	3.7082	0.023	0	1	Up
06	T	P06_T	WWP1	0.389203	3.57851	0.023	0	1	Up
06	T	P06_T	MMAB	0.389203	3.37313	0.023	0	1	Up
06	T	P06_T	FOPNL	0.389203	3.92777	0.023	0	1	Up
06	T	P06_T	HEATR3	0.389203	3.54519	0.023	0	1	Up
06	T	P06_T	GPR108	0.389203	3.74978	0.023	0	1	Up
06	T	P06_T	ADPRHL2	0.389203	3.55309	0.023	0	1	Up
06	T	P06_T	KYAT3	0.389203	3.15376	0.023	0	1	Up
06	T	P06_T	INPP1	0.389203	3.71097	0.023	0	1	Up
06	T	P06_T	ITGA9	0.389203	3.99099	0.023	0	1	Up
06	T	P06_T	PLXNA1	0.389203	3.4969	0.023	0	1	Up
06	T	P06_T	AP2M1	0.389203	3.31224	0.023	0	1	Up
06	T	P06_T	THAP6	0.389203	3.37043	0.023	0	1	Up
06	T	P06_T	ZBTB24	0.389203	3.57301	0.023	0	1	Up
06	T	P06_T	CPSF4	0.389203	3.17764	0.023	0	1	Up
06	T	P06_T	IMPA1	0.389203	3.67409	0.023	0	1	Up
06	T	P06_T	FAM204A	0.389203	3.42665	0.023	0	1	Up
06	T	P06_T	LHPP	0.389203	3.67441	0.023	0	1	Up
06	T	P06_T	RNF121	0.389203	3.92213	0.023	0	1	Up
06	T	P06_T	C2CD2L	0.389203	3.61692	0.023	0	1	Up
06	T	P06_T	KLHL42	0.389203	3.51113	0.023	0	1	Up
06	T	P06_T	CRY1	0.389203	3.49772	0.023	0	1	Up
06	T	P06_T	SCARB1	0.389203	3.48338	0.023	0	1	Up
06	T	P06_T	FAM234A	0.389203	3.49133	0.023	0	1	Up
06	T	P06_T	JMJD8	0.389203	3.6749	0.023	0	1	Up
06	T	P06_T	ZFP3	0.389203	3.76434	0.023	0	1	Up
06	T	P06_T	GHDC	0.389203	3.98277	0.023	0	1	Up
06	T	P06_T	ADORA2A	0.389203	3.22985	0.023	0	1	Up
06	T	P06_T	PLOD1	0.389203	3.79472	0.023	0	1	Up
06	T	P06_T	FBXO42	0.389203	3.50363	0.023	0	1	Up
06	T	P06_T	CEP85	0.389203	3.34602	0.023	0	1	Up
06	T	P06_T	ZMYM1	0.389203	3.57329	0.023	0	1	Up
06	T	P06_T	UQCRH	0.389203	3.85677	0.023	0	1	Up
06	T	P06_T	CC2D1B	0.389203	3.97401	0.023	0	1	Up
06	T	P06_T	FDPS	0.389203	3.96548	0.023	0	1	Up
06	T	P06_T	NVL	0.389203	3.49878	0.023	0	1	Up
06	T	P06_T	LCLAT1	0.389203	3.58577	0.023	0	1	Up
06	T	P06_T	FAM136A	0.389203	4.04633	0.023	0	1	Up
06	T	P06_T	HADH	0.389203	3.55245	0.023	0	1	Up
06	T	P06_T	TMEM267	0.389203	3.05148	0.023	0	1	Up
06	T	P06_T	PLPP1	0.389203	3.76866	0.023	0	1	Up
06	T	P06_T	PPP2CA	0.389203	3.28129	0.023	0	1	Up
06	T	P06_T	ALDH5A1	0.389203	3.48208	0.023	0	1	Up
06	T	P06_T	BCKDHB	0.389203	3.95094	0.023	0	1	Up
06	T	P06_T	RGP1	0.389203	3.47088	0.023	0	1	Up
06	T	P06_T	NRBF2	0.389203	3.79241	0.023	0	1	Up
06	T	P06_T	ZNF143	0.389203	3.2757	0.023	0	1	Up
06	T	P06_T	TIMM10	0.389203	3.37546	0.023	0	1	Up
06	T	P06_T	ME3	0.389203	3.62391	0.023	0	1	Up
06	T	P06_T	LPAR5	0.389203	3.62634	0.023	0	1	Up
06	T	P06_T	BRI3BP	0.389203	3.66749	0.023	0	1	Up
06	T	P06_T	RNF6	0.389203	3.99721	0.023	0	1	Up
06	T	P06_T	RNASE6	0.389203	3.58142	0.023	0	1	Up
06	T	P06_T	CNIH1	0.389203	3.37177	0.023	0	1	Up
06	T	P06_T	FUT8	0.389203	3.5414	0.023	0	1	Up
06	T	P06_T	STARD5	0.389203	3.63318	0.023	0	1	Up
06	T	P06_T	RANBP10	0.389203	3.69029	0.023	0	1	Up
06	T	P06_T	MPDU1	0.389203	3.50729	0.023	0	1	Up
06	T	P06_T	COX10	0.389203	3.79814	0.023	0	1	Up
06	T	P06_T	ATXN7L3	0.389203	3.85348	0.023	0	1	Up
06	T	P06_T	RNFT1	0.389203	3.61568	0.023	0	1	Up
06	T	P06_T	ABHD12	0.389203	3.86182	0.023	0	1	Up
06	T	P06_T	MOSPD2	0.389203	3.29247	0.023	0	1	Up
06	T	P06_T	SLC9A6	0.389203	3.869	0.023	0	1	Up
06	T	P06_T	ETS2	0.38946	-0.591559	0.075	0.032	1	Down
06	T	P06_T	NFIC	0.391055	1.1106	0.074	0.032	1	Up
06	T	P06_T	SFMBT2	0.39107	-1.66677	0.092	0.129	1	Down
06	T	P06_T	KLHL5	0.391244	-0.91333	0.075	0.032	1	Down
06	T	P06_T	OAZ2	0.391653	-0.156388	0.075	0.032	1	Down
06	T	P06_T	TNS2	0.392316	-1.65386	0.075	0.032	1	Down
06	T	P06_T	CTSB	0.393293	-0.394922	0.212	0.129	1	Down
06	T	P06_T	SLC38A10	0.39342	-0.683859	0.121	0.065	1	Down
06	T	P06_T	EVA1B	0.394204	3.81241	0.023	0	1	Up
06	T	P06_T	RRAGC	0.394204	3.44128	0.023	0	1	Up
06	T	P06_T	ANKAR	0.394204	4.17625	0.023	0	1	Up
06	T	P06_T	MTSS1	0.394204	3.6299	0.023	0	1	Up
06	T	P06_T	UTP25	0.394204	3.46656	0.023	0	1	Up
06	T	P06_T	MMADHC	0.394204	3.82268	0.023	0	1	Up
06	T	P06_T	FASTKD1	0.394204	3.51754	0.023	0	1	Up
06	T	P06_T	WNT10A	0.394204	3.11284	0.023	0	1	Up
06	T	P06_T	ITGB5	0.394204	3.74134	0.023	0	1	Up
06	T	P06_T	PGM2	0.394204	3.66075	0.023	0	1	Up
06	T	P06_T	C5orf22	0.394204	3.67121	0.023	0	1	Up
06	T	P06_T	SUPT3H	0.394204	3.57656	0.023	0	1	Up
06	T	P06_T	DOP1A	0.394204	3.88816	0.023	0	1	Up
06	T	P06_T	TPK1	0.394204	3.57265	0.023	0	1	Up
06	T	P06_T	RUNX1T1	0.394204	4.17873	0.023	0	1	Up
06	T	P06_T	RECK	0.394204	3.87093	0.023	0	1	Up
06	T	P06_T	ESRRA	0.394204	3.6278	0.023	0	1	Up
06	T	P06_T	MTMR2	0.394204	3.80649	0.023	0	1	Up
06	T	P06_T	RFX7	0.394204	3.62827	0.023	0	1	Up
06	T	P06_T	TGFB1I1	0.394204	3.81118	0.023	0	1	Up
06	T	P06_T	LCAT	0.394204	3.42303	0.023	0	1	Up
06	T	P06_T	HIC1	0.394204	4.0887	0.023	0	1	Up
06	T	P06_T	RAP1GAP2	0.394204	3.80061	0.023	0	1	Up
06	T	P06_T	ADNP2	0.394204	3.60634	0.023	0	1	Up
06	T	P06_T	TECR	0.394204	3.23736	0.023	0	1	Up
06	T	P06_T	ZSWIM9	0.394204	3.54313	0.023	0	1	Up
06	T	P06_T	ZNF586	0.394204	3.3301	0.023	0	1	Up
06	T	P06_T	ZBTB46	0.394204	2.97341	0.023	0	1	Up
06	T	P06_T	ZNF275	0.394204	2.95688	0.023	0	1	Up
06	T	P06_T	CLCN6	0.394204	3.69952	0.023	0	1	Up
06	T	P06_T	OTUD3	0.394204	3.51927	0.023	0	1	Up
06	T	P06_T	HIVEP3	0.394204	3.70527	0.023	0	1	Up
06	T	P06_T	TYW3	0.394204	3.82015	0.023	0	1	Up
06	T	P06_T	PTGFRN	0.394204	3.61885	0.023	0	1	Up
06	T	P06_T	SLC50A1	0.394204	3.57236	0.023	0	1	Up
06	T	P06_T	ZNF672	0.394204	3.66007	0.023	0	1	Up
06	T	P06_T	RDH14	0.394204	3.85617	0.023	0	1	Up
06	T	P06_T	EIF2B4	0.394204	3.39932	0.023	0	1	Up
06	T	P06_T	TBC1D19	0.394204	3.50907	0.023	0	1	Up
06	T	P06_T	ABRAXAS1	0.394204	3.54611	0.023	0	1	Up
06	T	P06_T	ALPK1	0.394204	3.43727	0.023	0	1	Up
06	T	P06_T	TMEM184C	0.394204	3.61625	0.023	0	1	Up
06	T	P06_T	CD180	0.394204	3.38635	0.023	0	1	Up
06	T	P06_T	NFKBIE	0.394204	3.58758	0.023	0	1	Up
06	T	P06_T	ZNF451	0.394204	3.61147	0.023	0	1	Up
06	T	P06_T	HSF2	0.394204	3.51328	0.023	0	1	Up
06	T	P06_T	PEX3	0.394204	3.34692	0.023	0	1	Up
06	T	P06_T	ELOC	0.394204	3.80747	0.023	0	1	Up
06	T	P06_T	ALDH18A1	0.394204	3.58691	0.023	0	1	Up
06	T	P06_T	SPTY2D1	0.394204	3.6568	0.023	0	1	Up
06	T	P06_T	MMP7	0.394204	3.30625	0.023	0	1	Up
06	T	P06_T	METTL25	0.394204	3.42593	0.023	0	1	Up
06	T	P06_T	CLN5	0.394204	3.06554	0.023	0	1	Up
06	T	P06_T	PSME2	0.394204	3.7818	0.023	0	1	Up
06	T	P06_T	FANCM	0.394204	3.55968	0.023	0	1	Up
06	T	P06_T	FLRT2	0.394204	4.02425	0.023	0	1	Up
06	T	P06_T	SPRED1	0.394204	3.72358	0.023	0	1	Up
06	T	P06_T	TUBG1	0.394204	3.49296	0.023	0	1	Up
06	T	P06_T	OSBPL7	0.394204	3.64266	0.023	0	1	Up
06	T	P06_T	IMPA2	0.394204	3.18783	0.023	0	1	Up
06	T	P06_T	NEDD4L	0.394204	3.12613	0.023	0	1	Up
06	T	P06_T	SLC66A2	0.394204	3.83919	0.023	0	1	Up
06	T	P06_T	TMEM160	0.394204	3.57663	0.023	0	1	Up
06	T	P06_T	RALGAPA2	0.394204	3.9627	0.023	0	1	Up
06	T	P06_T	SLC9A8	0.394204	3.75867	0.023	0	1	Up
06	T	P06_T	URB1	0.394204	3.62934	0.023	0	1	Up
06	T	P06_T	SMTN	0.394204	3.65783	0.023	0	1	Up
06	T	P06_T	A4GALT	0.394204	3.77569	0.023	0	1	Up
06	T	P06_T	LAS1L	0.394204	3.58897	0.023	0	1	Up
06	T	P06_T	GAB3	0.394204	3.73166	0.023	0	1	Up
06	T	P06_T	VBP1	0.394204	3.62218	0.023	0	1	Up
06	T	P06_T	PTP4A3	0.394244	-2.56907	0.037	0.065	1	Down
06	T	P06_T	TAPT1	0.395237	-2.82026	0.037	0.065	1	Down
06	T	P06_T	SLC17A5	0.397298	-3.69735	0.014	0.032	1	Down
06	T	P06_T	FCRL2	0.397298	-3.80494	0.014	0.032	1	Down
06	T	P06_T	ASTE1	0.397298	-3.74796	0.014	0.032	1	Down
06	T	P06_T	THG1L	0.397298	-3.79045	0.014	0.032	1	Down
06	T	P06_T	POP7	0.397298	-3.54213	0.014	0.032	1	Down
06	T	P06_T	LNX2	0.397298	-2.89267	0.014	0.032	1	Down
06	T	P06_T	STARD8	0.397298	-3.17168	0.014	0.032	1	Down
06	T	P06_T	RELCH	0.397479	-0.3628	0.075	0.032	1	Down
06	T	P06_T	TMEM201	0.398091	-2.4717	0.014	0.032	1	Down
06	T	P06_T	PIK3CD	0.398447	-1.4016	0.122	0.065	1	Down
06	T	P06_T	RNF2	0.398884	-3.00883	0.014	0.032	1	Down
06	T	P06_T	RCSD1	0.398932	-0.985239	0.075	0.032	1	Down
06	T	P06_T	CYLD	0.398932	-0.619949	0.075	0.032	1	Down
06	T	P06_T	KMT5A	0.399227	-1.88546	0.037	0.065	1	Down
06	T	P06_T	AACS	0.399294	3.76168	0.022	0	1	Up
06	T	P06_T	PDE5A	0.399294	3.61518	0.022	0	1	Up
06	T	P06_T	RBM7	0.399294	3.17632	0.022	0	1	Up
06	T	P06_T	IPP	0.399294	3.37915	0.022	0	1	Up
06	T	P06_T	MNDA	0.399294	3.8848	0.022	0	1	Up
06	T	P06_T	VAMP4	0.399294	3.91986	0.022	0	1	Up
06	T	P06_T	DSTYK	0.399294	3.36321	0.022	0	1	Up
06	T	P06_T	POLR1B	0.399294	3.77712	0.022	0	1	Up
06	T	P06_T	TOPBP1	0.399294	3.50226	0.022	0	1	Up
06	T	P06_T	SLC36A1	0.399294	3.72526	0.022	0	1	Up
06	T	P06_T	EFHC1	0.399294	3.57573	0.022	0	1	Up
06	T	P06_T	KIAA1586	0.399294	3.67408	0.022	0	1	Up
06	T	P06_T	REV3L	0.399294	3.94639	0.022	0	1	Up
06	T	P06_T	POR	0.399294	3.6019	0.022	0	1	Up
06	T	P06_T	STEAP2	0.399294	4.1595	0.022	0	1	Up
06	T	P06_T	LMTK2	0.399294	3.60526	0.022	0	1	Up
06	T	P06_T	POLA2	0.399294	3.39796	0.022	0	1	Up
06	T	P06_T	CTSF	0.399294	3.58869	0.022	0	1	Up
06	T	P06_T	SC5D	0.399294	3.47162	0.022	0	1	Up
06	T	P06_T	USP5	0.399294	3.2804	0.022	0	1	Up
06	T	P06_T	RXYLT1	0.399294	3.3026	0.022	0	1	Up
06	T	P06_T	TDRD3	0.399294	4.08671	0.022	0	1	Up
06	T	P06_T	MPG	0.399294	3.70748	0.022	0	1	Up
06	T	P06_T	NAGPA	0.399294	3.46966	0.022	0	1	Up
06	T	P06_T	COG8	0.399294	3.63261	0.022	0	1	Up
06	T	P06_T	ADPRM	0.399294	3.50015	0.022	0	1	Up
06	T	P06_T	TRIM37	0.399294	3.48508	0.022	0	1	Up
06	T	P06_T	P2RY11	0.399294	3.23687	0.022	0	1	Up
06	T	P06_T	BCKDHA	0.399294	3.34857	0.022	0	1	Up
06	T	P06_T	ZNF550	0.399294	3.78093	0.022	0	1	Up
06	T	P06_T	JAM2	0.399294	3.2102	0.022	0	1	Up
06	T	P06_T	RAB9A	0.399294	3.77972	0.022	0	1	Up
06	T	P06_T	EBP	0.399294	3.99237	0.022	0	1	Up
06	T	P06_T	CD1E	0.399294	3.70546	0.022	0	1	Up
06	T	P06_T	PRDX6	0.399294	3.7016	0.022	0	1	Up
06	T	P06_T	PRKCE	0.399294	3.14296	0.022	0	1	Up
06	T	P06_T	ZC3H8	0.399294	3.32121	0.022	0	1	Up
06	T	P06_T	ATP5MC3	0.399294	3.54643	0.022	0	1	Up
06	T	P06_T	ALS2	0.399294	3.56901	0.022	0	1	Up
06	T	P06_T	BTD	0.399294	3.21089	0.022	0	1	Up
06	T	P06_T	ZNF197	0.399294	3.82635	0.022	0	1	Up
06	T	P06_T	NPRL2	0.399294	3.77746	0.022	0	1	Up
06	T	P06_T	AC093323.1	0.399294	3.53232	0.022	0	1	Up
06	T	P06_T	FAM200B	0.399294	3.24433	0.022	0	1	Up
06	T	P06_T	ATP10D	0.399294	3.88124	0.022	0	1	Up
06	T	P06_T	KLHL8	0.399294	3.73943	0.022	0	1	Up
06	T	P06_T	TRAPPC13	0.399294	3.67496	0.022	0	1	Up
06	T	P06_T	NT5DC1	0.399294	3.54842	0.022	0	1	Up
06	T	P06_T	TFB1M	0.399294	3.61618	0.022	0	1	Up
06	T	P06_T	SLC25A13	0.399294	3.48838	0.022	0	1	Up
06	T	P06_T	ARHGEF10	0.399294	3.91982	0.022	0	1	Up
06	T	P06_T	RIPK2	0.399294	3.46255	0.022	0	1	Up
06	T	P06_T	IDNK	0.399294	3.41716	0.022	0	1	Up
06	T	P06_T	POMT1	0.399294	3.45379	0.022	0	1	Up
06	T	P06_T	ARL5B	0.399294	3.56818	0.022	0	1	Up
06	T	P06_T	BAG3	0.399294	3.72841	0.022	0	1	Up
06	T	P06_T	APBB1	0.399294	3.48313	0.022	0	1	Up
06	T	P06_T	MACROD1	0.399294	3.62321	0.022	0	1	Up
06	T	P06_T	ALG9	0.399294	3.1969	0.022	0	1	Up
06	T	P06_T	UBASH3B	0.399294	3.71939	0.022	0	1	Up
06	T	P06_T	C3AR1	0.399294	3.8676	0.022	0	1	Up
06	T	P06_T	RAPGEF3	0.399294	3.97067	0.022	0	1	Up
06	T	P06_T	NUP37	0.399294	3.57853	0.022	0	1	Up
06	T	P06_T	RNASE4	0.399294	3.36989	0.022	0	1	Up
06	T	P06_T	TTC9	0.399294	3.32941	0.022	0	1	Up
06	T	P06_T	TUBGCP5	0.399294	3.34109	0.022	0	1	Up
06	T	P06_T	WDR24	0.399294	3.43846	0.022	0	1	Up
06	T	P06_T	TNK1	0.399294	3.3977	0.022	0	1	Up
06	T	P06_T	SENP3	0.399294	3.5656	0.022	0	1	Up
06	T	P06_T	BORCS6	0.399294	3.56429	0.022	0	1	Up
06	T	P06_T	TNS4	0.399294	3.06496	0.022	0	1	Up
06	T	P06_T	SCRN2	0.399294	3.7373	0.022	0	1	Up
06	T	P06_T	PDK2	0.399294	3.31486	0.022	0	1	Up
06	T	P06_T	PRKCA	0.399294	3.51025	0.022	0	1	Up
06	T	P06_T	ABCA9	0.399294	3.79472	0.022	0	1	Up
06	T	P06_T	DAZAP1	0.399294	3.30053	0.022	0	1	Up
06	T	P06_T	MICOS13	0.399294	3.75195	0.022	0	1	Up
06	T	P06_T	CD320	0.399294	3.54367	0.022	0	1	Up
06	T	P06_T	HOOK2	0.399294	3.56784	0.022	0	1	Up
06	T	P06_T	ZFP30	0.399294	3.91129	0.022	0	1	Up
06	T	P06_T	ADA	0.399294	3.89756	0.022	0	1	Up
06	T	P06_T	PIGP	0.399294	3.55099	0.022	0	1	Up
06	T	P06_T	HPRT1	0.399294	3.80886	0.022	0	1	Up
06	T	P06_T	TGFBI	0.399582	-2.4899	0.065	0.097	1	Down
06	T	P06_T	CD300A	0.399659	-1.08342	0.075	0.032	1	Down
06	T	P06_T	ATP6V0E1	0.399659	-1.0169	0.075	0.032	1	Down
06	T	P06_T	TTC23	0.399678	-2.62669	0.014	0.032	1	Down
06	T	P06_T	SLX4IP	0.399678	-2.17786	0.014	0.032	1	Down
06	T	P06_T	TRIM27	0.400023	-1.21584	0.075	0.032	1	Down
06	T	P06_T	RTN4	0.400388	-2.02912	0.075	0.032	1	Down
06	T	P06_T	IRS1	0.400474	-2.11648	0.014	0.032	1	Down
06	T	P06_T	TLE1	0.400474	-2.63192	0.014	0.032	1	Down
06	T	P06_T	MED13L	0.400821	-0.22025	0.074	0.032	1	Down
06	T	P06_T	SEC14L1	0.400944	0.748507	0.073	0.032	1	Up
06	T	P06_T	SART1	0.401231	-1.63927	0.037	0.065	1	Down
06	T	P06_T	PITPNB	0.401553	-0.593322	0.074	0.032	1	Down
06	T	P06_T	HNRNPUL2	0.40174	0.589739	0.118	0.065	1	Up
06	T	P06_T	YWHAZ	0.401925	-2.742	0.129	0.161	1	Down
06	T	P06_T	EIF3A	0.401956	-0.830339	0.168	0.097	1	Down
06	T	P06_T	KLF13	0.401987	0.327569	0.074	0.032	1	Up
06	T	P06_T	MUL1	0.402067	-1.6279	0.014	0.032	1	Down
06	T	P06_T	SS18	0.402286	-0.814914	0.074	0.032	1	Down
06	T	P06_T	ARHGAP35	0.402286	-0.797808	0.074	0.032	1	Down
06	T	P06_T	TMX2	0.402635	-2.2187	0.065	0.097	1	Down
06	T	P06_T	LEMD2	0.402652	-0.944913	0.074	0.032	1	Down
06	T	P06_T	NDUFA1	0.402836	-0.801094	0.074	0.032	1	Down
06	T	P06_T	VKORC1L1	0.402865	-1.42325	0.014	0.032	1	Down
06	T	P06_T	FBXL8	0.402865	-1.37812	0.014	0.032	1	Down
06	T	P06_T	PPM1D	0.402865	-0.936097	0.014	0.032	1	Down
06	T	P06_T	MAP3K5	0.403019	-0.895728	0.074	0.032	1	Down
06	T	P06_T	WWOX	0.403023	-1.9762	0.065	0.097	1	Down
06	T	P06_T	BTF3L4	0.403216	0.732874	0.073	0.032	1	Up
06	T	P06_T	ARL4A	0.403664	-1.77302	0.014	0.032	1	Down
06	T	P06_T	ZDHHC17	0.403753	-0.844798	0.074	0.032	1	Down
06	T	P06_T	MAP3K1	0.404264	0.641852	0.073	0.032	1	Up
06	T	P06_T	CNOT3	0.404292	-2.55904	0.038	0.065	1	Down
06	T	P06_T	CLNS1A	0.404292	-2.68771	0.038	0.065	1	Down
06	T	P06_T	HAUS3	0.404474	3.42032	0.022	0	1	Up
06	T	P06_T	ABCB6	0.404474	3.72826	0.022	0	1	Up
06	T	P06_T	FCGR3A	0.404474	4.18184	0.022	0	1	Up
06	T	P06_T	GUCY1A1	0.404474	3.47301	0.022	0	1	Up
06	T	P06_T	AGPAT5	0.404474	3.67769	0.022	0	1	Up
06	T	P06_T	DPY19L4	0.404474	3.702	0.022	0	1	Up
06	T	P06_T	NACC2	0.404474	3.80112	0.022	0	1	Up
06	T	P06_T	TEDC1	0.404474	3.54526	0.022	0	1	Up
06	T	P06_T	C1QBP	0.404474	3.73806	0.022	0	1	Up
06	T	P06_T	RAB31	0.404474	3.8275	0.022	0	1	Up
06	T	P06_T	CHM	0.404474	3.31513	0.022	0	1	Up
06	T	P06_T	PIGK	0.404474	3.83776	0.022	0	1	Up
06	T	P06_T	HMCN1	0.404474	3.62046	0.022	0	1	Up
06	T	P06_T	COA6	0.404474	3.36168	0.022	0	1	Up
06	T	P06_T	STARD7	0.404474	3.34608	0.022	0	1	Up
06	T	P06_T	SFMBT1	0.404474	3.40487	0.022	0	1	Up
06	T	P06_T	SEC22A	0.404474	3.57274	0.022	0	1	Up
06	T	P06_T	LAMP3	0.404474	3.31856	0.022	0	1	Up
06	T	P06_T	LIN54	0.404474	3.42706	0.022	0	1	Up
06	T	P06_T	ETFDH	0.404474	3.69801	0.022	0	1	Up
06	T	P06_T	LYSMD3	0.404474	3.35813	0.022	0	1	Up
06	T	P06_T	PHACTR1	0.404474	3.22304	0.022	0	1	Up
06	T	P06_T	ZSCAN26	0.404474	3.32401	0.022	0	1	Up
06	T	P06_T	PRIM2	0.404474	3.41035	0.022	0	1	Up
06	T	P06_T	PPA1	0.404474	3.69186	0.022	0	1	Up
06	T	P06_T	PALD1	0.404474	3.62169	0.022	0	1	Up
06	T	P06_T	PPP2R5B	0.404474	3.74307	0.022	0	1	Up
06	T	P06_T	CDK2AP2	0.404474	3.51658	0.022	0	1	Up
06	T	P06_T	GTF2F2	0.404474	3.04574	0.022	0	1	Up
06	T	P06_T	SYNJ2BP	0.404474	4.00798	0.022	0	1	Up
06	T	P06_T	SLX4	0.404474	3.47491	0.022	0	1	Up
06	T	P06_T	CCDC102A	0.404474	3.85029	0.022	0	1	Up
06	T	P06_T	SEPTIN4	0.404474	3.55545	0.022	0	1	Up
06	T	P06_T	CTNNBL1	0.404474	3.43991	0.022	0	1	Up
06	T	P06_T	ZFP64	0.404474	3.29412	0.022	0	1	Up
06	T	P06_T	PPP2R3B	0.404474	3.56898	0.022	0	1	Up
06	T	P06_T	TIMM17B	0.404474	3.70545	0.022	0	1	Up
06	T	P06_T	WRAP73	0.404474	3.93039	0.022	0	1	Up
06	T	P06_T	UBIAD1	0.404474	4.03487	0.022	0	1	Up
06	T	P06_T	ZNF683	0.404474	3.54025	0.022	0	1	Up
06	T	P06_T	SLC35D1	0.404474	3.37959	0.022	0	1	Up
06	T	P06_T	PHTF1	0.404474	3.39901	0.022	0	1	Up
06	T	P06_T	FAM228B	0.404474	3.84302	0.022	0	1	Up
06	T	P06_T	IFT172	0.404474	3.8203	0.022	0	1	Up
06	T	P06_T	SLC1A4	0.404474	3.26489	0.022	0	1	Up
06	T	P06_T	CNNM4	0.404474	3.28919	0.022	0	1	Up
06	T	P06_T	IL18R1	0.404474	3.83939	0.022	0	1	Up
06	T	P06_T	SESTD1	0.404474	4.04277	0.022	0	1	Up
06	T	P06_T	NEMP2	0.404474	3.24462	0.022	0	1	Up
06	T	P06_T	DALRD3	0.404474	3.31914	0.022	0	1	Up
06	T	P06_T	PDE12	0.404474	3.2203	0.022	0	1	Up
06	T	P06_T	GXYLT2	0.404474	3.94867	0.022	0	1	Up
06	T	P06_T	TRMT10C	0.404474	3.62957	0.022	0	1	Up
06	T	P06_T	ATP1B3	0.404474	3.36762	0.022	0	1	Up
06	T	P06_T	ARHGAP24	0.404474	3.45947	0.022	0	1	Up
06	T	P06_T	GFM2	0.404474	3.44161	0.022	0	1	Up
06	T	P06_T	ECSCR	0.404474	3.82249	0.022	0	1	Up
06	T	P06_T	HDAC9	0.404474	3.51473	0.022	0	1	Up
06	T	P06_T	MDH2	0.404474	3.92999	0.022	0	1	Up
06	T	P06_T	AASS	0.404474	3.80875	0.022	0	1	Up
06	T	P06_T	SDC2	0.404474	4.17181	0.022	0	1	Up
06	T	P06_T	PUM3	0.404474	3.51852	0.022	0	1	Up
06	T	P06_T	NAA35	0.404474	3.48161	0.022	0	1	Up
06	T	P06_T	SLC27A4	0.404474	3.72598	0.022	0	1	Up
06	T	P06_T	IL15RA	0.404474	3.49732	0.022	0	1	Up
06	T	P06_T	DNAJC9	0.404474	3.32499	0.022	0	1	Up
06	T	P06_T	NAA16	0.404474	3.22093	0.022	0	1	Up
06	T	P06_T	AREL1	0.404474	3.36804	0.022	0	1	Up
06	T	P06_T	WDR90	0.404474	3.67677	0.022	0	1	Up
06	T	P06_T	METTL22	0.404474	3.83725	0.022	0	1	Up
06	T	P06_T	ZNF785	0.404474	3.75288	0.022	0	1	Up
06	T	P06_T	APCDD1	0.404474	3.5205	0.022	0	1	Up
06	T	P06_T	ZNF516	0.404474	3.46668	0.022	0	1	Up
06	T	P06_T	INSR	0.404474	3.20791	0.022	0	1	Up
06	T	P06_T	DNASE2	0.404474	3.02684	0.022	0	1	Up
06	T	P06_T	ZNF283	0.404474	3.95109	0.022	0	1	Up
06	T	P06_T	ZNF808	0.404474	3.36854	0.022	0	1	Up
06	T	P06_T	ZNF524	0.404474	3.2536	0.022	0	1	Up
06	T	P06_T	PRELID3B	0.404474	3.22957	0.022	0	1	Up
06	T	P06_T	ST13	0.404474	3.69837	0.022	0	1	Up
06	T	P06_T	ZC3H15	0.404564	-0.294982	0.074	0.032	1	Down
06	T	P06_T	COL5A1	0.404626	1.20289	0.072	0.032	1	Up
06	T	P06_T	PPM1A	0.404699	0.82841	0.073	0.032	1	Up
06	T	P06_T	UTRN	0.405474	-1.42368	0.121	0.065	1	Down
06	T	P06_T	SHOC2	0.405671	-0.364839	0.074	0.032	1	Down
06	T	P06_T	GEMIN7	0.405796	-2.59237	0.038	0.065	1	Down
06	T	P06_T	CALU	0.405813	0.840571	0.073	0.032	1	Up
06	T	P06_T	IFI6	0.406791	-2.17087	0.096	0.129	1	Down
06	T	P06_T	GABPB2	0.406801	-2.32499	0.038	0.065	1	Down
06	T	P06_T	ITPA	0.406801	-2.54516	0.038	0.065	1	Down
06	T	P06_T	PLTP	0.406855	-1.34978	0.064	0.097	1	Down
06	T	P06_T	DCAF5	0.406929	0.598053	0.073	0.032	1	Up
06	T	P06_T	BTAF1	0.407566	-0.293184	0.119	0.065	1	Down
06	T	P06_T	PHF12	0.407891	-1.17121	0.074	0.032	1	Down
06	T	P06_T	GSTP1	0.408067	-1.17373	0.121	0.065	1	Down
06	T	P06_T	EPRS	0.408262	-1.19881	0.074	0.032	1	Down
06	T	P06_T	HNRNPH3	0.408304	-1.6807	0.204	0.226	1	Down
06	T	P06_T	CCDC88A	0.408633	-1.17189	0.074	0.032	1	Down
06	T	P06_T	SHMT1	0.409747	3.51727	0.022	0	1	Up
06	T	P06_T	MACO1	0.409747	3.65995	0.022	0	1	Up
06	T	P06_T	TBC1D8	0.409747	3.43327	0.022	0	1	Up
06	T	P06_T	WDR19	0.409747	3.58774	0.022	0	1	Up
06	T	P06_T	COQ2	0.409747	3.67345	0.022	0	1	Up
06	T	P06_T	SEMA4B	0.409747	3.64263	0.022	0	1	Up
06	T	P06_T	NR1D1	0.409747	3.78341	0.022	0	1	Up
06	T	P06_T	CDK11B	0.409747	3.09857	0.022	0	1	Up
06	T	P06_T	ADGRL2	0.409747	3.70556	0.022	0	1	Up
06	T	P06_T	PTBP2	0.409747	3.33008	0.022	0	1	Up
06	T	P06_T	CTTNBP2NL	0.409747	3.73027	0.022	0	1	Up
06	T	P06_T	PIGM	0.409747	3.64479	0.022	0	1	Up
06	T	P06_T	SMYD3	0.409747	3.69425	0.022	0	1	Up
06	T	P06_T	R3HDM1	0.409747	3.64538	0.022	0	1	Up
06	T	P06_T	ARL5A	0.409747	3.28543	0.022	0	1	Up
06	T	P06_T	CERS6	0.409747	3.6121	0.022	0	1	Up
06	T	P06_T	NBEAL1	0.409747	3.45197	0.022	0	1	Up
06	T	P06_T	RNF25	0.409747	3.56132	0.022	0	1	Up
06	T	P06_T	EAF1	0.409747	3.62668	0.022	0	1	Up
06	T	P06_T	SLC41A3	0.409747	3.39965	0.022	0	1	Up
06	T	P06_T	CLOCK	0.409747	3.59799	0.022	0	1	Up
06	T	P06_T	PCYOX1L	0.409747	3.82693	0.022	0	1	Up
06	T	P06_T	GLO1	0.409747	3.60957	0.022	0	1	Up
06	T	P06_T	MFSD4B	0.409747	3.47446	0.022	0	1	Up
06	T	P06_T	CHCHD7	0.409747	3.34194	0.022	0	1	Up
06	T	P06_T	ADHFE1	0.409747	3.12402	0.022	0	1	Up
06	T	P06_T	ECM2	0.409747	3.71776	0.022	0	1	Up
06	T	P06_T	FKBP15	0.409747	3.62996	0.022	0	1	Up
06	T	P06_T	C11orf21	0.409747	3.81405	0.022	0	1	Up
06	T	P06_T	BTBD10	0.409747	3.08697	0.022	0	1	Up
06	T	P06_T	POLD3	0.409747	3.93334	0.022	0	1	Up
06	T	P06_T	CDK8	0.409747	3.90786	0.022	0	1	Up
06	T	P06_T	IGF1R	0.409747	3.65724	0.022	0	1	Up
06	T	P06_T	TIMM22	0.409747	3.71814	0.022	0	1	Up
06	T	P06_T	TNFAIP1	0.409747	3.5014	0.022	0	1	Up
06	T	P06_T	ERAL1	0.409747	3.55507	0.022	0	1	Up
06	T	P06_T	CEP95	0.409747	3.98168	0.022	0	1	Up
06	T	P06_T	CEP250	0.409747	3.16142	0.022	0	1	Up
06	T	P06_T	GPN2	0.409747	3.61086	0.022	0	1	Up
06	T	P06_T	KCNC4	0.409747	3.25736	0.022	0	1	Up
06	T	P06_T	XPR1	0.409747	3.75683	0.022	0	1	Up
06	T	P06_T	DYNC2LI1	0.409747	3.86772	0.022	0	1	Up
06	T	P06_T	ETAA1	0.409747	3.66918	0.022	0	1	Up
06	T	P06_T	NR4A2	0.409747	3.48876	0.022	0	1	Up
06	T	P06_T	DCAF17	0.409747	3.04841	0.022	0	1	Up
06	T	P06_T	KANSL1L	0.409747	3.69499	0.022	0	1	Up
06	T	P06_T	THAP4	0.409747	3.45394	0.022	0	1	Up
06	T	P06_T	CSTA	0.409747	3.73283	0.022	0	1	Up
06	T	P06_T	WDR5B	0.409747	3.40553	0.022	0	1	Up
06	T	P06_T	GFM1	0.409747	3.35626	0.022	0	1	Up
06	T	P06_T	SMAD1	0.409747	3.83318	0.022	0	1	Up
06	T	P06_T	PRMT9	0.409747	3.46205	0.022	0	1	Up
06	T	P06_T	ADAMTS12	0.409747	3.48183	0.022	0	1	Up
06	T	P06_T	SLC26A2	0.409747	3.94035	0.022	0	1	Up
06	T	P06_T	RNF144B	0.409747	3.33944	0.022	0	1	Up
06	T	P06_T	CSNK2B	0.409747	3.7208	0.022	0	1	Up
06	T	P06_T	CEP162	0.409747	3.23749	0.022	0	1	Up
06	T	P06_T	AK9	0.409747	3.24583	0.022	0	1	Up
06	T	P06_T	TRMT11	0.409747	3.614	0.022	0	1	Up
06	T	P06_T	BZW2	0.409747	3.5308	0.022	0	1	Up
06	T	P06_T	TERF1	0.409747	3.20517	0.022	0	1	Up
06	T	P06_T	TRIQK	0.409747	3.80786	0.022	0	1	Up
06	T	P06_T	MED30	0.409747	3.80657	0.022	0	1	Up
06	T	P06_T	BX255925.3	0.409747	3.70859	0.022	0	1	Up
06	T	P06_T	USP6NL	0.409747	2.9425	0.022	0	1	Up
06	T	P06_T	TRDMT1	0.409747	3.44512	0.022	0	1	Up
06	T	P06_T	FRAT2	0.409747	3.41613	0.022	0	1	Up
06	T	P06_T	RAB30	0.409747	3.50708	0.022	0	1	Up
06	T	P06_T	NPAT	0.409747	3.34006	0.022	0	1	Up
06	T	P06_T	RDX	0.409747	3.84241	0.022	0	1	Up
06	T	P06_T	PUS7L	0.409747	3.5398	0.022	0	1	Up
06	T	P06_T	ADCY6	0.409747	3.92488	0.022	0	1	Up
06	T	P06_T	IFT88	0.409747	3.66407	0.022	0	1	Up
06	T	P06_T	RNASEH2B	0.409747	3.65943	0.022	0	1	Up
06	T	P06_T	ZFYVE1	0.409747	3.68663	0.022	0	1	Up
06	T	P06_T	FAN1	0.409747	3.43666	0.022	0	1	Up
06	T	P06_T	TEX9	0.409747	3.62362	0.022	0	1	Up
06	T	P06_T	C15orf40	0.409747	3.69739	0.022	0	1	Up
06	T	P06_T	EME2	0.409747	3.5757	0.022	0	1	Up
06	T	P06_T	SETD1A	0.409747	3.11042	0.022	0	1	Up
06	T	P06_T	CIAO2B	0.409747	3.63309	0.022	0	1	Up
06	T	P06_T	STX8	0.409747	3.11212	0.022	0	1	Up
06	T	P06_T	AP2B1	0.409747	3.57498	0.022	0	1	Up
06	T	P06_T	DDX52	0.409747	3.53026	0.022	0	1	Up
06	T	P06_T	ERBB2	0.409747	3.36934	0.022	0	1	Up
06	T	P06_T	SUPT4H1	0.409747	3.58101	0.022	0	1	Up
06	T	P06_T	KPNA2	0.409747	3.51932	0.022	0	1	Up
06	T	P06_T	WIPI1	0.409747	4.0013	0.022	0	1	Up
06	T	P06_T	KCTD2	0.409747	3.42413	0.022	0	1	Up
06	T	P06_T	THOP1	0.409747	3.54327	0.022	0	1	Up
06	T	P06_T	HDGFL2	0.409747	3.1803	0.022	0	1	Up
06	T	P06_T	COQ8B	0.409747	3.67507	0.022	0	1	Up
06	T	P06_T	FASTKD5	0.409747	3.56164	0.022	0	1	Up
06	T	P06_T	HSCB	0.409747	3.51619	0.022	0	1	Up
06	T	P06_T	CACNA1I	0.409747	3.06981	0.022	0	1	Up
06	T	P06_T	AMMECR1	0.409747	3.3431	0.022	0	1	Up
06	T	P06_T	C1GALT1C1	0.409747	3.74015	0.022	0	1	Up
06	T	P06_T	FAM122C	0.409747	3.46799	0.022	0	1	Up
06	T	P06_T	UBXN6	0.410579	-0.415994	0.073	0.032	1	Down
06	T	P06_T	PKN1	0.410741	0.511823	0.072	0.032	1	Up
06	T	P06_T	AP4B1	0.411326	-0.988611	0.073	0.032	1	Down
06	T	P06_T	MTDH	0.412162	-0.116117	0.073	0.032	1	Down
06	T	P06_T	TRAPPC3	0.412822	-1.55625	0.073	0.032	1	Down
06	T	P06_T	MITD1	0.412913	-0.465712	0.073	0.032	1	Down
06	T	P06_T	FCER1G	0.413153	1.23598	0.071	0.032	1	Up
06	T	P06_T	DHX15	0.413302	-0.985519	0.12	0.065	1	Down
06	T	P06_T	EPSTI1	0.413375	0.422011	0.072	0.032	1	Up
06	T	P06_T	SMARCA5	0.413574	0.19489	0.118	0.065	1	Up
06	T	P06_T	ADI1	0.413664	-0.44325	0.073	0.032	1	Down
06	T	P06_T	BRWD1	0.413835	0.924944	0.072	0.032	1	Up
06	T	P06_T	ERMARD	0.414856	-3.36808	0.038	0.065	1	Down
06	T	P06_T	CDC42BPG	0.415117	3.48145	0.021	0	1	Up
06	T	P06_T	ADGRF5	0.415117	3.28612	0.021	0	1	Up
06	T	P06_T	JAG2	0.415117	3.88388	0.021	0	1	Up
06	T	P06_T	SPSB1	0.415117	3.58583	0.021	0	1	Up
06	T	P06_T	ACP6	0.415117	3.24217	0.021	0	1	Up
06	T	P06_T	RNASEL	0.415117	3.5143	0.021	0	1	Up
06	T	P06_T	OTULINL	0.415117	3.40041	0.021	0	1	Up
06	T	P06_T	ZNF366	0.415117	3.38543	0.021	0	1	Up
06	T	P06_T	TNPO1	0.415117	3.25456	0.021	0	1	Up
06	T	P06_T	ZNF707	0.415117	3.69233	0.021	0	1	Up
06	T	P06_T	ASB6	0.415117	3.71595	0.021	0	1	Up
06	T	P06_T	ARHGAP19	0.415117	3.69134	0.021	0	1	Up
06	T	P06_T	HPS6	0.415117	3.05402	0.021	0	1	Up
06	T	P06_T	JRKL	0.415117	3.26601	0.021	0	1	Up
06	T	P06_T	USP28	0.415117	3.44752	0.021	0	1	Up
06	T	P06_T	CLEC4A	0.415117	3.40718	0.021	0	1	Up
06	T	P06_T	TMTC2	0.415117	3.4717	0.021	0	1	Up
06	T	P06_T	COQ5	0.415117	3.15741	0.021	0	1	Up
06	T	P06_T	XYLT1	0.415117	3.38376	0.021	0	1	Up
06	T	P06_T	FBXO31	0.415117	3.61036	0.021	0	1	Up
06	T	P06_T	LDLR	0.415117	3.6146	0.021	0	1	Up
06	T	P06_T	C19orf47	0.415117	3.39823	0.021	0	1	Up
06	T	P06_T	PLA2G4C	0.415117	3.61213	0.021	0	1	Up
06	T	P06_T	UBOX5	0.415117	3.74285	0.021	0	1	Up
06	T	P06_T	RBL1	0.415117	3.19616	0.021	0	1	Up
06	T	P06_T	SEPTIN5	0.415117	3.46546	0.021	0	1	Up
06	T	P06_T	PARVB	0.415117	3.70169	0.021	0	1	Up
06	T	P06_T	BRCC3	0.415117	3.56527	0.021	0	1	Up
06	T	P06_T	PLEKHG5	0.415117	3.90821	0.021	0	1	Up
06	T	P06_T	HADHB	0.415117	3.35788	0.021	0	1	Up
06	T	P06_T	COA5	0.415117	3.80688	0.021	0	1	Up
06	T	P06_T	EPB41L5	0.415117	3.28578	0.021	0	1	Up
06	T	P06_T	RND3	0.415117	3.7259	0.021	0	1	Up
06	T	P06_T	ZNF445	0.415117	3.59242	0.021	0	1	Up
06	T	P06_T	GOLGB1	0.415117	3.46533	0.021	0	1	Up
06	T	P06_T	MGLL	0.415117	3.66441	0.021	0	1	Up
06	T	P06_T	PELO	0.415117	3.53882	0.021	0	1	Up
06	T	P06_T	TAF9	0.415117	3.38832	0.021	0	1	Up
06	T	P06_T	MTX3	0.415117	3.31198	0.021	0	1	Up
06	T	P06_T	RNF14	0.415117	3.40283	0.021	0	1	Up
06	T	P06_T	FBXW11	0.415117	3.1917	0.021	0	1	Up
06	T	P06_T	TMEM14B	0.415117	3.64268	0.021	0	1	Up
06	T	P06_T	GNL1	0.415117	3.56414	0.021	0	1	Up
06	T	P06_T	NFKBIL1	0.415117	3.47412	0.021	0	1	Up
06	T	P06_T	IL6	0.415117	4.5693	0.021	0	1	Up
06	T	P06_T	BCAP29	0.415117	3.82069	0.021	0	1	Up
06	T	P06_T	ABCF2	0.415117	3.28651	0.021	0	1	Up
06	T	P06_T	MICU3	0.415117	3.3634	0.021	0	1	Up
06	T	P06_T	DUSP4	0.415117	3.35518	0.021	0	1	Up
06	T	P06_T	SMIM27	0.415117	3.25592	0.021	0	1	Up
06	T	P06_T	ZNF484	0.415117	3.25052	0.021	0	1	Up
06	T	P06_T	NDST2	0.415117	3.28167	0.021	0	1	Up
06	T	P06_T	ARNTL	0.415117	3.31095	0.021	0	1	Up
06	T	P06_T	CEP295	0.415117	3.35734	0.021	0	1	Up
06	T	P06_T	C11orf71	0.415117	3.24519	0.021	0	1	Up
06	T	P06_T	ROBO3	0.415117	3.28792	0.021	0	1	Up
06	T	P06_T	SPATS2	0.415117	3.34393	0.021	0	1	Up
06	T	P06_T	DTX1	0.415117	3.3325	0.021	0	1	Up
06	T	P06_T	DHRS12	0.415117	3.278	0.021	0	1	Up
06	T	P06_T	SPINT1	0.415117	3.21563	0.021	0	1	Up
06	T	P06_T	INTS14	0.415117	3.14252	0.021	0	1	Up
06	T	P06_T	THOC6	0.415117	3.71631	0.021	0	1	Up
06	T	P06_T	RFWD3	0.415117	3.53039	0.021	0	1	Up
06	T	P06_T	PCYT2	0.415117	3.45277	0.021	0	1	Up
06	T	P06_T	POLRMT	0.415117	3.23286	0.021	0	1	Up
06	T	P06_T	KLF16	0.415117	3.61443	0.021	0	1	Up
06	T	P06_T	ZNF134	0.415117	3.32631	0.021	0	1	Up
06	T	P06_T	PLCB1	0.415117	3.30824	0.021	0	1	Up
06	T	P06_T	ZHX3	0.415117	4.0626	0.021	0	1	Up
06	T	P06_T	CCDC134	0.415117	3.67967	0.021	0	1	Up
06	T	P06_T	ATP7A	0.415117	3.19674	0.021	0	1	Up
06	T	P06_T	CALCOCO2	0.415692	-0.277978	0.118	0.065	1	Down
06	T	P06_T	ARFRP1	0.415812	0.923539	0.071	0.032	1	Up
06	T	P06_T	SAP18	0.415813	0.723408	0.071	0.032	1	Up
06	T	P06_T	TPM2	0.415823	-2.11631	0.13	0.161	1	Down
06	T	P06_T	TSHZ2	0.415924	-1.00185	0.073	0.032	1	Down
06	T	P06_T	GRSF1	0.41649	-1.40312	0.073	0.032	1	Down
06	T	P06_T	FIS1	0.416574	0.889564	0.071	0.032	1	Up
06	T	P06_T	ATMIN	0.416591	-3.50306	0.015	0.032	1	Down
06	T	P06_T	KDM3B	0.417056	-1.39451	0.073	0.032	1	Down
06	T	P06_T	MAN2A1	0.417056	-1.27461	0.073	0.032	1	Down
06	T	P06_T	PDIA3	0.417337	0.680456	0.071	0.032	1	Up
06	T	P06_T	CMTM4	0.417393	-3.50917	0.015	0.032	1	Down
06	T	P06_T	GAMT	0.417393	-3.3828	0.015	0.032	1	Down
06	T	P06_T	ANKRD50	0.418197	-2.31045	0.015	0.032	1	Down
06	T	P06_T	WAPL	0.41839	0.199175	0.072	0.032	1	Up
06	T	P06_T	COL16A1	0.418914	-2.24565	0.038	0.065	1	Down
06	T	P06_T	FARP1	0.418977	-1.11583	0.038	0.065	1	Down
06	T	P06_T	ANKRD9	0.419001	-2.75811	0.015	0.032	1	Down
06	T	P06_T	TTC8	0.419001	-1.85089	0.015	0.032	1	Down
06	T	P06_T	PET117	0.419001	-2.67039	0.015	0.032	1	Down
06	T	P06_T	MIPEP	0.419806	-2.15601	0.015	0.032	1	Down
06	T	P06_T	SEC61A1	0.419813	-0.828886	0.072	0.032	1	Down
06	T	P06_T	IER5	0.420574	-0.902956	0.072	0.032	1	Down
06	T	P06_T	SLC18B1	0.420587	3.69791	0.021	0	1	Up
06	T	P06_T	CYP51A1	0.420587	3.51818	0.021	0	1	Up
06	T	P06_T	PXDN	0.420587	3.82166	0.021	0	1	Up
06	T	P06_T	SCRN3	0.420587	3.44445	0.021	0	1	Up
06	T	P06_T	WDR53	0.420587	3.36716	0.021	0	1	Up
06	T	P06_T	PAIP1	0.420587	3.54099	0.021	0	1	Up
06	T	P06_T	DIP2C	0.420587	3.61853	0.021	0	1	Up
06	T	P06_T	PDZD11	0.420587	3.60787	0.021	0	1	Up
06	T	P06_T	LEPROT	0.420587	3.56008	0.021	0	1	Up
06	T	P06_T	LEPR	0.420587	3.97119	0.021	0	1	Up
06	T	P06_T	SLC25A44	0.420587	3.66637	0.021	0	1	Up
06	T	P06_T	ZNF717	0.420587	3.35383	0.021	0	1	Up
06	T	P06_T	ZNRD1	0.420587	3.27609	0.021	0	1	Up
06	T	P06_T	HDDC2	0.420587	3.47798	0.021	0	1	Up
06	T	P06_T	PLEKHG1	0.420587	3.04385	0.021	0	1	Up
06	T	P06_T	ATP6V0E2	0.420587	3.25926	0.021	0	1	Up
06	T	P06_T	POLB	0.420587	3.54898	0.021	0	1	Up
06	T	P06_T	ZFAT	0.420587	3.74656	0.021	0	1	Up
06	T	P06_T	TOPORS	0.420587	3.6432	0.021	0	1	Up
06	T	P06_T	TLR4	0.420587	3.70908	0.021	0	1	Up
06	T	P06_T	ATP5F1C	0.420587	3.53135	0.021	0	1	Up
06	T	P06_T	ABRAXAS2	0.420587	3.13506	0.021	0	1	Up
06	T	P06_T	JHY	0.420587	3.21162	0.021	0	1	Up
06	T	P06_T	MSRB3	0.420587	3.64301	0.021	0	1	Up
06	T	P06_T	ADCY4	0.420587	3.45128	0.021	0	1	Up
06	T	P06_T	CFL2	0.420587	3.38056	0.021	0	1	Up
06	T	P06_T	DTWD1	0.420587	3.65753	0.021	0	1	Up
06	T	P06_T	PDPK1	0.420587	3.12924	0.021	0	1	Up
06	T	P06_T	LCMT1	0.420587	3.3495	0.021	0	1	Up
06	T	P06_T	CCDC102B	0.420587	3.98663	0.021	0	1	Up
06	T	P06_T	ZNF653	0.420587	3.21877	0.021	0	1	Up
06	T	P06_T	ZNF441	0.420587	3.32272	0.021	0	1	Up
06	T	P06_T	ZNF540	0.420587	2.80129	0.021	0	1	Up
06	T	P06_T	PPP1R13L	0.420587	2.95368	0.021	0	1	Up
06	T	P06_T	RAB22A	0.420587	3.31127	0.021	0	1	Up
06	T	P06_T	CLDN5	0.420587	4.18956	0.021	0	1	Up
06	T	P06_T	PRPS2	0.420587	3.08201	0.021	0	1	Up
06	T	P06_T	IQSEC2	0.420587	3.59454	0.021	0	1	Up
06	T	P06_T	ZBTB48	0.420587	3.43426	0.021	0	1	Up
06	T	P06_T	GPATCH3	0.420587	3.4259	0.021	0	1	Up
06	T	P06_T	HS2ST1	0.420587	3.74593	0.021	0	1	Up
06	T	P06_T	DIPK1A	0.420587	3.17543	0.021	0	1	Up
06	T	P06_T	AMPD1	0.420587	3.05169	0.021	0	1	Up
06	T	P06_T	TTF2	0.420587	3.49866	0.021	0	1	Up
06	T	P06_T	NME7	0.420587	3.55131	0.021	0	1	Up
06	T	P06_T	QSOX1	0.420587	3.39278	0.021	0	1	Up
06	T	P06_T	PAPOLG	0.420587	3.68254	0.021	0	1	Up
06	T	P06_T	GMPS	0.420587	3.28529	0.021	0	1	Up
06	T	P06_T	LXN	0.420587	3.31443	0.021	0	1	Up
06	T	P06_T	SLC39A8	0.420587	3.31769	0.021	0	1	Up
06	T	P06_T	MAML3	0.420587	3.4741	0.021	0	1	Up
06	T	P06_T	SAYSD1	0.420587	3.70245	0.021	0	1	Up
06	T	P06_T	POLR1C	0.420587	3.34291	0.021	0	1	Up
06	T	P06_T	ZNF12	0.420587	3.621	0.021	0	1	Up
06	T	P06_T	HIP1	0.420587	3.81934	0.021	0	1	Up
06	T	P06_T	GSAP	0.420587	3.46004	0.021	0	1	Up
06	T	P06_T	PRKAR2B	0.420587	3.33424	0.021	0	1	Up
06	T	P06_T	CNOT7	0.420587	3.42801	0.021	0	1	Up
06	T	P06_T	EIF4EBP1	0.420587	3.55268	0.021	0	1	Up
06	T	P06_T	ZNF706	0.420587	3.29913	0.021	0	1	Up
06	T	P06_T	NDUFA8	0.420587	3.31943	0.021	0	1	Up
06	T	P06_T	HSPA14.1	0.420587	3.24674	0.021	0	1	Up
06	T	P06_T	ADO	0.420587	3.23593	0.021	0	1	Up
06	T	P06_T	ERLIN1	0.420587	3.37971	0.021	0	1	Up
06	T	P06_T	ATE1	0.420587	3.45074	0.021	0	1	Up
06	T	P06_T	CYP2R1	0.420587	3.75365	0.021	0	1	Up
06	T	P06_T	ELP4	0.420587	3.6309	0.021	0	1	Up
06	T	P06_T	BAD	0.420587	3.63185	0.021	0	1	Up
06	T	P06_T	ZPR1	0.420587	3.54933	0.021	0	1	Up
06	T	P06_T	HINFP	0.420587	3.54469	0.021	0	1	Up
06	T	P06_T	ESAM	0.420587	3.36086	0.021	0	1	Up
06	T	P06_T	SLC2A13	0.420587	3.18678	0.021	0	1	Up
06	T	P06_T	SMAGP	0.420587	2.7585	0.021	0	1	Up
06	T	P06_T	UGGT2	0.420587	3.50036	0.021	0	1	Up
06	T	P06_T	PPP1R3E	0.420587	3.39688	0.021	0	1	Up
06	T	P06_T	NOVA1	0.420587	4.19573	0.021	0	1	Up
06	T	P06_T	PGF	0.420587	3.27329	0.021	0	1	Up
06	T	P06_T	TMED8	0.420587	2.98016	0.021	0	1	Up
06	T	P06_T	SLIRP	0.420587	3.48084	0.021	0	1	Up
06	T	P06_T	GON7	0.420587	3.39294	0.021	0	1	Up
06	T	P06_T	SCAMP5	0.420587	3.91706	0.021	0	1	Up
06	T	P06_T	ZSCAN2	0.420587	3.4029	0.021	0	1	Up
06	T	P06_T	TMEM98	0.420587	3.45117	0.021	0	1	Up
06	T	P06_T	MPND	0.420587	3.46075	0.021	0	1	Up
06	T	P06_T	PBX4	0.420587	3.30313	0.021	0	1	Up
06	T	P06_T	ZNF671	0.420587	3.22569	0.021	0	1	Up
06	T	P06_T	ZNF329	0.420587	3.48525	0.021	0	1	Up
06	T	P06_T	SLC2A11	0.420587	3.49931	0.021	0	1	Up
06	T	P06_T	LIF	0.420587	4.47754	0.021	0	1	Up
06	T	P06_T	PDK3	0.420587	3.11624	0.021	0	1	Up
06	T	P06_T	TRMT61A	0.420613	-1.72889	0.015	0.032	1	Down
06	T	P06_T	PPIA	0.420859	-2.74541	0.039	0.065	1	Down
06	T	P06_T	UBE2I	0.42158	-1.27985	0.095	0.129	1	Down
06	T	P06_T	VPS4B	0.423183	0.61352	0.071	0.032	1	Up
06	T	P06_T	PPME1	0.423846	-1.48862	0.015	0.032	1	Down
06	T	P06_T	GIGYF1	0.424126	-0.707682	0.072	0.032	1	Down
06	T	P06_T	OFD1	0.424126	-0.813071	0.072	0.032	1	Down
06	T	P06_T	CXorf40A	0.424657	-1.52709	0.015	0.032	1	Down
06	T	P06_T	TIMP1	0.424908	-0.674336	0.209	0.129	1	Down
06	T	P06_T	PKDCC	0.42616	3.67036	0.02	0	1	Up
06	T	P06_T	SGTB	0.42616	3.25612	0.02	0	1	Up
06	T	P06_T	ZNF92	0.42616	3.46718	0.02	0	1	Up
06	T	P06_T	RBIS	0.42616	3.52612	0.02	0	1	Up
06	T	P06_T	AKR7A2	0.42616	3.33037	0.02	0	1	Up
06	T	P06_T	NSUN4	0.42616	3.48469	0.02	0	1	Up
06	T	P06_T	RABIF	0.42616	3.76678	0.02	0	1	Up
06	T	P06_T	NIF3L1	0.42616	3.32985	0.02	0	1	Up
06	T	P06_T	AK6	0.42616	3.7427	0.02	0	1	Up
06	T	P06_T	GJA1	0.42616	3.42121	0.02	0	1	Up
06	T	P06_T	UBE2D4	0.42616	3.6404	0.02	0	1	Up
06	T	P06_T	TAF6	0.42616	3.29223	0.02	0	1	Up
06	T	P06_T	ING3	0.42616	3.78565	0.02	0	1	Up
06	T	P06_T	CSGALNACT1	0.42616	3.5222	0.02	0	1	Up
06	T	P06_T	ALAD	0.42616	3.39153	0.02	0	1	Up
06	T	P06_T	RALGPS1	0.42616	3.89637	0.02	0	1	Up
06	T	P06_T	COMMD9	0.42616	3.56107	0.02	0	1	Up
06	T	P06_T	ZW10	0.42616	3.02062	0.02	0	1	Up
06	T	P06_T	PUS3	0.42616	3.27875	0.02	0	1	Up
06	T	P06_T	C12orf4	0.42616	3.15854	0.02	0	1	Up
06	T	P06_T	ALKBH2	0.42616	3.62936	0.02	0	1	Up
06	T	P06_T	CHAMP1	0.42616	3.45741	0.02	0	1	Up
06	T	P06_T	ENTPD5	0.42616	3.26414	0.02	0	1	Up
06	T	P06_T	CALM1	0.42616	3.46693	0.02	0	1	Up
06	T	P06_T	BCL2A1	0.42616	3.13674	0.02	0	1	Up
06	T	P06_T	CD19	0.42616	3.38944	0.02	0	1	Up
06	T	P06_T	TXNDC17	0.42616	3.60322	0.02	0	1	Up
06	T	P06_T	MED26	0.42616	3.33864	0.02	0	1	Up
06	T	P06_T	ZNF345	0.42616	3.1485	0.02	0	1	Up
06	T	P06_T	ZNF649	0.42616	3.02	0.02	0	1	Up
06	T	P06_T	SPIN3	0.42616	3.22549	0.02	0	1	Up
06	T	P06_T	ICMT	0.42616	3.56397	0.02	0	1	Up
06	T	P06_T	ABCD3	0.42616	3.80467	0.02	0	1	Up
06	T	P06_T	TAF13	0.42616	3.13005	0.02	0	1	Up
06	T	P06_T	SARS	0.42616	3.81289	0.02	0	1	Up
06	T	P06_T	SLC16A1	0.42616	3.28618	0.02	0	1	Up
06	T	P06_T	EFNA1	0.42616	3.49702	0.02	0	1	Up
06	T	P06_T	RRNAD1	0.42616	3.17499	0.02	0	1	Up
06	T	P06_T	TNN	0.42616	3.05616	0.02	0	1	Up
06	T	P06_T	SLC41A1	0.42616	3.63985	0.02	0	1	Up
06	T	P06_T	YOD1	0.42616	3.31237	0.02	0	1	Up
06	T	P06_T	COPS9	0.42616	3.47207	0.02	0	1	Up
06	T	P06_T	PIGX	0.42616	3.28699	0.02	0	1	Up
06	T	P06_T	SOD3	0.42616	3.44218	0.02	0	1	Up
06	T	P06_T	SMIM20	0.42616	3.21321	0.02	0	1	Up
06	T	P06_T	AASDH	0.42616	3.28408	0.02	0	1	Up
06	T	P06_T	CXCL1	0.42616	3.95246	0.02	0	1	Up
06	T	P06_T	BDH2	0.42616	3.38016	0.02	0	1	Up
06	T	P06_T	NEK1	0.42616	3.23719	0.02	0	1	Up
06	T	P06_T	MCC	0.42616	3.48381	0.02	0	1	Up
06	T	P06_T	FAM8A1	0.42616	3.51771	0.02	0	1	Up
06	T	P06_T	HSD17B8	0.42616	3.1696	0.02	0	1	Up
06	T	P06_T	TRAF3IP2	0.42616	3.37432	0.02	0	1	Up
06	T	P06_T	TBPL1	0.42616	3.67763	0.02	0	1	Up
06	T	P06_T	GINM1	0.42616	3.48682	0.02	0	1	Up
06	T	P06_T	PMS2	0.42616	3.31659	0.02	0	1	Up
06	T	P06_T	ZNF3	0.42616	3.75605	0.02	0	1	Up
06	T	P06_T	EPHX2	0.42616	3.24013	0.02	0	1	Up
06	T	P06_T	PIP4P2	0.42616	3.30276	0.02	0	1	Up
06	T	P06_T	SMC2	0.42616	3.24133	0.02	0	1	Up
06	T	P06_T	ZNF618	0.42616	3.70345	0.02	0	1	Up
06	T	P06_T	CAMSAP1	0.42616	3.68432	0.02	0	1	Up
06	T	P06_T	FRA10AC1	0.42616	3.33719	0.02	0	1	Up
06	T	P06_T	BLOC1S2	0.42616	3.00509	0.02	0	1	Up
06	T	P06_T	PLCB3	0.42616	3.26429	0.02	0	1	Up
06	T	P06_T	DIXDC1	0.42616	3.45078	0.02	0	1	Up
06	T	P06_T	FOXJ2	0.42616	3.33246	0.02	0	1	Up
06	T	P06_T	TUBA1C	0.42616	3.42641	0.02	0	1	Up
06	T	P06_T	SMUG1	0.42616	3.74851	0.02	0	1	Up
06	T	P06_T	KLHDC1	0.42616	3.40221	0.02	0	1	Up
06	T	P06_T	HIF1A	0.42616	3.18938	0.02	0	1	Up
06	T	P06_T	ATP6V1D	0.42616	3.27932	0.02	0	1	Up
06	T	P06_T	ZNF839	0.42616	3.60933	0.02	0	1	Up
06	T	P06_T	PPCDC	0.42616	3.31981	0.02	0	1	Up
06	T	P06_T	FBXO22	0.42616	3.24849	0.02	0	1	Up
06	T	P06_T	ALG1	0.42616	3.60866	0.02	0	1	Up
06	T	P06_T	PLA2G15	0.42616	3.80483	0.02	0	1	Up
06	T	P06_T	DDX19A	0.42616	3.2276	0.02	0	1	Up
06	T	P06_T	ZSWIM7	0.42616	3.44432	0.02	0	1	Up
06	T	P06_T	NAT9	0.42616	3.74904	0.02	0	1	Up
06	T	P06_T	L3MBTL4	0.42616	3.32671	0.02	0	1	Up
06	T	P06_T	FAM210A	0.42616	3.98958	0.02	0	1	Up
06	T	P06_T	PSTPIP2	0.42616	3.4791	0.02	0	1	Up
06	T	P06_T	S1PR2	0.42616	3.5611	0.02	0	1	Up
06	T	P06_T	ZNF548	0.42616	3.42434	0.02	0	1	Up
06	T	P06_T	MRGBP	0.42616	3.43447	0.02	0	1	Up
06	T	P06_T	MPST	0.42616	3.18373	0.02	0	1	Up
06	T	P06_T	TXLNG	0.42616	3.39322	0.02	0	1	Up
06	T	P06_T	MID2	0.42616	3.42242	0.02	0	1	Up
06	T	P06_T	FUBP1	0.426164	-0.280277	0.071	0.032	1	Down
06	T	P06_T	RNPEPL1	0.426937	-0.59146	0.071	0.032	1	Down
06	T	P06_T	OAS2	0.42716	0.569763	0.07	0.032	1	Up
06	T	P06_T	ADIPOR1	0.427323	-0.569605	0.071	0.032	1	Down
06	T	P06_T	NUCB1	0.42792	-0.931198	0.118	0.065	1	Down
06	T	P06_T	TBC1D9B	0.428026	-0.969465	0.165	0.097	1	Down
06	T	P06_T	NFKB2	0.429198	-1.32046	0.118	0.065	1	Down
06	T	P06_T	NUS1	0.430036	-1.31106	0.071	0.032	1	Down
06	T	P06_T	TMCO3	0.430045	-2.38268	0.039	0.065	1	Down
06	T	P06_T	DMPK	0.430391	-2.9368	0.039	0.065	1	Down
06	T	P06_T	SLC30A9	0.430785	0.880428	0.07	0.032	1	Up
06	T	P06_T	FAF1	0.430902	-2.85798	0.039	0.065	1	Down
06	T	P06_T	DRAM2	0.431452	0.408276	0.07	0.032	1	Up
06	T	P06_T	MARVELD1	0.431839	3.85871	0.02	0	1	Up
06	T	P06_T	PTGS1	0.431839	3.52868	0.02	0	1	Up
06	T	P06_T	MEX3C	0.431839	3.68623	0.02	0	1	Up
06	T	P06_T	CEP170	0.431839	3.55114	0.02	0	1	Up
06	T	P06_T	SEPTIN10	0.431839	3.91119	0.02	0	1	Up
06	T	P06_T	TCP1	0.431839	3.51934	0.02	0	1	Up
06	T	P06_T	DAB2IP	0.431839	3.57892	0.02	0	1	Up
06	T	P06_T	CCT2	0.431839	3.28108	0.02	0	1	Up
06	T	P06_T	TNFRSF18	0.431839	3.42137	0.02	0	1	Up
06	T	P06_T	TEX261	0.431839	3.74231	0.02	0	1	Up
06	T	P06_T	PLEKHM3	0.431839	3.65865	0.02	0	1	Up
06	T	P06_T	JAGN1	0.431839	3.23447	0.02	0	1	Up
06	T	P06_T	KALRN	0.431839	3.63723	0.02	0	1	Up
06	T	P06_T	HMGCR	0.431839	3.36977	0.02	0	1	Up
06	T	P06_T	ZFAND2A	0.431839	3.33464	0.02	0	1	Up
06	T	P06_T	MRM2	0.431839	3.17249	0.02	0	1	Up
06	T	P06_T	NUDT1	0.431839	3.44544	0.02	0	1	Up
06	T	P06_T	TOX	0.431839	3.70327	0.02	0	1	Up
06	T	P06_T	DEPTOR	0.431839	3.32768	0.02	0	1	Up
06	T	P06_T	C9orf85	0.431839	3.60377	0.02	0	1	Up
06	T	P06_T	MARCH8	0.431839	3.77486	0.02	0	1	Up
06	T	P06_T	ACADSB	0.431839	3.47675	0.02	0	1	Up
06	T	P06_T	DCPS	0.431839	3.33149	0.02	0	1	Up
06	T	P06_T	MARS	0.431839	3.59729	0.02	0	1	Up
06	T	P06_T	ZNF84	0.431839	3.23627	0.02	0	1	Up
06	T	P06_T	RFXAP	0.431839	3.25414	0.02	0	1	Up
06	T	P06_T	SNN	0.431839	3.41067	0.02	0	1	Up
06	T	P06_T	LYRM1	0.431839	3.74223	0.02	0	1	Up
06	T	P06_T	NIP7	0.431839	4.11773	0.02	0	1	Up
06	T	P06_T	MLYCD	0.431839	3.57978	0.02	0	1	Up
06	T	P06_T	FAM222B	0.431839	2.91763	0.02	0	1	Up
06	T	P06_T	FBXL20	0.431839	3.29493	0.02	0	1	Up
06	T	P06_T	ATP6V0A1	0.431839	3.3546	0.02	0	1	Up
06	T	P06_T	ACSF2	0.431839	3.31496	0.02	0	1	Up
06	T	P06_T	TACO1	0.431839	3.48578	0.02	0	1	Up
06	T	P06_T	UBE2M	0.431839	3.54252	0.02	0	1	Up
06	T	P06_T	KIAA1755	0.431839	3.35729	0.02	0	1	Up
06	T	P06_T	CHRDL1	0.431839	4.15688	0.02	0	1	Up
06	T	P06_T	CASP9	0.431839	3.58065	0.02	0	1	Up
06	T	P06_T	SRSF10	0.431839	3.60674	0.02	0	1	Up
06	T	P06_T	CTPS1	0.431839	3.5159	0.02	0	1	Up
06	T	P06_T	PRKAB2	0.431839	3.37759	0.02	0	1	Up
06	T	P06_T	CD1D	0.431839	3.76328	0.02	0	1	Up
06	T	P06_T	DARS2	0.431839	3.28425	0.02	0	1	Up
06	T	P06_T	SMG7	0.431839	3.15069	0.02	0	1	Up
06	T	P06_T	PTGS2	0.431839	4.14514	0.02	0	1	Up
06	T	P06_T	GPN1	0.431839	3.82142	0.02	0	1	Up
06	T	P06_T	FAM98A	0.431839	3.22568	0.02	0	1	Up
06	T	P06_T	INSIG2	0.431839	3.34353	0.02	0	1	Up
06	T	P06_T	PDE6D	0.431839	3.3043	0.02	0	1	Up
06	T	P06_T	TRAF3IP1	0.431839	3.40916	0.02	0	1	Up
06	T	P06_T	SLC25A20	0.431839	3.51623	0.02	0	1	Up
06	T	P06_T	MUC20	0.431839	3.3561	0.02	0	1	Up
06	T	P06_T	PACRGL	0.431839	3.25526	0.02	0	1	Up
06	T	P06_T	PTPN13	0.431839	3.04314	0.02	0	1	Up
06	T	P06_T	SKP2	0.431839	3.38934	0.02	0	1	Up
06	T	P06_T	ACOT13	0.431839	3.36304	0.02	0	1	Up
06	T	P06_T	CPNE5	0.431839	3.05834	0.02	0	1	Up
06	T	P06_T	VTA1	0.431839	3.68552	0.02	0	1	Up
06	T	P06_T	IQCE	0.431839	2.84705	0.02	0	1	Up
06	T	P06_T	DAGLB	0.431839	3.41509	0.02	0	1	Up
06	T	P06_T	KANK1	0.431839	3.12254	0.02	0	1	Up
06	T	P06_T	MSANTD3	0.431839	3.36502	0.02	0	1	Up
06	T	P06_T	SLC31A2	0.431839	3.12475	0.02	0	1	Up
06	T	P06_T	RCN1	0.431839	3.16492	0.02	0	1	Up
06	T	P06_T	CCDC90B	0.431839	3.21609	0.02	0	1	Up
06	T	P06_T	UTP20	0.431839	3.43775	0.02	0	1	Up
06	T	P06_T	NOC4L	0.431839	2.9827	0.02	0	1	Up
06	T	P06_T	EBPL	0.431839	3.41372	0.02	0	1	Up
06	T	P06_T	SNW1	0.431839	3.25662	0.02	0	1	Up
06	T	P06_T	TTC7B	0.431839	3.23224	0.02	0	1	Up
06	T	P06_T	NPRL3	0.431839	3.10531	0.02	0	1	Up
06	T	P06_T	ADGRG1	0.431839	3.49348	0.02	0	1	Up
06	T	P06_T	ZCCHC14	0.431839	3.55101	0.02	0	1	Up
06	T	P06_T	TRAPPC2L	0.431839	3.6793	0.02	0	1	Up
06	T	P06_T	TP53I13	0.431839	3.80491	0.02	0	1	Up
06	T	P06_T	HOXB2	0.431839	3.43627	0.02	0	1	Up
06	T	P06_T	FXYD1	0.431839	3.84882	0.02	0	1	Up
06	T	P06_T	SHLD1	0.431839	3.45519	0.02	0	1	Up
06	T	P06_T	RIN2	0.431839	3.69176	0.02	0	1	Up
06	T	P06_T	GART	0.431839	3.46926	0.02	0	1	Up
06	T	P06_T	SHANK3	0.431839	3.89504	0.02	0	1	Up
06	T	P06_T	TBL1X	0.431839	3.14465	0.02	0	1	Up
06	T	P06_T	ZRSR2	0.431839	3.19157	0.02	0	1	Up
06	T	P06_T	FAAH2	0.431839	3.24797	0.02	0	1	Up
06	T	P06_T	VPS45	0.432235	0.184754	0.07	0.032	1	Up
06	T	P06_T	RAB2A	0.432355	0.608383	0.07	0.032	1	Up
06	T	P06_T	DCTD	0.4325	-0.630087	0.071	0.032	1	Down
06	T	P06_T	OAF	0.43258	1.20364	0.069	0.032	1	Up
06	T	P06_T	PIKFYVE	0.432749	0.624628	0.07	0.032	1	Up
06	T	P06_T	FIP1L1	0.434456	-1.35372	0.071	0.032	1	Down
06	T	P06_T	DLG1	0.434456	-1.20837	0.071	0.032	1	Down
06	T	P06_T	IRF3	0.435414	0.499939	0.113	0.065	1	Up
06	T	P06_T	UBE3C	0.435434	0.658926	0.069	0.032	1	Up
06	T	P06_T	NFE2L3	0.435698	-3.83635	0.015	0.032	1	Down
06	T	P06_T	DYRK4	0.435698	-3.37801	0.015	0.032	1	Down
06	T	P06_T	GORAB	0.435698	-3.04153	0.015	0.032	1	Down
06	T	P06_T	HDAC4	0.435698	-3.19346	0.015	0.032	1	Down
06	T	P06_T	TMEM63B	0.435698	-2.99384	0.015	0.032	1	Down
06	T	P06_T	CCNT2	0.436028	0.854144	0.069	0.032	1	Up
06	T	P06_T	GADD45A	0.436103	-2.8008	0.015	0.032	1	Down
06	T	P06_T	MAP3K13	0.436509	-3.32921	0.015	0.032	1	Down
06	T	P06_T	CLIP2	0.436509	-2.88566	0.015	0.032	1	Down
06	T	P06_T	DZIP1	0.436509	-3.33223	0.015	0.032	1	Down
06	T	P06_T	TLN1	0.43726	-0.284512	0.114	0.065	1	Down
06	T	P06_T	SIN3A	0.437346	-1.14129	0.07	0.032	1	Down
06	T	P06_T	FBXO46	0.437577	-2.52473	0.039	0.065	1	Down
06	T	P06_T	TCF7L1	0.437629	3.75154	0.019	0	1	Up
06	T	P06_T	POLR2D	0.437629	3.38808	0.019	0	1	Up
06	T	P06_T	TIFA	0.437629	3.30402	0.019	0	1	Up
06	T	P06_T	GOLGA1	0.437629	3.20136	0.019	0	1	Up
06	T	P06_T	TMEM126B	0.437629	3.53039	0.019	0	1	Up
06	T	P06_T	DAPK2	0.437629	3.22621	0.019	0	1	Up
06	T	P06_T	RNF113A	0.437629	3.18474	0.019	0	1	Up
06	T	P06_T	EMC1	0.437629	3.02918	0.019	0	1	Up
06	T	P06_T	PPIAL4G	0.437629	2.92806	0.019	0	1	Up
06	T	P06_T	HHAT	0.437629	3.25593	0.019	0	1	Up
06	T	P06_T	EPHA4	0.437629	3.28727	0.019	0	1	Up
06	T	P06_T	MMAA	0.437629	3.74731	0.019	0	1	Up
06	T	P06_T	ARSB	0.437629	2.96662	0.019	0	1	Up
06	T	P06_T	FAM133B	0.437629	3.86492	0.019	0	1	Up
06	T	P06_T	ZC2HC1A	0.437629	3.14587	0.019	0	1	Up
06	T	P06_T	HAUS6	0.437629	3.18608	0.019	0	1	Up
06	T	P06_T	ISCA1	0.437629	3.3453	0.019	0	1	Up
06	T	P06_T	TMEM273	0.437629	3.18877	0.019	0	1	Up
06	T	P06_T	CLPB	0.437629	3.28313	0.019	0	1	Up
06	T	P06_T	DCUN1D5	0.437629	3.17953	0.019	0	1	Up
06	T	P06_T	TIGAR	0.437629	3.15793	0.019	0	1	Up
06	T	P06_T	TMTC4	0.437629	3.88658	0.019	0	1	Up
06	T	P06_T	STON2	0.437629	3.18512	0.019	0	1	Up
06	T	P06_T	ARMC7	0.437629	3.50336	0.019	0	1	Up
06	T	P06_T	SLC25A42	0.437629	3.06602	0.019	0	1	Up
06	T	P06_T	GTF2B	0.437629	3.16016	0.019	0	1	Up
06	T	P06_T	WDR3	0.437629	3.26118	0.019	0	1	Up
06	T	P06_T	FLAD1	0.437629	2.9244	0.019	0	1	Up
06	T	P06_T	PACC1	0.437629	3.28281	0.019	0	1	Up
06	T	P06_T	CDC42BPA	0.437629	3.68503	0.019	0	1	Up
06	T	P06_T	C1orf35	0.437629	3.37024	0.019	0	1	Up
06	T	P06_T	MBOAT2	0.437629	3.55208	0.019	0	1	Up
06	T	P06_T	KLF7	0.437629	3.21251	0.019	0	1	Up
06	T	P06_T	SPAG16	0.437629	3.34132	0.019	0	1	Up
06	T	P06_T	HIGD1A	0.437629	3.59307	0.019	0	1	Up
06	T	P06_T	PRICKLE2	0.437629	3.50273	0.019	0	1	Up
06	T	P06_T	AMOTL2	0.437629	3.42174	0.019	0	1	Up
06	T	P06_T	GUF1	0.437629	3.02488	0.019	0	1	Up
06	T	P06_T	COPS4	0.437629	3.21256	0.019	0	1	Up
06	T	P06_T	ZGRF1	0.437629	3.38826	0.019	0	1	Up
06	T	P06_T	FCHO2	0.437629	3.67485	0.019	0	1	Up
06	T	P06_T	GRAMD2B	0.437629	2.84932	0.019	0	1	Up
06	T	P06_T	STX11	0.437629	3.93765	0.019	0	1	Up
06	T	P06_T	SGCE	0.437629	3.86651	0.019	0	1	Up
06	T	P06_T	PUS7	0.437629	3.13037	0.019	0	1	Up
06	T	P06_T	ADCK2	0.437629	3.23865	0.019	0	1	Up
06	T	P06_T	IDO1	0.437629	3.15005	0.019	0	1	Up
06	T	P06_T	RTKN2	0.437629	3.53162	0.019	0	1	Up
06	T	P06_T	ADRA2A	0.437629	3.76175	0.019	0	1	Up
06	T	P06_T	MS4A4E	0.437629	3.7254	0.019	0	1	Up
06	T	P06_T	TUT1	0.437629	3.44053	0.019	0	1	Up
06	T	P06_T	PDGFD	0.437629	3.71148	0.019	0	1	Up
06	T	P06_T	DDX10	0.437629	3.04549	0.019	0	1	Up
06	T	P06_T	JAM3	0.437629	3.42665	0.019	0	1	Up
06	T	P06_T	ATF1	0.437629	3.21729	0.019	0	1	Up
06	T	P06_T	IGFBP6	0.437629	3.65357	0.019	0	1	Up
06	T	P06_T	PIP4K2C	0.437629	3.41179	0.019	0	1	Up
06	T	P06_T	MDM1	0.437629	3.33315	0.019	0	1	Up
06	T	P06_T	HSP90B1	0.437629	2.91734	0.019	0	1	Up
06	T	P06_T	TMEM255B	0.437629	4.10817	0.019	0	1	Up
06	T	P06_T	MBIP	0.437629	3.20139	0.019	0	1	Up
06	T	P06_T	LRRC57	0.437629	3.54197	0.019	0	1	Up
06	T	P06_T	EFL1	0.437629	3.36018	0.019	0	1	Up
06	T	P06_T	HAGHL	0.437629	3.65117	0.019	0	1	Up
06	T	P06_T	ZNF768	0.437629	3.29749	0.019	0	1	Up
06	T	P06_T	LPCAT2	0.437629	3.01534	0.019	0	1	Up
06	T	P06_T	GNAO1	0.437629	3.35963	0.019	0	1	Up
06	T	P06_T	CYGB	0.437629	3.60733	0.019	0	1	Up
06	T	P06_T	LRRC45	0.437629	3.49734	0.019	0	1	Up
06	T	P06_T	KCNK6	0.437629	3.53129	0.019	0	1	Up
06	T	P06_T	PHLDB3	0.437629	3.50353	0.019	0	1	Up
06	T	P06_T	MYPOP	0.437629	3.48714	0.019	0	1	Up
06	T	P06_T	RUVBL2	0.437629	3.30118	0.019	0	1	Up
06	T	P06_T	TFPT	0.437629	3.45146	0.019	0	1	Up
06	T	P06_T	LILRB2	0.437629	3.6105	0.019	0	1	Up
06	T	P06_T	NLRP2	0.437629	3.23302	0.019	0	1	Up
06	T	P06_T	SDC4	0.437629	3.27468	0.019	0	1	Up
06	T	P06_T	PEX26	0.437629	3.23099	0.019	0	1	Up
06	T	P06_T	ZNF70	0.437629	3.20084	0.019	0	1	Up
06	T	P06_T	TTC28	0.437629	3.78914	0.019	0	1	Up
06	T	P06_T	C1QTNF6	0.437629	3.27068	0.019	0	1	Up
06	T	P06_T	CA5B	0.437629	3.21547	0.019	0	1	Up
06	T	P06_T	CXorf21	0.437629	3.51301	0.019	0	1	Up
06	T	P06_T	DYNLT3	0.437629	2.86407	0.019	0	1	Up
06	T	P06_T	ZBTB44	0.43774	-0.86882	0.07	0.032	1	Down
06	T	P06_T	ZFHX3	0.438135	-2.40154	0.015	0.032	1	Down
06	T	P06_T	ZBTB38	0.438135	-1.13708	0.07	0.032	1	Down
06	T	P06_T	MTA2	0.43853	-1.14445	0.07	0.032	1	Down
06	T	P06_T	TPM1	0.43856	-0.852961	0.161	0.097	1	Down
06	T	P06_T	TBX3	0.438949	-1.55567	0.015	0.032	1	Down
06	T	P06_T	ZSCAN18	0.439643	-2.32874	0.039	0.065	1	Down
06	T	P06_T	ESYT1	0.439668	-1.74267	0.117	0.065	1	Down
06	T	P06_T	LUC7L3	0.441307	-1.22905	0.212	0.129	1	Down
06	T	P06_T	TUBGCP4	0.441396	-1.46087	0.015	0.032	1	Down
06	T	P06_T	KCNC3	0.441396	-1.32916	0.015	0.032	1	Down
06	T	P06_T	AP3B1	0.441451	-0.844883	0.07	0.032	1	Down
06	T	P06_T	KIF13A	0.44198	-2.80522	0.04	0.065	1	Down
06	T	P06_T	GRAMD1A	0.44198	-2.60912	0.04	0.065	1	Down
06	T	P06_T	DNMT1	0.442137	0.630553	0.069	0.032	1	Up
06	T	P06_T	IRX3	0.442233	-1.81614	0.039	0.065	1	Down
06	T	P06_T	ZBTB4	0.442538	0.550476	0.069	0.032	1	Up
06	T	P06_T	ANKRD10	0.44259	-0.120496	0.158	0.097	1	Down
06	T	P06_T	KLRC3	0.443532	3.6812	0.019	0	1	Up
06	T	P06_T	MS4A4A	0.443532	3.46925	0.019	0	1	Up
06	T	P06_T	RPGR	0.443532	3.67007	0.019	0	1	Up
06	T	P06_T	UTP11	0.443532	3.42179	0.019	0	1	Up
06	T	P06_T	MOB3C	0.443532	3.21018	0.019	0	1	Up
06	T	P06_T	CYB561D1	0.443532	3.27534	0.019	0	1	Up
06	T	P06_T	ABL2	0.443532	3.38919	0.019	0	1	Up
06	T	P06_T	PTPN14	0.443532	3.09376	0.019	0	1	Up
06	T	P06_T	SFXN4	0.443532	3.06901	0.019	0	1	Up
06	T	P06_T	GRK5	0.443532	3.5424	0.019	0	1	Up
06	T	P06_T	TARBP2	0.443532	3.10625	0.019	0	1	Up
06	T	P06_T	MTRF1	0.443532	3.02313	0.019	0	1	Up
06	T	P06_T	DACT1	0.443532	3.32463	0.019	0	1	Up
06	T	P06_T	GOLGA5	0.443532	2.98	0.019	0	1	Up
06	T	P06_T	WDR25	0.443532	3.31889	0.019	0	1	Up
06	T	P06_T	GCHFR	0.443532	3.10091	0.019	0	1	Up
06	T	P06_T	NTRK3	0.443532	2.86101	0.019	0	1	Up
06	T	P06_T	SOCS7	0.443532	3.97424	0.019	0	1	Up
06	T	P06_T	HID1	0.443532	3.38209	0.019	0	1	Up
06	T	P06_T	MFSD12	0.443532	3.484	0.019	0	1	Up
06	T	P06_T	TICAM1	0.443532	3.44417	0.019	0	1	Up
06	T	P06_T	SLC27A1	0.443532	3.66929	0.019	0	1	Up
06	T	P06_T	PPP2R1A	0.443532	3.45609	0.019	0	1	Up
06	T	P06_T	KAT14	0.443532	3.40534	0.019	0	1	Up
06	T	P06_T	L3MBTL1	0.443532	2.96224	0.019	0	1	Up
06	T	P06_T	SOX18	0.443532	3.5627	0.019	0	1	Up
06	T	P06_T	YIPF6	0.443532	3.68207	0.019	0	1	Up
06	T	P06_T	TCEAL9	0.443532	3.56694	0.019	0	1	Up
06	T	P06_T	SLC9A1	0.443532	3.34236	0.019	0	1	Up
06	T	P06_T	RPA2	0.443532	3.13481	0.019	0	1	Up
06	T	P06_T	DHCR24	0.443532	3.15845	0.019	0	1	Up
06	T	P06_T	TOMM40L	0.443532	3.50893	0.019	0	1	Up
06	T	P06_T	DUSP12	0.443532	3.63382	0.019	0	1	Up
06	T	P06_T	POU2F1	0.443532	3.36086	0.019	0	1	Up
06	T	P06_T	CCT4	0.443532	3.14525	0.019	0	1	Up
06	T	P06_T	TYW5	0.443532	3.52929	0.019	0	1	Up
06	T	P06_T	GYG1	0.443532	3.29363	0.019	0	1	Up
06	T	P06_T	RGS12	0.443532	3.60114	0.019	0	1	Up
06	T	P06_T	CLNK	0.443532	3.56547	0.019	0	1	Up
06	T	P06_T	HPGD	0.443532	4.05514	0.019	0	1	Up
06	T	P06_T	KIAA0825	0.443532	3.28775	0.019	0	1	Up
06	T	P06_T	RIOK2	0.443532	3.55843	0.019	0	1	Up
06	T	P06_T	PCDHGB7	0.443532	3.78664	0.019	0	1	Up
06	T	P06_T	RNF145	0.443532	3.01603	0.019	0	1	Up
06	T	P06_T	C6orf136	0.443532	3.28308	0.019	0	1	Up
06	T	P06_T	MED20	0.443532	3.30499	0.019	0	1	Up
06	T	P06_T	CUL9	0.443532	3.21716	0.019	0	1	Up
06	T	P06_T	SMIM8	0.443532	3.24913	0.019	0	1	Up
06	T	P06_T	HINT3	0.443532	3.48913	0.019	0	1	Up
06	T	P06_T	AGPAT4	0.443532	3.66779	0.019	0	1	Up
06	T	P06_T	FKBP9	0.443532	3.92564	0.019	0	1	Up
06	T	P06_T	SLC35B4	0.443532	3.50326	0.019	0	1	Up
06	T	P06_T	FAM219A	0.443532	3.62948	0.019	0	1	Up
06	T	P06_T	TMEM38B	0.443532	2.98055	0.019	0	1	Up
06	T	P06_T	TOR1B	0.443532	3.25486	0.019	0	1	Up
06	T	P06_T	ACCS	0.443532	3.49011	0.019	0	1	Up
06	T	P06_T	WNT10B	0.443532	3.29817	0.019	0	1	Up
06	T	P06_T	LLPH	0.443532	3.294	0.019	0	1	Up
06	T	P06_T	ACTR6	0.443532	3.26005	0.019	0	1	Up
06	T	P06_T	SLC8B1	0.443532	3.50371	0.019	0	1	Up
06	T	P06_T	C12orf43	0.443532	3.13423	0.019	0	1	Up
06	T	P06_T	SLC46A3	0.443532	3.17366	0.019	0	1	Up
06	T	P06_T	EDNRB	0.443532	3.30479	0.019	0	1	Up
06	T	P06_T	PCK2	0.443532	3.26237	0.019	0	1	Up
06	T	P06_T	GALC	0.443532	3.39775	0.019	0	1	Up
06	T	P06_T	ULK3	0.443532	2.97694	0.019	0	1	Up
06	T	P06_T	MOSMO	0.443532	3.46098	0.019	0	1	Up
06	T	P06_T	CYB5D2	0.443532	2.9625	0.019	0	1	Up
06	T	P06_T	RAI1	0.443532	3.15928	0.019	0	1	Up
06	T	P06_T	MAFG	0.443532	3.45939	0.019	0	1	Up
06	T	P06_T	ADGRL1	0.443532	3.53782	0.019	0	1	Up
06	T	P06_T	ZNF581	0.443532	3.06661	0.019	0	1	Up
06	T	P06_T	ZNF776	0.443532	3.01799	0.019	0	1	Up
06	T	P06_T	ACSS2	0.443532	3.4202	0.019	0	1	Up
06	T	P06_T	FAM210B	0.443532	3.06026	0.019	0	1	Up
06	T	P06_T	FAM217B	0.443532	3.23757	0.019	0	1	Up
06	T	P06_T	RTL6	0.443532	3.58896	0.019	0	1	Up
06	T	P06_T	VSIG4	0.443532	3.80591	0.019	0	1	Up
06	T	P06_T	VPS39	0.443883	0.644948	0.068	0.032	1	Up
06	T	P06_T	ARHGEF7	0.443883	0.769433	0.068	0.032	1	Up
06	T	P06_T	NSMF	0.444312	-2.104	0.039	0.065	1	Down
06	T	P06_T	NUP98	0.444891	0.606256	0.068	0.032	1	Up
06	T	P06_T	KAT6B	0.446154	0.404783	0.069	0.032	1	Up
06	T	P06_T	SP1	0.446401	-1.16161	0.069	0.032	1	Down
06	T	P06_T	TPD52L2	0.446709	0.591364	0.068	0.032	1	Up
06	T	P06_T	TOB1	0.446751	-1.72134	0.116	0.065	1	Down
06	T	P06_T	ATP6V0A2	0.447204	-0.932253	0.069	0.032	1	Down
06	T	P06_T	FLNA	0.4473	-0.4134	0.157	0.097	1	Down
06	T	P06_T	EIF5	0.447411	-0.22277	0.114	0.065	1	Down
06	T	P06_T	DISC1	0.447674	-2.04789	0.04	0.065	1	Down
06	T	P06_T	PPP3R1	0.448009	-1.33533	0.069	0.032	1	Down
06	T	P06_T	ATP2B4	0.448404	-1.48191	0.114	0.065	1	Down
06	T	P06_T	SQSTM1	0.448472	-1.09209	0.162	0.097	1	Down
06	T	P06_T	SPPL2B	0.449139	-0.142058	0.068	0.032	1	Down
06	T	P06_T	HSF1	0.449383	-0.388848	0.069	0.032	1	Down
06	T	P06_T	POLD4	0.449383	-0.380721	0.069	0.032	1	Down
06	T	P06_T	DYSF	0.449554	3.49736	0.018	0	1	Up
06	T	P06_T	NCAPG2	0.449554	3.33277	0.018	0	1	Up
06	T	P06_T	RAD23B	0.449554	3.15251	0.018	0	1	Up
06	T	P06_T	CYB5R1	0.449554	3.26981	0.018	0	1	Up
06	T	P06_T	PHOSPHO2	0.449554	2.94194	0.018	0	1	Up
06	T	P06_T	NSD2	0.449554	3.19748	0.018	0	1	Up
06	T	P06_T	POU5F2	0.449554	3.33783	0.018	0	1	Up
06	T	P06_T	PRELID2	0.449554	3.11657	0.018	0	1	Up
06	T	P06_T	MED7	0.449554	3.45022	0.018	0	1	Up
06	T	P06_T	TFAP2A	0.449554	3.40424	0.018	0	1	Up
06	T	P06_T	GTF2H4	0.449554	3.2989	0.018	0	1	Up
06	T	P06_T	MDGA1	0.449554	3.39892	0.018	0	1	Up
06	T	P06_T	IRF5	0.449554	3.18395	0.018	0	1	Up
06	T	P06_T	BTRC	0.449554	3.38286	0.018	0	1	Up
06	T	P06_T	SLC36A4	0.449554	3.08827	0.018	0	1	Up
06	T	P06_T	CADM1	0.449554	2.82848	0.018	0	1	Up
06	T	P06_T	GATC	0.449554	3.29742	0.018	0	1	Up
06	T	P06_T	EMC9	0.449554	3.52801	0.018	0	1	Up
06	T	P06_T	LRRC28	0.449554	3.63986	0.018	0	1	Up
06	T	P06_T	FLYWCH2	0.449554	3.11808	0.018	0	1	Up
06	T	P06_T	CX3CL1	0.449554	2.66101	0.018	0	1	Up
06	T	P06_T	SERPINB8	0.449554	3.78447	0.018	0	1	Up
06	T	P06_T	PCNA	0.449554	3.16198	0.018	0	1	Up
06	T	P06_T	ZSWIM1	0.449554	3.4431	0.018	0	1	Up
06	T	P06_T	CSTF1	0.449554	3.22783	0.018	0	1	Up
06	T	P06_T	PADI2	0.449554	2.81654	0.018	0	1	Up
06	T	P06_T	SNIP1	0.449554	3.25372	0.018	0	1	Up
06	T	P06_T	CDKN2C	0.449554	3.36618	0.018	0	1	Up
06	T	P06_T	CPT2	0.449554	3.58555	0.018	0	1	Up
06	T	P06_T	OLFML3	0.449554	3.7664	0.018	0	1	Up
06	T	P06_T	WDR92	0.449554	2.88825	0.018	0	1	Up
06	T	P06_T	WDR12	0.449554	3.04973	0.018	0	1	Up
06	T	P06_T	DNASE1L3	0.449554	3.08768	0.018	0	1	Up
06	T	P06_T	CD200	0.449554	3.11931	0.018	0	1	Up
06	T	P06_T	MAGEF1	0.449554	3.33779	0.018	0	1	Up
06	T	P06_T	TMEM128	0.449554	3.29323	0.018	0	1	Up
06	T	P06_T	ZBTB49	0.449554	2.98273	0.018	0	1	Up
06	T	P06_T	ADH1B	0.449554	4.35069	0.018	0	1	Up
06	T	P06_T	LARP1B	0.449554	3.24764	0.018	0	1	Up
06	T	P06_T	CDKN2AIPNL	0.449554	2.9233	0.018	0	1	Up
06	T	P06_T	SIMC1	0.449554	2.91055	0.018	0	1	Up
06	T	P06_T	NEU1	0.449554	2.98526	0.018	0	1	Up
06	T	P06_T	FAM135A	0.449554	2.97392	0.018	0	1	Up
06	T	P06_T	SMOC2	0.449554	4.02347	0.018	0	1	Up
06	T	P06_T	HIBADH	0.449554	2.95695	0.018	0	1	Up
06	T	P06_T	DBF4	0.449554	2.92614	0.018	0	1	Up
06	T	P06_T	CDK6	0.449554	2.99996	0.018	0	1	Up
06	T	P06_T	CHCHD3	0.449554	2.80601	0.018	0	1	Up
06	T	P06_T	PAXIP1	0.449554	3.34395	0.018	0	1	Up
06	T	P06_T	GTF2E2	0.449554	3.28303	0.018	0	1	Up
06	T	P06_T	ANKRD46	0.449554	3.06184	0.018	0	1	Up
06	T	P06_T	TBC1D31	0.449554	3.66637	0.018	0	1	Up
06	T	P06_T	FAM122A	0.449554	2.77051	0.018	0	1	Up
06	T	P06_T	ZMYND19	0.449554	3.39726	0.018	0	1	Up
06	T	P06_T	R3HCC1L	0.449554	3.52628	0.018	0	1	Up
06	T	P06_T	DTX4	0.449554	3.1349	0.018	0	1	Up
06	T	P06_T	PRDX5	0.449554	3.54022	0.018	0	1	Up
06	T	P06_T	DLAT	0.449554	3.41354	0.018	0	1	Up
06	T	P06_T	SIAE	0.449554	3.53932	0.018	0	1	Up
06	T	P06_T	CPNE8	0.449554	3.38473	0.018	0	1	Up
06	T	P06_T	CEP290	0.449554	3.35061	0.018	0	1	Up
06	T	P06_T	UBE2N	0.449554	3.10415	0.018	0	1	Up
06	T	P06_T	DRAM1	0.449554	3.10319	0.018	0	1	Up
06	T	P06_T	MTERF2	0.449554	3.53775	0.018	0	1	Up
06	T	P06_T	PITPNM2	0.449554	3.34645	0.018	0	1	Up
06	T	P06_T	CDAN1	0.449554	2.89093	0.018	0	1	Up
06	T	P06_T	GALK2	0.449554	3.45685	0.018	0	1	Up
06	T	P06_T	PIGB	0.449554	3.53011	0.018	0	1	Up
06	T	P06_T	SCAPER	0.449554	3.35389	0.018	0	1	Up
06	T	P06_T	ZNF598	0.449554	3.35932	0.018	0	1	Up
06	T	P06_T	ADCY9	0.449554	3.58627	0.018	0	1	Up
06	T	P06_T	GOT2	0.449554	3.13896	0.018	0	1	Up
06	T	P06_T	CDH3	0.449554	3.10858	0.018	0	1	Up
06	T	P06_T	FCSK	0.449554	2.97111	0.018	0	1	Up
06	T	P06_T	ZNF778	0.449554	3.06737	0.018	0	1	Up
06	T	P06_T	TOP3A	0.449554	3.66587	0.018	0	1	Up
06	T	P06_T	SARM1	0.449554	2.97074	0.018	0	1	Up
06	T	P06_T	TMEM104	0.449554	3.19284	0.018	0	1	Up
06	T	P06_T	CTIF	0.449554	3.62406	0.018	0	1	Up
06	T	P06_T	TIMM21	0.449554	3.61138	0.018	0	1	Up
06	T	P06_T	PIAS4	0.449554	3.01013	0.018	0	1	Up
06	T	P06_T	YIPF2	0.449554	3.38339	0.018	0	1	Up
06	T	P06_T	DOCK6	0.449554	3.37669	0.018	0	1	Up
06	T	P06_T	ZNF136	0.449554	2.98589	0.018	0	1	Up
06	T	P06_T	ARHGAP33	0.449554	3.98838	0.018	0	1	Up
06	T	P06_T	ZNF585B	0.449554	3.32356	0.018	0	1	Up
06	T	P06_T	ZNF383	0.449554	3.54382	0.018	0	1	Up
06	T	P06_T	TMEM143	0.449554	3.35579	0.018	0	1	Up
06	T	P06_T	ZNF343	0.449554	3.6728	0.018	0	1	Up
06	T	P06_T	APOL4	0.449554	3.37496	0.018	0	1	Up
06	T	P06_T	PRAF2	0.449554	3.38936	0.018	0	1	Up
06	T	P06_T	PRICKLE3	0.449554	3.43684	0.018	0	1	Up
06	T	P06_T	FAM104B	0.449554	3.42518	0.018	0	1	Up
06	T	P06_T	RRAGB	0.449554	3.15831	0.018	0	1	Up
06	T	P06_T	CYSLTR1	0.449554	3.33186	0.018	0	1	Up
06	T	P06_T	GGA3	0.450107	0.689456	0.068	0.032	1	Up
06	T	P06_T	MAPK8IP3	0.450292	-2.20771	0.099	0.129	1	Down
06	T	P06_T	MED4	0.450356	0.203799	0.068	0.032	1	Up
06	T	P06_T	NUDCD3	0.450598	-0.890436	0.069	0.032	1	Down
06	T	P06_T	ABI1	0.451408	-1.14902	0.069	0.032	1	Down
06	T	P06_T	NPEPPS	0.451739	0.579496	0.068	0.032	1	Up
06	T	P06_T	BAP1	0.452155	-0.898455	0.039	0.065	1	Down
06	T	P06_T	RASSF7	0.452887	-2.0872	0.04	0.065	1	Down
06	T	P06_T	ABL1	0.453205	-0.434936	0.068	0.032	1	Down
06	T	P06_T	BCL2	0.453695	0.91175	0.067	0.032	1	Up
06	T	P06_T	ELAVL1	0.453948	0.776329	0.067	0.032	1	Up
06	T	P06_T	CD101	0.454608	-3.65091	0.016	0.032	1	Down
06	T	P06_T	STYXL1	0.454608	-3.71783	0.016	0.032	1	Down
06	T	P06_T	GCA	0.454608	-3.84706	0.016	0.032	1	Down
06	T	P06_T	FTSJ3	0.454608	-3.4536	0.016	0.032	1	Down
06	T	P06_T	RASSF3	0.454838	-0.948288	0.068	0.032	1	Down
06	T	P06_T	PANX1	0.455427	-3.44762	0.016	0.032	1	Down
06	T	P06_T	TCTEX1D2	0.455427	-2.30553	0.016	0.032	1	Down
06	T	P06_T	RRP15	0.455698	3.28829	0.018	0	1	Up
06	T	P06_T	C1orf115	0.455698	3.57366	0.018	0	1	Up
06	T	P06_T	OPN3	0.455698	3.17612	0.018	0	1	Up
06	T	P06_T	NQO1	0.455698	2.89737	0.018	0	1	Up
06	T	P06_T	MYCL	0.455698	3.42834	0.018	0	1	Up
06	T	P06_T	MDH1	0.455698	3.32573	0.018	0	1	Up
06	T	P06_T	TTLL4	0.455698	2.99244	0.018	0	1	Up
06	T	P06_T	MME	0.455698	3.09321	0.018	0	1	Up
06	T	P06_T	MAP1B	0.455698	3.59715	0.018	0	1	Up
06	T	P06_T	HARS	0.455698	3.51568	0.018	0	1	Up
06	T	P06_T	TJAP1	0.455698	3.10542	0.018	0	1	Up
06	T	P06_T	BRF2	0.455698	3.12851	0.018	0	1	Up
06	T	P06_T	BNC2	0.455698	3.44597	0.018	0	1	Up
06	T	P06_T	SLC25A51	0.455698	3.22726	0.018	0	1	Up
06	T	P06_T	PPIF	0.455698	3.47416	0.018	0	1	Up
06	T	P06_T	FGFR2	0.455698	3.08075	0.018	0	1	Up
06	T	P06_T	C11orf49	0.455698	3.72224	0.018	0	1	Up
06	T	P06_T	ANKRD42	0.455698	3.02533	0.018	0	1	Up
06	T	P06_T	TMEM218	0.455698	3.14408	0.018	0	1	Up
06	T	P06_T	CCNB1IP1	0.455698	2.69971	0.018	0	1	Up
06	T	P06_T	FKBP3	0.455698	3.12612	0.018	0	1	Up
06	T	P06_T	EXD2	0.455698	3.51933	0.018	0	1	Up
06	T	P06_T	TBX21	0.455698	3.03688	0.018	0	1	Up
06	T	P06_T	RDH13	0.455698	2.8967	0.018	0	1	Up
06	T	P06_T	CHEK2	0.455698	3.28059	0.018	0	1	Up
06	T	P06_T	ARMCX5	0.455698	3.08027	0.018	0	1	Up
06	T	P06_T	CPTP	0.455698	3.28236	0.018	0	1	Up
06	T	P06_T	DNAJC16	0.455698	3.6685	0.018	0	1	Up
06	T	P06_T	TMEM39B	0.455698	2.97667	0.018	0	1	Up
06	T	P06_T	DDX20	0.455698	3.00106	0.018	0	1	Up
06	T	P06_T	SEMA4A	0.455698	3.18154	0.018	0	1	Up
06	T	P06_T	PIGC	0.455698	3.09722	0.018	0	1	Up
06	T	P06_T	NTPCR	0.455698	3.31545	0.018	0	1	Up
06	T	P06_T	FEZ2	0.455698	3.57778	0.018	0	1	Up
06	T	P06_T	DOK1	0.455698	3.27565	0.018	0	1	Up
06	T	P06_T	HAT1	0.455698	3.59443	0.018	0	1	Up
06	T	P06_T	PARD3B	0.455698	3.31737	0.018	0	1	Up
06	T	P06_T	OSBPL10	0.455698	2.95057	0.018	0	1	Up
06	T	P06_T	GORASP1	0.455698	3.38221	0.018	0	1	Up
06	T	P06_T	P2RY13	0.455698	2.83126	0.018	0	1	Up
06	T	P06_T	LDB2	0.455698	3.39762	0.018	0	1	Up
06	T	P06_T	ACSL1	0.455698	3.2872	0.018	0	1	Up
06	T	P06_T	CEP72	0.455698	2.58752	0.018	0	1	Up
06	T	P06_T	IRX1	0.455698	2.95055	0.018	0	1	Up
06	T	P06_T	MTRR	0.455698	3.66276	0.018	0	1	Up
06	T	P06_T	PLK2	0.455698	3.07199	0.018	0	1	Up
06	T	P06_T	SCAMP1	0.455698	3.10198	0.018	0	1	Up
06	T	P06_T	EPB41L4A	0.455698	3.00495	0.018	0	1	Up
06	T	P06_T	FAM184A	0.455698	3.20912	0.018	0	1	Up
06	T	P06_T	AGK	0.455698	3.42095	0.018	0	1	Up
06	T	P06_T	EPHB6	0.455698	3.44866	0.018	0	1	Up
06	T	P06_T	C9orf64	0.455698	3.55373	0.018	0	1	Up
06	T	P06_T	CENPP	0.455698	3.41121	0.018	0	1	Up
06	T	P06_T	ZNF169	0.455698	3.07694	0.018	0	1	Up
06	T	P06_T	GLE1	0.455698	3.33779	0.018	0	1	Up
06	T	P06_T	ZFAND4	0.455698	2.939	0.018	0	1	Up
06	T	P06_T	TFAM	0.455698	3.25003	0.018	0	1	Up
06	T	P06_T	KCNIP2	0.455698	3.73287	0.018	0	1	Up
06	T	P06_T	PRMT3	0.455698	2.91891	0.018	0	1	Up
06	T	P06_T	SLC37A4	0.455698	3.29336	0.018	0	1	Up
06	T	P06_T	NECTIN1	0.455698	3.24408	0.018	0	1	Up
06	T	P06_T	FBXO34	0.455698	3.03715	0.018	0	1	Up
06	T	P06_T	LYRM9	0.455698	3.10435	0.018	0	1	Up
06	T	P06_T	CDK5R1	0.455698	2.90755	0.018	0	1	Up
06	T	P06_T	PNPO	0.455698	3.12823	0.018	0	1	Up
06	T	P06_T	CCDC57	0.455698	2.93444	0.018	0	1	Up
06	T	P06_T	TSHZ3	0.455698	3.75368	0.018	0	1	Up
06	T	P06_T	COX7A1	0.455698	3.57655	0.018	0	1	Up
06	T	P06_T	RINL	0.455698	3.54685	0.018	0	1	Up
06	T	P06_T	ZNF780A	0.455698	3.38757	0.018	0	1	Up
06	T	P06_T	LENG1	0.455698	3.31995	0.018	0	1	Up
06	T	P06_T	LILRA4	0.455698	3.30314	0.018	0	1	Up
06	T	P06_T	ZNF8	0.455698	3.40704	0.018	0	1	Up
06	T	P06_T	PXMP4	0.455698	3.88754	0.018	0	1	Up
06	T	P06_T	DHX35	0.455698	2.92318	0.018	0	1	Up
06	T	P06_T	RTEL1	0.455698	3.09249	0.018	0	1	Up
06	T	P06_T	PSMG1	0.455698	2.89153	0.018	0	1	Up
06	T	P06_T	TCN2	0.455698	3.82547	0.018	0	1	Up
06	T	P06_T	PPARA	0.455698	3.39571	0.018	0	1	Up
06	T	P06_T	SLC9A7	0.455698	2.83364	0.018	0	1	Up
06	T	P06_T	AIFM1	0.455698	3.47793	0.018	0	1	Up
06	T	P06_T	COL7A1	0.456247	-3.24808	0.016	0.032	1	Down
06	T	P06_T	ZNF576	0.456247	-2.9373	0.016	0.032	1	Down
06	T	P06_T	IMMP2L	0.456289	-2.08057	0.068	0.097	1	Down
06	T	P06_T	MTG2	0.457067	-1.66445	0.016	0.032	1	Down
06	T	P06_T	CTNNAL1	0.457067	-2.36973	0.016	0.032	1	Down
06	T	P06_T	ZMAT5	0.457067	-2.35752	0.016	0.032	1	Down
06	T	P06_T	RGL2	0.457292	-1.27563	0.068	0.032	1	Down
06	T	P06_T	CDC37	0.457746	-0.820686	0.114	0.065	1	Down
06	T	P06_T	SNX11	0.457889	-1.57762	0.016	0.032	1	Down
06	T	P06_T	HIGD2A	0.458397	-0.847878	0.114	0.065	1	Down
06	T	P06_T	SPATA33	0.458712	-2.30372	0.016	0.032	1	Down
06	T	P06_T	FLNB	0.459535	-1.67785	0.016	0.032	1	Down
06	T	P06_T	CARD6	0.459535	-1.68024	0.016	0.032	1	Down
06	T	P06_T	SH3PXD2B	0.46039	-1.97541	0.04	0.065	1	Down
06	T	P06_T	ERCC5	0.460546	0.147282	0.067	0.032	1	Up
06	T	P06_T	IGFLR1	0.460771	-0.992961	0.068	0.032	1	Down
06	T	P06_T	NHLRC3	0.461184	-1.75716	0.016	0.032	1	Down
06	T	P06_T	UTP4	0.461184	-1.17729	0.016	0.032	1	Down
06	T	P06_T	NME3	0.461252	-1.54364	0.098	0.129	1	Down
06	T	P06_T	TMEM134	0.461597	-1.1	0.068	0.032	1	Down
06	T	P06_T	XRRA1	0.461969	2.94424	0.017	0	1	Up
06	T	P06_T	FBXL19	0.461969	3.25885	0.017	0	1	Up
06	T	P06_T	EXOC8	0.461969	2.97748	0.017	0	1	Up
06	T	P06_T	CD86	0.461969	2.79754	0.017	0	1	Up
06	T	P06_T	AARSD1	0.461969	3.27695	0.017	0	1	Up
06	T	P06_T	AK4	0.461969	3.57668	0.017	0	1	Up
06	T	P06_T	GLMN	0.461969	3.19319	0.017	0	1	Up
06	T	P06_T	MINDY1	0.461969	3.13319	0.017	0	1	Up
06	T	P06_T	PRUNE1	0.461969	3.0668	0.017	0	1	Up
06	T	P06_T	MAGI1	0.461969	2.6571	0.017	0	1	Up
06	T	P06_T	FRS3	0.461969	3.23255	0.017	0	1	Up
06	T	P06_T	C1GALT1	0.461969	3.18815	0.017	0	1	Up
06	T	P06_T	PTCD1	0.461969	3.38416	0.017	0	1	Up
06	T	P06_T	HGH1	0.461969	3.02072	0.017	0	1	Up
06	T	P06_T	FUT11	0.461969	3.06306	0.017	0	1	Up
06	T	P06_T	ABCC9	0.461969	3.59846	0.017	0	1	Up
06	T	P06_T	EFNB2	0.461969	3.05189	0.017	0	1	Up
06	T	P06_T	USP31	0.461969	3.26205	0.017	0	1	Up
06	T	P06_T	GALNT1	0.461969	3.41212	0.017	0	1	Up
06	T	P06_T	ZNF585A	0.461969	3.45129	0.017	0	1	Up
06	T	P06_T	ZNF17	0.461969	3.33057	0.017	0	1	Up
06	T	P06_T	PTGIS	0.461969	4.18118	0.017	0	1	Up
06	T	P06_T	DMD	0.461969	3.30119	0.017	0	1	Up
06	T	P06_T	DIPK2B	0.461969	3.19068	0.017	0	1	Up
06	T	P06_T	PRKCZ	0.461969	2.96677	0.017	0	1	Up
06	T	P06_T	TCEA3	0.461969	2.71244	0.017	0	1	Up
06	T	P06_T	YARS	0.461969	3.05917	0.017	0	1	Up
06	T	P06_T	HECTD3	0.461969	2.88273	0.017	0	1	Up
06	T	P06_T	GDAP2	0.461969	3.21154	0.017	0	1	Up
06	T	P06_T	PEAR1	0.461969	3.23218	0.017	0	1	Up
06	T	P06_T	ARHGEF11	0.461969	2.89442	0.017	0	1	Up
06	T	P06_T	FCGR2B	0.461969	3.00153	0.017	0	1	Up
06	T	P06_T	DUSP10	0.461969	3.22469	0.017	0	1	Up
06	T	P06_T	ABCB10	0.461969	3.1604	0.017	0	1	Up
06	T	P06_T	TBCE.1	0.461969	3.2868	0.017	0	1	Up
06	T	P06_T	DHX57	0.461969	3.22902	0.017	0	1	Up
06	T	P06_T	PLA2R1	0.461969	3.20798	0.017	0	1	Up
06	T	P06_T	CCDC71	0.461969	3.35376	0.017	0	1	Up
06	T	P06_T	IL17RD	0.461969	2.96151	0.017	0	1	Up
06	T	P06_T	NSUN3	0.461969	3.22854	0.017	0	1	Up
06	T	P06_T	SLC15A2	0.461969	3.4843	0.017	0	1	Up
06	T	P06_T	EPHB3	0.461969	3.26685	0.017	0	1	Up
06	T	P06_T	RFC4	0.461969	3.29915	0.017	0	1	Up
06	T	P06_T	COX18	0.461969	2.8714	0.017	0	1	Up
06	T	P06_T	SDAD1	0.461969	3.55646	0.017	0	1	Up
06	T	P06_T	CYP2U1	0.461969	3.00188	0.017	0	1	Up
06	T	P06_T	HPF1	0.461969	2.78956	0.017	0	1	Up
06	T	P06_T	SNX25	0.461969	3.37609	0.017	0	1	Up
06	T	P06_T	ZSWIM6	0.461969	3.05401	0.017	0	1	Up
06	T	P06_T	PTCD2	0.461969	2.64532	0.017	0	1	Up
06	T	P06_T	AHI1	0.461969	3.40459	0.017	0	1	Up
06	T	P06_T	ITGB8	0.461969	3.44609	0.017	0	1	Up
06	T	P06_T	C7orf31	0.461969	2.91952	0.017	0	1	Up
06	T	P06_T	GRB10	0.461969	3.17777	0.017	0	1	Up
06	T	P06_T	SDHAF3	0.461969	3.18055	0.017	0	1	Up
06	T	P06_T	CASTOR3	0.461969	3.42161	0.017	0	1	Up
06	T	P06_T	POT1	0.461969	3.08611	0.017	0	1	Up
06	T	P06_T	TAS2R4	0.461969	2.62886	0.017	0	1	Up
06	T	P06_T	PPP1R3B	0.461969	3.08868	0.017	0	1	Up
06	T	P06_T	MTFR1	0.461969	3.89783	0.017	0	1	Up
06	T	P06_T	EPPK1	0.461969	3.15923	0.017	0	1	Up
06	T	P06_T	MTAP	0.461969	2.95024	0.017	0	1	Up
06	T	P06_T	ZNF782	0.461969	2.94365	0.017	0	1	Up
06	T	P06_T	PRRX2	0.461969	3.29819	0.017	0	1	Up
06	T	P06_T	OLFM1	0.461969	3.51564	0.017	0	1	Up
06	T	P06_T	POLR3A	0.461969	2.86898	0.017	0	1	Up
06	T	P06_T	KIF20B	0.461969	3.0756	0.017	0	1	Up
06	T	P06_T	SCD	0.461969	3.80439	0.017	0	1	Up
06	T	P06_T	DKK3	0.461969	3.14134	0.017	0	1	Up
06	T	P06_T	PDHX	0.461969	2.99068	0.017	0	1	Up
06	T	P06_T	GDPD5	0.461969	3.14451	0.017	0	1	Up
06	T	P06_T	VDR	0.461969	3.09926	0.017	0	1	Up
06	T	P06_T	FRS2	0.461969	3.02493	0.017	0	1	Up
06	T	P06_T	RILPL1	0.461969	3.46627	0.017	0	1	Up
06	T	P06_T	RUBCNL	0.461969	3.3179	0.017	0	1	Up
06	T	P06_T	REC8	0.461969	3.63818	0.017	0	1	Up
06	T	P06_T	GMPR2	0.461969	3.14136	0.017	0	1	Up
06	T	P06_T	SEMA7A	0.461969	3.02135	0.017	0	1	Up
06	T	P06_T	TM6SF1	0.461969	3.57705	0.017	0	1	Up
06	T	P06_T	FES	0.461969	3.44976	0.017	0	1	Up
06	T	P06_T	ARRDC4	0.461969	3.51372	0.017	0	1	Up
06	T	P06_T	PHLPP2	0.461969	3.42787	0.017	0	1	Up
06	T	P06_T	ULK2	0.461969	3.08895	0.017	0	1	Up
06	T	P06_T	CCDC43	0.461969	3.03698	0.017	0	1	Up
06	T	P06_T	CUEDC1	0.461969	3.74861	0.017	0	1	Up
06	T	P06_T	METTL2A	0.461969	2.83463	0.017	0	1	Up
06	T	P06_T	GALK1	0.461969	3.47374	0.017	0	1	Up
06	T	P06_T	ALYREF	0.461969	3.26037	0.017	0	1	Up
06	T	P06_T	C18orf21	0.461969	2.938	0.017	0	1	Up
06	T	P06_T	FSTL3	0.461969	3.52556	0.017	0	1	Up
06	T	P06_T	SIRT6	0.461969	3.13949	0.017	0	1	Up
06	T	P06_T	ZNF558	0.461969	3.38763	0.017	0	1	Up
06	T	P06_T	LYL1	0.461969	3.32128	0.017	0	1	Up
06	T	P06_T	KCTD15	0.461969	3.41362	0.017	0	1	Up
06	T	P06_T	LIN37	0.461969	3.08766	0.017	0	1	Up
06	T	P06_T	ZNF573	0.461969	2.77037	0.017	0	1	Up
06	T	P06_T	MAP3K10	0.461969	3.03545	0.017	0	1	Up
06	T	P06_T	ZNF226	0.461969	3.38401	0.017	0	1	Up
06	T	P06_T	ZNF180	0.461969	2.92946	0.017	0	1	Up
06	T	P06_T	POFUT1	0.461969	3.45874	0.017	0	1	Up
06	T	P06_T	PKNOX1	0.461969	3.30356	0.017	0	1	Up
06	T	P06_T	ESS2	0.461969	2.84254	0.017	0	1	Up
06	T	P06_T	CHCHD10	0.461969	3.39122	0.017	0	1	Up
06	T	P06_T	GRAMD4	0.461969	2.9999	0.017	0	1	Up
06	T	P06_T	LAGE3	0.461969	3.32631	0.017	0	1	Up
06	T	P06_T	SMARCA4	0.463034	-0.615635	0.067	0.032	1	Down
06	T	P06_T	DUS1L	0.463291	-1.38774	0.114	0.065	1	Down
06	T	P06_T	DYNC1LI2	0.464021	-2.02878	0.099	0.129	1	Down
06	T	P06_T	WDR41	0.4646	-1.16254	0.04	0.065	1	Down
06	T	P06_T	CCDC124	0.465454	-2.97113	0.069	0.097	1	Down
06	T	P06_T	RABEP1	0.465506	0.521896	0.066	0.032	1	Up
06	T	P06_T	GTPBP2	0.466184	-1.34289	0.04	0.065	1	Down
06	T	P06_T	MAGED2	0.466241	-1.69503	0.114	0.065	1	Down
06	T	P06_T	DMWD	0.466364	-1.00005	0.067	0.032	1	Down
06	T	P06_T	ZC3H4	0.466537	0.755785	0.066	0.032	1	Up
06	T	P06_T	UBL3	0.46738	0.773152	0.066	0.032	1	Up
06	T	P06_T	SRP19	0.467605	0.131196	0.066	0.032	1	Up
06	T	P06_T	CD99	0.467802	-1.96964	0.1	0.129	1	Down
06	T	P06_T	TNFSF12	0.467823	-0.82234	0.067	0.032	1	Down
06	T	P06_T	ATP5MPL	0.468373	3.57154	0.017	0	1	Up
06	T	P06_T	GPR157	0.468373	3.27999	0.017	0	1	Up
06	T	P06_T	CCDC18	0.468373	3.1767	0.017	0	1	Up
06	T	P06_T	TAF5L	0.468373	2.90264	0.017	0	1	Up
06	T	P06_T	WDPCP	0.468373	2.91211	0.017	0	1	Up
06	T	P06_T	NDUFB3	0.468373	2.99987	0.017	0	1	Up
06	T	P06_T	ZBTB47	0.468373	3.70557	0.017	0	1	Up
06	T	P06_T	CFAP44	0.468373	2.92613	0.017	0	1	Up
06	T	P06_T	DCLK2	0.468373	3.29745	0.017	0	1	Up
06	T	P06_T	FIG4	0.468373	2.9115	0.017	0	1	Up
06	T	P06_T	MEOX2	0.468373	3.56154	0.017	0	1	Up
06	T	P06_T	NT5C3A	0.468373	2.86174	0.017	0	1	Up
06	T	P06_T	EXOSC4	0.468373	2.41555	0.017	0	1	Up
06	T	P06_T	BBIP1	0.468373	3.32582	0.017	0	1	Up
06	T	P06_T	ZNF202	0.468373	3.00692	0.017	0	1	Up
06	T	P06_T	PYROXD1	0.468373	3.1217	0.017	0	1	Up
06	T	P06_T	IFT81	0.468373	3.55676	0.017	0	1	Up
06	T	P06_T	EP400	0.468373	3.25748	0.017	0	1	Up
06	T	P06_T	AP4S1	0.468373	2.82256	0.017	0	1	Up
06	T	P06_T	CLMN	0.468373	2.90549	0.017	0	1	Up
06	T	P06_T	CDC42EP4	0.468373	2.74032	0.017	0	1	Up
06	T	P06_T	TIMM29	0.468373	3.31426	0.017	0	1	Up
06	T	P06_T	MAU2	0.468373	2.93229	0.017	0	1	Up
06	T	P06_T	CHIC1	0.468373	3.48452	0.017	0	1	Up
06	T	P06_T	CASZ1	0.468373	3.12204	0.017	0	1	Up
06	T	P06_T	TOE1	0.468373	2.90321	0.017	0	1	Up
06	T	P06_T	CRYZ	0.468373	3.23628	0.017	0	1	Up
06	T	P06_T	GBP4	0.468373	3.06437	0.017	0	1	Up
06	T	P06_T	ST7L	0.468373	2.77201	0.017	0	1	Up
06	T	P06_T	GLMP	0.468373	2.84002	0.017	0	1	Up
06	T	P06_T	FCRL6	0.468373	2.6411	0.017	0	1	Up
06	T	P06_T	CR1	0.468373	3.14762	0.017	0	1	Up
06	T	P06_T	PROX1	0.468373	3.91051	0.017	0	1	Up
06	T	P06_T	GALNT2	0.468373	2.7787	0.017	0	1	Up
06	T	P06_T	GNPAT	0.468373	3.325	0.017	0	1	Up
06	T	P06_T	CHML	0.468373	3.47204	0.017	0	1	Up
06	T	P06_T	VIPR1	0.468373	3.04644	0.017	0	1	Up
06	T	P06_T	PCBP4	0.468373	3.14374	0.017	0	1	Up
06	T	P06_T	CEP97	0.468373	2.92435	0.017	0	1	Up
06	T	P06_T	RABL3	0.468373	2.98314	0.017	0	1	Up
06	T	P06_T	MRFAP1	0.468373	3.4255	0.017	0	1	Up
06	T	P06_T	TRMT44	0.468373	2.8103	0.017	0	1	Up
06	T	P06_T	FAT4	0.468373	3.11879	0.017	0	1	Up
06	T	P06_T	TRIM2	0.468373	2.78393	0.017	0	1	Up
06	T	P06_T	SUB1	0.468373	2.82147	0.017	0	1	Up
06	T	P06_T	ERCC8	0.468373	3.17592	0.017	0	1	Up
06	T	P06_T	H2AFY	0.468373	2.96238	0.017	0	1	Up
06	T	P06_T	RELL2	0.468373	2.77214	0.017	0	1	Up
06	T	P06_T	LY86	0.468373	3.23699	0.017	0	1	Up
06	T	P06_T	ZSCAN9	0.468373	2.59284	0.017	0	1	Up
06	T	P06_T	PPIL1	0.468373	3.45	0.017	0	1	Up
06	T	P06_T	TMEM60	0.468373	3.2154	0.017	0	1	Up
06	T	P06_T	NAPEPLD	0.468373	3.34488	0.017	0	1	Up
06	T	P06_T	MYBL1	0.468373	3.51057	0.017	0	1	Up
06	T	P06_T	THEM6	0.468373	3.17651	0.017	0	1	Up
06	T	P06_T	MPDZ	0.468373	3.55521	0.017	0	1	Up
06	T	P06_T	FXN	0.468373	2.71299	0.017	0	1	Up
06	T	P06_T	SLC31A1	0.468373	3.47864	0.017	0	1	Up
06	T	P06_T	PRPF4	0.468373	3.38435	0.017	0	1	Up
06	T	P06_T	TTLL11	0.468373	3.14764	0.017	0	1	Up
06	T	P06_T	TSC1	0.468373	3.20735	0.017	0	1	Up
06	T	P06_T	TMEM203	0.468373	3.27753	0.017	0	1	Up
06	T	P06_T	KIN	0.468373	3.14213	0.017	0	1	Up
06	T	P06_T	RRP8	0.468373	2.84848	0.017	0	1	Up
06	T	P06_T	TRIM66	0.468373	2.78764	0.017	0	1	Up
06	T	P06_T	TKFC	0.468373	3.23153	0.017	0	1	Up
06	T	P06_T	TMEM216	0.468373	3.23868	0.017	0	1	Up
06	T	P06_T	POGLUT3	0.468373	3.06642	0.017	0	1	Up
06	T	P06_T	SPSB2	0.468373	3.05116	0.017	0	1	Up
06	T	P06_T	SSPN	0.468373	2.94415	0.017	0	1	Up
06	T	P06_T	SUOX	0.468373	3.14064	0.017	0	1	Up
06	T	P06_T	BORA	0.468373	3.25002	0.017	0	1	Up
06	T	P06_T	EFS	0.468373	3.34121	0.017	0	1	Up
06	T	P06_T	COQ6	0.468373	3.15323	0.017	0	1	Up
06	T	P06_T	STARD9	0.468373	3.23656	0.017	0	1	Up
06	T	P06_T	WDR76	0.468373	3.42811	0.017	0	1	Up
06	T	P06_T	DCTPP1	0.468373	3.42212	0.017	0	1	Up
06	T	P06_T	ZNF23	0.468373	2.82257	0.017	0	1	Up
06	T	P06_T	TXNL4B	0.468373	2.91452	0.017	0	1	Up
06	T	P06_T	CTNS	0.468373	3.343	0.017	0	1	Up
06	T	P06_T	HOXB3	0.468373	3.42227	0.017	0	1	Up
06	T	P06_T	HLF	0.468373	3.1777	0.017	0	1	Up
06	T	P06_T	BAHCC1	0.468373	3.63923	0.017	0	1	Up
06	T	P06_T	ELAC1	0.468373	3.0582	0.017	0	1	Up
06	T	P06_T	MCOLN1	0.468373	3.60111	0.017	0	1	Up
06	T	P06_T	COL5A3	0.468373	3.39883	0.017	0	1	Up
06	T	P06_T	ZNF490	0.468373	3.00575	0.017	0	1	Up
06	T	P06_T	ZNF526	0.468373	2.90205	0.017	0	1	Up
06	T	P06_T	CLEC11A	0.468373	3.35574	0.017	0	1	Up
06	T	P06_T	SEC14L2	0.468373	3.13783	0.017	0	1	Up
06	T	P06_T	SYNGR1	0.468373	3.21521	0.017	0	1	Up
06	T	P06_T	COG5	0.469081	-0.66557	0.067	0.032	1	Down
06	T	P06_T	STIM1	0.469081	-0.759977	0.067	0.032	1	Down
06	T	P06_T	POLR2H	0.470337	0.541051	0.066	0.032	1	Up
06	T	P06_T	PLXNB2	0.470867	-0.833326	0.111	0.065	1	Down
06	T	P06_T	HDGF	0.471183	-1.16621	0.067	0.032	1	Down
06	T	P06_T	TAB2	0.471861	-1.38775	0.113	0.065	1	Down
06	T	P06_T	CAT	0.472237	0.862591	0.065	0.032	1	Up
06	T	P06_T	CSNK1E	0.472242	-0.491957	0.066	0.032	1	Down
06	T	P06_T	ARHGAP29	0.472551	-1.03358	0.04	0.065	1	Down
06	T	P06_T	CWF19L2	0.472665	-0.392416	0.066	0.032	1	Down
06	T	P06_T	MCPH1	0.473189	-2.75075	0.041	0.065	1	Down
06	T	P06_T	SSRP1	0.473302	0.764261	0.065	0.032	1	Up
06	T	P06_T	IFT122	0.473311	-3.64536	0.016	0.032	1	Down
06	T	P06_T	NDFIP2	0.473311	-3.44015	0.016	0.032	1	Down
06	T	P06_T	NELFE	0.473311	-3.33172	0.016	0.032	1	Down
06	T	P06_T	S1PR3	0.473311	-3.63475	0.016	0.032	1	Down
06	T	P06_T	CMKLR1	0.473311	-3.59235	0.016	0.032	1	Down
06	T	P06_T	CTU2	0.473311	-2.84917	0.016	0.032	1	Down
06	T	P06_T	LDOC1	0.473311	-3.70217	0.016	0.032	1	Down
06	T	P06_T	PEX16	0.473724	-2.91302	0.016	0.032	1	Down
06	T	P06_T	FAHD2A	0.474137	-2.92576	0.016	0.032	1	Down
06	T	P06_T	ZNF574	0.474137	-2.16959	0.016	0.032	1	Down
06	T	P06_T	ACAT2	0.47455	-2.50148	0.016	0.032	1	Down
06	T	P06_T	DUSP11	0.474782	-0.862177	0.066	0.032	1	Down
06	T	P06_T	SFPQ	0.474794	0.534664	0.065	0.032	1	Up
06	T	P06_T	TEF	0.474914	3.28978	0.016	0	1	Up
06	T	P06_T	RBAK	0.474914	2.81036	0.016	0	1	Up
06	T	P06_T	PLCH2	0.474914	2.73029	0.016	0	1	Up
06	T	P06_T	PDIK1L	0.474914	2.88524	0.016	0	1	Up
06	T	P06_T	SWT1	0.474914	3.04997	0.016	0	1	Up
06	T	P06_T	GGPS1	0.474914	3.2837	0.016	0	1	Up
06	T	P06_T	SELENOI	0.474914	3.09609	0.016	0	1	Up
06	T	P06_T	SPRED2	0.474914	2.79826	0.016	0	1	Up
06	T	P06_T	SMYD5	0.474914	2.86076	0.016	0	1	Up
06	T	P06_T	ZNF518B	0.474914	3.32409	0.016	0	1	Up
06	T	P06_T	FSCN1	0.474914	2.99488	0.016	0	1	Up
06	T	P06_T	YAE1	0.474914	3.16838	0.016	0	1	Up
06	T	P06_T	RHOBTB2	0.474914	2.84357	0.016	0	1	Up
06	T	P06_T	PRXL2C	0.474914	3.44642	0.016	0	1	Up
06	T	P06_T	SURF2	0.474914	2.72121	0.016	0	1	Up
06	T	P06_T	PTDSS2	0.474914	3.05189	0.016	0	1	Up
06	T	P06_T	ERP27	0.474914	2.92438	0.016	0	1	Up
06	T	P06_T	C12orf66	0.474914	2.57821	0.016	0	1	Up
06	T	P06_T	NEK3	0.474914	3.12301	0.016	0	1	Up
06	T	P06_T	RALGAPA1	0.474914	3.0902	0.016	0	1	Up
06	T	P06_T	PSMA3	0.474914	2.59372	0.016	0	1	Up
06	T	P06_T	SNAI3	0.474914	2.95663	0.016	0	1	Up
06	T	P06_T	PHLPP1	0.474914	2.99432	0.016	0	1	Up
06	T	P06_T	TLE2	0.474914	3.32119	0.016	0	1	Up
06	T	P06_T	SAMM50	0.474914	3.0748	0.016	0	1	Up
06	T	P06_T	B3GALT6	0.474914	3.16876	0.016	0	1	Up
06	T	P06_T	PIGV	0.474914	2.4047	0.016	0	1	Up
06	T	P06_T	B4GALT2	0.474914	3.6604	0.016	0	1	Up
06	T	P06_T	FAM189B	0.474914	2.84065	0.016	0	1	Up
06	T	P06_T	ODC1	0.474914	3.3536	0.016	0	1	Up
06	T	P06_T	GTF3C2	0.474914	3.4576	0.016	0	1	Up
06	T	P06_T	RTKN	0.474914	3.47044	0.016	0	1	Up
06	T	P06_T	SH3BP4	0.474914	3.03651	0.016	0	1	Up
06	T	P06_T	GLB1	0.474914	3.02362	0.016	0	1	Up
06	T	P06_T	ETV5	0.474914	2.84662	0.016	0	1	Up
06	T	P06_T	TP63	0.474914	2.34771	0.016	0	1	Up
06	T	P06_T	SNCA	0.474914	2.6211	0.016	0	1	Up
06	T	P06_T	ATPSCKMT	0.474914	3.13873	0.016	0	1	Up
06	T	P06_T	SNX18	0.474914	3.64784	0.016	0	1	Up
06	T	P06_T	SIRT5	0.474914	3.12789	0.016	0	1	Up
06	T	P06_T	NT5E	0.474914	3.31479	0.016	0	1	Up
06	T	P06_T	SOBP	0.474914	3.36811	0.016	0	1	Up
06	T	P06_T	LANCL2	0.474914	2.95053	0.016	0	1	Up
06	T	P06_T	SYPL1	0.474914	2.41264	0.016	0	1	Up
06	T	P06_T	CCDC136	0.474914	2.99324	0.016	0	1	Up
06	T	P06_T	INTS9	0.474914	3.00634	0.016	0	1	Up
06	T	P06_T	ADAM9	0.474914	3.60244	0.016	0	1	Up
06	T	P06_T	RANBP6	0.474914	3.35427	0.016	0	1	Up
06	T	P06_T	ASS1	0.474914	3.36514	0.016	0	1	Up
06	T	P06_T	ITIH5	0.474914	3.67652	0.016	0	1	Up
06	T	P06_T	DCLRE1C	0.474914	3.07624	0.016	0	1	Up
06	T	P06_T	FAM13C	0.474914	3.36404	0.016	0	1	Up
06	T	P06_T	CH25H	0.474914	2.92444	0.016	0	1	Up
06	T	P06_T	RRP12	0.474914	3.00045	0.016	0	1	Up
06	T	P06_T	NPM3	0.474914	3.16902	0.016	0	1	Up
06	T	P06_T	SUFU	0.474914	3.07815	0.016	0	1	Up
06	T	P06_T	LMO2	0.474914	3.33591	0.016	0	1	Up
06	T	P06_T	TMEM258	0.474914	2.97071	0.016	0	1	Up
06	T	P06_T	RNF26	0.474914	3.31037	0.016	0	1	Up
06	T	P06_T	RAD52	0.474914	2.68363	0.016	0	1	Up
06	T	P06_T	WBP11	0.474914	3.0049	0.016	0	1	Up
06	T	P06_T	SLC48A1	0.474914	2.8545	0.016	0	1	Up
06	T	P06_T	KRR1	0.474914	3.03979	0.016	0	1	Up
06	T	P06_T	GLT8D2	0.474914	3.17376	0.016	0	1	Up
06	T	P06_T	UNC119B	0.474914	3.24138	0.016	0	1	Up
06	T	P06_T	LATS2	0.474914	3.15606	0.016	0	1	Up
06	T	P06_T	SIPA1L1	0.474914	2.9128	0.016	0	1	Up
06	T	P06_T	DYNC1H1	0.474914	2.81587	0.016	0	1	Up
06	T	P06_T	C16orf74	0.474914	3.28575	0.016	0	1	Up
06	T	P06_T	GID4	0.474914	3.07624	0.016	0	1	Up
06	T	P06_T	LIG3	0.474914	3.32285	0.016	0	1	Up
06	T	P06_T	LSM12	0.474914	2.90168	0.016	0	1	Up
06	T	P06_T	MMD	0.474914	3.7828	0.016	0	1	Up
06	T	P06_T	PTRH2	0.474914	3.56802	0.016	0	1	Up
06	T	P06_T	INO80C	0.474914	3.14927	0.016	0	1	Up
06	T	P06_T	PRAM1	0.474914	3.08821	0.016	0	1	Up
06	T	P06_T	ZFP14	0.474914	3.24808	0.016	0	1	Up
06	T	P06_T	SIX5	0.474914	3.46334	0.016	0	1	Up
06	T	P06_T	CCDC8	0.474914	2.97024	0.016	0	1	Up
06	T	P06_T	LILRB1	0.474914	3.06142	0.016	0	1	Up
06	T	P06_T	AP5S1	0.474914	3.17769	0.016	0	1	Up
06	T	P06_T	C2CD2	0.474914	3.09053	0.016	0	1	Up
06	T	P06_T	S100B	0.474914	3.26391	0.016	0	1	Up
06	T	P06_T	YPEL1	0.474914	2.85845	0.016	0	1	Up
06	T	P06_T	TTLL1	0.474914	3.27289	0.016	0	1	Up
06	T	P06_T	MID1	0.474914	3.14403	0.016	0	1	Up
06	T	P06_T	EXO5	0.474963	-2.4979	0.016	0.032	1	Down
06	T	P06_T	SNRNP27	0.474963	-2.54721	0.016	0.032	1	Down
06	T	P06_T	RRM1	0.474963	-2.64372	0.016	0.032	1	Down
06	T	P06_T	S100A16	0.474994	-0.858468	0.066	0.032	1	Down
06	T	P06_T	VPS35L	0.47563	-1.01257	0.066	0.032	1	Down
06	T	P06_T	PPP2CB	0.475791	-2.44703	0.016	0.032	1	Down
06	T	P06_T	PURB	0.476055	-1.29797	0.066	0.032	1	Down
06	T	P06_T	ALDH6A1	0.476619	-1.79442	0.016	0.032	1	Down
06	T	P06_T	LARP4	0.476719	0.820525	0.065	0.032	1	Up
06	T	P06_T	GMCL1	0.477448	-1.62839	0.016	0.032	1	Down
06	T	P06_T	TFF1	0.477448	-2.07149	0.016	0.032	1	Down
06	T	P06_T	APRT	0.477987	-2.34935	0.101	0.129	1	Down
06	T	P06_T	VOPP1	0.478653	0.678583	0.065	0.032	1	Up
06	T	P06_T	MCM8	0.478693	-1.36523	0.016	0.032	1	Down
06	T	P06_T	CCHCR1	0.479108	-1.16163	0.016	0.032	1	Down
06	T	P06_T	ZNF227	0.479109	-1.46644	0.016	0.032	1	Down
06	T	P06_T	BTBD8	0.47994	-1.31011	0.016	0.032	1	Down
06	T	P06_T	ZNF212	0.47994	-1.2863	0.016	0.032	1	Down
06	T	P06_T	BLOC1S3	0.47994	-1.31817	0.016	0.032	1	Down
06	T	P06_T	SCCPDH	0.480772	-1.2182	0.016	0.032	1	Down
06	T	P06_T	ZNF600	0.480772	-1.20963	0.016	0.032	1	Down
06	T	P06_T	MYB	0.481598	3.36388	0.016	0	1	Up
06	T	P06_T	CAVIN2	0.481598	3.80927	0.016	0	1	Up
06	T	P06_T	STK11IP	0.481598	2.6477	0.016	0	1	Up
06	T	P06_T	ECT2	0.481598	3.01089	0.016	0	1	Up
06	T	P06_T	KLHL3	0.481598	3.4947	0.016	0	1	Up
06	T	P06_T	SLC22A23	0.481598	2.63872	0.016	0	1	Up
06	T	P06_T	TDRP	0.481598	3.07744	0.016	0	1	Up
06	T	P06_T	RABEPK	0.481598	3.4273	0.016	0	1	Up
06	T	P06_T	SOCS2	0.481598	3.4066	0.016	0	1	Up
06	T	P06_T	MTHFSD	0.481598	3.41917	0.016	0	1	Up
06	T	P06_T	RIPOR3	0.481598	3.62538	0.016	0	1	Up
06	T	P06_T	PNMA3	0.481598	3.07041	0.016	0	1	Up
06	T	P06_T	HES4	0.481598	3.40417	0.016	0	1	Up
06	T	P06_T	COL9A2	0.481598	3.46309	0.016	0	1	Up
06	T	P06_T	SELE	0.481598	2.97053	0.016	0	1	Up
06	T	P06_T	C2orf42	0.481598	2.75585	0.016	0	1	Up
06	T	P06_T	MCEE	0.481598	3.39797	0.016	0	1	Up
06	T	P06_T	HOXD8	0.481598	3.3171	0.016	0	1	Up
06	T	P06_T	MTX2	0.481598	3.00059	0.016	0	1	Up
06	T	P06_T	MAIP1	0.481598	2.37787	0.016	0	1	Up
06	T	P06_T	SERPINE2	0.481598	3.59946	0.016	0	1	Up
06	T	P06_T	CCDC149	0.481598	3.18052	0.016	0	1	Up
06	T	P06_T	RIOK1	0.481598	2.86223	0.016	0	1	Up
06	T	P06_T	USP42	0.481598	3.09227	0.016	0	1	Up
06	T	P06_T	CNPY4	0.481598	3.01571	0.016	0	1	Up
06	T	P06_T	GCC1	0.481598	2.5512	0.016	0	1	Up
06	T	P06_T	ZNF777	0.481598	3.19995	0.016	0	1	Up
06	T	P06_T	THAP1	0.481598	2.62006	0.016	0	1	Up
06	T	P06_T	PREX2	0.481598	3.58401	0.016	0	1	Up
06	T	P06_T	NCALD	0.481598	3.61732	0.016	0	1	Up
06	T	P06_T	GNE	0.481598	3.18939	0.016	0	1	Up
06	T	P06_T	GAPVD1	0.481598	2.62076	0.016	0	1	Up
06	T	P06_T	ZBTB34	0.481598	3.53946	0.016	0	1	Up
06	T	P06_T	TRUB2	0.481598	2.6542	0.016	0	1	Up
06	T	P06_T	PTGES	0.481598	3.50508	0.016	0	1	Up
06	T	P06_T	UAP1L1	0.481598	3.10387	0.016	0	1	Up
06	T	P06_T	MMRN2	0.481598	3.32235	0.016	0	1	Up
06	T	P06_T	ENTPD7	0.481598	2.96517	0.016	0	1	Up
06	T	P06_T	SLC25A22	0.481598	2.72263	0.016	0	1	Up
06	T	P06_T	DNAJC24	0.481598	3.20054	0.016	0	1	Up
06	T	P06_T	SLC35C1	0.481598	2.9336	0.016	0	1	Up
06	T	P06_T	SSH3	0.481598	2.9605	0.016	0	1	Up
06	T	P06_T	CEP164	0.481598	2.99942	0.016	0	1	Up
06	T	P06_T	CRTAM	0.481598	3.12399	0.016	0	1	Up
06	T	P06_T	ITGA7	0.481598	3.5604	0.016	0	1	Up
06	T	P06_T	CRADD	0.481598	2.99234	0.016	0	1	Up
06	T	P06_T	PGAM5	0.481598	2.99348	0.016	0	1	Up
06	T	P06_T	MPP5	0.481598	2.45499	0.016	0	1	Up
06	T	P06_T	RIOX1	0.481598	2.57254	0.016	0	1	Up
06	T	P06_T	ALKBH1	0.481598	2.91113	0.016	0	1	Up
06	T	P06_T	CIAO3	0.481598	3.23479	0.016	0	1	Up
06	T	P06_T	ATF7IP2	0.481598	2.8448	0.016	0	1	Up
06	T	P06_T	NUBP1	0.481598	2.84469	0.016	0	1	Up
06	T	P06_T	CDH1	0.481598	3.42999	0.016	0	1	Up
06	T	P06_T	MVD	0.481598	3.0809	0.016	0	1	Up
06	T	P06_T	COPRS	0.481598	3.13856	0.016	0	1	Up
06	T	P06_T	GNG7	0.481598	3.24086	0.016	0	1	Up
06	T	P06_T	SNAPC2	0.481598	2.88972	0.016	0	1	Up
06	T	P06_T	CNN1	0.481598	2.86064	0.016	0	1	Up
06	T	P06_T	ZNF260	0.481598	3.1309	0.016	0	1	Up
06	T	P06_T	MEGF8	0.481598	2.98588	0.016	0	1	Up
06	T	P06_T	ERCC2	0.481598	2.59103	0.016	0	1	Up
06	T	P06_T	GRWD1	0.481598	2.99622	0.016	0	1	Up
06	T	P06_T	ISOC2	0.481598	2.76068	0.016	0	1	Up
06	T	P06_T	ZNF324	0.481598	3.10061	0.016	0	1	Up
06	T	P06_T	FAM110A	0.481598	3.16667	0.016	0	1	Up
06	T	P06_T	NDUFAF5	0.481598	3.025	0.016	0	1	Up
06	T	P06_T	TTPAL	0.481598	3.15322	0.016	0	1	Up
06	T	P06_T	CASS4	0.481598	2.78865	0.016	0	1	Up
06	T	P06_T	N6AMT1	0.481598	3.20505	0.016	0	1	Up
06	T	P06_T	Z82206.1	0.481598	3.4924	0.016	0	1	Up
06	T	P06_T	CXorf65	0.481598	2.96967	0.016	0	1	Up
06	T	P06_T	COX7B	0.481598	2.87525	0.016	0	1	Up
06	T	P06_T	APOOL	0.481598	3.29338	0.016	0	1	Up
06	T	P06_T	MORF4L2	0.481598	3.08041	0.016	0	1	Up
06	T	P06_T	MMGT1	0.481598	2.9759	0.016	0	1	Up
06	T	P06_T	CD99L2	0.481598	3.29901	0.016	0	1	Up
06	T	P06_T	MANBA	0.481647	-2.86257	0.042	0.065	1	Down
06	T	P06_T	DAP	0.481682	0.786663	0.065	0.032	1	Up
06	T	P06_T	FGD3	0.481891	-3.11865	0.071	0.097	1	Down
06	T	P06_T	ARAP2	0.48208	-0.51205	0.065	0.032	1	Down
06	T	P06_T	AP3D1	0.482317	0.535585	0.065	0.032	1	Up
06	T	P06_T	ATP13A1	0.48251	-0.764375	0.065	0.032	1	Down
06	T	P06_T	PPP2R5A	0.482982	0.807743	0.065	0.032	1	Up
06	T	P06_T	LONP2	0.483026	-0.265908	0.109	0.065	1	Down
06	T	P06_T	RSRC2	0.483357	-0.672821	0.109	0.065	1	Down
06	T	P06_T	GNB1	0.483803	-0.91419	0.065	0.032	1	Down
06	T	P06_T	CSAD	0.483803	-0.894111	0.065	0.032	1	Down
06	T	P06_T	NUMB	0.484234	-0.824787	0.065	0.032	1	Down
06	T	P06_T	ATG4B	0.484665	-1.03624	0.065	0.032	1	Down
06	T	P06_T	IL1R1	0.484719	0.338351	0.065	0.032	1	Up
06	T	P06_T	BTBD9	0.485961	-1.335	0.065	0.032	1	Down
06	T	P06_T	MCRS1	0.485961	-1.38486	0.065	0.032	1	Down
06	T	P06_T	SCAMP2	0.486264	0.78029	0.064	0.032	1	Up
06	T	P06_T	SORBS2	0.488432	3.25879	0.015	0	1	Up
06	T	P06_T	IL2RA	0.488432	3.09362	0.015	0	1	Up
06	T	P06_T	TSPAN11	0.488432	2.87513	0.015	0	1	Up
06	T	P06_T	HSDL1	0.488432	2.88909	0.015	0	1	Up
06	T	P06_T	SIGLEC10	0.488432	2.59589	0.015	0	1	Up
06	T	P06_T	DPM3	0.488432	3.20726	0.015	0	1	Up
06	T	P06_T	TANC1	0.488432	2.7752	0.015	0	1	Up
06	T	P06_T	DNAJC18	0.488432	2.97168	0.015	0	1	Up
06	T	P06_T	CGAS	0.488432	3.03704	0.015	0	1	Up
06	T	P06_T	COA1	0.488432	2.8917	0.015	0	1	Up
06	T	P06_T	ZNF107	0.488432	2.81084	0.015	0	1	Up
06	T	P06_T	BMT2	0.488432	3.28042	0.015	0	1	Up
06	T	P06_T	SLCO5A1	0.488432	2.86825	0.015	0	1	Up
06	T	P06_T	VSTM4	0.488432	3.14718	0.015	0	1	Up
06	T	P06_T	GSTO1	0.488432	2.5762	0.015	0	1	Up
06	T	P06_T	FRMD8	0.488432	3.20418	0.015	0	1	Up
06	T	P06_T	RITA1	0.488432	3.23312	0.015	0	1	Up
06	T	P06_T	CLEC14A	0.488432	3.45171	0.015	0	1	Up
06	T	P06_T	SECTM1	0.488432	3.01095	0.015	0	1	Up
06	T	P06_T	TMX3	0.488432	2.7947	0.015	0	1	Up
06	T	P06_T	TNFAIP8L1	0.488432	2.93486	0.015	0	1	Up
06	T	P06_T	ZNF627	0.488432	3.05037	0.015	0	1	Up
06	T	P06_T	ZNF181	0.488432	2.88917	0.015	0	1	Up
06	T	P06_T	CCDC61	0.488432	2.82517	0.015	0	1	Up
06	T	P06_T	GNG12	0.488432	3.16196	0.015	0	1	Up
06	T	P06_T	WDR47	0.488432	2.85492	0.015	0	1	Up
06	T	P06_T	PSMA5	0.488432	2.72079	0.015	0	1	Up
06	T	P06_T	PHGDH	0.488432	3.14916	0.015	0	1	Up
06	T	P06_T	SLC39A1	0.488432	3.09367	0.015	0	1	Up
06	T	P06_T	UBQLN4	0.488432	3.13025	0.015	0	1	Up
06	T	P06_T	RGS18	0.488432	2.77816	0.015	0	1	Up
06	T	P06_T	BATF3	0.488432	2.9029	0.015	0	1	Up
06	T	P06_T	SF3B6	0.488432	2.75216	0.015	0	1	Up
06	T	P06_T	FANCL	0.488432	2.82985	0.015	0	1	Up
06	T	P06_T	PAIP2B	0.488432	3.03898	0.015	0	1	Up
06	T	P06_T	HNMT	0.488432	3.65474	0.015	0	1	Up
06	T	P06_T	ARL6IP6	0.488432	3.02849	0.015	0	1	Up
06	T	P06_T	STK36	0.488432	2.86149	0.015	0	1	Up
06	T	P06_T	COL4A4	0.488432	3.39425	0.015	0	1	Up
06	T	P06_T	DTYMK	0.488432	2.96944	0.015	0	1	Up
06	T	P06_T	PDCD1	0.488432	3.19688	0.015	0	1	Up
06	T	P06_T	DHFR2	0.488432	2.44221	0.015	0	1	Up
06	T	P06_T	SHOX2	0.488432	3.07833	0.015	0	1	Up
06	T	P06_T	LIMCH1	0.488432	3.23221	0.015	0	1	Up
06	T	P06_T	CFI	0.488432	3.24734	0.015	0	1	Up
06	T	P06_T	ABCE1	0.488432	3.26787	0.015	0	1	Up
06	T	P06_T	SREK1IP1	0.488432	2.96871	0.015	0	1	Up
06	T	P06_T	ABLIM3	0.488432	2.98289	0.015	0	1	Up
06	T	P06_T	ZNF184	0.488432	2.71825	0.015	0	1	Up
06	T	P06_T	SH2B2	0.488432	2.62151	0.015	0	1	Up
06	T	P06_T	WDR86	0.488432	2.95988	0.015	0	1	Up
06	T	P06_T	SNTB1	0.488432	3.27042	0.015	0	1	Up
06	T	P06_T	PPP1R16A	0.488432	2.75987	0.015	0	1	Up
06	T	P06_T	ACO1	0.488432	2.49314	0.015	0	1	Up
06	T	P06_T	NPR2	0.488432	3.37888	0.015	0	1	Up
06	T	P06_T	HINT2	0.488432	2.86954	0.015	0	1	Up
06	T	P06_T	IPPK	0.488432	2.45211	0.015	0	1	Up
06	T	P06_T	INIP	0.488432	3.08339	0.015	0	1	Up
06	T	P06_T	MED27	0.488432	2.96528	0.015	0	1	Up
06	T	P06_T	GPSM1	0.488432	3.56134	0.015	0	1	Up
06	T	P06_T	HSPA14	0.488432	2.8702	0.015	0	1	Up
06	T	P06_T	AFAP1L2	0.488432	3.50545	0.015	0	1	Up
06	T	P06_T	RRAS2	0.488432	3.09187	0.015	0	1	Up
06	T	P06_T	PSMA1	0.488432	2.92397	0.015	0	1	Up
06	T	P06_T	PLEKHA7	0.488432	3.16342	0.015	0	1	Up
06	T	P06_T	TSG101	0.488432	2.99761	0.015	0	1	Up
06	T	P06_T	MS4A14	0.488432	3.23884	0.015	0	1	Up
06	T	P06_T	TMEM126A	0.488432	2.90785	0.015	0	1	Up
06	T	P06_T	TMEM135	0.488432	3.14543	0.015	0	1	Up
06	T	P06_T	TIRAP	0.488432	2.91971	0.015	0	1	Up
06	T	P06_T	PEX5	0.488432	2.70523	0.015	0	1	Up
06	T	P06_T	DENND5B	0.488432	2.74352	0.015	0	1	Up
06	T	P06_T	ATP23	0.488432	2.90904	0.015	0	1	Up
06	T	P06_T	CLYBL	0.488432	2.66691	0.015	0	1	Up
06	T	P06_T	LACTB	0.488432	3.20023	0.015	0	1	Up
06	T	P06_T	EMC6	0.488432	3.23421	0.015	0	1	Up
06	T	P06_T	LRRC37B	0.488432	2.58085	0.015	0	1	Up
06	T	P06_T	STXBP4	0.488432	3.09475	0.015	0	1	Up
06	T	P06_T	C1QTNF1	0.488432	3.49954	0.015	0	1	Up
06	T	P06_T	SEMA6B	0.488432	3.09493	0.015	0	1	Up
06	T	P06_T	GCDH	0.488432	2.54971	0.015	0	1	Up
06	T	P06_T	ZNF599	0.488432	2.80483	0.015	0	1	Up
06	T	P06_T	ZNF567	0.488432	2.96982	0.015	0	1	Up
06	T	P06_T	QPCTL	0.488432	3.21612	0.015	0	1	Up
06	T	P06_T	C5AR1	0.488432	3.3437	0.015	0	1	Up
06	T	P06_T	ZNF480	0.488432	2.3528	0.015	0	1	Up
06	T	P06_T	HSPBP1	0.488432	2.64541	0.015	0	1	Up
06	T	P06_T	PDRG1	0.488432	2.63857	0.015	0	1	Up
06	T	P06_T	CABLES2	0.488432	2.36792	0.015	0	1	Up
06	T	P06_T	CYYR1	0.488432	3.17093	0.015	0	1	Up
06	T	P06_T	REPS2	0.488432	2.92106	0.015	0	1	Up
06	T	P06_T	SRPX2	0.488432	3.32689	0.015	0	1	Up
06	T	P06_T	ATG4A	0.488432	3.14759	0.015	0	1	Up
06	T	P06_T	ST3GAL1	0.48845	0.810284	0.064	0.032	1	Up
06	T	P06_T	NUMA1	0.488548	0.169748	0.108	0.065	1	Up
06	T	P06_T	PILRB	0.489654	-0.731616	0.153	0.097	1	Down
06	T	P06_T	SF3B5	0.490561	-1.27614	0.065	0.032	1	Down
06	T	P06_T	SCAF1	0.490561	-0.799368	0.065	0.032	1	Down
06	T	P06_T	SEC22B	0.490779	-1.22646	0.065	0.032	1	Down
06	T	P06_T	PPP1CA	0.490824	-0.481131	0.065	0.032	1	Down
06	T	P06_T	DDX60L	0.490997	-1.38149	0.065	0.032	1	Down
06	T	P06_T	AAGAB	0.491676	-2.99056	0.042	0.065	1	Down
06	T	P06_T	HNRNPLL	0.4924	0.206618	0.064	0.032	1	Up
06	T	P06_T	PDE4A	0.492632	-2.60401	0.017	0.032	1	Down
06	T	P06_T	INTU	0.492632	-2.86277	0.017	0.032	1	Down
06	T	P06_T	SLC26A6	0.492632	-3.34414	0.017	0.032	1	Down
06	T	P06_T	SPIRE1	0.492632	-3.12217	0.017	0.032	1	Down
06	T	P06_T	OSBPL9	0.493354	0.868164	0.063	0.032	1	Up
06	T	P06_T	JTB	0.493443	-1.6276	0.07	0.097	1	Down
06	T	P06_T	DNAJC25	0.493465	-2.49155	0.017	0.032	1	Down
06	T	P06_T	MED18	0.493881	-2.54313	0.017	0.032	1	Down
06	T	P06_T	EXOC6	0.494075	-2.51429	0.042	0.065	1	Down
06	T	P06_T	ZNF549	0.494298	-2.57983	0.017	0.032	1	Down
06	T	P06_T	CRYBG1	0.494331	-0.971581	0.065	0.032	1	Down
06	T	P06_T	NKIRAS1	0.495132	-1.739	0.017	0.032	1	Down
06	T	P06_T	CLN3	0.495209	-1.20081	0.065	0.032	1	Down
06	T	P06_T	YIPF1	0.495422	2.87462	0.015	0	1	Up
06	T	P06_T	PDPN	0.495422	3.89807	0.015	0	1	Up
06	T	P06_T	RAB11FIP5	0.495422	3.38659	0.015	0	1	Up
06	T	P06_T	PILRA	0.495422	3.06319	0.015	0	1	Up
06	T	P06_T	TBC1D12	0.495422	3.32623	0.015	0	1	Up
06	T	P06_T	BLOC1S6	0.495422	2.5739	0.015	0	1	Up
06	T	P06_T	DUS2	0.495422	2.99901	0.015	0	1	Up
06	T	P06_T	C17orf75	0.495422	2.78625	0.015	0	1	Up
06	T	P06_T	SLC25A33	0.495422	2.5095	0.015	0	1	Up
06	T	P06_T	UBXN2A	0.495422	3.29832	0.015	0	1	Up
06	T	P06_T	OXSM	0.495422	2.52614	0.015	0	1	Up
06	T	P06_T	ATRIP	0.495422	2.81616	0.015	0	1	Up
06	T	P06_T	CLDN11	0.495422	3.56065	0.015	0	1	Up
06	T	P06_T	GAPT	0.495422	3.21888	0.015	0	1	Up
06	T	P06_T	FAM50B	0.495422	2.7195	0.015	0	1	Up
06	T	P06_T	C6orf163	0.495422	2.66454	0.015	0	1	Up
06	T	P06_T	FABP5	0.495422	3.47775	0.015	0	1	Up
06	T	P06_T	CLIC3	0.495422	2.98909	0.015	0	1	Up
06	T	P06_T	SAAL1	0.495422	2.74578	0.015	0	1	Up
06	T	P06_T	TRMT5	0.495422	2.93882	0.015	0	1	Up
06	T	P06_T	CIPC	0.495422	2.96656	0.015	0	1	Up
06	T	P06_T	RCN2	0.495422	2.76335	0.015	0	1	Up
06	T	P06_T	MT1E	0.495422	2.6103	0.015	0	1	Up
06	T	P06_T	CDYL2	0.495422	3.13816	0.015	0	1	Up
06	T	P06_T	MYH10	0.495422	3.0596	0.015	0	1	Up
06	T	P06_T	SIGLEC1	0.495422	3.63819	0.015	0	1	Up
06	T	P06_T	NPHP4	0.495422	3.23492	0.015	0	1	Up
06	T	P06_T	MECR	0.495422	2.76862	0.015	0	1	Up
06	T	P06_T	PRMT6	0.495422	3.02886	0.015	0	1	Up
06	T	P06_T	AMIGO1	0.495422	2.67439	0.015	0	1	Up
06	T	P06_T	MPC2	0.495422	3.00608	0.015	0	1	Up
06	T	P06_T	TBCE	0.495422	2.65965	0.015	0	1	Up
06	T	P06_T	B3GALNT2	0.495422	3.04697	0.015	0	1	Up
06	T	P06_T	EFCAB2	0.495422	3.08587	0.015	0	1	Up
06	T	P06_T	ZNF124	0.495422	2.87381	0.015	0	1	Up
06	T	P06_T	E2F6	0.495422	2.73507	0.015	0	1	Up
06	T	P06_T	GEN1	0.495422	3.18294	0.015	0	1	Up
06	T	P06_T	MAPRE3	0.495422	3.04716	0.015	0	1	Up
06	T	P06_T	METTL21A	0.495422	2.80797	0.015	0	1	Up
06	T	P06_T	IL17RC	0.495422	2.88779	0.015	0	1	Up
06	T	P06_T	SHQ1	0.495422	3.35329	0.015	0	1	Up
06	T	P06_T	POPDC2	0.495422	2.55626	0.015	0	1	Up
06	T	P06_T	UMPS	0.495422	2.58165	0.015	0	1	Up
06	T	P06_T	MRAS	0.495422	2.70916	0.015	0	1	Up
06	T	P06_T	RARRES1	0.495422	3.68144	0.015	0	1	Up
06	T	P06_T	NCBP2AS2	0.495422	2.71387	0.015	0	1	Up
06	T	P06_T	GALNT7	0.495422	2.67179	0.015	0	1	Up
06	T	P06_T	FRG1	0.495422	3.15714	0.015	0	1	Up
06	T	P06_T	RGMB	0.495422	2.91726	0.015	0	1	Up
06	T	P06_T	NEURL1B	0.495422	3.09123	0.015	0	1	Up
06	T	P06_T	DDX41	0.495422	3.14267	0.015	0	1	Up
06	T	P06_T	BMP6	0.495422	2.70517	0.015	0	1	Up
06	T	P06_T	PRR3	0.495422	3.07829	0.015	0	1	Up
06	T	P06_T	PPT2	0.495422	3.43573	0.015	0	1	Up
06	T	P06_T	TEAD3	0.495422	3.02326	0.015	0	1	Up
06	T	P06_T	SOGA3	0.495422	2.80022	0.015	0	1	Up
06	T	P06_T	UST	0.495422	3.02018	0.015	0	1	Up
06	T	P06_T	CLDN4	0.495422	3.0713	0.015	0	1	Up
06	T	P06_T	RELN	0.495422	2.88833	0.015	0	1	Up
06	T	P06_T	EZH2	0.495422	3.09136	0.015	0	1	Up
06	T	P06_T	LOXL2	0.495422	3.0035	0.015	0	1	Up
06	T	P06_T	TMEM70	0.495422	3.34305	0.015	0	1	Up
06	T	P06_T	RMDN1	0.495422	3.4364	0.015	0	1	Up
06	T	P06_T	SAMD12	0.495422	2.49317	0.015	0	1	Up
06	T	P06_T	RPP25L	0.495422	2.69368	0.015	0	1	Up
06	T	P06_T	PTRH1	0.495422	3.10236	0.015	0	1	Up
06	T	P06_T	GTF3C5	0.495422	3.39644	0.015	0	1	Up
06	T	P06_T	HPSE2	0.495422	3.10012	0.015	0	1	Up
06	T	P06_T	ARL3	0.495422	3.08619	0.015	0	1	Up
06	T	P06_T	CPXM2	0.495422	3.10577	0.015	0	1	Up
06	T	P06_T	STK32C	0.495422	2.99769	0.015	0	1	Up
06	T	P06_T	TRIM34	0.495422	3.00314	0.015	0	1	Up
06	T	P06_T	LYVE1	0.495422	4.02568	0.015	0	1	Up
06	T	P06_T	NAV2	0.495422	2.75437	0.015	0	1	Up
06	T	P06_T	INTS5	0.495422	3.12929	0.015	0	1	Up
06	T	P06_T	NRXN2	0.495422	3.07801	0.015	0	1	Up
06	T	P06_T	H2AFX	0.495422	3.33823	0.015	0	1	Up
06	T	P06_T	RERG	0.495422	3.03957	0.015	0	1	Up
06	T	P06_T	EPS8	0.495422	3.18993	0.015	0	1	Up
06	T	P06_T	GDF11	0.495422	2.64713	0.015	0	1	Up
06	T	P06_T	ERBB3	0.495422	2.69599	0.015	0	1	Up
06	T	P06_T	MDP1	0.495422	2.954	0.015	0	1	Up
06	T	P06_T	UBR7	0.495422	2.90957	0.015	0	1	Up
06	T	P06_T	NDUFAF1	0.495422	2.47435	0.015	0	1	Up
06	T	P06_T	LCMT2	0.495422	2.81501	0.015	0	1	Up
06	T	P06_T	PPIP5K1	0.495422	3.42036	0.015	0	1	Up
06	T	P06_T	SHF	0.495422	3.04026	0.015	0	1	Up
06	T	P06_T	ABAT	0.495422	3.06438	0.015	0	1	Up
06	T	P06_T	GPRC5B	0.495422	3.33552	0.015	0	1	Up
06	T	P06_T	DCUN1D3	0.495422	3.11114	0.015	0	1	Up
06	T	P06_T	KIAA0895L	0.495422	3.14915	0.015	0	1	Up
06	T	P06_T	MPHOSPH6	0.495422	3.01014	0.015	0	1	Up
06	T	P06_T	SCO1	0.495422	2.68608	0.015	0	1	Up
06	T	P06_T	ALDOC	0.495422	2.84881	0.015	0	1	Up
06	T	P06_T	NEK8	0.495422	2.81696	0.015	0	1	Up
06	T	P06_T	MTMR4	0.495422	2.85364	0.015	0	1	Up
06	T	P06_T	MAP2K6	0.495422	2.84862	0.015	0	1	Up
06	T	P06_T	PMAIP1	0.495422	2.88428	0.015	0	1	Up
06	T	P06_T	GET3	0.495422	2.98722	0.015	0	1	Up
06	T	P06_T	ZNF805	0.495422	2.98753	0.015	0	1	Up
06	T	P06_T	ITSN1	0.495422	2.7298	0.015	0	1	Up
06	T	P06_T	USP18	0.495422	3.19515	0.015	0	1	Up
06	T	P06_T	RNF215	0.495422	3.21572	0.015	0	1	Up
06	T	P06_T	MAFF	0.495422	3.46414	0.015	0	1	Up
06	T	P06_T	MAPK12	0.495422	3.21007	0.015	0	1	Up
06	T	P06_T	CFP	0.495422	2.88515	0.015	0	1	Up
06	T	P06_T	PJA1	0.495422	2.61832	0.015	0	1	Up
06	T	P06_T	NAP1L2	0.495422	2.6294	0.015	0	1	Up
06	T	P06_T	ARMCX6	0.495422	2.83573	0.015	0	1	Up
06	T	P06_T	ABCD1	0.495422	2.744	0.015	0	1	Up
06	T	P06_T	ZNF316	0.495869	-1.1118	0.065	0.032	1	Down
06	T	P06_T	RBMXL1	0.495966	-1.64976	0.017	0.032	1	Down
06	T	P06_T	NDRG2	0.496089	-1.09872	0.065	0.032	1	Down
06	T	P06_T	LAMA2	0.496146	-0.482431	0.064	0.032	1	Down
06	T	P06_T	RFNG	0.496802	-1.6347	0.017	0.032	1	Down
06	T	P06_T	PLXNA4	0.496802	-1.50793	0.017	0.032	1	Down
06	T	P06_T	AXIN1	0.497551	-2.09165	0.042	0.065	1	Down
06	T	P06_T	JOSD2	0.498475	-1.52661	0.017	0.032	1	Down
06	T	P06_T	CAPRIN1	0.498748	-1.11716	0.042	0.065	1	Down
06	T	P06_T	MEGF6	0.499021	-0.815995	0.064	0.032	1	Down
06	T	P06_T	CLSTN3	0.499165	-1.36788	0.109	0.065	1	Down
06	T	P06_T	POGK	0.499464	-0.536755	0.064	0.032	1	Down
06	T	P06_T	KMT2C	0.499696	-1.08828	0.154	0.097	1	Down
06	T	P06_T	KLC1	0.500727	-1.31269	0.109	0.065	1	Down
06	T	P06_T	THBS1	0.500749	-1.56062	0.07	0.097	1	Down
06	T	P06_T	TXNL1	0.501016	-1.49352	0.064	0.032	1	Down
06	T	P06_T	DDOST	0.502576	2.996	0.014	0	1	Up
06	T	P06_T	KMO	0.502576	2.45136	0.014	0	1	Up
06	T	P06_T	EPCAM	0.502576	2.57746	0.014	0	1	Up
06	T	P06_T	EGFL8	0.502576	2.9003	0.014	0	1	Up
06	T	P06_T	PRKN	0.502576	2.85436	0.014	0	1	Up
06	T	P06_T	PAQR7	0.502576	3.10618	0.014	0	1	Up
06	T	P06_T	IDH1	0.502576	3.617	0.014	0	1	Up
06	T	P06_T	PPIC	0.502576	3.53827	0.014	0	1	Up
06	T	P06_T	PXDC1	0.502576	2.84469	0.014	0	1	Up
06	T	P06_T	RSPH3	0.502576	2.91611	0.014	0	1	Up
06	T	P06_T	REEP4	0.502576	2.81118	0.014	0	1	Up
06	T	P06_T	UBAP2	0.502576	2.96395	0.014	0	1	Up
06	T	P06_T	PGM5	0.502576	3.3253	0.014	0	1	Up
06	T	P06_T	ZBTB26	0.502576	3.23236	0.014	0	1	Up
06	T	P06_T	DERA	0.502576	2.91193	0.014	0	1	Up
06	T	P06_T	RASSF8	0.502576	3.29736	0.014	0	1	Up
06	T	P06_T	RARG	0.502576	3.35369	0.014	0	1	Up
06	T	P06_T	CDC42EP5	0.502576	3.41274	0.014	0	1	Up
06	T	P06_T	GSS	0.502576	2.8026	0.014	0	1	Up
06	T	P06_T	FBLIM1	0.502576	2.85072	0.014	0	1	Up
06	T	P06_T	GMEB1	0.502576	2.97322	0.014	0	1	Up
06	T	P06_T	SLC19A2	0.502576	3.00162	0.014	0	1	Up
06	T	P06_T	SPRTN	0.502576	2.9628	0.014	0	1	Up
06	T	P06_T	WDR54	0.502576	3.02351	0.014	0	1	Up
06	T	P06_T	ANAPC1	0.502576	3.09753	0.014	0	1	Up
06	T	P06_T	IL1B	0.502576	3.24044	0.014	0	1	Up
06	T	P06_T	PECR	0.502576	2.57576	0.014	0	1	Up
06	T	P06_T	CHL1	0.502576	3.66122	0.014	0	1	Up
06	T	P06_T	ZNF385D	0.502576	3.12518	0.014	0	1	Up
06	T	P06_T	FYCO1	0.502576	2.70105	0.014	0	1	Up
06	T	P06_T	NECTIN3	0.502576	2.76143	0.014	0	1	Up
06	T	P06_T	EEFSEC	0.502576	2.77053	0.014	0	1	Up
06	T	P06_T	PCCB	0.502576	3.2808	0.014	0	1	Up
06	T	P06_T	FAIM	0.502576	2.72362	0.014	0	1	Up
06	T	P06_T	GRPEL1	0.502576	2.92926	0.014	0	1	Up
06	T	P06_T	BBS7	0.502576	3.1604	0.014	0	1	Up
06	T	P06_T	FBXO4	0.502576	2.61134	0.014	0	1	Up
06	T	P06_T	ZSCAN16	0.502576	2.76242	0.014	0	1	Up
06	T	P06_T	KLC4	0.502576	3.11972	0.014	0	1	Up
06	T	P06_T	LRRC1	0.502576	3.39373	0.014	0	1	Up
06	T	P06_T	SH3BGRL2	0.502576	3.12848	0.014	0	1	Up
06	T	P06_T	AIG1	0.502576	3.05289	0.014	0	1	Up
06	T	P06_T	DNAAF5	0.502576	2.94751	0.014	0	1	Up
06	T	P06_T	AIMP2	0.502576	2.68042	0.014	0	1	Up
06	T	P06_T	ZKSCAN5	0.502576	2.94663	0.014	0	1	Up
06	T	P06_T	ST7	0.502576	2.92382	0.014	0	1	Up
06	T	P06_T	SCARA5	0.502576	3.56718	0.014	0	1	Up
06	T	P06_T	PNOC	0.502576	3.01861	0.014	0	1	Up
06	T	P06_T	AP3M2	0.502576	2.59418	0.014	0	1	Up
06	T	P06_T	NIPAL2	0.502576	3.55686	0.014	0	1	Up
06	T	P06_T	ADAMTSL1	0.502576	3.38981	0.014	0	1	Up
06	T	P06_T	PSMB7	0.502576	2.89589	0.014	0	1	Up
06	T	P06_T	CPEB3	0.502576	2.61805	0.014	0	1	Up
06	T	P06_T	IFITM1	0.502576	2.75765	0.014	0	1	Up
06	T	P06_T	MTCH2	0.502576	2.72437	0.014	0	1	Up
06	T	P06_T	RBM4B	0.502576	2.68546	0.014	0	1	Up
06	T	P06_T	SIDT2	0.502576	3.38217	0.014	0	1	Up
06	T	P06_T	CXCR5	0.502576	2.86293	0.014	0	1	Up
06	T	P06_T	GRAMD1B	0.502576	3.39498	0.014	0	1	Up
06	T	P06_T	FAM118B	0.502576	3.49154	0.014	0	1	Up
06	T	P06_T	FGD4	0.502576	3.30047	0.014	0	1	Up
06	T	P06_T	SPRYD4	0.502576	3.0462	0.014	0	1	Up
06	T	P06_T	EEF1AKMT3	0.502576	2.63981	0.014	0	1	Up
06	T	P06_T	C12orf29	0.502576	2.80376	0.014	0	1	Up
06	T	P06_T	TESC	0.502576	3.08663	0.014	0	1	Up
06	T	P06_T	CDADC1	0.502576	2.7074	0.014	0	1	Up
06	T	P06_T	RAB2B	0.502576	2.71924	0.014	0	1	Up
06	T	P06_T	CBLN3	0.502576	2.82308	0.014	0	1	Up
06	T	P06_T	DTD2	0.502576	2.93789	0.014	0	1	Up
06	T	P06_T	RSL24D1	0.502576	2.75538	0.014	0	1	Up
06	T	P06_T	HDDC3	0.502576	2.77571	0.014	0	1	Up
06	T	P06_T	RCCD1	0.502576	3.11454	0.014	0	1	Up
06	T	P06_T	HIRIP3	0.502576	3.17449	0.014	0	1	Up
06	T	P06_T	ZNF689	0.502576	3.26749	0.014	0	1	Up
06	T	P06_T	KATNB1	0.502576	3.1512	0.014	0	1	Up
06	T	P06_T	TMEM256	0.502576	3.10573	0.014	0	1	Up
06	T	P06_T	PEMT	0.502576	3.05908	0.014	0	1	Up
06	T	P06_T	TBX2	0.502576	3.21848	0.014	0	1	Up
06	T	P06_T	RNF157	0.502576	2.49238	0.014	0	1	Up
06	T	P06_T	ZNF519	0.502576	3.19253	0.014	0	1	Up
06	T	P06_T	ZNF564	0.502576	3.13452	0.014	0	1	Up
06	T	P06_T	POP4	0.502576	2.8701	0.014	0	1	Up
06	T	P06_T	LRFN3	0.502576	2.95261	0.014	0	1	Up
06	T	P06_T	ZFP82	0.502576	2.5909	0.014	0	1	Up
06	T	P06_T	BCL2L12	0.502576	3.36294	0.014	0	1	Up
06	T	P06_T	ZNF836	0.502576	3.33387	0.014	0	1	Up
06	T	P06_T	CCDC106	0.502576	2.74993	0.014	0	1	Up
06	T	P06_T	ZNF304	0.502576	2.79192	0.014	0	1	Up
06	T	P06_T	HSPA12B	0.502576	3.82996	0.014	0	1	Up
06	T	P06_T	RNF24	0.502576	2.88895	0.014	0	1	Up
06	T	P06_T	LAMP5	0.502576	2.79524	0.014	0	1	Up
06	T	P06_T	ISM1	0.502576	3.40303	0.014	0	1	Up
06	T	P06_T	HCK	0.502576	2.68561	0.014	0	1	Up
06	T	P06_T	ACOT8	0.502576	2.84877	0.014	0	1	Up
06	T	P06_T	MMP9	0.502576	2.63358	0.014	0	1	Up
06	T	P06_T	MOCS3	0.502576	3.10367	0.014	0	1	Up
06	T	P06_T	PPP1R3D	0.502576	2.90785	0.014	0	1	Up
06	T	P06_T	CCDC117	0.502576	2.97092	0.014	0	1	Up
06	T	P06_T	NIPSNAP1	0.502576	2.80548	0.014	0	1	Up
06	T	P06_T	TSPAN7	0.502576	3.06893	0.014	0	1	Up
06	T	P06_T	FTSJ1	0.502576	2.70595	0.014	0	1	Up
06	T	P06_T	CLCN5	0.502576	2.93426	0.014	0	1	Up
06	T	P06_T	UPRT	0.502576	2.91746	0.014	0	1	Up
06	T	P06_T	G6PD	0.502576	3.13785	0.014	0	1	Up
06	T	P06_T	GOLGA8B	0.502997	0.649353	0.063	0.032	1	Up
06	T	P06_T	NAPA	0.503314	-0.851135	0.064	0.032	1	Down
06	T	P06_T	PHLDA1	0.503314	-0.945993	0.064	0.032	1	Down
06	T	P06_T	PIP4K2A	0.503604	-1.79853	0.071	0.097	1	Down
06	T	P06_T	QDPR	0.504374	-2.54616	0.043	0.065	1	Down
06	T	P06_T	LIMD1	0.504504	0.123775	0.063	0.032	1	Up
06	T	P06_T	MFSD10	0.505083	-1.00983	0.042	0.065	1	Down
06	T	P06_T	AP2A1	0.505549	-1.03314	0.064	0.032	1	Down
06	T	P06_T	MX1	0.505549	-0.946907	0.064	0.032	1	Down
06	T	P06_T	DHX9	0.505996	-1.16144	0.064	0.032	1	Down
06	T	P06_T	TRADD	0.506892	-2.16669	0.064	0.032	1	Down
06	T	P06_T	NAGK	0.506892	-1.45061	0.064	0.032	1	Down
06	T	P06_T	MORC2	0.507246	-1.34056	0.042	0.065	1	Down
06	T	P06_T	TNKS	0.507502	0.295082	0.063	0.032	1	Up
06	T	P06_T	LY6E	0.507834	-0.678913	0.107	0.065	1	Down
06	T	P06_T	MYCBP2	0.508708	0.675043	0.062	0.032	1	Up
06	T	P06_T	CDC5L	0.509161	0.555446	0.062	0.032	1	Up
06	T	P06_T	CHCHD2	0.509201	-0.555376	0.107	0.065	1	Down
06	T	P06_T	CYTH1	0.509512	-0.18092	0.148	0.097	1	Down
06	T	P06_T	ALPL	0.5099	3.79042	0.014	0	1	Up
06	T	P06_T	FAM89A	0.5099	3.16044	0.014	0	1	Up
06	T	P06_T	GAB1	0.5099	3.08935	0.014	0	1	Up
06	T	P06_T	HMGCS1	0.5099	2.63716	0.014	0	1	Up
06	T	P06_T	CYSTM1	0.5099	3.04465	0.014	0	1	Up
06	T	P06_T	RBM48	0.5099	2.87077	0.014	0	1	Up
06	T	P06_T	AP4M1	0.5099	2.11567	0.014	0	1	Up
06	T	P06_T	CLEC12A	0.5099	2.67535	0.014	0	1	Up
06	T	P06_T	BBS10	0.5099	2.60727	0.014	0	1	Up
06	T	P06_T	PSMC6	0.5099	2.89347	0.014	0	1	Up
06	T	P06_T	SLC30A4	0.5099	2.97646	0.014	0	1	Up
06	T	P06_T	ATP8B4	0.5099	2.88729	0.014	0	1	Up
06	T	P06_T	LYSMD4	0.5099	2.53532	0.014	0	1	Up
06	T	P06_T	LRRC25	0.5099	3.16473	0.014	0	1	Up
06	T	P06_T	TMEM91	0.5099	3.1102	0.014	0	1	Up
06	T	P06_T	AP2S1	0.5099	3.16237	0.014	0	1	Up
06	T	P06_T	NECAB3	0.5099	3.10875	0.014	0	1	Up
06	T	P06_T	TFAP2C	0.5099	2.51082	0.014	0	1	Up
06	T	P06_T	KLHL15	0.5099	2.58824	0.014	0	1	Up
06	T	P06_T	ZNF41	0.5099	2.99861	0.014	0	1	Up
06	T	P06_T	TNFRSF4	0.5099	2.66325	0.014	0	1	Up
06	T	P06_T	PEX10	0.5099	2.85618	0.014	0	1	Up
06	T	P06_T	EPHA2	0.5099	2.30178	0.014	0	1	Up
06	T	P06_T	GSTM3	0.5099	3.10034	0.014	0	1	Up
06	T	P06_T	BCAS2	0.5099	3.14144	0.014	0	1	Up
06	T	P06_T	TARS2	0.5099	2.67615	0.014	0	1	Up
06	T	P06_T	S100A9	0.5099	3.52176	0.014	0	1	Up
06	T	P06_T	SHE	0.5099	3.53304	0.014	0	1	Up
06	T	P06_T	ADAMTS4	0.5099	3.41216	0.014	0	1	Up
06	T	P06_T	LAD1	0.5099	2.50134	0.014	0	1	Up
06	T	P06_T	KLF11	0.5099	3.17954	0.014	0	1	Up
06	T	P06_T	STON1	0.5099	3.27438	0.014	0	1	Up
06	T	P06_T	TMEM237	0.5099	2.80784	0.014	0	1	Up
06	T	P06_T	PARP3	0.5099	3.05051	0.014	0	1	Up
06	T	P06_T	GBE1	0.5099	2.98586	0.014	0	1	Up
06	T	P06_T	ADPRH	0.5099	3.15828	0.014	0	1	Up
06	T	P06_T	RBP1	0.5099	2.59028	0.014	0	1	Up
06	T	P06_T	TRPC1	0.5099	3.06627	0.014	0	1	Up
06	T	P06_T	P2RY14	0.5099	3.03238	0.014	0	1	Up
06	T	P06_T	PSMD2	0.5099	2.87743	0.014	0	1	Up
06	T	P06_T	CCDC127	0.5099	3.21896	0.014	0	1	Up
06	T	P06_T	RHOBTB3	0.5099	3.27154	0.014	0	1	Up
06	T	P06_T	ZNF608	0.5099	2.97603	0.014	0	1	Up
06	T	P06_T	GFOD1	0.5099	3.12917	0.014	0	1	Up
06	T	P06_T	CARMIL1	0.5099	2.93376	0.014	0	1	Up
06	T	P06_T	BAG2	0.5099	3.18631	0.014	0	1	Up
06	T	P06_T	ICA1	0.5099	3.08349	0.014	0	1	Up
06	T	P06_T	PSPH	0.5099	2.63623	0.014	0	1	Up
06	T	P06_T	FZD1	0.5099	2.7696	0.014	0	1	Up
06	T	P06_T	DNAJB6	0.5099	2.77536	0.014	0	1	Up
06	T	P06_T	DMTN	0.5099	3.07822	0.014	0	1	Up
06	T	P06_T	RUSC2	0.5099	2.84899	0.014	0	1	Up
06	T	P06_T	C9orf40	0.5099	2.76426	0.014	0	1	Up
06	T	P06_T	QSOX2	0.5099	2.60232	0.014	0	1	Up
06	T	P06_T	WAC	0.5099	3.3343	0.014	0	1	Up
06	T	P06_T	TWNK	0.5099	2.82841	0.014	0	1	Up
06	T	P06_T	PAOX	0.5099	2.65945	0.014	0	1	Up
06	T	P06_T	OLFML1	0.5099	3.28253	0.014	0	1	Up
06	T	P06_T	WEE1	0.5099	3.27122	0.014	0	1	Up
06	T	P06_T	KBTBD4	0.5099	2.57419	0.014	0	1	Up
06	T	P06_T	ZBTB3	0.5099	2.83005	0.014	0	1	Up
06	T	P06_T	ENDOD1	0.5099	3.28925	0.014	0	1	Up
06	T	P06_T	ACSS3	0.5099	3.10111	0.014	0	1	Up
06	T	P06_T	NUAK1	0.5099	3.14477	0.014	0	1	Up
06	T	P06_T	VIPAS39	0.5099	3.1938	0.014	0	1	Up
06	T	P06_T	TMEM251	0.5099	2.80051	0.014	0	1	Up
06	T	P06_T	CINP	0.5099	2.30439	0.014	0	1	Up
06	T	P06_T	NIPA1	0.5099	2.47135	0.014	0	1	Up
06	T	P06_T	HAUS2	0.5099	2.54448	0.014	0	1	Up
06	T	P06_T	CALML4	0.5099	3.24148	0.014	0	1	Up
06	T	P06_T	THSD4	0.5099	3.09903	0.014	0	1	Up
06	T	P06_T	HBA2	0.5099	3.62231	0.014	0	1	Up
06	T	P06_T	ROGDI	0.5099	2.86825	0.014	0	1	Up
06	T	P06_T	ERI2	0.5099	2.82277	0.014	0	1	Up
06	T	P06_T	ZNF646	0.5099	2.91882	0.014	0	1	Up
06	T	P06_T	FXR2	0.5099	3.05782	0.014	0	1	Up
06	T	P06_T	COPZ2	0.5099	3.08931	0.014	0	1	Up
06	T	P06_T	CASKIN2	0.5099	2.97602	0.014	0	1	Up
06	T	P06_T	GNA11	0.5099	2.99827	0.014	0	1	Up
06	T	P06_T	SLC25A23	0.5099	2.99112	0.014	0	1	Up
06	T	P06_T	ZNF566	0.5099	2.9002	0.014	0	1	Up
06	T	P06_T	SSC5D	0.5099	3.08431	0.014	0	1	Up
06	T	P06_T	ZNF446	0.5099	2.70594	0.014	0	1	Up
06	T	P06_T	NXT1	0.5099	2.66683	0.014	0	1	Up
06	T	P06_T	BTG3	0.5099	2.33843	0.014	0	1	Up
06	T	P06_T	C22orf39	0.5099	2.12913	0.014	0	1	Up
06	T	P06_T	MIEF1	0.5099	2.79504	0.014	0	1	Up
06	T	P06_T	SPIN4	0.5099	2.97966	0.014	0	1	Up
06	T	P06_T	RLIM	0.5099	2.67144	0.014	0	1	Up
06	T	P06_T	CENPX	0.510071	-3.4698	0.017	0.032	1	Down
06	T	P06_T	SCNN1A	0.510071	-3.02782	0.017	0.032	1	Down
06	T	P06_T	KNOP1	0.510071	-3.14429	0.017	0.032	1	Down
06	T	P06_T	ZNF211	0.510071	-3.3796	0.017	0.032	1	Down
06	T	P06_T	TOMM34	0.510071	-3.47551	0.017	0.032	1	Down
06	T	P06_T	PIEZO1	0.510524	0.324698	0.062	0.032	1	Up
06	T	P06_T	NCSTN	0.510838	-2.29153	0.043	0.065	1	Down
06	T	P06_T	ATP8B1	0.510907	-2.89198	0.017	0.032	1	Down
06	T	P06_T	F2RL2	0.510907	-2.45396	0.017	0.032	1	Down
06	T	P06_T	SNX2	0.511057	0.833898	0.062	0.032	1	Up
06	T	P06_T	PPT1	0.511257	-1.26979	0.063	0.032	1	Down
06	T	P06_T	SMIM14	0.511483	-1.37478	0.063	0.032	1	Down
06	T	P06_T	VPS41	0.511709	-1.34957	0.063	0.032	1	Down
06	T	P06_T	AMFR	0.511709	-1.27564	0.063	0.032	1	Down
06	T	P06_T	SHB	0.511745	-2.92677	0.017	0.032	1	Down
06	T	P06_T	PTGIR	0.511745	-2.62318	0.017	0.032	1	Down
06	T	P06_T	CAPN7	0.511802	-0.372273	0.063	0.032	1	Down
06	T	P06_T	APOL2	0.512193	-0.702654	0.106	0.065	1	Down
06	T	P06_T	RASSF4	0.512235	-3.22644	0.043	0.065	1	Down
06	T	P06_T	RASA3	0.51255	-0.326103	0.106	0.065	1	Down
06	T	P06_T	CXCR6	0.512583	-2.49806	0.017	0.032	1	Down
06	T	P06_T	DCBLD2	0.512583	-2.43565	0.017	0.032	1	Down
06	T	P06_T	CNOT9	0.5128	0.471457	0.062	0.032	1	Up
06	T	P06_T	NSUN6	0.513312	-2.22003	0.043	0.065	1	Down
06	T	P06_T	TPP1	0.51356	-0.336378	0.148	0.097	1	Down
06	T	P06_T	PAPLN	0.513712	0.426974	0.062	0.032	1	Up
06	T	P06_T	NAPG	0.51426	-1.65611	0.017	0.032	1	Down
06	T	P06_T	CD63	0.514746	-1.23495	0.15	0.097	1	Down
06	T	P06_T	CYB5A	0.515946	-0.780404	0.042	0.065	1	Down
06	T	P06_T	GNLY	0.516121	-0.83096	0.063	0.032	1	Down
06	T	P06_T	KDM7A	0.51678	0.458496	0.062	0.032	1	Up
06	T	P06_T	CLPTM1	0.517033	-1.50072	0.063	0.032	1	Down
06	T	P06_T	ILKAP	0.517345	-0.988084	0.043	0.065	1	Down
06	T	P06_T	CLUAP1	0.517403	3.08264	0.013	0	1	Up
06	T	P06_T	PRXL2B	0.517403	2.63125	0.013	0	1	Up
06	T	P06_T	PRELP	0.517403	3.51545	0.013	0	1	Up
06	T	P06_T	IBA57	0.517403	2.84517	0.013	0	1	Up
06	T	P06_T	COMMD8	0.517403	2.68755	0.013	0	1	Up
06	T	P06_T	ASB13	0.517403	3.118	0.013	0	1	Up
06	T	P06_T	RNLS	0.517403	2.45204	0.013	0	1	Up
06	T	P06_T	ITPRIP	0.517403	3.11439	0.013	0	1	Up
06	T	P06_T	NEMP1	0.517403	2.44424	0.013	0	1	Up
06	T	P06_T	TRIAP1	0.517403	3.00247	0.013	0	1	Up
06	T	P06_T	GPR180	0.517403	3.13039	0.013	0	1	Up
06	T	P06_T	ZNF48	0.517403	2.88558	0.013	0	1	Up
06	T	P06_T	PSMB3	0.517403	3.20359	0.013	0	1	Up
06	T	P06_T	SLC16A6	0.517403	2.71698	0.013	0	1	Up
06	T	P06_T	C17orf80	0.517403	2.83112	0.013	0	1	Up
06	T	P06_T	DMAC2	0.517403	2.74437	0.013	0	1	Up
06	T	P06_T	SRXN1	0.517403	3.44898	0.013	0	1	Up
06	T	P06_T	VPS16	0.517403	2.81865	0.013	0	1	Up
06	T	P06_T	PROCR	0.517403	3.28347	0.013	0	1	Up
06	T	P06_T	ENOX2	0.517403	3.03982	0.013	0	1	Up
06	T	P06_T	MMP23B	0.517403	3.68703	0.013	0	1	Up
06	T	P06_T	ATP13A2	0.517403	2.40945	0.013	0	1	Up
06	T	P06_T	MRTO4	0.517403	3.07432	0.013	0	1	Up
06	T	P06_T	MAN1C1	0.517403	2.9248	0.013	0	1	Up
06	T	P06_T	MAP3K6	0.517403	2.81833	0.013	0	1	Up
06	T	P06_T	C1orf109	0.517403	2.2236	0.013	0	1	Up
06	T	P06_T	SPATA6	0.517403	2.76724	0.013	0	1	Up
06	T	P06_T	PTGER3	0.517403	3.87231	0.013	0	1	Up
06	T	P06_T	GOLPH3L	0.517403	2.61287	0.013	0	1	Up
06	T	P06_T	SYT11	0.517403	2.66751	0.013	0	1	Up
06	T	P06_T	VANGL2	0.517403	2.51254	0.013	0	1	Up
06	T	P06_T	METTL18	0.517403	2.58772	0.013	0	1	Up
06	T	P06_T	TTC32	0.517403	2.8871	0.013	0	1	Up
06	T	P06_T	GALNT3	0.517403	2.87768	0.013	0	1	Up
06	T	P06_T	SCN7A	0.517403	2.55241	0.013	0	1	Up
06	T	P06_T	OSGEPL1	0.517403	2.95279	0.013	0	1	Up
06	T	P06_T	CYP27A1	0.517403	2.19274	0.013	0	1	Up
06	T	P06_T	MTMR14	0.517403	2.66703	0.013	0	1	Up
06	T	P06_T	TXNRD3	0.517403	2.86719	0.013	0	1	Up
06	T	P06_T	COL6A6	0.517403	2.86715	0.013	0	1	Up
06	T	P06_T	TRIM59	0.517403	2.89043	0.013	0	1	Up
06	T	P06_T	TMEM44	0.517403	2.42909	0.013	0	1	Up
06	T	P06_T	BLOC1S4	0.517403	2.41507	0.013	0	1	Up
06	T	P06_T	PDGFC	0.517403	2.34947	0.013	0	1	Up
06	T	P06_T	TMEM192	0.517403	2.9097	0.013	0	1	Up
06	T	P06_T	VEGFC	0.517403	3.29194	0.013	0	1	Up
06	T	P06_T	RWDD4	0.517403	2.73902	0.013	0	1	Up
06	T	P06_T	MSH3	0.517403	2.86321	0.013	0	1	Up
06	T	P06_T	CDC23	0.517403	2.82429	0.013	0	1	Up
06	T	P06_T	PCDHGC3	0.517403	2.89329	0.013	0	1	Up
06	T	P06_T	KCNMB1	0.517403	2.98898	0.013	0	1	Up
06	T	P06_T	MAP7	0.517403	2.90662	0.013	0	1	Up
06	T	P06_T	LRP11	0.517403	2.65077	0.013	0	1	Up
06	T	P06_T	DLL1	0.517403	2.47977	0.013	0	1	Up
06	T	P06_T	PRKAR1B	0.517403	2.79989	0.013	0	1	Up
06	T	P06_T	NSUN5	0.517403	2.829	0.013	0	1	Up
06	T	P06_T	ADAM22	0.517403	2.80257	0.013	0	1	Up
06	T	P06_T	ZC3HC1	0.517403	2.30799	0.013	0	1	Up
06	T	P06_T	OSGIN2	0.517403	2.62939	0.013	0	1	Up
06	T	P06_T	BOP1	0.517403	2.89543	0.013	0	1	Up
06	T	P06_T	PTGR1	0.517403	3.29522	0.013	0	1	Up
06	T	P06_T	CUBN	0.517403	2.34628	0.013	0	1	Up
06	T	P06_T	PARG	0.517403	2.92898	0.013	0	1	Up
06	T	P06_T	CYB5R2	0.517403	2.51157	0.013	0	1	Up
06	T	P06_T	OVCH2	0.517403	2.73812	0.013	0	1	Up
06	T	P06_T	ALKBH3	0.517403	2.96299	0.013	0	1	Up
06	T	P06_T	FADS2	0.517403	2.77971	0.013	0	1	Up
06	T	P06_T	CHORDC1	0.517403	3.03304	0.013	0	1	Up
06	T	P06_T	ROBO4	0.517403	2.94798	0.013	0	1	Up
06	T	P06_T	IGSF9B	0.517403	3.18842	0.013	0	1	Up
06	T	P06_T	PLBD1	0.517403	2.7199	0.013	0	1	Up
06	T	P06_T	PRICKLE1	0.517403	3.29249	0.013	0	1	Up
06	T	P06_T	PTPRB	0.517403	3.3347	0.013	0	1	Up
06	T	P06_T	THAP2	0.517403	2.71135	0.013	0	1	Up
06	T	P06_T	UNG	0.517403	3.10338	0.013	0	1	Up
06	T	P06_T	TCTN1	0.517403	2.37067	0.013	0	1	Up
06	T	P06_T	SPPL3	0.517403	3.41406	0.013	0	1	Up
06	T	P06_T	HOMEZ	0.517403	2.5196	0.013	0	1	Up
06	T	P06_T	G2E3	0.517403	2.65255	0.013	0	1	Up
06	T	P06_T	PELI2	0.517403	2.9961	0.013	0	1	Up
06	T	P06_T	EML5	0.517403	2.59867	0.013	0	1	Up
06	T	P06_T	SBK1	0.517403	2.56396	0.013	0	1	Up
06	T	P06_T	MT1A	0.517403	3.30289	0.013	0	1	Up
06	T	P06_T	ELMO3	0.517403	2.52341	0.013	0	1	Up
06	T	P06_T	AARS	0.517403	3.06751	0.013	0	1	Up
06	T	P06_T	GLOD4	0.517403	2.91544	0.013	0	1	Up
06	T	P06_T	TRPV1	0.517403	2.84076	0.013	0	1	Up
06	T	P06_T	SPNS2	0.517403	3.0355	0.013	0	1	Up
06	T	P06_T	DHX33	0.517403	2.76897	0.013	0	1	Up
06	T	P06_T	CD300LF	0.517403	2.92439	0.013	0	1	Up
06	T	P06_T	PLPP2	0.517403	2.99386	0.013	0	1	Up
06	T	P06_T	FDX2	0.517403	2.54401	0.013	0	1	Up
06	T	P06_T	FXYD7	0.517403	2.45707	0.013	0	1	Up
06	T	P06_T	ZNF565	0.517403	2.88992	0.013	0	1	Up
06	T	P06_T	ZNF529	0.517403	2.8605	0.013	0	1	Up
06	T	P06_T	LIPE	0.517403	3.13772	0.013	0	1	Up
06	T	P06_T	TSEN34	0.517403	2.82688	0.013	0	1	Up
06	T	P06_T	ZNF71	0.517403	3.09491	0.013	0	1	Up
06	T	P06_T	TRMT6	0.517403	2.6147	0.013	0	1	Up
06	T	P06_T	GZF1	0.517403	2.89389	0.013	0	1	Up
06	T	P06_T	TNFRSF6B	0.517403	3.12299	0.013	0	1	Up
06	T	P06_T	GABPA	0.517403	2.46965	0.013	0	1	Up
06	T	P06_T	SCML1	0.517403	2.72056	0.013	0	1	Up
06	T	P06_T	NHSL2	0.517403	2.74619	0.013	0	1	Up
06	T	P06_T	CAPN6	0.517403	2.72788	0.013	0	1	Up
06	T	P06_T	THRAP3	0.517564	0.699583	0.061	0.032	1	Up
06	T	P06_T	BICD1	0.517564	0.704983	0.061	0.032	1	Up
06	T	P06_T	SLC37A2	0.517625	-1.28586	0.017	0.032	1	Down
06	T	P06_T	ZFC3H1	0.51828	-0.613406	0.106	0.065	1	Down
06	T	P06_T	APH1B	0.518468	-1.47865	0.017	0.032	1	Down
06	T	P06_T	HIST1H1B	0.518487	0.696983	0.061	0.032	1	Up
06	T	P06_T	ZFR	0.518618	0.39901	0.062	0.032	1	Up
06	T	P06_T	EIF1AX	0.519311	-0.890122	0.017	0.032	1	Down
06	T	P06_T	SERINC5	0.51941	0.58938	0.061	0.032	1	Up
06	T	P06_T	PAFAH1B2	0.51941	0.566634	0.061	0.032	1	Up
06	T	P06_T	CDK12	0.51943	-0.60353	0.062	0.032	1	Down
06	T	P06_T	USP32	0.521267	-1.22649	0.062	0.032	1	Down
06	T	P06_T	TCF4	0.521956	-1.03291	0.062	0.032	1	Down
06	T	P06_T	TRAF3	0.522416	-1.21921	0.062	0.032	1	Down
06	T	P06_T	SAP25	0.522449	-2.26042	0.073	0.097	1	Down
06	T	P06_T	ZNHIT6	0.522646	-1.38783	0.062	0.032	1	Down
06	T	P06_T	MFF	0.523125	-2.11486	0.073	0.097	1	Down
06	T	P06_T	P3H3	0.525095	2.94545	0.013	0	1	Up
06	T	P06_T	RAB25	0.525095	2.69959	0.013	0	1	Up
06	T	P06_T	LAMB3	0.525095	2.51985	0.013	0	1	Up
06	T	P06_T	NAA80	0.525095	2.57437	0.013	0	1	Up
06	T	P06_T	GNPDA2	0.525095	2.36771	0.013	0	1	Up
06	T	P06_T	INTS12	0.525095	2.62699	0.013	0	1	Up
06	T	P06_T	TPMT	0.525095	3.05542	0.013	0	1	Up
06	T	P06_T	PLGRKT	0.525095	2.71702	0.013	0	1	Up
06	T	P06_T	DPM2	0.525095	2.5959	0.013	0	1	Up
06	T	P06_T	SPON1	0.525095	3.06531	0.013	0	1	Up
06	T	P06_T	LRRC32	0.525095	3.42005	0.013	0	1	Up
06	T	P06_T	SHMT2	0.525095	2.76678	0.013	0	1	Up
06	T	P06_T	ALG11	0.525095	2.30766	0.013	0	1	Up
06	T	P06_T	TECPR2	0.525095	2.6798	0.013	0	1	Up
06	T	P06_T	ZNF18	0.525095	2.68846	0.013	0	1	Up
06	T	P06_T	PCTP	0.525095	2.72196	0.013	0	1	Up
06	T	P06_T	BCAT2	0.525095	2.47738	0.013	0	1	Up
06	T	P06_T	SIGLEC14	0.525095	2.46461	0.013	0	1	Up
06	T	P06_T	EFNB1	0.525095	3.30289	0.013	0	1	Up
06	T	P06_T	SLC66A1	0.525095	2.58013	0.013	0	1	Up
06	T	P06_T	ZNF691	0.525095	3.02547	0.013	0	1	Up
06	T	P06_T	PALMD	0.525095	3.34106	0.013	0	1	Up
06	T	P06_T	SORT1	0.525095	2.88663	0.013	0	1	Up
06	T	P06_T	GBA	0.525095	2.35106	0.013	0	1	Up
06	T	P06_T	TMEM79	0.525095	3.20031	0.013	0	1	Up
06	T	P06_T	SELP	0.525095	3.23429	0.013	0	1	Up
06	T	P06_T	DNM3	0.525095	2.47739	0.013	0	1	Up
06	T	P06_T	FASLG	0.525095	2.38082	0.013	0	1	Up
06	T	P06_T	CHI3L1	0.525095	2.93672	0.013	0	1	Up
06	T	P06_T	SOX13	0.525095	2.82674	0.013	0	1	Up
06	T	P06_T	TAF1B	0.525095	2.8001	0.013	0	1	Up
06	T	P06_T	KRTCAP3	0.525095	2.79238	0.013	0	1	Up
06	T	P06_T	GPD2	0.525095	3.04723	0.013	0	1	Up
06	T	P06_T	ADAM23	0.525095	2.98104	0.013	0	1	Up
06	T	P06_T	MREG	0.525095	2.71193	0.013	0	1	Up
06	T	P06_T	CMTM8	0.525095	2.38199	0.013	0	1	Up
06	T	P06_T	ACVR2B	0.525095	2.80342	0.013	0	1	Up
06	T	P06_T	GLT8D1	0.525095	2.58607	0.013	0	1	Up
06	T	P06_T	FHIT	0.525095	2.32395	0.013	0	1	Up
06	T	P06_T	SLCO2A1	0.525095	2.59416	0.013	0	1	Up
06	T	P06_T	GRK4	0.525095	2.56525	0.013	0	1	Up
06	T	P06_T	KDR	0.525095	3.2804	0.013	0	1	Up
06	T	P06_T	FAM174A	0.525095	2.74635	0.013	0	1	Up
06	T	P06_T	SEMA6A	0.525095	2.92855	0.013	0	1	Up
06	T	P06_T	ZKSCAN3	0.525095	3.44925	0.013	0	1	Up
06	T	P06_T	MSH5	0.525095	2.67353	0.013	0	1	Up
06	T	P06_T	FANCE	0.525095	2.51706	0.013	0	1	Up
06	T	P06_T	MOCS1	0.525095	3.26289	0.013	0	1	Up
06	T	P06_T	ARMC2	0.525095	2.3331	0.013	0	1	Up
06	T	P06_T	TPD52L1	0.525095	2.82484	0.013	0	1	Up
06	T	P06_T	FIGNL1	0.525095	2.91666	0.013	0	1	Up
06	T	P06_T	LRWD1	0.525095	2.36044	0.013	0	1	Up
06	T	P06_T	ZNF467	0.525095	2.61079	0.013	0	1	Up
06	T	P06_T	FBXO25	0.525095	2.79805	0.013	0	1	Up
06	T	P06_T	TTI2	0.525095	2.86159	0.013	0	1	Up
06	T	P06_T	ZNF704	0.525095	2.61555	0.013	0	1	Up
06	T	P06_T	EIF3E	0.525095	2.57792	0.013	0	1	Up
06	T	P06_T	WDYHV1	0.525095	2.69868	0.013	0	1	Up
06	T	P06_T	TATDN1	0.525095	2.99313	0.013	0	1	Up
06	T	P06_T	ASPN	0.525095	3.38078	0.013	0	1	Up
06	T	P06_T	CCAR1	0.525095	3.03987	0.013	0	1	Up
06	T	P06_T	NOLC1	0.525095	2.89401	0.013	0	1	Up
06	T	P06_T	MRVI1	0.525095	2.75794	0.013	0	1	Up
06	T	P06_T	CDC42EP2	0.525095	3.34281	0.013	0	1	Up
06	T	P06_T	CARNS1	0.525095	2.77258	0.013	0	1	Up
06	T	P06_T	LRTOMT	0.525095	2.84221	0.013	0	1	Up
06	T	P06_T	SMCO4	0.525095	2.7812	0.013	0	1	Up
06	T	P06_T	IL18	0.525095	2.67248	0.013	0	1	Up
06	T	P06_T	MPZL3	0.525095	2.7984	0.013	0	1	Up
06	T	P06_T	CACNA2D4	0.525095	3.14985	0.013	0	1	Up
06	T	P06_T	CD163L1	0.525095	2.88719	0.013	0	1	Up
06	T	P06_T	MGST1	0.525095	3.44761	0.013	0	1	Up
06	T	P06_T	PIK3C2G	0.525095	2.58769	0.013	0	1	Up
06	T	P06_T	COQ10A	0.525095	2.55028	0.013	0	1	Up
06	T	P06_T	AVIL	0.525095	3.2866	0.013	0	1	Up
06	T	P06_T	NDUFA12	0.525095	2.52001	0.013	0	1	Up
06	T	P06_T	TDG	0.525095	2.62466	0.013	0	1	Up
06	T	P06_T	FBXO21	0.525095	2.51991	0.013	0	1	Up
06	T	P06_T	TMEM120B	0.525095	3.10018	0.013	0	1	Up
06	T	P06_T	C15orf41	0.525095	2.87249	0.013	0	1	Up
06	T	P06_T	GATM	0.525095	2.55638	0.013	0	1	Up
06	T	P06_T	RASL12	0.525095	2.68388	0.013	0	1	Up
06	T	P06_T	UBAP1L	0.525095	2.97147	0.013	0	1	Up
06	T	P06_T	BBS4	0.525095	2.90781	0.013	0	1	Up
06	T	P06_T	NEO1	0.525095	2.67445	0.013	0	1	Up
06	T	P06_T	GFER	0.525095	2.29701	0.013	0	1	Up
06	T	P06_T	GLYR1	0.525095	3.2608	0.013	0	1	Up
06	T	P06_T	C16orf87	0.525095	3.1099	0.013	0	1	Up
06	T	P06_T	FHOD1	0.525095	2.66881	0.013	0	1	Up
06	T	P06_T	GAN	0.525095	2.81353	0.013	0	1	Up
06	T	P06_T	KIAA0753	0.525095	3.0509	0.013	0	1	Up
06	T	P06_T	TMEM102	0.525095	2.68755	0.013	0	1	Up
06	T	P06_T	WRAP53	0.525095	2.7251	0.013	0	1	Up
06	T	P06_T	TMEM97	0.525095	2.97073	0.013	0	1	Up
06	T	P06_T	PSMD11	0.525095	2.42227	0.013	0	1	Up
06	T	P06_T	MEOX1	0.525095	2.35415	0.013	0	1	Up
06	T	P06_T	ACE	0.525095	2.88122	0.013	0	1	Up
06	T	P06_T	TMEM241	0.525095	2.61594	0.013	0	1	Up
06	T	P06_T	ZNF302	0.525095	2.8062	0.013	0	1	Up
06	T	P06_T	HSPB6	0.525095	4.18881	0.013	0	1	Up
06	T	P06_T	NFKBIB	0.525095	2.65956	0.013	0	1	Up
06	T	P06_T	EID2B	0.525095	2.94903	0.013	0	1	Up
06	T	P06_T	MIA	0.525095	3.05581	0.013	0	1	Up
06	T	P06_T	CADM4	0.525095	2.15936	0.013	0	1	Up
06	T	P06_T	SPHK2	0.525095	2.83446	0.013	0	1	Up
06	T	P06_T	RASIP1	0.525095	3.22338	0.013	0	1	Up
06	T	P06_T	FUZ	0.525095	2.77219	0.013	0	1	Up
06	T	P06_T	SIGLEC6	0.525095	3.22607	0.013	0	1	Up
06	T	P06_T	POLR3F	0.525095	3.25351	0.013	0	1	Up
06	T	P06_T	PICK1	0.525095	2.49638	0.013	0	1	Up
06	T	P06_T	ZNF630	0.525095	2.95095	0.013	0	1	Up
06	T	P06_T	TSPAN6	0.525095	2.3767	0.013	0	1	Up
06	T	P06_T	GPC3	0.525095	3.35858	0.013	0	1	Up
06	T	P06_T	SACM1L	0.525435	0.27651	0.061	0.032	1	Up
06	T	P06_T	NDUFB9	0.525542	-0.67116	0.062	0.032	1	Down
06	T	P06_T	TTLL5	0.52683	-0.42458	0.061	0.032	1	Down
06	T	P06_T	SERPINH1	0.527187	0.592632	0.061	0.032	1	Up
06	T	P06_T	SNX20	0.527397	-1.21641	0.062	0.032	1	Down
06	T	P06_T	BMPR1A	0.528117	-3.37319	0.018	0.032	1	Down
06	T	P06_T	P3H1	0.528117	-3.49213	0.018	0.032	1	Down
06	T	P06_T	AMN1	0.528117	-3.31199	0.018	0.032	1	Down
06	T	P06_T	ITGAM	0.528117	-3.65071	0.018	0.032	1	Down
06	T	P06_T	TRPM2	0.528117	-3.10992	0.018	0.032	1	Down
06	T	P06_T	GPBP1L1	0.52812	-1.44491	0.106	0.065	1	Down
06	T	P06_T	NDUFV2	0.528385	-1.04373	0.106	0.065	1	Down
06	T	P06_T	ERGIC2	0.52859	0.639932	0.061	0.032	1	Up
06	T	P06_T	ADAM15	0.528674	-1.95925	0.073	0.097	1	Down
06	T	P06_T	PFKFB2	0.528958	-3.08163	0.018	0.032	1	Down
06	T	P06_T	SAXO2	0.528958	-3.04118	0.018	0.032	1	Down
06	T	P06_T	C11orf95	0.528958	-2.82311	0.018	0.032	1	Down
06	T	P06_T	FAH	0.528958	-2.91113	0.018	0.032	1	Down
06	T	P06_T	PPP1R7	0.529526	0.437083	0.061	0.032	1	Up
06	T	P06_T	USP47	0.530327	-0.612305	0.061	0.032	1	Down
06	T	P06_T	NR2C2AP	0.530641	-1.59807	0.018	0.032	1	Down
06	T	P06_T	ACTR5	0.530641	-2.32796	0.018	0.032	1	Down
06	T	P06_T	MIEN1	0.531113	-3.02382	0.044	0.065	1	Down
06	T	P06_T	C2	0.531484	-2.54709	0.018	0.032	1	Down
06	T	P06_T	TCTN3	0.531484	-2.33119	0.018	0.032	1	Down
06	T	P06_T	HUWE1	0.531963	-1.00107	0.061	0.032	1	Down
06	T	P06_T	PRPF38B	0.532018	-1.2925	0.106	0.065	1	Down
06	T	P06_T	WDR46	0.53234	-0.145616	0.061	0.032	1	Down
06	T	P06_T	NOP14	0.532714	0.600921	0.06	0.032	1	Up
06	T	P06_T	ZNF234	0.532986	2.62967	0.012	0	1	Up
06	T	P06_T	PPIH	0.532986	3.10393	0.012	0	1	Up
06	T	P06_T	SEC16B	0.532986	3.15532	0.012	0	1	Up
06	T	P06_T	DNAH14	0.532986	3.1937	0.012	0	1	Up
06	T	P06_T	RMDN2	0.532986	2.84162	0.012	0	1	Up
06	T	P06_T	PROM1	0.532986	2.23233	0.012	0	1	Up
06	T	P06_T	DXO	0.532986	2.02763	0.012	0	1	Up
06	T	P06_T	ZBED6CL	0.532986	3.01038	0.012	0	1	Up
06	T	P06_T	PRDM11	0.532986	2.61472	0.012	0	1	Up
06	T	P06_T	CCDC86	0.532986	2.79767	0.012	0	1	Up
06	T	P06_T	FGD6	0.532986	2.61589	0.012	0	1	Up
06	T	P06_T	BRMS1L	0.532986	2.80047	0.012	0	1	Up
06	T	P06_T	PYGL	0.532986	3.22185	0.012	0	1	Up
06	T	P06_T	CGNL1	0.532986	3.11391	0.012	0	1	Up
06	T	P06_T	KIF7	0.532986	2.86666	0.012	0	1	Up
06	T	P06_T	ERCC4	0.532986	2.27604	0.012	0	1	Up
06	T	P06_T	QPRT	0.532986	2.9869	0.012	0	1	Up
06	T	P06_T	CCL3	0.532986	3.32341	0.012	0	1	Up
06	T	P06_T	MGAT3	0.532986	2.66942	0.012	0	1	Up
06	T	P06_T	PAFAH2	0.532986	2.7027	0.012	0	1	Up
06	T	P06_T	HEYL	0.532986	2.88146	0.012	0	1	Up
06	T	P06_T	FAAH	0.532986	2.98916	0.012	0	1	Up
06	T	P06_T	BOLA1	0.532986	2.47359	0.012	0	1	Up
06	T	P06_T	CENPL	0.532986	2.87355	0.012	0	1	Up
06	T	P06_T	KIAA1841	0.532986	2.46607	0.012	0	1	Up
06	T	P06_T	FBXO48	0.532986	2.75777	0.012	0	1	Up
06	T	P06_T	THNSL2	0.532986	2.99402	0.012	0	1	Up
06	T	P06_T	ECRG4	0.532986	2.20248	0.012	0	1	Up
06	T	P06_T	CCDC138	0.532986	2.72665	0.012	0	1	Up
06	T	P06_T	ARMC9	0.532986	2.62593	0.012	0	1	Up
06	T	P06_T	RAD18	0.532986	2.70427	0.012	0	1	Up
06	T	P06_T	PPARG	0.532986	3.25731	0.012	0	1	Up
06	T	P06_T	MCM2	0.532986	2.20577	0.012	0	1	Up
06	T	P06_T	TMCC1	0.532986	2.67546	0.012	0	1	Up
06	T	P06_T	CC2D2A	0.532986	2.93113	0.012	0	1	Up
06	T	P06_T	GSTCD	0.532986	2.82497	0.012	0	1	Up
06	T	P06_T	GATB	0.532986	2.7213	0.012	0	1	Up
06	T	P06_T	ING2	0.532986	3.01383	0.012	0	1	Up
06	T	P06_T	SRD5A1	0.532986	2.70258	0.012	0	1	Up
06	T	P06_T	RAI14	0.532986	2.8811	0.012	0	1	Up
06	T	P06_T	BTF3	0.532986	3.01001	0.012	0	1	Up
06	T	P06_T	SNX24	0.532986	2.83674	0.012	0	1	Up
06	T	P06_T	WWC1	0.532986	2.07585	0.012	0	1	Up
06	T	P06_T	DOK3	0.532986	2.85578	0.012	0	1	Up
06	T	P06_T	TCF19	0.532986	2.97347	0.012	0	1	Up
06	T	P06_T	SKIV2L	0.532986	2.52277	0.012	0	1	Up
06	T	P06_T	CLIC5	0.532986	3.10289	0.012	0	1	Up
06	T	P06_T	TPBG	0.532986	2.79777	0.012	0	1	Up
06	T	P06_T	RWDD2A	0.532986	3.02493	0.012	0	1	Up
06	T	P06_T	ANKRD6	0.532986	2.81658	0.012	0	1	Up
06	T	P06_T	ANKMY2	0.532986	2.44016	0.012	0	1	Up
06	T	P06_T	GPR141	0.532986	2.76401	0.012	0	1	Up
06	T	P06_T	THAP5	0.532986	2.51211	0.012	0	1	Up
06	T	P06_T	RARRES2	0.532986	3.2013	0.012	0	1	Up
06	T	P06_T	TNFRSF10D	0.532986	3.20191	0.012	0	1	Up
06	T	P06_T	SCARA3	0.532986	3.20166	0.012	0	1	Up
06	T	P06_T	PLIN2	0.532986	3.06496	0.012	0	1	Up
06	T	P06_T	NAIF1	0.532986	2.62355	0.012	0	1	Up
06	T	P06_T	KYAT1	0.532986	2.71597	0.012	0	1	Up
06	T	P06_T	PRTFDC1	0.532986	2.53644	0.012	0	1	Up
06	T	P06_T	KCNQ1	0.532986	2.73921	0.012	0	1	Up
06	T	P06_T	LDLRAD3	0.532986	2.68583	0.012	0	1	Up
06	T	P06_T	PELI3	0.532986	3.16157	0.012	0	1	Up
06	T	P06_T	ACER3	0.532986	3.15275	0.012	0	1	Up
06	T	P06_T	KBTBD3	0.532986	2.82274	0.012	0	1	Up
06	T	P06_T	BACE1	0.532986	3.18398	0.012	0	1	Up
06	T	P06_T	DPAGT1	0.532986	2.88844	0.012	0	1	Up
06	T	P06_T	CACNA1C	0.532986	2.52465	0.012	0	1	Up
06	T	P06_T	TSPAN9	0.532986	2.65324	0.012	0	1	Up
06	T	P06_T	KLRC1	0.532986	3.04726	0.012	0	1	Up
06	T	P06_T	SOX5	0.532986	2.6154	0.012	0	1	Up
06	T	P06_T	GALNT6	0.532986	2.67556	0.012	0	1	Up
06	T	P06_T	PRIM1	0.532986	2.20074	0.012	0	1	Up
06	T	P06_T	METTL1	0.532986	2.73892	0.012	0	1	Up
06	T	P06_T	MVK	0.532986	2.5782	0.012	0	1	Up
06	T	P06_T	ACADS	0.532986	2.92561	0.012	0	1	Up
06	T	P06_T	OASL	0.532986	3.19346	0.012	0	1	Up
06	T	P06_T	C12orf65	0.532986	2.63584	0.012	0	1	Up
06	T	P06_T	NYNRIN	0.532986	3.09249	0.012	0	1	Up
06	T	P06_T	NUBPL	0.532986	2.71735	0.012	0	1	Up
06	T	P06_T	LIN52	0.532986	2.21296	0.012	0	1	Up
06	T	P06_T	CCDC9B	0.532986	3.05354	0.012	0	1	Up
06	T	P06_T	PARP16	0.532986	2.64494	0.012	0	1	Up
06	T	P06_T	HACD3	0.532986	2.81129	0.012	0	1	Up
06	T	P06_T	NMB	0.532986	2.95457	0.012	0	1	Up
06	T	P06_T	FANCI	0.532986	2.73808	0.012	0	1	Up
06	T	P06_T	FAHD1	0.532986	2.81929	0.012	0	1	Up
06	T	P06_T	VASN	0.532986	3.14428	0.012	0	1	Up
06	T	P06_T	BMERB1	0.532986	2.85989	0.012	0	1	Up
06	T	P06_T	GDE1	0.532986	2.76232	0.012	0	1	Up
06	T	P06_T	RPGRIP1L	0.532986	2.44906	0.012	0	1	Up
06	T	P06_T	SPATA2L	0.532986	2.36301	0.012	0	1	Up
06	T	P06_T	MED9	0.532986	1.96014	0.012	0	1	Up
06	T	P06_T	ITGB3	0.532986	3.25841	0.012	0	1	Up
06	T	P06_T	FDXR	0.532986	2.85902	0.012	0	1	Up
06	T	P06_T	B3GNTL1	0.532986	2.41266	0.012	0	1	Up
06	T	P06_T	SNRPD1	0.532986	2.94767	0.012	0	1	Up
06	T	P06_T	CHAF1A	0.532986	2.24879	0.012	0	1	Up
06	T	P06_T	EVI5L	0.532986	2.75345	0.012	0	1	Up
06	T	P06_T	GPATCH1	0.532986	2.62346	0.012	0	1	Up
06	T	P06_T	CEBPA	0.532986	3.20435	0.012	0	1	Up
06	T	P06_T	SARS2	0.532986	3.06138	0.012	0	1	Up
06	T	P06_T	HSD17B14	0.532986	2.83402	0.012	0	1	Up
06	T	P06_T	LILRB5	0.532986	3.77231	0.012	0	1	Up
06	T	P06_T	ZNF587	0.532986	2.20969	0.012	0	1	Up
06	T	P06_T	PLAGL2	0.532986	2.34079	0.012	0	1	Up
06	T	P06_T	TGM2	0.532986	3.02033	0.012	0	1	Up
06	T	P06_T	EYA2	0.532986	2.22193	0.012	0	1	Up
06	T	P06_T	SLC17A9	0.532986	3.28147	0.012	0	1	Up
06	T	P06_T	DONSON	0.532986	2.37169	0.012	0	1	Up
06	T	P06_T	ARHGAP8	0.532986	2.60944	0.012	0	1	Up
06	T	P06_T	TCEANC	0.532986	2.89973	0.012	0	1	Up
06	T	P06_T	CDKL5	0.532986	2.89993	0.012	0	1	Up
06	T	P06_T	CCDC120	0.532986	2.54232	0.012	0	1	Up
06	T	P06_T	PPP1R3F	0.532986	2.12512	0.012	0	1	Up
06	T	P06_T	PBDC1	0.532986	3.03505	0.012	0	1	Up
06	T	P06_T	ZNF280C	0.532986	2.39231	0.012	0	1	Up
06	T	P06_T	AAMP	0.533394	-1.86528	0.073	0.097	1	Down
06	T	P06_T	TLR7	0.534015	-0.958062	0.018	0.032	1	Down
06	T	P06_T	BRAT1	0.534745	-1.47597	0.043	0.065	1	Down
06	T	P06_T	GMPPA	0.534861	-1.26185	0.018	0.032	1	Down
06	T	P06_T	NHEJ1	0.535707	-0.888562	0.018	0.032	1	Down
06	T	P06_T	NEIL2	0.536553	-0.799157	0.018	0.032	1	Down
06	T	P06_T	CREB3L2	0.537047	-0.95237	0.061	0.032	1	Down
06	T	P06_T	TRAK1	0.537755	-1.34948	0.061	0.032	1	Down
06	T	P06_T	TNRC6A	0.537913	-0.280195	0.06	0.032	1	Down
06	T	P06_T	TOP1	0.537991	-0.817512	0.061	0.032	1	Down
06	T	P06_T	STK39	0.538819	-1.73055	0.074	0.097	1	Down
06	T	P06_T	ACIN1	0.538935	-1.24837	0.061	0.032	1	Down
06	T	P06_T	COL12A1	0.539097	-0.822858	0.018	0.032	1	Down
06	T	P06_T	ITPK1	0.539408	-1.38392	0.061	0.032	1	Down
06	T	P06_T	CD24	0.539408	-2.38732	0.061	0.032	1	Down
06	T	P06_T	RUFY2	0.539835	-1.90286	0.044	0.065	1	Down
06	T	P06_T	CYC1	0.540208	0.24238	0.06	0.032	1	Up
06	T	P06_T	SPSB3	0.541031	-0.359561	0.103	0.065	1	Down
06	T	P06_T	CMA1	0.541085	3.98687	0.012	0	1	Up
06	T	P06_T	RNF207	0.541085	2.92504	0.012	0	1	Up
06	T	P06_T	CYB5RL	0.541085	3.19296	0.012	0	1	Up
06	T	P06_T	VGLL3	0.541085	3.46543	0.012	0	1	Up
06	T	P06_T	PDE6B	0.541085	2.36715	0.012	0	1	Up
06	T	P06_T	HPGDS	0.541085	3.50907	0.012	0	1	Up
06	T	P06_T	TTC33	0.541085	2.49691	0.012	0	1	Up
06	T	P06_T	TICAM2	0.541085	2.99749	0.012	0	1	Up
06	T	P06_T	TUBB2A	0.541085	2.86037	0.012	0	1	Up
06	T	P06_T	PAK1IP1	0.541085	2.8015	0.012	0	1	Up
06	T	P06_T	TWIST1	0.541085	3.30114	0.012	0	1	Up
06	T	P06_T	GTF3C4	0.541085	3.04704	0.012	0	1	Up
06	T	P06_T	PRPF40B	0.541085	2.84256	0.012	0	1	Up
06	T	P06_T	SPATA7	0.541085	2.81376	0.012	0	1	Up
06	T	P06_T	TNFRSF12A	0.541085	2.62878	0.012	0	1	Up
06	T	P06_T	ZNF546	0.541085	2.81469	0.012	0	1	Up
06	T	P06_T	DSN1	0.541085	2.4031	0.012	0	1	Up
06	T	P06_T	CBR3	0.541085	2.63616	0.012	0	1	Up
06	T	P06_T	GPR153	0.541085	2.57507	0.012	0	1	Up
06	T	P06_T	ASAP3	0.541085	2.41055	0.012	0	1	Up
06	T	P06_T	BTBD19	0.541085	2.48349	0.012	0	1	Up
06	T	P06_T	TMEM69	0.541085	2.76259	0.012	0	1	Up
06	T	P06_T	MTX1	0.541085	2.85869	0.012	0	1	Up
06	T	P06_T	NUAK2	0.541085	3.42078	0.012	0	1	Up
06	T	P06_T	MARC2	0.541085	2.76244	0.012	0	1	Up
06	T	P06_T	ACP1	0.541085	2.46453	0.012	0	1	Up
06	T	P06_T	HAAO	0.541085	2.87141	0.012	0	1	Up
06	T	P06_T	PNO1	0.541085	2.72326	0.012	0	1	Up
06	T	P06_T	MXD1	0.541085	2.4502	0.012	0	1	Up
06	T	P06_T	PRADC1	0.541085	2.2606	0.012	0	1	Up
06	T	P06_T	SEMA4F	0.541085	2.53342	0.012	0	1	Up
06	T	P06_T	GGCX	0.541085	2.64696	0.012	0	1	Up
06	T	P06_T	NPAS2	0.541085	2.77992	0.012	0	1	Up
06	T	P06_T	NOSTRIN	0.541085	2.32509	0.012	0	1	Up
06	T	P06_T	HOXD4	0.541085	3.44211	0.012	0	1	Up
06	T	P06_T	PLCL1	0.541085	2.71614	0.012	0	1	Up
06	T	P06_T	SRGAP3	0.541085	2.76237	0.012	0	1	Up
06	T	P06_T	TMEM42	0.541085	2.77018	0.012	0	1	Up
06	T	P06_T	ABHD14A	0.541085	2.7939	0.012	0	1	Up
06	T	P06_T	ABHD6	0.541085	2.37877	0.012	0	1	Up
06	T	P06_T	ROBO1	0.541085	2.26882	0.012	0	1	Up
06	T	P06_T	HACD2	0.541085	2.5803	0.012	0	1	Up
06	T	P06_T	CHST2	0.541085	2.34241	0.012	0	1	Up
06	T	P06_T	USP13	0.541085	2.79598	0.012	0	1	Up
06	T	P06_T	EMCN	0.541085	2.60288	0.012	0	1	Up
06	T	P06_T	ANKRD37	0.541085	2.84427	0.012	0	1	Up
06	T	P06_T	RAD17	0.541085	2.42945	0.012	0	1	Up
06	T	P06_T	TIFAB	0.541085	2.6016	0.012	0	1	Up
06	T	P06_T	PCDHB16	0.541085	3.22203	0.012	0	1	Up
06	T	P06_T	LYRM4	0.541085	2.85651	0.012	0	1	Up
06	T	P06_T	ZKSCAN4	0.541085	2.94427	0.012	0	1	Up
06	T	P06_T	C6orf226	0.541085	2.68797	0.012	0	1	Up
06	T	P06_T	RAB23	0.541085	2.81588	0.012	0	1	Up
06	T	P06_T	RNF217	0.541085	2.61659	0.012	0	1	Up
06	T	P06_T	FUCA2	0.541085	2.72216	0.012	0	1	Up
06	T	P06_T	CDCA7L	0.541085	2.50575	0.012	0	1	Up
06	T	P06_T	ZNF736	0.541085	2.77277	0.012	0	1	Up
06	T	P06_T	ZSCAN21	0.541085	2.57771	0.012	0	1	Up
06	T	P06_T	AP1S1	0.541085	2.66468	0.012	0	1	Up
06	T	P06_T	HILPDA	0.541085	2.493	0.012	0	1	Up
06	T	P06_T	TMEM67	0.541085	2.70009	0.012	0	1	Up
06	T	P06_T	KLHL9	0.541085	2.7096	0.012	0	1	Up
06	T	P06_T	GLIPR2	0.541085	2.53354	0.012	0	1	Up
06	T	P06_T	RMI1	0.541085	2.4759	0.012	0	1	Up
06	T	P06_T	B3GNT10	0.541085	2.40271	0.012	0	1	Up
06	T	P06_T	DOLK	0.541085	2.59911	0.012	0	1	Up
06	T	P06_T	IDI1	0.541085	2.85327	0.012	0	1	Up
06	T	P06_T	ANKRD16	0.541085	2.9893	0.012	0	1	Up
06	T	P06_T	ZNF438	0.541085	2.68601	0.012	0	1	Up
06	T	P06_T	MFSD13A	0.541085	2.8705	0.012	0	1	Up
06	T	P06_T	PWWP2B	0.541085	2.85002	0.012	0	1	Up
06	T	P06_T	B4GALNT4	0.541085	2.51217	0.012	0	1	Up
06	T	P06_T	CAVIN3	0.541085	2.76651	0.012	0	1	Up
06	T	P06_T	SVIP	0.541085	2.85978	0.012	0	1	Up
06	T	P06_T	MED19	0.541085	2.60293	0.012	0	1	Up
06	T	P06_T	FADS3	0.541085	2.39404	0.012	0	1	Up
06	T	P06_T	TM7SF2	0.541085	2.64626	0.012	0	1	Up
06	T	P06_T	PGM2L1	0.541085	2.70596	0.012	0	1	Up
06	T	P06_T	LAG3	0.541085	2.46946	0.012	0	1	Up
06	T	P06_T	TWF1	0.541085	2.83717	0.012	0	1	Up
06	T	P06_T	ZC3H10	0.541085	2.37984	0.012	0	1	Up
06	T	P06_T	USP30	0.541085	1.90205	0.012	0	1	Up
06	T	P06_T	PTPN11	0.541085	2.51739	0.012	0	1	Up
06	T	P06_T	COG6	0.541085	2.63139	0.012	0	1	Up
06	T	P06_T	SPRYD7	0.541085	2.23568	0.012	0	1	Up
06	T	P06_T	GPR18	0.541085	2.70382	0.012	0	1	Up
06	T	P06_T	MAP1A	0.541085	2.95719	0.012	0	1	Up
06	T	P06_T	IGDCC4	0.541085	2.78045	0.012	0	1	Up
06	T	P06_T	ABHD17C	0.541085	2.67654	0.012	0	1	Up
06	T	P06_T	KLHL25	0.541085	2.62786	0.012	0	1	Up
06	T	P06_T	ORAI3	0.541085	3.65277	0.012	0	1	Up
06	T	P06_T	ZNF423	0.541085	3.23687	0.012	0	1	Up
06	T	P06_T	ZNF821	0.541085	2.87542	0.012	0	1	Up
06	T	P06_T	SRR	0.541085	2.41691	0.012	0	1	Up
06	T	P06_T	TIAF1	0.541085	2.60422	0.012	0	1	Up
06	T	P06_T	DOHH	0.541085	2.75678	0.012	0	1	Up
06	T	P06_T	ZNF577	0.541085	2.54439	0.012	0	1	Up
06	T	P06_T	KMT5C	0.541085	2.5205	0.012	0	1	Up
06	T	P06_T	SNTA1	0.541085	3.17071	0.012	0	1	Up
06	T	P06_T	MYBL2	0.541085	2.47338	0.012	0	1	Up
06	T	P06_T	SAMD10	0.541085	2.69203	0.012	0	1	Up
06	T	P06_T	RCAN1	0.541085	2.87995	0.012	0	1	Up
06	T	P06_T	GET1	0.541085	2.3552	0.012	0	1	Up
06	T	P06_T	LARGE1	0.541085	2.62765	0.012	0	1	Up
06	T	P06_T	SLC25A17	0.541085	2.91315	0.012	0	1	Up
06	T	P06_T	CDPF1	0.541085	2.45658	0.012	0	1	Up
06	T	P06_T	MAPK11	0.541085	2.38379	0.012	0	1	Up
06	T	P06_T	KRBOX4	0.541085	2.84819	0.012	0	1	Up
06	T	P06_T	GPKOW	0.541085	2.29966	0.012	0	1	Up
06	T	P06_T	TIMM8A	0.541085	2.71246	0.012	0	1	Up
06	T	P06_T	UBE2E3	0.54171	-0.712477	0.06	0.032	1	Down
06	T	P06_T	GUCD1	0.542039	0.454651	0.059	0.032	1	Up
06	T	P06_T	CD276	0.542288	-0.70598	0.043	0.065	1	Down
06	T	P06_T	AGO2	0.542998	0.552951	0.059	0.032	1	Up
06	T	P06_T	NAA60	0.543957	0.496957	0.059	0.032	1	Up
06	T	P06_T	RIT1	0.545937	-2.85908	0.018	0.032	1	Down
06	T	P06_T	LZTFL1	0.545937	-3.34015	0.018	0.032	1	Down
06	T	P06_T	MEGF9	0.545937	-3.10001	0.018	0.032	1	Down
06	T	P06_T	IRX2	0.545937	-3.75254	0.018	0.032	1	Down
06	T	P06_T	NOD1	0.545937	-3.33129	0.018	0.032	1	Down
06	T	P06_T	TCF25	0.546127	-0.884281	0.189	0.129	1	Down
06	T	P06_T	EMC10	0.5464	-0.972493	0.104	0.065	1	Down
06	T	P06_T	AP002495.1	0.546781	-2.89441	0.018	0.032	1	Down
06	T	P06_T	RAB3D	0.546781	-2.74112	0.018	0.032	1	Down
06	T	P06_T	COA4	0.547381	-0.832	0.06	0.032	1	Down
06	T	P06_T	YDJC	0.547625	-2.80239	0.018	0.032	1	Down
06	T	P06_T	SLC37A1	0.547625	-2.08189	0.018	0.032	1	Down
06	T	P06_T	CFDP1	0.547861	-0.922027	0.06	0.032	1	Down
06	T	P06_T	CISH	0.54847	-2.3166	0.018	0.032	1	Down
06	T	P06_T	FCHSD1	0.54847	-1.9839	0.018	0.032	1	Down
06	T	P06_T	ZNF19	0.54847	-1.99047	0.018	0.032	1	Down
06	T	P06_T	MAP7D1	0.549192	0.337995	0.059	0.032	1	Up
06	T	P06_T	PBX1	0.549271	-2.14596	0.044	0.065	1	Down
06	T	P06_T	TUBGCP2	0.549271	-2.03948	0.044	0.065	1	Down
06	T	P06_T	LMAN2L	0.549316	-2.04235	0.018	0.032	1	Down
06	T	P06_T	CHN1	0.549406	1.93443	0.011	0	1	Up
06	T	P06_T	C3orf52	0.549406	2.90043	0.011	0	1	Up
06	T	P06_T	MCF2L2	0.549406	2.65217	0.011	0	1	Up
06	T	P06_T	PAQR3	0.549406	2.38525	0.011	0	1	Up
06	T	P06_T	NUDT9	0.549406	2.17929	0.011	0	1	Up
06	T	P06_T	CNR1	0.549406	2.80967	0.011	0	1	Up
06	T	P06_T	EEPD1	0.549406	2.97375	0.011	0	1	Up
06	T	P06_T	WDR5	0.549406	3.04183	0.011	0	1	Up
06	T	P06_T	IPMK	0.549406	3.04609	0.011	0	1	Up
06	T	P06_T	VPS37C	0.549406	2.80475	0.011	0	1	Up
06	T	P06_T	CD209	0.549406	3.19809	0.011	0	1	Up
06	T	P06_T	SLC27A5	0.549406	2.37634	0.011	0	1	Up
06	T	P06_T	LPIN3	0.549406	2.87832	0.011	0	1	Up
06	T	P06_T	XKR8	0.549406	2.52703	0.011	0	1	Up
06	T	P06_T	EIF3I	0.549406	2.92683	0.011	0	1	Up
06	T	P06_T	TMEM54	0.549406	2.97533	0.011	0	1	Up
06	T	P06_T	HOOK1	0.549406	2.78756	0.011	0	1	Up
06	T	P06_T	RAVER2	0.549406	2.41031	0.011	0	1	Up
06	T	P06_T	GNG5	0.549406	3.07037	0.011	0	1	Up
06	T	P06_T	GBP3	0.549406	2.05351	0.011	0	1	Up
06	T	P06_T	ALG14	0.549406	2.35182	0.011	0	1	Up
06	T	P06_T	ZNF697	0.549406	2.93734	0.011	0	1	Up
06	T	P06_T	BGLAP	0.549406	2.42377	0.011	0	1	Up
06	T	P06_T	URB2	0.549406	2.41721	0.011	0	1	Up
06	T	P06_T	RSAD2	0.549406	2.15626	0.011	0	1	Up
06	T	P06_T	MORN2	0.549406	2.38873	0.011	0	1	Up
06	T	P06_T	ACTG2	0.549406	2.12066	0.011	0	1	Up
06	T	P06_T	LOXL3	0.549406	3.10324	0.011	0	1	Up
06	T	P06_T	METAP1D	0.549406	3.00384	0.011	0	1	Up
06	T	P06_T	KCTD18	0.549406	2.45511	0.011	0	1	Up
06	T	P06_T	RPUSD3	0.549406	2.4067	0.011	0	1	Up
06	T	P06_T	DZIP1L	0.549406	3.05583	0.011	0	1	Up
06	T	P06_T	NAALADL2	0.549406	2.79274	0.011	0	1	Up
06	T	P06_T	TBCCD1	0.549406	2.49343	0.011	0	1	Up
06	T	P06_T	LETM1	0.549406	2.39269	0.011	0	1	Up
06	T	P06_T	SLC34A2	0.549406	2.19222	0.011	0	1	Up
06	T	P06_T	TSPAN5	0.549406	2.51702	0.011	0	1	Up
06	T	P06_T	SLC9B2	0.549406	2.92334	0.011	0	1	Up
06	T	P06_T	WWC2	0.549406	2.84251	0.011	0	1	Up
06	T	P06_T	SLC1A3	0.549406	2.73066	0.011	0	1	Up
06	T	P06_T	POC5	0.549406	2.73222	0.011	0	1	Up
06	T	P06_T	CCDC112	0.549406	2.2893	0.011	0	1	Up
06	T	P06_T	ACSL6	0.549406	2.74809	0.011	0	1	Up
06	T	P06_T	PCDHGA5	0.549406	3.04613	0.011	0	1	Up
06	T	P06_T	AFAP1L1	0.549406	3.15504	0.011	0	1	Up
06	T	P06_T	FAT2	0.549406	2.02322	0.011	0	1	Up
06	T	P06_T	LSM11	0.549406	2.57261	0.011	0	1	Up
06	T	P06_T	UHRF1BP1	0.549406	2.49608	0.011	0	1	Up
06	T	P06_T	POM121C	0.549406	2.18771	0.011	0	1	Up
06	T	P06_T	ZNF786	0.549406	2.36545	0.011	0	1	Up
06	T	P06_T	NUGGC	0.549406	1.94731	0.011	0	1	Up
06	T	P06_T	SOX17	0.549406	2.72893	0.011	0	1	Up
06	T	P06_T	SULF1	0.549406	2.89248	0.011	0	1	Up
06	T	P06_T	GDAP1	0.549406	2.22855	0.011	0	1	Up
06	T	P06_T	CRISPLD1	0.549406	2.49005	0.011	0	1	Up
06	T	P06_T	ZNF696	0.549406	2.88794	0.011	0	1	Up
06	T	P06_T	FAM189A2	0.549406	2.45823	0.011	0	1	Up
06	T	P06_T	PCSK5	0.549406	2.94705	0.011	0	1	Up
06	T	P06_T	GBGT1	0.549406	2.82122	0.011	0	1	Up
06	T	P06_T	PPP1R26	0.549406	2.67242	0.011	0	1	Up
06	T	P06_T	AKR1E2	0.549406	2.42853	0.011	0	1	Up
06	T	P06_T	ARHGAP22	0.549406	2.64483	0.011	0	1	Up
06	T	P06_T	H2AFY2	0.549406	2.35776	0.011	0	1	Up
06	T	P06_T	CDH23	0.549406	3.04852	0.011	0	1	Up
06	T	P06_T	TMEM254	0.549406	2.64956	0.011	0	1	Up
06	T	P06_T	DNMBP	0.549406	2.84294	0.011	0	1	Up
06	T	P06_T	SLC18A2	0.549406	3.42021	0.011	0	1	Up
06	T	P06_T	MKI67	0.549406	2.63574	0.011	0	1	Up
06	T	P06_T	NLRP6	0.549406	2.62081	0.011	0	1	Up
06	T	P06_T	PACSIN3	0.549406	2.37896	0.011	0	1	Up
06	T	P06_T	GAB2	0.549406	2.17675	0.011	0	1	Up
06	T	P06_T	ALKBH8	0.549406	2.2005	0.011	0	1	Up
06	T	P06_T	ARNTL2	0.549406	2.58301	0.011	0	1	Up
06	T	P06_T	BCDIN3D	0.549406	3.0532	0.011	0	1	Up
06	T	P06_T	IKZF4	0.549406	2.34652	0.011	0	1	Up
06	T	P06_T	EID3	0.549406	2.19757	0.011	0	1	Up
06	T	P06_T	CAB39L	0.549406	3.00436	0.011	0	1	Up
06	T	P06_T	OBI1	0.549406	2.41167	0.011	0	1	Up
06	T	P06_T	PARP2	0.549406	2.80406	0.011	0	1	Up
06	T	P06_T	FRMD6	0.549406	3.11732	0.011	0	1	Up
06	T	P06_T	BBOF1	0.549406	2.4344	0.011	0	1	Up
06	T	P06_T	ACYP1	0.549406	2.92299	0.011	0	1	Up
06	T	P06_T	NRDE2	0.549406	2.50521	0.011	0	1	Up
06	T	P06_T	GPR68	0.549406	2.83489	0.011	0	1	Up
06	T	P06_T	C15orf61	0.549406	3.16496	0.011	0	1	Up
06	T	P06_T	ALDH1A3	0.549406	2.69566	0.011	0	1	Up
06	T	P06_T	TIGD7	0.549406	2.31605	0.011	0	1	Up
06	T	P06_T	EMP2	0.549406	1.98993	0.011	0	1	Up
06	T	P06_T	CPPED1	0.549406	3.00026	0.011	0	1	Up
06	T	P06_T	ZNF688	0.549406	3.1633	0.011	0	1	Up
06	T	P06_T	IL34	0.549406	2.97818	0.011	0	1	Up
06	T	P06_T	NXN	0.549406	2.48341	0.011	0	1	Up
06	T	P06_T	CCL8	0.549406	3.12926	0.011	0	1	Up
06	T	P06_T	CDK3	0.549406	3.03165	0.011	0	1	Up
06	T	P06_T	MIER2	0.549406	2.4586	0.011	0	1	Up
06	T	P06_T	C19orf44	0.549406	1.89857	0.011	0	1	Up
06	T	P06_T	YJEFN3	0.549406	3.00915	0.011	0	1	Up
06	T	P06_T	ZNF738	0.549406	2.98233	0.011	0	1	Up
06	T	P06_T	ZNF284	0.549406	2.64271	0.011	0	1	Up
06	T	P06_T	ZNF235	0.549406	2.69462	0.011	0	1	Up
06	T	P06_T	ZNF347	0.549406	2.26348	0.011	0	1	Up
06	T	P06_T	SYCP2	0.549406	2.39208	0.011	0	1	Up
06	T	P06_T	MICALL1	0.549406	2.62512	0.011	0	1	Up
06	T	P06_T	HCCS	0.549406	2.37957	0.011	0	1	Up
06	T	P06_T	CHST7	0.549406	3.16927	0.011	0	1	Up
06	T	P06_T	KLF8	0.549406	2.83276	0.011	0	1	Up
06	T	P06_T	TAF9B	0.549406	3.0143	0.011	0	1	Up
06	T	P06_T	ZNF449	0.549406	3.22628	0.011	0	1	Up
06	T	P06_T	ACAD10	0.550162	-1.90766	0.018	0.032	1	Down
06	T	P06_T	RC3H1	0.550744	-1.54483	0.06	0.032	1	Down
06	T	P06_T	BCL7C	0.55099	-2.86726	0.045	0.065	1	Down
06	T	P06_T	CASP6	0.551009	-1.57614	0.018	0.032	1	Down
06	T	P06_T	SRCAP	0.551178	-0.952344	0.103	0.065	1	Down
06	T	P06_T	RNF10	0.553021	0.642436	0.058	0.032	1	Up
06	T	P06_T	EIF3H	0.553508	0.605859	0.058	0.032	1	Up
06	T	P06_T	WDR1	0.553554	-0.988917	0.018	0.032	1	Down
06	T	P06_T	SZRD1	0.5536	-1.05456	0.059	0.032	1	Down
06	T	P06_T	AKAP8L	0.554569	-1.2498	0.059	0.032	1	Down
06	T	P06_T	VDAC3	0.555054	-1.2118	0.059	0.032	1	Down
06	T	P06_T	CHTOP	0.555177	-0.897759	0.102	0.065	1	Down
06	T	P06_T	ERO1A	0.55595	0.571647	0.058	0.032	1	Up
06	T	P06_T	CHPT1	0.556024	-1.43968	0.059	0.032	1	Down
06	T	P06_T	KIF5B	0.556469	-1.84111	0.107	0.129	1	Down
06	T	P06_T	NUP107	0.556478	-2.14913	0.045	0.065	1	Down
06	T	P06_T	PTGER4	0.556509	-1.37655	0.059	0.032	1	Down
06	T	P06_T	UVSSA	0.556509	-1.36276	0.059	0.032	1	Down
06	T	P06_T	ASAH1	0.556509	-1.58423	0.059	0.032	1	Down
06	T	P06_T	CCDC9	0.556966	-0.54371	0.059	0.032	1	Down
06	T	P06_T	CCDC6	0.557141	-1.78044	0.075	0.097	1	Down
06	T	P06_T	BYSL	0.557809	-0.734524	0.018	0.032	1	Down
06	T	P06_T	SLC22A17	0.55796	2.88423	0.011	0	1	Up
06	T	P06_T	DTNA	0.55796	2.57508	0.011	0	1	Up
06	T	P06_T	PPP1R14A	0.55796	2.6305	0.011	0	1	Up
06	T	P06_T	ADAMTSL4	0.55796	2.92758	0.011	0	1	Up
06	T	P06_T	NLRC4	0.55796	2.85616	0.011	0	1	Up
06	T	P06_T	ITPRIPL1	0.55796	2.50438	0.011	0	1	Up
06	T	P06_T	ANKRD33B	0.55796	2.27655	0.011	0	1	Up
06	T	P06_T	ORC5	0.55796	2.65353	0.011	0	1	Up
06	T	P06_T	PDGFRL	0.55796	3.09263	0.011	0	1	Up
06	T	P06_T	ALX4	0.55796	2.02157	0.011	0	1	Up
06	T	P06_T	ADAMTS15	0.55796	3.59608	0.011	0	1	Up
06	T	P06_T	TBC1D24	0.55796	2.59708	0.011	0	1	Up
06	T	P06_T	DHRS13	0.55796	2.87721	0.011	0	1	Up
06	T	P06_T	CCL4L2	0.55796	2.99371	0.011	0	1	Up
06	T	P06_T	ZNF677	0.55796	2.51279	0.011	0	1	Up
06	T	P06_T	KLHDC7B	0.55796	2.70636	0.011	0	1	Up
06	T	P06_T	MOSPD1	0.55796	3.20075	0.011	0	1	Up
06	T	P06_T	PHF13	0.55796	2.78641	0.011	0	1	Up
06	T	P06_T	CNR2	0.55796	2.21693	0.011	0	1	Up
06	T	P06_T	CNKSR1	0.55796	1.95848	0.011	0	1	Up
06	T	P06_T	PTAFR	0.55796	2.39045	0.011	0	1	Up
06	T	P06_T	AZIN2	0.55796	2.68541	0.011	0	1	Up
06	T	P06_T	ZNF684	0.55796	2.97048	0.011	0	1	Up
06	T	P06_T	CACHD1	0.55796	2.43741	0.011	0	1	Up
06	T	P06_T	TNFAIP8L2	0.55796	2.81191	0.011	0	1	Up
06	T	P06_T	CREB3L4	0.55796	2.54663	0.011	0	1	Up
06	T	P06_T	GLRX2	0.55796	1.9578	0.011	0	1	Up
06	T	P06_T	NR5A2	0.55796	2.59591	0.011	0	1	Up
06	T	P06_T	IRF6	0.55796	2.22136	0.011	0	1	Up
06	T	P06_T	SIPA1L2	0.55796	2.5672	0.011	0	1	Up
06	T	P06_T	TMEM150A	0.55796	2.55666	0.011	0	1	Up
06	T	P06_T	FAHD2B	0.55796	2.52126	0.011	0	1	Up
06	T	P06_T	FBLN7	0.55796	2.52473	0.011	0	1	Up
06	T	P06_T	PKP4	0.55796	2.93728	0.011	0	1	Up
06	T	P06_T	FRZB	0.55796	2.08185	0.011	0	1	Up
06	T	P06_T	BARD1	0.55796	2.06701	0.011	0	1	Up
06	T	P06_T	COL4A3	0.55796	2.99248	0.011	0	1	Up
06	T	P06_T	ZNF619	0.55796	2.99884	0.011	0	1	Up
06	T	P06_T	ABHD10	0.55796	2.52875	0.011	0	1	Up
06	T	P06_T	TMEM41A	0.55796	2.14286	0.011	0	1	Up
06	T	P06_T	IL1RAP	0.55796	2.386	0.011	0	1	Up
06	T	P06_T	FGFRL1	0.55796	2.73714	0.011	0	1	Up
06	T	P06_T	NAP1L5	0.55796	2.7965	0.011	0	1	Up
06	T	P06_T	OSTC	0.55796	2.75564	0.011	0	1	Up
06	T	P06_T	FASTKD3	0.55796	2.04127	0.011	0	1	Up
06	T	P06_T	NDUFAF2	0.55796	2.47962	0.011	0	1	Up
06	T	P06_T	CETN3	0.55796	2.79729	0.011	0	1	Up
06	T	P06_T	GIN1	0.55796	2.37909	0.011	0	1	Up
06	T	P06_T	SLC22A5	0.55796	2.21471	0.011	0	1	Up
06	T	P06_T	EIF4EBP3	0.55796	2.71643	0.011	0	1	Up
06	T	P06_T	ZNF300	0.55796	2.52609	0.011	0	1	Up
06	T	P06_T	TMEM170B	0.55796	3.20134	0.011	0	1	Up
06	T	P06_T	HIST1H2BG	0.55796	2.26519	0.011	0	1	Up
06	T	P06_T	PGBD1	0.55796	2.55761	0.011	0	1	Up
06	T	P06_T	C6orf132	0.55796	2.48152	0.011	0	1	Up
06	T	P06_T	ARMT1	0.55796	2.85798	0.011	0	1	Up
06	T	P06_T	SYNJ2	0.55796	2.48391	0.011	0	1	Up
06	T	P06_T	RP9	0.55796	2.79971	0.011	0	1	Up
06	T	P06_T	CROT	0.55796	2.7092	0.011	0	1	Up
06	T	P06_T	TRMT9B	0.55796	2.10225	0.011	0	1	Up
06	T	P06_T	PSD3	0.55796	2.57863	0.011	0	1	Up
06	T	P06_T	LRRCC1	0.55796	2.61497	0.011	0	1	Up
06	T	P06_T	DCAF13	0.55796	2.4436	0.011	0	1	Up
06	T	P06_T	CCDC171	0.55796	2.14938	0.011	0	1	Up
06	T	P06_T	TUSC1	0.55796	2.62035	0.011	0	1	Up
06	T	P06_T	KIF27	0.55796	2.29822	0.011	0	1	Up
06	T	P06_T	CORO2A	0.55796	2.49577	0.011	0	1	Up
06	T	P06_T	ZNF462	0.55796	2.81824	0.011	0	1	Up
06	T	P06_T	PHYHD1	0.55796	2.33149	0.011	0	1	Up
06	T	P06_T	CDK1	0.55796	2.81717	0.011	0	1	Up
06	T	P06_T	IFIT1	0.55796	2.57344	0.011	0	1	Up
06	T	P06_T	PCGF6	0.55796	2.48892	0.011	0	1	Up
06	T	P06_T	ATP5MD	0.55796	2.56536	0.011	0	1	Up
06	T	P06_T	PRDX3	0.55796	2.48472	0.011	0	1	Up
06	T	P06_T	C10orf88	0.55796	2.54207	0.011	0	1	Up
06	T	P06_T	IMMP1L	0.55796	2.63088	0.011	0	1	Up
06	T	P06_T	SLC43A1	0.55796	3.3598	0.011	0	1	Up
06	T	P06_T	MEN1	0.55796	2.8601	0.011	0	1	Up
06	T	P06_T	ZNHIT2	0.55796	2.00884	0.011	0	1	Up
06	T	P06_T	P2RY6	0.55796	2.62084	0.011	0	1	Up
06	T	P06_T	PLEKHB1	0.55796	2.47475	0.011	0	1	Up
06	T	P06_T	SLC35F2	0.55796	2.18739	0.011	0	1	Up
06	T	P06_T	HMBS	0.55796	2.80306	0.011	0	1	Up
06	T	P06_T	CLEC4E	0.55796	3.10635	0.011	0	1	Up
06	T	P06_T	TAS2R30	0.55796	2.28154	0.011	0	1	Up
06	T	P06_T	ANKS1B	0.55796	2.32075	0.011	0	1	Up
06	T	P06_T	FAM216A	0.55796	2.46937	0.011	0	1	Up
06	T	P06_T	TCTN2	0.55796	1.99181	0.011	0	1	Up
06	T	P06_T	ZNF605	0.55796	2.30501	0.011	0	1	Up
06	T	P06_T	ZNF891	0.55796	2.16232	0.011	0	1	Up
06	T	P06_T	ARL11	0.55796	2.37676	0.011	0	1	Up
06	T	P06_T	DCUN1D2	0.55796	2.68862	0.011	0	1	Up
06	T	P06_T	FOXA1	0.55796	2.55967	0.011	0	1	Up
06	T	P06_T	DNAAF2	0.55796	2.54387	0.011	0	1	Up
06	T	P06_T	SAMD4A	0.55796	2.80731	0.011	0	1	Up
06	T	P06_T	SNAPC1	0.55796	2.86809	0.011	0	1	Up
06	T	P06_T	NEDD4	0.55796	2.71779	0.011	0	1	Up
06	T	P06_T	NTHL1	0.55796	2.64617	0.011	0	1	Up
06	T	P06_T	ABCA3	0.55796	2.64974	0.011	0	1	Up
06	T	P06_T	ZNF174	0.55796	2.69658	0.011	0	1	Up
06	T	P06_T	IGSF6	0.55796	2.32837	0.011	0	1	Up
06	T	P06_T	CENPN	0.55796	2.85034	0.011	0	1	Up
06	T	P06_T	MC1R	0.55796	2.59523	0.011	0	1	Up
06	T	P06_T	GEMIN4	0.55796	2.52775	0.011	0	1	Up
06	T	P06_T	ZNF594	0.55796	3.11109	0.011	0	1	Up
06	T	P06_T	CLDN7	0.55796	2.6769	0.011	0	1	Up
06	T	P06_T	ZNF624	0.55796	2.70298	0.011	0	1	Up
06	T	P06_T	GOSR1	0.55796	2.57778	0.011	0	1	Up
06	T	P06_T	ATAD5	0.55796	2.21548	0.011	0	1	Up
06	T	P06_T	TOP2A	0.55796	2.81537	0.011	0	1	Up
06	T	P06_T	LAMA3	0.55796	2.23168	0.011	0	1	Up
06	T	P06_T	ZNF554	0.55796	2.13157	0.011	0	1	Up
06	T	P06_T	OCEL1	0.55796	2.61684	0.011	0	1	Up
06	T	P06_T	DMKN	0.55796	2.31683	0.011	0	1	Up
06	T	P06_T	ZNF570	0.55796	2.2198	0.011	0	1	Up
06	T	P06_T	CEACAM21	0.55796	2.3005	0.011	0	1	Up
06	T	P06_T	PIGU	0.55796	2.53425	0.011	0	1	Up
06	T	P06_T	SLC19A1	0.55796	2.34004	0.011	0	1	Up
06	T	P06_T	YBEY	0.55796	2.82861	0.011	0	1	Up
06	T	P06_T	MTFP1	0.55796	2.4091	0.011	0	1	Up
06	T	P06_T	DNAL4	0.55796	2.93184	0.011	0	1	Up
06	T	P06_T	PRR5	0.55796	2.08672	0.011	0	1	Up
06	T	P06_T	FAM118A	0.55796	3.07791	0.011	0	1	Up
06	T	P06_T	TTC38	0.55796	2.15839	0.011	0	1	Up
06	T	P06_T	ARHGAP6	0.55796	2.73912	0.011	0	1	Up
06	T	P06_T	EIF2S3	0.55796	2.59783	0.011	0	1	Up
06	T	P06_T	SLC25A43	0.55796	2.62651	0.011	0	1	Up
06	T	P06_T	ERBIN	0.560143	-1.2777	0.103	0.065	1	Down
06	T	P06_T	PRKCD	0.560383	-1.17157	0.059	0.032	1	Down
06	T	P06_T	TRA2B	0.560872	-1.24826	0.059	0.032	1	Down
06	T	P06_T	RNF31	0.560887	-1.53289	0.045	0.065	1	Down
06	T	P06_T	OARD1	0.560896	-2.55492	0.045	0.065	1	Down
06	T	P06_T	LRRC14	0.560896	-2.73276	0.045	0.065	1	Down
06	T	P06_T	RAB13	0.561436	-0.80587	0.101	0.065	1	Down
06	T	P06_T	SPTSSA	0.561445	-2.70384	0.045	0.065	1	Down
06	T	P06_T	SIK3	0.561606	-1.58437	0.059	0.032	1	Down
06	T	P06_T	IRAK4	0.561851	-1.29156	0.059	0.032	1	Down
06	T	P06_T	C2CD5	0.561851	-1.61564	0.059	0.032	1	Down
06	T	P06_T	PYCR2	0.562341	-1.45357	0.059	0.032	1	Down
06	T	P06_T	SH3GLB2	0.562442	-1.9913	0.075	0.097	1	Down
06	T	P06_T	SUCLG2	0.562794	0.435838	0.058	0.032	1	Up
06	T	P06_T	TOLLIP	0.563527	-2.93989	0.019	0.032	1	Down
06	T	P06_T	DDIT3	0.563527	-3.39379	0.019	0.032	1	Down
06	T	P06_T	DENND6B	0.563527	-3.17773	0.019	0.032	1	Down
06	T	P06_T	LGALS3BP	0.564179	-2.00213	0.075	0.097	1	Down
06	T	P06_T	PAFAH1B3	0.564373	-2.76164	0.019	0.032	1	Down
06	T	P06_T	PI4K2A	0.564373	-2.56996	0.019	0.032	1	Down
06	T	P06_T	DPY19L3	0.564373	-2.85911	0.019	0.032	1	Down
06	T	P06_T	COX6B1	0.564373	-2.54494	0.019	0.032	1	Down
06	T	P06_T	PRPF39	0.564785	-0.646695	0.058	0.032	1	Down
06	T	P06_T	RBM41	0.56522	-2.37756	0.019	0.032	1	Down
06	T	P06_T	CEP350	0.565278	-0.831402	0.058	0.032	1	Down
06	T	P06_T	EIF4G1	0.566017	-1.10572	0.058	0.032	1	Down
06	T	P06_T	PDIA4	0.566068	-2.26601	0.019	0.032	1	Down
06	T	P06_T	TNXB	0.566163	-0.4311	0.1	0.065	1	Down
06	T	P06_T	MECP2	0.566757	-1.18464	0.058	0.032	1	Down
06	T	P06_T	CNIH4	0.566764	2.57943	0.011	0	1	Up
06	T	P06_T	GEMIN6	0.566764	2.38687	0.011	0	1	Up
06	T	P06_T	KCNE4	0.566764	3.1663	0.011	0	1	Up
06	T	P06_T	CCR1	0.566764	2.79427	0.011	0	1	Up
06	T	P06_T	PROS1	0.566764	3.0828	0.011	0	1	Up
06	T	P06_T	PLCXD2	0.566764	1.80243	0.011	0	1	Up
06	T	P06_T	PRR7	0.566764	2.13568	0.011	0	1	Up
06	T	P06_T	SLAIN1	0.566764	2.03268	0.011	0	1	Up
06	T	P06_T	P2RX1	0.566764	3.03475	0.011	0	1	Up
06	T	P06_T	PLCB4	0.566764	2.29782	0.011	0	1	Up
06	T	P06_T	SPAG4	0.566764	2.25975	0.011	0	1	Up
06	T	P06_T	APOO	0.566764	2.36086	0.011	0	1	Up
06	T	P06_T	PUSL1	0.566764	2.56358	0.011	0	1	Up
06	T	P06_T	ROR1	0.566764	2.54343	0.011	0	1	Up
06	T	P06_T	HHLA3	0.566764	2.2979	0.011	0	1	Up
06	T	P06_T	ST6GALNAC3	0.566764	2.50492	0.011	0	1	Up
06	T	P06_T	LAMTOR5	0.566764	2.40685	0.011	0	1	Up
06	T	P06_T	TUFT1	0.566764	2.44591	0.011	0	1	Up
06	T	P06_T	FCRLA	0.566764	2.08983	0.011	0	1	Up
06	T	P06_T	TADA1	0.566764	2.33447	0.011	0	1	Up
06	T	P06_T	COX20	0.566764	2.60161	0.011	0	1	Up
06	T	P06_T	WDCP	0.566764	2.54196	0.011	0	1	Up
06	T	P06_T	GPATCH11	0.566764	2.29932	0.011	0	1	Up
06	T	P06_T	EML6	0.566764	2.15341	0.011	0	1	Up
06	T	P06_T	LGALSL	0.566764	2.99789	0.011	0	1	Up
06	T	P06_T	TXNDC9	0.566764	2.16129	0.011	0	1	Up
06	T	P06_T	NPHP1	0.566764	3.1197	0.011	0	1	Up
06	T	P06_T	TFCP2L1	0.566764	2.45013	0.011	0	1	Up
06	T	P06_T	BBS5	0.566764	2.21472	0.011	0	1	Up
06	T	P06_T	SNORC	0.566764	2.10971	0.011	0	1	Up
06	T	P06_T	SCLY	0.566764	2.51004	0.011	0	1	Up
06	T	P06_T	TMPPE	0.566764	2.57478	0.011	0	1	Up
06	T	P06_T	CX3CR1	0.566764	2.94001	0.011	0	1	Up
06	T	P06_T	ABHD5	0.566764	1.9211	0.011	0	1	Up
06	T	P06_T	ZKSCAN7	0.566764	2.05459	0.011	0	1	Up
06	T	P06_T	KIF9	0.566764	2.54086	0.011	0	1	Up
06	T	P06_T	ZDHHC23	0.566764	2.40363	0.011	0	1	Up
06	T	P06_T	QTRT2	0.566764	2.61011	0.011	0	1	Up
06	T	P06_T	NDUFB4	0.566764	2.05574	0.011	0	1	Up
06	T	P06_T	SLC35G2	0.566764	2.80168	0.011	0	1	Up
06	T	P06_T	IQCG	0.566764	2.90944	0.011	0	1	Up
06	T	P06_T	EVC2	0.566764	2.94023	0.011	0	1	Up
06	T	P06_T	S100P	0.566764	2.23957	0.011	0	1	Up
06	T	P06_T	CDKN2AIP	0.566764	2.68793	0.011	0	1	Up
06	T	P06_T	RNF180	0.566764	2.36527	0.011	0	1	Up
06	T	P06_T	FAM169A	0.566764	2.16064	0.011	0	1	Up
06	T	P06_T	GNPDA1	0.566764	2.21699	0.011	0	1	Up
06	T	P06_T	GEMIN5	0.566764	2.04193	0.011	0	1	Up
06	T	P06_T	HRH2	0.566764	3.17083	0.011	0	1	Up
06	T	P06_T	BPHL	0.566764	2.5955	0.011	0	1	Up
06	T	P06_T	NRN1	0.566764	3.02829	0.011	0	1	Up
06	T	P06_T	TNF	0.566764	2.62598	0.011	0	1	Up
06	T	P06_T	CENPW	0.566764	2.6343	0.011	0	1	Up
06	T	P06_T	PLEKHA8	0.566764	2.74773	0.011	0	1	Up
06	T	P06_T	ADCYAP1R1	0.566764	2.35176	0.011	0	1	Up
06	T	P06_T	CCDC146	0.566764	1.97582	0.011	0	1	Up
06	T	P06_T	CACNA2D1	0.566764	2.69248	0.011	0	1	Up
06	T	P06_T	ALKBH4	0.566764	2.70296	0.011	0	1	Up
06	T	P06_T	CDK5	0.566764	2.8994	0.011	0	1	Up
06	T	P06_T	MTERF3	0.566764	2.88922	0.011	0	1	Up
06	T	P06_T	RRM2B	0.566764	2.59858	0.011	0	1	Up
06	T	P06_T	TRMT12	0.566764	2.23961	0.011	0	1	Up
06	T	P06_T	PYCR3	0.566764	2.40018	0.011	0	1	Up
06	T	P06_T	PLPP6	0.566764	2.12227	0.011	0	1	Up
06	T	P06_T	TEK	0.566764	2.89594	0.011	0	1	Up
06	T	P06_T	ANKS6	0.566764	2.83467	0.011	0	1	Up
06	T	P06_T	RHOBTB1	0.566764	2.3984	0.011	0	1	Up
06	T	P06_T	TACC2	0.566764	2.72614	0.011	0	1	Up
06	T	P06_T	OAT	0.566764	1.82828	0.011	0	1	Up
06	T	P06_T	CDKN1C	0.566764	2.84103	0.011	0	1	Up
06	T	P06_T	GANAB	0.566764	2.3495	0.011	0	1	Up
06	T	P06_T	TAF6L	0.566764	2.40785	0.011	0	1	Up
06	T	P06_T	GPR137	0.566764	2.5567	0.011	0	1	Up
06	T	P06_T	ZFPL1	0.566764	2.58451	0.011	0	1	Up
06	T	P06_T	MYEOV	0.566764	2.23035	0.011	0	1	Up
06	T	P06_T	TEAD4	0.566764	2.46997	0.011	0	1	Up
06	T	P06_T	SLC4A8	0.566764	2.79781	0.011	0	1	Up
06	T	P06_T	BTBD11	0.566764	2.4456	0.011	0	1	Up
06	T	P06_T	BCL7A	0.566764	2.70634	0.011	0	1	Up
06	T	P06_T	FLT3	0.566764	2.43945	0.011	0	1	Up
06	T	P06_T	FLT1	0.566764	2.64645	0.011	0	1	Up
06	T	P06_T	B3GLCT	0.566764	2.30223	0.011	0	1	Up
06	T	P06_T	RFC3	0.566764	2.38538	0.011	0	1	Up
06	T	P06_T	NBEA	0.566764	2.40547	0.011	0	1	Up
06	T	P06_T	KLF5	0.566764	1.81697	0.011	0	1	Up
06	T	P06_T	LRFN5	0.566764	2.68184	0.011	0	1	Up
06	T	P06_T	RAB15	0.566764	2.09445	0.011	0	1	Up
06	T	P06_T	GPHN	0.566764	2.72259	0.011	0	1	Up
06	T	P06_T	DCAF4	0.566764	2.40176	0.011	0	1	Up
06	T	P06_T	IGHA2	0.566764	2.09257	0.011	0	1	Up
06	T	P06_T	RPUSD2	0.566764	2.33642	0.011	0	1	Up
06	T	P06_T	ANKS3	0.566764	3.11748	0.011	0	1	Up
06	T	P06_T	RMI2	0.566764	2.11333	0.011	0	1	Up
06	T	P06_T	PDP2	0.566764	2.26041	0.011	0	1	Up
06	T	P06_T	B3GNT9	0.566764	2.43905	0.011	0	1	Up
06	T	P06_T	CHTF8	0.566764	2.03964	0.011	0	1	Up
06	T	P06_T	ZFP1	0.566764	2.5364	0.011	0	1	Up
06	T	P06_T	SCARF1	0.566764	2.46299	0.011	0	1	Up
06	T	P06_T	MIEF2	0.566764	2.80669	0.011	0	1	Up
06	T	P06_T	NATD1	0.566764	2.31892	0.011	0	1	Up
06	T	P06_T	CNTNAP1	0.566764	2.20187	0.011	0	1	Up
06	T	P06_T	PLEKHM1	0.566764	2.80806	0.011	0	1	Up
06	T	P06_T	NGFR	0.566764	2.6729	0.011	0	1	Up
06	T	P06_T	ABCC3	0.566764	2.19288	0.011	0	1	Up
06	T	P06_T	PYCR1	0.566764	2.14679	0.011	0	1	Up
06	T	P06_T	DSC2	0.566764	2.73357	0.011	0	1	Up
06	T	P06_T	DSG2	0.566764	2.31501	0.011	0	1	Up
06	T	P06_T	MYO5B	0.566764	2.03548	0.011	0	1	Up
06	T	P06_T	RTTN	0.566764	2.17527	0.011	0	1	Up
06	T	P06_T	HCN2	0.566764	2.41962	0.011	0	1	Up
06	T	P06_T	CD70	0.566764	2.16002	0.011	0	1	Up
06	T	P06_T	KANK3	0.566764	2.97123	0.011	0	1	Up
06	T	P06_T	TMED1	0.566764	2.30524	0.011	0	1	Up
06	T	P06_T	ZNF439	0.566764	2.2477	0.011	0	1	Up
06	T	P06_T	ZNF625	0.566764	2.80651	0.011	0	1	Up
06	T	P06_T	WDR83	0.566764	2.27651	0.011	0	1	Up
06	T	P06_T	FBXW9	0.566764	2.36922	0.011	0	1	Up
06	T	P06_T	CLEC17A	0.566764	1.94719	0.011	0	1	Up
06	T	P06_T	CAPN12	0.566764	2.72568	0.011	0	1	Up
06	T	P06_T	ZNF765	0.566764	2.54152	0.011	0	1	Up
06	T	P06_T	PEG3	0.566764	2.70058	0.011	0	1	Up
06	T	P06_T	NINL	0.566764	2.28217	0.011	0	1	Up
06	T	P06_T	SLC2A10	0.566764	2.86735	0.011	0	1	Up
06	T	P06_T	ADAMTS5	0.566764	2.4318	0.011	0	1	Up
06	T	P06_T	MAP3K7CL	0.566764	2.48023	0.011	0	1	Up
06	T	P06_T	DOP1B	0.566764	2.72063	0.011	0	1	Up
06	T	P06_T	HDHD5	0.566764	2.46082	0.011	0	1	Up
06	T	P06_T	RHBDD3	0.566764	2.70796	0.011	0	1	Up
06	T	P06_T	TBC1D25	0.566764	2.44568	0.011	0	1	Up
06	T	P06_T	EDA	0.566764	2.39211	0.011	0	1	Up
06	T	P06_T	NXT2	0.566764	2.20466	0.011	0	1	Up
06	T	P06_T	FHL1	0.566764	3.23004	0.011	0	1	Up
06	T	P06_T	CETN2	0.566764	2.99671	0.011	0	1	Up
06	T	P06_T	MTCP1	0.566764	2.47597	0.011	0	1	Up
06	T	P06_T	C16orf58	0.567483	0.446526	0.057	0.032	1	Up
06	T	P06_T	MTR	0.568047	-1.279	0.075	0.097	1	Down
06	T	P06_T	DLGAP4	0.568713	0.705793	0.057	0.032	1	Up
06	T	P06_T	THOC7	0.5692	-1.36938	0.045	0.065	1	Down
06	T	P06_T	CDIP1	0.569464	-1.99137	0.019	0.032	1	Down
06	T	P06_T	MORF4L1	0.569964	0.603087	0.057	0.032	1	Up
06	T	P06_T	FTL	0.570253	-0.663585	0.326	0.226	1	Down
06	T	P06_T	CDIPT	0.57072	-0.90266	0.058	0.032	1	Down
06	T	P06_T	TMED9	0.571216	0.383236	0.057	0.032	1	Up
06	T	P06_T	RBM18	0.572018	-1.48879	0.019	0.032	1	Down
06	T	P06_T	GASK1B	0.572433	-2.53464	0.046	0.065	1	Down
06	T	P06_T	TBL1XR1	0.573052	-0.99585	0.1	0.065	1	Down
06	T	P06_T	TNPO2	0.573457	-1.19767	0.058	0.032	1	Down
06	T	P06_T	GPNMB	0.573706	-1.22264	0.058	0.032	1	Down
06	T	P06_T	DBN1	0.573724	-0.868931	0.019	0.032	1	Down
06	T	P06_T	LRIG3	0.573724	-1.04048	0.019	0.032	1	Down
06	T	P06_T	CD46	0.574561	-0.371046	0.099	0.065	1	Down
06	T	P06_T	PHKB	0.57473	0.325489	0.057	0.032	1	Up
06	T	P06_T	EGFL7	0.57574	0.759319	0.056	0.032	1	Up
06	T	P06_T	KLHDC2	0.575792	0.308248	0.098	0.065	1	Up
06	T	P06_T	SPAG7	0.575827	-1.52337	0.045	0.065	1	Down
06	T	P06_T	TTC4	0.575832	1.62206	0.01	0	1	Up
06	T	P06_T	B4GALT4	0.575832	2.62341	0.01	0	1	Up
06	T	P06_T	FUT10	0.575832	2.77147	0.01	0	1	Up
06	T	P06_T	SEC61A2	0.575832	2.39293	0.01	0	1	Up
06	T	P06_T	LACC1	0.575832	2.42479	0.01	0	1	Up
06	T	P06_T	NOD2	0.575832	2.41223	0.01	0	1	Up
06	T	P06_T	NOL11	0.575832	1.72841	0.01	0	1	Up
06	T	P06_T	NMNAT1	0.575832	2.54807	0.01	0	1	Up
06	T	P06_T	TMEM51	0.575832	2.32703	0.01	0	1	Up
06	T	P06_T	CCDC163	0.575832	1.9896	0.01	0	1	Up
06	T	P06_T	KTI12	0.575832	2.15837	0.01	0	1	Up
06	T	P06_T	LRRC42	0.575832	2.73342	0.01	0	1	Up
06	T	P06_T	TTC22	0.575832	2.27057	0.01	0	1	Up
06	T	P06_T	FPGT	0.575832	2.11839	0.01	0	1	Up
06	T	P06_T	ADORA3	0.575832	2.46293	0.01	0	1	Up
06	T	P06_T	CAPZA1	0.575832	2.20886	0.01	0	1	Up
06	T	P06_T	FMO1	0.575832	2.71547	0.01	0	1	Up
06	T	P06_T	FLVCR1	0.575832	2.5983	0.01	0	1	Up
06	T	P06_T	DISP1	0.575832	2.26794	0.01	0	1	Up
06	T	P06_T	C1orf131	0.575832	2.24135	0.01	0	1	Up
06	T	P06_T	PUS10	0.575832	2.41384	0.01	0	1	Up
06	T	P06_T	SFXN5	0.575832	2.27178	0.01	0	1	Up
06	T	P06_T	TET3	0.575832	2.36662	0.01	0	1	Up
06	T	P06_T	C2orf76	0.575832	2.23332	0.01	0	1	Up
06	T	P06_T	KIF5C	0.575832	2.24332	0.01	0	1	Up
06	T	P06_T	ERMN	0.575832	2.17947	0.01	0	1	Up
06	T	P06_T	BOK	0.575832	2.50209	0.01	0	1	Up
06	T	P06_T	LRRN1	0.575832	2.62902	0.01	0	1	Up
06	T	P06_T	FANCD2	0.575832	2.47794	0.01	0	1	Up
06	T	P06_T	CCR8	0.575832	2.51201	0.01	0	1	Up
06	T	P06_T	MST1	0.575832	2.39132	0.01	0	1	Up
06	T	P06_T	KBTBD8	0.575832	2.4615	0.01	0	1	Up
06	T	P06_T	PLOD2	0.575832	3.07094	0.01	0	1	Up
06	T	P06_T	TM4SF18	0.575832	2.21128	0.01	0	1	Up
06	T	P06_T	GPR160	0.575832	2.25384	0.01	0	1	Up
06	T	P06_T	P3H2	0.575832	2.15507	0.01	0	1	Up
06	T	P06_T	NSG1	0.575832	2.14095	0.01	0	1	Up
06	T	P06_T	GPAT3	0.575832	3.07344	0.01	0	1	Up
06	T	P06_T	ENPEP	0.575832	2.47061	0.01	0	1	Up
06	T	P06_T	NAF1	0.575832	1.74676	0.01	0	1	Up
06	T	P06_T	CENPU	0.575832	2.67343	0.01	0	1	Up
06	T	P06_T	GHR	0.575832	2.60097	0.01	0	1	Up
06	T	P06_T	HOMER1	0.575832	2.32322	0.01	0	1	Up
06	T	P06_T	STARD4	0.575832	2.88202	0.01	0	1	Up
06	T	P06_T	FLT4	0.575832	3.08851	0.01	0	1	Up
06	T	P06_T	ATP6V1G2	0.575832	2.52006	0.01	0	1	Up
06	T	P06_T	ZBTB12	0.575832	2.90834	0.01	0	1	Up
06	T	P06_T	DAAM2	0.575832	2.48014	0.01	0	1	Up
06	T	P06_T	NDUFAF4	0.575832	2.65307	0.01	0	1	Up
06	T	P06_T	ENPP1	0.575832	2.40866	0.01	0	1	Up
06	T	P06_T	SERAC1	0.575832	2.04462	0.01	0	1	Up
06	T	P06_T	GPER1	0.575832	2.49512	0.01	0	1	Up
06	T	P06_T	CLDN12	0.575832	2.34383	0.01	0	1	Up
06	T	P06_T	IFT22	0.575832	2.77393	0.01	0	1	Up
06	T	P06_T	DENND2A	0.575832	2.68348	0.01	0	1	Up
06	T	P06_T	KRBA1	0.575832	2.40828	0.01	0	1	Up
06	T	P06_T	E2F5	0.575832	2.4915	0.01	0	1	Up
06	T	P06_T	HAS2	0.575832	2.4905	0.01	0	1	Up
06	T	P06_T	GNA14	0.575832	2.32517	0.01	0	1	Up
06	T	P06_T	LMX1B	0.575832	2.35413	0.01	0	1	Up
06	T	P06_T	SWI5	0.575832	2.68107	0.01	0	1	Up
06	T	P06_T	PHYH	0.575832	1.93748	0.01	0	1	Up
06	T	P06_T	RASGEF1A	0.575832	2.28778	0.01	0	1	Up
06	T	P06_T	MCU	0.575832	2.10207	0.01	0	1	Up
06	T	P06_T	MSS51	0.575832	2.39182	0.01	0	1	Up
06	T	P06_T	MINPP1	0.575832	2.14004	0.01	0	1	Up
06	T	P06_T	PPP1R3C	0.575832	2.92245	0.01	0	1	Up
06	T	P06_T	DCLRE1A	0.575832	2.51364	0.01	0	1	Up
06	T	P06_T	ZNF511	0.575832	1.8839	0.01	0	1	Up
06	T	P06_T	PKP3	0.575832	2.232	0.01	0	1	Up
06	T	P06_T	TEAD1	0.575832	2.16174	0.01	0	1	Up
06	T	P06_T	PDE2A	0.575832	2.80688	0.01	0	1	Up
06	T	P06_T	TRPC6	0.575832	2.63521	0.01	0	1	Up
06	T	P06_T	TMEM25	0.575832	2.28433	0.01	0	1	Up
06	T	P06_T	KCNJ8	0.575832	2.50222	0.01	0	1	Up
06	T	P06_T	TUBA1A	0.575832	2.67394	0.01	0	1	Up
06	T	P06_T	LMO7	0.575832	1.69631	0.01	0	1	Up
06	T	P06_T	TGDS	0.575832	2.37983	0.01	0	1	Up
06	T	P06_T	LRR1	0.575832	2.1811	0.01	0	1	Up
06	T	P06_T	FERMT2	0.575832	2.21441	0.01	0	1	Up
06	T	P06_T	CCDC85C	0.575832	1.81274	0.01	0	1	Up
06	T	P06_T	KATNBL1	0.575832	2.46711	0.01	0	1	Up
06	T	P06_T	ZWILCH	0.575832	2.49842	0.01	0	1	Up
06	T	P06_T	ZNF710	0.575832	2.56429	0.01	0	1	Up
06	T	P06_T	BRICD5	0.575832	2.42858	0.01	0	1	Up
06	T	P06_T	PLK1	0.575832	2.21492	0.01	0	1	Up
06	T	P06_T	DDX28	0.575832	2.09357	0.01	0	1	Up
06	T	P06_T	SMPD3	0.575832	1.77108	0.01	0	1	Up
06	T	P06_T	GAS8	0.575832	3.00101	0.01	0	1	Up
06	T	P06_T	RILP	0.575832	2.43257	0.01	0	1	Up
06	T	P06_T	CHRNB1	0.575832	1.85636	0.01	0	1	Up
06	T	P06_T	TMEM220	0.575832	2.17077	0.01	0	1	Up
06	T	P06_T	TRIM16	0.575832	3.03846	0.01	0	1	Up
06	T	P06_T	CENPV	0.575832	1.83493	0.01	0	1	Up
06	T	P06_T	PIGW	0.575832	2.19615	0.01	0	1	Up
06	T	P06_T	DBF4B	0.575832	2.16328	0.01	0	1	Up
06	T	P06_T	NDC80	0.575832	2.77415	0.01	0	1	Up
06	T	P06_T	ANKRD29	0.575832	2.36723	0.01	0	1	Up
06	T	P06_T	PLIN4	0.575832	3.52969	0.01	0	1	Up
06	T	P06_T	ZNF69	0.575832	2.72896	0.01	0	1	Up
06	T	P06_T	ZNF14	0.575832	2.04127	0.01	0	1	Up
06	T	P06_T	ZNF682	0.575832	2.07169	0.01	0	1	Up
06	T	P06_T	ZNF431	0.575832	2.48817	0.01	0	1	Up
06	T	P06_T	ZNF569	0.575832	1.64939	0.01	0	1	Up
06	T	P06_T	C19orf54	0.575832	1.91851	0.01	0	1	Up
06	T	P06_T	MEIS3	0.575832	3.05089	0.01	0	1	Up
06	T	P06_T	KPTN	0.575832	2.86767	0.01	0	1	Up
06	T	P06_T	BRSK1	0.575832	1.5875	0.01	0	1	Up
06	T	P06_T	C20orf96	0.575832	2.75719	0.01	0	1	Up
06	T	P06_T	ANKEF1	0.575832	1.9507	0.01	0	1	Up
06	T	P06_T	TCFL5	0.575832	2.60286	0.01	0	1	Up
06	T	P06_T	TBX1	0.575832	3.26793	0.01	0	1	Up
06	T	P06_T	KREMEN1	0.575832	2.52638	0.01	0	1	Up
06	T	P06_T	DUSP18	0.575832	2.93977	0.01	0	1	Up
06	T	P06_T	PORCN	0.575832	2.50496	0.01	0	1	Up
06	T	P06_T	OPHN1	0.575832	2.37006	0.01	0	1	Up
06	T	P06_T	WIPI2	0.576247	0.486551	0.056	0.032	1	Up
06	T	P06_T	SLC4A1AP	0.576724	-0.867338	0.057	0.032	1	Down
06	T	P06_T	JAK1	0.576927	-1.22154	0.1	0.065	1	Down
06	T	P06_T	SRSF8	0.577226	-1.0218	0.057	0.032	1	Down
06	T	P06_T	MLEC	0.57823	-1.19838	0.057	0.032	1	Down
06	T	P06_T	RHOG	0.578732	-1.10407	0.057	0.032	1	Down
06	T	P06_T	ECHDC2	0.578732	-1.22004	0.057	0.032	1	Down
06	T	P06_T	MESD	0.579234	-1.43194	0.057	0.032	1	Down
06	T	P06_T	SELENOS	0.579261	-0.150786	0.057	0.032	1	Down
06	T	P06_T	SRSF2	0.579371	-0.999423	0.143	0.097	1	Down
06	T	P06_T	ENO1	0.579485	-1.36384	0.057	0.032	1	Down
06	T	P06_T	MLLT1	0.579737	-1.49965	0.057	0.032	1	Down
06	T	P06_T	GDI1	0.57986	-1.91306	0.109	0.129	1	Down
06	T	P06_T	COL18A1	0.58024	-2.12011	0.057	0.032	1	Down
06	T	P06_T	DNAJA4	0.580744	-2.17378	0.046	0.065	1	Down
06	T	P06_T	ILVBL	0.580886	-3.44615	0.019	0.032	1	Down
06	T	P06_T	TSPAN32	0.580886	-3.08182	0.019	0.032	1	Down
06	T	P06_T	CKAP2	0.580886	-2.51265	0.019	0.032	1	Down
06	T	P06_T	FBXO33	0.580886	-3.13849	0.019	0.032	1	Down
06	T	P06_T	MAGOH	0.581735	-2.78854	0.019	0.032	1	Down
06	T	P06_T	TMEM101	0.581735	-2.95046	0.019	0.032	1	Down
06	T	P06_T	NUDT19	0.581735	-2.81504	0.019	0.032	1	Down
06	T	P06_T	PIK3R5	0.581817	0.40258	0.056	0.032	1	Up
06	T	P06_T	PATJ	0.581881	-1.79575	0.11	0.129	1	Down
06	T	P06_T	CRTC2	0.581959	-1.43129	0.099	0.065	1	Down
06	T	P06_T	IFIH1	0.582292	-0.399139	0.057	0.032	1	Down
06	T	P06_T	ZXDC	0.582294	-2.62798	0.046	0.065	1	Down
06	T	P06_T	STARD13	0.582584	-2.38173	0.019	0.032	1	Down
06	T	P06_T	AVEN	0.582584	-2.39944	0.019	0.032	1	Down
06	T	P06_T	IDUA	0.582832	-0.191884	0.056	0.032	1	Down
06	T	P06_T	IRF2BP1	0.583433	-2.61217	0.019	0.032	1	Down
06	T	P06_T	HDAC8	0.583433	-2.69647	0.019	0.032	1	Down
06	T	P06_T	NES	0.583642	-0.860767	0.045	0.065	1	Down
06	T	P06_T	RBCK1	0.583879	0.464989	0.056	0.032	1	Up
06	T	P06_T	SDC3	0.584901	0.271636	0.056	0.032	1	Up
06	T	P06_T	HDHD3	0.585134	-1.82554	0.019	0.032	1	Down
06	T	P06_T	ZNF440	0.585184	2.08196	0.01	0	1	Up
06	T	P06_T	ASPRV1	0.585184	2.18378	0.01	0	1	Up
06	T	P06_T	SGPP2	0.585184	1.68186	0.01	0	1	Up
06	T	P06_T	GPR15	0.585184	1.94939	0.01	0	1	Up
06	T	P06_T	MEST	0.585184	2.45932	0.01	0	1	Up
06	T	P06_T	KIF1BP	0.585184	1.95394	0.01	0	1	Up
06	T	P06_T	UBTD1	0.585184	2.49457	0.01	0	1	Up
06	T	P06_T	SLC29A2	0.585184	2.47194	0.01	0	1	Up
06	T	P06_T	RWDD2B	0.585184	2.03134	0.01	0	1	Up
06	T	P06_T	TTC39A	0.585184	2.60872	0.01	0	1	Up
06	T	P06_T	SHISAL2A	0.585184	2.39321	0.01	0	1	Up
06	T	P06_T	EFCAB7	0.585184	2.76866	0.01	0	1	Up
06	T	P06_T	GPSM2	0.585184	3.37338	0.01	0	1	Up
06	T	P06_T	TDRKH	0.585184	2.21924	0.01	0	1	Up
06	T	P06_T	NPR1	0.585184	2.48369	0.01	0	1	Up
06	T	P06_T	RHEX	0.585184	2.89285	0.01	0	1	Up
06	T	P06_T	AIDA	0.585184	1.68522	0.01	0	1	Up
06	T	P06_T	HOXD9	0.585184	2.28318	0.01	0	1	Up
06	T	P06_T	NUP35	0.585184	2.14684	0.01	0	1	Up
06	T	P06_T	C2orf88	0.585184	2.56087	0.01	0	1	Up
06	T	P06_T	SPEG	0.585184	2.09026	0.01	0	1	Up
06	T	P06_T	HACL1	0.585184	2.02803	0.01	0	1	Up
06	T	P06_T	GTF2E1	0.585184	2.21175	0.01	0	1	Up
06	T	P06_T	PODXL2	0.585184	2.82068	0.01	0	1	Up
06	T	P06_T	RTP4	0.585184	2.6933	0.01	0	1	Up
06	T	P06_T	ADGRA3	0.585184	2.05461	0.01	0	1	Up
06	T	P06_T	USP46	0.585184	2.54941	0.01	0	1	Up
06	T	P06_T	MTHFD2L	0.585184	2.27273	0.01	0	1	Up
06	T	P06_T	IL15	0.585184	2.06288	0.01	0	1	Up
06	T	P06_T	SLC25A4	0.585184	2.34231	0.01	0	1	Up
06	T	P06_T	CMBL	0.585184	2.24637	0.01	0	1	Up
06	T	P06_T	RETREG1	0.585184	2.43639	0.01	0	1	Up
06	T	P06_T	SHLD3	0.585184	2.45202	0.01	0	1	Up
06	T	P06_T	UTP15	0.585184	2.38075	0.01	0	1	Up
06	T	P06_T	LYRM7	0.585184	1.7835	0.01	0	1	Up
06	T	P06_T	GRPEL2	0.585184	2.57681	0.01	0	1	Up
06	T	P06_T	BNIP1	0.585184	2.83801	0.01	0	1	Up
06	T	P06_T	RPP40	0.585184	2.38622	0.01	0	1	Up
06	T	P06_T	HIST1H2BH	0.585184	2.37513	0.01	0	1	Up
06	T	P06_T	ABT1	0.585184	2.10399	0.01	0	1	Up
06	T	P06_T	NRM	0.585184	2.37882	0.01	0	1	Up
06	T	P06_T	KCNQ5	0.585184	2.33554	0.01	0	1	Up
06	T	P06_T	CD109	0.585184	3.01688	0.01	0	1	Up
06	T	P06_T	TMEM200A	0.585184	2.59813	0.01	0	1	Up
06	T	P06_T	GNA12	0.585184	1.67658	0.01	0	1	Up
06	T	P06_T	FAM221A	0.585184	3.05073	0.01	0	1	Up
06	T	P06_T	CFAP69	0.585184	2.28481	0.01	0	1	Up
06	T	P06_T	PTN	0.585184	1.90878	0.01	0	1	Up
06	T	P06_T	C8orf58	0.585184	2.17193	0.01	0	1	Up
06	T	P06_T	GGH	0.585184	1.86251	0.01	0	1	Up
06	T	P06_T	PKIA	0.585184	2.31365	0.01	0	1	Up
06	T	P06_T	ZNF34	0.585184	2.43179	0.01	0	1	Up
06	T	P06_T	ZNF250	0.585184	2.90482	0.01	0	1	Up
06	T	P06_T	PRUNE2	0.585184	2.33601	0.01	0	1	Up
06	T	P06_T	NIPSNAP3A	0.585184	3.01645	0.01	0	1	Up
06	T	P06_T	KIAA1958	0.585184	2.82148	0.01	0	1	Up
06	T	P06_T	C5	0.585184	2.01433	0.01	0	1	Up
06	T	P06_T	LCNL1	0.585184	2.60633	0.01	0	1	Up
06	T	P06_T	NRARP	0.585184	2.61251	0.01	0	1	Up
06	T	P06_T	SLC29A3	0.585184	1.60603	0.01	0	1	Up
06	T	P06_T	CHST3	0.585184	2.54162	0.01	0	1	Up
06	T	P06_T	FRAT1	0.585184	2.846	0.01	0	1	Up
06	T	P06_T	SCT	0.585184	2.48101	0.01	0	1	Up
06	T	P06_T	TNNI2	0.585184	2.70116	0.01	0	1	Up
06	T	P06_T	ELF5	0.585184	2.07009	0.01	0	1	Up
06	T	P06_T	C11orf74	0.585184	1.97358	0.01	0	1	Up
06	T	P06_T	TSPAN18	0.585184	2.36505	0.01	0	1	Up
06	T	P06_T	P2RY2	0.585184	2.61588	0.01	0	1	Up
06	T	P06_T	RAB39A	0.585184	2.544	0.01	0	1	Up
06	T	P06_T	CDON	0.585184	2.55768	0.01	0	1	Up
06	T	P06_T	ARHGAP32	0.585184	1.6848	0.01	0	1	Up
06	T	P06_T	KIF21A	0.585184	1.85612	0.01	0	1	Up
06	T	P06_T	YEATS4	0.585184	2.76839	0.01	0	1	Up
06	T	P06_T	TMCC3	0.585184	2.1762	0.01	0	1	Up
06	T	P06_T	RASL11A	0.585184	2.92404	0.01	0	1	Up
06	T	P06_T	BRCA2	0.585184	2.42428	0.01	0	1	Up
06	T	P06_T	MAB21L1	0.585184	2.89869	0.01	0	1	Up
06	T	P06_T	SMAD9	0.585184	2.82878	0.01	0	1	Up
06	T	P06_T	RAB20	0.585184	2.25244	0.01	0	1	Up
06	T	P06_T	C14orf93	0.585184	2.23517	0.01	0	1	Up
06	T	P06_T	EIF2B2	0.585184	1.73802	0.01	0	1	Up
06	T	P06_T	CKB	0.585184	2.18507	0.01	0	1	Up
06	T	P06_T	INAFM2	0.585184	2.60089	0.01	0	1	Up
06	T	P06_T	VPS18	0.585184	2.04909	0.01	0	1	Up
06	T	P06_T	SPATA5L1	0.585184	2.47746	0.01	0	1	Up
06	T	P06_T	ANKDD1A	0.585184	3.01426	0.01	0	1	Up
06	T	P06_T	CELF6	0.585184	2.07471	0.01	0	1	Up
06	T	P06_T	RPP25	0.585184	2.26989	0.01	0	1	Up
06	T	P06_T	AC015871.1	0.585184	2.51417	0.01	0	1	Up
06	T	P06_T	MSRB1	0.585184	2.27625	0.01	0	1	Up
06	T	P06_T	PRSS8	0.585184	2.10846	0.01	0	1	Up
06	T	P06_T	ZDHHC1	0.585184	2.40752	0.01	0	1	Up
06	T	P06_T	BANP	0.585184	2.79517	0.01	0	1	Up
06	T	P06_T	DEF8	0.585184	2.46268	0.01	0	1	Up
06	T	P06_T	SPNS3	0.585184	2.72275	0.01	0	1	Up
06	T	P06_T	SOX9	0.585184	2.42945	0.01	0	1	Up
06	T	P06_T	SLC25A19	0.585184	2.423	0.01	0	1	Up
06	T	P06_T	KCTD1	0.585184	1.94113	0.01	0	1	Up
06	T	P06_T	HAUS1	0.585184	2.3303	0.01	0	1	Up
06	T	P06_T	PARD6G	0.585184	2.37323	0.01	0	1	Up
06	T	P06_T	SHC2	0.585184	2.67697	0.01	0	1	Up
06	T	P06_T	ZNF709	0.585184	1.75891	0.01	0	1	Up
06	T	P06_T	ZNF43	0.585184	1.92611	0.01	0	1	Up
06	T	P06_T	SPACA6	0.585184	2.02017	0.01	0	1	Up
06	T	P06_T	ZNF583	0.585184	2.27102	0.01	0	1	Up
06	T	P06_T	RBBP9	0.585184	2.55583	0.01	0	1	Up
06	T	P06_T	TPX2	0.585184	2.16806	0.01	0	1	Up
06	T	P06_T	SPATA2	0.585184	2.09864	0.01	0	1	Up
06	T	P06_T	MCAT	0.585184	2.35883	0.01	0	1	Up
06	T	P06_T	FOXO4	0.585184	2.29607	0.01	0	1	Up
06	T	P06_T	BCORL1	0.585184	2.09848	0.01	0	1	Up
06	T	P06_T	TMEM187	0.585184	2.05832	0.01	0	1	Up
06	T	P06_T	UPF3B	0.585559	-1.52539	0.019	0.032	1	Down
06	T	P06_T	TBC1D14	0.585837	-1.59969	0.057	0.032	1	Down
06	T	P06_T	PAXBP1	0.585837	-1.27946	0.057	0.032	1	Down
06	T	P06_T	PCID2	0.585837	-1.66493	0.057	0.032	1	Down
06	T	P06_T	PON2	0.585884	-0.881817	0.045	0.065	1	Down
06	T	P06_T	GCNT4	0.585985	-1.5379	0.019	0.032	1	Down
06	T	P06_T	CEP70	0.585985	-1.62936	0.019	0.032	1	Down
06	T	P06_T	CES2	0.585985	-1.58117	0.019	0.032	1	Down
06	T	P06_T	ZDHHC9	0.585985	-1.60103	0.019	0.032	1	Down
06	T	P06_T	RFTN1	0.586393	-0.469035	0.056	0.032	1	Down
06	T	P06_T	TMEM107	0.586837	-1.32229	0.019	0.032	1	Down
06	T	P06_T	SELENOF	0.586868	-1.17206	0.108	0.129	1	Down
06	T	P06_T	MTF1	0.587689	-1.17071	0.019	0.032	1	Down
06	T	P06_T	UQCC3	0.587689	-1.24721	0.019	0.032	1	Down
06	T	P06_T	RNF38	0.587846	-2.15356	0.046	0.065	1	Down
06	T	P06_T	MAD2L1BP	0.588542	-1.03201	0.019	0.032	1	Down
06	T	P06_T	SPTAN1	0.588665	-0.956418	0.142	0.097	1	Down
06	T	P06_T	AZIN1	0.588942	-0.707757	0.056	0.032	1	Down
06	T	P06_T	ANXA11	0.589465	-0.687942	0.184	0.129	1	Down
06	T	P06_T	POLD1	0.59025	-1.0759	0.019	0.032	1	Down
06	T	P06_T	C11orf54	0.590462	-2.67605	0.047	0.065	1	Down
06	T	P06_T	NAP1L4	0.590547	-0.866459	0.098	0.065	1	Down
06	T	P06_T	CHST14	0.591105	-0.939743	0.019	0.032	1	Down
06	T	P06_T	SLAIN2	0.591496	-1.48901	0.056	0.032	1	Down
06	T	P06_T	DHX38	0.591496	-1.31056	0.056	0.032	1	Down
06	T	P06_T	ZNF146	0.591613	0.382278	0.055	0.032	1	Up
06	T	P06_T	B3GNT2	0.591747	-1.97289	0.046	0.065	1	Down
06	T	P06_T	ADSS	0.592008	-1.45874	0.056	0.032	1	Down
06	T	P06_T	MVB12B	0.592128	-2.50374	0.047	0.065	1	Down
06	T	P06_T	COL14A1	0.592305	-1.68986	0.046	0.065	1	Down
06	T	P06_T	DNAJC21	0.592471	-1.46084	0.076	0.097	1	Down
06	T	P06_T	PEX11A	0.592816	-1.05397	0.019	0.032	1	Down
06	T	P06_T	CITED4	0.592864	-1.53895	0.046	0.065	1	Down
06	T	P06_T	RCOR3	0.592864	-2.06941	0.046	0.065	1	Down
06	T	P06_T	ZDHHC6	0.593677	0.249838	0.055	0.032	1	Up
06	T	P06_T	CD82	0.593796	-3.29557	0.047	0.065	1	Down
06	T	P06_T	CPQ	0.594643	-0.669148	0.056	0.032	1	Down
06	T	P06_T	KIDINS220	0.595148	-1.91054	0.077	0.097	1	Down
06	T	P06_T	KPNA6	0.596581	-1.95849	0.047	0.065	1	Down
06	T	P06_T	LRRFIP1	0.596703	-1.29014	0.056	0.032	1	Down
06	T	P06_T	AGPAT1	0.597219	-1.16718	0.056	0.032	1	Down
06	T	P06_T	PKN2	0.597368	0.549974	0.055	0.032	1	Up
06	T	P06_T	MAST2	0.598015	-3.19842	0.02	0.032	1	Down
06	T	P06_T	TCEA2	0.598015	-2.96563	0.02	0.032	1	Down
06	T	P06_T	TAOK2	0.598251	-1.3898	0.056	0.032	1	Down
06	T	P06_T	EIF4E	0.598254	-2.00798	0.047	0.065	1	Down
06	T	P06_T	TPCN1	0.598333	-0.365055	0.055	0.032	1	Down
06	T	P06_T	ZFYVE28	0.598767	-1.57542	0.056	0.032	1	Down
06	T	P06_T	FBXL17	0.598767	-1.59746	0.056	0.032	1	Down
06	T	P06_T	PTK7	0.598864	-2.71219	0.02	0.032	1	Down
06	T	P06_T	SBF2	0.598864	-2.8556	0.02	0.032	1	Down
06	T	P06_T	CHURC1	0.599262	-1.73258	0.099	0.065	1	Down
06	T	P06_T	HNRNPL	0.599433	-1.16699	0.141	0.097	1	Down
06	T	P06_T	TBC1D20	0.599449	0.202084	0.055	0.032	1	Up
06	T	P06_T	OPA3	0.599715	-2.58854	0.02	0.032	1	Down
06	T	P06_T	LOX	0.599715	-2.2084	0.02	0.032	1	Down
06	T	P06_T	ZC3H14	0.599715	-1.76314	0.02	0.032	1	Down
06	T	P06_T	SEM1	0.600045	0.657205	0.054	0.032	1	Up
06	T	P06_T	GAS7	0.600146	-1.58901	0.046	0.065	1	Down
06	T	P06_T	LTBP4	0.600568	0.515753	0.054	0.032	1	Up
06	T	P06_T	SPTBN1	0.600927	-0.951355	0.055	0.032	1	Down
06	T	P06_T	YAF2	0.601097	-3.01171	0.047	0.065	1	Down
06	T	P06_T	PAK1	0.601417	-1.56157	0.02	0.032	1	Down
06	T	P06_T	ZCCHC4	0.601417	-2.52474	0.02	0.032	1	Down
06	T	P06_T	NDUFS5	0.601446	-0.856695	0.055	0.032	1	Down
06	T	P06_T	CYBRD1	0.601446	-0.749087	0.055	0.032	1	Down
06	T	P06_T	PTMS	0.602084	-0.909493	0.097	0.065	1	Down
06	T	P06_T	OGN	0.602269	-1.82785	0.02	0.032	1	Down
06	T	P06_T	MBNL2	0.602485	-0.977847	0.055	0.032	1	Down
06	T	P06_T	CD58	0.60345	0.599324	0.054	0.032	1	Up
06	T	P06_T	IGF2R	0.603525	-1.27025	0.055	0.032	1	Down
06	T	P06_T	UPF1	0.603525	-1.42266	0.055	0.032	1	Down
06	T	P06_T	CMSS1	0.603974	-1.24149	0.02	0.032	1	Down
06	T	P06_T	RELA	0.604163	-2.56765	0.047	0.065	1	Down
06	T	P06_T	MEPCE	0.604566	-1.16783	0.055	0.032	1	Down
06	T	P06_T	DNAJB1	0.604566	-1.48766	0.055	0.032	1	Down
06	T	P06_T	KCTD20	0.605087	-1.63715	0.055	0.032	1	Down
06	T	P06_T	TLNRD1	0.605287	0.136913	0.054	0.032	1	Up
06	T	P06_T	CPNE3	0.605287	0.312979	0.054	0.032	1	Up
06	T	P06_T	TBCC	0.606093	-1.63914	0.047	0.065	1	Down
06	T	P06_T	DGCR8	0.606397	-2.2577	0.047	0.065	1	Down
06	T	P06_T	ACACB	0.606536	-1.33018	0.02	0.032	1	Down
06	T	P06_T	DOCK1	0.607488	0.514899	0.054	0.032	1	Up
06	T	P06_T	TSPAN14	0.607808	-0.977317	0.055	0.032	1	Down
06	T	P06_T	BAG5	0.608075	-2.24141	0.047	0.065	1	Down
06	T	P06_T	SCN1B	0.608247	-0.817479	0.02	0.032	1	Down
06	T	P06_T	ATF6	0.608856	-0.792258	0.055	0.032	1	Down
06	T	P06_T	TMEM106C	0.608881	-0.900768	0.046	0.065	1	Down
06	T	P06_T	PCIF1	0.609381	-0.78982	0.055	0.032	1	Down
06	T	P06_T	MTMR1	0.609643	-0.98413	0.055	0.032	1	Down
06	T	P06_T	CPVL	0.61043	-1.27335	0.055	0.032	1	Down
06	T	P06_T	EDC4	0.61043	-1.29908	0.055	0.032	1	Down
06	T	P06_T	STIM2	0.610661	0.411554	0.054	0.032	1	Up
06	T	P06_T	CDK16	0.610956	-1.89869	0.055	0.032	1	Down
06	T	P06_T	SH2B3	0.610956	-1.54502	0.055	0.032	1	Down
06	T	P06_T	TTC1	0.611481	-1.83264	0.055	0.032	1	Down
06	T	P06_T	TRABD	0.611546	-0.91659	0.14	0.097	1	Down
06	T	P06_T	LAPTM4A	0.611707	-2.39421	0.048	0.065	1	Down
06	T	P06_T	LRIG1	0.612266	-2.55766	0.048	0.065	1	Down
06	T	P06_T	COMMD5	0.612266	-2.42566	0.048	0.065	1	Down
06	T	P06_T	ENC1	0.61256	-1.76733	0.047	0.065	1	Down
06	T	P06_T	BORCS8	0.613311	0.345332	0.054	0.032	1	Up
06	T	P06_T	CHERP	0.613841	0.23646	0.054	0.032	1	Up
06	T	P06_T	FGFR1	0.614244	-1.00539	0.054	0.032	1	Down
06	T	P06_T	WSB1	0.614496	-1.43796	0.188	0.129	1	Down
06	T	P06_T	YWHAE	0.614843	-0.928916	0.096	0.065	1	Down
06	T	P06_T	BDH1	0.614912	-3.0418	0.02	0.032	1	Down
06	T	P06_T	SH3RF1	0.614912	-3.62306	0.02	0.032	1	Down
06	T	P06_T	OTUD7B	0.614912	-3.35456	0.02	0.032	1	Down
06	T	P06_T	WRN	0.614912	-2.81394	0.02	0.032	1	Down
06	T	P06_T	ELP6	0.615762	-2.81825	0.02	0.032	1	Down
06	T	P06_T	GFRA1	0.615762	-2.31644	0.02	0.032	1	Down
06	T	P06_T	STX6	0.615831	-1.18532	0.054	0.032	1	Down
06	T	P06_T	GLUD1	0.615966	-0.530045	0.054	0.032	1	Down
06	T	P06_T	OSTF1	0.616094	0.645523	0.054	0.032	1	Up
06	T	P06_T	PPFIBP1	0.616361	-1.1045	0.054	0.032	1	Down
06	T	P06_T	CNTLN	0.616613	-2.79676	0.02	0.032	1	Down
06	T	P06_T	PSKH1	0.61689	-1.43059	0.054	0.032	1	Down
06	T	P06_T	NME4	0.61742	-1.73427	0.054	0.032	1	Down
06	T	P06_T	GIPC1	0.617465	-1.98305	0.02	0.032	1	Down
06	T	P06_T	FAM13B	0.617696	0.442902	0.054	0.032	1	Up
06	T	P06_T	TRIB1	0.61795	-1.6086	0.054	0.032	1	Down
06	T	P06_T	ECHS1	0.61795	-1.81111	0.054	0.032	1	Down
06	T	P06_T	CAPNS1	0.61795	-1.47788	0.054	0.032	1	Down
06	T	P06_T	PPWD1	0.61795	-1.66849	0.054	0.032	1	Down
06	T	P06_T	CD2BP2	0.618626	-0.635362	0.054	0.032	1	Down
06	T	P06_T	NFATC1	0.618765	0.383399	0.054	0.032	1	Up
06	T	P06_T	ARHGAP1	0.619567	0.36912	0.054	0.032	1	Up
06	T	P06_T	RBBP5	0.620022	-1.45445	0.02	0.032	1	Down
06	T	P06_T	PGBD2	0.620022	-1.55322	0.02	0.032	1	Down
06	T	P06_T	RRP9	0.620022	-1.23507	0.02	0.032	1	Down
06	T	P06_T	MAPKAPK3	0.620224	-0.764278	0.054	0.032	1	Down
06	T	P06_T	CELF1	0.620955	-0.907992	0.096	0.065	1	Down
06	T	P06_T	RAB24	0.62173	-1.23368	0.02	0.032	1	Down
06	T	P06_T	SPINDOC	0.622585	-1.11578	0.02	0.032	1	Down
06	T	P06_T	MYDGF	0.622892	-1.03812	0.054	0.032	1	Down
06	T	P06_T	EMG1	0.622892	-1.2558	0.054	0.032	1	Down
06	T	P06_T	PAG1	0.623426	-1.45038	0.054	0.032	1	Down
06	T	P06_T	JCAD	0.62344	-1.11581	0.02	0.032	1	Down
06	T	P06_T	LYN	0.62396	-1.70518	0.054	0.032	1	Down
06	T	P06_T	STK19	0.624295	-0.817669	0.02	0.032	1	Down
06	T	P06_T	CDC73	0.624319	-0.860767	0.095	0.065	1	Down
06	T	P06_T	MLX	0.624495	-1.70529	0.054	0.032	1	Down
06	T	P06_T	VPS11	0.625177	-1.49395	0.048	0.065	1	Down
06	T	P06_T	POLR2I	0.625196	-0.49035	0.054	0.032	1	Down
06	T	P06_T	MBD4	0.626976	0.31453	0.053	0.032	1	Up
06	T	P06_T	ST3GAL5	0.627346	-0.576102	0.054	0.032	1	Down
06	T	P06_T	ACSS1	0.627346	-0.90246	0.054	0.032	1	Down
06	T	P06_T	JOSD1	0.627346	-0.842398	0.054	0.032	1	Down
06	T	P06_T	VTI1B	0.628423	-1.29477	0.054	0.032	1	Down
06	T	P06_T	ZNF407	0.630039	-1.46173	0.054	0.032	1	Down
06	T	P06_T	TMEM35B	0.630124	0.45599	0.053	0.032	1	Up
06	T	P06_T	KLHL22	0.63022	-0.17214	0.053	0.032	1	Down
06	T	P06_T	NCL	0.630818	-0.810286	0.094	0.065	1	Down
06	T	P06_T	SELENOT	0.630847	-1.68398	0.054	0.032	1	Down
06	T	P06_T	CSGALNACT2	0.631117	-1.66391	0.054	0.032	1	Down
06	T	P06_T	CAMLG	0.631117	-1.49027	0.054	0.032	1	Down
06	T	P06_T	HERC2	0.631117	-2.30321	0.054	0.032	1	Down
06	T	P06_T	ARID4B	0.631287	0.131089	0.094	0.065	1	Up
06	T	P06_T	FAM174B	0.631579	-3.01644	0.021	0.032	1	Down
06	T	P06_T	MCCC2	0.631579	-2.62423	0.021	0.032	1	Down
06	T	P06_T	RFC2	0.631579	-2.91237	0.021	0.032	1	Down
06	T	P06_T	ENPP2	0.631579	-2.83379	0.021	0.032	1	Down
06	T	P06_T	RTN1	0.631579	-2.67988	0.021	0.032	1	Down
06	T	P06_T	GDPD3	0.631579	-2.83584	0.021	0.032	1	Down
06	T	P06_T	PTPA	0.631722	-2.25788	0.049	0.065	1	Down
06	T	P06_T	RHOC	0.63242	-0.859269	0.095	0.065	1	Down
06	T	P06_T	SLC39A3	0.632429	-2.98303	0.021	0.032	1	Down
06	T	P06_T	PNN	0.632488	-0.68695	0.137	0.097	1	Down
06	T	P06_T	WFDC2	0.633281	-1.92858	0.021	0.032	1	Down
06	T	P06_T	WDR34	0.633281	-2.69391	0.021	0.032	1	Down
06	T	P06_T	SETD6	0.633281	-2.35878	0.021	0.032	1	Down
06	T	P06_T	CDK4	0.633471	-0.78619	0.053	0.032	1	Down
06	T	P06_T	PPIB	0.633845	0.680297	0.052	0.032	1	Up
06	T	P06_T	ZUP1	0.634132	-1.61141	0.021	0.032	1	Down
06	T	P06_T	RUNDC1	0.634132	-1.88411	0.021	0.032	1	Down
06	T	P06_T	DPH2	0.634984	-2.17343	0.021	0.032	1	Down
06	T	P06_T	UCK2	0.634984	-2.51417	0.021	0.032	1	Down
06	T	P06_T	GABRP	0.635411	-1.57812	0.021	0.032	1	Down
06	T	P06_T	GATA2	0.635837	-1.85462	0.021	0.032	1	Down
06	T	P06_T	TMUB2	0.6364	-2.16754	0.08	0.097	1	Down
06	T	P06_T	ARHGEF12	0.636584	0.443232	0.052	0.032	1	Up
06	T	P06_T	DFFB	0.63669	-1.82965	0.021	0.032	1	Down
06	T	P06_T	TP53INP1	0.63673	-1.64108	0.053	0.032	1	Down
06	T	P06_T	MARCH5	0.63673	-1.32453	0.053	0.032	1	Down
06	T	P06_T	SRSF4	0.637539	-0.770696	0.094	0.065	1	Down
06	T	P06_T	LPGAT1	0.637817	-1.73116	0.053	0.032	1	Down
06	T	P06_T	ANO8	0.637971	-1.20076	0.021	0.032	1	Down
06	T	P06_T	ZNF703	0.638026	-0.465563	0.053	0.032	1	Down
06	T	P06_T	TAF11	0.638773	-0.683545	0.048	0.065	1	Down
06	T	P06_T	C2orf68	0.63912	-0.685936	0.053	0.032	1	Down
06	T	P06_T	C19orf53	0.639666	-0.844067	0.053	0.032	1	Down
06	T	P06_T	LRCH3	0.639714	-2.44646	0.049	0.065	1	Down
06	T	P06_T	AKTIP	0.639877	0.269765	0.052	0.032	1	Up
06	T	P06_T	TAF2	0.641293	-2.04236	0.049	0.065	1	Down
06	T	P06_T	TRAF4	0.641308	-0.804277	0.053	0.032	1	Down
06	T	P06_T	RPTOR	0.642076	-0.243058	0.052	0.032	1	Down
06	T	P06_T	AQR	0.642404	-1.287	0.053	0.032	1	Down
06	T	P06_T	FARSA	0.642423	-1.56226	0.049	0.065	1	Down
06	T	P06_T	ARHGAP12	0.642626	-0.114571	0.052	0.032	1	Down
06	T	P06_T	BMI1	0.642952	-1.38035	0.053	0.032	1	Down
06	T	P06_T	PUF60	0.642952	-1.47919	0.053	0.032	1	Down
06	T	P06_T	MFSD6	0.6435	-1.48957	0.053	0.032	1	Down
06	T	P06_T	NKTR	0.644049	-1.80403	0.053	0.032	1	Down
06	T	P06_T	NBEAL2	0.644319	-0.614106	0.093	0.065	1	Down
06	T	P06_T	UNK	0.644597	-1.65297	0.053	0.032	1	Down
06	T	P06_T	RALGDS	0.644597	-1.87939	0.053	0.032	1	Down
06	T	P06_T	AKR1B1	0.644902	-1.24154	0.095	0.065	1	Down
06	T	P06_T	MGA	0.64561	0.433125	0.052	0.032	1	Up
06	T	P06_T	GNB2	0.645955	-0.31029	0.092	0.065	1	Down
06	T	P06_T	CFAP298	0.646164	0.23254	0.052	0.032	1	Up
06	T	P06_T	RNGTT	0.647036	-0.483638	0.052	0.032	1	Down
06	T	P06_T	PREB	0.647588	-0.834997	0.052	0.032	1	Down
06	T	P06_T	LRRFIP2	0.647827	0.249596	0.052	0.032	1	Up
06	T	P06_T	RAB34	0.648085	-0.886581	0.049	0.065	1	Down
06	T	P06_T	SHLD2	0.648866	-2.67941	0.021	0.032	1	Down
06	T	P06_T	ZNF593	0.648866	-2.92937	0.021	0.032	1	Down
06	T	P06_T	MXRA8	0.649176	0.636655	0.051	0.032	1	Up
06	T	P06_T	EIF3J	0.649522	-1.13043	0.052	0.032	1	Down
06	T	P06_T	CLU	0.649657	-1.50877	0.115	0.129	1	Down
06	T	P06_T	TP53I3	0.649717	-2.16467	0.021	0.032	1	Down
06	T	P06_T	RBM43	0.649717	-2.62434	0.021	0.032	1	Down
06	T	P06_T	CXorf56	0.649717	-2.17646	0.021	0.032	1	Down
06	T	P06_T	KHDC4	0.65031	-1.07905	0.093	0.065	1	Down
06	T	P06_T	ZBTB39	0.650569	-2.32684	0.021	0.032	1	Down
06	T	P06_T	ZNF219	0.650569	-2.01668	0.021	0.032	1	Down
06	T	P06_T	COIL	0.650569	-1.9743	0.021	0.032	1	Down
06	T	P06_T	NPDC1	0.650733	-1.1265	0.093	0.065	1	Down
06	T	P06_T	THUMPD3	0.651421	-1.56165	0.021	0.032	1	Down
06	T	P06_T	XYLT2	0.651421	-1.581	0.021	0.032	1	Down
06	T	P06_T	SMARCD3	0.651421	-2.36717	0.021	0.032	1	Down
06	T	P06_T	MAPK14	0.651458	-2.00228	0.052	0.032	1	Down
06	T	P06_T	AP5Z1	0.652271	-0.261918	0.052	0.032	1	Down
06	T	P06_T	ACVRL1	0.653979	-1.3507	0.021	0.032	1	Down
06	T	P06_T	ARL6IP4	0.654011	-0.856011	0.135	0.097	1	Down
06	T	P06_T	CCDC191	0.654833	-1.11883	0.021	0.032	1	Down
06	T	P06_T	SESN1	0.655333	-1.08847	0.052	0.032	1	Down
06	T	P06_T	PCOLCE	0.655611	-1.19295	0.052	0.032	1	Down
06	T	P06_T	EIF2B1	0.655611	-0.851733	0.052	0.032	1	Down
06	T	P06_T	CPT1B	0.655687	-0.769757	0.021	0.032	1	Down
06	T	P06_T	ANAPC7	0.65588	0.156349	0.051	0.032	1	Up
06	T	P06_T	CTDSP1	0.655934	-0.975033	0.135	0.097	1	Down
06	T	P06_T	PAGR1	0.656087	-1.65991	0.049	0.065	1	Down
06	T	P06_T	ACY1	0.656114	-1.08596	0.021	0.032	1	Down
06	T	P06_T	TRMT2B	0.656169	-1.29427	0.052	0.032	1	Down
06	T	P06_T	LPCAT3	0.656541	-1.16699	0.021	0.032	1	Down
06	T	P06_T	DDX21	0.656727	-1.36854	0.052	0.032	1	Down
06	T	P06_T	TSTD1	0.656727	-1.57288	0.052	0.032	1	Down
06	T	P06_T	CBFA2T2	0.657	0.156967	0.051	0.032	1	Up
06	T	P06_T	SLC9A3R2	0.657284	-1.37499	0.052	0.032	1	Down
06	T	P06_T	ZNF83	0.657284	-1.6644	0.052	0.032	1	Down
06	T	P06_T	CCDC7	0.657563	-1.92152	0.052	0.032	1	Down
06	T	P06_T	MARCH6	0.657619	-0.936485	0.093	0.065	1	Down
06	T	P06_T	PSME4	0.657842	-1.89625	0.052	0.032	1	Down
06	T	P06_T	TAPBP	0.657849	-1.00002	0.223	0.161	1	Down
06	T	P06_T	ELAC2	0.658121	-0.462956	0.051	0.032	1	Down
06	T	P06_T	ATP6V1F	0.658401	-1.6652	0.052	0.032	1	Down
06	T	P06_T	SEPTIN11	0.658959	0.318479	0.051	0.032	1	Up
06	T	P06_T	BSG	0.658959	-2.60928	0.05	0.065	1	Down
06	T	P06_T	SCNM1	0.659496	-1.02835	0.049	0.065	1	Down
06	T	P06_T	CCND1	0.660086	0.120752	0.051	0.032	1	Up
06	T	P06_T	SP3	0.660623	-0.358967	0.091	0.065	1	Down
06	T	P06_T	LIMK1	0.662343	-0.202605	0.051	0.032	1	Down
06	T	P06_T	NUCKS1	0.662437	-0.528979	0.092	0.065	1	Down
06	T	P06_T	SETDB2	0.662613	-1.10347	0.051	0.032	1	Down
06	T	P06_T	LSM7	0.663738	-1.11594	0.051	0.032	1	Down
06	T	P06_T	WDR43	0.664037	0.180249	0.051	0.032	1	Up
06	T	P06_T	TMCO4	0.664225	-2.99254	0.022	0.032	1	Down
06	T	P06_T	GNL2	0.664225	-3.20866	0.022	0.032	1	Down
06	T	P06_T	PSMB6	0.664225	-2.98884	0.022	0.032	1	Down
06	T	P06_T	NIFK	0.664225	-2.97775	0.022	0.032	1	Down
06	T	P06_T	MATN2	0.664225	-2.55952	0.022	0.032	1	Down
06	T	P06_T	GLCE	0.664225	-2.81464	0.022	0.032	1	Down
06	T	P06_T	N4BP2	0.664332	0.402449	0.05	0.032	1	Up
06	T	P06_T	ZMYM2	0.664843	-1.78574	0.093	0.065	1	Down
06	T	P06_T	ANKH	0.664863	-1.5467	0.051	0.032	1	Down
06	T	P06_T	FHL3	0.665075	-2.97399	0.022	0.032	1	Down
06	T	P06_T	GPATCH2	0.665075	-2.45714	0.022	0.032	1	Down
06	T	P06_T	RAMP3	0.665075	-2.72184	0.022	0.032	1	Down
06	T	P06_T	ABCA8	0.665075	-2.58618	0.022	0.032	1	Down
06	T	P06_T	PHKG2	0.665426	-1.84526	0.051	0.032	1	Down
06	T	P06_T	ELOF1	0.665426	-1.86746	0.051	0.032	1	Down
06	T	P06_T	RBX1	0.665426	-1.56725	0.051	0.032	1	Down
06	T	P06_T	TMEM127	0.665426	-1.61663	0.051	0.032	1	Down
06	T	P06_T	TRMT61B	0.665925	-2.36874	0.022	0.032	1	Down
06	T	P06_T	TRAF6	0.665925	-2.58858	0.022	0.032	1	Down
06	T	P06_T	ITGAV	0.666036	0.27237	0.05	0.032	1	Up
06	T	P06_T	LHFPL6	0.666334	0.785627	0.05	0.032	1	Up
06	T	P06_T	USP14	0.666605	0.172807	0.05	0.032	1	Up
06	T	P06_T	CUL7	0.667627	-1.65822	0.022	0.032	1	Down
06	T	P06_T	IMPDH2	0.667998	-1.95783	0.05	0.065	1	Down
06	T	P06_T	GARS	0.668479	-1.2879	0.022	0.032	1	Down
06	T	P06_T	PLS3	0.668479	-1.85779	0.022	0.032	1	Down
06	T	P06_T	TMEM33	0.668848	-0.868331	0.051	0.032	1	Down
06	T	P06_T	PGPEP1	0.669132	-0.966151	0.051	0.032	1	Down
06	T	P06_T	MAGED1	0.669165	-0.977172	0.05	0.065	1	Down
06	T	P06_T	PDLIM1	0.669331	-1.41	0.022	0.032	1	Down
06	T	P06_T	C14orf119	0.669699	-1.55798	0.05	0.065	1	Down
06	T	P06_T	LARS2	0.670183	-1.20818	0.022	0.032	1	Down
06	T	P06_T	CCDC59	0.670183	-1.41671	0.022	0.032	1	Down
06	T	P06_T	HEXA	0.670241	-1.34366	0.092	0.065	1	Down
06	T	P06_T	PTGDR	0.670266	-1.25032	0.051	0.032	1	Down
06	T	P06_T	POLR3GL	0.670336	0.369552	0.05	0.032	1	Up
06	T	P06_T	CASP2	0.670833	-1.7813	0.05	0.065	1	Down
06	T	P06_T	RTL10	0.671036	-1.02397	0.022	0.032	1	Down
06	T	P06_T	RTRAF	0.671401	-1.55829	0.051	0.032	1	Down
06	T	P06_T	ZNF263	0.671401	-1.32859	0.051	0.032	1	Down
06	T	P06_T	PIP4K2B	0.671401	-1.38878	0.051	0.032	1	Down
06	T	P06_T	RASA2	0.671944	-0.922054	0.091	0.065	1	Down
06	T	P06_T	MYSM1	0.671968	-2.07455	0.051	0.032	1	Down
06	T	P06_T	USP53	0.671968	-1.60246	0.051	0.032	1	Down
06	T	P06_T	DUT	0.671968	-1.55525	0.051	0.032	1	Down
06	T	P06_T	KIAA1217	0.672536	-2.11455	0.051	0.032	1	Down
06	T	P06_T	DHPS	0.672585	-0.269354	0.05	0.032	1	Down
06	T	P06_T	CBR4	0.672743	-1.21787	0.022	0.032	1	Down
06	T	P06_T	SPTLC2	0.673046	-2.01915	0.051	0.065	1	Down
06	T	P06_T	MEAF6	0.673103	-1.1217	0.091	0.065	1	Down
06	T	P06_T	TRIM41	0.673156	-0.366933	0.05	0.032	1	Down
06	T	P06_T	SMARCC1	0.673381	-0.196611	0.09	0.065	1	Down
06	T	P06_T	EIF2S1	0.673774	0.339808	0.05	0.032	1	Up
06	T	P06_T	TRIM5	0.674012	-0.449338	0.05	0.032	1	Down
06	T	P06_T	XPO6	0.674348	0.290449	0.05	0.032	1	Up
06	T	P06_T	TRAPPC12	0.674744	-2.38501	0.051	0.065	1	Down
06	T	P06_T	PGRMC2	0.676298	-0.983668	0.05	0.032	1	Down
06	T	P06_T	SLC5A3	0.676298	-1.00309	0.05	0.032	1	Down
06	T	P06_T	TRAPPC6B	0.677563	0.511947	0.049	0.032	1	Up
06	T	P06_T	FKBP10	0.677874	-0.505618	0.022	0.032	1	Down
06	T	P06_T	CCDC92	0.678014	-1.36003	0.05	0.032	1	Down
06	T	P06_T	TXNRD1	0.67814	0.477713	0.049	0.032	1	Up
06	T	P06_T	PDLIM7	0.679159	-1.58994	0.05	0.032	1	Down
06	T	P06_T	BANK1	0.679159	-1.70849	0.05	0.032	1	Down
06	T	P06_T	TXNL4A	0.67961	-1.80598	0.083	0.097	1	Down
06	T	P06_T	ZDHHC8	0.679732	-1.88262	0.05	0.032	1	Down
06	T	P06_T	ZMYND11	0.679732	-1.7809	0.05	0.032	1	Down
06	T	P06_T	MCRIP1	0.679732	-1.68494	0.05	0.032	1	Down
06	T	P06_T	TNRC18	0.679752	-2.39799	0.051	0.065	1	Down
06	T	P06_T	CSNK1D	0.679786	-0.966609	0.131	0.097	1	Down
06	T	P06_T	C1orf112	0.680208	-3.13608	0.022	0.032	1	Down
06	T	P06_T	SCARF2	0.680208	-2.4053	0.022	0.032	1	Down
06	T	P06_T	AGBL5	0.680208	-3.02296	0.022	0.032	1	Down
06	T	P06_T	GTF2H5	0.680208	-2.72158	0.022	0.032	1	Down
06	T	P06_T	ZBTB10	0.680208	-2.92955	0.022	0.032	1	Down
06	T	P06_T	NTAN1	0.680208	-3.23845	0.022	0.032	1	Down
06	T	P06_T	EPN2	0.680208	-2.98637	0.022	0.032	1	Down
06	T	P06_T	ATG7	0.68103	0.373467	0.049	0.032	1	Up
06	T	P06_T	CLECL1	0.681057	-2.73165	0.022	0.032	1	Down
06	T	P06_T	CLTC	0.681057	-2.84014	0.022	0.032	1	Down
06	T	P06_T	CRTC1	0.681057	-2.4374	0.022	0.032	1	Down
06	T	P06_T	RCC2	0.681057	-2.72905	0.022	0.032	1	Down
06	T	P06_T	EIF1	0.681211	-1.19765	0.09	0.065	1	Down
06	T	P06_T	POLM	0.681267	-1.35823	0.051	0.065	1	Down
06	T	P06_T	METTL23	0.681449	-2.25178	0.051	0.065	1	Down
06	T	P06_T	LRSAM1	0.681906	-2.02643	0.022	0.032	1	Down
06	T	P06_T	HELZ2	0.681906	-2.54168	0.022	0.032	1	Down
06	T	P06_T	DDX31	0.681906	-2.43642	0.022	0.032	1	Down
06	T	P06_T	PRCP	0.681968	0.371312	0.049	0.032	1	Up
06	T	P06_T	STK38L	0.682973	-2.0893	0.051	0.065	1	Down
06	T	P06_T	SMARCD1	0.683257	-1.45218	0.051	0.065	1	Down
06	T	P06_T	AUTS2	0.683346	-0.117142	0.049	0.032	1	Down
06	T	P06_T	CTNNBIP1	0.683606	-1.72722	0.022	0.032	1	Down
06	T	P06_T	PLD1	0.683606	-2.15976	0.022	0.032	1	Down
06	T	P06_T	FCGBP	0.684456	-1.55706	0.022	0.032	1	Down
06	T	P06_T	PRDM15	0.684456	-1.85414	0.022	0.032	1	Down
06	T	P06_T	DOCK9	0.685282	-0.976506	0.05	0.032	1	Down
06	T	P06_T	UNC119	0.685307	-1.5272	0.022	0.032	1	Down
06	T	P06_T	MAPK9	0.685752	0.443527	0.049	0.032	1	Up
06	T	P06_T	PSMD1	0.685853	-2.70078	0.052	0.065	1	Down
06	T	P06_T	AZGP1	0.686161	-1.86062	0.083	0.097	1	Down
06	T	P06_T	IFI44	0.686346	-0.616105	0.089	0.065	1	Down
06	T	P06_T	PEX13	0.686437	-1.72416	0.05	0.032	1	Down
06	T	P06_T	NAT10	0.687009	-1.42851	0.022	0.032	1	Down
06	T	P06_T	CATSPERG	0.687009	-1.22558	0.022	0.032	1	Down
06	T	P06_T	PRRC2C	0.687071	-1.18718	0.133	0.097	1	Down
06	T	P06_T	ZNF740	0.687117	-2.00507	0.051	0.065	1	Down
06	T	P06_T	KNTC1	0.687861	-1.17184	0.022	0.032	1	Down
06	T	P06_T	EPB41L3	0.687861	-0.988682	0.022	0.032	1	Down
06	T	P06_T	RPUSD1	0.688714	-1.04995	0.022	0.032	1	Down
06	T	P06_T	ALDH3A2	0.688959	0.306375	0.049	0.032	1	Up
06	T	P06_T	FASN	0.689938	-1.96139	0.084	0.097	1	Down
06	T	P06_T	PDE4D	0.69031	-0.524221	0.049	0.032	1	Down
06	T	P06_T	RAF1	0.690943	-2.29564	0.052	0.065	1	Down
06	T	P06_T	TAPBPL	0.691474	-1.18162	0.049	0.032	1	Down
06	T	P06_T	DIDO1	0.692686	-1.48313	0.133	0.097	1	Down
06	T	P06_T	EIF5B	0.692929	-1.09641	0.049	0.032	1	Down
06	T	P06_T	PHTF2	0.69305	-0.165624	0.049	0.032	1	Down
06	T	P06_T	U2AF1L4	0.693778	-1.9492	0.052	0.065	1	Down
06	T	P06_T	NFIL3	0.693864	0.778381	0.048	0.032	1	Up
06	T	P06_T	SLC6A6	0.6941	-0.72104	0.051	0.065	1	Down
06	T	P06_T	YY1	0.694385	-1.6646	0.049	0.032	1	Down
06	T	P06_T	SECISBP2L	0.694385	-1.93248	0.049	0.032	1	Down
06	T	P06_T	P4HB	0.694672	-0.52981	0.051	0.065	1	Down
06	T	P06_T	GOLT1B	0.695967	-3.20459	0.022	0.032	1	Down
06	T	P06_T	NGDN	0.695967	-3.03793	0.022	0.032	1	Down
06	T	P06_T	C16orf70	0.695967	-3.27034	0.022	0.032	1	Down
06	T	P06_T	NOC2L	0.695967	-2.81868	0.022	0.032	1	Down
06	T	P06_T	TBC1D22B	0.695967	-3.23066	0.022	0.032	1	Down
06	T	P06_T	TNKS1BP1	0.695967	-2.48944	0.022	0.032	1	Down
06	T	P06_T	AMT	0.696563	-0.254972	0.049	0.032	1	Down
06	T	P06_T	BUD23	0.696616	-1.83277	0.052	0.065	1	Down
06	T	P06_T	PFDN1	0.696814	-2.7462	0.022	0.032	1	Down
06	T	P06_T	ZNF7	0.696814	-2.73947	0.022	0.032	1	Down
06	T	P06_T	DDX19B	0.697662	-2.40769	0.022	0.032	1	Down
06	T	P06_T	ADAM12	0.698323	-0.877083	0.049	0.032	1	Down
06	T	P06_T	FCF1	0.69851	-1.65123	0.022	0.032	1	Down
06	T	P06_T	NOMO1	0.699358	-2.06603	0.022	0.032	1	Down
06	T	P06_T	MED15	0.700657	-1.08086	0.089	0.065	1	Down
06	T	P06_T	SH3BP2	0.700965	-1.98911	0.052	0.065	1	Down
06	T	P06_T	ZNF766	0.701056	-1.99361	0.022	0.032	1	Down
06	T	P06_T	SOX4	0.701166	-1.9288	0.052	0.065	1	Down
06	T	P06_T	VKORC1	0.701258	-1.75966	0.049	0.032	1	Down
06	T	P06_T	SIRT7	0.701846	-1.9306	0.049	0.032	1	Down
06	T	P06_T	MED8	0.701846	-1.82102	0.049	0.032	1	Down
06	T	P06_T	BUD31	0.701846	-1.70793	0.049	0.032	1	Down
06	T	P06_T	NDOR1	0.701906	-1.20992	0.022	0.032	1	Down
06	T	P06_T	PLPPR2	0.701906	-1.4	0.022	0.032	1	Down
06	T	P06_T	RELL1	0.7021	-2.19798	0.052	0.065	1	Down
06	T	P06_T	SFRP4	0.702756	-1.56867	0.022	0.032	1	Down
06	T	P06_T	SLC25A29	0.702756	-1.09589	0.022	0.032	1	Down
06	T	P06_T	SLMAP	0.703479	-0.876731	0.048	0.032	1	Down
06	T	P06_T	IRF2	0.703933	0.171159	0.048	0.032	1	Up
06	T	P06_T	CDK14	0.70407	-0.614283	0.048	0.032	1	Down
06	T	P06_T	MCTS1	0.704457	-0.895265	0.022	0.032	1	Down
06	T	P06_T	TEAD2	0.704457	-0.714643	0.022	0.032	1	Down
06	T	P06_T	MPZL1	0.704457	-1.03325	0.022	0.032	1	Down
06	T	P06_T	DENND1A	0.704527	0.464051	0.048	0.032	1	Up
06	T	P06_T	ANKRD52	0.704527	0.290503	0.048	0.032	1	Up
06	T	P06_T	RBM5	0.704961	-1.66242	0.119	0.129	1	Down
06	T	P06_T	EIF2A	0.706436	-0.688395	0.048	0.032	1	Down
06	T	P06_T	TCERG1	0.707108	-1.40081	0.089	0.065	1	Down
06	T	P06_T	RB1CC1	0.707202	-0.498524	0.048	0.032	1	Down
06	T	P06_T	SPNS1	0.70762	-1.45359	0.048	0.032	1	Down
06	T	P06_T	LMBR1	0.708395	-2.38728	0.053	0.065	1	Down
06	T	P06_T	TIPRL	0.708805	-1.68063	0.048	0.032	1	Down
06	T	P06_T	LAMA5	0.708805	-1.8192	0.048	0.032	1	Down
06	T	P06_T	TMEM165	0.709164	0.374832	0.047	0.032	1	Up
06	T	P06_T	ANP32E	0.709397	-1.79889	0.048	0.032	1	Down
06	T	P06_T	ARPC5	0.709397	-1.81602	0.048	0.032	1	Down
06	T	P06_T	CUX1	0.709397	-1.78284	0.048	0.032	1	Down
06	T	P06_T	CTSD	0.710237	0.611364	0.047	0.032	1	Up
06	T	P06_T	TRIT1	0.711504	-2.6732	0.023	0.032	1	Down
06	T	P06_T	ZNF195	0.711504	-3.12008	0.023	0.032	1	Down
06	T	P06_T	CSRNP2	0.711504	-2.42756	0.023	0.032	1	Down
06	T	P06_T	BMF	0.711504	-2.8447	0.023	0.032	1	Down
06	T	P06_T	OGFOD1	0.711504	-3.64781	0.023	0.032	1	Down
06	T	P06_T	SIRPG	0.711504	-3.3441	0.023	0.032	1	Down
06	T	P06_T	TEX264	0.712349	-2.51521	0.023	0.032	1	Down
06	T	P06_T	CLASRP	0.712903	-1.22899	0.088	0.065	1	Down
06	T	P06_T	ZNF354A	0.713195	-2.63725	0.023	0.032	1	Down
06	T	P06_T	ERMAP	0.713195	-2.38309	0.023	0.032	1	Down
06	T	P06_T	TPD52	0.713786	-2.37112	0.053	0.065	1	Down
06	T	P06_T	RALB	0.714041	-1.90841	0.023	0.032	1	Down
06	T	P06_T	ATG4D	0.714041	-2.10701	0.023	0.032	1	Down
06	T	P06_T	SRP68	0.715249	-1.27883	0.048	0.032	1	Down
06	T	P06_T	LRRC8D	0.715735	-1.53711	0.023	0.032	1	Down
06	T	P06_T	ANXA4	0.715959	0.227512	0.047	0.032	1	Up
06	T	P06_T	BAZ2A	0.716039	-1.19828	0.088	0.065	1	Down
06	T	P06_T	IRF1	0.716509	-1.11806	0.087	0.065	1	Down
06	T	P06_T	SLC35B3	0.716582	-2.02418	0.023	0.032	1	Down
06	T	P06_T	TNC	0.716582	-1.67632	0.023	0.032	1	Down
06	T	P06_T	PIP5K1A	0.716864	0.289466	0.047	0.032	1	Up
06	T	P06_T	TMEM63A	0.71699	-1.3858	0.129	0.097	1	Down
06	T	P06_T	SERPINB6	0.71742	-1.00778	0.087	0.065	1	Down
06	T	P06_T	THOC1	0.71743	-1.32527	0.023	0.032	1	Down
06	T	P06_T	AGGF1	0.717558	-0.45625	0.047	0.032	1	Down
06	T	P06_T	ARNT	0.717558	-0.506264	0.047	0.032	1	Down
06	T	P06_T	EMC2	0.718072	0.248407	0.047	0.032	1	Up
06	T	P06_T	NUP85	0.718622	-1.68965	0.053	0.065	1	Down
06	T	P06_T	PTPN12	0.718759	-0.586436	0.047	0.032	1	Down
06	T	P06_T	GGCT	0.719126	-1.17303	0.023	0.032	1	Down
06	T	P06_T	NEIL1	0.719975	-0.720539	0.023	0.032	1	Down
06	T	P06_T	PLEKHH3	0.720824	-0.816862	0.023	0.032	1	Down
06	T	P06_T	SNX21	0.720824	-0.874927	0.023	0.032	1	Down
06	T	P06_T	MAPKBP1	0.721673	-0.729864	0.023	0.032	1	Down
06	T	P06_T	NFATC2IP	0.722013	-1.11186	0.084	0.097	1	Down
06	T	P06_T	FAM91A1	0.722308	-2.07719	0.053	0.065	1	Down
06	T	P06_T	TMEM9B	0.722971	-1.1371	0.047	0.032	1	Down
06	T	P06_T	CCNY	0.723161	-2.04534	0.053	0.065	1	Down
06	T	P06_T	CORO7	0.723929	-1.50743	0.088	0.065	1	Down
06	T	P06_T	RNF11	0.724118	-0.338867	0.047	0.032	1	Down
06	T	P06_T	RNF130	0.724779	-1.56247	0.047	0.032	1	Down
06	T	P06_T	VARS	0.725681	-2.36661	0.054	0.065	1	Down
06	T	P06_T	ARF1	0.726023	-1.23841	0.087	0.065	1	Down
06	T	P06_T	ADAT1	0.726248	-2.23971	0.054	0.065	1	Down
06	T	P06_T	FUBP3	0.726821	-3.20236	0.023	0.032	1	Down
06	T	P06_T	ZBED4	0.726821	-3.44337	0.023	0.032	1	Down
06	T	P06_T	GUSB	0.726821	-3.00677	0.023	0.032	1	Down
06	T	P06_T	ENKD1	0.726821	-2.99076	0.023	0.032	1	Down
06	T	P06_T	BCL2L1	0.727143	-1.58198	0.053	0.065	1	Down
06	T	P06_T	FGFR1OP2	0.727148	-0.57562	0.047	0.032	1	Down
06	T	P06_T	LAT2	0.727665	-2.80511	0.023	0.032	1	Down
06	T	P06_T	EARS2	0.727665	-2.87102	0.023	0.032	1	Down
06	T	P06_T	PHF2	0.727754	-0.700225	0.047	0.032	1	Down
06	T	P06_T	HRAS	0.728508	-2.45732	0.023	0.032	1	Down
06	T	P06_T	TMEM80	0.728508	-2.49482	0.023	0.032	1	Down
06	T	P06_T	TMEM209	0.72893	-2.40416	0.023	0.032	1	Down
06	T	P06_T	CCDC50	0.729163	-1.53305	0.087	0.065	1	Down
06	T	P06_T	BCAR1	0.729352	-2.05487	0.023	0.032	1	Down
06	T	P06_T	ZNF350	0.729352	-2.39373	0.023	0.032	1	Down
06	T	P06_T	MAN1A1	0.729422	-1.46559	0.053	0.065	1	Down
06	T	P06_T	HBP1	0.729535	-0.111145	0.046	0.032	1	Down
06	T	P06_T	SFT2D1	0.729575	-1.12031	0.047	0.032	1	Down
06	T	P06_T	LDLRAD4	0.729575	-0.91566	0.047	0.032	1	Down
06	T	P06_T	PPP3CA	0.729575	-1.39167	0.047	0.032	1	Down
06	T	P06_T	DMXL1	0.730182	-1.58367	0.047	0.032	1	Down
06	T	P06_T	GTF3C3	0.730197	-1.48854	0.023	0.032	1	Down
06	T	P06_T	CFB	0.730197	-1.73342	0.023	0.032	1	Down
06	T	P06_T	THBS2	0.730664	0.917752	0.045	0.032	1	Up
06	T	P06_T	ISOC1	0.730714	0.347918	0.046	0.032	1	Up
06	T	P06_T	SLF2	0.730789	-1.18262	0.047	0.032	1	Down
06	T	P06_T	DPH3	0.731042	-1.46355	0.023	0.032	1	Down
06	T	P06_T	STYX	0.731133	-1.06101	0.053	0.065	1	Down
06	T	P06_T	IRF2BPL	0.731366	-0.272432	0.046	0.032	1	Down
06	T	P06_T	MED6	0.731397	-1.37979	0.047	0.032	1	Down
06	T	P06_T	BBC3	0.731397	-1.56732	0.047	0.032	1	Down
06	T	P06_T	CXCL2	0.731887	-1.05124	0.023	0.032	1	Down
06	T	P06_T	LSM5	0.731887	-1.24009	0.023	0.032	1	Down
06	T	P06_T	TRIM4	0.731924	-2.1292	0.054	0.065	1	Down
06	T	P06_T	FBXO11	0.732004	-1.93716	0.047	0.032	1	Down
06	T	P06_T	ZDHHC7	0.732587	-0.710468	0.046	0.032	1	Down
06	T	P06_T	GAS1	0.732732	-1.5962	0.023	0.032	1	Down
06	T	P06_T	CRAMP1	0.734397	0.217128	0.046	0.032	1	Up
06	T	P06_T	HTATIP2	0.734424	-0.984812	0.023	0.032	1	Down
06	T	P06_T	DENND11	0.734609	-1.85282	0.087	0.065	1	Down
06	T	P06_T	CBX6	0.735011	0.379764	0.046	0.032	1	Up
06	T	P06_T	ABLIM1	0.735011	0.319178	0.046	0.032	1	Up
06	T	P06_T	FUS	0.735117	-1.30723	0.087	0.065	1	Down
06	T	P06_T	ANKRD54	0.73527	-0.781779	0.023	0.032	1	Down
06	T	P06_T	SPG11	0.735676	-0.968969	0.086	0.065	1	Down
06	T	P06_T	SLC43A2	0.736117	-0.761023	0.023	0.032	1	Down
06	T	P06_T	FKTN	0.736117	-0.725162	0.023	0.032	1	Down
06	T	P06_T	SSR3	0.73624	-0.140921	0.046	0.032	1	Down
06	T	P06_T	HSH2D	0.736867	-1.33697	0.046	0.032	1	Down
06	T	P06_T	NADK2	0.736964	-0.851176	0.023	0.032	1	Down
06	T	P06_T	DCAF8	0.739847	-0.499324	0.124	0.097	1	Down
06	T	P06_T	SMIM19	0.739929	-1.88301	0.046	0.032	1	Down
06	T	P06_T	ELL	0.740236	-1.75275	0.046	0.032	1	Down
06	T	P06_T	ELMO2	0.740542	-2.69915	0.046	0.032	1	Down
06	T	P06_T	SLC33A1	0.740542	-2.94369	0.046	0.032	1	Down
06	T	P06_T	BICD2	0.741781	-0.424296	0.046	0.032	1	Down
06	T	P06_T	AAMDC	0.741922	-2.54782	0.024	0.032	1	Down
06	T	P06_T	GNB4	0.741922	-2.95325	0.024	0.032	1	Down
06	T	P06_T	NUBP2	0.741922	-3.08884	0.024	0.032	1	Down
06	T	P06_T	NDUFA7	0.741922	-2.95703	0.024	0.032	1	Down
06	T	P06_T	ZNF552	0.741922	-3.11721	0.024	0.032	1	Down
06	T	P06_T	THY1	0.742	-0.839766	0.053	0.065	1	Down
06	T	P06_T	C2orf49	0.742405	0.142386	0.045	0.032	1	Up
06	T	P06_T	PRRC1	0.742763	-2.33922	0.024	0.032	1	Down
06	T	P06_T	PTPRK	0.742763	-2.46229	0.024	0.032	1	Down
06	T	P06_T	TIMM50	0.742763	-2.41279	0.024	0.032	1	Down
06	T	P06_T	MAPRE1	0.743025	0.337599	0.045	0.032	1	Up
06	T	P06_T	CDC42SE1	0.743058	0.125655	0.161	0.129	1	Up
06	T	P06_T	HSPH1	0.743335	0.186429	0.045	0.032	1	Up
06	T	P06_T	TRPC4AP	0.74338	-1.06529	0.085	0.065	1	Down
06	T	P06_T	STRADA	0.743604	-2.34214	0.024	0.032	1	Down
06	T	P06_T	AGAP3	0.744446	-2.09416	0.024	0.032	1	Down
06	T	P06_T	STAMBPL1	0.744865	-0.697855	0.046	0.032	1	Down
06	T	P06_T	MAT2A	0.745224	-0.270823	0.202	0.161	1	Down
06	T	P06_T	HIVEP2	0.746099	-1.39089	0.046	0.032	1	Down
06	T	P06_T	MAP1S	0.74613	-1.44558	0.024	0.032	1	Down
06	T	P06_T	SHPK	0.746972	-1.47177	0.024	0.032	1	Down
06	T	P06_T	PHF6	0.747815	-1.19193	0.024	0.032	1	Down
06	T	P06_T	ELF4	0.747953	-1.4952	0.046	0.032	1	Down
06	T	P06_T	RCN3	0.747988	-0.554706	0.045	0.032	1	Down
06	T	P06_T	CCDC84	0.748571	-1.70281	0.046	0.032	1	Down
06	T	P06_T	FAM53C	0.748658	-0.876257	0.024	0.032	1	Down
06	T	P06_T	SRSF3	0.750551	-1.22912	0.085	0.065	1	Down
06	T	P06_T	MOB3B	0.75119	-0.559401	0.024	0.032	1	Down
06	T	P06_T	TTC39C	0.751646	-0.208211	0.084	0.065	1	Down
06	T	P06_T	TCEAL3	0.752034	-0.880676	0.024	0.032	1	Down
06	T	P06_T	EVL	0.752402	-0.659454	0.407	0.29	1	Down
06	T	P06_T	RHOT2	0.752662	-0.416356	0.084	0.065	1	Down
06	T	P06_T	TMEM184B	0.752962	-1.20818	0.045	0.032	1	Down
06	T	P06_T	PGRMC1	0.753273	-1.2913	0.045	0.032	1	Down
06	T	P06_T	RAB18	0.754267	0.189462	0.045	0.032	1	Up
06	T	P06_T	SBF1	0.755092	-1.60588	0.086	0.065	1	Down
06	T	P06_T	MDC1	0.756076	-1.74975	0.045	0.032	1	Down
06	T	P06_T	CTNND1	0.756257	-1.52304	0.124	0.129	1	Down
06	T	P06_T	CMTM7	0.756388	-2.00443	0.045	0.032	1	Down
06	T	P06_T	IL18BP	0.756699	-2.00917	0.045	0.032	1	Down
06	T	P06_T	ADAP2	0.756809	-2.89981	0.024	0.032	1	Down
06	T	P06_T	MED13	0.756838	0.26063	0.044	0.032	1	Up
06	T	P06_T	MCM7	0.757511	-1.36421	0.085	0.065	1	Down
06	T	P06_T	HSPA4	0.757647	-2.04348	0.024	0.032	1	Down
06	T	P06_T	PIK3C2B	0.757647	-2.50732	0.024	0.032	1	Down
06	T	P06_T	SRSF7	0.757647	-2.36516	0.024	0.032	1	Down
06	T	P06_T	RPAP1	0.757647	-2.6661	0.024	0.032	1	Down
06	T	P06_T	RAD51C	0.757647	-2.46121	0.024	0.032	1	Down
06	T	P06_T	MYBBP1A	0.758141	-1.49264	0.054	0.065	1	Down
06	T	P06_T	TRIM28	0.758486	-2.04552	0.024	0.032	1	Down
06	T	P06_T	TMEM86B	0.758486	-2.29355	0.024	0.032	1	Down
06	T	P06_T	FAM207A	0.758486	-2.49826	0.024	0.032	1	Down
06	T	P06_T	PRSS23	0.758521	-1.74213	0.055	0.065	1	Down
06	T	P06_T	RNF170	0.759325	-2.03956	0.024	0.032	1	Down
06	T	P06_T	DCTN6	0.759325	-1.56885	0.024	0.032	1	Down
06	T	P06_T	ATP6V1B2	0.760873	-2.5299	0.055	0.065	1	Down
06	T	P06_T	USP35	0.761003	-1.3148	0.024	0.032	1	Down
06	T	P06_T	FN1	0.761849	-1.27105	0.054	0.065	1	Down
06	T	P06_T	FBXL5	0.762006	-2.46347	0.055	0.065	1	Down
06	T	P06_T	TMEM14C	0.762416	-1.61157	0.045	0.032	1	Down
06	T	P06_T	MYO19	0.762683	-0.711185	0.024	0.032	1	Down
06	T	P06_T	ALDH2	0.763139	-2.25399	0.055	0.065	1	Down
06	T	P06_T	ZNF75A	0.763673	-1.73144	0.045	0.032	1	Down
06	T	P06_T	OSBP	0.764273	-2.45059	0.055	0.065	1	Down
06	T	P06_T	SELENOO	0.764301	-1.90595	0.045	0.032	1	Down
06	T	P06_T	ACTR1A	0.764405	-0.300265	0.044	0.032	1	Down
06	T	P06_T	TSKU	0.765204	-0.934168	0.024	0.032	1	Down
06	T	P06_T	NDE1	0.765543	-1.55102	0.085	0.065	1	Down
06	T	P06_T	TFEB	0.766045	-1.04862	0.024	0.032	1	Down
06	T	P06_T	SLC37A3	0.766045	-0.610391	0.024	0.032	1	Down
06	T	P06_T	HMGB2	0.766301	-0.862443	0.044	0.032	1	Down
06	T	P06_T	SPHK1	0.766887	-0.797748	0.024	0.032	1	Down
06	T	P06_T	DNAJC1	0.767502	-0.467293	0.054	0.065	1	Down
06	T	P06_T	EHD1	0.767538	-1.57798	0.084	0.065	1	Down
06	T	P06_T	SPRY4	0.76857	-0.611212	0.024	0.032	1	Down
06	T	P06_T	INF2	0.769951	-1.18211	0.087	0.097	1	Down
06	T	P06_T	GOLGA7	0.770096	-1.2292	0.044	0.032	1	Down
06	T	P06_T	DDX58	0.770096	-1.34223	0.044	0.032	1	Down
06	T	P06_T	TNFAIP2	0.770496	-1.12809	0.088	0.097	1	Down
06	T	P06_T	SLC30A6	0.771484	-2.7018	0.025	0.032	1	Down
06	T	P06_T	MVB12A	0.771484	-2.76343	0.025	0.032	1	Down
06	T	P06_T	POLA1	0.771484	-2.84923	0.025	0.032	1	Down
06	T	P06_T	MTLN	0.771484	-2.59016	0.025	0.032	1	Down
06	T	P06_T	CEP89	0.771484	-2.62406	0.025	0.032	1	Down
06	T	P06_T	AK1	0.771901	-1.16285	0.055	0.065	1	Down
06	T	P06_T	TTC39B	0.771995	-1.65694	0.044	0.032	1	Down
06	T	P06_T	CCNQ	0.77232	-2.83185	0.025	0.032	1	Down
06	T	P06_T	CTNNB1	0.77232	-2.50634	0.025	0.032	1	Down
06	T	P06_T	HEXB	0.772629	-1.39777	0.044	0.032	1	Down
06	T	P06_T	UBE2Q1	0.772837	-1.20246	0.084	0.065	1	Down
06	T	P06_T	SURF4	0.772946	-1.82676	0.044	0.032	1	Down
06	T	P06_T	PERP	0.773155	-2.31818	0.025	0.032	1	Down
06	T	P06_T	STOML2	0.773155	-2.39641	0.025	0.032	1	Down
06	T	P06_T	UBXN7	0.773407	-0.433801	0.044	0.032	1	Down
06	T	P06_T	PMS1	0.773407	-0.144072	0.044	0.032	1	Down
06	T	P06_T	ANXA5	0.773566	-1.5256	0.124	0.097	1	Down
06	T	P06_T	TOMM40	0.773991	-2.0184	0.025	0.032	1	Down
06	T	P06_T	BST2	0.774376	-1.44006	0.163	0.161	1	Down
06	T	P06_T	MAP3K7	0.774497	-1.17012	0.055	0.065	1	Down
06	T	P06_T	FAM32A	0.774827	0.191563	0.043	0.032	1	Up
06	T	P06_T	GTF3C1	0.775664	-1.80388	0.025	0.032	1	Down
06	T	P06_T	USP9X	0.776033	-1.12767	0.122	0.129	1	Down
06	T	P06_T	NUP133	0.777232	-1.19819	0.044	0.032	1	Down
06	T	P06_T	ZNF248	0.777337	-1.61598	0.025	0.032	1	Down
06	T	P06_T	PLPP3	0.777925	-1.971	0.09	0.097	1	Down
06	T	P06_T	AFF4	0.777991	-0.596473	0.082	0.065	1	Down
06	T	P06_T	CARD19	0.778174	-1.13601	0.025	0.032	1	Down
06	T	P06_T	SSBP4	0.778174	-1.19527	0.025	0.032	1	Down
06	T	P06_T	DDHD2	0.778489	-1.98486	0.056	0.065	1	Down
06	T	P06_T	CSNK1G2	0.779119	-1.31258	0.083	0.065	1	Down
06	T	P06_T	SEC11A	0.779551	-0.599829	0.121	0.097	1	Down
06	T	P06_T	KDSR	0.779784	-1.5879	0.044	0.032	1	Down
06	T	P06_T	PHACTR4	0.780423	-1.70349	0.044	0.032	1	Down
06	T	P06_T	REL	0.780655	-2.25874	0.09	0.097	1	Down
06	T	P06_T	S100A11	0.780753	-0.651797	0.121	0.097	1	Down
06	T	P06_T	SULF2	0.780761	-1.48488	0.056	0.065	1	Down
06	T	P06_T	AMDHD2	0.780765	-1.22675	0.055	0.065	1	Down
06	T	P06_T	JMY	0.781701	-2.08479	0.044	0.032	1	Down
06	T	P06_T	CLK3	0.781701	-2.86078	0.044	0.032	1	Down
06	T	P06_T	ME2	0.781701	-2.08023	0.044	0.032	1	Down
06	T	P06_T	MAP4K5	0.782477	-0.638937	0.055	0.065	1	Down
06	T	P06_T	RBM26	0.782525	-0.402554	0.043	0.032	1	Down
06	T	P06_T	TECPR1	0.783035	-1.83538	0.056	0.065	1	Down
06	T	P06_T	SMIM10L1	0.783203	-0.515274	0.025	0.032	1	Down
06	T	P06_T	SRSF1	0.783352	0.306154	0.043	0.032	1	Up
06	T	P06_T	ZNF606	0.784042	-0.609574	0.025	0.032	1	Down
06	T	P06_T	CHMP4B	0.785136	-0.938087	0.082	0.065	1	Down
06	T	P06_T	NCKAP5L	0.785952	-2.68816	0.025	0.032	1	Down
06	T	P06_T	MICAL2	0.785952	-2.51636	0.025	0.032	1	Down
06	T	P06_T	INSIG1	0.785952	-2.83461	0.025	0.032	1	Down
06	T	P06_T	TMEM161A	0.785952	-2.88023	0.025	0.032	1	Down
06	T	P06_T	ACTR10	0.786261	-0.268527	0.043	0.032	1	Down
06	T	P06_T	CHMP4A	0.786704	-1.57832	0.083	0.065	1	Down
06	T	P06_T	ZBTB6	0.786784	-2.52298	0.025	0.032	1	Down
06	T	P06_T	RAP2C	0.787026	-1.21261	0.043	0.032	1	Down
06	T	P06_T	EIF2AK1	0.787026	-1.61092	0.043	0.032	1	Down
06	T	P06_T	RIC3	0.787514	-2.7423	0.057	0.065	1	Down
06	T	P06_T	PBX3	0.787617	-2.8768	0.025	0.032	1	Down
06	T	P06_T	SLC39A6	0.78812	-1.75645	0.056	0.065	1	Down
06	T	P06_T	PSIP1	0.788635	-1.26	0.043	0.032	1	Down
06	T	P06_T	DBI	0.788957	-1.54179	0.043	0.032	1	Down
06	T	P06_T	NDUFS6	0.789601	-1.78735	0.043	0.032	1	Down
06	T	P06_T	ISG15	0.789601	-1.64133	0.043	0.032	1	Down
06	T	P06_T	NMI	0.789775	-2.48621	0.057	0.065	1	Down
06	T	P06_T	KRT7	0.789819	-0.143938	0.043	0.032	1	Down
06	T	P06_T	SUDS3	0.789823	-1.92526	0.056	0.065	1	Down
06	T	P06_T	TBL2	0.790115	-1.46733	0.025	0.032	1	Down
06	T	P06_T	NDC1	0.790115	-1.28866	0.025	0.032	1	Down
06	T	P06_T	PRPF8	0.790245	-2.39475	0.043	0.032	1	Down
06	T	P06_T	JUP	0.790245	-1.98185	0.043	0.032	1	Down
06	T	P06_T	CMC4	0.790245	-2.98211	0.043	0.032	1	Down
06	T	P06_T	ZDHHC20	0.790341	-2.15603	0.057	0.065	1	Down
06	T	P06_T	SMC6	0.790467	-0.577024	0.043	0.032	1	Down
06	T	P06_T	DVL1	0.790467	-0.344624	0.043	0.032	1	Down
06	T	P06_T	BCLAF3	0.790684	0.183138	0.043	0.032	1	Up
06	T	P06_T	MED25	0.790907	-2.29246	0.057	0.065	1	Down
06	T	P06_T	GRIPAP1	0.791472	-2.10153	0.057	0.065	1	Down
06	T	P06_T	NUP160	0.791527	-1.80671	0.056	0.065	1	Down
06	T	P06_T	ZNF544	0.791763	-0.845074	0.043	0.032	1	Down
06	T	P06_T	FOXP1	0.792114	-1.62487	0.083	0.065	1	Down
06	T	P06_T	ASH2L	0.792411	-0.467962	0.043	0.032	1	Down
06	T	P06_T	ARMC1	0.79345	-1.05424	0.025	0.032	1	Down
06	T	P06_T	ECI1	0.79345	-0.901884	0.025	0.032	1	Down
06	T	P06_T	KLHDC10	0.793942	0.134522	0.043	0.032	1	Up
06	T	P06_T	ARRB1	0.794399	-1.05854	0.082	0.065	1	Down
06	T	P06_T	VAT1	0.795001	-1.27112	0.056	0.065	1	Down
06	T	P06_T	PCNX3	0.795004	-1.22556	0.043	0.032	1	Down
06	T	P06_T	NOL7	0.795119	-0.622847	0.025	0.032	1	Down
06	T	P06_T	HSBP1	0.795119	-0.687905	0.025	0.032	1	Down
06	T	P06_T	VPS9D1	0.795898	-0.218729	0.043	0.032	1	Down
06	T	P06_T	NRIP1	0.796301	-1.5991	0.043	0.032	1	Down
06	T	P06_T	VPS26A	0.796626	-1.24314	0.043	0.032	1	Down
06	T	P06_T	TTC13	0.79695	-1.27482	0.043	0.032	1	Down
06	T	P06_T	PCYT1A	0.79695	-1.50539	0.043	0.032	1	Down
06	T	P06_T	ZNF827	0.797624	-0.862935	0.025	0.032	1	Down
06	T	P06_T	PRKDC	0.79804	-1.48694	0.082	0.065	1	Down
06	T	P06_T	OPA1	0.798187	-2.47105	0.057	0.065	1	Down
06	T	P06_T	MGRN1	0.798249	-1.96563	0.043	0.032	1	Down
06	T	P06_T	KIF1B	0.798249	-1.83086	0.043	0.032	1	Down
06	T	P06_T	RAPGEF1	0.798562	-1.44908	0.121	0.097	1	Down
06	T	P06_T	ZNF224	0.798898	-2.2117	0.043	0.032	1	Down
06	T	P06_T	AAAS	0.798898	-1.92153	0.043	0.032	1	Down
06	T	P06_T	UBA7	0.799478	-1.64074	0.082	0.065	1	Down
06	T	P06_T	ATP2C1	0.799796	-0.526316	0.08	0.065	1	Down
06	T	P06_T	EXT1	0.799814	-0.556572	0.043	0.032	1	Down
06	T	P06_T	NFE2L1	0.799957	-1.81169	0.082	0.065	1	Down
06	T	P06_T	WDR35	0.800214	-2.44168	0.026	0.032	1	Down
06	T	P06_T	SUSD1	0.800214	-2.75552	0.026	0.032	1	Down
06	T	P06_T	ZDHHC5	0.800214	-2.54483	0.026	0.032	1	Down
06	T	P06_T	HSPA13	0.800214	-3.36955	0.026	0.032	1	Down
06	T	P06_T	PLAUR	0.801043	-2.06566	0.026	0.032	1	Down
06	T	P06_T	POLR2F	0.801043	-2.4376	0.026	0.032	1	Down
06	T	P06_T	PASK	0.801043	-2.82862	0.026	0.032	1	Down
06	T	P06_T	SFRP2	0.801589	-0.299148	0.117	0.097	1	Down
06	T	P06_T	VIRMA	0.801774	-0.510665	0.043	0.032	1	Down
06	T	P06_T	MKRN2	0.801872	-2.38329	0.026	0.032	1	Down
06	T	P06_T	EMC4	0.801902	-0.825661	0.09	0.097	1	Down
06	T	P06_T	UPP1	0.803531	-1.95233	0.026	0.032	1	Down
06	T	P06_T	VARS2	0.803531	-1.40964	0.026	0.032	1	Down
06	T	P06_T	MED16	0.804348	-0.104998	0.042	0.032	1	Down
06	T	P06_T	THUMPD1	0.804389	-1.12528	0.043	0.032	1	Down
06	T	P06_T	RPRD2	0.804974	-1.91126	0.057	0.065	1	Down
06	T	P06_T	RPP30	0.80519	-1.72898	0.026	0.032	1	Down
06	T	P06_T	PDS5B	0.805698	-1.52881	0.043	0.032	1	Down
06	T	P06_T	HDAC6	0.806352	-1.87062	0.043	0.032	1	Down
06	T	P06_T	ZNHIT1	0.807007	-1.83098	0.043	0.032	1	Down
06	T	P06_T	C21orf91	0.807007	-1.8825	0.043	0.032	1	Down
06	T	P06_T	ASB3	0.807007	-2.21963	0.043	0.032	1	Down
06	T	P06_T	VMA21	0.807308	-0.311785	0.042	0.032	1	Down
06	T	P06_T	FMNL3	0.807661	-2.05084	0.043	0.032	1	Down
06	T	P06_T	OXLD1	0.807661	-2.13174	0.043	0.032	1	Down
06	T	P06_T	SLC30A1	0.807661	-2.01561	0.043	0.032	1	Down
06	T	P06_T	RSPRY1	0.807661	-1.9818	0.043	0.032	1	Down
06	T	P06_T	STXBP1	0.809343	-0.674404	0.026	0.032	1	Down
06	T	P06_T	SH3PXD2A	0.809658	-2.10129	0.058	0.065	1	Down
06	T	P06_T	OGG1	0.809942	-0.742984	0.042	0.032	1	Down
06	T	P06_T	SRA1	0.810506	-2.0309	0.058	0.065	1	Down
06	T	P06_T	DNAJC10	0.810918	0.121579	0.042	0.032	1	Up
06	T	P06_T	ICK	0.811005	-0.908306	0.026	0.032	1	Down
06	T	P06_T	CRLS1	0.811005	-0.575354	0.026	0.032	1	Down
06	T	P06_T	RUSC1	0.811837	-0.472884	0.026	0.032	1	Down
06	T	P06_T	PARP10	0.812484	-1.73221	0.058	0.065	1	Down
06	T	P06_T	AKAP1	0.812911	-1.43879	0.057	0.065	1	Down
06	T	P06_T	CHPF2	0.813569	-0.338018	0.042	0.032	1	Down
06	T	P06_T	SFT2D2	0.813897	-1.29671	0.042	0.032	1	Down
06	T	P06_T	PARP12	0.814227	-1.33679	0.042	0.032	1	Down
06	T	P06_T	NAPRT	0.814232	-0.25265	0.042	0.032	1	Down
06	T	P06_T	WDR13	0.814232	0.112172	0.042	0.032	1	Up
06	T	P06_T	BPNT1	0.814275	-2.90865	0.026	0.032	1	Down
06	T	P06_T	TGFBRAP1	0.814275	-2.59631	0.026	0.032	1	Down
06	T	P06_T	AKT2	0.81437	-1.80477	0.081	0.065	1	Down
06	T	P06_T	ABCD4	0.815165	-0.245245	0.026	0.032	1	Down
06	T	P06_T	TBC1D10A	0.815876	-1.84737	0.042	0.032	1	Down
06	T	P06_T	PELP1	0.815876	-2.0151	0.042	0.032	1	Down
06	T	P06_T	TMEM205	0.815925	-2.0169	0.026	0.032	1	Down
06	T	P06_T	AMD1	0.816206	-1.70067	0.042	0.032	1	Down
06	T	P06_T	EXOC1	0.816536	-2.3623	0.042	0.032	1	Down
06	T	P06_T	PHKA2	0.816536	-2.00996	0.042	0.032	1	Down
06	T	P06_T	WDR75	0.816536	-2.33227	0.042	0.032	1	Down
06	T	P06_T	BLCAP	0.816536	-2.15541	0.042	0.032	1	Down
06	T	P06_T	SORBS3	0.816791	-1.95016	0.081	0.065	1	Down
06	T	P06_T	TNK2	0.816962	-1.41369	0.128	0.129	1	Down
06	T	P06_T	TSNAX	0.817859	-2.04105	0.058	0.065	1	Down
06	T	P06_T	ANGEL2	0.818402	-1.10787	0.026	0.032	1	Down
06	T	P06_T	NUDCD1	0.818402	-1.02814	0.026	0.032	1	Down
06	T	P06_T	RBFA	0.818402	-1.81201	0.026	0.032	1	Down
06	T	P06_T	SUPT20H	0.818992	-1.44315	0.058	0.065	1	Down
06	T	P06_T	ALKBH6	0.819229	-1.8548	0.026	0.032	1	Down
06	T	P06_T	AC118549.1	0.819904	0.15047	0.041	0.032	1	Up
06	T	P06_T	PML	0.819973	-1.4809	0.08	0.065	1	Down
06	T	P06_T	PMPCA	0.820055	-1.20639	0.026	0.032	1	Down
06	T	P06_T	AATF	0.820125	-1.57773	0.058	0.065	1	Down
06	T	P06_T	PRRC2B	0.820619	-1.51952	0.092	0.097	1	Down
06	T	P06_T	VWA8	0.820692	-1.61362	0.058	0.065	1	Down
06	T	P06_T	MBOAT7	0.82087	-1.06906	0.042	0.032	1	Down
06	T	P06_T	STC2	0.820881	-1.15599	0.026	0.032	1	Down
06	T	P06_T	IFI27	0.820968	-0.382904	0.079	0.065	1	Down
06	T	P06_T	HMGCL	0.821708	-0.737072	0.026	0.032	1	Down
06	T	P06_T	FAM120C	0.821708	-0.896263	0.026	0.032	1	Down
06	T	P06_T	DNAJC11	0.823362	-0.812955	0.026	0.032	1	Down
06	T	P06_T	TPR	0.823412	-1.25492	0.079	0.065	1	Down
06	T	P06_T	ABCG1	0.823529	-1.55531	0.042	0.032	1	Down
06	T	P06_T	DR1	0.824148	-0.8679	0.079	0.065	1	Down
06	T	P06_T	NEDD9	0.824194	-1.6869	0.042	0.032	1	Down
06	T	P06_T	SLC7A7	0.824194	-1.74321	0.042	0.032	1	Down
06	T	P06_T	SAP30L	0.82486	-1.93625	0.042	0.032	1	Down
06	T	P06_T	QSER1	0.82486	-1.76633	0.042	0.032	1	Down
06	T	P06_T	AGL	0.825017	-0.745726	0.026	0.032	1	Down
06	T	P06_T	OTUD5	0.825525	-2.13874	0.042	0.032	1	Down
06	T	P06_T	DLD	0.825525	-2.19603	0.042	0.032	1	Down
06	T	P06_T	CTR9	0.825525	-1.96653	0.042	0.032	1	Down
06	T	P06_T	ELMO1	0.825525	-2.20185	0.042	0.032	1	Down
06	T	P06_T	NIPSNAP2	0.825525	-1.99792	0.042	0.032	1	Down
06	T	P06_T	ORC4	0.825845	-0.715301	0.026	0.032	1	Down
06	T	P06_T	TANK	0.825965	-2.2881	0.059	0.065	1	Down
06	T	P06_T	RABGAP1	0.82659	-0.278392	0.041	0.032	1	Down
06	T	P06_T	PPM1B	0.827364	-2.47389	0.093	0.097	1	Down
06	T	P06_T	DTNB	0.82766	0.23139	0.041	0.032	1	Up
06	T	P06_T	MAP4K3	0.828136	-3.07203	0.027	0.032	1	Down
06	T	P06_T	VAMP7	0.828136	-2.47568	0.027	0.032	1	Down
06	T	P06_T	SPP1	0.828136	-3.84404	0.027	0.032	1	Down
06	T	P06_T	DDX50	0.828136	-2.49275	0.027	0.032	1	Down
06	T	P06_T	MYL6	0.828143	-1.00788	0.247	0.194	1	Down
06	T	P06_T	SYNGAP1	0.828598	-0.515873	0.041	0.032	1	Down
06	T	P06_T	CDK5RAP1	0.828957	-2.39142	0.027	0.032	1	Down
06	T	P06_T	CCT6A	0.828994	-1.59042	0.058	0.065	1	Down
06	T	P06_T	NSA2	0.829272	-1.25567	0.08	0.065	1	Down
06	T	P06_T	FAM98B	0.829937	-0.730161	0.041	0.032	1	Down
06	T	P06_T	ARHGEF6	0.830007	-1.75381	0.08	0.065	1	Down
06	T	P06_T	ROCK1	0.830032	-1.83669	0.093	0.097	1	Down
06	T	P06_T	KAZN	0.830272	-1.31514	0.041	0.032	1	Down
06	T	P06_T	LRCH1	0.831277	-1.09367	0.041	0.032	1	Down
06	T	P06_T	NAGLU	0.831423	-2.05173	0.027	0.032	1	Down
06	T	P06_T	GRINA	0.832047	-0.957006	0.079	0.065	1	Down
06	T	P06_T	URGCP	0.832245	-1.74761	0.027	0.032	1	Down
06	T	P06_T	NUDT16L1	0.832245	-1.67561	0.027	0.032	1	Down
06	T	P06_T	PLPBP	0.832283	-1.65942	0.041	0.032	1	Down
06	T	P06_T	ANKRD49	0.832375	-0.206307	0.041	0.032	1	Down
06	T	P06_T	UNC50	0.832618	-1.49069	0.041	0.032	1	Down
06	T	P06_T	DDX49	0.832618	-1.53143	0.041	0.032	1	Down
06	T	P06_T	FZD7	0.833067	-1.31744	0.027	0.032	1	Down
06	T	P06_T	RSRC1	0.833067	-1.28396	0.027	0.032	1	Down
06	T	P06_T	KRT19	0.833288	-1.7078	0.041	0.032	1	Down
06	T	P06_T	SPIN1	0.833321	-0.687831	0.078	0.065	1	Down
06	T	P06_T	SPIDR	0.833889	-1.12886	0.027	0.032	1	Down
06	T	P06_T	IGFBP5	0.834352	-0.511737	0.078	0.065	1	Down
06	T	P06_T	USPL1	0.834398	-0.429166	0.041	0.032	1	Down
06	T	P06_T	ZNF385A	0.834398	-0.50302	0.041	0.032	1	Down
06	T	P06_T	UQCC1	0.834398	-0.216	0.041	0.032	1	Down
06	T	P06_T	ITPRIPL2	0.834629	-2.93519	0.041	0.032	1	Down
06	T	P06_T	CNTROB	0.834712	-0.751618	0.027	0.032	1	Down
06	T	P06_T	CARD11	0.835254	-1.03437	0.079	0.065	1	Down
06	T	P06_T	POLR1A	0.835515	0.385976	0.04	0.032	1	Up
06	T	P06_T	ERMP1	0.835535	-0.836914	0.027	0.032	1	Down
06	T	P06_T	BMPR2	0.836642	-1.07438	0.058	0.065	1	Down
06	T	P06_T	NACC1	0.837097	-0.510169	0.041	0.032	1	Down
06	T	P06_T	AMPD2	0.837097	-0.631651	0.041	0.032	1	Down
06	T	P06_T	XIAP	0.838229	0.145342	0.04	0.032	1	Up
06	T	P06_T	MEF2C	0.839122	-1.22539	0.041	0.032	1	Down
06	T	P06_T	PHF8	0.839797	-0.637429	0.041	0.032	1	Down
06	T	P06_T	UBA3	0.840101	-1.85417	0.059	0.065	1	Down
06	T	P06_T	MIB1	0.840472	-0.857251	0.041	0.032	1	Down
06	T	P06_T	MED28	0.840923	0.111206	0.077	0.065	1	Up
06	T	P06_T	GOLGA2	0.841148	-1.6474	0.041	0.032	1	Down
06	T	P06_T	APPBP2	0.841148	-1.26871	0.041	0.032	1	Down
06	T	P06_T	GOLM1	0.841801	-2.63588	0.027	0.032	1	Down
06	T	P06_T	AHCY	0.841801	-2.78165	0.027	0.032	1	Down
06	T	P06_T	SLC25A37	0.841824	-1.84879	0.041	0.032	1	Down
06	T	P06_T	ATP13A3	0.842499	-1.67152	0.041	0.032	1	Down
06	T	P06_T	HARS2	0.842619	-2.60082	0.027	0.032	1	Down
06	T	P06_T	ZNF687	0.842619	-2.71786	0.027	0.032	1	Down
06	T	P06_T	SMG9	0.842619	-2.44168	0.027	0.032	1	Down
06	T	P06_T	KANSL2	0.843175	-2.08396	0.041	0.032	1	Down
06	T	P06_T	ZBTB21	0.843436	-2.05443	0.027	0.032	1	Down
06	T	P06_T	CTNNA1	0.843664	-0.186222	0.04	0.032	1	Down
06	T	P06_T	LANCL1	0.843664	-0.236992	0.04	0.032	1	Down
06	T	P06_T	LSG1	0.843851	-2.0373	0.041	0.032	1	Down
06	T	P06_T	CDC42EP3	0.843851	-2.25621	0.041	0.032	1	Down
06	T	P06_T	PEPD	0.844254	-1.73301	0.027	0.032	1	Down
06	T	P06_T	XPC	0.844396	-1.60032	0.079	0.065	1	Down
06	T	P06_T	DDX17	0.844462	-1.43031	0.118	0.097	1	Down
06	T	P06_T	KDM1B	0.845072	-1.83575	0.027	0.032	1	Down
06	T	P06_T	VHL	0.845708	-1.37913	0.078	0.065	1	Down
06	T	P06_T	PINK1	0.847527	-1.70877	0.027	0.032	1	Down
06	T	P06_T	PDHB	0.848566	-1.17427	0.059	0.065	1	Down
06	T	P06_T	BAG1	0.848849	-0.77811	0.077	0.065	1	Down
06	T	P06_T	FAM114A1	0.849164	-0.56549	0.027	0.032	1	Down
06	T	P06_T	IARS	0.849164	-0.719468	0.027	0.032	1	Down
06	T	P06_T	ZNF138	0.849164	-0.778499	0.027	0.032	1	Down
06	T	P06_T	PSMD3	0.850432	-0.328012	0.077	0.065	1	Down
06	T	P06_T	FMN1	0.850468	-1.73689	0.04	0.032	1	Down
06	T	P06_T	AKT1	0.850542	-1.12842	0.129	0.129	1	Down
06	T	P06_T	C1orf43	0.851149	-1.54191	0.04	0.032	1	Down
06	T	P06_T	ARHGEF17	0.85149	-1.58848	0.04	0.032	1	Down
06	T	P06_T	CCDC174	0.85183	-2.05463	0.04	0.032	1	Down
06	T	P06_T	RSF1	0.851968	-0.609989	0.059	0.065	1	Down
06	T	P06_T	DDX27	0.852186	-2.36848	0.06	0.065	1	Down
06	T	P06_T	ALG6	0.852366	-0.148009	0.04	0.032	1	Down
06	T	P06_T	HERC1	0.852511	-1.94747	0.04	0.032	1	Down
06	T	P06_T	MICAL3	0.852511	-2.04986	0.04	0.032	1	Down
06	T	P06_T	SCMH1	0.853051	-0.398396	0.04	0.032	1	Down
06	T	P06_T	ANGEL1	0.853051	-0.398015	0.04	0.032	1	Down
06	T	P06_T	PPP2R3C	0.853193	-2.31297	0.04	0.032	1	Down
06	T	P06_T	NCF4	0.853193	-2.67331	0.04	0.032	1	Down
06	T	P06_T	WASL	0.853193	-1.9823	0.04	0.032	1	Down
06	T	P06_T	SLC7A5	0.85326	-0.717823	0.027	0.032	1	Down
06	T	P06_T	TBC1D5	0.854096	-1.15216	0.077	0.065	1	Down
06	T	P06_T	GZMM	0.855108	-0.371493	0.04	0.032	1	Down
06	T	P06_T	P2RX4	0.855274	-2.62761	0.028	0.032	1	Down
06	T	P06_T	POLE	0.855274	-2.38515	0.028	0.032	1	Down
06	T	P06_T	MINDY2	0.855274	-3.17258	0.028	0.032	1	Down
06	T	P06_T	CALM2	0.855389	-1.0948	0.094	0.097	1	Down
06	T	P06_T	ECE1	0.855445	-1.42841	0.077	0.065	1	Down
06	T	P06_T	UFD1	0.85572	-0.443051	0.027	0.032	1	Down
06	T	P06_T	RTL8C	0.85572	-0.338375	0.027	0.032	1	Down
06	T	P06_T	TOR1AIP2	0.856087	-2.38537	0.028	0.032	1	Down
06	T	P06_T	ATG10	0.856901	-2.24793	0.028	0.032	1	Down
06	T	P06_T	MOAP1	0.856901	-1.89645	0.028	0.032	1	Down
06	T	P06_T	AUH	0.856901	-2.04732	0.028	0.032	1	Down
06	T	P06_T	TMEM14A	0.858528	-2.13565	0.028	0.032	1	Down
06	T	P06_T	PABPC1L	0.858591	-2.48296	0.061	0.065	1	Down
06	T	P06_T	SPG7	0.858772	-1.26016	0.131	0.129	1	Down
06	T	P06_T	FPGS	0.858922	-1.84644	0.06	0.065	1	Down
06	T	P06_T	ZNF32	0.859223	-1.2279	0.04	0.032	1	Down
06	T	P06_T	GNAQ	0.859365	-1.44378	0.131	0.129	1	Down
06	T	P06_T	SGSH	0.85946	-1.0186	0.077	0.065	1	Down
06	T	P06_T	TMUB1	0.85991	-1.42366	0.04	0.032	1	Down
06	T	P06_T	TM9SF1	0.85991	-1.75786	0.04	0.032	1	Down
06	T	P06_T	TTYH3	0.85991	-1.64856	0.04	0.032	1	Down
06	T	P06_T	GHITM	0.860491	-0.197365	0.039	0.032	1	Down
06	T	P06_T	TWF2	0.86117	-1.92644	0.06	0.065	1	Down
06	T	P06_T	L3MBTL3	0.861282	-1.60818	0.04	0.032	1	Down
06	T	P06_T	PSMD9	0.861282	-1.79449	0.04	0.032	1	Down
06	T	P06_T	TTC3	0.861285	-0.541828	0.154	0.129	1	Down
06	T	P06_T	DPH6	0.861785	-1.11878	0.028	0.032	1	Down
06	T	P06_T	ENAH	0.861969	-1.99309	0.04	0.032	1	Down
06	T	P06_T	ENTR1	0.861969	-1.96867	0.04	0.032	1	Down
06	T	P06_T	NR2F6	0.862463	0.165189	0.039	0.032	1	Up
06	T	P06_T	FABP4	0.862511	-1.62415	0.061	0.065	1	Down
06	T	P06_T	FAAP100	0.862599	-0.91936	0.028	0.032	1	Down
06	T	P06_T	MIA2	0.862599	-0.816373	0.028	0.032	1	Down
06	T	P06_T	SDF2L1	0.862656	-2.53829	0.04	0.032	1	Down
06	T	P06_T	EXOSC1	0.862656	-2.29119	0.04	0.032	1	Down
06	T	P06_T	PSMC5	0.863212	-0.384247	0.076	0.065	1	Down
06	T	P06_T	MAP3K12	0.864229	-0.959475	0.028	0.032	1	Down
06	T	P06_T	CLTA	0.864729	-0.648317	0.076	0.065	1	Down
06	T	P06_T	MGAT4B	0.865873	-1.68823	0.061	0.065	1	Down
06	T	P06_T	VASH1	0.866365	-1.57763	0.077	0.065	1	Down
06	T	P06_T	PGP	0.8674	-1.07341	0.039	0.032	1	Down
06	T	P06_T	MMP14	0.8675	-1.42494	0.077	0.065	1	Down
06	T	P06_T	DPH7	0.868557	-2.37342	0.028	0.032	1	Down
06	T	P06_T	MSH6	0.868557	-3.12469	0.028	0.032	1	Down
06	T	P06_T	NDUFA9	0.868557	-2.7775	0.028	0.032	1	Down
06	T	P06_T	NOL10	0.868557	-2.74901	0.028	0.032	1	Down
06	T	P06_T	CBLL1	0.868557	-2.76148	0.028	0.032	1	Down
06	T	P06_T	TAB3	0.868557	-2.70783	0.028	0.032	1	Down
06	T	P06_T	DPF2	0.868783	-1.6586	0.039	0.032	1	Down
06	T	P06_T	SNX27	0.868783	-1.31291	0.039	0.032	1	Down
06	T	P06_T	SNX12	0.868783	-1.35578	0.039	0.032	1	Down
06	T	P06_T	MSR1	0.869129	-1.26411	0.039	0.032	1	Down
06	T	P06_T	CYTH2	0.869161	-0.342429	0.075	0.065	1	Down
06	T	P06_T	ACAD9	0.869366	-2.22812	0.028	0.032	1	Down
06	T	P06_T	ESR1	0.869366	-2.22232	0.028	0.032	1	Down
06	T	P06_T	GGT7	0.869366	-1.6788	0.028	0.032	1	Down
06	T	P06_T	PTGES2	0.869902	-1.06504	0.076	0.065	1	Down
06	T	P06_T	TNS3	0.870111	-0.179096	0.039	0.032	1	Down
06	T	P06_T	RXRB	0.870111	-0.129474	0.039	0.032	1	Down
06	T	P06_T	ELF3	0.870175	-1.95186	0.028	0.032	1	Down
06	T	P06_T	TMEM138	0.870175	-2.41788	0.028	0.032	1	Down
06	T	P06_T	FOXK1	0.870858	-1.73028	0.039	0.032	1	Down
06	T	P06_T	BIN3	0.870985	-1.9698	0.028	0.032	1	Down
06	T	P06_T	PODXL	0.870985	-1.60381	0.028	0.032	1	Down
06	T	P06_T	IP6K2	0.871298	-1.00784	0.06	0.065	1	Down
06	T	P06_T	PIGT	0.871503	-0.216196	0.039	0.032	1	Down
06	T	P06_T	CCDC93	0.87155	-2.38563	0.039	0.032	1	Down
06	T	P06_T	SETBP1	0.871921	-1.3701	0.076	0.065	1	Down
06	T	P06_T	MAFB	0.872029	-1.75385	0.077	0.065	1	Down
06	T	P06_T	ABHD2	0.872199	-0.185889	0.039	0.032	1	Down
06	T	P06_T	PITHD1	0.872199	-0.132704	0.039	0.032	1	Down
06	T	P06_T	WDR27	0.872242	-2.18679	0.039	0.032	1	Down
06	T	P06_T	ACOX1	0.872242	-2.46994	0.039	0.032	1	Down
06	T	P06_T	MCF2L	0.872242	-2.23288	0.039	0.032	1	Down
06	T	P06_T	ASMTL	0.873592	-0.335113	0.039	0.032	1	Down
06	T	P06_T	COPB1	0.874043	-2.01622	0.077	0.065	1	Down
06	T	P06_T	DNPH1	0.874223	-0.908324	0.028	0.032	1	Down
06	T	P06_T	COG7	0.874288	-0.693399	0.039	0.032	1	Down
06	T	P06_T	VPS25	0.874984	-0.552733	0.039	0.032	1	Down
06	T	P06_T	METTL6	0.875033	-1.02424	0.028	0.032	1	Down
06	T	P06_T	CAPS	0.875681	-0.702751	0.039	0.032	1	Down
06	T	P06_T	SEC23IP	0.875844	-0.867338	0.028	0.032	1	Down
06	T	P06_T	SNRNP25	0.876654	-0.874483	0.028	0.032	1	Down
06	T	P06_T	RIPK1	0.877075	-1.11643	0.039	0.032	1	Down
06	T	P06_T	WDR45B	0.877378	-1.07086	0.061	0.065	1	Down
06	T	P06_T	FAM177A1	0.878275	-0.3893	0.028	0.032	1	Down
06	T	P06_T	PI16	0.878468	-1.07664	0.039	0.032	1	Down
06	T	P06_T	PRMT1	0.879166	-1.56047	0.039	0.032	1	Down
06	T	P06_T	ARFIP2	0.879166	-1.29759	0.039	0.032	1	Down
06	T	P06_T	ST14	0.880302	-0.3309	0.028	0.032	1	Down
06	T	P06_T	STX12	0.88056	-0.52806	0.038	0.032	1	Down
06	T	P06_T	RNPEP	0.880707	-0.448007	0.028	0.032	1	Down
06	T	P06_T	RAB7A	0.881017	-1.78886	0.076	0.065	1	Down
06	T	P06_T	CASP8	0.881078	-1.42857	0.133	0.129	1	Down
06	T	P06_T	RAD23A	0.881257	-2.15032	0.039	0.032	1	Down
06	T	P06_T	MEA1	0.881257	-1.44648	0.039	0.032	1	Down
06	T	P06_T	RBFOX2	0.881518	-0.591628	0.028	0.032	1	Down
06	T	P06_T	LARP1	0.881654	-2.66792	0.029	0.032	1	Down
06	T	P06_T	SIAH1	0.881654	-2.82741	0.029	0.032	1	Down
06	T	P06_T	DOCK5	0.881955	-2.82419	0.039	0.032	1	Down
06	T	P06_T	NDUFB1	0.881955	-2.18762	0.039	0.032	1	Down
06	T	P06_T	UBL5	0.881963	-0.569188	0.038	0.032	1	Down
06	T	P06_T	PTPRF	0.882458	-1.94227	0.029	0.032	1	Down
06	T	P06_T	PSMD4	0.882458	-2.26077	0.029	0.032	1	Down
06	T	P06_T	ERI1	0.882458	-2.3796	0.029	0.032	1	Down
06	T	P06_T	STK3	0.882458	-2.45284	0.029	0.032	1	Down
06	T	P06_T	TBC1D13	0.882458	-2.07099	0.029	0.032	1	Down
06	T	P06_T	NAB2	0.882458	-2.15065	0.029	0.032	1	Down
06	T	P06_T	SLC38A7	0.882458	-2.25503	0.029	0.032	1	Down
06	T	P06_T	TMEM147	0.882458	-2.58199	0.029	0.032	1	Down
06	T	P06_T	GPS1	0.882665	-0.196687	0.038	0.032	1	Down
06	T	P06_T	ARHGEF40	0.883263	-1.92664	0.029	0.032	1	Down
06	T	P06_T	IMPACT	0.883666	-1.9671	0.029	0.032	1	Down
06	T	P06_T	TBCD	0.884407	-0.653111	0.061	0.065	1	Down
06	T	P06_T	KIRREL1	0.884471	-1.7231	0.029	0.032	1	Down
06	T	P06_T	SH3BP5L	0.884771	-0.604029	0.038	0.032	1	Down
06	T	P06_T	HDLBP	0.884923	-2.03192	0.098	0.097	1	Down
06	T	P06_T	SLC2A4RG	0.885035	-1.37512	0.096	0.097	1	Down
06	T	P06_T	ABHD16A	0.885498	0.119691	0.038	0.032	1	Up
06	T	P06_T	FBXO41	0.886484	-1.10982	0.029	0.032	1	Down
06	T	P06_T	ANTKMT	0.886484	-0.860823	0.029	0.032	1	Down
06	T	P06_T	ABCC4	0.887579	-1.1192	0.038	0.032	1	Down
06	T	P06_T	MCM6	0.888095	-0.589441	0.029	0.032	1	Down
06	T	P06_T	CYB5B	0.888143	-1.8887	0.062	0.065	1	Down
06	T	P06_T	NSMAF	0.888984	-1.64626	0.038	0.032	1	Down
06	T	P06_T	ATP10A	0.888984	-1.39376	0.038	0.032	1	Down
06	T	P06_T	CRABP2	0.889374	-1.01681	0.075	0.065	1	Down
06	T	P06_T	CCNL2	0.889413	-1.43055	0.318	0.258	1	Down
06	T	P06_T	LTA4H	0.889562	-1.98751	0.076	0.065	1	Down
06	T	P06_T	SRP9	0.889703	-1.51132	0.062	0.065	1	Down
06	T	P06_T	PRAG1	0.889706	-0.719163	0.029	0.032	1	Down
06	T	P06_T	POLR3D	0.889706	-0.79664	0.029	0.032	1	Down
06	T	P06_T	SVBP	0.889706	-0.652758	0.029	0.032	1	Down
06	T	P06_T	ATG101	0.889706	-0.660163	0.029	0.032	1	Down
06	T	P06_T	WWC3	0.890389	-1.87865	0.038	0.032	1	Down
06	T	P06_T	EI24	0.890444	-0.58282	0.038	0.032	1	Down
06	T	P06_T	CD72	0.890512	-0.867095	0.029	0.032	1	Down
06	T	P06_T	TASOR2	0.890542	-1.77568	0.062	0.065	1	Down
06	T	P06_T	PLEKHM2	0.890972	-1.13727	0.075	0.065	1	Down
06	T	P06_T	CC2D1A	0.891092	-2.05851	0.038	0.032	1	Down
06	T	P06_T	PHLDB2	0.891092	-1.9483	0.038	0.032	1	Down
06	T	P06_T	RABGEF1	0.891318	-0.506423	0.029	0.032	1	Down
06	T	P06_T	PAN2	0.891795	-2.21744	0.038	0.032	1	Down
06	T	P06_T	TRIP11	0.891858	-0.253896	0.038	0.032	1	Down
06	T	P06_T	DNAJB12	0.892124	-0.479829	0.029	0.032	1	Down
06	T	P06_T	SOGA1	0.892565	-0.586463	0.038	0.032	1	Down
06	T	P06_T	CCDC125	0.89293	-0.381686	0.029	0.032	1	Down
06	T	P06_T	UBE2L3	0.89293	-0.541487	0.029	0.032	1	Down
06	T	P06_T	ZNF268	0.893333	-0.281486	0.029	0.032	1	Down
06	T	P06_T	TAF4	0.89398	-0.675153	0.038	0.032	1	Down
06	T	P06_T	BRPF1	0.894567	-2.39356	0.029	0.032	1	Down
06	T	P06_T	GBP5	0.894567	-2.69366	0.029	0.032	1	Down
06	T	P06_T	FAR1	0.894642	-0.583735	0.061	0.065	1	Down
06	T	P06_T	TP53I11	0.895367	-2.73053	0.029	0.032	1	Down
06	T	P06_T	OXR1	0.895367	-1.8549	0.029	0.032	1	Down
06	T	P06_T	TDRD7	0.895367	-2.25176	0.029	0.032	1	Down
06	T	P06_T	BCAS3	0.895367	-2.6015	0.029	0.032	1	Down
06	T	P06_T	SEH1L	0.895367	-2.16773	0.029	0.032	1	Down
06	T	P06_T	BCOR	0.895367	-2.43564	0.029	0.032	1	Down
06	T	P06_T	EIF4A2	0.89548	-1.02382	0.111	0.097	1	Down
06	T	P06_T	PRPF40A	0.895848	-1.22119	0.112	0.097	1	Down
06	T	P06_T	SLC5A6	0.896167	-2.49197	0.029	0.032	1	Down
06	T	P06_T	CERS4	0.896167	-2.31564	0.029	0.032	1	Down
06	T	P06_T	SPEF2	0.896968	-1.56569	0.029	0.032	1	Down
06	T	P06_T	ATP5PF	0.896968	-1.74312	0.029	0.032	1	Down
06	T	P06_T	ACLY	0.896968	-1.96518	0.029	0.032	1	Down
06	T	P06_T	NUPR1	0.897126	-1.66714	0.098	0.097	1	Down
06	T	P06_T	GORASP2	0.898225	-1.65038	0.038	0.032	1	Down
06	T	P06_T	C18orf32	0.898569	-1.9116	0.029	0.032	1	Down
06	T	P06_T	ATRN	0.898933	-1.38679	0.038	0.032	1	Down
06	T	P06_T	ATP11A	0.899035	-0.141644	0.037	0.032	1	Down
06	T	P06_T	RRAS	0.899641	-1.46619	0.038	0.032	1	Down
06	T	P06_T	WDR60	0.899641	-1.46256	0.038	0.032	1	Down
06	T	P06_T	TRIB2	0.899869	-0.920321	0.097	0.097	1	Down
06	T	P06_T	TMED2	0.901057	-1.89453	0.038	0.032	1	Down
06	T	P06_T	SMU1	0.901172	-0.185707	0.037	0.032	1	Down
06	T	P06_T	IL17RA	0.901765	-1.85505	0.038	0.032	1	Down
06	T	P06_T	SLC25A12	0.901772	-1.08103	0.029	0.032	1	Down
06	T	P06_T	VCAN	0.902013	-0.827398	0.149	0.129	1	Down
06	T	P06_T	RARA	0.902226	-1.93351	0.075	0.065	1	Down
06	T	P06_T	KLHL36	0.902954	-0.277131	0.037	0.032	1	Down
06	T	P06_T	SCARB2	0.903375	-0.483466	0.029	0.032	1	Down
06	T	P06_T	MRRF	0.903375	-0.583659	0.029	0.032	1	Down
06	T	P06_T	ELMOD3	0.904023	-0.811182	0.037	0.032	1	Down
06	T	P06_T	ARSG	0.904176	-0.571636	0.029	0.032	1	Down
06	T	P06_T	BAK1	0.904735	-0.508367	0.037	0.032	1	Down
06	T	P06_T	MSTO1	0.904932	-1.24443	0.063	0.065	1	Down
06	T	P06_T	NPLOC4	0.905123	-1.08649	0.097	0.097	1	Down
06	T	P06_T	CENPT	0.905261	-1.09011	0.074	0.065	1	Down
06	T	P06_T	RHPN1	0.906161	-0.972908	0.037	0.032	1	Down
06	T	P06_T	DDAH2	0.906565	-1.58106	0.075	0.065	1	Down
06	T	P06_T	ANO1	0.907299	-2.55563	0.03	0.032	1	Down
06	T	P06_T	RALA	0.907299	-2.52298	0.03	0.032	1	Down
06	T	P06_T	SARDH	0.907299	-3.7423	0.03	0.032	1	Down
06	T	P06_T	LRATD2	0.907299	-2.56237	0.03	0.032	1	Down
06	T	P06_T	DTX3	0.907382	-0.393176	0.029	0.032	1	Down
06	T	P06_T	C19orf48	0.908095	-2.08033	0.03	0.032	1	Down
06	T	P06_T	CORO1B	0.908095	-2.25727	0.03	0.032	1	Down
06	T	P06_T	FBXL12	0.908095	-2.18155	0.03	0.032	1	Down
06	T	P06_T	USE1	0.908095	-2.5729	0.03	0.032	1	Down
06	T	P06_T	HCFC2	0.908301	-1.5366	0.037	0.032	1	Down
06	T	P06_T	SLC25A32	0.908457	-0.131938	0.037	0.032	1	Down
06	T	P06_T	MTURN	0.908891	-2.25139	0.03	0.032	1	Down
06	T	P06_T	ATG2A	0.908891	-2.04568	0.03	0.032	1	Down
06	T	P06_T	RPN2	0.908891	-1.85914	0.03	0.032	1	Down
06	T	P06_T	PRXL2A	0.908891	-1.77376	0.03	0.032	1	Down
06	T	P06_T	ZFYVE21	0.908891	-2.26456	0.03	0.032	1	Down
06	T	P06_T	SEC24C	0.909346	-0.478839	0.062	0.065	1	Down
06	T	P06_T	CASD1	0.909727	-1.62484	0.037	0.032	1	Down
06	T	P06_T	MIGA1	0.909727	-1.47097	0.037	0.032	1	Down
06	T	P06_T	TCP11L2	0.909892	-0.194154	0.037	0.032	1	Down
06	T	P06_T	SIRT1	0.910084	-2.03776	0.037	0.032	1	Down
06	T	P06_T	MPP1	0.910482	-1.65316	0.03	0.032	1	Down
06	T	P06_T	SEMA3C	0.910482	-0.935821	0.03	0.032	1	Down
06	T	P06_T	KIAA1191	0.911154	-1.61122	0.037	0.032	1	Down
06	T	P06_T	UCK1	0.911154	-1.99876	0.037	0.032	1	Down
06	T	P06_T	CNOT1	0.911154	-1.90271	0.037	0.032	1	Down
06	T	P06_T	ANKRD27	0.911511	-2.36691	0.037	0.032	1	Down
06	T	P06_T	TULP4	0.911868	-2.46718	0.037	0.032	1	Down
06	T	P06_T	MAST3	0.911868	-2.59259	0.037	0.032	1	Down
06	T	P06_T	MTPN	0.911868	-2.55061	0.037	0.032	1	Down
06	T	P06_T	SMAD4	0.912478	-0.34252	0.073	0.065	1	Down
06	T	P06_T	SYNPO	0.91287	-1.38917	0.03	0.032	1	Down
06	T	P06_T	APBB3	0.913482	-0.50989	0.037	0.032	1	Down
06	T	P06_T	PAN3	0.913633	-1.72757	0.098	0.097	1	Down
06	T	P06_T	RDH11	0.913667	-1.39068	0.03	0.032	1	Down
06	T	P06_T	DERL1	0.914421	-1.21643	0.063	0.065	1	Down
06	T	P06_T	ZNF276	0.914549	-1.15221	0.074	0.065	1	Down
06	T	P06_T	LUM	0.915223	-1.35697	0.138	0.129	1	Down
06	T	P06_T	INTS7	0.915259	-0.705192	0.03	0.032	1	Down
06	T	P06_T	CRYL1	0.916355	-0.578876	0.037	0.032	1	Down
06	T	P06_T	ATP6V0C	0.916852	-0.793339	0.03	0.032	1	Down
06	T	P06_T	UPF3A	0.917282	0.287398	0.036	0.032	1	Up
06	T	P06_T	PPM1M	0.917792	-1.22095	0.037	0.032	1	Down
06	T	P06_T	SENP5	0.918446	-0.535724	0.03	0.032	1	Down
06	T	P06_T	SYNJ1	0.918446	-0.34827	0.03	0.032	1	Down
06	T	P06_T	TUBB6	0.918511	-1.6115	0.037	0.032	1	Down
06	T	P06_T	SLC12A9	0.91923	-1.67623	0.037	0.032	1	Down
06	T	P06_T	NRBP2	0.919243	-0.535714	0.03	0.032	1	Down
06	T	P06_T	GPBP1	0.919629	-0.901186	0.097	0.097	1	Down
06	T	P06_T	LTV1	0.919855	-1.92115	0.03	0.032	1	Down
06	T	P06_T	ZNF496	0.919855	-2.67052	0.03	0.032	1	Down
06	T	P06_T	GPR34	0.919855	-2.2941	0.03	0.032	1	Down
06	T	P06_T	TMEM161B	0.919855	-2.39605	0.03	0.032	1	Down
06	T	P06_T	RPP38	0.919855	-2.27951	0.03	0.032	1	Down
06	T	P06_T	CDC42EP1	0.919855	-2.5396	0.03	0.032	1	Down
06	T	P06_T	COG2	0.919855	-2.56045	0.03	0.032	1	Down
06	T	P06_T	SEMA4C	0.919948	-1.70233	0.037	0.032	1	Down
06	T	P06_T	DCUN1D1	0.919948	-1.36618	0.037	0.032	1	Down
06	T	P06_T	CHCHD1	0.920646	-2.66367	0.03	0.032	1	Down
06	T	P06_T	ARV1	0.920646	-2.23031	0.03	0.032	1	Down
06	T	P06_T	FMNL2	0.920646	-2.33841	0.03	0.032	1	Down
06	T	P06_T	NEDD1	0.920646	-2.05261	0.03	0.032	1	Down
06	T	P06_T	PPP1R37	0.920667	-1.92875	0.037	0.032	1	Down
06	T	P06_T	STRAP	0.920667	-1.52406	0.037	0.032	1	Down
06	T	P06_T	KRT10	0.921386	-2.01092	0.037	0.032	1	Down
06	T	P06_T	TNFRSF13B	0.921386	-2.32583	0.037	0.032	1	Down
06	T	P06_T	FBF1	0.921386	-1.85575	0.037	0.032	1	Down
06	T	P06_T	TASP1	0.921386	-1.86291	0.037	0.032	1	Down
06	T	P06_T	ATP5IF1	0.921386	-1.99352	0.037	0.032	1	Down
06	T	P06_T	ASPH	0.921399	-1.92748	0.113	0.097	1	Down
06	T	P06_T	CPEB2	0.921437	-2.25848	0.03	0.032	1	Down
06	T	P06_T	LMNB1	0.921437	-2.17268	0.03	0.032	1	Down
06	T	P06_T	ZMYM3	0.921633	-0.334234	0.03	0.032	1	Down
06	T	P06_T	NOP9	0.922105	-2.36671	0.037	0.032	1	Down
06	T	P06_T	PIGQ	0.922105	-2.18383	0.037	0.032	1	Down
06	T	P06_T	CREB3	0.922105	-2.27284	0.037	0.032	1	Down
06	T	P06_T	COL4A1	0.922191	-0.880847	0.097	0.097	1	Down
06	T	P06_T	CTSL	0.922228	-1.83769	0.03	0.032	1	Down
06	T	P06_T	MOB4	0.922344	-0.4739	0.036	0.032	1	Down
06	T	P06_T	ANTXR1	0.922765	-0.802732	0.063	0.065	1	Down
06	T	P06_T	STARD10	0.923034	-1.04114	0.11	0.097	1	Down
06	T	P06_T	PES1	0.923068	-0.612715	0.036	0.032	1	Down
06	T	P06_T	TSNARE1	0.92381	-0.976999	0.03	0.032	1	Down
06	T	P06_T	TMEM219	0.924035	-1.66956	0.112	0.097	1	Down
06	T	P06_T	XPO5	0.925239	-0.68651	0.036	0.032	1	Down
06	T	P06_T	APBB2	0.925393	-1.57352	0.03	0.032	1	Down
06	T	P06_T	MADD	0.925393	-0.929309	0.03	0.032	1	Down
06	T	P06_T	PDCL3	0.925962	-0.452254	0.036	0.032	1	Down
06	T	P06_T	FUCA1	0.926184	-1.34616	0.03	0.032	1	Down
06	T	P06_T	MPLKIP	0.92935	-0.647527	0.03	0.032	1	Down
06	T	P06_T	MARK2	0.929398	-0.789797	0.064	0.065	1	Down
06	T	P06_T	STK35	0.929582	-1.25861	0.036	0.032	1	Down
06	T	P06_T	FARP2	0.929867	-0.168968	0.036	0.032	1	Down
06	T	P06_T	DENND10	0.929867	-0.121035	0.036	0.032	1	Down
06	T	P06_T	ENSA	0.929987	-0.925793	0.063	0.065	1	Down
06	T	P06_T	DHX34	0.930142	-0.29253	0.03	0.032	1	Down
06	T	P06_T	TRMT2A	0.930306	-1.78523	0.036	0.032	1	Down
06	T	P06_T	MAGEH1	0.930306	-1.62308	0.036	0.032	1	Down
06	T	P06_T	MFSD14B	0.930306	-1.6093	0.036	0.032	1	Down
06	T	P06_T	SMARCC2	0.930345	-0.226417	0.071	0.065	1	Down
06	T	P06_T	PLAA	0.930596	-0.170841	0.036	0.032	1	Down
06	T	P06_T	APOL1	0.930596	-0.196163	0.036	0.032	1	Down
06	T	P06_T	UBE2Z	0.930981	-1.88481	0.065	0.065	1	Down
06	T	P06_T	SLC25A24	0.93103	-2.1914	0.036	0.032	1	Down
06	T	P06_T	SYTL1	0.931181	-2.04481	0.073	0.065	1	Down
06	T	P06_T	CNP	0.932479	-2.20572	0.036	0.032	1	Down
06	T	P06_T	HMGXB3	0.932479	-2.27954	0.036	0.032	1	Down
06	T	P06_T	SNCG	0.933022	-2.24411	0.031	0.032	1	Down
06	T	P06_T	DIS3L2	0.933233	-1.555	0.064	0.065	1	Down
06	T	P06_T	ARPC1A	0.93331	-0.383183	0.03	0.032	1	Down
06	T	P06_T	DUSP3	0.933511	-0.281128	0.036	0.032	1	Down
06	T	P06_T	MVP	0.933808	-2.21064	0.031	0.032	1	Down
06	T	P06_T	ZNF322	0.933808	-1.82057	0.031	0.032	1	Down
06	T	P06_T	NDUFS3	0.93424	-0.311367	0.036	0.032	1	Down
06	T	P06_T	DYRK1B	0.934594	-1.97472	0.031	0.032	1	Down
06	T	P06_T	MYO5A	0.934894	-0.248602	0.03	0.032	1	Down
06	T	P06_T	SH2D3A	0.935381	-1.7594	0.031	0.032	1	Down
06	T	P06_T	ABHD17B	0.936167	-1.98601	0.031	0.032	1	Down
06	T	P06_T	HMBOX1	0.936204	-0.193471	0.071	0.065	1	Down
06	T	P06_T	GID8	0.936427	-0.498648	0.036	0.032	1	Down
06	T	P06_T	MTIF2	0.936427	-1.12479	0.036	0.032	1	Down
06	T	P06_T	ZNF331	0.936953	-1.11398	0.031	0.032	1	Down
06	T	P06_T	SRRM2	0.937656	-1.36411	0.064	0.065	1	Down
06	T	P06_T	INO80B	0.937758	-1.89879	0.073	0.065	1	Down
06	T	P06_T	GLRX5	0.938526	-0.93093	0.031	0.032	1	Down
06	T	P06_T	PDGFRB	0.938541	-1.76354	0.073	0.065	1	Down
06	T	P06_T	BRAF	0.938615	-1.06563	0.036	0.032	1	Down
06	T	P06_T	TCF3	0.938628	-2.02028	0.065	0.065	1	Down
06	T	P06_T	TNIK	0.938836	-1.27647	0.099	0.097	1	Down
06	T	P06_T	PEX11B	0.938957	-0.287153	0.035	0.032	1	Down
06	T	P06_T	JMJD4	0.939313	-1.10736	0.031	0.032	1	Down
06	T	P06_T	NKIRAS2	0.940074	-1.38683	0.036	0.032	1	Down
06	T	P06_T	SRBD1	0.940074	-1.867	0.036	0.032	1	Down
06	T	P06_T	SCAMP4	0.940074	-1.66506	0.036	0.032	1	Down
06	T	P06_T	UFM1	0.940189	-1.36039	0.072	0.065	1	Down
06	T	P06_T	ATXN10	0.941893	-0.393594	0.035	0.032	1	Down
06	T	P06_T	BABAM1	0.941925	-1.86313	0.065	0.065	1	Down
06	T	P06_T	PI4K2B	0.942262	-2.0716	0.036	0.032	1	Down
06	T	P06_T	CUEDC2	0.942262	-1.75686	0.036	0.032	1	Down
06	T	P06_T	ARL15	0.942262	-2.21	0.036	0.032	1	Down
06	T	P06_T	C6orf89	0.942262	-2.18567	0.036	0.032	1	Down
06	T	P06_T	MPHOSPH8	0.942367	-1.72073	0.101	0.097	1	Down
06	T	P06_T	STAB1	0.942371	-1.25823	0.072	0.065	1	Down
06	T	P06_T	ERCC1	0.942393	-2.2824	0.065	0.065	1	Down
06	T	P06_T	UBE2A	0.942627	-2.08986	0.036	0.032	1	Down
06	T	P06_T	MCUR1	0.942627	-0.335547	0.035	0.032	1	Down
06	T	P06_T	CRISPLD2	0.942634	-1.31398	0.064	0.065	1	Down
06	T	P06_T	ZNF254	0.942853	-0.395671	0.031	0.032	1	Down
06	T	P06_T	SSH1	0.942992	-3.07902	0.036	0.032	1	Down
06	T	P06_T	MBD6	0.944379	-1.68262	0.072	0.065	1	Down
06	T	P06_T	PIGH	0.944445	-2.98293	0.031	0.032	1	Down
06	T	P06_T	GABPB1	0.944821	-0.357984	0.031	0.032	1	Down
06	T	P06_T	HYI	0.945227	-1.85744	0.031	0.032	1	Down
06	T	P06_T	MTPAP	0.945227	-2.41139	0.031	0.032	1	Down
06	T	P06_T	LAX1	0.946008	-1.94777	0.031	0.032	1	Down
06	T	P06_T	LRRC58	0.946008	-2.0548	0.031	0.032	1	Down
06	T	P06_T	YIPF5	0.946008	-2.12012	0.031	0.032	1	Down
06	T	P06_T	SLC25A39	0.946475	-2.10147	0.072	0.065	1	Down
06	T	P06_T	TOMM6	0.946789	-1.9528	0.031	0.032	1	Down
06	T	P06_T	LSS	0.946789	-2.0041	0.031	0.032	1	Down
06	T	P06_T	DHX40	0.947571	-1.25044	0.031	0.032	1	Down
06	T	P06_T	ZNF33A	0.947971	-1.33528	0.065	0.065	1	Down
06	T	P06_T	RAB1A	0.948503	-1.19342	0.035	0.032	1	Down
06	T	P06_T	BRD1	0.948836	-1.71845	0.11	0.097	1	Down
06	T	P06_T	DMAP1	0.949238	-1.33278	0.035	0.032	1	Down
06	T	P06_T	FAM102B	0.949973	-1.75933	0.035	0.032	1	Down
06	T	P06_T	POLR2A	0.950624	-1.22342	0.108	0.097	1	Down
06	T	P06_T	TRAPPC1	0.951442	-1.06138	0.035	0.032	1	Down
06	T	P06_T	MOB1A	0.951867	-0.122942	0.035	0.032	1	Down
06	T	P06_T	UXS1	0.951867	-0.233261	0.035	0.032	1	Down
06	T	P06_T	UBN1	0.952177	-2.16386	0.035	0.032	1	Down
06	T	P06_T	PGLS	0.952181	-0.717084	0.07	0.065	1	Down
06	T	P06_T	CCT3	0.95226	-0.785217	0.031	0.032	1	Down
06	T	P06_T	TMED3	0.95226	-0.578226	0.031	0.032	1	Down
06	T	P06_T	TTLL3	0.952357	-1.95935	0.072	0.065	1	Down
06	T	P06_T	COPS2	0.952711	-0.745034	0.07	0.065	1	Down
06	T	P06_T	WRNIP1	0.952912	-2.02267	0.035	0.032	1	Down
06	T	P06_T	ZNF318	0.952912	-2.09702	0.035	0.032	1	Down
06	T	P06_T	GFOD2	0.952912	-2.31451	0.035	0.032	1	Down
06	T	P06_T	NUDC	0.953352	-1.83015	0.065	0.065	1	Down
06	T	P06_T	PTBP1	0.953647	-2.32856	0.035	0.032	1	Down
06	T	P06_T	NOB1	0.953647	-2.04338	0.035	0.032	1	Down
06	T	P06_T	RFX1	0.953823	-0.453983	0.031	0.032	1	Down
06	T	P06_T	NEK4	0.954605	-0.560881	0.031	0.032	1	Down
06	T	P06_T	E4F1	0.954605	-0.274669	0.031	0.032	1	Down
06	T	P06_T	TPRG1L	0.954605	-0.43779	0.031	0.032	1	Down
06	T	P06_T	PCYOX1	0.954825	-0.258576	0.035	0.032	1	Down
06	T	P06_T	NREP	0.954825	-0.652022	0.035	0.032	1	Down
06	T	P06_T	MARCKS	0.954899	-1.78755	0.11	0.097	1	Down
06	T	P06_T	TSPOAP1	0.956487	-2.46153	0.032	0.032	1	Down
06	T	P06_T	TRIM13	0.956487	-2.37767	0.032	0.032	1	Down
06	T	P06_T	ADARB1	0.956487	-2.43588	0.032	0.032	1	Down
06	T	P06_T	TFDP2	0.956487	-2.21821	0.032	0.032	1	Down
06	T	P06_T	ZBTB45	0.957733	-0.204808	0.031	0.032	1	Down
06	T	P06_T	HGSNAT	0.957785	-0.654916	0.035	0.032	1	Down
06	T	P06_T	TFDP1	0.958039	-2.28927	0.032	0.032	1	Down
06	T	P06_T	SCAND1	0.959265	-0.904434	0.035	0.032	1	Down
06	T	P06_T	ST3GAL4	0.960079	-0.216645	0.031	0.032	1	Down
06	T	P06_T	CSF3R	0.961115	-1.42407	0.035	0.032	1	Down
06	T	P06_T	SRP54	0.961444	-1.95036	0.071	0.065	1	Down
06	T	P06_T	EIF3G	0.961708	-1.97497	0.071	0.065	1	Down
06	T	P06_T	MIB2	0.961921	-1.50009	0.032	0.032	1	Down
06	T	P06_T	CLTB	0.962225	-1.85594	0.035	0.032	1	Down
06	T	P06_T	UBN2	0.962721	-0.235372	0.034	0.032	1	Down
06	T	P06_T	PAF1	0.962965	-2.01657	0.035	0.032	1	Down
06	T	P06_T	SLC16A3	0.962965	-2.07648	0.035	0.032	1	Down
06	T	P06_T	LMNB2	0.963474	-0.663993	0.032	0.032	1	Down
06	T	P06_T	HCFC1R1	0.963705	-2.18515	0.035	0.032	1	Down
06	T	P06_T	PSMG3	0.963705	-2.1291	0.035	0.032	1	Down
06	T	P06_T	PARVA	0.963863	-1.14892	0.032	0.032	1	Down
06	T	P06_T	PIK3C3	0.964075	-1.8348	0.035	0.032	1	Down
06	T	P06_T	UTP18	0.964251	-0.908212	0.032	0.032	1	Down
06	T	P06_T	LMBR1L	0.965702	-0.6059	0.034	0.032	1	Down
06	T	P06_T	GAA	0.965804	-0.791495	0.032	0.032	1	Down
06	T	P06_T	ZNF595	0.965804	-0.5034	0.032	0.032	1	Down
06	T	P06_T	TRIO	0.965985	-1.46305	0.07	0.065	1	Down
06	T	P06_T	BCS1L	0.966581	-0.539398	0.032	0.032	1	Down
06	T	P06_T	TMEM208	0.966581	-0.544955	0.032	0.032	1	Down
06	T	P06_T	F11R	0.967358	-0.46329	0.032	0.032	1	Down
06	T	P06_T	IFIT3	0.968362	-2.32409	0.032	0.032	1	Down
06	T	P06_T	GATD1	0.968362	-2.0817	0.032	0.032	1	Down
06	T	P06_T	C11orf80	0.969133	-2.48404	0.032	0.032	1	Down
06	T	P06_T	ATF5	0.969428	-0.61522	0.034	0.032	1	Down
06	T	P06_T	APPL1	0.969513	-0.879257	0.069	0.065	1	Down
06	T	P06_T	COP1	0.970173	-0.761464	0.034	0.032	1	Down
06	T	P06_T	ECHDC1	0.970173	-1.20604	0.034	0.032	1	Down
06	T	P06_T	SUCO	0.970676	-1.95779	0.032	0.032	1	Down
06	T	P06_T	LZTS2	0.970676	-1.7943	0.032	0.032	1	Down
06	T	P06_T	PIK3R2	0.970676	-1.72299	0.032	0.032	1	Down
06	T	P06_T	SDC1	0.970676	-1.40899	0.032	0.032	1	Down
06	T	P06_T	TXNRD2	0.970724	-0.279144	0.034	0.032	1	Down
06	T	P06_T	DVL3	0.970904	-0.415625	0.065	0.065	1	Down
06	T	P06_T	SKIL	0.971122	-2.34334	0.071	0.065	1	Down
06	T	P06_T	SERPINA3	0.971447	-1.5402	0.032	0.032	1	Down
06	T	P06_T	NSMCE2	0.971447	-1.89596	0.032	0.032	1	Down
06	T	P06_T	LETMD1	0.971664	-1.4226	0.034	0.032	1	Down
06	T	P06_T	SMIM29	0.972219	-1.65681	0.032	0.032	1	Down
06	T	P06_T	ARID5B	0.972789	-1.30486	0.181	0.161	1	Down
06	T	P06_T	CCDC137	0.972975	-0.217617	0.034	0.032	1	Down
06	T	P06_T	DNAJC2	0.973155	-1.73412	0.034	0.032	1	Down
06	T	P06_T	HDHD2	0.973155	-1.82943	0.034	0.032	1	Down
06	T	P06_T	RNMT	0.973726	-0.291131	0.034	0.032	1	Down
06	T	P06_T	HIP1R	0.973762	-0.671863	0.032	0.032	1	Down
06	T	P06_T	ATR	0.9739	-1.81252	0.034	0.032	1	Down
06	T	P06_T	DESI2	0.9739	-1.76958	0.034	0.032	1	Down
06	T	P06_T	THAP12	0.9739	-1.90218	0.034	0.032	1	Down
06	T	P06_T	SRSF11	0.974264	-2.93662	0.067	0.065	1	Down
06	T	P06_T	IL32	0.975082	-1.58145	0.187	0.161	1	Down
06	T	P06_T	ANAPC15	0.975227	-0.317651	0.034	0.032	1	Down
06	T	P06_T	MRS2	0.975391	-2.4209	0.034	0.032	1	Down
06	T	P06_T	KIAA0513	0.975391	-2.16726	0.034	0.032	1	Down
06	T	P06_T	POFUT2	0.975391	-2.64843	0.034	0.032	1	Down
06	T	P06_T	PHF5A	0.975391	-2.6785	0.034	0.032	1	Down
06	T	P06_T	PHF20L1	0.976392	-0.338806	0.065	0.065	1	Down
06	T	P06_T	CANT1	0.977478	-0.538047	0.034	0.032	1	Down
06	T	P06_T	CPOX	0.977619	-0.447252	0.032	0.032	1	Down
06	T	P06_T	FTO	0.979162	-0.368382	0.032	0.032	1	Down
06	T	P06_T	TMOD2	0.979162	-0.458548	0.032	0.032	1	Down
06	T	P06_T	ASAP1	0.979736	-1.62681	0.07	0.065	1	Down
06	T	P06_T	RAB11FIP2	0.980075	-2.45289	0.032	0.032	1	Down
06	T	P06_T	MARCH2	0.980075	-2.34045	0.032	0.032	1	Down
06	T	P06_T	TSPAN13	0.980075	-2.57854	0.032	0.032	1	Down
06	T	P06_T	TRPT1	0.980458	-2.27858	0.032	0.032	1	Down
06	T	P06_T	PIGF	0.980705	-0.394283	0.032	0.032	1	Down
06	T	P06_T	TRAFD1	0.980841	-1.97167	0.032	0.032	1	Down
06	T	P06_T	POU6F1	0.980841	-2.55989	0.032	0.032	1	Down
06	T	P06_T	WDR91	0.981607	-1.80528	0.032	0.032	1	Down
06	T	P06_T	MYO1E	0.981607	-1.63284	0.032	0.032	1	Down
06	T	P06_T	PPP1R21	0.98186	0.115167	0.033	0.032	1	Up
06	T	P06_T	LSM4	0.982347	-1.49613	0.069	0.065	1	Down
06	T	P06_T	FAM241A	0.982732	-1.0421	0.034	0.032	1	Down
06	T	P06_T	ZNF692	0.983483	-1.71886	0.034	0.032	1	Down
06	T	P06_T	COMMD4	0.983483	-1.55076	0.034	0.032	1	Down
06	T	P06_T	CHD6	0.983483	-1.52824	0.034	0.032	1	Down
06	T	P06_T	SKAP1	0.985242	-1.65249	0.069	0.065	1	Down
06	T	P06_T	LIN7C	0.985556	-1.6221	0.069	0.065	1	Down
06	T	P06_T	MAP3K3	0.985687	-1.65164	0.068	0.065	1	Down
06	T	P06_T	DYNLT1	0.986202	-1.43889	0.104	0.097	1	Down
06	T	P06_T	CDC16	0.986393	-1.73721	0.107	0.097	1	Down
06	T	P06_T	NDST1	0.986486	-2.18661	0.034	0.032	1	Down
06	T	P06_T	AFG3L2	0.986588	-1.37728	0.032	0.032	1	Down
06	T	P06_T	ADCY7	0.987224	-1.1049	0.067	0.065	1	Down
06	T	P06_T	CLIC2	0.987906	-0.387227	0.033	0.032	1	Down
06	T	P06_T	SLC41A2	0.988662	-0.568553	0.033	0.032	1	Down
06	T	P06_T	IMP3	0.988662	-0.376288	0.033	0.032	1	Down
06	T	P06_T	PARP6	0.98927	-0.769618	0.032	0.032	1	Down
06	T	P06_T	BLZF1	0.98927	-0.547185	0.032	0.032	1	Down
06	T	P06_T	RABGGTA	0.989418	-0.908116	0.033	0.032	1	Down
06	T	P06_T	MKKS	0.990037	-0.371566	0.032	0.032	1	Down
06	T	P06_T	CRIP2	0.990173	-1.06772	0.033	0.032	1	Down
06	T	P06_T	ZNF358	0.990173	-0.52328	0.033	0.032	1	Down
06	T	P06_T	CRTC3	0.991273	-0.311329	0.066	0.065	1	Down
06	T	P06_T	RBM45	0.991628	-2.38632	0.033	0.032	1	Down
06	T	P06_T	NECTIN2	0.991628	-2.41791	0.033	0.032	1	Down
06	T	P06_T	BRPF3	0.991628	-2.4461	0.033	0.032	1	Down
06	T	P06_T	JRK	0.991685	-0.880967	0.033	0.032	1	Down
06	T	P06_T	WDR73	0.991685	-0.659402	0.033	0.032	1	Down
06	T	P06_T	PREP	0.991685	-1.03511	0.033	0.032	1	Down
06	T	P06_T	MLST8	0.992389	-1.94524	0.033	0.032	1	Down
06	T	P06_T	PIK3CG	0.992389	-1.95865	0.033	0.032	1	Down
06	T	P06_T	CENPM	0.992441	-1.02246	0.033	0.032	1	Down
06	T	P06_T	HEATR5B	0.993911	-1.77253	0.033	0.032	1	Down
06	T	P06_T	TSPAN3	0.994347	-1.99265	0.068	0.065	1	Down
06	T	P06_T	PISD	0.994672	-1.60759	0.033	0.032	1	Down
06	T	P06_T	ZNF251	0.995465	-1.56285	0.033	0.032	1	Down
06	T	P06_T	UBP1	0.995567	-1.30801	0.105	0.097	1	Down
06	T	P06_T	GYS1	0.996168	-0.353297	0.032	0.032	1	Down
06	T	P06_T	SELENBP1	0.996194	-1.50501	0.033	0.032	1	Down
06	T	P06_T	ASB1	0.996976	-2.32154	0.033	0.032	1	Down
06	T	P06_T	MTMR12	0.996976	-2.07425	0.033	0.032	1	Down
06	T	P06_T	VCL	0.996976	-2.18007	0.033	0.032	1	Down
06	T	P06_T	CZIB	0.997717	-1.18924	0.033	0.032	1	Down
06	T	P06_T	DAPK3	0.998097	-0.46555	0.033	0.032	1	Down
06	T	P06_T	ARIH2	0.998658	-1.73752	0.069	0.065	1	Down
06	T	P06_T	ELP2	0.998923	-1.78782	0.068	0.065	1	Down
06	T	P06_T	ERF	0.999195	-2.15392	0.069	0.065	1	Down
06	T	P06_T	KLC2	0.999239	-0.899847	0.033	0.032	1	Down
06	T	P06_T	COQ4	1	-1.36191	0.068	0.065	1	Down
06	T	P06_T	TOR1A	1	-1.00672	0.033	0.032	1	Down
06	tumour	P06_tumour	EPN1	5.54069e-05	0.187949	0.403	0.374	1	Up
06	tumour	P06_tumour	ATG16L1	5.64086e-05	0.573121	0.152	0.113	1	Up
06	tumour	P06_tumour	LRRC8A	5.65936e-05	0.677398	0.159	0.122	1	Up
06	tumour	P06_tumour	ZNF598	5.66112e-05	-0.349619	0.101	0.147	1	Down
06	tumour	P06_tumour	SGO2	5.66273e-05	1.06694	0.089	0.058	1	Up
06	tumour	P06_tumour	AP4E1	5.66879e-05	-0.574178	0.088	0.129	1	Down
06	tumour	P06_tumour	NDUFB1	5.67183e-05	0.413582	0.271	0.233	1	Up
06	tumour	P06_tumour	PNP	5.6987e-05	-0.741199	0.064	0.1	1	Down
06	tumour	P06_tumour	FGF13	5.71578e-05	0.739788	0.046	0.023	1	Up
06	tumour	P06_tumour	DNAJB13	5.73466e-05	-0.858238	0.012	0.03	1	Down
06	tumour	P06_tumour	EPHA1	5.75988e-05	-0.218354	0.082	0.125	1	Down
06	tumour	P06_tumour	RBSN	5.75997e-05	-1.3043	0.013	0.031	1	Down
06	tumour	P06_tumour	ABTB1	5.76507e-05	-0.508438	0.089	0.131	1	Down
06	tumour	P06_tumour	OCLN	5.81073e-05	0.60194	0.208	0.17	1	Up
06	tumour	P06_tumour	BCLAF3	5.82929e-05	-0.494799	0.097	0.141	1	Down
06	tumour	P06_tumour	RHBDD1	5.85076e-05	0.454233	0.114	0.079	1	Up
06	tumour	P06_tumour	SLC44A4	5.86248e-05	0.322085	0.338	0.3	1	Up
06	tumour	P06_tumour	NSMF	5.90787e-05	-0.36022	0.193	0.257	1	Down
06	tumour	P06_tumour	SIPA1L3	5.92644e-05	0.604398	0.197	0.161	1	Up
06	tumour	P06_tumour	TRBC2	5.9531e-05	1.8753	0.032	0.013	1	Up
06	tumour	P06_tumour	VAV2	6.004e-05	-0.443504	0.097	0.141	1	Down
06	tumour	P06_tumour	DAPP1	6.02387e-05	-0.619977	0.049	0.08	1	Down
06	tumour	P06_tumour	PRR3	6.04142e-05	-0.688383	0.028	0.052	1	Down
06	tumour	P06_tumour	MED29	6.04581e-05	0.790293	0.17	0.133	1	Up
06	tumour	P06_tumour	NRBP2	6.1015e-05	-0.358228	0.254	0.324	1	Down
06	tumour	P06_tumour	MITD1	6.1261e-05	0.545081	0.206	0.166	1	Up
06	tumour	P06_tumour	MAP4K5	6.22123e-05	-0.587892	0.158	0.212	1	Down
06	tumour	P06_tumour	GRTP1	6.26885e-05	-0.34336	0.128	0.18	1	Down
06	tumour	P06_tumour	PPAN	6.30555e-05	-0.388977	0.139	0.192	1	Down
06	tumour	P06_tumour	CDK5RAP2	6.333e-05	0.407064	0.25	0.209	1	Up
06	tumour	P06_tumour	ACTR3B	6.33681e-05	-0.798259	0.029	0.053	1	Down
06	tumour	P06_tumour	SASH1	6.37788e-05	-2.0445	0.003	0.014	1	Down
06	tumour	P06_tumour	FAM207A	6.40143e-05	-0.465134	0.055	0.089	1	Down
06	tumour	P06_tumour	NOXA1	6.40219e-05	-0.303224	0.099	0.145	1	Down
06	tumour	P06_tumour	IVD	6.48809e-05	-0.366833	0.16	0.217	1	Down
06	tumour	P06_tumour	MLYCD	6.57222e-05	-0.258431	0.087	0.13	1	Down
06	tumour	P06_tumour	MDM2	6.59778e-05	-0.458798	0.195	0.257	1	Down
06	tumour	P06_tumour	LSM2	6.61096e-05	0.558091	0.153	0.117	1	Up
06	tumour	P06_tumour	TTC28	6.62238e-05	-0.407838	0.049	0.08	1	Down
06	tumour	P06_tumour	KRTAP5-7	6.63265e-05	-0.79421	0.02	0.041	1	Down
06	tumour	P06_tumour	DDX54	6.64917e-05	-0.446415	0.134	0.186	1	Down
06	tumour	P06_tumour	DEXI	6.66658e-05	-0.349859	0.104	0.15	1	Down
06	tumour	P06_tumour	SLC9A8	6.67688e-05	-0.513859	0.067	0.105	1	Down
06	tumour	P06_tumour	PLD1	6.78135e-05	-1.46481	0.01	0.026	1	Down
06	tumour	P06_tumour	SDC3	6.7859e-05	-0.430729	0.24	0.31	1	Down
06	tumour	P06_tumour	RILPL1	6.78938e-05	-0.413249	0.108	0.155	1	Down
06	tumour	P06_tumour	HACD4	6.84677e-05	-0.314078	0.035	0.062	1	Down
06	tumour	P06_tumour	CDK18	6.86635e-05	-0.572783	0.052	0.085	1	Down
06	tumour	P06_tumour	BLCAP	6.86951e-05	-0.280694	0.118	0.168	1	Down
06	tumour	P06_tumour	UBXN11	6.90712e-05	-0.415962	0.203	0.267	1	Down
06	tumour	P06_tumour	ST6GALNAC4	6.97729e-05	-0.518377	0.033	0.06	1	Down
06	tumour	P06_tumour	PLPPR2	6.99435e-05	0.643535	0.146	0.109	1	Up
06	tumour	P06_tumour	SRP68	7.00727e-05	0.274074	0.228	0.19	1	Up
06	tumour	P06_tumour	ZNF497	7.02196e-05	-0.481053	0.039	0.067	1	Down
06	tumour	P06_tumour	NHLRC4	7.03435e-05	-0.955313	0.009	0.025	1	Down
06	tumour	P06_tumour	TMEM11	7.06574e-05	0.386763	0.259	0.222	1	Up
06	tumour	P06_tumour	ZNF263	7.07559e-05	-0.240023	0.207	0.274	1	Down
06	tumour	P06_tumour	XG	7.16805e-05	-3.55059	0.002	0.011	1	Down
06	tumour	P06_tumour	PMEPA1	7.17915e-05	-0.411173	0.18	0.237	1	Down
06	tumour	P06_tumour	WRN	7.18933e-05	-0.354531	0.078	0.118	1	Down
06	tumour	P06_tumour	PARP8	7.22532e-05	0.752455	0.074	0.045	1	Up
06	tumour	P06_tumour	NKX6-1	7.24803e-05	-2.19663	0.005	0.017	1	Down
06	tumour	P06_tumour	NFX1	7.25091e-05	-0.518493	0.195	0.257	1	Down
06	tumour	P06_tumour	BTD	7.26363e-05	-0.413729	0.108	0.155	1	Down
06	tumour	P06_tumour	TOP1	7.3215e-05	0.397396	0.271	0.235	1	Up
06	tumour	P06_tumour	STXBP2	7.34557e-05	-0.440994	0.176	0.236	1	Down
06	tumour	P06_tumour	LITAF	7.43561e-05	0.244545	0.403	0.371	1	Up
06	tumour	P06_tumour	CGGBP1	7.44468e-05	0.264349	0.313	0.272	1	Up
06	tumour	P06_tumour	RAB5C	7.45545e-05	0.210437	0.432	0.397	1	Up
06	tumour	P06_tumour	HOPX	7.48191e-05	0.538106	0.034	0.014	1	Up
06	tumour	P06_tumour	CFH	7.48289e-05	-1.58837	0.011	0.027	1	Down
06	tumour	P06_tumour	PPP3CA	7.48349e-05	-0.53139	0.09	0.132	1	Down
06	tumour	P06_tumour	DYNC1LI2	7.54226e-05	-0.411448	0.374	0.446	1	Down
06	tumour	P06_tumour	TLNRD1	7.59131e-05	0.212116	0.529	0.482	1	Up
06	tumour	P06_tumour	CCDC92	7.59638e-05	-0.439315	0.113	0.16	1	Down
06	tumour	P06_tumour	CCDC66	7.59659e-05	-0.365491	0.14	0.193	1	Down
06	tumour	P06_tumour	OSCP1	7.6213e-05	-0.397326	0.062	0.098	1	Down
06	tumour	P06_tumour	FCHSD2	7.63893e-05	0.476489	0.269	0.233	1	Up
06	tumour	P06_tumour	MTSS1	7.73827e-05	0.557764	0.208	0.172	1	Up
06	tumour	P06_tumour	TRIM41	7.75331e-05	0.337215	0.238	0.202	1	Up
06	tumour	P06_tumour	TBC1D14	7.79815e-05	0.616809	0.178	0.141	1	Up
06	tumour	P06_tumour	XIAP	7.85865e-05	-0.764513	0.101	0.145	1	Down
06	tumour	P06_tumour	SMARCA1	7.91752e-05	0.36723	0.331	0.299	1	Up
06	tumour	P06_tumour	EGFL8	7.92011e-05	-0.469473	0.096	0.139	1	Down
06	tumour	P06_tumour	DNHD1	7.94233e-05	-0.490436	0.089	0.13	1	Down
06	tumour	P06_tumour	TLL1	7.98208e-05	-0.882053	0.004	0.015	1	Down
06	tumour	P06_tumour	CST6	8.0658e-05	-1.74575	0.004	0.015	1	Down
06	tumour	P06_tumour	KLHDC2	8.07729e-05	-0.269928	0.335	0.411	1	Down
06	tumour	P06_tumour	BSG	8.0807e-05	0.237724	0.332	0.297	1	Up
06	tumour	P06_tumour	SPI1	8.08804e-05	-1.20109	0.091	0.128	1	Down
06	tumour	P06_tumour	GAS2L3	8.09873e-05	1.30229	0.041	0.019	1	Up
06	tumour	P06_tumour	ZFPM2	8.13735e-05	-2.74247	0.005	0.018	1	Down
06	tumour	P06_tumour	SEC24D	8.14762e-05	-0.739393	0.067	0.102	1	Down
06	tumour	P06_tumour	ANTXR2	8.16316e-05	-1.31699	0.019	0.039	1	Down
06	tumour	P06_tumour	LRRK1	8.23185e-05	-1.32321	0.013	0.03	1	Down
06	tumour	P06_tumour	PTRH2	8.33066e-05	-0.35144	0.168	0.225	1	Down
06	tumour	P06_tumour	MFSD10	8.33487e-05	0.250415	0.289	0.251	1	Up
06	tumour	P06_tumour	EIF3M	8.36445e-05	0.709638	0.189	0.154	1	Up
06	tumour	P06_tumour	CEP170B	8.36697e-05	-0.295058	0.185	0.246	1	Down
06	tumour	P06_tumour	MOAP1	8.38551e-05	0.45809	0.219	0.18	1	Up
06	tumour	P06_tumour	HNRNPLL	8.40805e-05	0.520494	0.226	0.19	1	Up
06	tumour	P06_tumour	DHX34	8.47097e-05	-0.47747	0.144	0.198	1	Down
06	tumour	P06_tumour	CD36	8.51204e-05	-0.208784	0.036	0.063	1	Down
06	tumour	P06_tumour	WDR5	8.52119e-05	-0.315729	0.096	0.139	1	Down
06	tumour	P06_tumour	NKX3-1	8.5391e-05	-0.41262	0.045	0.076	1	Down
06	tumour	P06_tumour	MED12L	8.58122e-05	-0.416828	0.102	0.147	1	Down
06	tumour	P06_tumour	INO80B	8.59588e-05	-0.388168	0.352	0.421	1	Down
06	tumour	P06_tumour	H2AFX	8.61258e-05	0.640234	0.143	0.108	1	Up
06	tumour	P06_tumour	COPS8	8.61707e-05	0.567662	0.167	0.13	1	Up
06	tumour	P06_tumour	BPIFB1	8.63094e-05	1.09808	0.083	0.053	1	Up
06	tumour	P06_tumour	OBSL1	8.65843e-05	-0.362312	0.35	0.423	1	Down
06	tumour	P06_tumour	TMPO	8.66466e-05	0.5449	0.239	0.201	1	Up
06	tumour	P06_tumour	NEMF	8.74666e-05	-0.486425	0.186	0.245	1	Down
06	tumour	P06_tumour	CMYA5	8.80498e-05	0.470943	0.234	0.197	1	Up
06	tumour	P06_tumour	MAATS1	8.8079e-05	-0.717349	0.04	0.068	1	Down
06	tumour	P06_tumour	ATIC	8.81417e-05	0.249132	0.37	0.337	1	Up
06	tumour	P06_tumour	RAB5IF	8.81954e-05	0.369998	0.275	0.238	1	Up
06	tumour	P06_tumour	DNAJC7	8.84887e-05	-0.393195	0.201	0.265	1	Down
06	tumour	P06_tumour	FOXK1	8.87669e-05	-0.762314	0.077	0.115	1	Down
06	tumour	P06_tumour	ANKRD46	8.87824e-05	-0.685471	0.028	0.052	1	Down
06	tumour	P06_tumour	DICER1	8.88596e-05	-0.372907	0.25	0.319	1	Down
06	tumour	P06_tumour	ZNF121	8.94393e-05	-0.420558	0.109	0.155	1	Down
06	tumour	P06_tumour	CALU	9.04726e-05	-0.48763	0.36	0.426	1	Down
06	tumour	P06_tumour	CTXN1	9.07719e-05	-0.274901	0.263	0.332	1	Down
06	tumour	P06_tumour	FAM110B	9.08855e-05	-0.415235	0.086	0.126	1	Down
06	tumour	P06_tumour	ARHGAP24	9.09024e-05	-2.25911	0.009	0.024	1	Down
06	tumour	P06_tumour	STEAP4	9.12933e-05	-0.676081	0.021	0.042	1	Down
06	tumour	P06_tumour	CD34	9.13906e-05	-1.55641	0.03	0.053	1	Down
06	tumour	P06_tumour	CILP2	9.19409e-05	-1.48671	0.008	0.022	1	Down
06	tumour	P06_tumour	HMGCLL1	9.21655e-05	-1.00857	0.012	0.029	1	Down
06	tumour	P06_tumour	BUB1B	9.24498e-05	0.953391	0.08	0.051	1	Up
06	tumour	P06_tumour	HNRNPL	9.24734e-05	0.204613	0.5	0.468	1	Up
06	tumour	P06_tumour	HSBP1	9.25276e-05	0.537938	0.24	0.207	1	Up
06	tumour	P06_tumour	NT5M	9.25877e-05	-0.780159	0.02	0.041	1	Down
06	tumour	P06_tumour	SLC16A1	9.27231e-05	-0.942986	0.018	0.038	1	Down
06	tumour	P06_tumour	KLHL35	9.2928e-05	0.501229	0.14	0.103	1	Up
06	tumour	P06_tumour	TMEM8A	9.33739e-05	-0.405766	0.158	0.212	1	Down
06	tumour	P06_tumour	CD72	9.36617e-05	-1.29602	0.008	0.022	1	Down
06	tumour	P06_tumour	PRC1	9.3807e-05	0.634778	0.164	0.127	1	Up
06	tumour	P06_tumour	DRG2	9.4224e-05	-0.576771	0.061	0.095	1	Down
06	tumour	P06_tumour	UBE2W	9.49615e-05	0.521689	0.124	0.09	1	Up
06	tumour	P06_tumour	LGR4	9.51248e-05	-1.43938	0.008	0.023	1	Down
06	tumour	P06_tumour	METTL16	9.63342e-05	0.714636	0.114	0.081	1	Up
06	tumour	P06_tumour	ANKRD39	9.65566e-05	-0.955415	0.019	0.039	1	Down
06	tumour	P06_tumour	PRNP	9.73304e-05	-1.24523	0.022	0.043	1	Down
06	tumour	P06_tumour	MYBL2	9.76147e-05	0.407591	0.271	0.23	1	Up
06	tumour	P06_tumour	CAPN12	9.84003e-05	-1.17856	0.004	0.015	1	Down
06	tumour	P06_tumour	MT1E	9.86166e-05	1.08591	0.055	0.03	1	Up
06	tumour	P06_tumour	TMCO3	9.89832e-05	-0.322787	0.293	0.361	1	Down
06	tumour	P06_tumour	YWHAQ	9.91437e-05	0.424609	0.293	0.257	1	Up
06	tumour	P06_tumour	RBFOX3	9.92907e-05	-0.272971	0.08	0.121	1	Down
06	tumour	P06_tumour	ACVR2B	9.9857e-05	-0.295442	0.079	0.119	1	Down
06	tumour	P06_tumour	HIST2H2BE	0.000100056	0.472624	0.237	0.2	1	Up
06	tumour	P06_tumour	NDUFA3	0.000100205	0.36188	0.327	0.292	1	Up
06	tumour	P06_tumour	HK2	0.000100247	-0.36992	0.131	0.181	1	Down
06	tumour	P06_tumour	STXBP4	0.000100267	-0.713317	0.089	0.129	1	Down
06	tumour	P06_tumour	LRCH1	0.000100735	-0.603221	0.093	0.134	1	Down
06	tumour	P06_tumour	ACAD11	0.000101199	-0.878375	0.065	0.099	1	Down
06	tumour	P06_tumour	PPP2R5D	0.000101355	0.506842	0.195	0.158	1	Up
06	tumour	P06_tumour	HOXB3	0.000101597	-0.993056	0.027	0.05	1	Down
06	tumour	P06_tumour	ARHGAP18	0.000102107	-1.3939	0.045	0.073	1	Down
06	tumour	P06_tumour	PRKAA1	0.000102163	0.302221	0.169	0.129	1	Up
06	tumour	P06_tumour	DDX51	0.000102423	-0.549278	0.056	0.089	1	Down
06	tumour	P06_tumour	OSGEP	0.00010254	-0.479288	0.099	0.142	1	Down
06	tumour	P06_tumour	SETD7	0.000102962	-0.637264	0.067	0.102	1	Down
06	tumour	P06_tumour	LDOC1	0.000103354	-0.348279	0.23	0.293	1	Down
06	tumour	P06_tumour	IQCA1	0.000103357	-2.94806	0.002	0.011	1	Down
06	tumour	P06_tumour	HECTD2	0.000103401	-0.560048	0.073	0.109	1	Down
06	tumour	P06_tumour	MLEC	0.000103812	0.321452	0.369	0.344	1	Up
06	tumour	P06_tumour	UBE2Q1	0.000103894	0.442358	0.288	0.252	1	Up
06	tumour	P06_tumour	CXCL9	0.000104064	1.62215	0.024	0.008	1	Up
06	tumour	P06_tumour	ERCC4	0.000104237	-0.282244	0.034	0.06	1	Down
06	tumour	P06_tumour	RIPK2	0.000104887	-0.387748	0.094	0.136	1	Down
06	tumour	P06_tumour	IRX5	0.000104975	0.206632	0.54	0.494	1	Up
06	tumour	P06_tumour	INF2	0.000105828	-0.457183	0.331	0.4	1	Down
06	tumour	P06_tumour	KCNJ3	0.000106174	-2.58091	0.002	0.011	1	Down
06	tumour	P06_tumour	PLA2G10	0.000106451	-1.1969	0.009	0.024	1	Down
06	tumour	P06_tumour	COG1	0.000107606	-0.534329	0.137	0.189	1	Down
06	tumour	P06_tumour	RAB25	0.000107736	0.41165	0.311	0.282	1	Up
06	tumour	P06_tumour	BICDL1	0.000107817	-0.291141	0.229	0.296	1	Down
06	tumour	P06_tumour	FBXL2	0.000108313	-0.705046	0.064	0.099	1	Down
06	tumour	P06_tumour	ZP3	0.000108404	-0.533467	0.026	0.049	1	Down
06	tumour	P06_tumour	FOXP1	0.000108582	0.166872	0.364	0.329	1	Up
06	tumour	P06_tumour	DCHS1	0.000108867	-1.10623	0.037	0.062	1	Down
06	tumour	P06_tumour	PNRC1	0.00010891	0.273303	0.205	0.159	1	Up
06	tumour	P06_tumour	TOP2B	0.00010955	0.573339	0.199	0.162	1	Up
06	tumour	P06_tumour	ZNF200	0.000109794	-0.246616	0.062	0.096	1	Down
06	tumour	P06_tumour	SLC35F6	0.000109859	0.562225	0.216	0.18	1	Up
06	tumour	P06_tumour	CPNE5	0.000110004	-2.09931	0.006	0.019	1	Down
06	tumour	P06_tumour	POLR3D	0.000110911	-0.568132	0.081	0.119	1	Down
06	tumour	P06_tumour	ESF1	0.000111081	-0.348789	0.132	0.183	1	Down
06	tumour	P06_tumour	GTF2A2	0.000111445	0.587284	0.195	0.159	1	Up
06	tumour	P06_tumour	PLPP2	0.000111673	0.667958	0.11	0.078	1	Up
06	tumour	P06_tumour	NACC1	0.00011213	0.274306	0.378	0.344	1	Up
06	tumour	P06_tumour	ZBTB24	0.000112311	-0.596222	0.025	0.048	1	Down
06	tumour	P06_tumour	RBM39	0.000112465	0.319351	0.354	0.327	1	Up
06	tumour	P06_tumour	ATP11A	0.000112566	-1.30343	0.021	0.041	1	Down
06	tumour	P06_tumour	RASAL1	0.000113018	-2.05677	0.004	0.016	1	Down
06	tumour	P06_tumour	PLEKHG2	0.000113899	-1.49748	0.018	0.037	1	Down
06	tumour	P06_tumour	SRPK2	0.000113976	-0.226411	0.255	0.33	1	Down
06	tumour	P06_tumour	TANGO6	0.000113998	-0.790698	0.044	0.073	1	Down
06	tumour	P06_tumour	IRS2	0.000114369	0.67662	0.136	0.101	1	Up
06	tumour	P06_tumour	ARHGEF17	0.00011467	-0.42737	0.347	0.413	1	Down
06	tumour	P06_tumour	C2orf72	0.000115089	1.51167	0.026	0.009	1	Up
06	tumour	P06_tumour	PDK1	0.000115119	-0.422797	0.088	0.129	1	Down
06	tumour	P06_tumour	ZMIZ1	0.000115345	0.280961	0.291	0.256	1	Up
06	tumour	P06_tumour	PLEKHG5	0.000116108	-0.737043	0.034	0.059	1	Down
06	tumour	P06_tumour	DUSP11	0.000116884	-0.58829	0.135	0.183	1	Down
06	tumour	P06_tumour	EFTUD2	0.000117247	-0.328505	0.179	0.238	1	Down
06	tumour	P06_tumour	PRDX3	0.000118176	0.933913	0.112	0.08	1	Up
06	tumour	P06_tumour	SLC43A2	0.00011819	-0.662294	0.039	0.066	1	Down
06	tumour	P06_tumour	PPP2R5E	0.00011853	0.507503	0.215	0.179	1	Up
06	tumour	P06_tumour	TAX1BP3	0.000118963	0.218578	0.272	0.227	1	Up
06	tumour	P06_tumour	ASB6	0.000119422	-0.362221	0.079	0.118	1	Down
06	tumour	P06_tumour	ARPC5	0.000119836	0.533083	0.17	0.132	1	Up
06	tumour	P06_tumour	NLE1	0.000120462	-0.664187	0.037	0.063	1	Down
06	tumour	P06_tumour	PMM2	0.00012133	-0.323591	0.203	0.265	1	Down
06	tumour	P06_tumour	NOB1	0.000122025	-0.196292	0.11	0.158	1	Down
06	tumour	P06_tumour	SYNJ2BP	0.000122631	0.478809	0.109	0.076	1	Up
06	tumour	P06_tumour	TNRC18	0.000122646	-0.400654	0.244	0.309	1	Down
06	tumour	P06_tumour	LRRK2	0.000122657	0.429304	0.124	0.09	1	Up
06	tumour	P06_tumour	CCDC50	0.000123442	-0.298039	0.183	0.242	1	Down
06	tumour	P06_tumour	ILF2	0.000124567	0.436257	0.295	0.261	1	Up
06	tumour	P06_tumour	ATF5	0.000124729	0.461886	0.272	0.24	1	Up
06	tumour	P06_tumour	TCL1B	0.000125208	-0.495449	0.01	0.025	1	Down
06	tumour	P06_tumour	RNF5	0.00012543	0.577944	0.167	0.132	1	Up
06	tumour	P06_tumour	FAHD1	0.000125803	-0.79198	0.049	0.079	1	Down
06	tumour	P06_tumour	CLDN7	0.000127089	0.400561	0.352	0.325	1	Up
06	tumour	P06_tumour	ABCD4	0.000127923	-0.695678	0.067	0.102	1	Down
06	tumour	P06_tumour	METTL8	0.000128187	-0.245603	0.055	0.088	1	Down
06	tumour	P06_tumour	WWOX	0.000128346	-0.359794	0.235	0.299	1	Down
06	tumour	P06_tumour	DHCR7	0.000129118	-0.279296	0.233	0.297	1	Down
06	tumour	P06_tumour	CRPPA	0.000129355	-0.426102	0.024	0.046	1	Down
06	tumour	P06_tumour	ARHGAP35	0.000130237	0.259232	0.458	0.427	1	Up
06	tumour	P06_tumour	TMEM138	0.000131135	0.548038	0.155	0.121	1	Up
06	tumour	P06_tumour	TTC9	0.000131316	0.818822	0.096	0.065	1	Up
06	tumour	P06_tumour	SHFL	0.000131511	-1.10616	0.08	0.116	1	Down
06	tumour	P06_tumour	GNPTG	0.000131676	-0.438196	0.116	0.163	1	Down
06	tumour	P06_tumour	CENPBD1	0.000132452	-0.359449	0.056	0.089	1	Down
06	tumour	P06_tumour	EFCC1	0.000133125	1.21343	0.045	0.023	1	Up
06	tumour	P06_tumour	ANAPC15	0.000133351	0.43901	0.178	0.141	1	Up
06	tumour	P06_tumour	NEU1	0.000134227	0.685195	0.094	0.063	1	Up
06	tumour	P06_tumour	ZMYND8	0.000134248	0.23884	0.265	0.226	1	Up
06	tumour	P06_tumour	DIPK1B	0.000134313	-0.445879	0.083	0.122	1	Down
06	tumour	P06_tumour	NANS	0.000135385	0.511342	0.237	0.202	1	Up
06	tumour	P06_tumour	FCSK	0.000135517	-0.325482	0.09	0.131	1	Down
06	tumour	P06_tumour	C19orf53	0.000136564	0.521544	0.26	0.23	1	Up
06	tumour	P06_tumour	RANGRF	0.000136655	-0.584591	0.03	0.053	1	Down
06	tumour	P06_tumour	FRMD4A	0.000136834	-0.34202	0.154	0.206	1	Down
06	tumour	P06_tumour	CNTRL	0.000137766	0.403463	0.197	0.159	1	Up
06	tumour	P06_tumour	EPC2	0.000139228	0.288679	0.231	0.193	1	Up
06	tumour	P06_tumour	NAALADL2	0.000139602	-0.326123	0.24	0.305	1	Down
06	tumour	P06_tumour	C2	0.000139978	-1.12741	0.024	0.045	1	Down
06	tumour	P06_tumour	KDM7A	0.000141013	-1.15985	0.033	0.057	1	Down
06	tumour	P06_tumour	SMC1A	0.000141991	0.169271	0.39	0.357	1	Up
06	tumour	P06_tumour	CASC1	0.000142579	-0.524493	0.021	0.041	1	Down
06	tumour	P06_tumour	ADAM11	0.000142654	-2.47296	0.002	0.012	1	Down
06	tumour	P06_tumour	CFAP61	0.000143066	-0.993667	0.012	0.028	1	Down
06	tumour	P06_tumour	SLC6A16	0.000143652	-0.429005	0.028	0.051	1	Down
06	tumour	P06_tumour	SLC1A1	0.000143817	-1.0887	0.015	0.033	1	Down
06	tumour	P06_tumour	NCAPD3	0.000144198	0.487781	0.2	0.163	1	Up
06	tumour	P06_tumour	CAPN8	0.000144468	-0.260843	0.331	0.405	1	Down
06	tumour	P06_tumour	SEMA4G	0.000144517	-0.94706	0.012	0.029	1	Down
06	tumour	P06_tumour	HMGCS1	0.000145376	-0.488992	0.083	0.122	1	Down
06	tumour	P06_tumour	NT5C3B	0.000146331	-0.337257	0.116	0.162	1	Down
06	tumour	P06_tumour	ASS1	0.000147542	-1.42198	0.013	0.029	1	Down
06	tumour	P06_tumour	PSD	0.00014819	-0.784272	0.037	0.063	1	Down
06	tumour	P06_tumour	SLC27A1	0.000148287	-0.34899	0.195	0.255	1	Down
06	tumour	P06_tumour	HPS6	0.000148408	-0.385953	0.089	0.129	1	Down
06	tumour	P06_tumour	ADSSL1	0.000148892	-0.706873	0.046	0.076	1	Down
06	tumour	P06_tumour	DIPK2A	0.000150156	0.935929	0.069	0.042	1	Up
06	tumour	P06_tumour	VPS72	0.000151198	0.604599	0.249	0.218	1	Up
06	tumour	P06_tumour	KRT222	0.000151842	1.18279	0.088	0.059	1	Up
06	tumour	P06_tumour	OAZ2	0.000152324	-0.348439	0.215	0.282	1	Down
06	tumour	P06_tumour	TMEM238	0.000153682	0.187678	0.532	0.483	1	Up
06	tumour	P06_tumour	CASP8	0.000154015	-0.424191	0.105	0.148	1	Down
06	tumour	P06_tumour	TIPARP	0.000154205	-0.719663	0.03	0.054	1	Down
06	tumour	P06_tumour	FAIM	0.000154489	-0.243177	0.077	0.115	1	Down
06	tumour	P06_tumour	CDK17	0.000154591	-0.406318	0.125	0.173	1	Down
06	tumour	P06_tumour	ADARB1	0.00015464	-1.96306	0.019	0.038	1	Down
06	tumour	P06_tumour	TNFRSF19	0.000155317	-0.71307	0.049	0.078	1	Down
06	tumour	P06_tumour	PLCB3	0.000155341	-0.576192	0.126	0.17	1	Down
06	tumour	P06_tumour	ENPP5	0.000155956	0.804929	0.148	0.115	1	Up
06	tumour	P06_tumour	STAT1	0.000156599	-0.481724	0.207	0.262	1	Down
06	tumour	P06_tumour	NUCB1	0.000156917	0.163523	0.444	0.414	1	Up
06	tumour	P06_tumour	AR	0.000157647	-0.341059	0.312	0.381	1	Down
06	tumour	P06_tumour	STK17B	0.000158362	0.549735	0.112	0.078	1	Up
06	tumour	P06_tumour	INPP5B	0.000159032	-0.697505	0.122	0.167	1	Down
06	tumour	P06_tumour	CACNA2D2	0.000159062	0.917235	0.068	0.041	1	Up
06	tumour	P06_tumour	HIST1H2AC	0.000159204	1.22799	0.071	0.044	1	Up
06	tumour	P06_tumour	NTRK2	0.000159488	-0.364152	0.204	0.263	1	Down
06	tumour	P06_tumour	ZNF407	0.000160387	-0.419724	0.132	0.179	1	Down
06	tumour	P06_tumour	MFSD8	0.000161687	-0.62035	0.051	0.081	1	Down
06	tumour	P06_tumour	CREB1	0.000162567	0.500223	0.205	0.17	1	Up
06	tumour	P06_tumour	MIEN1	0.000162688	0.435191	0.272	0.244	1	Up
06	tumour	P06_tumour	MEPCE	0.000163099	0.393752	0.282	0.249	1	Up
06	tumour	P06_tumour	MPZL2	0.000163579	-0.954807	0.023	0.044	1	Down
06	tumour	P06_tumour	SIGLEC1	0.000163671	-1.57384	0.017	0.035	1	Down
06	tumour	P06_tumour	MANF	0.000164335	-0.292688	0.187	0.249	1	Down
06	tumour	P06_tumour	FBLIM1	0.000164715	-0.548096	0.037	0.062	1	Down
06	tumour	P06_tumour	KIF18B	0.00016532	0.874704	0.097	0.066	1	Up
06	tumour	P06_tumour	COX18	0.000165602	-0.784863	0.025	0.047	1	Down
06	tumour	P06_tumour	PDE6B	0.000166926	0.737364	0.134	0.101	1	Up
06	tumour	P06_tumour	ETV1	0.000166952	-3.13974	0.004	0.015	1	Down
06	tumour	P06_tumour	ZNF174	0.000167764	-0.329251	0.086	0.125	1	Down
06	tumour	P06_tumour	AGFG1	0.000167968	0.403825	0.264	0.23	1	Up
06	tumour	P06_tumour	GADD45GIP1	0.000168422	0.487899	0.273	0.24	1	Up
06	tumour	P06_tumour	DDX52	0.000169358	-0.360174	0.08	0.118	1	Down
06	tumour	P06_tumour	MSRB3	0.000169679	-1.91652	0.022	0.042	1	Down
06	tumour	P06_tumour	SLC25A19	0.000170499	-0.457724	0.035	0.06	1	Down
06	tumour	P06_tumour	FASTKD3	0.000171226	-0.6263	0.045	0.073	1	Down
06	tumour	P06_tumour	PDP2	0.000171534	-0.846391	0.047	0.076	1	Down
06	tumour	P06_tumour	VSTM4	0.000172066	-1.44494	0.02	0.039	1	Down
06	tumour	P06_tumour	BOP1	0.000172533	-0.452059	0.089	0.129	1	Down
06	tumour	P06_tumour	LINS1	0.000172686	-0.331706	0.104	0.148	1	Down
06	tumour	P06_tumour	CDH13	0.000173031	-2.06783	0.014	0.031	1	Down
06	tumour	P06_tumour	SF3A1	0.00017419	0.657609	0.148	0.113	1	Up
06	tumour	P06_tumour	PARP10	0.000174296	-0.53139	0.112	0.157	1	Down
06	tumour	P06_tumour	CLEC5A	0.000174369	-1.67083	0.019	0.038	1	Down
06	tumour	P06_tumour	GIGYF1	0.000174688	-0.439539	0.21	0.27	1	Down
06	tumour	P06_tumour	SECTM1	0.000175096	0.612858	0.055	0.031	1	Up
06	tumour	P06_tumour	GEM	0.000175184	1.17109	0.037	0.017	1	Up
06	tumour	P06_tumour	WDR35	0.000175238	-0.245035	0.106	0.149	1	Down
06	tumour	P06_tumour	PWWP3A	0.000175621	-0.622392	0.124	0.168	1	Down
06	tumour	P06_tumour	INCENP	0.000176289	0.523977	0.136	0.103	1	Up
06	tumour	P06_tumour	STARD3NL	0.00017631	0.451492	0.187	0.15	1	Up
06	tumour	P06_tumour	PODXL	0.000176695	-1.24614	0.041	0.067	1	Down
06	tumour	P06_tumour	TRIM36	0.000178607	1.18181	0.052	0.029	1	Up
06	tumour	P06_tumour	ZMPSTE24	0.000179882	0.36424	0.244	0.208	1	Up
06	tumour	P06_tumour	PTPRJ	0.000179926	0.545332	0.116	0.083	1	Up
06	tumour	P06_tumour	SNX5	0.000181423	-0.343141	0.2	0.262	1	Down
06	tumour	P06_tumour	COMMD8	0.000182399	1.18339	0.035	0.016	1	Up
06	tumour	P06_tumour	KRBOX1	0.000183565	-2.00858	0.006	0.018	1	Down
06	tumour	P06_tumour	SLC17A9	0.000184005	-2.45007	0.003	0.012	1	Down
06	tumour	P06_tumour	DENND5A	0.000184856	-0.734002	0.092	0.131	1	Down
06	tumour	P06_tumour	PRSS53	0.000185177	-0.906307	0.02	0.039	1	Down
06	tumour	P06_tumour	DDX42	0.000185381	-0.288377	0.403	0.478	1	Down
06	tumour	P06_tumour	FAF2	0.0001855	0.531122	0.183	0.147	1	Up
06	tumour	P06_tumour	EIF3H	0.000186457	0.550883	0.258	0.23	1	Up
06	tumour	P06_tumour	LMO4	0.000188246	0.225119	0.384	0.357	1	Up
06	tumour	P06_tumour	CRBN	0.000188348	-0.405985	0.114	0.159	1	Down
06	tumour	P06_tumour	ARL15	0.000189766	-1.18898	0.055	0.085	1	Down
06	tumour	P06_tumour	DNM1	0.000189923	-0.912611	0.04	0.066	1	Down
06	tumour	P06_tumour	PLIN1	0.000190489	1.59393	0.024	0.009	1	Up
06	tumour	P06_tumour	NEK8	0.000190703	-0.486958	0.023	0.044	1	Down
06	tumour	P06_tumour	NCKAP5L	0.000191068	-0.962058	0.044	0.071	1	Down
06	tumour	P06_tumour	NUP42	0.000191324	-0.526264	0.051	0.081	1	Down
06	tumour	P06_tumour	MED13	0.000193288	0.383316	0.307	0.274	1	Up
06	tumour	P06_tumour	ABHD8	0.00019415	0.936601	0.104	0.073	1	Up
06	tumour	P06_tumour	THAP6	0.000194768	-0.345045	0.042	0.069	1	Down
06	tumour	P06_tumour	DSC2	0.000195672	0.803471	0.094	0.065	1	Up
06	tumour	P06_tumour	FAM111B	0.000196446	0.382397	0.156	0.12	1	Up
06	tumour	P06_tumour	C1orf174	0.00019651	-0.716159	0.081	0.119	1	Down
06	tumour	P06_tumour	VTCN1	0.000198002	-0.194171	0.046	0.075	1	Down
06	tumour	P06_tumour	ATP11C	0.000198357	-0.685977	0.037	0.063	1	Down
06	tumour	P06_tumour	VPS39	0.000198421	-0.354863	0.205	0.268	1	Down
06	tumour	P06_tumour	SH3RF2	0.000198537	0.765629	0.08	0.052	1	Up
06	tumour	P06_tumour	CEACAM1	0.000198691	1.17574	0.053	0.03	1	Up
06	tumour	P06_tumour	MAP1A	0.000198795	-1.42856	0.011	0.026	1	Down
06	tumour	P06_tumour	ADIPOQ	0.00019884	3.82359	0.01	0.001	1	Up
06	tumour	P06_tumour	ZNF710	0.000199104	0.76708	0.046	0.024	1	Up
06	tumour	P06_tumour	FMR1	0.000199138	-0.264882	0.104	0.147	1	Down
06	tumour	P06_tumour	LRP3	0.000199835	-0.217393	0.191	0.252	1	Down
06	tumour	P06_tumour	EPN2	0.000199922	0.596522	0.18	0.146	1	Up
06	tumour	P06_tumour	COMT	0.000201364	-0.646006	0.056	0.087	1	Down
06	tumour	P06_tumour	PAFAH1B3	0.000202456	0.40674	0.305	0.275	1	Up
06	tumour	P06_tumour	SLC25A14	0.000202539	-0.92866	0.027	0.049	1	Down
06	tumour	P06_tumour	PINK1	0.000203801	-0.259852	0.053	0.083	1	Down
06	tumour	P06_tumour	EMX2	0.000206076	-2.92503	0.002	0.011	1	Down
06	tumour	P06_tumour	NPR2	0.000206751	-1.52983	0.011	0.026	1	Down
06	tumour	P06_tumour	ZNF79	0.000207058	-1.56253	0.01	0.025	1	Down
06	tumour	P06_tumour	GAB1	0.000207172	-0.769296	0.019	0.038	1	Down
06	tumour	P06_tumour	FLAD1	0.000207377	-0.177706	0.118	0.166	1	Down
06	tumour	P06_tumour	TEX261	0.000208101	0.751418	0.127	0.095	1	Up
06	tumour	P06_tumour	FBXW8	0.000208234	-0.36509	0.153	0.205	1	Down
06	tumour	P06_tumour	CHD1	0.000208992	-0.265551	0.233	0.301	1	Down
06	tumour	P06_tumour	EXOSC10	0.000209108	-0.426471	0.111	0.155	1	Down
06	tumour	P06_tumour	TLE2	0.000209168	0.780038	0.126	0.093	1	Up
06	tumour	P06_tumour	CLCA2	0.000209917	1.02077	0.074	0.048	1	Up
06	tumour	P06_tumour	CCNH	0.000210098	-0.283056	0.098	0.139	1	Down
06	tumour	P06_tumour	TEAD2	0.000210391	-0.300298	0.248	0.316	1	Down
06	tumour	P06_tumour	FBXO10	0.000210656	-1.48982	0.012	0.028	1	Down
06	tumour	P06_tumour	RAPSN	0.000210741	-2.64342	0.002	0.011	1	Down
06	tumour	P06_tumour	RESF1	0.000211378	0.40233	0.19	0.153	1	Up
06	tumour	P06_tumour	PDZRN3	0.00021221	-1.01767	0.05	0.078	1	Down
06	tumour	P06_tumour	TRIM17	0.000212227	-0.432192	0.04	0.067	1	Down
06	tumour	P06_tumour	TENT5A	0.00021241	-0.830432	0.033	0.058	1	Down
06	tumour	P06_tumour	FES	0.000212531	-1.30812	0.017	0.035	1	Down
06	tumour	P06_tumour	NLRP1	0.00021315	-1.1678	0.022	0.042	1	Down
06	tumour	P06_tumour	PDE10A	0.000213431	-2.022	0.007	0.02	1	Down
06	tumour	P06_tumour	POLR2G	0.000213451	0.428934	0.21	0.175	1	Up
06	tumour	P06_tumour	FAM78B	0.000213791	-0.903547	0.002	0.011	1	Down
06	tumour	P06_tumour	EIF4E1B	0.000213791	-1.77658	0.002	0.011	1	Down
06	tumour	P06_tumour	CSF1	0.000213964	-0.363668	0.037	0.063	1	Down
06	tumour	P06_tumour	RRP12	0.000214005	-0.303029	0.103	0.145	1	Down
06	tumour	P06_tumour	BCL2L11	0.000214553	0.590185	0.224	0.192	1	Up
06	tumour	P06_tumour	SLC12A4	0.000215506	-0.464748	0.164	0.215	1	Down
06	tumour	P06_tumour	TNFSF4	0.000215831	-2.28429	0.007	0.02	1	Down
06	tumour	P06_tumour	GGA2	0.000216725	-0.398742	0.126	0.172	1	Down
06	tumour	P06_tumour	LINGO1	0.000217829	0.632042	0.201	0.165	1	Up
06	tumour	P06_tumour	TCF25	0.000219839	-0.31244	0.535	0.587	1	Down
06	tumour	P06_tumour	DDIT4	0.000219977	-0.268358	0.178	0.236	1	Down
06	tumour	P06_tumour	RUSC2	0.000220283	-0.79138	0.042	0.068	1	Down
06	tumour	P06_tumour	CACFD1	0.000220625	0.574597	0.115	0.083	1	Up
06	tumour	P06_tumour	PHB2	0.00022088	-0.110685	0.175	0.235	1	Down
06	tumour	P06_tumour	C20orf194	0.000221154	-0.645473	0.097	0.136	1	Down
06	tumour	P06_tumour	STARD3	0.000221971	0.230753	0.442	0.414	1	Up
06	tumour	P06_tumour	MAPK8	0.000222693	-0.458248	0.099	0.14	1	Down
06	tumour	P06_tumour	CHKB	0.00022318	-0.66346	0.156	0.204	1	Down
06	tumour	P06_tumour	HCFC1R1	0.000223481	-0.613222	0.148	0.197	1	Down
06	tumour	P06_tumour	CNIH3	0.000223794	-2.63631	0.003	0.013	1	Down
06	tumour	P06_tumour	GPHN	0.000224633	-1.2906	0.013	0.029	1	Down
06	tumour	P06_tumour	CEPT1	0.000224805	-0.502978	0.06	0.092	1	Down
06	tumour	P06_tumour	TWIST1	0.000226147	-2.23469	0.003	0.013	1	Down
06	tumour	P06_tumour	ITPR2	0.000226945	0.202482	0.417	0.38	1	Up
06	tumour	P06_tumour	TYMS	0.000227796	0.427307	0.214	0.176	1	Up
06	tumour	P06_tumour	NSL1	0.000228935	0.741493	0.165	0.132	1	Up
06	tumour	P06_tumour	ETNPPL	0.000229458	3.25358	0.012	0.002	1	Up
06	tumour	P06_tumour	IRF2BP2	0.000230915	0.525957	0.24	0.209	1	Up
06	tumour	P06_tumour	MSX2	0.000231394	1.40942	0.026	0.01	1	Up
06	tumour	P06_tumour	ABCB8	0.000231762	0.285354	0.275	0.244	1	Up
06	tumour	P06_tumour	GPD1L	0.000231843	0.615652	0.201	0.169	1	Up
06	tumour	P06_tumour	HNRNPC	0.00023197	0.309514	0.353	0.323	1	Up
06	tumour	P06_tumour	CHMP4B	0.000232112	0.179528	0.352	0.325	1	Up
06	tumour	P06_tumour	RPAP1	0.000234048	-0.380018	0.102	0.143	1	Down
06	tumour	P06_tumour	REEP3	0.000234386	0.479197	0.247	0.216	1	Up
06	tumour	P06_tumour	PRPS1	0.000234686	-0.980144	0.028	0.051	1	Down
06	tumour	P06_tumour	TNFRSF25	0.000235971	-0.723086	0.033	0.057	1	Down
06	tumour	P06_tumour	CDC25C	0.000236144	0.716378	0.067	0.041	1	Up
06	tumour	P06_tumour	MED1	0.000236271	0.267341	0.344	0.316	1	Up
06	tumour	P06_tumour	MTCL1	0.000236546	-0.274019	0.077	0.112	1	Down
06	tumour	P06_tumour	CPEB1	0.000236613	-1.19455	0.003	0.013	1	Down
06	tumour	P06_tumour	PHKG2	0.000239033	-0.314699	0.225	0.289	1	Down
06	tumour	P06_tumour	GPX7	0.000239232	-2.09742	0.008	0.021	1	Down
06	tumour	P06_tumour	WDYHV1	0.000239639	-0.378463	0.069	0.103	1	Down
06	tumour	P06_tumour	B4GALT7	0.000240831	-0.4254	0.105	0.147	1	Down
06	tumour	P06_tumour	GSC	0.000241121	0.87672	0.08	0.052	1	Up
06	tumour	P06_tumour	SCARB1	0.000241648	-0.234447	0.126	0.174	1	Down
06	tumour	P06_tumour	PHPT1	0.0002419	0.24459	0.463	0.43	1	Up
06	tumour	P06_tumour	UBE2J1	0.000243275	-0.576797	0.079	0.115	1	Down
06	tumour	P06_tumour	STRIP2	0.000243371	1.13305	0.047	0.026	1	Up
06	tumour	P06_tumour	ZNF23	0.000243522	-0.378331	0.037	0.062	1	Down
06	tumour	P06_tumour	ACAP3	0.000243661	-0.473153	0.148	0.199	1	Down
06	tumour	P06_tumour	AIFM2	0.00024481	-0.481087	0.03	0.052	1	Down
06	tumour	P06_tumour	ZNF48	0.000244851	-0.378105	0.053	0.082	1	Down
06	tumour	P06_tumour	DRC3	0.000245071	-0.46648	0.025	0.046	1	Down
06	tumour	P06_tumour	HTR1F	0.000247273	1.30126	0.026	0.01	1	Up
06	tumour	P06_tumour	MYCN	0.000248492	0.951942	0.066	0.041	1	Up
06	tumour	P06_tumour	CYP4F11	0.000250307	-0.479787	0.03	0.052	1	Down
06	tumour	P06_tumour	SERPINB6	0.000251056	0.155919	0.462	0.433	1	Up
06	tumour	P06_tumour	RRM2	0.000251916	0.513779	0.149	0.114	1	Up
06	tumour	P06_tumour	CALML4	0.000252587	-0.280377	0.071	0.106	1	Down
06	tumour	P06_tumour	PERP	0.000252895	0.45524	0.189	0.154	1	Up
06	tumour	P06_tumour	KCNMB1	0.000253512	-2.05824	0.008	0.022	1	Down
06	tumour	P06_tumour	SRSF8	0.0002543	-0.364222	0.056	0.087	1	Down
06	tumour	P06_tumour	TXNL4B	0.000255469	-0.369005	0.051	0.081	1	Down
06	tumour	P06_tumour	SLC6A1	0.000256789	-1.63597	0.009	0.022	1	Down
06	tumour	P06_tumour	PDE4B	0.000257157	-0.841942	0.008	0.021	1	Down
06	tumour	P06_tumour	CCAR1	0.000258001	-0.202782	0.068	0.101	1	Down
06	tumour	P06_tumour	SMPD2	0.000258368	-0.425342	0.067	0.101	1	Down
06	tumour	P06_tumour	GALNT10	0.000259902	-0.324106	0.385	0.452	1	Down
06	tumour	P06_tumour	TMEM54	0.000260418	0.463101	0.186	0.155	1	Up
06	tumour	P06_tumour	ELP3	0.000261791	-0.249248	0.116	0.161	1	Down
06	tumour	P06_tumour	SETD5	0.000263018	0.116738	0.519	0.49	1	Up
06	tumour	P06_tumour	SH3TC1	0.000263382	-0.636845	0.047	0.075	1	Down
06	tumour	P06_tumour	RHOU	0.000265224	1.3266	0.039	0.019	1	Up
06	tumour	P06_tumour	SLC11A1	0.000266218	-1.61657	0.022	0.041	1	Down
06	tumour	P06_tumour	MCCC1	0.000267272	-0.248175	0.15	0.202	1	Down
06	tumour	P06_tumour	ANXA11	0.000268085	-0.402534	0.458	0.513	1	Down
06	tumour	P06_tumour	HPS1	0.000268666	-0.611922	0.113	0.156	1	Down
06	tumour	P06_tumour	DOCK1	0.000268877	-0.544042	0.229	0.287	1	Down
06	tumour	P06_tumour	MAGOHB	0.000269952	-0.515805	0.023	0.044	1	Down
06	tumour	P06_tumour	TMEM116	0.00027011	0.888151	0.096	0.067	1	Up
06	tumour	P06_tumour	ZNF527	0.000271635	1.07944	0.047	0.025	1	Up
06	tumour	P06_tumour	MOXD1	0.000272964	-3.02165	0.002	0.011	1	Down
06	tumour	P06_tumour	XPO6	0.000273301	-0.202653	0.139	0.189	1	Down
06	tumour	P06_tumour	MMP16	0.000274038	-0.261888	0.288	0.355	1	Down
06	tumour	P06_tumour	CLEC7A	0.000274209	-1.31251	0.029	0.051	1	Down
06	tumour	P06_tumour	WDR59	0.000275268	-0.287197	0.139	0.188	1	Down
06	tumour	P06_tumour	TUT4	0.000276904	-0.87875	0.025	0.045	1	Down
06	tumour	P06_tumour	SUMF1	0.000278533	-0.305574	0.12	0.165	1	Down
06	tumour	P06_tumour	CREB3L2	0.00027872	-0.358612	0.084	0.121	1	Down
06	tumour	P06_tumour	FGD6	0.000279072	-0.488915	0.161	0.21	1	Down
06	tumour	P06_tumour	MGAT5	0.000279249	-0.29718	0.291	0.356	1	Down
06	tumour	P06_tumour	NCF2	0.000283784	-0.611764	0.037	0.062	1	Down
06	tumour	P06_tumour	STARD9	0.000285024	-1.58607	0.011	0.025	1	Down
06	tumour	P06_tumour	ADNP	0.000285101	0.377834	0.301	0.272	1	Up
06	tumour	P06_tumour	NT5DC1	0.000286321	-0.117847	0.053	0.083	1	Down
06	tumour	P06_tumour	LAMC2	0.000287429	-1.10649	0.009	0.022	1	Down
06	tumour	P06_tumour	SNHG32	0.000287545	0.411952	0.171	0.138	1	Up
06	tumour	P06_tumour	MGMT	0.000287666	-0.679617	0.072	0.106	1	Down
06	tumour	P06_tumour	REP15	0.000289156	-0.928799	0.008	0.022	1	Down
06	tumour	P06_tumour	NFE2L3	0.000291092	-1.54758	0.006	0.017	1	Down
06	tumour	P06_tumour	STMND1	0.000292794	1.27312	0.063	0.038	1	Up
06	tumour	P06_tumour	SCARF1	0.000293116	-1.63766	0.011	0.025	1	Down
06	tumour	P06_tumour	PECR	0.000293915	0.617336	0.093	0.064	1	Up
06	tumour	P06_tumour	MAP3K10	0.000294212	-0.614906	0.062	0.093	1	Down
06	tumour	P06_tumour	E2F3	0.000294821	-0.510045	0.083	0.118	1	Down
06	tumour	P06_tumour	ST3GAL6	0.000296884	-1.61401	0.012	0.026	1	Down
06	tumour	P06_tumour	OBP2B	0.000297508	1.56694	0.017	0.005	1	Up
06	tumour	P06_tumour	PPT2	0.000298228	-0.350534	0.103	0.143	1	Down
06	tumour	P06_tumour	AP2A2	0.000300229	-0.422953	0.236	0.297	1	Down
06	tumour	P06_tumour	C1orf52	0.00030119	-0.709655	0.123	0.166	1	Down
06	tumour	P06_tumour	SOCS4	0.000301203	0.479009	0.199	0.165	1	Up
06	tumour	P06_tumour	TNFAIP8	0.000301737	-0.500898	0.021	0.041	1	Down
06	tumour	P06_tumour	YTHDC2	0.000302077	-0.377143	0.234	0.297	1	Down
06	tumour	P06_tumour	TADA3	0.000303114	0.432046	0.255	0.225	1	Up
06	tumour	P06_tumour	C18orf54	0.000304154	0.965277	0.041	0.021	1	Up
06	tumour	P06_tumour	TGFBR2	0.000304175	-0.986803	0.063	0.092	1	Down
06	tumour	P06_tumour	RNF130	0.000304781	0.347536	0.211	0.175	1	Up
06	tumour	P06_tumour	SSTR2	0.000304799	-0.24718	0.083	0.121	1	Down
06	tumour	P06_tumour	SEC16A	0.000305245	0.3304	0.301	0.273	1	Up
06	tumour	P06_tumour	THSD7A	0.000305448	-1.0299	0.006	0.017	1	Down
06	tumour	P06_tumour	MCOLN2	0.000306862	-0.710303	0.037	0.062	1	Down
06	tumour	P06_tumour	HDAC5	0.000307935	-0.446649	0.065	0.096	1	Down
06	tumour	P06_tumour	B4GALNT4	0.000310407	-0.331107	0.421	0.477	1	Down
06	tumour	P06_tumour	GPAA1	0.000310876	0.246681	0.394	0.366	1	Up
06	tumour	P06_tumour	ALDH1L2	0.000311341	-1.34635	0.012	0.027	1	Down
06	tumour	P06_tumour	RAPGEF1	0.000313717	-0.425206	0.163	0.216	1	Down
06	tumour	P06_tumour	ANKRD6	0.000313777	-1.45038	0.012	0.028	1	Down
06	tumour	P06_tumour	ZNF25	0.00031384	-0.626829	0.045	0.071	1	Down
06	tumour	P06_tumour	CFAP298	0.000317461	0.287187	0.353	0.329	1	Up
06	tumour	P06_tumour	BCL7B	0.000317795	0.655477	0.198	0.168	1	Up
06	tumour	P06_tumour	SLC29A1	0.000317899	0.351893	0.299	0.273	1	Up
06	tumour	P06_tumour	PDXK	0.000318242	-0.647918	0.152	0.2	1	Down
06	tumour	P06_tumour	AGTRAP	0.000319082	-0.355369	0.127	0.173	1	Down
06	tumour	P06_tumour	PHKA1	0.000319712	-0.32039	0.081	0.118	1	Down
06	tumour	P06_tumour	PSMB9	0.000321666	-0.624759	0.053	0.082	1	Down
06	tumour	P06_tumour	GAREM2	0.000321703	-1.83509	0.004	0.014	1	Down
06	tumour	P06_tumour	PPFIA3	0.000325718	-0.44703	0.035	0.059	1	Down
06	tumour	P06_tumour	UBE2G2	0.000329035	-0.599434	0.131	0.176	1	Down
06	tumour	P06_tumour	ASCC1	0.000329841	-0.286781	0.076	0.111	1	Down
06	tumour	P06_tumour	TST	0.000329981	-0.615198	0.018	0.036	1	Down
06	tumour	P06_tumour	PEA15	0.000330465	-0.313804	0.339	0.408	1	Down
06	tumour	P06_tumour	FBXO16	0.000330682	-1.31514	0.004	0.014	1	Down
06	tumour	P06_tumour	ARID4A	0.000330764	-0.296153	0.179	0.234	1	Down
06	tumour	P06_tumour	CCT6A	0.000331196	0.357848	0.356	0.329	1	Up
06	tumour	P06_tumour	ECHDC3	0.000331641	-0.381307	0.039	0.064	1	Down
06	tumour	P06_tumour	OTUD7A	0.00033494	-1.21302	0.014	0.031	1	Down
06	tumour	P06_tumour	ATRIP	0.000336633	-0.442031	0.083	0.12	1	Down
06	tumour	P06_tumour	SARAF	0.000336762	0.286248	0.311	0.276	1	Up
06	tumour	P06_tumour	ZSCAN2	0.000337335	-0.547323	0.066	0.099	1	Down
06	tumour	P06_tumour	ACACB	0.000338146	-0.443858	0.099	0.139	1	Down
06	tumour	P06_tumour	ALPL	0.000338594	1.93304	0.018	0.005	1	Up
06	tumour	P06_tumour	CELF6	0.000339776	-1.13046	0.015	0.031	1	Down
06	tumour	P06_tumour	ATAD3A	0.000339778	-0.463017	0.049	0.077	1	Down
06	tumour	P06_tumour	CRY1	0.000339923	0.410868	0.148	0.114	1	Up
06	tumour	P06_tumour	SARDH	0.000339937	-0.590017	0.05	0.079	1	Down
06	tumour	P06_tumour	UTP6	0.000340091	-0.560274	0.066	0.098	1	Down
06	tumour	P06_tumour	SLC9A5	0.000341225	-0.871212	0.015	0.032	1	Down
06	tumour	P06_tumour	ADPRH	0.000342545	-1.16848	0.014	0.029	1	Down
06	tumour	P06_tumour	SMIM5	0.000342866	2.14264	0.024	0.009	1	Up
06	tumour	P06_tumour	THSD4	0.000345562	0.136181	0.478	0.44	1	Up
06	tumour	P06_tumour	ZNF665	0.000346079	-0.416583	0.031	0.053	1	Down
06	tumour	P06_tumour	CHSY3	0.000346488	-2.92487	0.003	0.012	1	Down
06	tumour	P06_tumour	CCDC191	0.000347948	-0.507395	0.071	0.103	1	Down
06	tumour	P06_tumour	CMTR1	0.000347989	-0.309708	0.226	0.29	1	Down
06	tumour	P06_tumour	AAMP	0.000349485	0.286187	0.374	0.352	1	Up
06	tumour	P06_tumour	SMAD1	0.000349992	-0.639705	0.084	0.12	1	Down
06	tumour	P06_tumour	IFT122	0.000350879	-0.358093	0.199	0.257	1	Down
06	tumour	P06_tumour	SRPRB	0.000351892	-0.273159	0.148	0.197	1	Down
06	tumour	P06_tumour	MOK	0.000352685	-0.254336	0.142	0.19	1	Down
06	tumour	P06_tumour	ANXA6	0.000353449	0.340881	0.251	0.219	1	Up
06	tumour	P06_tumour	SENP3	0.000353618	-0.309975	0.084	0.121	1	Down
06	tumour	P06_tumour	TBRG4	0.000355721	-0.216155	0.161	0.214	1	Down
06	tumour	P06_tumour	BBIP1	0.000356568	1.127	0.053	0.031	1	Up
06	tumour	P06_tumour	CPEB2	0.000357012	0.245345	0.351	0.323	1	Up
06	tumour	P06_tumour	ZFC3H1	0.000358215	-0.387877	0.305	0.371	1	Down
06	tumour	P06_tumour	HEATR3	0.000359778	-0.292523	0.098	0.139	1	Down
06	tumour	P06_tumour	FGFR3	0.000359954	-0.256597	0.032	0.056	1	Down
06	tumour	P06_tumour	MICOS13	0.000361473	-0.452456	0.043	0.069	1	Down
06	tumour	P06_tumour	LIMS2	0.000363103	-1.52784	0.024	0.043	1	Down
06	tumour	P06_tumour	RASSF3	0.000364784	0.595162	0.154	0.122	1	Up
06	tumour	P06_tumour	HSPA14	0.000365344	-0.323249	0.068	0.101	1	Down
06	tumour	P06_tumour	TLE5	0.000365852	0.493592	0.246	0.216	1	Up
06	tumour	P06_tumour	KLF8	0.000366983	-0.361252	0.068	0.101	1	Down
06	tumour	P06_tumour	LRP12	0.000368552	-2.45409	0.004	0.015	1	Down
06	tumour	P06_tumour	PON2	0.000370365	-0.293629	0.287	0.356	1	Down
06	tumour	P06_tumour	IKBKG	0.000370825	-0.38344	0.188	0.246	1	Down
06	tumour	P06_tumour	TUBE1	0.00037207	-0.771707	0.041	0.066	1	Down
06	tumour	P06_tumour	SRI	0.000372231	-0.308966	0.143	0.19	1	Down
06	tumour	P06_tumour	NADK	0.000372307	-0.552655	0.06	0.09	1	Down
06	tumour	P06_tumour	SEL1L	0.000372791	0.426166	0.245	0.212	1	Up
06	tumour	P06_tumour	LIN7C	0.000373178	0.396984	0.209	0.176	1	Up
06	tumour	P06_tumour	MIOS	0.00037702	-0.677827	0.082	0.118	1	Down
06	tumour	P06_tumour	ZFYVE28	0.000379929	-0.415621	0.053	0.082	1	Down
06	tumour	P06_tumour	SIN3A	0.000380379	0.333694	0.317	0.285	1	Up
06	tumour	P06_tumour	SCP2	0.000380479	0.315514	0.254	0.222	1	Up
06	tumour	P06_tumour	MX2	0.00038074	-1.63987	0.017	0.034	1	Down
06	tumour	P06_tumour	MOB4	0.00038077	0.500682	0.166	0.135	1	Up
06	tumour	P06_tumour	TBP	0.000380959	-0.479684	0.043	0.069	1	Down
06	tumour	P06_tumour	PATJ	0.000382708	-0.250633	0.704	0.67	1	Down
06	tumour	P06_tumour	PRKCE	0.000383405	-0.187226	0.125	0.17	1	Down
06	tumour	P06_tumour	DNAJC22	0.000388403	-0.796827	0.037	0.062	1	Down
06	tumour	P06_tumour	MAEA	0.00038871	0.51968	0.23	0.199	1	Up
06	tumour	P06_tumour	AP1S3	0.000389914	0.742708	0.093	0.065	1	Up
06	tumour	P06_tumour	ATP13A1	0.000390159	-0.319226	0.134	0.181	1	Down
06	tumour	P06_tumour	STXBP5	0.000392034	-1.12372	0.04	0.065	1	Down
06	tumour	P06_tumour	ZDHHC23	0.000392483	-0.413307	0.06	0.092	1	Down
06	tumour	P06_tumour	MAFG	0.000393385	-0.384403	0.094	0.133	1	Down
06	tumour	P06_tumour	CACNA2D4	0.000399071	-1.75742	0.008	0.02	1	Down
06	tumour	P06_tumour	FADS2	0.000399193	-0.302729	0.37	0.427	1	Down
06	tumour	P06_tumour	GON4L	0.00039932	-0.371949	0.213	0.275	1	Down
06	tumour	P06_tumour	DPY19L1	0.000400085	-0.549671	0.042	0.068	1	Down
06	tumour	P06_tumour	KHNYN	0.000400627	-0.256789	0.257	0.32	1	Down
06	tumour	P06_tumour	ZNF8	0.000401483	-0.224669	0.089	0.127	1	Down
06	tumour	P06_tumour	SRSF1	0.000402491	-0.268569	0.274	0.337	1	Down
06	tumour	P06_tumour	ZDHHC5	0.000403121	0.695457	0.13	0.098	1	Up
06	tumour	P06_tumour	PEAR1	0.000406411	-2.12126	0.008	0.021	1	Down
06	tumour	P06_tumour	TMEM98	0.000408271	-0.479535	0.034	0.057	1	Down
06	tumour	P06_tumour	LAMB1	0.000408494	-1.01033	0.087	0.118	1	Down
06	tumour	P06_tumour	GRIP2	0.000409717	-2.82399	0.002	0.01	1	Down
06	tumour	P06_tumour	TMEM204	0.000410201	-0.941168	0.03	0.052	1	Down
06	tumour	P06_tumour	STAT3	0.000411741	-0.285784	0.268	0.335	1	Down
06	tumour	P06_tumour	GPAT4	0.000413864	-0.198308	0.096	0.135	1	Down
06	tumour	P06_tumour	PPP3R1	0.000414491	0.393294	0.26	0.229	1	Up
06	tumour	P06_tumour	WNT9A	0.00041558	-0.513255	0.037	0.062	1	Down
06	tumour	P06_tumour	EPDR1	0.000415893	-1.31815	0.005	0.015	1	Down
06	tumour	P06_tumour	GLIS3	0.000416389	-1.85562	0.005	0.015	1	Down
06	tumour	P06_tumour	PITX1	0.000416956	-0.149516	0.034	0.058	1	Down
06	tumour	P06_tumour	POT1	0.000418132	0.757574	0.112	0.082	1	Up
06	tumour	P06_tumour	ACO2	0.000421329	-0.340669	0.114	0.157	1	Down
06	tumour	P06_tumour	UROD	0.00042207	-0.386081	0.106	0.146	1	Down
06	tumour	P06_tumour	PARP12	0.000425699	-1.07047	0.047	0.074	1	Down
06	tumour	P06_tumour	SLC26A10	0.000427043	-2.02253	0.003	0.012	1	Down
06	tumour	P06_tumour	SCFD2	0.000427838	-0.786532	0.039	0.064	1	Down
06	tumour	P06_tumour	FFAR2	0.000427957	-1.50551	0.005	0.015	1	Down
06	tumour	P06_tumour	SGO1	0.000429781	1.35918	0.054	0.032	1	Up
06	tumour	P06_tumour	PREX2	0.000430583	-2.2857	0.011	0.025	1	Down
06	tumour	P06_tumour	BTN3A3	0.000431081	-0.863861	0.041	0.066	1	Down
06	tumour	P06_tumour	SMARCE1	0.000431112	0.343575	0.36	0.331	1	Up
06	tumour	P06_tumour	RNF113A	0.000438853	-0.539668	0.031	0.053	1	Down
06	tumour	P06_tumour	KNSTRN	0.000439875	0.577867	0.118	0.089	1	Up
06	tumour	P06_tumour	MTURN	0.000440473	-0.235026	0.075	0.109	1	Down
06	tumour	P06_tumour	PTOV1	0.000440489	0.260942	0.356	0.327	1	Up
06	tumour	P06_tumour	TRPC6	0.000443436	-1.32062	0.009	0.022	1	Down
06	tumour	P06_tumour	CDC42BPA	0.00044452	-0.240722	0.233	0.299	1	Down
06	tumour	P06_tumour	ANKRD30B	0.000444764	0.42329	0.218	0.188	1	Up
06	tumour	P06_tumour	SH3BP5	0.00044655	-0.170344	0.152	0.205	1	Down
06	tumour	P06_tumour	ZNF83	0.000447078	0.254403	0.337	0.312	1	Up
06	tumour	P06_tumour	PLVAP	0.000449646	-1.31282	0.047	0.072	1	Down
06	tumour	P06_tumour	ARAP1	0.000450458	-0.552928	0.242	0.298	1	Down
06	tumour	P06_tumour	LRTOMT	0.000450806	0.688413	0.168	0.136	1	Up
06	tumour	P06_tumour	ATP6V1FNB	0.000452992	-1.27386	0.008	0.021	1	Down
06	tumour	P06_tumour	TXNL1	0.000459612	0.384501	0.297	0.268	1	Up
06	tumour	P06_tumour	MTERF3	0.000461307	-0.588377	0.045	0.071	1	Down
06	tumour	P06_tumour	TRIQK	0.000462603	0.355761	0.121	0.091	1	Up
06	tumour	P06_tumour	DSP	0.000463762	0.193877	0.514	0.473	1	Up
06	tumour	P06_tumour	WDR72	0.000463997	-0.841271	0.03	0.052	1	Down
06	tumour	P06_tumour	LAMB3	0.000464256	-0.665889	0.041	0.066	1	Down
06	tumour	P06_tumour	PFDN6	0.000464549	0.544056	0.244	0.217	1	Up
06	tumour	P06_tumour	ZNF3	0.000467171	-0.424315	0.098	0.136	1	Down
06	tumour	P06_tumour	SNAPC4	0.000467262	-0.258493	0.15	0.2	1	Down
06	tumour	P06_tumour	LAMTOR4	0.000467617	0.157018	0.472	0.444	1	Up
06	tumour	P06_tumour	PDZD7	0.000467841	-0.787339	0.018	0.035	1	Down
06	tumour	P06_tumour	DTX4	0.000472336	-1.61343	0.014	0.03	1	Down
06	tumour	P06_tumour	TNFAIP1	0.000472378	-0.433064	0.056	0.085	1	Down
06	tumour	P06_tumour	ZNF7	0.000472837	-0.289258	0.13	0.176	1	Down
06	tumour	P06_tumour	SLC7A6OS	0.000473016	-0.643174	0.078	0.112	1	Down
06	tumour	P06_tumour	OSBPL9	0.00047553	-0.346998	0.247	0.31	1	Down
06	tumour	P06_tumour	RPN1	0.000477136	0.482545	0.219	0.188	1	Up
06	tumour	P06_tumour	FRMPD3	0.000478332	-1.30189	0.005	0.016	1	Down
06	tumour	P06_tumour	RNPEP	0.000478599	-0.241582	0.171	0.227	1	Down
06	tumour	P06_tumour	SAV1	0.000478721	0.527622	0.156	0.123	1	Up
06	tumour	P06_tumour	SLC37A1	0.000480195	0.614863	0.114	0.083	1	Up
06	tumour	P06_tumour	YY1	0.000480308	-0.302472	0.163	0.215	1	Down
06	tumour	P06_tumour	BIRC6	0.000481821	0.144011	0.355	0.332	1	Up
06	tumour	P06_tumour	PPP1R3C	0.000482151	0.289964	0.338	0.308	1	Up
06	tumour	P06_tumour	ENC1	0.000483382	0.146356	0.376	0.339	1	Up
06	tumour	P06_tumour	PHF11	0.000484009	-0.474167	0.128	0.172	1	Down
06	tumour	P06_tumour	STAT2	0.000485186	-0.617724	0.274	0.328	1	Down
06	tumour	P06_tumour	SORBS2	0.000485784	0.814831	0.108	0.079	1	Up
06	tumour	P06_tumour	API5	0.000486507	0.248861	0.354	0.326	1	Up
06	tumour	P06_tumour	KMT5A	0.000488311	0.391271	0.2	0.169	1	Up
06	tumour	P06_tumour	NCAPH	0.000490531	0.619434	0.078	0.052	1	Up
06	tumour	P06_tumour	ABCE1	0.000491	-0.190025	0.031	0.053	1	Down
06	tumour	P06_tumour	ZNF835	0.000491662	1.95497	0.025	0.01	1	Up
06	tumour	P06_tumour	S100A16	0.000491812	0.13286	0.577	0.534	1	Up
06	tumour	P06_tumour	RABGGTA	0.000492364	-0.238109	0.105	0.146	1	Down
06	tumour	P06_tumour	DYRK2	0.000495696	-0.700123	0.108	0.145	1	Down
06	tumour	P06_tumour	ARMC6	0.000495903	0.263971	0.344	0.319	1	Up
06	tumour	P06_tumour	CASD1	0.000496681	0.36048	0.303	0.277	1	Up
06	tumour	P06_tumour	ADAP2	0.000496797	-1.37809	0.037	0.06	1	Down
06	tumour	P06_tumour	ATR	0.00049767	-0.512506	0.142	0.188	1	Down
06	tumour	P06_tumour	ZNF432	0.000499518	-0.741432	0.034	0.056	1	Down
06	tumour	P06_tumour	ZMYND19	0.000500053	-0.342088	0.128	0.174	1	Down
06	tumour	P06_tumour	C12orf66	0.000505219	-0.271743	0.037	0.062	1	Down
06	tumour	P06_tumour	CEP57	0.000505243	-0.297078	0.074	0.107	1	Down
06	tumour	P06_tumour	PHKB	0.00050581	-0.300072	0.2	0.259	1	Down
06	tumour	P06_tumour	SLC37A4	0.000508862	-0.570843	0.08	0.114	1	Down
06	tumour	P06_tumour	LMBR1L	0.000509009	-0.580648	0.062	0.092	1	Down
06	tumour	P06_tumour	PTCD2	0.000511298	-0.302147	0.055	0.084	1	Down
06	tumour	P06_tumour	MPV17	0.00051262	0.236729	0.361	0.336	1	Up
06	tumour	P06_tumour	BTN3A1	0.000514786	-0.822048	0.033	0.055	1	Down
06	tumour	P06_tumour	DMPK	0.00051666	-0.496987	0.19	0.242	1	Down
06	tumour	P06_tumour	EXOC4	0.00052263	-0.364849	0.341	0.406	1	Down
06	tumour	P06_tumour	TMEM37	0.000523487	-0.720231	0.014	0.029	1	Down
06	tumour	P06_tumour	PPP3CC	0.00052375	-0.777793	0.089	0.123	1	Down
06	tumour	P06_tumour	SCPEP1	0.000524884	-0.313315	0.161	0.212	1	Down
06	tumour	P06_tumour	SPOCK1	0.000525219	-0.791427	0.022	0.041	1	Down
06	tumour	P06_tumour	NAA16	0.000525412	-0.633917	0.06	0.089	1	Down
06	tumour	P06_tumour	CCDC60	0.000526413	0.862615	0.081	0.055	1	Up
06	tumour	P06_tumour	SDK2	0.000526872	-0.829707	0.011	0.025	1	Down
06	tumour	P06_tumour	ACTB	0.000530639	-0.102803	0.821	0.75	1	Down
06	tumour	P06_tumour	RNFT2	0.000532393	1.03297	0.076	0.051	1	Up
06	tumour	P06_tumour	ARMH1	0.000534547	-1.08119	0.012	0.026	1	Down
06	tumour	P06_tumour	ABCC4	0.000535449	-1.39273	0.019	0.036	1	Down
06	tumour	P06_tumour	SERINC2	0.000535467	0.290525	0.388	0.364	1	Up
06	tumour	P06_tumour	NHLRC3	0.000538472	-0.889926	0.055	0.084	1	Down
06	tumour	P06_tumour	CARS	0.000539685	-0.784698	0.023	0.042	1	Down
06	tumour	P06_tumour	DNA2	0.000539706	0.343909	0.208	0.176	1	Up
06	tumour	P06_tumour	VASH1	0.000540214	-0.810451	0.136	0.173	1	Down
06	tumour	P06_tumour	RNF44	0.000541925	-0.336322	0.259	0.323	1	Down
06	tumour	P06_tumour	C1QTNF4	0.000542531	-2.05843	0.002	0.011	1	Down
06	tumour	P06_tumour	CDK14	0.000549599	-0.195021	0.1	0.069	1	Down
06	tumour	P06_tumour	WDR33	0.00055132	0.240153	0.376	0.353	1	Up
06	tumour	P06_tumour	SKA3	0.000553961	0.926583	0.068	0.044	1	Up
06	tumour	P06_tumour	MED25	0.000557732	-0.229745	0.282	0.35	1	Down
06	tumour	P06_tumour	ERP44	0.000557864	0.612263	0.173	0.142	1	Up
06	tumour	P06_tumour	PLP2	0.000558622	-0.25795	0.11	0.152	1	Down
06	tumour	P06_tumour	C9orf43	0.000559537	-1.47273	0.006	0.017	1	Down
06	tumour	P06_tumour	EIF1AX	0.000560928	-0.504725	0.031	0.053	1	Down
06	tumour	P06_tumour	BBX	0.000563173	0.307416	0.209	0.177	1	Up
06	tumour	P06_tumour	PLSCR4	0.000564166	-0.556829	0.061	0.091	1	Down
06	tumour	P06_tumour	CNOT11	0.000566234	0.408447	0.23	0.201	1	Up
06	tumour	P06_tumour	ARID5A	0.000566842	-0.6497	0.055	0.083	1	Down
06	tumour	P06_tumour	RAB11FIP5	0.000571777	-0.534598	0.086	0.121	1	Down
06	tumour	P06_tumour	OS9	0.000573655	0.182588	0.385	0.359	1	Up
06	tumour	P06_tumour	MOSPD3	0.000575049	0.476031	0.146	0.115	1	Up
06	tumour	P06_tumour	ERGIC2	0.000575268	0.377397	0.265	0.236	1	Up
06	tumour	P06_tumour	KNDC1	0.000577859	-0.569024	0.022	0.041	1	Down
06	tumour	P06_tumour	ADAM2	0.000579989	2.32198	0.013	0.003	1	Up
06	tumour	P06_tumour	TSHZ3	0.000581194	-1.20165	0.018	0.035	1	Down
06	tumour	P06_tumour	SMAGP	0.000581205	-0.411077	0.072	0.104	1	Down
06	tumour	P06_tumour	RAP2B	0.000582264	-0.687074	0.1	0.136	1	Down
06	tumour	P06_tumour	KDELR1	0.000583847	0.463214	0.22	0.191	1	Up
06	tumour	P06_tumour	ADD3	0.000585936	-1.25546	0.026	0.046	1	Down
06	tumour	P06_tumour	TAOK2	0.000586249	-0.495314	0.21	0.263	1	Down
06	tumour	P06_tumour	SERTAD4	0.000587196	-1.98781	0.004	0.014	1	Down
06	tumour	P06_tumour	ZNF521	0.000589161	-0.985587	0.027	0.046	1	Down
06	tumour	P06_tumour	ICE2	0.000595653	0.70238	0.149	0.119	1	Up
06	tumour	P06_tumour	PON1	0.000599045	-1.40062	0.004	0.014	1	Down
06	tumour	P06_tumour	SMIM38	0.000600167	-0.912731	0.004	0.014	1	Down
06	tumour	P06_tumour	LAD1	0.000600338	0.775951	0.171	0.141	1	Up
06	tumour	P06_tumour	MCM4	0.000602309	0.255082	0.403	0.374	1	Up
06	tumour	P06_tumour	POGLUT1	0.000603593	-0.61118	0.063	0.093	1	Down
06	tumour	P06_tumour	RAB40B	0.000604042	-0.48453	0.065	0.095	1	Down
06	tumour	P06_tumour	PKD1	0.000604374	-0.348114	0.161	0.21	1	Down
06	tumour	P06_tumour	POMT1	0.000604878	-0.515082	0.056	0.084	1	Down
06	tumour	P06_tumour	UBA7	0.000605692	-0.453036	0.156	0.202	1	Down
06	tumour	P06_tumour	UBE2Q2	0.000606259	0.285142	0.156	0.123	1	Up
06	tumour	P06_tumour	SUCLA2	0.000607812	-0.55008	0.037	0.061	1	Down
06	tumour	P06_tumour	ADPGK	0.000607901	-0.365294	0.229	0.29	1	Down
06	tumour	P06_tumour	EIF4E2	0.000608438	0.265694	0.31	0.283	1	Up
06	tumour	P06_tumour	NAT9	0.000609501	-0.368472	0.081	0.116	1	Down
06	tumour	P06_tumour	MS4A1	0.000610781	4.22281	0.012	0.002	1	Up
06	tumour	P06_tumour	PLEKHG4	0.000612066	-0.298941	0.13	0.176	1	Down
06	tumour	P06_tumour	DNMBP	0.000613112	-0.446843	0.105	0.145	1	Down
06	tumour	P06_tumour	RAB4A	0.000613316	0.400283	0.214	0.182	1	Up
06	tumour	P06_tumour	GPLD1	0.000613857	-1.37915	0.006	0.018	1	Down
06	tumour	P06_tumour	ZNF24	0.000615494	0.357774	0.277	0.248	1	Up
06	tumour	P06_tumour	INPP5E	0.000616661	-0.301655	0.091	0.128	1	Down
06	tumour	P06_tumour	CRISPLD1	0.000618786	-1.24525	0.007	0.018	1	Down
06	tumour	P06_tumour	NUMBL	0.000620934	-0.681533	0.087	0.121	1	Down
06	tumour	P06_tumour	SLC9A2	0.000623325	1.58939	0.042	0.023	1	Up
06	tumour	P06_tumour	VARS	0.000623945	-0.338005	0.185	0.238	1	Down
06	tumour	P06_tumour	RCAN3	0.000625194	-0.842663	0.044	0.069	1	Down
06	tumour	P06_tumour	REC8	0.000628305	-0.846828	0.029	0.049	1	Down
06	tumour	P06_tumour	SUPT4H1	0.000630722	0.455016	0.209	0.18	1	Up
06	tumour	P06_tumour	PPP1R9A	0.000630916	-0.346712	0.148	0.195	1	Down
06	tumour	P06_tumour	MPG	0.000632308	-0.394581	0.123	0.166	1	Down
06	tumour	P06_tumour	DUSP22	0.000636065	-0.498494	0.077	0.109	1	Down
06	tumour	P06_tumour	ERH	0.000636353	0.444849	0.259	0.23	1	Up
06	tumour	P06_tumour	ARIH2	0.000636427	-0.233066	0.23	0.293	1	Down
06	tumour	P06_tumour	ADAM33	0.000637972	-1.36026	0.007	0.019	1	Down
06	tumour	P06_tumour	ADGRL1	0.000645377	0.422806	0.303	0.279	1	Up
06	tumour	P06_tumour	PEX19	0.000646142	0.279317	0.241	0.21	1	Up
06	tumour	P06_tumour	UTP15	0.000647041	-0.233148	0.05	0.077	1	Down
06	tumour	P06_tumour	TUBA4A	0.000655434	-0.817311	0.007	0.018	1	Down
06	tumour	P06_tumour	TMEM184B	0.000656866	-0.347454	0.325	0.391	1	Down
06	tumour	P06_tumour	GMIP	0.000657074	-1.07537	0.018	0.034	1	Down
06	tumour	P06_tumour	ZNF250	0.000659135	-0.735968	0.036	0.059	1	Down
06	tumour	P06_tumour	KATNAL1	0.000661251	-0.410716	0.082	0.116	1	Down
06	tumour	P06_tumour	SPC25	0.000661342	0.483789	0.15	0.119	1	Up
06	tumour	P06_tumour	DGKI	0.000662659	-1.65857	0.004	0.014	1	Down
06	tumour	P06_tumour	DDB1	0.000663441	0.353478	0.271	0.245	1	Up
06	tumour	P06_tumour	SHOC2	0.000664794	-0.146131	0.217	0.279	1	Down
06	tumour	P06_tumour	NOP16	0.000667091	-0.226849	0.203	0.261	1	Down
06	tumour	P06_tumour	SF3B1	0.000668309	-0.401225	0.12	0.162	1	Down
06	tumour	P06_tumour	BCAR1	0.00066841	-0.466876	0.186	0.235	1	Down
06	tumour	P06_tumour	APOC1	0.000671978	0.22049	0.041	0.022	1	Up
06	tumour	P06_tumour	ARHGEF4	0.000675461	-1.89721	0.003	0.011	1	Down
06	tumour	P06_tumour	AGA	0.000676114	-0.538838	0.062	0.092	1	Down
06	tumour	P06_tumour	ASB1	0.000679208	-0.479678	0.077	0.11	1	Down
06	tumour	P06_tumour	NPTXR	0.000683716	-1.40049	0.008	0.019	1	Down
06	tumour	P06_tumour	GLCCI1	0.00068499	-0.271527	0.051	0.078	1	Down
06	tumour	P06_tumour	ST3GAL5	0.000687032	-1.39793	0.023	0.041	1	Down
06	tumour	P06_tumour	FAM50A	0.000687518	-0.326426	0.139	0.185	1	Down
06	tumour	P06_tumour	ZNF841	0.000687716	-0.213859	0.099	0.138	1	Down
06	tumour	P06_tumour	SMOX	0.000688766	-2.22786	0.008	0.021	1	Down
06	tumour	P06_tumour	FLVCR2	0.000689815	-1.55229	0.008	0.019	1	Down
06	tumour	P06_tumour	WDR25	0.00069191	-0.405756	0.098	0.136	1	Down
06	tumour	P06_tumour	SERPINA3	0.000693397	-0.367067	0.753	0.681	1	Down
06	tumour	P06_tumour	MPP7	0.000696198	0.850266	0.11	0.082	1	Up
06	tumour	P06_tumour	TRA2A	0.000698858	-0.33114	0.275	0.34	1	Down
06	tumour	P06_tumour	CTSL	0.000700542	-0.967245	0.048	0.073	1	Down
06	tumour	P06_tumour	CAVIN3	0.000700928	-1.31745	0.014	0.029	1	Down
06	tumour	P06_tumour	JADE2	0.000702026	-0.275091	0.115	0.158	1	Down
06	tumour	P06_tumour	GOLGA7	0.000702206	0.607632	0.169	0.139	1	Up
06	tumour	P06_tumour	TSSK4	0.000707183	-1.35741	0.008	0.02	1	Down
06	tumour	P06_tumour	SETMAR	0.000710652	-0.193588	0.097	0.135	1	Down
06	tumour	P06_tumour	TASP1	0.000716589	-0.407134	0.126	0.168	1	Down
06	tumour	P06_tumour	CTC1	0.000716828	-0.492727	0.035	0.058	1	Down
06	tumour	P06_tumour	IFIT3	0.00072122	-1.25627	0.047	0.072	1	Down
06	tumour	P06_tumour	TNFSF10	0.000721684	-0.498522	0.108	0.147	1	Down
06	tumour	P06_tumour	BRCC3	0.000721697	-0.280313	0.065	0.095	1	Down
06	tumour	P06_tumour	SOX2	0.000722663	1.49112	0.028	0.012	1	Up
06	tumour	P06_tumour	RECQL5	0.000724174	-0.366087	0.143	0.188	1	Down
06	tumour	P06_tumour	ESRRA	0.000730434	-0.447042	0.067	0.098	1	Down
06	tumour	P06_tumour	ST3GAL2	0.000735287	-0.875945	0.021	0.039	1	Down
06	tumour	P06_tumour	MTRR	0.000735338	-0.233175	0.074	0.106	1	Down
06	tumour	P06_tumour	CYB5R3	0.000736797	-0.566151	0.157	0.202	1	Down
06	tumour	P06_tumour	KEAP1	0.000736932	0.258468	0.274	0.248	1	Up
06	tumour	P06_tumour	NCS1	0.000737522	-0.551819	0.046	0.072	1	Down
06	tumour	P06_tumour	GJC3	0.000739416	-0.872789	0.019	0.036	1	Down
06	tumour	P06_tumour	ATG3	0.000740747	0.553035	0.136	0.107	1	Up
06	tumour	P06_tumour	MTA3	0.000741721	0.443209	0.26	0.235	1	Up
06	tumour	P06_tumour	PMAIP1	0.000743262	0.709335	0.149	0.121	1	Up
06	tumour	P06_tumour	PPP1R13L	0.000749296	-0.464746	0.149	0.195	1	Down
06	tumour	P06_tumour	FADD	0.000750719	0.333855	0.268	0.239	1	Up
06	tumour	P06_tumour	TMEM229B	0.000751997	0.858474	0.101	0.073	1	Up
06	tumour	P06_tumour	SBF2	0.000752383	-1.07553	0.014	0.029	1	Down
06	tumour	P06_tumour	PDIA3	0.000752598	0.245381	0.425	0.404	1	Up
06	tumour	P06_tumour	MAP2K7	0.000753286	-0.607442	0.109	0.147	1	Down
06	tumour	P06_tumour	VRK1	0.00075402	0.490624	0.198	0.17	1	Up
06	tumour	P06_tumour	TRMU	0.000758477	-0.141258	0.076	0.109	1	Down
06	tumour	P06_tumour	TMEM106A	0.000763523	0.325232	0.116	0.086	1	Up
06	tumour	P06_tumour	ZFAND3	0.000763667	0.238167	0.367	0.342	1	Up
06	tumour	P06_tumour	BLOC1S5	0.00076575	0.813125	0.093	0.066	1	Up
06	tumour	P06_tumour	DNMT3B	0.000769362	0.81176	0.056	0.034	1	Up
06	tumour	P06_tumour	MEIS1	0.000769883	-1.25157	0.014	0.028	1	Down
06	tumour	P06_tumour	GTF2I	0.000773073	-0.332002	0.212	0.267	1	Down
06	tumour	P06_tumour	ZNF785	0.000773133	-0.352147	0.103	0.142	1	Down
06	tumour	P06_tumour	IL18R1	0.000773431	-1.10523	0.009	0.022	1	Down
06	tumour	P06_tumour	GRAMD2B	0.00077399	-0.736106	0.042	0.066	1	Down
06	tumour	P06_tumour	ANO9	0.0007746	-0.526394	0.085	0.12	1	Down
06	tumour	P06_tumour	AMT	0.000775157	-0.559933	0.096	0.132	1	Down
06	tumour	P06_tumour	TLR4	0.000777366	-1.55978	0.018	0.034	1	Down
06	tumour	P06_tumour	LSM5	0.000777807	0.544832	0.184	0.152	1	Up
06	tumour	P06_tumour	HIGD2A	0.000778703	0.347044	0.36	0.341	1	Up
06	tumour	P06_tumour	CEP89	0.000779243	-0.452216	0.17	0.22	1	Down
06	tumour	P06_tumour	PHLDA3	0.000781586	-1.18614	0.012	0.026	1	Down
06	tumour	P06_tumour	CIB2	0.000781675	-0.705161	0.009	0.021	1	Down
06	tumour	P06_tumour	STIL	0.000782469	0.616626	0.135	0.105	1	Up
06	tumour	P06_tumour	NIPAL2	0.000785608	-0.458647	0.044	0.069	1	Down
06	tumour	P06_tumour	ESRP2	0.000787985	-0.298896	0.388	0.447	1	Down
06	tumour	P06_tumour	CDK16	0.000792069	0.344118	0.379	0.362	1	Up
06	tumour	P06_tumour	NR2E3	0.000792114	1.24227	0.064	0.042	1	Up
06	tumour	P06_tumour	TRO	0.000794896	-0.520762	0.072	0.103	1	Down
06	tumour	P06_tumour	ZNF330	0.000797554	-0.570751	0.077	0.11	1	Down
06	tumour	P06_tumour	BPHL	0.000797987	-0.211057	0.081	0.115	1	Down
06	tumour	P06_tumour	LRFN1	0.000802765	-0.277682	0.039	0.063	1	Down
06	tumour	P06_tumour	SENP6	0.000806515	-0.359991	0.262	0.321	1	Down
06	tumour	P06_tumour	PRR5L	0.000809834	-1.28477	0.018	0.035	1	Down
06	tumour	P06_tumour	RMI2	0.000809918	-0.323664	0.104	0.142	1	Down
06	tumour	P06_tumour	TSPAN9	0.000817883	0.41238	0.256	0.228	1	Up
06	tumour	P06_tumour	UPF1	0.000823777	0.21593	0.404	0.379	1	Up
06	tumour	P06_tumour	PIK3R4	0.000824563	-0.223262	0.109	0.149	1	Down
06	tumour	P06_tumour	TFAP4	0.000825028	-0.482921	0.022	0.039	1	Down
06	tumour	P06_tumour	MARC1	0.00082821	-0.314446	0.11	0.15	1	Down
06	tumour	P06_tumour	TRIM29	0.000828432	-0.765572	0.003	0.012	1	Down
