## Supplementary Table S5 for "RANKL inhibition spatially rewires the microenvironment of luminal breast cancer" (part 14 of 29)

### Sheet: B) DEGs by patient Visium HD (continued)
Patient	Cell type	Source ID	Gene	p_val	avg_log2FC	pct.1	pct.2	p_val_adj	Direction
06	tumour	P06_tumour	DAG1	0.000830037	0.268245	0.36	0.331	1	Up
06	tumour	P06_tumour	PLEKHA5	0.000832928	0.506298	0.198	0.168	1	Up
06	tumour	P06_tumour	SEC61B	0.000833971	0.443036	0.252	0.224	1	Up
06	tumour	P06_tumour	IFT172	0.000836901	-0.304556	0.149	0.196	1	Down
06	tumour	P06_tumour	ZSCAN32	0.000838291	-0.512972	0.068	0.098	1	Down
06	tumour	P06_tumour	SLC66A2	0.000838654	-0.621557	0.095	0.131	1	Down
06	tumour	P06_tumour	HOXC8	0.000841211	-1.3705	0.013	0.027	1	Down
06	tumour	P06_tumour	KIAA0355	0.00084133	-0.909414	0.04	0.063	1	Down
06	tumour	P06_tumour	LRRN2	0.00084187	-0.380503	0.052	0.079	1	Down
06	tumour	P06_tumour	DVL3	0.000841976	-0.307601	0.371	0.444	1	Down
06	tumour	P06_tumour	ZFAND4	0.000843999	0.618362	0.096	0.069	1	Up
06	tumour	P06_tumour	PLEKHJ1	0.000844303	-0.431674	0.098	0.133	1	Down
06	tumour	P06_tumour	DKC1	0.000847911	-0.216707	0.159	0.209	1	Down
06	tumour	P06_tumour	DENND1A	0.000851497	0.332635	0.248	0.22	1	Up
06	tumour	P06_tumour	OVOL2	0.000853543	0.195501	0.278	0.245	1	Up
06	tumour	P06_tumour	NOM1	0.000854107	-0.414168	0.104	0.141	1	Down
06	tumour	P06_tumour	LARP1B	0.000855777	-0.324802	0.062	0.092	1	Down
06	tumour	P06_tumour	RPUSD4	0.00086389	-0.388061	0.066	0.096	1	Down
06	tumour	P06_tumour	TNS2	0.000865168	0.292422	0.261	0.229	1	Up
06	tumour	P06_tumour	PIP5KL1	0.000869098	-0.590352	0.038	0.061	1	Down
06	tumour	P06_tumour	PPP5C	0.000869289	-0.310275	0.122	0.164	1	Down
06	tumour	P06_tumour	ZNF500	0.000877394	-0.40382	0.108	0.146	1	Down
06	tumour	P06_tumour	PAM16	0.000879353	-0.292373	0.25	0.309	1	Down
06	tumour	P06_tumour	ZBTB8A	0.000883107	-0.169428	0.058	0.086	1	Down
06	tumour	P06_tumour	SH3PXD2B	0.000884237	-0.589599	0.118	0.156	1	Down
06	tumour	P06_tumour	SIKE1	0.000888072	0.464206	0.125	0.096	1	Up
06	tumour	P06_tumour	GPATCH3	0.00089189	-0.56534	0.036	0.059	1	Down
06	tumour	P06_tumour	TNFRSF6B	0.000892987	-0.963132	0.04	0.063	1	Down
06	tumour	P06_tumour	STAM2	0.000896452	0.374248	0.197	0.168	1	Up
06	tumour	P06_tumour	ENO1	0.000900972	-0.252321	0.153	0.2	1	Down
06	tumour	P06_tumour	VAMP5	0.000903679	-0.407482	0.035	0.056	1	Down
06	tumour	P06_tumour	MME	0.000908158	-2.02167	0.006	0.016	1	Down
06	tumour	P06_tumour	CELSR1	0.000909762	-0.302735	0.493	0.537	1	Down
06	tumour	P06_tumour	ARHGAP29	0.000915716	0.107936	0.603	0.565	1	Up
06	tumour	P06_tumour	SCART1	0.000917125	-0.481948	0.082	0.115	1	Down
06	tumour	P06_tumour	COPB1	0.000917411	0.261387	0.329	0.302	1	Up
06	tumour	P06_tumour	TMEM115	0.000918936	-0.450629	0.147	0.193	1	Down
06	tumour	P06_tumour	MRE11	0.000920686	-0.530048	0.056	0.083	1	Down
06	tumour	P06_tumour	NARS2	0.000925069	0.375947	0.238	0.21	1	Up
06	tumour	P06_tumour	UBE2F	0.000926079	0.742899	0.091	0.066	1	Up
06	tumour	P06_tumour	CAV1	0.000928171	-1.22446	0.021	0.038	1	Down
06	tumour	P06_tumour	METTL2A	0.000928346	-0.162903	0.159	0.209	1	Down
06	tumour	P06_tumour	SMYD2	0.000930542	-0.293172	0.18	0.233	1	Down
06	tumour	P06_tumour	IFIH1	0.000934648	-0.643981	0.055	0.082	1	Down
06	tumour	P06_tumour	WNT4	0.000935786	-0.40789	0.024	0.043	1	Down
06	tumour	P06_tumour	EBF1	0.000935996	-0.783286	0.017	0.033	1	Down
06	tumour	P06_tumour	PECAM1	0.000936162	-0.87114	0.085	0.115	1	Down
06	tumour	P06_tumour	L2HGDH	0.000942454	-0.283093	0.085	0.12	1	Down
06	tumour	P06_tumour	ITSN1	0.000943637	-0.456629	0.077	0.109	1	Down
06	tumour	P06_tumour	CYTH4	0.0009442	-2.18192	0.016	0.031	1	Down
06	tumour	P06_tumour	IGFBP2	0.000945212	0.137102	0.466	0.426	1	Up
06	tumour	P06_tumour	GXYLT2	0.000945237	-0.879859	0.057	0.083	1	Down
06	tumour	P06_tumour	FEZ1	0.000946648	-1.38999	0.004	0.012	1	Down
06	tumour	P06_tumour	DDX5	0.000949571	-0.13204	0.925	0.847	1	Down
06	tumour	P06_tumour	ABCA4	0.000950676	-0.186957	0.115	0.157	1	Down
06	tumour	P06_tumour	OPHN1	0.000950801	0.95297	0.071	0.048	1	Up
06	tumour	P06_tumour	BOLA3	0.000951101	0.761082	0.08	0.056	1	Up
06	tumour	P06_tumour	GRAMD1A	0.000951615	-0.32427	0.175	0.227	1	Down
06	tumour	P06_tumour	ANGEL1	0.000952738	-0.569391	0.144	0.188	1	Down
06	tumour	P06_tumour	DUSP10	0.000956074	0.571183	0.14	0.111	1	Up
06	tumour	P06_tumour	ILDR1	0.000956536	-0.520451	0.028	0.048	1	Down
06	tumour	P06_tumour	SUPT5H	0.000957351	0.318961	0.25	0.218	1	Up
06	tumour	P06_tumour	HSDL2	0.000960783	0.398445	0.144	0.114	1	Up
06	tumour	P06_tumour	KDM2A	0.000963007	0.232416	0.307	0.28	1	Up
06	tumour	P06_tumour	CCT3	0.000965465	0.372974	0.274	0.246	1	Up
06	tumour	P06_tumour	CAPN9	0.000968703	-0.172891	0.126	0.17	1	Down
06	tumour	P06_tumour	PIKFYVE	0.000976335	-0.542745	0.103	0.138	1	Down
06	tumour	P06_tumour	NOL8	0.000976689	-0.340215	0.085	0.119	1	Down
06	tumour	P06_tumour	EDEM1	0.000977089	0.244063	0.389	0.366	1	Up
06	tumour	P06_tumour	RAB11FIP1	0.000981091	-0.211916	0.157	0.207	1	Down
06	tumour	P06_tumour	PITPNM1	0.000982555	-0.412446	0.028	0.048	1	Down
06	tumour	P06_tumour	CCDC194	0.000997095	0.514267	0.139	0.109	1	Up
06	tumour	P06_tumour	NPC2	0.000999655	0.160836	0.365	0.339	1	Up
06	tumour	P06_tumour	IMMT	0.00100394	0.310572	0.332	0.308	1	Up
06	tumour	P06_tumour	IQANK1	0.00100453	-0.222226	0.104	0.143	1	Down
06	tumour	P06_tumour	OXR1	0.00100512	0.629522	0.159	0.13	1	Up
06	tumour	P06_tumour	POLDIP2	0.00100611	-0.299621	0.155	0.203	1	Down
06	tumour	P06_tumour	RUFY2	0.00100936	-0.229784	0.159	0.206	1	Down
06	tumour	P06_tumour	EYA2	0.00101103	-2.67478	0.004	0.013	1	Down
06	tumour	P06_tumour	ALG13	0.00101765	0.181496	0.296	0.263	1	Up
06	tumour	P06_tumour	AGER	0.00102016	0.500195	0.145	0.114	1	Up
06	tumour	P06_tumour	SH3GLB2	0.00102737	-0.238568	0.292	0.359	1	Down
06	tumour	P06_tumour	PTPN14	0.00102838	-0.821528	0.072	0.101	1	Down
06	tumour	P06_tumour	RBFA	0.00103327	-0.267432	0.251	0.313	1	Down
06	tumour	P06_tumour	HSD17B10	0.00103401	0.443353	0.252	0.226	1	Up
06	tumour	P06_tumour	VTI1A	0.00103566	-0.370113	0.175	0.223	1	Down
06	tumour	P06_tumour	POLR1C	0.00103709	-0.106425	0.069	0.1	1	Down
06	tumour	P06_tumour	VEGFC	0.00103731	-1.67825	0.014	0.028	1	Down
06	tumour	P06_tumour	ADAMTSL3	0.00103823	-1.91336	0.002	0.01	1	Down
06	tumour	P06_tumour	MTERF4	0.0010429	0.226906	0.247	0.216	1	Up
06	tumour	P06_tumour	DPH7	0.00104567	-0.211452	0.165	0.213	1	Down
06	tumour	P06_tumour	SCNN1B	0.00105096	-1.42541	0.002	0.01	1	Down
06	tumour	P06_tumour	PEBP4	0.00105172	-1.65693	0.002	0.01	1	Down
06	tumour	P06_tumour	TRIM58	0.00105247	-1.1599	0.002	0.01	1	Down
06	tumour	P06_tumour	FAM167A	0.00105549	-1.15672	0.002	0.01	1	Down
06	tumour	P06_tumour	C3orf80	0.00105918	-1.79525	0.007	0.018	1	Down
06	tumour	P06_tumour	RER1	0.00106947	0.461475	0.224	0.195	1	Up
06	tumour	P06_tumour	KIF26B	0.0010727	-1.42205	0.014	0.028	1	Down
06	tumour	P06_tumour	PTK7	0.00107729	-0.592231	0.154	0.199	1	Down
06	tumour	P06_tumour	ORAI3	0.0010815	-0.625571	0.033	0.055	1	Down
06	tumour	P06_tumour	FZD5	0.00108158	-0.923326	0.007	0.018	1	Down
06	tumour	P06_tumour	ZNF780B	0.00108334	-0.438248	0.024	0.042	1	Down
06	tumour	P06_tumour	ZKSCAN7	0.00108919	-0.715393	0.023	0.041	1	Down
06	tumour	P06_tumour	KLHL24	0.00108923	-0.370353	0.087	0.121	1	Down
06	tumour	P06_tumour	MS4A2	0.00108955	-1.98591	0.012	0.026	1	Down
06	tumour	P06_tumour	GYS1	0.00109315	-0.444266	0.125	0.166	1	Down
06	tumour	P06_tumour	ZNF568	0.00109391	0.323315	0.142	0.11	1	Up
06	tumour	P06_tumour	ANKFY1	0.00109567	-0.47894	0.1	0.136	1	Down
06	tumour	P06_tumour	PRPF4	0.00109713	0.705623	0.121	0.093	1	Up
06	tumour	P06_tumour	SPIN1	0.00109814	0.209232	0.406	0.392	1	Up
06	tumour	P06_tumour	PLEKHB1	0.00109822	0.775404	0.099	0.073	1	Up
06	tumour	P06_tumour	TMEM159	0.0010983	-0.20296	0.119	0.161	1	Down
06	tumour	P06_tumour	ZNF629	0.00110447	-0.429825	0.043	0.066	1	Down
06	tumour	P06_tumour	TMEM237	0.00110532	0.881091	0.097	0.071	1	Up
06	tumour	P06_tumour	MCRS1	0.00111278	0.274227	0.311	0.282	1	Up
06	tumour	P06_tumour	PTGS2	0.00111586	2.33937	0.012	0.003	1	Up
06	tumour	P06_tumour	PDE2A	0.00112237	-1.46264	0.008	0.019	1	Down
06	tumour	P06_tumour	ADAMTS7	0.00112776	-1.56916	0.01	0.023	1	Down
06	tumour	P06_tumour	TSNAXIP1	0.00112858	-1.15915	0.008	0.019	1	Down
06	tumour	P06_tumour	PPEF1	0.00113301	-2.33555	0.004	0.014	1	Down
06	tumour	P06_tumour	GUCY1B1	0.00113367	-1.24604	0.008	0.02	1	Down
06	tumour	P06_tumour	SLC25A35	0.00113397	-0.412585	0.034	0.056	1	Down
06	tumour	P06_tumour	TMEM251	0.00113545	0.545149	0.168	0.14	1	Up
06	tumour	P06_tumour	CROCC	0.00113552	-0.617522	0.053	0.079	1	Down
06	tumour	P06_tumour	TNRC6A	0.00113723	-0.333407	0.248	0.305	1	Down
06	tumour	P06_tumour	CPNE2	0.00113807	-1.1469	0.023	0.041	1	Down
06	tumour	P06_tumour	SGPP1	0.00114145	-1.82758	0.013	0.026	1	Down
06	tumour	P06_tumour	ARRDC2	0.00114159	0.310655	0.253	0.222	1	Up
06	tumour	P06_tumour	CLIP2	0.0011433	-1.77282	0.01	0.022	1	Down
06	tumour	P06_tumour	SFXN4	0.00114694	-0.181787	0.112	0.153	1	Down
06	tumour	P06_tumour	TMC6	0.00114929	-0.30054	0.052	0.078	1	Down
06	tumour	P06_tumour	EVC2	0.00115304	-1.62861	0.011	0.024	1	Down
06	tumour	P06_tumour	BORCS7	0.00115498	0.476199	0.122	0.093	1	Up
06	tumour	P06_tumour	DMD	0.00115515	-2.45162	0.004	0.014	1	Down
06	tumour	P06_tumour	ZNF740	0.00115593	-0.180076	0.176	0.229	1	Down
06	tumour	P06_tumour	CIAPIN1	0.00115617	-0.367234	0.055	0.082	1	Down
06	tumour	P06_tumour	FSCN1	0.00116287	-1.61362	0.01	0.023	1	Down
06	tumour	P06_tumour	MAP4K4	0.00116373	-0.394638	0.177	0.226	1	Down
06	tumour	P06_tumour	CCDC36	0.00116672	-1.91591	0.004	0.014	1	Down
06	tumour	P06_tumour	CD320	0.00117561	-0.420831	0.047	0.072	1	Down
06	tumour	P06_tumour	TMCC1	0.00117891	-0.557675	0.064	0.093	1	Down
06	tumour	P06_tumour	EVA1C	0.00118738	0.511253	0.034	0.018	1	Up
06	tumour	P06_tumour	UBE2L3	0.00119804	0.585161	0.101	0.074	1	Up
06	tumour	P06_tumour	NEK9	0.00119814	-0.418578	0.12	0.16	1	Down
06	tumour	P06_tumour	AUP1	0.00119914	0.362085	0.266	0.239	1	Up
06	tumour	P06_tumour	NPHP3	0.0011995	-0.698604	0.078	0.109	1	Down
06	tumour	P06_tumour	NAXE	0.00120573	-0.258598	0.27	0.33	1	Down
06	tumour	P06_tumour	ZHX2	0.0012069	0.44105	0.149	0.119	1	Up
06	tumour	P06_tumour	KLHL3	0.00120786	-0.727264	0.032	0.053	1	Down
06	tumour	P06_tumour	MTFR1L	0.00121056	-0.533071	0.076	0.106	1	Down
06	tumour	P06_tumour	OAZ1	0.00122189	0.125271	0.738	0.671	1	Up
06	tumour	P06_tumour	FRMD8	0.00122645	-0.638958	0.02	0.037	1	Down
06	tumour	P06_tumour	HHAT	0.00122699	0.377352	0.209	0.18	1	Up
06	tumour	P06_tumour	UBIAD1	0.00122905	-0.767394	0.039	0.062	1	Down
06	tumour	P06_tumour	MAN2A2	0.00122943	-0.344448	0.164	0.21	1	Down
06	tumour	P06_tumour	CDNF	0.00122983	-0.736504	0.008	0.02	1	Down
06	tumour	P06_tumour	MTERF2	0.00123162	-0.315748	0.172	0.221	1	Down
06	tumour	P06_tumour	KMT2E	0.00123684	0.183464	0.427	0.407	1	Up
06	tumour	P06_tumour	MOV10L1	0.00124045	-2.94301	0.003	0.011	1	Down
06	tumour	P06_tumour	ANKRD9	0.00124304	-0.192557	0.129	0.172	1	Down
06	tumour	P06_tumour	STX16	0.0012446	-0.3884	0.376	0.433	1	Down
06	tumour	P06_tumour	LZIC	0.00124494	0.52399	0.129	0.101	1	Up
06	tumour	P06_tumour	SPATA33	0.00124531	-0.257137	0.178	0.23	1	Down
06	tumour	P06_tumour	CCDC102A	0.00125145	-0.365766	0.054	0.081	1	Down
06	tumour	P06_tumour	URGCP	0.00125778	-0.227054	0.147	0.192	1	Down
06	tumour	P06_tumour	PIGZ	0.00126278	-0.118324	0.042	0.066	1	Down
06	tumour	P06_tumour	DHX30	0.00126389	-0.257014	0.234	0.295	1	Down
06	tumour	P06_tumour	ZNF730	0.00126395	1.62613	0.011	0.002	1	Up
06	tumour	P06_tumour	WDR75	0.00126676	-0.49353	0.14	0.183	1	Down
06	tumour	P06_tumour	BMF	0.00126684	-0.920743	0.039	0.062	1	Down
06	tumour	P06_tumour	GANC	0.00126707	-0.649838	0.055	0.081	1	Down
06	tumour	P06_tumour	MRRF	0.00126883	-0.344217	0.107	0.145	1	Down
06	tumour	P06_tumour	KCNG3	0.00127544	-1.52937	0.003	0.011	1	Down
06	tumour	P06_tumour	TECPR2	0.00127711	-0.388312	0.054	0.081	1	Down
06	tumour	P06_tumour	XRN1	0.00128137	-0.554881	0.22	0.273	1	Down
06	tumour	P06_tumour	WASF3	0.00128256	-1.59082	0.005	0.014	1	Down
06	tumour	P06_tumour	MDH1B	0.00128322	-0.173342	0.03	0.051	1	Down
06	tumour	P06_tumour	RIMKLB	0.00128478	-0.282397	0.186	0.236	1	Down
06	tumour	P06_tumour	WDR24	0.00128895	-0.245481	0.07	0.1	1	Down
06	tumour	P06_tumour	CTPS1	0.00129505	-0.281593	0.217	0.272	1	Down
06	tumour	P06_tumour	MTMR3	0.00129861	-0.547717	0.051	0.076	1	Down
06	tumour	P06_tumour	IVNS1ABP	0.00130325	-0.290091	0.184	0.235	1	Down
06	tumour	P06_tumour	SMIM30	0.00130415	0.666004	0.146	0.118	1	Up
06	tumour	P06_tumour	HILPDA	0.00130475	0.419416	0.217	0.189	1	Up
06	tumour	P06_tumour	SCRN2	0.00130988	-0.441711	0.108	0.146	1	Down
06	tumour	P06_tumour	CSDE1	0.00131075	0.438707	0.138	0.11	1	Up
06	tumour	P06_tumour	MYD88	0.00131097	-0.385004	0.109	0.148	1	Down
06	tumour	P06_tumour	PRR36	0.0013119	0.590574	0.169	0.141	1	Up
06	tumour	P06_tumour	MYH10	0.0013138	-0.370515	0.095	0.131	1	Down
06	tumour	P06_tumour	CAPN15	0.00131459	-0.335298	0.135	0.178	1	Down
06	tumour	P06_tumour	ZNF337	0.00131463	-0.45841	0.166	0.21	1	Down
06	tumour	P06_tumour	ZBTB7C	0.00131582	-0.289867	0.109	0.148	1	Down
06	tumour	P06_tumour	SRSF2	0.00131727	-0.22691	0.525	0.577	1	Down
06	tumour	P06_tumour	ATP5MG	0.00131976	0.341658	0.226	0.199	1	Up
06	tumour	P06_tumour	TSPYL5	0.00132107	-0.576259	0.028	0.046	1	Down
06	tumour	P06_tumour	CASP7	0.00132209	-0.288253	0.071	0.101	1	Down
06	tumour	P06_tumour	ZNF197	0.00132393	-0.656553	0.071	0.101	1	Down
06	tumour	P06_tumour	SETD4	0.00132647	-0.396925	0.194	0.245	1	Down
06	tumour	P06_tumour	TMEM97	0.00132758	0.197022	0.135	0.105	1	Up
06	tumour	P06_tumour	BTG3	0.00132783	0.545759	0.051	0.031	1	Up
06	tumour	P06_tumour	SMG1	0.00132792	-0.255752	0.257	0.317	1	Down
06	tumour	P06_tumour	VPS41	0.00132806	-0.337563	0.178	0.228	1	Down
06	tumour	P06_tumour	ANKRD13D	0.00132906	-0.359586	0.247	0.306	1	Down
06	tumour	P06_tumour	PPP1R12B	0.00133019	0.174661	0.276	0.246	1	Up
06	tumour	P06_tumour	GPRIN3	0.00133628	0.810962	0.043	0.025	1	Up
06	tumour	P06_tumour	GHITM	0.0013386	0.636642	0.198	0.17	1	Up
06	tumour	P06_tumour	PLEKHF2	0.00134813	0.289797	0.305	0.28	1	Up
06	tumour	P06_tumour	SH3RF1	0.00135974	0.418833	0.219	0.188	1	Up
06	tumour	P06_tumour	FYCO1	0.0013685	-0.619564	0.031	0.052	1	Down
06	tumour	P06_tumour	SLC25A38	0.0013698	-0.328251	0.1	0.137	1	Down
06	tumour	P06_tumour	PXK	0.00137077	-0.342463	0.06	0.088	1	Down
06	tumour	P06_tumour	MAP3K1	0.00137087	-0.179368	0.262	0.323	1	Down
06	tumour	P06_tumour	PGK1	0.0013734	1.15079	0.047	0.028	1	Up
06	tumour	P06_tumour	ZSWIM9	0.00137699	0.39325	0.102	0.075	1	Up
06	tumour	P06_tumour	ARSD	0.00138127	0.557757	0.161	0.134	1	Up
06	tumour	P06_tumour	TNK1	0.00138263	-0.327329	0.037	0.059	1	Down
06	tumour	P06_tumour	CYTH3	0.00138376	-1.02296	0.028	0.047	1	Down
06	tumour	P06_tumour	COL6A3	0.00138579	-0.505033	0.331	0.366	1	Down
06	tumour	P06_tumour	ELP2	0.00138614	0.129411	0.521	0.491	1	Up
06	tumour	P06_tumour	FAM214A	0.00138803	-0.27109	0.431	0.486	1	Down
06	tumour	P06_tumour	CCNT2	0.00138876	-0.37488	0.207	0.257	1	Down
06	tumour	P06_tumour	PPRC1	0.00138887	-0.304975	0.146	0.192	1	Down
06	tumour	P06_tumour	ITGA1	0.00139402	-1.12131	0.048	0.071	1	Down
06	tumour	P06_tumour	GAN	0.00140539	-0.294877	0.055	0.082	1	Down
06	tumour	P06_tumour	ZNF18	0.00140982	-0.445137	0.025	0.044	1	Down
06	tumour	P06_tumour	TNFAIP6	0.0014134	-1.27226	0.016	0.031	1	Down
06	tumour	P06_tumour	ZC3H8	0.00141939	-0.48087	0.102	0.138	1	Down
06	tumour	P06_tumour	SHPK	0.00142256	-0.320587	0.105	0.143	1	Down
06	tumour	P06_tumour	NREP	0.00142363	-0.379897	0.306	0.362	1	Down
06	tumour	P06_tumour	PCGF6	0.00142456	-0.631823	0.039	0.062	1	Down
06	tumour	P06_tumour	DDX39B	0.00142717	-0.332608	0.131	0.171	1	Down
06	tumour	P06_tumour	NCOA1	0.00142725	0.472274	0.153	0.124	1	Up
06	tumour	P06_tumour	EFR3B	0.00142833	-0.350177	0.054	0.08	1	Down
06	tumour	P06_tumour	EFHC2	0.00142986	-0.597413	0.024	0.042	1	Down
06	tumour	P06_tumour	KCNC3	0.00143555	-0.297031	0.496	0.54	1	Down
06	tumour	P06_tumour	PTPRK	0.00143906	-0.453681	0.213	0.266	1	Down
06	tumour	P06_tumour	AP3M2	0.00144581	-0.265229	0.063	0.091	1	Down
06	tumour	P06_tumour	METTL1	0.00144705	-0.291864	0.064	0.093	1	Down
06	tumour	P06_tumour	NLN	0.0014476	-0.337392	0.059	0.086	1	Down
06	tumour	P06_tumour	TTC23	0.00144793	-0.9027	0.017	0.032	1	Down
06	tumour	P06_tumour	TNFRSF4	0.00144843	-1.93992	0.006	0.015	1	Down
06	tumour	P06_tumour	PURA	0.00145094	-1.18327	0.017	0.032	1	Down
06	tumour	P06_tumour	HOXD3	0.00145327	-1.75581	0.003	0.011	1	Down
06	tumour	P06_tumour	EDRF1	0.00145898	-0.187638	0.084	0.117	1	Down
06	tumour	P06_tumour	LGI4	0.0014608	-2.05407	0.003	0.011	1	Down
06	tumour	P06_tumour	TAP1	0.00146334	-0.572726	0.095	0.128	1	Down
06	tumour	P06_tumour	BAG3	0.00146805	-0.141091	0.167	0.218	1	Down
06	tumour	P06_tumour	BMP4	0.0014712	-1.81277	0.003	0.011	1	Down
06	tumour	P06_tumour	MON2	0.00147303	-0.372027	0.154	0.199	1	Down
06	tumour	P06_tumour	MOGS	0.00147337	-0.344137	0.277	0.337	1	Down
06	tumour	P06_tumour	DHX33	0.00147636	-0.428321	0.059	0.086	1	Down
06	tumour	P06_tumour	LATS2	0.00148029	-0.992623	0.016	0.031	1	Down
06	tumour	P06_tumour	TRBC1	0.00148171	1.76888	0.019	0.007	1	Up
06	tumour	P06_tumour	RGS16	0.00148633	0.989352	0.046	0.027	1	Up
06	tumour	P06_tumour	NDUFB5	0.00148885	0.291842	0.297	0.27	1	Up
06	tumour	P06_tumour	MVK	0.00148998	-0.193737	0.103	0.141	1	Down
06	tumour	P06_tumour	IARS	0.00149399	-0.411578	0.117	0.156	1	Down
06	tumour	P06_tumour	APBB3	0.00149441	-0.490445	0.118	0.156	1	Down
06	tumour	P06_tumour	DENND6B	0.00149644	-0.168193	0.051	0.076	1	Down
06	tumour	P06_tumour	SYNPO2L	0.0015038	-2.33194	0.003	0.011	1	Down
06	tumour	P06_tumour	ATXN3	0.0015044	-0.414201	0.11	0.147	1	Down
06	tumour	P06_tumour	NUDT9	0.00150594	0.332412	0.054	0.034	1	Up
06	tumour	P06_tumour	B3GNTL1	0.00150697	-0.308241	0.115	0.153	1	Down
06	tumour	P06_tumour	ECSIT	0.00151005	0.483778	0.226	0.2	1	Up
06	tumour	P06_tumour	BNIP2	0.00151047	-0.435061	0.2	0.25	1	Down
06	tumour	P06_tumour	FOXN3	0.00151466	-0.97841	0.032	0.052	1	Down
06	tumour	P06_tumour	ANKDD1B	0.00151506	2.09414	0.016	0.005	1	Up
06	tumour	P06_tumour	ATL3	0.00152768	0.272202	0.142	0.111	1	Up
06	tumour	P06_tumour	MYRIP	0.00152817	1.98665	0.016	0.005	1	Up
06	tumour	P06_tumour	SESN2	0.00153035	-0.914069	0.03	0.049	1	Down
06	tumour	P06_tumour	ABL1	0.00155574	0.230311	0.272	0.242	1	Up
06	tumour	P06_tumour	CCDC81	0.00155842	0.561393	0.012	0.003	1	Up
06	tumour	P06_tumour	BLOC1S2	0.00156272	0.827139	0.083	0.059	1	Up
06	tumour	P06_tumour	LMNB2	0.00156452	0.612733	0.154	0.128	1	Up
06	tumour	P06_tumour	YPEL2	0.00156593	-0.233584	0.125	0.168	1	Down
06	tumour	P06_tumour	ATP11B	0.00156899	-0.703259	0.026	0.044	1	Down
06	tumour	P06_tumour	ANKS1A	0.00156961	-0.400263	0.172	0.219	1	Down
06	tumour	P06_tumour	RAB3A	0.0015698	1.0008	0.084	0.06	1	Up
06	tumour	P06_tumour	RBPJ	0.00157048	0.672029	0.109	0.082	1	Up
06	tumour	P06_tumour	DMXL1	0.00157052	-0.458607	0.136	0.18	1	Down
06	tumour	P06_tumour	PEX1	0.0015867	-0.368176	0.105	0.142	1	Down
06	tumour	P06_tumour	PAQR7	0.0015912	-1.33623	0.016	0.031	1	Down
06	tumour	P06_tumour	KMT5B	0.00159728	0.246253	0.3	0.273	1	Up
06	tumour	P06_tumour	TESK1	0.00159977	0.460226	0.154	0.127	1	Up
06	tumour	P06_tumour	DDX19B	0.00160048	-0.471996	0.055	0.082	1	Down
06	tumour	P06_tumour	CCDC71	0.00160213	-0.310734	0.067	0.096	1	Down
06	tumour	P06_tumour	IQGAP1	0.0016059	-0.460431	0.114	0.153	1	Down
06	tumour	P06_tumour	SLFN5	0.00160672	-0.665091	0.053	0.077	1	Down
06	tumour	P06_tumour	VASP	0.00160867	0.272922	0.358	0.337	1	Up
06	tumour	P06_tumour	COQ9	0.0016181	-0.210888	0.179	0.232	1	Down
06	tumour	P06_tumour	PPP1R1A	0.0016189	1.0364	0.02	0.008	1	Up
06	tumour	P06_tumour	ZDHHC9	0.00163284	-0.151944	0.1	0.138	1	Down
06	tumour	P06_tumour	ZNF146	0.00163547	-0.327093	0.305	0.363	1	Down
06	tumour	P06_tumour	EHD1	0.00164099	-0.395759	0.119	0.158	1	Down
06	tumour	P06_tumour	SPNS2	0.00164898	-1.5513	0.007	0.017	1	Down
06	tumour	P06_tumour	NR2F2	0.00165021	0.444058	0.204	0.176	1	Up
06	tumour	P06_tumour	MAP3K20	0.00165031	-0.171279	0.184	0.236	1	Down
06	tumour	P06_tumour	PCGF5	0.00165109	-1.02447	0.024	0.041	1	Down
06	tumour	P06_tumour	REXO5	0.00165262	1.13818	0.057	0.036	1	Up
06	tumour	P06_tumour	SLC25A40	0.00165286	0.596417	0.116	0.089	1	Up
06	tumour	P06_tumour	DNAJB4	0.0016532	0.372623	0.093	0.067	1	Up
06	tumour	P06_tumour	BICD1	0.00165391	-0.917603	0.085	0.113	1	Down
06	tumour	P06_tumour	WIPI2	0.00165802	-0.219364	0.118	0.158	1	Down
06	tumour	P06_tumour	ZRANB3	0.00165908	-0.447871	0.024	0.041	1	Down
06	tumour	P06_tumour	PLIN5	0.001667	-0.295998	0.058	0.085	1	Down
06	tumour	P06_tumour	COMMD5	0.00166753	-0.341587	0.191	0.24	1	Down
06	tumour	P06_tumour	CPED1	0.00166981	-0.994292	0.014	0.028	1	Down
06	tumour	P06_tumour	ACSL1	0.00167004	-1.29053	0.013	0.026	1	Down
06	tumour	P06_tumour	ATP1A4	0.00167642	-0.147316	0.083	0.116	1	Down
06	tumour	P06_tumour	HK3	0.00168311	-2.96411	0.008	0.018	1	Down
06	tumour	P06_tumour	RAP2A	0.00168354	-0.530068	0.048	0.071	1	Down
06	tumour	P06_tumour	TCTA	0.00168695	0.453445	0.197	0.172	1	Up
06	tumour	P06_tumour	NDUFA1	0.00168702	0.260496	0.337	0.313	1	Up
06	tumour	P06_tumour	E2F6	0.00169425	-0.388803	0.071	0.1	1	Down
06	tumour	P06_tumour	LAMP1	0.00169546	-0.450138	0.468	0.526	1	Down
06	tumour	P06_tumour	SEL1L3	0.00169761	0.563364	0.139	0.112	1	Up
06	tumour	P06_tumour	FOCAD	0.00169863	-1.18332	0.015	0.029	1	Down
06	tumour	P06_tumour	ZSCAN16	0.00170048	-0.142779	0.075	0.105	1	Down
06	tumour	P06_tumour	ALDH1A1	0.0017066	-1.90536	0.008	0.019	1	Down
06	tumour	P06_tumour	EVA1A	0.00170701	-2.51535	0.008	0.018	1	Down
06	tumour	P06_tumour	TKT	0.00170751	-0.222203	0.201	0.252	1	Down
06	tumour	P06_tumour	HAPLN3	0.00170842	-1.19052	0.014	0.027	1	Down
06	tumour	P06_tumour	PHF5A	0.00171534	0.547573	0.148	0.12	1	Up
06	tumour	P06_tumour	DHX37	0.00171735	-0.315019	0.071	0.101	1	Down
06	tumour	P06_tumour	HARS2	0.00172069	-0.301346	0.099	0.134	1	Down
06	tumour	P06_tumour	TMC7	0.00172389	-1.1293	0.004	0.012	1	Down
06	tumour	P06_tumour	ADAM9	0.00172615	-0.256748	0.14	0.182	1	Down
06	tumour	P06_tumour	GJA4	0.0017269	-1.67554	0.007	0.018	1	Down
06	tumour	P06_tumour	DGAT1	0.0017272	-0.1129	0.163	0.211	1	Down
06	tumour	P06_tumour	ZNF827	0.00173137	-0.289501	0.1	0.136	1	Down
06	tumour	P06_tumour	ZNF526	0.00173521	-0.127687	0.059	0.087	1	Down
06	tumour	P06_tumour	FAM219A	0.00175044	-0.14406	0.033	0.053	1	Down
06	tumour	P06_tumour	IGSF9B	0.00175479	-1.12904	0.007	0.017	1	Down
06	tumour	P06_tumour	PTEN	0.00175638	-0.294119	0.363	0.42	1	Down
06	tumour	P06_tumour	HIF1A	0.00176006	-0.698556	0.014	0.027	1	Down
06	tumour	P06_tumour	PAPSS2	0.00176436	-1.78429	0.008	0.019	1	Down
06	tumour	P06_tumour	VPS53	0.00176438	-0.401748	0.169	0.215	1	Down
06	tumour	P06_tumour	MINDY3	0.00177183	-0.213467	0.106	0.143	1	Down
06	tumour	P06_tumour	SIRT3	0.00177336	-0.170573	0.114	0.153	1	Down
06	tumour	P06_tumour	PTK6	0.00177343	-0.502072	0.015	0.029	1	Down
06	tumour	P06_tumour	CEP112	0.00177517	-1.63391	0.014	0.027	1	Down
06	tumour	P06_tumour	INTS3	0.00178086	0.189615	0.276	0.253	1	Up
06	tumour	P06_tumour	HCK	0.00179253	-1.14126	0.007	0.018	1	Down
06	tumour	P06_tumour	PRSS27	0.00179406	-0.887111	0.014	0.027	1	Down
06	tumour	P06_tumour	EIF2AK3	0.00179494	0.477829	0.126	0.099	1	Up
06	tumour	P06_tumour	STT3A	0.00180592	0.244189	0.276	0.25	1	Up
06	tumour	P06_tumour	DCUN1D3	0.00181052	-0.357604	0.031	0.051	1	Down
06	tumour	P06_tumour	RNH1	0.00181599	0.20402	0.356	0.331	1	Up
06	tumour	P06_tumour	TCHP	0.00181829	-0.237112	0.086	0.118	1	Down
06	tumour	P06_tumour	TRPV1	0.00182756	-0.180942	0.077	0.108	1	Down
06	tumour	P06_tumour	AFTPH	0.00183068	0.313464	0.228	0.203	1	Up
06	tumour	P06_tumour	ARHGAP8	0.00183129	0.302588	0.278	0.252	1	Up
06	tumour	P06_tumour	SLC22A18	0.00183286	0.403638	0.152	0.124	1	Up
06	tumour	P06_tumour	ZNF264	0.001846	-0.200581	0.185	0.236	1	Down
06	tumour	P06_tumour	MRI1	0.00184634	-0.491851	0.147	0.19	1	Down
06	tumour	P06_tumour	CYREN	0.00185175	-0.200165	0.144	0.188	1	Down
06	tumour	P06_tumour	INSIG2	0.00185404	0.353812	0.096	0.071	1	Up
06	tumour	P06_tumour	ESRP1	0.00185641	0.290486	0.347	0.327	1	Up
06	tumour	P06_tumour	PCDH7	0.00185765	-0.935801	0.034	0.053	1	Down
06	tumour	P06_tumour	GEMIN7	0.0018579	0.581415	0.195	0.17	1	Up
06	tumour	P06_tumour	RNMT	0.001862	-0.410115	0.117	0.153	1	Down
06	tumour	P06_tumour	PSMB3	0.00186341	0.676015	0.172	0.146	1	Up
06	tumour	P06_tumour	RANBP9	0.00186543	0.145791	0.341	0.316	1	Up
06	tumour	P06_tumour	MEIS2	0.00186792	-1.47606	0.009	0.02	1	Down
06	tumour	P06_tumour	PGAP3	0.00186922	0.180611	0.429	0.406	1	Up
06	tumour	P06_tumour	C1QTNF1	0.00187219	-1.04889	0.01	0.022	1	Down
06	tumour	P06_tumour	OGFR	0.00187262	-0.356107	0.174	0.222	1	Down
06	tumour	P06_tumour	CASKIN2	0.00187818	-0.540962	0.06	0.086	1	Down
06	tumour	P06_tumour	GALNT5	0.00188002	-1.59251	0.004	0.012	1	Down
06	tumour	P06_tumour	WBP2NL	0.00188009	-0.735101	0.013	0.026	1	Down
06	tumour	P06_tumour	CUTC	0.00188379	-0.43833	0.08	0.111	1	Down
06	tumour	P06_tumour	TMEM189	0.00188777	0.571703	0.104	0.079	1	Up
06	tumour	P06_tumour	B3GNT8	0.00188901	-1.29533	0.009	0.021	1	Down
06	tumour	P06_tumour	PACSIN3	0.0018921	-0.328287	0.095	0.13	1	Down
06	tumour	P06_tumour	MAST2	0.00189331	-0.415461	0.175	0.223	1	Down
06	tumour	P06_tumour	NDUFS4	0.0018949	0.36414	0.247	0.222	1	Up
06	tumour	P06_tumour	SNRPC	0.00189537	0.364041	0.312	0.294	1	Up
06	tumour	P06_tumour	SLC35A5	0.00190543	0.723306	0.085	0.061	1	Up
06	tumour	P06_tumour	DNPH1	0.00190898	-0.315954	0.144	0.188	1	Down
06	tumour	P06_tumour	APOLD1	0.00191305	1.63661	0.023	0.01	1	Up
06	tumour	P06_tumour	APEX2	0.00191446	-0.293345	0.134	0.175	1	Down
06	tumour	P06_tumour	ARIH1	0.00192068	-0.263269	0.232	0.292	1	Down
06	tumour	P06_tumour	VPS25	0.00192377	0.29213	0.267	0.241	1	Up
06	tumour	P06_tumour	TMEM231	0.00192437	-0.460653	0.04	0.062	1	Down
06	tumour	P06_tumour	EVI2A	0.00193389	-1.07023	0.018	0.032	1	Down
06	tumour	P06_tumour	C2CD4D	0.00194187	0.85624	0.025	0.012	1	Up
06	tumour	P06_tumour	FOXN2	0.00194267	0.140847	0.041	0.024	1	Up
06	tumour	P06_tumour	PDCD6	0.00194371	0.299122	0.293	0.27	1	Up
06	tumour	P06_tumour	USP11	0.00194685	-0.554584	0.039	0.061	1	Down
06	tumour	P06_tumour	ZNF613	0.00194713	0.643771	0.061	0.04	1	Up
06	tumour	P06_tumour	ZNF853	0.00195426	-0.900574	0.011	0.024	1	Down
06	tumour	P06_tumour	DDX10	0.00195668	-0.393104	0.039	0.06	1	Down
06	tumour	P06_tumour	RAI14	0.00196074	-0.938658	0.043	0.065	1	Down
06	tumour	P06_tumour	TBCCD1	0.00196267	-0.577094	0.027	0.045	1	Down
06	tumour	P06_tumour	DNM3	0.00196274	-1.0841	0.01	0.021	1	Down
06	tumour	P06_tumour	FAM122B	0.00196571	0.419408	0.246	0.22	1	Up
06	tumour	P06_tumour	RGCC	0.00196597	-1.26578	0.024	0.041	1	Down
06	tumour	P06_tumour	APCDD1	0.00196755	-1.60893	0.023	0.039	1	Down
06	tumour	P06_tumour	SRGN	0.00196884	0.31516	0.1	0.072	1	Up
06	tumour	P06_tumour	HSDL1	0.00197595	-0.234965	0.113	0.151	1	Down
06	tumour	P06_tumour	TSPAN5	0.00197614	-0.834672	0.009	0.02	1	Down
06	tumour	P06_tumour	CTTNBP2NL	0.00197669	-0.941126	0.041	0.062	1	Down
06	tumour	P06_tumour	MTPAP	0.00197909	-0.109234	0.138	0.182	1	Down
06	tumour	P06_tumour	PLCD1	0.00197983	-0.603268	0.039	0.061	1	Down
06	tumour	P06_tumour	SPATA5L1	0.00198035	-0.569565	0.043	0.066	1	Down
06	tumour	P06_tumour	ZNF182	0.00198121	-0.594522	0.07	0.098	1	Down
06	tumour	P06_tumour	ASIC1	0.0019868	-0.382792	0.008	0.019	1	Down
06	tumour	P06_tumour	KCTD9	0.00198696	0.272092	0.15	0.121	1	Up
06	tumour	P06_tumour	ATP6V1F	0.00198803	0.431146	0.22	0.195	1	Up
06	tumour	P06_tumour	DIRAS1	0.00199041	-0.530707	0.009	0.021	1	Down
06	tumour	P06_tumour	GSTP1	0.00199332	-0.677528	0.047	0.07	1	Down
06	tumour	P06_tumour	KCTD13	0.00200342	-0.360156	0.184	0.236	1	Down
06	tumour	P06_tumour	SNX15	0.00200387	0.609893	0.1	0.075	1	Up
06	tumour	P06_tumour	B3GNT3	0.00200505	-0.865649	0.009	0.021	1	Down
06	tumour	P06_tumour	PCM1	0.00200556	-0.307576	0.437	0.496	1	Down
06	tumour	P06_tumour	DDX39A	0.00201071	0.127905	0.311	0.287	1	Up
06	tumour	P06_tumour	SIMC1	0.00201414	-1.99586	0.004	0.013	1	Down
06	tumour	P06_tumour	GRPEL1	0.00201685	0.483501	0.103	0.078	1	Up
06	tumour	P06_tumour	RAPGEF2	0.00201867	-0.842939	0.046	0.069	1	Down
06	tumour	P06_tumour	FAM221B	0.00202055	2.23946	0.016	0.005	1	Up
06	tumour	P06_tumour	SLC18A2	0.00202149	-1.89707	0.016	0.029	1	Down
06	tumour	P06_tumour	ELMSAN1	0.00202702	0.155687	0.274	0.248	1	Up
06	tumour	P06_tumour	MTO1	0.00203946	-0.671077	0.062	0.089	1	Down
06	tumour	P06_tumour	UBAP2L	0.00204393	0.188896	0.406	0.386	1	Up
06	tumour	P06_tumour	CPSF6	0.00204639	-0.354017	0.293	0.352	1	Down
06	tumour	P06_tumour	CA5B	0.0020577	-0.865767	0.03	0.049	1	Down
06	tumour	P06_tumour	BAZ1A	0.00205781	-0.232658	0.142	0.185	1	Down
06	tumour	P06_tumour	AGO2	0.0020581	-0.218574	0.201	0.255	1	Down
06	tumour	P06_tumour	EGFL7	0.00205855	-1.14582	0.11	0.142	1	Down
06	tumour	P06_tumour	ZBTB38	0.00205908	0.286163	0.133	0.106	1	Up
06	tumour	P06_tumour	PDE4D	0.00207939	0.328422	0.218	0.189	1	Up
06	tumour	P06_tumour	COA6	0.00208856	0.610434	0.114	0.088	1	Up
06	tumour	P06_tumour	RTL8C	0.00209152	-0.51372	0.12	0.157	1	Down
06	tumour	P06_tumour	ENY2	0.00209194	0.363392	0.289	0.265	1	Up
06	tumour	P06_tumour	NSMCE4A	0.00209205	-0.119544	0.113	0.151	1	Down
06	tumour	P06_tumour	MT2A	0.00209257	0.283007	0.313	0.283	1	Up
06	tumour	P06_tumour	POLR3A	0.00210315	-0.330765	0.1	0.136	1	Down
06	tumour	P06_tumour	NDUFB10	0.00210844	0.126043	0.396	0.372	1	Up
06	tumour	P06_tumour	FUT11	0.00211327	-1.07068	0.022	0.038	1	Down
06	tumour	P06_tumour	TLR2	0.00211555	-0.72701	0.027	0.044	1	Down
06	tumour	P06_tumour	ARHGAP5	0.00214126	0.543705	0.102	0.076	1	Up
06	tumour	P06_tumour	PIGX	0.00215315	0.50086	0.232	0.209	1	Up
06	tumour	P06_tumour	USP36	0.00216247	-0.334836	0.177	0.228	1	Down
06	tumour	P06_tumour	AARS2	0.00216739	-0.175392	0.13	0.172	1	Down
06	tumour	P06_tumour	RBPMS	0.0021697	0.137336	0.464	0.444	1	Up
06	tumour	P06_tumour	PDLIM2	0.00217365	-0.991037	0.074	0.102	1	Down
06	tumour	P06_tumour	CCDC112	0.00218274	-0.347828	0.033	0.053	1	Down
06	tumour	P06_tumour	CASQ1	0.00218329	-0.449204	0.061	0.088	1	Down
06	tumour	P06_tumour	HMBS	0.00219471	-0.521804	0.05	0.075	1	Down
06	tumour	P06_tumour	METRNL	0.00219529	-0.725815	0.09	0.119	1	Down
06	tumour	P06_tumour	TCEAL1	0.00219621	0.437945	0.258	0.236	1	Up
06	tumour	P06_tumour	GALNT7	0.00220237	-0.251062	0.102	0.136	1	Down
06	tumour	P06_tumour	FBXO5	0.00221315	0.793761	0.066	0.045	1	Up
06	tumour	P06_tumour	APEH	0.00221713	0.30954	0.332	0.31	1	Up
06	tumour	P06_tumour	SLC26A5	0.00222398	-1.57403	0.005	0.014	1	Down
06	tumour	P06_tumour	BOD1L1	0.00222575	0.156633	0.301	0.273	1	Up
06	tumour	P06_tumour	CCNB1IP1	0.00223053	-0.250311	0.07	0.099	1	Down
06	tumour	P06_tumour	NAP1L4	0.00223377	0.182589	0.369	0.349	1	Up
06	tumour	P06_tumour	STON1	0.00223761	-0.489164	0.017	0.031	1	Down
06	tumour	P06_tumour	UBAP1L	0.00225572	-0.619309	0.032	0.052	1	Down
06	tumour	P06_tumour	ARF6	0.00225725	0.243825	0.331	0.308	1	Up
06	tumour	P06_tumour	TMEM178A	0.00225986	-0.844377	0.016	0.031	1	Down
06	tumour	P06_tumour	EFNA4	0.00227531	-0.157185	0.076	0.106	1	Down
06	tumour	P06_tumour	RHPN2	0.00227564	-0.423585	0.047	0.071	1	Down
06	tumour	P06_tumour	SNRPG	0.00227954	0.333698	0.207	0.182	1	Up
06	tumour	P06_tumour	CAPRIN1	0.0022804	0.161699	0.241	0.213	1	Up
06	tumour	P06_tumour	PCMTD1	0.00229451	-0.202647	0.348	0.412	1	Down
06	tumour	P06_tumour	ADAMTS15	0.0022967	-0.207411	0.19	0.24	1	Down
06	tumour	P06_tumour	OGDH	0.00230043	-0.196413	0.187	0.238	1	Down
06	tumour	P06_tumour	PADI2	0.0023033	1.1645	0.03	0.015	1	Up
06	tumour	P06_tumour	EIF2S1	0.00230979	0.396495	0.271	0.248	1	Up
06	tumour	P06_tumour	PRRC2A	0.00231106	0.508116	0.209	0.182	1	Up
06	tumour	P06_tumour	INKA1	0.00231625	-1.92302	0.005	0.014	1	Down
06	tumour	P06_tumour	OTUD4	0.00232054	-0.355678	0.062	0.089	1	Down
06	tumour	P06_tumour	NDN	0.00232073	-1.63746	0.003	0.01	1	Down
06	tumour	P06_tumour	SMC2	0.00232551	0.583134	0.155	0.128	1	Up
06	tumour	P06_tumour	CUL4A	0.00232791	-0.224123	0.216	0.27	1	Down
06	tumour	P06_tumour	CAMK1D	0.0023362	-0.61762	0.042	0.063	1	Down
06	tumour	P06_tumour	VMA21	0.00233853	0.393657	0.205	0.18	1	Up
06	tumour	P06_tumour	PTHLH	0.00234223	-1.94626	0.003	0.01	1	Down
06	tumour	P06_tumour	DHX57	0.00235519	-0.233544	0.091	0.125	1	Down
06	tumour	P06_tumour	KLF12	0.00236501	-1.06839	0.015	0.029	1	Down
06	tumour	P06_tumour	FLRT2	0.00237327	-0.887717	0.003	0.01	1	Down
06	tumour	P06_tumour	TEPSIN	0.00237639	-0.164235	0.118	0.156	1	Down
06	tumour	P06_tumour	AHDC1	0.00237784	-0.343136	0.092	0.123	1	Down
06	tumour	P06_tumour	SHROOM4	0.00237985	-1.07609	0.005	0.014	1	Down
06	tumour	P06_tumour	PREP	0.00238183	-0.328017	0.041	0.062	1	Down
06	tumour	P06_tumour	SCNM1	0.00238188	0.451622	0.191	0.166	1	Up
06	tumour	P06_tumour	BORA	0.00239214	0.592066	0.139	0.112	1	Up
06	tumour	P06_tumour	SEC31B	0.00239343	-1.11642	0.03	0.048	1	Down
06	tumour	P06_tumour	MARCH8	0.0023978	0.837241	0.083	0.061	1	Up
06	tumour	P06_tumour	KCNF1	0.00241174	-0.453837	0.029	0.047	1	Down
06	tumour	P06_tumour	FAM160A2	0.00242004	-0.365683	0.169	0.216	1	Down
06	tumour	P06_tumour	LHFPL2	0.00242504	-0.783728	0.048	0.071	1	Down
06	tumour	P06_tumour	NLRX1	0.00242959	-0.886268	0.016	0.03	1	Down
06	tumour	P06_tumour	HAUS6	0.00243201	-0.759074	0.037	0.057	1	Down
06	tumour	P06_tumour	CLEC16A	0.00243502	-0.303589	0.201	0.254	1	Down
06	tumour	P06_tumour	CCDC24	0.00243996	0.420917	0.223	0.196	1	Up
06	tumour	P06_tumour	GOLGA8B	0.00244618	0.386684	0.264	0.24	1	Up
06	tumour	P06_tumour	PTBP2	0.00245073	-0.110342	0.146	0.19	1	Down
06	tumour	P06_tumour	IQCB1	0.00245399	-0.25921	0.124	0.163	1	Down
06	tumour	P06_tumour	PYY	0.00245542	-0.739551	0.005	0.014	1	Down
06	tumour	P06_tumour	ADCY6	0.002456	0.232449	0.298	0.278	1	Up
06	tumour	P06_tumour	TMEM79	0.00245678	-0.32686	0.103	0.138	1	Down
06	tumour	P06_tumour	SSUH2	0.00247792	1.71882	0.014	0.005	1	Up
06	tumour	P06_tumour	EMILIN1	0.00249103	-0.694663	0.049	0.072	1	Down
06	tumour	P06_tumour	CHTOP	0.00249331	0.149961	0.403	0.379	1	Up
06	tumour	P06_tumour	JAML	0.00250208	1.211	0.014	0.005	1	Up
06	tumour	P06_tumour	RIOX1	0.00250759	-0.494421	0.049	0.072	1	Down
06	tumour	P06_tumour	ITGA3	0.00250824	-0.55769	0.068	0.095	1	Down
06	tumour	P06_tumour	SNRNP25	0.00251434	0.451453	0.232	0.209	1	Up
06	tumour	P06_tumour	TPBG	0.002517	0.342082	0.254	0.227	1	Up
06	tumour	P06_tumour	KCNN4	0.00252356	-1.56827	0.006	0.015	1	Down
06	tumour	P06_tumour	JPT2	0.00253087	0.1956	0.394	0.37	1	Up
06	tumour	P06_tumour	EPM2AIP1	0.00253302	-0.184737	0.184	0.233	1	Down
06	tumour	P06_tumour	PCF11	0.0025355	0.239966	0.335	0.322	1	Up
06	tumour	P06_tumour	REXO1	0.00254716	-0.60189	0.102	0.135	1	Down
06	tumour	P06_tumour	IER5	0.00254755	-0.197269	0.089	0.121	1	Down
06	tumour	P06_tumour	NSMCE1	0.00255553	0.252459	0.228	0.2	1	Up
06	tumour	P06_tumour	EXOC1	0.0025594	-0.455197	0.089	0.12	1	Down
06	tumour	P06_tumour	ZNF587	0.00256004	-0.101035	0.129	0.17	1	Down
06	tumour	P06_tumour	TIMM21	0.00256019	-0.349279	0.118	0.156	1	Down
06	tumour	P06_tumour	REST	0.00256172	-0.226143	0.102	0.138	1	Down
06	tumour	P06_tumour	FGD5	0.00256718	-1.02178	0.014	0.027	1	Down
06	tumour	P06_tumour	RXYLT1	0.00257043	-0.246369	0.062	0.089	1	Down
06	tumour	P06_tumour	ZNF333	0.00258282	-0.701133	0.061	0.086	1	Down
06	tumour	P06_tumour	CHN1	0.00258421	-1.93684	0.006	0.016	1	Down
06	tumour	P06_tumour	SLC1A5	0.00258792	-0.270459	0.159	0.205	1	Down
06	tumour	P06_tumour	NTAN1	0.00259976	-0.345124	0.039	0.06	1	Down
06	tumour	P06_tumour	PMS1	0.00262354	-0.19505	0.153	0.196	1	Down
06	tumour	P06_tumour	HDC	0.00262451	-2.49367	0.007	0.016	1	Down
06	tumour	P06_tumour	NCKIPSD	0.00262857	-0.352962	0.094	0.127	1	Down
06	tumour	P06_tumour	WIPF1	0.00263362	-0.700591	0.081	0.109	1	Down
06	tumour	P06_tumour	ZNF517	0.00264608	-0.389728	0.015	0.029	1	Down
06	tumour	P06_tumour	ZFP41	0.00265295	-0.332496	0.121	0.16	1	Down
06	tumour	P06_tumour	ASXL2	0.00265466	0.394898	0.136	0.111	1	Up
06	tumour	P06_tumour	BOD1	0.0026558	-0.254301	0.132	0.171	1	Down
06	tumour	P06_tumour	ZFYVE26	0.00266493	-0.514421	0.096	0.128	1	Down
06	tumour	P06_tumour	CACNA2D3	0.00266702	-0.338341	0.101	0.134	1	Down
06	tumour	P06_tumour	AURKA	0.00266787	0.490133	0.048	0.03	1	Up
06	tumour	P06_tumour	ZNF71	0.00266915	-0.635691	0.047	0.07	1	Down
06	tumour	P06_tumour	DNAJC16	0.00267056	-0.485512	0.053	0.076	1	Down
06	tumour	P06_tumour	DBF4	0.00267177	0.764372	0.114	0.09	1	Up
06	tumour	P06_tumour	CBX4	0.00267315	0.259747	0.394	0.382	1	Up
06	tumour	P06_tumour	MPPE1	0.002675	-0.135575	0.129	0.169	1	Down
06	tumour	P06_tumour	PCGF1	0.0026797	0.194956	0.166	0.14	1	Up
06	tumour	P06_tumour	SYNPO2	0.00268082	-1.49883	0.012	0.024	1	Down
06	tumour	P06_tumour	EIF1B	0.00268916	0.225884	0.218	0.191	1	Up
06	tumour	P06_tumour	COL7A1	0.00268992	-1.07609	0.032	0.051	1	Down
06	tumour	P06_tumour	WFS1	0.00269182	0.356227	0.272	0.25	1	Up
06	tumour	P06_tumour	SLC41A2	0.00269606	-0.576435	0.056	0.081	1	Down
06	tumour	P06_tumour	SNU13	0.00269652	0.21133	0.465	0.437	1	Up
06	tumour	P06_tumour	RAB29	0.00270086	0.96847	0.062	0.042	1	Up
06	tumour	P06_tumour	ITGB2	0.00270539	-0.812483	0.045	0.066	1	Down
06	tumour	P06_tumour	MELK	0.0027176	0.534593	0.1	0.076	1	Up
06	tumour	P06_tumour	RTN2	0.00271918	0.768014	0.143	0.119	1	Up
06	tumour	P06_tumour	UBE2R2	0.00272121	0.334689	0.22	0.195	1	Up
06	tumour	P06_tumour	CCDC51	0.00273572	-0.300425	0.038	0.059	1	Down
06	tumour	P06_tumour	AK8	0.00273653	-0.242274	0.028	0.046	1	Down
06	tumour	P06_tumour	HERC6	0.00273778	-1.80868	0.011	0.022	1	Down
06	tumour	P06_tumour	SIGMAR1	0.00273872	-0.305753	0.028	0.045	1	Down
06	tumour	P06_tumour	AASDH	0.00274131	-0.484704	0.035	0.055	1	Down
06	tumour	P06_tumour	KLHL22	0.00274454	-0.376572	0.119	0.156	1	Down
06	tumour	P06_tumour	SNX8	0.00274596	-0.885371	0.038	0.058	1	Down
06	tumour	P06_tumour	NR2C1	0.00274622	-0.291534	0.078	0.108	1	Down
06	tumour	P06_tumour	PLEKHO1	0.00275111	-0.751116	0.083	0.111	1	Down
06	tumour	P06_tumour	ENG	0.00275475	-0.833888	0.108	0.138	1	Down
06	tumour	P06_tumour	LSM1	0.00276065	0.522592	0.216	0.192	1	Up
06	tumour	P06_tumour	MPST	0.00276381	-0.175514	0.061	0.088	1	Down
06	tumour	P06_tumour	DMTF1	0.00276541	-0.370194	0.257	0.317	1	Down
06	tumour	P06_tumour	POC1A	0.00276682	0.470694	0.127	0.101	1	Up
06	tumour	P06_tumour	SPTAN1	0.0027721	-0.346759	0.451	0.512	1	Down
06	tumour	P06_tumour	MAMSTR	0.0027819	-0.321868	0.062	0.088	1	Down
06	tumour	P06_tumour	PPP6R2	0.00278337	-0.265375	0.181	0.228	1	Down
06	tumour	P06_tumour	TMEM102	0.00278414	-1.29351	0.023	0.039	1	Down
06	tumour	P06_tumour	CLDN5	0.00279002	-1.75114	0.008	0.019	1	Down
06	tumour	P06_tumour	COL24A1	0.00279595	-1.23121	0.008	0.018	1	Down
06	tumour	P06_tumour	CCDC175	0.00280469	-0.751934	0.006	0.016	1	Down
06	tumour	P06_tumour	OLFML2A	0.00280511	-0.920385	0.055	0.078	1	Down
06	tumour	P06_tumour	BCKDK	0.00281169	-0.244101	0.129	0.17	1	Down
06	tumour	P06_tumour	KCTD21	0.00281682	0.457549	0.078	0.056	1	Up
06	tumour	P06_tumour	PRDM11	0.00281998	-0.728443	0.013	0.026	1	Down
06	tumour	P06_tumour	CLDN15	0.00282277	0.472726	0.067	0.045	1	Up
06	tumour	P06_tumour	MCM3	0.00282284	0.322819	0.317	0.293	1	Up
06	tumour	P06_tumour	LRRC45	0.00282642	0.209293	0.319	0.299	1	Up
06	tumour	P06_tumour	CSE1L	0.0028356	-0.332709	0.085	0.116	1	Down
06	tumour	P06_tumour	KLF7	0.00283682	-1.50504	0.009	0.019	1	Down
06	tumour	P06_tumour	MOB1A	0.00283835	0.463495	0.125	0.099	1	Up
06	tumour	P06_tumour	CD93	0.00283836	-0.988518	0.033	0.051	1	Down
06	tumour	P06_tumour	PUM3	0.00284732	-0.290171	0.049	0.072	1	Down
06	tumour	P06_tumour	FOXO6	0.00287004	-0.186363	0.063	0.09	1	Down
06	tumour	P06_tumour	A4GALT	0.00287444	-1.25254	0.01	0.021	1	Down
06	tumour	P06_tumour	PELP1	0.0028749	-0.113899	0.115	0.153	1	Down
06	tumour	P06_tumour	TCF19	0.00287553	0.591977	0.141	0.115	1	Up
06	tumour	P06_tumour	PRMT9	0.00287579	-0.326234	0.043	0.065	1	Down
06	tumour	P06_tumour	SMYD5	0.0028795	-0.175121	0.058	0.083	1	Down
06	tumour	P06_tumour	CMBL	0.00288305	0.342858	0.226	0.2	1	Up
06	tumour	P06_tumour	ANKRD36	0.00288528	-0.330192	0.033	0.053	1	Down
06	tumour	P06_tumour	ZNF318	0.00289005	0.49298	0.107	0.082	1	Up
06	tumour	P06_tumour	BEND3	0.00289797	-1.48984	0.008	0.018	1	Down
06	tumour	P06_tumour	C3orf70	0.00289874	0.989045	0.026	0.012	1	Up
06	tumour	P06_tumour	ZNF234	0.00290021	-0.395645	0.036	0.056	1	Down
06	tumour	P06_tumour	PET117	0.00290062	-0.404935	0.049	0.072	1	Down
06	tumour	P06_tumour	VCAM1	0.00290377	-0.988586	0.016	0.029	1	Down
06	tumour	P06_tumour	FBL	0.00291122	-0.175716	0.155	0.2	1	Down
06	tumour	P06_tumour	REXO2	0.0029272	-1.22453	0.063	0.088	1	Down
06	tumour	P06_tumour	CNPY2	0.00292737	0.118439	0.459	0.433	1	Up
06	tumour	P06_tumour	HMGXB4	0.00293988	0.30075	0.259	0.236	1	Up
06	tumour	P06_tumour	PLPP1	0.00294103	-1.06063	0.026	0.043	1	Down
06	tumour	P06_tumour	RWDD3	0.00294197	-0.178567	0.084	0.115	1	Down
06	tumour	P06_tumour	MSR1	0.00294316	-1.14126	0.073	0.097	1	Down
06	tumour	P06_tumour	TRGJP2	0.00294583	2.33721	0.011	0.003	1	Up
06	tumour	P06_tumour	C3orf67	0.00294969	0.578408	0.115	0.091	1	Up
06	tumour	P06_tumour	MIPOL1	0.00294994	-0.127454	0.101	0.135	1	Down
06	tumour	P06_tumour	STRADA	0.00295708	-0.118312	0.15	0.194	1	Down
06	tumour	P06_tumour	PCYOX1L	0.00295792	-0.469885	0.041	0.062	1	Down
06	tumour	P06_tumour	KIF13A	0.00295916	-0.344715	0.227	0.281	1	Down
06	tumour	P06_tumour	BDH1	0.00296043	0.447085	0.236	0.212	1	Up
06	tumour	P06_tumour	GFPT2	0.00296719	-1.36975	0.01	0.021	1	Down
06	tumour	P06_tumour	FIBP	0.00297223	0.527355	0.197	0.173	1	Up
06	tumour	P06_tumour	PALM2-AKAP2	0.00298322	-1.34203	0.026	0.042	1	Down
06	tumour	P06_tumour	WDR36	0.0029875	-0.241106	0.136	0.176	1	Down
06	tumour	P06_tumour	CYC1	0.00298786	-0.243468	0.301	0.362	1	Down
06	tumour	P06_tumour	ARMCX3	0.00299129	0.422414	0.197	0.171	1	Up
06	tumour	P06_tumour	ESPL1	0.00299434	0.679542	0.129	0.103	1	Up
06	tumour	P06_tumour	TBK1	0.00300337	-0.349669	0.13	0.168	1	Down
06	tumour	P06_tumour	GUSB	0.00300455	0.527294	0.13	0.105	1	Up
06	tumour	P06_tumour	NKTR	0.00300832	-0.324225	0.195	0.243	1	Down
06	tumour	P06_tumour	GPATCH2	0.00300896	-0.220875	0.206	0.255	1	Down
06	tumour	P06_tumour	UBR2	0.0030101	-0.330411	0.201	0.25	1	Down
06	tumour	P06_tumour	MBNL3	0.00301051	0.566917	0.057	0.038	1	Up
06	tumour	P06_tumour	PGAM1	0.00301188	0.543969	0.19	0.166	1	Up
06	tumour	P06_tumour	NOC3L	0.00301374	-0.328006	0.129	0.166	1	Down
06	tumour	P06_tumour	NOX5	0.00301708	-0.885484	0.022	0.038	1	Down
06	tumour	P06_tumour	RPH3AL	0.00301907	-0.899067	0.011	0.022	1	Down
06	tumour	P06_tumour	UBXN8	0.00302027	-0.702571	0.037	0.057	1	Down
06	tumour	P06_tumour	YWHAZ	0.00302049	-0.219526	0.411	0.467	1	Down
06	tumour	P06_tumour	ARHGAP28	0.00302564	-2.08776	0.004	0.011	1	Down
06	tumour	P06_tumour	PAF1	0.00303617	0.356795	0.175	0.149	1	Up
06	tumour	P06_tumour	RASSF8	0.0030394	0.441653	0.152	0.125	1	Up
06	tumour	P06_tumour	MN1	0.00304193	-1.61802	0.004	0.011	1	Down
06	tumour	P06_tumour	PRSS16	0.00305465	-1.2908	0.004	0.011	1	Down
06	tumour	P06_tumour	YIF1B	0.00305992	0.18533	0.144	0.116	1	Up
06	tumour	P06_tumour	F11R	0.00306597	0.172447	0.356	0.336	1	Up
06	tumour	P06_tumour	WDR66	0.00307094	-0.29627	0.036	0.056	1	Down
06	tumour	P06_tumour	ZNF316	0.00307265	-0.598823	0.104	0.136	1	Down
06	tumour	P06_tumour	BBS4	0.00308174	-0.127204	0.093	0.126	1	Down
06	tumour	P06_tumour	SNX7	0.00308308	-0.401283	0.058	0.083	1	Down
06	tumour	P06_tumour	CENPW	0.00309064	0.995808	0.038	0.022	1	Up
06	tumour	P06_tumour	EFCAB7	0.00309588	-0.402677	0.054	0.078	1	Down
06	tumour	P06_tumour	NCKAP1L	0.00309705	-1.18917	0.024	0.039	1	Down
06	tumour	P06_tumour	DCP1B	0.00309939	-0.356436	0.091	0.123	1	Down
06	tumour	P06_tumour	S100PBP	0.00310407	-0.415569	0.226	0.271	1	Down
06	tumour	P06_tumour	S1PR3	0.00311092	0.314338	0.289	0.266	1	Up
06	tumour	P06_tumour	LRRC20	0.00311316	-0.547598	0.038	0.059	1	Down
06	tumour	P06_tumour	IL10RB	0.00312324	-0.411754	0.054	0.078	1	Down
06	tumour	P06_tumour	MARK3	0.00312459	-0.315524	0.253	0.31	1	Down
06	tumour	P06_tumour	MBNL1	0.00312694	-0.335707	0.139	0.178	1	Down
06	tumour	P06_tumour	ADAM19	0.00314142	-0.934813	0.029	0.046	1	Down
06	tumour	P06_tumour	APOL2	0.00315644	-0.598157	0.108	0.141	1	Down
06	tumour	P06_tumour	SHISA5	0.00316052	-0.217831	0.186	0.235	1	Down
06	tumour	P06_tumour	NPFFR2	0.00317342	-0.419007	0.022	0.037	1	Down
06	tumour	P06_tumour	TYK2	0.00317429	-0.288323	0.228	0.281	1	Down
06	tumour	P06_tumour	WDR92	0.00317759	-0.305606	0.063	0.089	1	Down
06	tumour	P06_tumour	CDC42BPG	0.00317963	-0.156566	0.117	0.155	1	Down
06	tumour	P06_tumour	DAP	0.00318291	0.312952	0.322	0.303	1	Up
06	tumour	P06_tumour	ZBTB34	0.00318857	-0.512172	0.039	0.059	1	Down
06	tumour	P06_tumour	SUN2	0.00319448	-0.277084	0.087	0.117	1	Down
06	tumour	P06_tumour	TOGARAM1	0.0031956	-0.282094	0.177	0.224	1	Down
06	tumour	P06_tumour	NECAP2	0.00319643	-0.773375	0.067	0.092	1	Down
06	tumour	P06_tumour	NSMAF	0.00319759	-0.445027	0.066	0.092	1	Down
06	tumour	P06_tumour	FOXI1	0.00321247	-0.392848	0.034	0.053	1	Down
06	tumour	P06_tumour	RALGPS2	0.00321868	0.310084	0.352	0.337	1	Up
06	tumour	P06_tumour	GPR183	0.00322182	2.08884	0.017	0.006	1	Up
06	tumour	P06_tumour	MYO1F	0.00322718	-1.22293	0.023	0.038	1	Down
06	tumour	P06_tumour	CLSPN	0.00323084	-0.292702	0.062	0.088	1	Down
06	tumour	P06_tumour	ANKRD52	0.00323662	-0.344191	0.273	0.333	1	Down
06	tumour	P06_tumour	TNS1	0.00324451	-0.489514	0.087	0.116	1	Down
06	tumour	P06_tumour	SYTL4	0.0032465	-0.254767	0.051	0.074	1	Down
06	tumour	P06_tumour	APOL3	0.00325218	-0.443455	0.028	0.045	1	Down
06	tumour	P06_tumour	ADAMTSL2	0.00327645	-1.40215	0.015	0.028	1	Down
06	tumour	P06_tumour	ZAN	0.00329972	3.44216	0.01	0.002	1	Up
06	tumour	P06_tumour	IPO4	0.00330158	-0.473833	0.049	0.072	1	Down
06	tumour	P06_tumour	OIP5	0.00330506	0.949204	0.062	0.042	1	Up
06	tumour	P06_tumour	BICD2	0.00331197	-0.290579	0.091	0.123	1	Down
06	tumour	P06_tumour	SCO1	0.00335084	-0.956068	0.024	0.04	1	Down
06	tumour	P06_tumour	FAM126A	0.0033584	-1.52187	0.014	0.027	1	Down
06	tumour	P06_tumour	ELOC	0.00337016	0.677057	0.168	0.145	1	Up
06	tumour	P06_tumour	RBM48	0.00337246	-0.850123	0.02	0.035	1	Down
06	tumour	P06_tumour	CCN2	0.00337941	0.61603	0.14	0.112	1	Up
06	tumour	P06_tumour	MAFF	0.00338992	-1.01085	0.02	0.035	1	Down
06	tumour	P06_tumour	RBL2	0.00340597	0.268379	0.331	0.312	1	Up
06	tumour	P06_tumour	GUCY1A1	0.00341876	-1.04658	0.018	0.032	1	Down
06	tumour	P06_tumour	ABLIM1	0.00342549	0.756804	0.114	0.09	1	Up
06	tumour	P06_tumour	MYO18A	0.00343164	-0.376989	0.066	0.092	1	Down
06	tumour	P06_tumour	AMPD3	0.00343459	-0.461492	0.036	0.055	1	Down
06	tumour	P06_tumour	TRMT11	0.00343549	-0.685978	0.029	0.046	1	Down
06	tumour	P06_tumour	TDP1	0.00344174	0.715582	0.135	0.111	1	Up
06	tumour	P06_tumour	ZNF141	0.00344959	0.369523	0.181	0.153	1	Up
06	tumour	P06_tumour	ELK4	0.00345552	0.267846	0.199	0.17	1	Up
06	tumour	P06_tumour	EXOSC7	0.00346665	-0.226071	0.114	0.15	1	Down
06	tumour	P06_tumour	ERCC6	0.00346978	0.466367	0.15	0.125	1	Up
06	tumour	P06_tumour	AKT3	0.00348099	-0.823942	0.033	0.052	1	Down
06	tumour	P06_tumour	SMC6	0.0034813	-0.442404	0.133	0.171	1	Down
06	tumour	P06_tumour	FH	0.00348805	-0.284715	0.118	0.155	1	Down
06	tumour	P06_tumour	USP53	0.00350557	0.251375	0.218	0.193	1	Up
06	tumour	P06_tumour	SPIN3	0.0035058	-0.140621	0.082	0.112	1	Down
06	tumour	P06_tumour	ATXN2	0.00351562	-0.18157	0.323	0.388	1	Down
06	tumour	P06_tumour	C5	0.00351748	0.748828	0.072	0.051	1	Up
06	tumour	P06_tumour	CDYL2	0.0035198	0.416311	0.153	0.128	1	Up
06	tumour	P06_tumour	PFKFB4	0.00352986	-0.557659	0.027	0.044	1	Down
06	tumour	P06_tumour	IFI16	0.00353018	-0.689481	0.07	0.095	1	Down
06	tumour	P06_tumour	SORBS1	0.00353019	0.229739	0.194	0.165	1	Up
06	tumour	P06_tumour	FAM131B	0.00353636	1.58886	0.012	0.004	1	Up
06	tumour	P06_tumour	LYPD6	0.00353818	-0.323486	0.037	0.058	1	Down
06	tumour	P06_tumour	BCAS4	0.00354205	-0.157355	0.104	0.138	1	Down
06	tumour	P06_tumour	GOLT1B	0.00354949	-0.624519	0.067	0.093	1	Down
06	tumour	P06_tumour	BEX3	0.00354959	0.126453	0.349	0.33	1	Up
06	tumour	P06_tumour	FPGT	0.00356644	-0.116449	0.031	0.05	1	Down
06	tumour	P06_tumour	MCTS1	0.00357967	0.542002	0.164	0.14	1	Up
06	tumour	P06_tumour	OLFML3	0.00358336	-0.698163	0.029	0.046	1	Down
06	tumour	P06_tumour	ENPP1	0.00359285	0.734063	0.125	0.101	1	Up
06	tumour	P06_tumour	TUT1	0.00360542	-0.28496	0.085	0.115	1	Down
06	tumour	P06_tumour	GPR155	0.00361056	-1.96954	0.004	0.012	1	Down
06	tumour	P06_tumour	LAT	0.00362866	-0.50068	0.068	0.093	1	Down
06	tumour	P06_tumour	FAM53B	0.00363418	-0.230639	0.092	0.124	1	Down
06	tumour	P06_tumour	PSMG2	0.00363507	0.395144	0.242	0.22	1	Up
06	tumour	P06_tumour	GALNT16	0.00363926	-0.576501	0.02	0.035	1	Down
06	tumour	P06_tumour	CSTF2T	0.00364089	0.384819	0.186	0.159	1	Up
06	tumour	P06_tumour	AGRN	0.00364933	-0.442232	0.313	0.366	1	Down
06	tumour	P06_tumour	DZANK1	0.00365113	-0.135071	0.079	0.109	1	Down
06	tumour	P06_tumour	CCHCR1	0.00365442	0.232345	0.108	0.084	1	Up
06	tumour	P06_tumour	ANKEF1	0.00368976	0.80115	0.12	0.097	1	Up
06	tumour	P06_tumour	ZNF547	0.0036931	-0.667167	0.015	0.028	1	Down
06	tumour	P06_tumour	RASEF	0.00369632	0.449908	0.241	0.22	1	Up
06	tumour	P06_tumour	UBALD2	0.00369924	0.416683	0.091	0.068	1	Up
06	tumour	P06_tumour	MYL6B	0.00370084	0.518193	0.185	0.161	1	Up
06	tumour	P06_tumour	ISOC2	0.00371007	0.435416	0.16	0.136	1	Up
06	tumour	P06_tumour	DBN1	0.0037109	-0.510833	0.044	0.065	1	Down
06	tumour	P06_tumour	PRDM5	0.00373612	-2.05836	0.005	0.013	1	Down
06	tumour	P06_tumour	MYORG	0.00374259	-0.977923	0.014	0.027	1	Down
06	tumour	P06_tumour	DOCK9	0.00374292	0.147864	0.245	0.217	1	Up
06	tumour	P06_tumour	ZNF177	0.00375085	-0.658408	0.015	0.028	1	Down
06	tumour	P06_tumour	KAZALD1	0.00375386	0.519072	0.18	0.158	1	Up
06	tumour	P06_tumour	NDUFB3	0.00376013	0.55169	0.132	0.109	1	Up
06	tumour	P06_tumour	DCXR	0.00376938	0.171236	0.426	0.411	1	Up
06	tumour	P06_tumour	HS2ST1	0.00377351	0.647897	0.115	0.091	1	Up
06	tumour	P06_tumour	NCOA4	0.0037993	0.370263	0.246	0.223	1	Up
06	tumour	P06_tumour	CCT4	0.00380116	0.441327	0.129	0.104	1	Up
06	tumour	P06_tumour	LYRM9	0.00380175	0.584331	0.049	0.031	1	Up
06	tumour	P06_tumour	MVP	0.00380263	-0.919707	0.049	0.071	1	Down
06	tumour	P06_tumour	ZDHHC18	0.0038332	-0.417564	0.069	0.096	1	Down
06	tumour	P06_tumour	RBM19	0.00384058	-0.347862	0.167	0.212	1	Down
06	tumour	P06_tumour	IL18	0.00384342	-0.633339	0.033	0.051	1	Down
06	tumour	P06_tumour	CLDND2	0.00384377	-0.509799	0.015	0.028	1	Down
06	tumour	P06_tumour	FBF1	0.00385523	-0.259278	0.158	0.201	1	Down
06	tumour	P06_tumour	RBM41	0.00385827	-0.250072	0.051	0.074	1	Down
06	tumour	P06_tumour	CCNL1	0.00386408	0.211373	0.279	0.257	1	Up
06	tumour	P06_tumour	SFMBT1	0.0038692	0.740244	0.098	0.075	1	Up
06	tumour	P06_tumour	DNM2	0.00388059	-0.517922	0.35	0.401	1	Down
06	tumour	P06_tumour	GMPPA	0.00391859	-0.393811	0.051	0.073	1	Down
06	tumour	P06_tumour	SEMA6B	0.00391906	-1.04358	0.013	0.025	1	Down
06	tumour	P06_tumour	IKZF2	0.00395603	0.623698	0.075	0.053	1	Up
06	tumour	P06_tumour	CCL14	0.00397039	-1.32545	0.005	0.014	1	Down
06	tumour	P06_tumour	MPRIP	0.00397336	-0.465761	0.229	0.277	1	Down
06	tumour	P06_tumour	DHX9	0.00397654	0.25263	0.323	0.306	1	Up
06	tumour	P06_tumour	RAB6C	0.00397808	1.6152	0.022	0.01	1	Up
06	tumour	P06_tumour	MUSTN1	0.00398	-1.62718	0.012	0.024	1	Down
06	tumour	P06_tumour	DCAF6	0.00398007	0.335206	0.297	0.277	1	Up
06	tumour	P06_tumour	MCRIP2	0.00398158	-0.299932	0.052	0.075	1	Down
06	tumour	P06_tumour	NCSTN	0.00398311	0.271705	0.274	0.253	1	Up
06	tumour	P06_tumour	PTGIS	0.00399461	-0.361737	0.059	0.083	1	Down
06	tumour	P06_tumour	RASGRP3	0.00400888	-1.93023	0.011	0.022	1	Down
06	tumour	P06_tumour	CKAP2	0.00402079	0.542359	0.145	0.12	1	Up
06	tumour	P06_tumour	BCL2L13	0.00402422	-0.450592	0.129	0.167	1	Down
06	tumour	P06_tumour	EDC4	0.00405283	-0.303916	0.215	0.263	1	Down
06	tumour	P06_tumour	GRK5	0.00405742	-0.60242	0.041	0.062	1	Down
06	tumour	P06_tumour	TFEC	0.00405946	-1.24074	0.012	0.023	1	Down
06	tumour	P06_tumour	ZNF16	0.0040611	0.622427	0.056	0.038	1	Up
06	tumour	P06_tumour	CFAP410	0.0040704	-0.566355	0.039	0.058	1	Down
06	tumour	P06_tumour	PSRC1	0.00407583	0.89123	0.054	0.036	1	Up
06	tumour	P06_tumour	KYNU	0.0041142	-0.899793	0.027	0.044	1	Down
06	tumour	P06_tumour	UBR3	0.00412063	-0.413057	0.11	0.143	1	Down
06	tumour	P06_tumour	YWHAG	0.0041216	-0.218476	0.174	0.22	1	Down
06	tumour	P06_tumour	NRP1	0.00412778	-1.00133	0.047	0.067	1	Down
06	tumour	P06_tumour	TNFSF13	0.00414734	-0.301346	0.092	0.122	1	Down
06	tumour	P06_tumour	GSE1	0.00415306	0.259519	0.38	0.365	1	Up
06	tumour	P06_tumour	CARD10	0.00416992	-0.266767	0.05	0.072	1	Down
06	tumour	P06_tumour	TBX3	0.00417797	0.276685	0.329	0.315	1	Up
06	tumour	P06_tumour	LRRC24	0.00418461	0.836586	0.055	0.036	1	Up
06	tumour	P06_tumour	SOX18	0.00419493	-1.32009	0.016	0.029	1	Down
06	tumour	P06_tumour	DLL4	0.0041962	-1.96834	0.006	0.015	1	Down
06	tumour	P06_tumour	CEP250	0.00419717	-0.238598	0.15	0.19	1	Down
06	tumour	P06_tumour	NEK4	0.00421657	0.602773	0.199	0.176	1	Up
06	tumour	P06_tumour	ABI3	0.0042204	-1.18781	0.023	0.038	1	Down
06	tumour	P06_tumour	RBX1	0.00422247	0.288219	0.226	0.2	1	Up
06	tumour	P06_tumour	FAM171A2	0.00422326	-1.8141	0.006	0.014	1	Down
06	tumour	P06_tumour	LTBP4	0.00424113	-0.319943	0.107	0.141	1	Down
06	tumour	P06_tumour	BACH1	0.00425236	-0.483289	0.162	0.202	1	Down
06	tumour	P06_tumour	YAF2	0.00425481	-0.199334	0.15	0.19	1	Down
06	tumour	P06_tumour	ALKBH2	0.00426149	-0.239995	0.083	0.112	1	Down
06	tumour	P06_tumour	CYTIP	0.00426169	1.21919	0.024	0.012	1	Up
06	tumour	P06_tumour	ARHGAP30	0.00426264	-0.208691	0.053	0.076	1	Down
06	tumour	P06_tumour	NOVA2	0.00428643	-1.84578	0.008	0.017	1	Down
06	tumour	P06_tumour	SGK3	0.00429128	-0.161455	0.183	0.23	1	Down
06	tumour	P06_tumour	TMEM265	0.00429762	-0.668101	0.033	0.052	1	Down
06	tumour	P06_tumour	ZNF280C	0.00431228	-0.769256	0.031	0.049	1	Down
06	tumour	P06_tumour	NUDT8	0.00431788	-1.20971	0.012	0.024	1	Down
06	tumour	P06_tumour	PURB	0.00432418	0.253775	0.26	0.238	1	Up
06	tumour	P06_tumour	GJC1	0.0043437	-1.63126	0.008	0.017	1	Down
06	tumour	P06_tumour	ABHD2	0.00434691	-0.445057	0.082	0.11	1	Down
06	tumour	P06_tumour	CCNJ	0.00435276	-0.952681	0.011	0.022	1	Down
06	tumour	P06_tumour	GRN	0.00435919	-0.269666	0.262	0.31	1	Down
06	tumour	P06_tumour	ENPP4	0.0043633	0.666073	0.124	0.101	1	Up
06	tumour	P06_tumour	ZNF446	0.00436391	-0.530117	0.069	0.095	1	Down
06	tumour	P06_tumour	USF2	0.00436583	0.163713	0.368	0.349	1	Up
06	tumour	P06_tumour	P2RX7	0.00437041	-1.35675	0.006	0.015	1	Down
06	tumour	P06_tumour	NCAPG2	0.00438689	0.324299	0.248	0.223	1	Up
06	tumour	P06_tumour	GLIS2	0.00439517	-0.848938	0.01	0.021	1	Down
06	tumour	P06_tumour	TMEM240	0.00440353	-1.30342	0.006	0.015	1	Down
06	tumour	P06_tumour	RNPS1	0.00440674	0.295977	0.386	0.376	1	Up
06	tumour	P06_tumour	CFAP97	0.0044164	-0.293642	0.1	0.134	1	Down
06	tumour	P06_tumour	TERF2	0.00442385	-0.433248	0.132	0.169	1	Down
06	tumour	P06_tumour	TMEM272	0.00443021	-0.664901	0.012	0.024	1	Down
06	tumour	P06_tumour	LRRC8D	0.00443087	-0.318658	0.1	0.132	1	Down
06	tumour	P06_tumour	UBXN2B	0.00443577	0.44999	0.162	0.138	1	Up
06	tumour	P06_tumour	TMEM223	0.00444963	1.09653	0.074	0.054	1	Up
06	tumour	P06_tumour	ADORA1	0.00445639	-0.610439	0.025	0.041	1	Down
06	tumour	P06_tumour	PDS5A	0.00446298	0.340687	0.176	0.15	1	Up
06	tumour	P06_tumour	NHSL2	0.00448819	-0.837855	0.01	0.021	1	Down
06	tumour	P06_tumour	TTPA	0.00451914	1.03031	0.014	0.005	1	Up
06	tumour	P06_tumour	CYP2U1	0.00454366	-1.31647	0.008	0.017	1	Down
06	tumour	P06_tumour	PPP1CC	0.00456373	0.618294	0.163	0.141	1	Up
06	tumour	P06_tumour	TMEM42	0.00457228	-0.477073	0.028	0.044	1	Down
06	tumour	P06_tumour	RBAK	0.00457342	-0.791662	0.038	0.057	1	Down
06	tumour	P06_tumour	ICAM2	0.00457515	-1.37192	0.009	0.019	1	Down
06	tumour	P06_tumour	KANK2	0.00458558	-0.219916	0.09	0.119	1	Down
06	tumour	P06_tumour	RAB7B	0.00458902	-0.833619	0.011	0.022	1	Down
06	tumour	P06_tumour	ZCCHC24	0.00459619	-0.355174	0.093	0.125	1	Down
06	tumour	P06_tumour	MORC4	0.00461381	-0.249814	0.01	0.021	1	Down
06	tumour	P06_tumour	CLPTM1L	0.00461418	-0.2534	0.231	0.284	1	Down
06	tumour	P06_tumour	C16orf87	0.0046203	-0.150808	0.046	0.068	1	Down
06	tumour	P06_tumour	TPRKB	0.00462233	0.448572	0.213	0.192	1	Up
06	tumour	P06_tumour	SLC39A9	0.00463111	0.342882	0.221	0.196	1	Up
06	tumour	P06_tumour	TIMP4	0.00463354	-2.21259	0.007	0.016	1	Down
06	tumour	P06_tumour	DPYD	0.00463775	-0.918829	0.121	0.15	1	Down
06	tumour	P06_tumour	ATG9B	0.00464266	-1.01272	0.009	0.019	1	Down
06	tumour	P06_tumour	CHPF2	0.00464576	-0.450815	0.133	0.17	1	Down
06	tumour	P06_tumour	SUSD4	0.00465023	-0.185996	0.075	0.103	1	Down
06	tumour	P06_tumour	FRMD6	0.00466969	-0.237859	0.057	0.081	1	Down
06	tumour	P06_tumour	IL2RB	0.00468055	-0.605847	0.01	0.021	1	Down
06	tumour	P06_tumour	C1orf159	0.004686	-0.493752	0.045	0.066	1	Down
06	tumour	P06_tumour	GLMP	0.00469009	-0.236776	0.1	0.132	1	Down
06	tumour	P06_tumour	EPS8	0.00471524	0.313755	0.138	0.112	1	Up
06	tumour	P06_tumour	GATAD1	0.00471597	-0.481869	0.084	0.112	1	Down
06	tumour	P06_tumour	KLHDC4	0.00472033	-0.182118	0.336	0.396	1	Down
06	tumour	P06_tumour	CLDND1	0.00472165	-0.303132	0.116	0.15	1	Down
06	tumour	P06_tumour	BCL7A	0.00472475	-0.558409	0.04	0.059	1	Down
06	tumour	P06_tumour	FDPS	0.00472834	-0.252166	0.15	0.192	1	Down
06	tumour	P06_tumour	CCDC87	0.00472976	1.4802	0.018	0.008	1	Up
06	tumour	P06_tumour	GPR35	0.00474121	-1.0103	0.021	0.036	1	Down
06	tumour	P06_tumour	PARS2	0.00474932	-0.279915	0.037	0.056	1	Down
06	tumour	P06_tumour	CTRL	0.00475191	-0.962356	0.008	0.017	1	Down
06	tumour	P06_tumour	SCAF4	0.00475707	0.261812	0.221	0.196	1	Up
06	tumour	P06_tumour	HIST1H2AG	0.00475851	2.29546	0.014	0.005	1	Up
06	tumour	P06_tumour	ATP6AP1L	0.00476886	-1.04747	0.021	0.035	1	Down
06	tumour	P06_tumour	RPTOR	0.00478689	-0.298974	0.406	0.46	1	Down
06	tumour	P06_tumour	STIMATE	0.0047881	-0.354949	0.121	0.157	1	Down
06	tumour	P06_tumour	ANK3	0.00479116	-0.246144	0.267	0.326	1	Down
06	tumour	P06_tumour	NDUFAF2	0.00480167	-0.364916	0.049	0.071	1	Down
06	tumour	P06_tumour	IGIP	0.00480239	-1.04312	0.015	0.028	1	Down
06	tumour	P06_tumour	LPXN	0.00482182	-0.651951	0.053	0.075	1	Down
06	tumour	P06_tumour	CDKL3	0.00482543	-0.49097	0.016	0.029	1	Down
06	tumour	P06_tumour	RIC8A	0.0048255	0.40744	0.226	0.203	1	Up
06	tumour	P06_tumour	ZNF274	0.00482976	-0.206237	0.107	0.14	1	Down
06	tumour	P06_tumour	OPTN	0.00483344	-0.357268	0.253	0.305	1	Down
06	tumour	P06_tumour	FAM89A	0.00485631	-1.27819	0.003	0.01	1	Down
06	tumour	P06_tumour	TRERF1	0.00485711	-0.265862	0.176	0.222	1	Down
06	tumour	P06_tumour	TMEM63A	0.00486838	0.191501	0.366	0.344	1	Up
06	tumour	P06_tumour	SLC2A8	0.00486929	0.670883	0.068	0.048	1	Up
06	tumour	P06_tumour	ARHGEF1	0.00488379	-0.274488	0.317	0.377	1	Down
06	tumour	P06_tumour	KIAA1324L	0.00489	0.416137	0.185	0.162	1	Up
06	tumour	P06_tumour	IRAK2	0.00489166	-1.44756	0.003	0.01	1	Down
06	tumour	P06_tumour	RPUSD2	0.0048978	-0.289054	0.037	0.056	1	Down
06	tumour	P06_tumour	OSTM1	0.00490276	-0.660259	0.034	0.052	1	Down
06	tumour	P06_tumour	NDUFA5	0.00490923	0.358823	0.144	0.121	1	Up
06	tumour	P06_tumour	GSPT1	0.00491009	-0.123239	0.106	0.141	1	Down
06	tumour	P06_tumour	XXYLT1	0.00492119	-0.667038	0.031	0.049	1	Down
06	tumour	P06_tumour	UAP1	0.00492325	0.179986	0.433	0.41	1	Up
06	tumour	P06_tumour	PCYT1A	0.00493141	-0.19889	0.146	0.185	1	Down
06	tumour	P06_tumour	TMEM41B	0.00493489	-0.21651	0.199	0.245	1	Down
06	tumour	P06_tumour	RRAGA	0.00493901	-0.398468	0.061	0.085	1	Down
06	tumour	P06_tumour	ZSWIM6	0.00496521	-0.702062	0.019	0.033	1	Down
06	tumour	P06_tumour	LIMK2	0.00496922	-0.505047	0.071	0.096	1	Down
06	tumour	P06_tumour	CASC3	0.00497539	0.127839	0.493	0.466	1	Up
06	tumour	P06_tumour	XRCC6	0.0049881	0.34761	0.202	0.179	1	Up
06	tumour	P06_tumour	C14orf28	0.00499112	-0.687838	0.023	0.038	1	Down
06	tumour	P06_tumour	NDP	0.00499312	0.690169	0.075	0.055	1	Up
06	tumour	P06_tumour	ZNF423	0.00499359	0.705396	0.043	0.027	1	Up
06	tumour	P06_tumour	TRAPPC6A	0.0049977	0.484729	0.198	0.176	1	Up
06	tumour	P06_tumour	CTSF	0.00501238	0.330043	0.149	0.122	1	Up
06	tumour	P06_tumour	NDUFB9	0.00503268	0.260899	0.392	0.382	1	Up
06	tumour	P06_tumour	GTPBP2	0.00505369	-0.510082	0.167	0.207	1	Down
06	tumour	P06_tumour	TEX264	0.00506273	0.425753	0.185	0.16	1	Up
06	tumour	P06_tumour	ACSL4	0.00506277	-1.02781	0.022	0.036	1	Down
06	tumour	P06_tumour	GEMIN5	0.00507964	-0.201046	0.034	0.052	1	Down
06	tumour	P06_tumour	POU2F1	0.00509337	-0.169508	0.073	0.101	1	Down
06	tumour	P06_tumour	SELENOS	0.00509473	0.27084	0.234	0.21	1	Up
06	tumour	P06_tumour	LRWD1	0.00509733	-0.417306	0.047	0.068	1	Down
06	tumour	P06_tumour	TMED7	0.00510073	0.201385	0.353	0.336	1	Up
06	tumour	P06_tumour	PRORP	0.00512231	-0.257325	0.088	0.118	1	Down
06	tumour	P06_tumour	HBP1	0.00513303	-0.271112	0.12	0.155	1	Down
06	tumour	P06_tumour	DCAKD	0.00514079	-0.154236	0.225	0.28	1	Down
06	tumour	P06_tumour	FAHD2B	0.00515103	0.8976	0.088	0.068	1	Up
06	tumour	P06_tumour	NOD2	0.00517527	-0.437114	0.015	0.028	1	Down
06	tumour	P06_tumour	UPF3A	0.0051776	0.476242	0.199	0.176	1	Up
06	tumour	P06_tumour	AKAP8L	0.00518039	-0.340883	0.48	0.519	1	Down
06	tumour	P06_tumour	NDUFAF3	0.00518088	0.208593	0.314	0.295	1	Up
06	tumour	P06_tumour	NUP133	0.0051875	0.348698	0.267	0.249	1	Up
06	tumour	P06_tumour	CTSA	0.00519352	-0.467002	0.162	0.203	1	Down
06	tumour	P06_tumour	ACTR8	0.00520386	-0.441767	0.097	0.127	1	Down
06	tumour	P06_tumour	SLC46A1	0.0052079	-0.709567	0.032	0.05	1	Down
06	tumour	P06_tumour	KMO	0.00521962	1.56585	0.021	0.01	1	Up
06	tumour	P06_tumour	LEMD3	0.00522978	-0.445451	0.063	0.088	1	Down
06	tumour	P06_tumour	CCDC17	0.00524148	-0.895813	0.025	0.041	1	Down
06	tumour	P06_tumour	NFE2L2	0.00526028	0.202338	0.232	0.21	1	Up
06	tumour	P06_tumour	GABRD	0.00527235	-1.9102	0.004	0.011	1	Down
06	tumour	P06_tumour	MINAR1	0.00528607	-2.59141	0.004	0.011	1	Down
06	tumour	P06_tumour	NOSTRIN	0.00528921	-0.14604	0.161	0.204	1	Down
06	tumour	P06_tumour	CCND3	0.00531245	0.518387	0.177	0.154	1	Up
06	tumour	P06_tumour	NMI	0.00532179	0.525976	0.1	0.078	1	Up
06	tumour	P06_tumour	ZNF765	0.00532698	-0.37332	0.023	0.038	1	Down
06	tumour	P06_tumour	SDK1	0.00533443	-0.403464	0.034	0.052	1	Down
06	tumour	P06_tumour	ANAPC1	0.00533766	-0.48363	0.051	0.073	1	Down
06	tumour	P06_tumour	CDR2	0.00535324	-0.339546	0.087	0.116	1	Down
06	tumour	P06_tumour	WDR91	0.0053607	-0.258016	0.057	0.08	1	Down
06	tumour	P06_tumour	CYP46A1	0.00536439	-1.54943	0.004	0.011	1	Down
06	tumour	P06_tumour	HTATIP2	0.0053659	0.498642	0.098	0.075	1	Up
06	tumour	P06_tumour	ERC1	0.00537324	0.251018	0.224	0.196	1	Up
06	tumour	P06_tumour	UGDH	0.00538094	-0.255745	0.144	0.183	1	Down
06	tumour	P06_tumour	UBTD1	0.00540599	-1.00957	0.018	0.031	1	Down
06	tumour	P06_tumour	PDIK1L	0.00542849	0.771529	0.069	0.05	1	Up
06	tumour	P06_tumour	ABCF3	0.00544679	-0.220594	0.124	0.16	1	Down
06	tumour	P06_tumour	PDZD11	0.005451	0.330234	0.183	0.158	1	Up
06	tumour	P06_tumour	ZNF207	0.00545826	-0.768093	0.038	0.056	1	Down
06	tumour	P06_tumour	HDHD5	0.00546144	-0.356347	0.054	0.076	1	Down
06	tumour	P06_tumour	TMEM210	0.00548014	1.25432	0.012	0.004	1	Up
06	tumour	P06_tumour	NEK6	0.00551254	-0.4108	0.266	0.319	1	Down
06	tumour	P06_tumour	PLCXD1	0.00552368	0.462113	0.209	0.19	1	Up
06	tumour	P06_tumour	NOL3	0.00552598	-0.521035	0.054	0.076	1	Down
06	tumour	P06_tumour	GPRC5A	0.00552959	0.197178	0.458	0.441	1	Up
06	tumour	P06_tumour	SEC13	0.00553178	0.203825	0.348	0.332	1	Up
06	tumour	P06_tumour	KRT17	0.00553463	3.40414	0.01	0.003	1	Up
06	tumour	P06_tumour	MPEG1	0.0055483	-1.02526	0.029	0.045	1	Down
06	tumour	P06_tumour	PPL	0.00555665	-0.260756	0.043	0.063	1	Down
06	tumour	P06_tumour	TSPAN6	0.00555754	-0.148375	0.087	0.116	1	Down
06	tumour	P06_tumour	DNASE1	0.00555844	0.431718	0.116	0.093	1	Up
06	tumour	P06_tumour	ERAP2	0.00557471	-1.25325	0.013	0.025	1	Down
06	tumour	P06_tumour	MYO1G	0.00559865	-0.938318	0.014	0.025	1	Down
06	tumour	P06_tumour	ADAM20	0.0055987	-0.71807	0.022	0.036	1	Down
06	tumour	P06_tumour	CYP27A1	0.00560728	0.396275	0.065	0.046	1	Up
06	tumour	P06_tumour	RNF166	0.0056218	-0.712702	0.038	0.056	1	Down
06	tumour	P06_tumour	CALB2	0.00562239	-2.10291	0.004	0.011	1	Down
06	tumour	P06_tumour	SPG11	0.00562437	-0.33007	0.281	0.337	1	Down
06	tumour	P06_tumour	C9orf72	0.00562651	-0.466959	0.033	0.051	1	Down
06	tumour	P06_tumour	RTF2	0.00562668	0.234289	0.273	0.252	1	Up
06	tumour	P06_tumour	EYA3	0.00563853	-0.297075	0.083	0.112	1	Down
06	tumour	P06_tumour	MED27	0.00563858	-0.506026	0.029	0.046	1	Down
06	tumour	P06_tumour	DNAJC30	0.00564758	-0.26606	0.064	0.089	1	Down
06	tumour	P06_tumour	ARHGAP4	0.00565038	-0.199946	0.247	0.3	1	Down
06	tumour	P06_tumour	AVEN	0.00565149	-0.166084	0.098	0.129	1	Down
06	tumour	P06_tumour	TIGD4	0.00571017	-1.73598	0.004	0.011	1	Down
06	tumour	P06_tumour	THEM6	0.00571472	-0.219537	0.146	0.185	1	Down
06	tumour	P06_tumour	PTCD1	0.00572396	-0.368406	0.064	0.088	1	Down
06	tumour	P06_tumour	UNC45A	0.00575183	-0.267061	0.113	0.146	1	Down
06	tumour	P06_tumour	LRRC41	0.00576333	-0.184952	0.216	0.27	1	Down
06	tumour	P06_tumour	SMPDL3A	0.00577682	-1.50776	0.004	0.011	1	Down
06	tumour	P06_tumour	TNFRSF11A	0.0057832	-1.11595	0.004	0.011	1	Down
06	tumour	P06_tumour	RCC1	0.00578446	-0.269326	0.044	0.065	1	Down
06	tumour	P06_tumour	IRX6	0.00579279	-1.92699	0.004	0.011	1	Down
06	tumour	P06_tumour	VCPIP1	0.00579692	-0.210658	0.148	0.189	1	Down
06	tumour	P06_tumour	DAAM1	0.0058024	-0.313045	0.092	0.122	1	Down
06	tumour	P06_tumour	FANCM	0.00580483	-0.105042	0.096	0.127	1	Down
06	tumour	P06_tumour	EHBP1L1	0.00580816	-0.346447	0.375	0.436	1	Down
06	tumour	P06_tumour	EOGT	0.00582153	-0.390039	0.085	0.112	1	Down
06	tumour	P06_tumour	GNB5	0.00582214	0.384547	0.056	0.038	1	Up
06	tumour	P06_tumour	RB1CC1	0.00582382	-0.429007	0.162	0.203	1	Down
06	tumour	P06_tumour	CMTM8	0.00583234	-0.217601	0.091	0.119	1	Down
06	tumour	P06_tumour	ZNF133	0.00583831	-0.530907	0.1	0.131	1	Down
06	tumour	P06_tumour	ANP32E	0.00583983	0.260638	0.148	0.122	1	Up
06	tumour	P06_tumour	SSH1	0.00585134	-0.375706	0.113	0.146	1	Down
06	tumour	P06_tumour	DNAJC4	0.00585828	0.323659	0.204	0.181	1	Up
06	tumour	P06_tumour	USP49	0.00587836	-0.252429	0.037	0.056	1	Down
06	tumour	P06_tumour	APOL1	0.00588681	-0.910237	0.024	0.038	1	Down
06	tumour	P06_tumour	ACOX3	0.0058953	0.410763	0.199	0.178	1	Up
06	tumour	P06_tumour	MICOS10	0.0059017	0.289643	0.345	0.332	1	Up
06	tumour	P06_tumour	NR1H2	0.00590565	0.255925	0.262	0.243	1	Up
06	tumour	P06_tumour	PGAP2	0.0059067	0.363379	0.274	0.259	1	Up
06	tumour	P06_tumour	ZNF326	0.00590791	-0.374782	0.193	0.235	1	Down
06	tumour	P06_tumour	NCF4	0.00591029	-1.369	0.012	0.024	1	Down
06	tumour	P06_tumour	CAMK2N1	0.00591124	-0.322693	0.216	0.261	1	Down
06	tumour	P06_tumour	ALDH7A1	0.00591609	-0.102656	0.094	0.126	1	Down
06	tumour	P06_tumour	LRP11	0.00592221	-0.255498	0.069	0.094	1	Down
06	tumour	P06_tumour	CDKN2D	0.00594583	0.717544	0.056	0.038	1	Up
06	tumour	P06_tumour	EHD4	0.0059917	-0.515743	0.08	0.107	1	Down
06	tumour	P06_tumour	WDR6	0.00602873	-0.226701	0.408	0.479	1	Down
06	tumour	P06_tumour	BLVRB	0.00603009	-0.174529	0.153	0.193	1	Down
06	tumour	P06_tumour	GUCY1A2	0.00603017	-1.58682	0.004	0.012	1	Down
06	tumour	P06_tumour	IFNAR2	0.00604113	-0.370618	0.072	0.098	1	Down
06	tumour	P06_tumour	GEMIN8	0.00605585	-0.495893	0.028	0.045	1	Down
06	tumour	P06_tumour	TRIT1	0.00605718	-0.241325	0.113	0.146	1	Down
06	tumour	P06_tumour	KLHDC3	0.0060589	0.29425	0.303	0.285	1	Up
06	tumour	P06_tumour	ENOSF1	0.00606138	-0.279211	0.384	0.441	1	Down
06	tumour	P06_tumour	MAP4K3	0.00608456	0.3057	0.23	0.209	1	Up
06	tumour	P06_tumour	SLC15A2	0.0060874	0.426419	0.031	0.018	1	Up
06	tumour	P06_tumour	FBXO27	0.00609178	-0.224421	0.022	0.037	1	Down
06	tumour	P06_tumour	WNK1	0.00610248	-0.272024	0.474	0.534	1	Down
06	tumour	P06_tumour	CLHC1	0.00611154	-0.236341	0.05	0.072	1	Down
06	tumour	P06_tumour	PEX2	0.00611365	0.346866	0.236	0.215	1	Up
06	tumour	P06_tumour	CIC	0.00614347	-0.263895	0.221	0.271	1	Down
06	tumour	P06_tumour	CORO7	0.00615525	-0.248629	0.133	0.169	1	Down
06	tumour	P06_tumour	SHQ1	0.00617137	-0.235283	0.069	0.095	1	Down
06	tumour	P06_tumour	PIK3CD	0.00617874	-1.2336	0.016	0.028	1	Down
06	tumour	P06_tumour	WDR31	0.00620557	-0.6018	0.025	0.041	1	Down
06	tumour	P06_tumour	CRELD1	0.00622896	0.513697	0.142	0.117	1	Up
06	tumour	P06_tumour	METTL17	0.00624497	-0.398032	0.251	0.302	1	Down
06	tumour	P06_tumour	ZNF641	0.00625629	-0.525064	0.066	0.091	1	Down
06	tumour	P06_tumour	NFE2L1	0.00625826	-0.222763	0.287	0.348	1	Down
06	tumour	P06_tumour	GGCT	0.00626286	0.395443	0.216	0.195	1	Up
06	tumour	P06_tumour	C2CD2L	0.00626923	-0.298685	0.069	0.095	1	Down
06	tumour	P06_tumour	NUP93	0.00628867	-0.133637	0.133	0.171	1	Down
06	tumour	P06_tumour	VPS37D	0.0062891	-0.400589	0.018	0.031	1	Down
06	tumour	P06_tumour	COQ10B	0.00631346	0.169399	0.12	0.097	1	Up
06	tumour	P06_tumour	DUSP28	0.00631798	-0.668166	0.024	0.039	1	Down
06	tumour	P06_tumour	PARP2	0.00631979	-0.119617	0.087	0.116	1	Down
06	tumour	P06_tumour	USP46	0.00633651	-0.3744	0.037	0.056	1	Down
06	tumour	P06_tumour	TTC22	0.00635422	-0.518127	0.035	0.052	1	Down
06	tumour	P06_tumour	PRSS36	0.00636703	-0.97843	0.013	0.024	1	Down
06	tumour	P06_tumour	AIP	0.00639866	0.276525	0.129	0.104	1	Up
06	tumour	P06_tumour	GPATCH2L	0.00640627	-0.244779	0.245	0.292	1	Down
06	tumour	P06_tumour	SNX11	0.00641002	-0.833411	0.037	0.055	1	Down
06	tumour	P06_tumour	SMURF1	0.00642976	-0.440089	0.075	0.1	1	Down
06	tumour	P06_tumour	MYH11	0.00643089	-1.49457	0.005	0.013	1	Down
06	tumour	P06_tumour	POLN	0.00643785	-1.09657	0.005	0.012	1	Down
06	tumour	P06_tumour	SYDE1	0.0064531	-0.670901	0.016	0.029	1	Down
06	tumour	P06_tumour	ABHD4	0.00646971	-0.345506	0.038	0.056	1	Down
06	tumour	P06_tumour	DENND2A	0.00648086	-1.25339	0.005	0.012	1	Down
06	tumour	P06_tumour	RNF146	0.00649736	-0.561464	0.041	0.061	1	Down
06	tumour	P06_tumour	ZNF154	0.00650851	-0.418295	0.024	0.039	1	Down
06	tumour	P06_tumour	ZMYM5	0.00650918	-0.362187	0.095	0.125	1	Down
06	tumour	P06_tumour	ITPR1	0.00653057	-0.263358	0.248	0.299	1	Down
06	tumour	P06_tumour	ZSWIM7	0.00653364	-0.474599	0.055	0.077	1	Down
06	tumour	P06_tumour	HTATSF1	0.00655624	0.458566	0.166	0.143	1	Up
06	tumour	P06_tumour	HSPB8	0.00656771	0.679614	0.154	0.132	1	Up
06	tumour	P06_tumour	TSC1	0.00656792	-0.413586	0.076	0.102	1	Down
06	tumour	P06_tumour	SLMAP	0.0065814	-0.345879	0.237	0.289	1	Down
06	tumour	P06_tumour	KDM4B	0.00659973	-0.268202	0.308	0.367	1	Down
06	tumour	P06_tumour	GALM	0.006601	-0.539063	0.02	0.034	1	Down
06	tumour	P06_tumour	PLEKHO2	0.00663748	-0.674462	0.052	0.073	1	Down
06	tumour	P06_tumour	LARP4	0.00665455	0.233103	0.403	0.389	1	Up
06	tumour	P06_tumour	FRA10AC1	0.00665788	-0.489728	0.032	0.049	1	Down
06	tumour	P06_tumour	RFT1	0.00669723	-0.161998	0.112	0.146	1	Down
06	tumour	P06_tumour	PRMT3	0.00670015	-0.100885	0.065	0.09	1	Down
06	tumour	P06_tumour	TRIM46	0.00670348	-0.147185	0.06	0.083	1	Down
06	tumour	P06_tumour	MTUS1	0.00672268	0.389202	0.176	0.154	1	Up
06	tumour	P06_tumour	CENPI	0.00674157	0.270939	0.144	0.119	1	Up
06	tumour	P06_tumour	LRP4	0.0067658	-1.74286	0.006	0.014	1	Down
06	tumour	P06_tumour	C16orf72	0.00677074	-0.116182	0.233	0.286	1	Down
06	tumour	P06_tumour	PGM3	0.00677403	-0.327939	0.067	0.091	1	Down
06	tumour	P06_tumour	ABCB10	0.00677857	-0.109335	0.079	0.106	1	Down
06	tumour	P06_tumour	ACCS	0.00678351	-0.39968	0.061	0.085	1	Down
06	tumour	P06_tumour	CEP78	0.00682065	0.569627	0.132	0.108	1	Up
06	tumour	P06_tumour	C2orf92	0.00684399	-0.731737	0.046	0.066	1	Down
06	tumour	P06_tumour	ACSM1	0.00685084	-0.968142	0.005	0.013	1	Down
06	tumour	P06_tumour	FCHO1	0.00685699	-0.871584	0.01	0.021	1	Down
06	tumour	P06_tumour	LACTB	0.0068581	-0.31811	0.038	0.056	1	Down
06	tumour	P06_tumour	FAM228B	0.00687131	-0.308712	0.039	0.058	1	Down
06	tumour	P06_tumour	SGCD	0.00687844	-1.21592	0.01	0.019	1	Down
06	tumour	P06_tumour	LAYN	0.00688148	-1.89115	0.006	0.014	1	Down
06	tumour	P06_tumour	MAPK12	0.00689813	-1.14817	0.018	0.031	1	Down
06	tumour	P06_tumour	DAB2IP	0.00690119	-0.315885	0.077	0.103	1	Down
06	tumour	P06_tumour	CHRAC1	0.00690614	0.625581	0.111	0.089	1	Up
06	tumour	P06_tumour	PRPF4B	0.00690905	0.16026	0.37	0.356	1	Up
06	tumour	P06_tumour	UBXN10	0.00691249	-0.485822	0.02	0.034	1	Down
06	tumour	P06_tumour	CAD	0.00691602	-0.26696	0.121	0.158	1	Down
06	tumour	P06_tumour	C18orf32	0.00691939	0.503609	0.16	0.139	1	Up
06	tumour	P06_tumour	IFI35	0.00692947	-0.618033	0.098	0.126	1	Down
06	tumour	P06_tumour	TMEM132A	0.00694035	0.101062	0.149	0.123	1	Up
06	tumour	P06_tumour	LILRB2	0.00694525	-2.52203	0.007	0.016	1	Down
06	tumour	P06_tumour	RNASEK	0.00694773	0.240739	0.191	0.167	1	Up
06	tumour	P06_tumour	VPS50	0.00699576	0.578245	0.1	0.078	1	Up
06	tumour	P06_tumour	AHSA1	0.00700031	0.245168	0.307	0.294	1	Up
06	tumour	P06_tumour	LIN9	0.00700807	0.69266	0.073	0.053	1	Up
06	tumour	P06_tumour	AGAP3	0.00701253	-0.290247	0.146	0.184	1	Down
06	tumour	P06_tumour	PIEZO2	0.00701909	-1.13994	0.007	0.015	1	Down
06	tumour	P06_tumour	ZNF677	0.00702318	0.322774	0.098	0.076	1	Up
06	tumour	P06_tumour	GPR161	0.00702625	-1.15987	0.006	0.015	1	Down
06	tumour	P06_tumour	LGMN	0.00703449	0.162487	0.215	0.188	1	Up
06	tumour	P06_tumour	TEFM	0.00704828	-0.496085	0.057	0.079	1	Down
06	tumour	P06_tumour	FUT1	0.00705269	-0.595231	0.01	0.021	1	Down
06	tumour	P06_tumour	GPR141	0.00705718	-1.14329	0.009	0.018	1	Down
06	tumour	P06_tumour	ZNF462	0.00705836	-1.21684	0.008	0.016	1	Down
06	tumour	P06_tumour	YY2	0.0071036	-1.26322	0.01	0.02	1	Down
06	tumour	P06_tumour	TAMM41	0.00710769	-0.270012	0.171	0.212	1	Down
06	tumour	P06_tumour	CRYBG3	0.007124	-0.750975	0.009	0.019	1	Down
06	tumour	P06_tumour	PAN2	0.00713044	-0.17512	0.163	0.205	1	Down
06	tumour	P06_tumour	BAG1	0.00713219	0.156809	0.283	0.263	1	Up
06	tumour	P06_tumour	TUFT1	0.0071618	-0.199584	0.262	0.317	1	Down
06	tumour	P06_tumour	KPNB1	0.00722145	0.518027	0.205	0.185	1	Up
06	tumour	P06_tumour	HOXD4	0.00724762	-1.0791	0.015	0.026	1	Down
06	tumour	P06_tumour	RBM38	0.00726145	-0.121684	0.03	0.047	1	Down
06	tumour	P06_tumour	RHBDF1	0.0072711	-0.164217	0.105	0.136	1	Down
06	tumour	P06_tumour	MYO1C	0.0072734	-0.194601	0.171	0.213	1	Down
06	tumour	P06_tumour	ZNF461	0.00731238	-0.326544	0.01	0.019	1	Down
06	tumour	P06_tumour	IGFALS	0.00733239	0.369165	0.046	0.03	1	Up
06	tumour	P06_tumour	JAGN1	0.00734139	-0.567308	0.076	0.101	1	Down
06	tumour	P06_tumour	TRAPPC4	0.00734192	-0.191801	0.148	0.186	1	Down
06	tumour	P06_tumour	ACKR1	0.00736329	2.09466	0.016	0.006	1	Up
06	tumour	P06_tumour	CREM	0.00738163	0.550451	0.138	0.115	1	Up
06	tumour	P06_tumour	RANBP17	0.00738641	-0.479185	0.057	0.08	1	Down
06	tumour	P06_tumour	CTDP1	0.00747558	-0.507983	0.142	0.178	1	Down
06	tumour	P06_tumour	NAA80	0.00748842	-0.328761	0.074	0.1	1	Down
06	tumour	P06_tumour	PPP6R3	0.00748947	0.231029	0.252	0.232	1	Up
06	tumour	P06_tumour	OGG1	0.0074919	-0.186125	0.145	0.184	1	Down
06	tumour	P06_tumour	MESD	0.00749384	-0.215552	0.203	0.252	1	Down
06	tumour	P06_tumour	ZNF540	0.00749564	-0.57011	0.008	0.018	1	Down
06	tumour	P06_tumour	MMP24OS	0.0075015	0.16908	0.362	0.349	1	Up
06	tumour	P06_tumour	CFAP161	0.00752908	-0.563983	0.007	0.015	1	Down
06	tumour	P06_tumour	THRB	0.0075323	-0.259514	0.008	0.018	1	Down
06	tumour	P06_tumour	ZMAT3	0.00754395	-0.748691	0.027	0.042	1	Down
06	tumour	P06_tumour	PLEKHH1	0.00755006	-0.242615	0.092	0.122	1	Down
06	tumour	P06_tumour	IKBKB	0.00755391	-0.298587	0.568	0.596	1	Down
06	tumour	P06_tumour	MARCH2	0.00758711	-0.598326	0.055	0.077	1	Down
06	tumour	P06_tumour	CORO2A	0.00758853	0.704896	0.14	0.119	1	Up
06	tumour	P06_tumour	MIEF1	0.00760679	-0.560293	0.035	0.053	1	Down
06	tumour	P06_tumour	CAMK1	0.00762289	-0.437392	0.057	0.079	1	Down
06	tumour	P06_tumour	CXCL2	0.00764073	-0.545142	0.025	0.039	1	Down
06	tumour	P06_tumour	UNC119B	0.00765796	-0.224236	0.078	0.105	1	Down
06	tumour	P06_tumour	FHL2	0.00766473	0.475825	0.098	0.076	1	Up
06	tumour	P06_tumour	C1QC	0.00769705	-0.882154	0.114	0.14	1	Down
06	tumour	P06_tumour	SS18L2	0.00772668	0.513228	0.139	0.117	1	Up
06	tumour	P06_tumour	RANGAP1	0.00774777	0.304624	0.223	0.202	1	Up
06	tumour	P06_tumour	GGT5	0.00776363	-0.889929	0.031	0.048	1	Down
06	tumour	P06_tumour	STXBP3	0.00777037	-0.413227	0.068	0.092	1	Down
06	tumour	P06_tumour	SUPT16H	0.00777795	-0.232206	0.236	0.287	1	Down
06	tumour	P06_tumour	GPR68	0.00777933	-1.13573	0.018	0.031	1	Down
06	tumour	P06_tumour	C2orf76	0.00781562	0.866709	0.054	0.037	1	Up
06	tumour	P06_tumour	ZNF471	0.00782532	0.767837	0.033	0.02	1	Up
06	tumour	P06_tumour	FAF1	0.00783172	0.244628	0.205	0.183	1	Up
06	tumour	P06_tumour	GSTA4	0.00783854	1.53614	0.01	0.003	1	Up
06	tumour	P06_tumour	ZNF397	0.00785317	-0.223285	0.141	0.179	1	Down
06	tumour	P06_tumour	ZDHHC16	0.00786183	-0.378369	0.187	0.229	1	Down
06	tumour	P06_tumour	SNTA1	0.00786468	0.812012	0.051	0.035	1	Up
06	tumour	P06_tumour	CAPRIN2	0.00786942	-0.663288	0.061	0.083	1	Down
06	tumour	P06_tumour	ETNK2	0.00787922	0.546634	0.15	0.129	1	Up
06	tumour	P06_tumour	RDM1	0.00788964	1.64292	0.024	0.012	1	Up
06	tumour	P06_tumour	NUDT21	0.00789194	0.319643	0.322	0.309	1	Up
06	tumour	P06_tumour	HDDC3	0.00791045	-0.416357	0.084	0.111	1	Down
06	tumour	P06_tumour	ZNF483	0.00793278	-0.560287	0.033	0.051	1	Down
06	tumour	P06_tumour	ADAMTSL1	0.00793697	-1.03618	0.013	0.024	1	Down
06	tumour	P06_tumour	CDC34	0.00794498	-0.250857	0.105	0.137	1	Down
06	tumour	P06_tumour	PPIL4	0.00794836	-0.267124	0.035	0.053	1	Down
06	tumour	P06_tumour	LPIN1	0.00795303	-0.551654	0.053	0.074	1	Down
06	tumour	P06_tumour	GRB10	0.00795832	0.348169	0.118	0.095	1	Up
06	tumour	P06_tumour	ZSCAN18	0.0079901	0.312794	0.157	0.133	1	Up
06	tumour	P06_tumour	PMM1	0.00803145	-0.213362	0.181	0.225	1	Down
06	tumour	P06_tumour	MICA	0.00804293	-0.439356	0.081	0.107	1	Down
06	tumour	P06_tumour	VPS33A	0.00806881	-0.319346	0.059	0.082	1	Down
06	tumour	P06_tumour	MFSD14B	0.00806898	0.417154	0.22	0.198	1	Up
06	tumour	P06_tumour	CHML	0.00809162	0.495677	0.09	0.069	1	Up
06	tumour	P06_tumour	ALPK1	0.00811947	-0.831451	0.024	0.038	1	Down
06	tumour	P06_tumour	DSG2	0.00813085	-0.142835	0.167	0.21	1	Down
06	tumour	P06_tumour	PLEC	0.00815004	-0.434382	0.394	0.444	1	Down
06	tumour	P06_tumour	SLC19A1	0.00817999	-0.181425	0.085	0.113	1	Down
06	tumour	P06_tumour	MAGIX	0.00821112	1.37639	0.02	0.009	1	Up
06	tumour	P06_tumour	DOCK6	0.00822074	-0.782009	0.091	0.116	1	Down
06	tumour	P06_tumour	RNF216	0.00822794	-0.736513	0.033	0.049	1	Down
06	tumour	P06_tumour	VDAC1	0.00823945	0.496306	0.199	0.179	1	Up
06	tumour	P06_tumour	TGIF1	0.00824246	0.268696	0.248	0.228	1	Up
06	tumour	P06_tumour	DRAM1	0.0082428	-1.07479	0.033	0.05	1	Down
06	tumour	P06_tumour	DPP9	0.00825181	-0.304061	0.116	0.148	1	Down
06	tumour	P06_tumour	BGN	0.00825283	-0.540035	0.196	0.227	1	Down
06	tumour	P06_tumour	ZFHX2	0.00826274	-0.389923	0.028	0.044	1	Down
06	tumour	P06_tumour	VPS35L	0.0082738	-0.250179	0.213	0.259	1	Down
06	tumour	P06_tumour	GPANK1	0.00828601	-0.409789	0.064	0.088	1	Down
06	tumour	P06_tumour	COG8	0.00829235	-0.2211	0.082	0.109	1	Down
06	tumour	P06_tumour	ATP6V1B2	0.00830128	-0.593237	0.118	0.147	1	Down
06	tumour	P06_tumour	ZNF823	0.00830705	-0.282563	0.063	0.087	1	Down
06	tumour	P06_tumour	DGUOK	0.0083379	0.281759	0.244	0.226	1	Up
06	tumour	P06_tumour	MARF1	0.00836101	-0.386951	0.122	0.155	1	Down
06	tumour	P06_tumour	ZNF581	0.00836132	-0.246669	0.093	0.122	1	Down
06	tumour	P06_tumour	FBLN5	0.0083678	-0.797513	0.017	0.029	1	Down
06	tumour	P06_tumour	CCNC	0.00837141	0.498259	0.164	0.142	1	Up
06	tumour	P06_tumour	ZWILCH	0.00838787	0.695975	0.114	0.092	1	Up
06	tumour	P06_tumour	POM121	0.00839101	-0.186121	0.089	0.117	1	Down
06	tumour	P06_tumour	SLC22A23	0.00839535	0.877897	0.052	0.035	1	Up
06	tumour	P06_tumour	FBXO31	0.00839594	-0.188294	0.087	0.115	1	Down
06	tumour	P06_tumour	WASL	0.00840162	0.23108	0.27	0.253	1	Up
06	tumour	P06_tumour	C17orf80	0.00840714	-0.493908	0.034	0.051	1	Down
06	tumour	P06_tumour	ANKRD28	0.00842212	-0.263398	0.262	0.319	1	Down
06	tumour	P06_tumour	VBP1	0.00842535	0.808346	0.103	0.083	1	Up
06	tumour	P06_tumour	AP1AR	0.00845396	0.333469	0.147	0.125	1	Up
06	tumour	P06_tumour	EZH1	0.00847501	-0.357607	0.112	0.144	1	Down
06	tumour	P06_tumour	MBTD1	0.00849572	-0.301472	0.175	0.216	1	Down
06	tumour	P06_tumour	FUNDC1	0.00851095	1.05599	0.049	0.033	1	Up
06	tumour	P06_tumour	RSPH1	0.00851287	-0.282548	0.028	0.043	1	Down
06	tumour	P06_tumour	ASH2L	0.00851414	0.281688	0.174	0.152	1	Up
06	tumour	P06_tumour	MORC2	0.0085161	-0.191148	0.197	0.24	1	Down
06	tumour	P06_tumour	TMEM87B	0.00852358	0.2576	0.254	0.233	1	Up
06	tumour	P06_tumour	WDR97	0.00853156	-0.46425	0.021	0.035	1	Down
06	tumour	P06_tumour	CD86	0.00854079	-1.41047	0.012	0.023	1	Down
06	tumour	P06_tumour	ACBD7	0.0085434	1.51385	0.022	0.011	1	Up
06	tumour	P06_tumour	CGN	0.00855599	0.195278	0.13	0.106	1	Up
06	tumour	P06_tumour	SUCO	0.00856112	0.118133	0.231	0.209	1	Up
06	tumour	P06_tumour	MSANTD4	0.00857759	-0.244413	0.03	0.046	1	Down
06	tumour	P06_tumour	CEBPB	0.0085864	0.154531	0.132	0.108	1	Up
06	tumour	P06_tumour	PPP1R9B	0.00860639	0.228845	0.259	0.239	1	Up
06	tumour	P06_tumour	HSPH1	0.00861462	0.352468	0.29	0.273	1	Up
06	tumour	P06_tumour	MAN2B1	0.00862255	-0.286986	0.157	0.195	1	Down
06	tumour	P06_tumour	BGLAP	0.00863854	0.783219	0.069	0.051	1	Up
06	tumour	P06_tumour	MCM7	0.00864749	-0.210173	0.48	0.522	1	Down
06	tumour	P06_tumour	HAVCR2	0.00865307	-1.0119	0.028	0.042	1	Down
06	tumour	P06_tumour	TOMM6	0.00866493	0.490335	0.211	0.194	1	Up
06	tumour	P06_tumour	METTL4	0.00872584	0.697817	0.098	0.078	1	Up
06	tumour	P06_tumour	ARHGAP44	0.00873325	-1.40569	0.012	0.023	1	Down
06	tumour	P06_tumour	ARMC8	0.00873884	-0.181531	0.148	0.188	1	Down
06	tumour	P06_tumour	MOB3A	0.00874233	-0.526826	0.088	0.115	1	Down
06	tumour	P06_tumour	ZNF624	0.00874738	-0.686563	0.018	0.031	1	Down
06	tumour	P06_tumour	ZNF84	0.00877488	-0.184424	0.105	0.136	1	Down
06	tumour	P06_tumour	RBPMS2	0.00881103	1.13994	0.02	0.009	1	Up
06	tumour	P06_tumour	HPRT1	0.00882353	-0.284201	0.154	0.193	1	Down
06	tumour	P06_tumour	MTMR1	0.00883858	0.248956	0.195	0.173	1	Up
06	tumour	P06_tumour	PER3	0.00884555	-1.31825	0.033	0.049	1	Down
06	tumour	P06_tumour	HERPUD2	0.0088779	-0.315948	0.169	0.209	1	Down
06	tumour	P06_tumour	PWP1	0.00888778	-0.256711	0.15	0.189	1	Down
06	tumour	P06_tumour	TERF2IP	0.00892009	-0.292461	0.17	0.209	1	Down
06	tumour	P06_tumour	FRAS1	0.00894368	1.4051	0.011	0.004	1	Up
06	tumour	P06_tumour	F7	0.0089467	-0.167429	0.048	0.069	1	Down
06	tumour	P06_tumour	BCL10	0.00895717	0.511961	0.168	0.148	1	Up
06	tumour	P06_tumour	MDN1	0.00896281	-0.285126	0.047	0.066	1	Down
06	tumour	P06_tumour	CDC37	0.0089707	-0.275441	0.422	0.472	1	Down
06	tumour	P06_tumour	SSPN	0.00897253	-1.33347	0.012	0.022	1	Down
06	tumour	P06_tumour	CCDC30	0.00899179	-0.252921	0.097	0.128	1	Down
06	tumour	P06_tumour	PPP2R2A	0.00902263	-0.136006	0.193	0.238	1	Down
06	tumour	P06_tumour	SDHAF3	0.00902307	0.583877	0.079	0.059	1	Up
06	tumour	P06_tumour	OSBPL5	0.00902704	-0.352964	0.087	0.114	1	Down
06	tumour	P06_tumour	EPHB4	0.00904511	-0.419477	0.15	0.185	1	Down
06	tumour	P06_tumour	MBD4	0.00906354	-0.222608	0.152	0.193	1	Down
06	tumour	P06_tumour	WIPI1	0.00906923	0.234415	0.189	0.167	1	Up
06	tumour	P06_tumour	PMVK	0.00907873	0.347717	0.224	0.204	1	Up
06	tumour	P06_tumour	RASIP1	0.00908229	-0.851955	0.012	0.022	1	Down
06	tumour	P06_tumour	SP2	0.00909817	0.472659	0.161	0.14	1	Up
06	tumour	P06_tumour	KRT23	0.00910984	-0.46311	0.087	0.113	1	Down
06	tumour	P06_tumour	FLT1	0.00911214	-1.42858	0.015	0.026	1	Down
06	tumour	P06_tumour	VCP	0.00914099	-0.454564	0.073	0.098	1	Down
06	tumour	P06_tumour	ABLIM3	0.00916177	0.55341	0.159	0.138	1	Up
06	tumour	P06_tumour	PBK	0.00916401	0.77239	0.077	0.058	1	Up
06	tumour	P06_tumour	ERCC1	0.00916604	-0.258402	0.252	0.304	1	Down
06	tumour	P06_tumour	KCNJ14	0.00918895	-0.527944	0.034	0.051	1	Down
06	tumour	P06_tumour	ATP6V1C1	0.00919484	-0.146245	0.101	0.132	1	Down
06	tumour	P06_tumour	STAU1	0.00919988	0.242072	0.374	0.366	1	Up
06	tumour	P06_tumour	DYNLRB2	0.00921873	-0.446347	0.018	0.03	1	Down
06	tumour	P06_tumour	KLHDC10	0.00921944	-0.241187	0.171	0.212	1	Down
06	tumour	P06_tumour	SPCS3	0.00923008	-0.370317	0.086	0.112	1	Down
06	tumour	P06_tumour	S100A3	0.00927177	-1.95794	0.004	0.01	1	Down
06	tumour	P06_tumour	ZBTB41	0.0092728	0.368385	0.22	0.201	1	Up
06	tumour	P06_tumour	CYS1	0.00927692	-1.52484	0.004	0.01	1	Down
06	tumour	P06_tumour	RARRES1	0.00931822	-1.22988	0.004	0.01	1	Down
06	tumour	P06_tumour	CTSE	0.00932857	-1.3267	0.004	0.01	1	Down
06	tumour	P06_tumour	CCT6B	0.00933093	-0.511816	0.012	0.023	1	Down
06	tumour	P06_tumour	RFC3	0.00933812	-0.178881	0.097	0.126	1	Down
06	tumour	P06_tumour	CHST2	0.00934411	-1.39187	0.004	0.01	1	Down
06	tumour	P06_tumour	MED20	0.00938593	-0.458784	0.082	0.108	1	Down
06	tumour	P06_tumour	FAM107B	0.00941245	-0.259126	0.243	0.293	1	Down
06	tumour	P06_tumour	LRRC73	0.00942645	-0.731154	0.016	0.028	1	Down
06	tumour	P06_tumour	VEGFB	0.00949453	-0.198671	0.31	0.368	1	Down
06	tumour	P06_tumour	PBX2	0.00951194	0.152644	0.285	0.266	1	Up
06	tumour	P06_tumour	CFDP1	0.00952939	0.310902	0.287	0.272	1	Up
06	tumour	P06_tumour	TBPL1	0.00953262	-1.05038	0.025	0.039	1	Down
06	tumour	P06_tumour	ATP10D	0.00953623	-1.48369	0.011	0.021	1	Down
06	tumour	P06_tumour	ROCK2	0.00958474	-0.421011	0.088	0.115	1	Down
06	tumour	P06_tumour	TPPP	0.00958535	-0.656762	0.004	0.01	1	Down
06	tumour	P06_tumour	MTMR6	0.00958607	-0.579214	0.074	0.099	1	Down
06	tumour	P06_tumour	CBFA2T2	0.00959681	0.278074	0.232	0.21	1	Up
06	tumour	P06_tumour	ATP5F1E	0.00959703	0.262543	0.33	0.318	1	Up
06	tumour	P06_tumour	SRP54	0.00959879	0.291662	0.282	0.266	1	Up
06	tumour	P06_tumour	LRRC27	0.00960204	-0.888438	0.029	0.044	1	Down
06	tumour	P06_tumour	C15orf39	0.00961326	-0.6555	0.051	0.071	1	Down
06	tumour	P06_tumour	BICC1	0.00961787	-1.06401	0.015	0.026	1	Down
06	tumour	P06_tumour	RAB3GAP2	0.00962212	0.463336	0.161	0.14	1	Up
06	tumour	P06_tumour	SCNN1A	0.00964124	-0.17544	0.273	0.331	1	Down
06	tumour	P06_tumour	MBIP	0.00966286	-0.377461	0.039	0.056	1	Down
06	tumour	P06_tumour	TMEM201	0.0096788	-0.369116	0.051	0.072	1	Down
06	tumour	P06_tumour	PNKD	0.00969281	0.230753	0.181	0.159	1	Up
06	tumour	P06_tumour	DPP8	0.00971268	0.241016	0.22	0.198	1	Up
06	tumour	P06_tumour	GART	0.00972473	-0.185949	0.108	0.139	1	Down
06	tumour	P06_tumour	LILRB4	0.00977122	-1.64934	0.004	0.011	1	Down
06	tumour	P06_tumour	HAUS5	0.00977732	-0.276196	0.112	0.143	1	Down
06	tumour	P06_tumour	CENPL	0.00978467	0.453876	0.096	0.076	1	Up
06	tumour	P06_tumour	CALHM6	0.00980339	-1.4535	0.01	0.019	1	Down
06	tumour	P06_tumour	ADSL	0.00980801	-0.414573	0.138	0.172	1	Down
06	tumour	P06_tumour	MAST1	0.00981393	2.08828	0.012	0.004	1	Up
06	tumour	P06_tumour	LAS1L	0.00983946	-0.381285	0.112	0.143	1	Down
06	tumour	P06_tumour	TM2D2	0.00986069	-0.482008	0.106	0.136	1	Down
06	tumour	P06_tumour	ZNF398	0.00986621	-0.150934	0.093	0.122	1	Down
06	tumour	P06_tumour	ARIH2OS	0.00986804	-0.411871	0.02	0.033	1	Down
06	tumour	P06_tumour	CYP4Z1	0.00987455	-0.754205	0.011	0.021	1	Down
06	tumour	P06_tumour	TRAF3	0.00987893	-0.250378	0.104	0.135	1	Down
06	tumour	P06_tumour	LRIG2	0.00988869	-0.35598	0.085	0.112	1	Down
06	tumour	P06_tumour	PPP1R35	0.00990364	-0.265152	0.193	0.238	1	Down
06	tumour	P06_tumour	ESRRG	0.00991346	0.786682	0.052	0.036	1	Up
06	tumour	P06_tumour	HELQ	0.0099171	-0.330556	0.038	0.055	1	Down
06	tumour	P06_tumour	NIBAN2	0.00992395	-0.232012	0.203	0.25	1	Down
06	tumour	P06_tumour	SAP30BP	0.00994499	-0.29203	0.138	0.174	1	Down
06	tumour	P06_tumour	USP15	0.009961	-0.299013	0.189	0.23	1	Down
06	tumour	P06_tumour	USF3	0.00996187	0.431645	0.107	0.087	1	Up
06	tumour	P06_tumour	CEP85L	0.00997805	-1.44152	0.01	0.019	1	Down
06	tumour	P06_tumour	RAVER2	0.0099886	-0.25881	0.112	0.144	1	Down
06	tumour	P06_tumour	PSMG1	0.0100029	-0.396213	0.033	0.05	1	Down
06	tumour	P06_tumour	UBAC1	0.010018	-0.143437	0.161	0.202	1	Down
06	tumour	P06_tumour	COX7A1	0.0100204	-0.549604	0.043	0.061	1	Down
06	tumour	P06_tumour	ALKBH1	0.0100437	-0.312891	0.066	0.09	1	Down
06	tumour	P06_tumour	PLSCR3	0.0100467	-0.477962	0.059	0.081	1	Down
06	tumour	P06_tumour	ZEB1	0.0100766	-1.06227	0.044	0.061	1	Down
06	tumour	P06_tumour	HDAC7	0.0101095	-0.294139	0.264	0.315	1	Down
06	tumour	P06_tumour	FAS	0.0101223	-1.53794	0.024	0.038	1	Down
06	tumour	P06_tumour	EPHA2	0.0101264	-0.822661	0.01	0.02	1	Down
06	tumour	P06_tumour	PHF20L1	0.0101559	-0.483941	0.176	0.216	1	Down
06	tumour	P06_tumour	NME7	0.0101677	0.604044	0.135	0.113	1	Up
06	tumour	P06_tumour	HOXB4	0.0101814	-1.42944	0.009	0.018	1	Down
06	tumour	P06_tumour	UBA5	0.0101941	-0.189272	0.105	0.135	1	Down
06	tumour	P06_tumour	WDFY1	0.0102025	0.168455	0.161	0.136	1	Up
06	tumour	P06_tumour	FEM1B	0.0102145	0.259598	0.238	0.216	1	Up
06	tumour	P06_tumour	UBE3A	0.0102356	0.168008	0.313	0.301	1	Up
06	tumour	P06_tumour	NICN1	0.0102384	-0.283478	0.14	0.174	1	Down
06	tumour	P06_tumour	ZNF134	0.0102588	-0.105175	0.065	0.088	1	Down
06	tumour	P06_tumour	OSGIN1	0.0102672	-1.00222	0.01	0.02	1	Down
06	tumour	P06_tumour	TICRR	0.0102959	0.363776	0.1	0.08	1	Up
06	tumour	P06_tumour	MICU3	0.0103088	-1.78735	0.009	0.018	1	Down
06	tumour	P06_tumour	PCDHB5	0.0103236	0.982094	0.032	0.019	1	Up
06	tumour	P06_tumour	SNAP29	0.0103279	0.322046	0.157	0.135	1	Up
06	tumour	P06_tumour	EEPD1	0.010336	-1.11567	0.033	0.049	1	Down
06	tumour	P06_tumour	SIAE	0.01034	-0.197857	0.053	0.073	1	Down
06	tumour	P06_tumour	PKIB	0.0103474	0.503784	0.227	0.209	1	Up
06	tumour	P06_tumour	TBX15	0.0103674	-1.39051	0.004	0.011	1	Down
06	tumour	P06_tumour	SOS1	0.0103675	0.202878	0.194	0.17	1	Up
06	tumour	P06_tumour	ARSI	0.0104045	-1.17416	0.004	0.011	1	Down
06	tumour	P06_tumour	TMEM41A	0.0104144	-0.416985	0.071	0.094	1	Down
06	tumour	P06_tumour	NEO1	0.0104209	-0.530968	0.045	0.064	1	Down
06	tumour	P06_tumour	CUL3	0.0104256	0.283351	0.29	0.273	1	Up
06	tumour	P06_tumour	AMDHD2	0.0104412	-0.274039	0.205	0.249	1	Down
06	tumour	P06_tumour	DCP2	0.0104797	0.310124	0.27	0.252	1	Up
06	tumour	P06_tumour	KCNH2	0.0104845	-0.896888	0.004	0.011	1	Down
06	tumour	P06_tumour	PARM1	0.0105109	-0.258131	0.016	0.027	1	Down
06	tumour	P06_tumour	CAMTA2	0.0105158	-0.308907	0.116	0.149	1	Down
06	tumour	P06_tumour	HOXB6	0.0105188	-2.35172	0.005	0.012	1	Down
06	tumour	P06_tumour	TMEM243	0.0105308	-0.553878	0.022	0.036	1	Down
06	tumour	P06_tumour	GP6	0.0105398	-0.793043	0.01	0.019	1	Down
06	tumour	P06_tumour	SELENON	0.0105598	0.214624	0.332	0.319	1	Up
06	tumour	P06_tumour	C19orf48	0.0105653	-0.128058	0.332	0.384	1	Down
06	tumour	P06_tumour	TCOF1	0.0105665	-0.303564	0.162	0.2	1	Down
06	tumour	P06_tumour	KIRREL2	0.0105758	-0.864556	0.004	0.011	1	Down
06	tumour	P06_tumour	SPATA1	0.0105884	-0.417651	0.01	0.02	1	Down
06	tumour	P06_tumour	SDHA	0.0106001	-0.322001	0.099	0.128	1	Down
06	tumour	P06_tumour	FAM199X	0.0107056	0.334117	0.222	0.206	1	Up
06	tumour	P06_tumour	TRIM33	0.0107109	-0.218796	0.126	0.159	1	Down
06	tumour	P06_tumour	FGD1	0.0107351	-0.22523	0.059	0.081	1	Down
06	tumour	P06_tumour	LBH	0.0107363	-0.764545	0.021	0.034	1	Down
06	tumour	P06_tumour	CD2	0.0107788	1.5234	0.018	0.008	1	Up
06	tumour	P06_tumour	HIST1H2BN	0.0108016	1.08958	0.023	0.012	1	Up
06	tumour	P06_tumour	LLGL2	0.0108054	-0.282596	0.337	0.392	1	Down
06	tumour	P06_tumour	APOD	0.0108243	0.849535	0.051	0.035	1	Up
06	tumour	P06_tumour	PJA2	0.0108252	0.141565	0.328	0.31	1	Up
06	tumour	P06_tumour	NFYA	0.010834	0.494772	0.107	0.086	1	Up
06	tumour	P06_tumour	SIDT1	0.0108434	0.529733	0.134	0.114	1	Up
06	tumour	P06_tumour	ZNF334	0.0108562	-1.61514	0.005	0.012	1	Down
06	tumour	P06_tumour	NFRKB	0.0108597	-0.354033	0.055	0.076	1	Down
06	tumour	P06_tumour	PAFAH1B2	0.0108792	-0.26853	0.121	0.154	1	Down
06	tumour	P06_tumour	CISD3	0.0108935	0.329799	0.33	0.318	1	Up
06	tumour	P06_tumour	GTPBP8	0.0109039	0.881315	0.022	0.011	1	Up
06	tumour	P06_tumour	NCBP2AS2	0.0109084	-0.203482	0.083	0.109	1	Down
06	tumour	P06_tumour	BPNT1	0.0109174	0.403663	0.173	0.152	1	Up
06	tumour	P06_tumour	ERICH3	0.0109175	-0.304449	0.01	0.019	1	Down
06	tumour	P06_tumour	L3MBTL4	0.010919	-1.79622	0.006	0.014	1	Down
06	tumour	P06_tumour	C9orf78	0.010931	0.213475	0.245	0.226	1	Up
06	tumour	P06_tumour	PYGO2	0.0109333	0.308539	0.155	0.133	1	Up
06	tumour	P06_tumour	OTUD7B	0.0109466	0.340294	0.256	0.239	1	Up
06	tumour	P06_tumour	MLKL	0.0109505	-0.881524	0.024	0.037	1	Down
06	tumour	P06_tumour	PLA2G3	0.0109556	-0.611738	0.015	0.026	1	Down
06	tumour	P06_tumour	MBP	0.0109774	-1.3649	0.008	0.016	1	Down
06	tumour	P06_tumour	GDAP1	0.0109915	-0.374391	0.033	0.049	1	Down
06	tumour	P06_tumour	SMG6	0.0109958	-0.379155	0.06	0.082	1	Down
06	tumour	P06_tumour	GDPD5	0.0109983	-0.799558	0.009	0.018	1	Down
06	tumour	P06_tumour	APPL1	0.0109996	0.144939	0.34	0.325	1	Up
06	tumour	P06_tumour	NCBP2	0.0110041	0.199829	0.304	0.288	1	Up
06	tumour	P06_tumour	ATP2B1	0.0110158	-0.264854	0.081	0.107	1	Down
06	tumour	P06_tumour	KCNJ8	0.0110183	-1.47911	0.007	0.015	1	Down
06	tumour	P06_tumour	HEPH	0.0110211	-1.5894	0.006	0.014	1	Down
06	tumour	P06_tumour	OSBPL3	0.0110318	-0.935832	0.028	0.042	1	Down
06	tumour	P06_tumour	FAM76A	0.0110335	-0.951124	0.043	0.061	1	Down
06	tumour	P06_tumour	SLC44A5	0.0110344	-0.567549	0.066	0.088	1	Down
06	tumour	P06_tumour	MAD1L1	0.0110434	-0.248964	0.024	0.038	1	Down
06	tumour	P06_tumour	FUT4	0.0110498	-0.782509	0.018	0.03	1	Down
06	tumour	P06_tumour	LRRC69	0.011059	-0.883356	0.009	0.018	1	Down
06	tumour	P06_tumour	RSAD1	0.0110734	-0.184731	0.122	0.154	1	Down
06	tumour	P06_tumour	ZFHX4	0.0110979	-1.47224	0.006	0.014	1	Down
06	tumour	P06_tumour	SKOR1	0.0111112	-0.985313	0.005	0.012	1	Down
06	tumour	P06_tumour	ANK2	0.0111166	-1.86339	0.007	0.015	1	Down
06	tumour	P06_tumour	CDK9	0.0111333	-0.234598	0.219	0.266	1	Down
06	tumour	P06_tumour	BRSK1	0.0111507	-0.336487	0.105	0.133	1	Down
06	tumour	P06_tumour	PCDHGA9	0.0111568	-1.43979	0.009	0.018	1	Down
06	tumour	P06_tumour	EED	0.0111661	0.448978	0.171	0.15	1	Up
06	tumour	P06_tumour	ANKDD1A	0.011174	-1.46237	0.007	0.015	1	Down
06	tumour	P06_tumour	DCAF13	0.0111793	-0.385351	0.04	0.058	1	Down
06	tumour	P06_tumour	ARSJ	0.0111856	-0.699322	0.005	0.012	1	Down
06	tumour	P06_tumour	ARHGDIG	0.0111909	-1.01147	0.005	0.012	1	Down
06	tumour	P06_tumour	C10orf143	0.0112141	-1.46124	0.007	0.015	1	Down
06	tumour	P06_tumour	ZNF34	0.0112363	-0.514237	0.03	0.045	1	Down
06	tumour	P06_tumour	NFE2	0.0112388	-1.55072	0.008	0.017	1	Down
06	tumour	P06_tumour	ZNF799	0.0112413	-0.393736	0.024	0.038	1	Down
06	tumour	P06_tumour	CNN3	0.0112533	-0.22617	0.469	0.521	1	Down
06	tumour	P06_tumour	BCAT1	0.0112895	-1.08843	0.007	0.015	1	Down
06	tumour	P06_tumour	HINT2	0.0112978	0.717767	0.125	0.105	1	Up
06	tumour	P06_tumour	LMO2	0.0112986	-0.919476	0.023	0.036	1	Down
06	tumour	P06_tumour	VDAC3	0.0113041	0.176029	0.291	0.277	1	Up
06	tumour	P06_tumour	INTS11	0.0113145	-0.294084	0.272	0.322	1	Down
06	tumour	P06_tumour	HGH1	0.011334	-0.301383	0.103	0.132	1	Down
06	tumour	P06_tumour	GTSE1	0.0113517	0.739612	0.039	0.025	1	Up
06	tumour	P06_tumour	LRRD1	0.0113558	-1.46323	0.006	0.014	1	Down
06	tumour	P06_tumour	GLRX3	0.0113585	-0.163525	0.157	0.195	1	Down
06	tumour	P06_tumour	THSD1	0.0113753	-1.32578	0.006	0.014	1	Down
06	tumour	P06_tumour	TMEM245	0.0113943	0.278797	0.228	0.209	1	Up
06	tumour	P06_tumour	TLCD1	0.0114224	-0.328471	0.008	0.016	1	Down
06	tumour	P06_tumour	GALNT4	0.0114236	-0.172788	0.028	0.043	1	Down
06	tumour	P06_tumour	CIB1	0.01143	-0.219015	0.283	0.337	1	Down
06	tumour	P06_tumour	MFF	0.0114532	0.27024	0.283	0.267	1	Up
06	tumour	P06_tumour	NPR1	0.0114572	-0.319492	0.008	0.017	1	Down
06	tumour	P06_tumour	C1orf112	0.0114732	0.254509	0.185	0.164	1	Up
06	tumour	P06_tumour	PPCS	0.0115152	-0.240735	0.101	0.129	1	Down
06	tumour	P06_tumour	GRIK4	0.0115237	-0.704125	0.014	0.024	1	Down
06	tumour	P06_tumour	AEN	0.0115261	-0.265632	0.055	0.076	1	Down
06	tumour	P06_tumour	FAM160A1	0.0115377	-0.310149	0.062	0.084	1	Down
06	tumour	P06_tumour	CXCL3	0.011565	-0.575335	0.008	0.016	1	Down
06	tumour	P06_tumour	HERC1	0.011574	-0.570125	0.123	0.155	1	Down
06	tumour	P06_tumour	DVL2	0.0115872	-0.251328	0.054	0.075	1	Down
06	tumour	P06_tumour	GLMN	0.0115916	-0.213394	0.086	0.113	1	Down
06	tumour	P06_tumour	EVI5	0.0115946	-0.342413	0.112	0.142	1	Down
06	tumour	P06_tumour	NAA10	0.0115969	-0.245662	0.167	0.208	1	Down
06	tumour	P06_tumour	POLR1E	0.0115986	-0.100643	0.092	0.12	1	Down
06	tumour	P06_tumour	TUBGCP2	0.0116219	-0.392672	0.123	0.156	1	Down
06	tumour	P06_tumour	AQP1	0.0116299	-0.596896	0.05	0.068	1	Down
06	tumour	P06_tumour	ACAD9	0.0116405	-0.324305	0.147	0.184	1	Down
06	tumour	P06_tumour	GPR137B	0.0116741	-0.745165	0.028	0.042	1	Down
06	tumour	P06_tumour	RTN4IP1	0.0116974	-0.658996	0.007	0.015	1	Down
06	tumour	P06_tumour	MSH2	0.0117262	0.16149	0.335	0.322	1	Up
06	tumour	P06_tumour	ANAPC4	0.0117358	0.256589	0.191	0.169	1	Up
06	tumour	P06_tumour	EIF4B	0.0117643	-0.180291	0.271	0.319	1	Down
06	tumour	P06_tumour	PQBP1	0.0117738	-0.101753	0.167	0.21	1	Down
06	tumour	P06_tumour	TSNARE1	0.0118656	-0.372727	0.122	0.155	1	Down
06	tumour	P06_tumour	YBX3	0.0118883	-0.319469	0.16	0.197	1	Down
06	tumour	P06_tumour	FBXO44	0.0119555	-0.327722	0.049	0.069	1	Down
06	tumour	P06_tumour	CMC2	0.0120008	0.464792	0.149	0.128	1	Up
06	tumour	P06_tumour	PRKAR1B	0.0120581	-0.75358	0.013	0.024	1	Down
06	tumour	P06_tumour	CYP20A1	0.0121075	0.308463	0.137	0.116	1	Up
06	tumour	P06_tumour	MAN2B2	0.0121667	0.291462	0.174	0.152	1	Up
06	tumour	P06_tumour	TMED9	0.0122383	-0.240843	0.224	0.273	1	Down
06	tumour	P06_tumour	CDON	0.0122671	-0.597247	0.017	0.029	1	Down
06	tumour	P06_tumour	TBC1D17	0.0122793	-0.191068	0.167	0.208	1	Down
06	tumour	P06_tumour	DET1	0.0123182	-0.555619	0.013	0.024	1	Down
06	tumour	P06_tumour	RHPN1	0.0123614	-0.274531	0.463	0.508	1	Down
06	tumour	P06_tumour	CHCHD10	0.0123663	-0.233583	0.065	0.088	1	Down
06	tumour	P06_tumour	ZXDB	0.0123752	-0.770246	0.017	0.028	1	Down
06	tumour	P06_tumour	TTC31	0.0123758	0.412782	0.107	0.086	1	Up
06	tumour	P06_tumour	PDCL	0.0124048	0.337146	0.118	0.096	1	Up
06	tumour	P06_tumour	SPATA17	0.0124203	-0.308928	0.046	0.065	1	Down
06	tumour	P06_tumour	CLK2	0.0124423	-0.295175	0.18	0.22	1	Down
06	tumour	P06_tumour	OXSM	0.0124499	-0.245634	0.057	0.078	1	Down
06	tumour	P06_tumour	TMC8	0.0124712	0.144307	0.032	0.019	1	Up
06	tumour	P06_tumour	CEP72	0.0124789	0.580758	0.162	0.142	1	Up
06	tumour	P06_tumour	CDCP1	0.0124907	0.4186	0.187	0.169	1	Up
06	tumour	P06_tumour	TNFAIP3	0.0125171	0.587228	0.063	0.045	1	Up
06	tumour	P06_tumour	DTX2	0.0125653	0.421116	0.045	0.031	1	Up
06	tumour	P06_tumour	BAG4	0.012591	-0.459758	0.04	0.058	1	Down
06	tumour	P06_tumour	CEP350	0.0126149	0.313707	0.183	0.162	1	Up
06	tumour	P06_tumour	ELOVL1	0.0126315	-0.134221	0.191	0.235	1	Down
06	tumour	P06_tumour	SPAG1	0.0126389	-0.667932	0.031	0.046	1	Down
06	tumour	P06_tumour	NBEAL2	0.0126608	-0.280616	0.3	0.355	1	Down
06	tumour	P06_tumour	ADAMTS1	0.0126743	0.748262	0.028	0.016	1	Up
06	tumour	P06_tumour	MFN2	0.0126771	-0.438534	0.074	0.098	1	Down
06	tumour	P06_tumour	ADCY4	0.0127163	-1.07204	0.033	0.048	1	Down
06	tumour	P06_tumour	ELAC2	0.0127242	-0.276521	0.148	0.185	1	Down
06	tumour	P06_tumour	CADM4	0.0127546	0.279486	0.198	0.177	1	Up
06	tumour	P06_tumour	FAM161B	0.0128193	-0.317154	0.02	0.032	1	Down
06	tumour	P06_tumour	ZUP1	0.0128498	-0.417882	0.041	0.059	1	Down
06	tumour	P06_tumour	PSIP1	0.0128941	-0.423739	0.047	0.066	1	Down
06	tumour	P06_tumour	CCNA2	0.0129007	0.839504	0.051	0.036	1	Up
06	tumour	P06_tumour	REV3L	0.0129046	-0.768808	0.036	0.052	1	Down
06	tumour	P06_tumour	RFX7	0.0129255	-0.126376	0.109	0.14	1	Down
06	tumour	P06_tumour	ZNF45	0.0129285	1.54035	0.029	0.017	1	Up
06	tumour	P06_tumour	IGF2R	0.0129376	-0.502746	0.079	0.102	1	Down
06	tumour	P06_tumour	TSFM	0.0129863	-0.225197	0.146	0.18	1	Down
06	tumour	P06_tumour	EMD	0.0130231	0.242332	0.377	0.369	1	Up
06	tumour	P06_tumour	MAP3K7CL	0.013035	-1.05413	0.016	0.027	1	Down
06	tumour	P06_tumour	MARCH11	0.0130368	0.85301	0.038	0.025	1	Up
06	tumour	P06_tumour	BNIP1	0.0130397	0.601517	0.079	0.061	1	Up
06	tumour	P06_tumour	SRRM2	0.0130422	-0.304438	0.166	0.204	1	Down
06	tumour	P06_tumour	ORC6	0.0130432	-0.151788	0.113	0.145	1	Down
06	tumour	P06_tumour	PYGL	0.0130849	0.470073	0.152	0.13	1	Up
06	tumour	P06_tumour	POLG	0.0131098	-0.351399	0.102	0.13	1	Down
06	tumour	P06_tumour	LSM3	0.0131201	1.58397	0.031	0.019	1	Up
06	tumour	P06_tumour	CCDC158	0.0131812	-0.455815	0.013	0.023	1	Down
06	tumour	P06_tumour	CNEP1R1	0.013192	-0.36007	0.083	0.109	1	Down
06	tumour	P06_tumour	FCN2	0.0132061	-0.355085	0.027	0.042	1	Down
06	tumour	P06_tumour	TNKS1BP1	0.0132157	-0.129421	0.188	0.229	1	Down
06	tumour	P06_tumour	PEX16	0.0132331	-0.454016	0.061	0.083	1	Down
06	tumour	P06_tumour	SEMA3E	0.0132561	1.85266	0.018	0.009	1	Up
06	tumour	P06_tumour	MARVELD2	0.0132801	0.660679	0.102	0.082	1	Up
06	tumour	P06_tumour	TRAF2	0.0132898	0.413557	0.167	0.148	1	Up
06	tumour	P06_tumour	MGAT1	0.0133051	-0.460001	0.122	0.152	1	Down
06	tumour	P06_tumour	DEDD2	0.0133138	-0.213085	0.098	0.126	1	Down
06	tumour	P06_tumour	NOTCH1	0.0133724	-0.589511	0.115	0.143	1	Down
06	tumour	P06_tumour	ZBTB46	0.0134141	-0.509528	0.016	0.027	1	Down
06	tumour	P06_tumour	BZW1	0.0134294	0.468654	0.159	0.14	1	Up
06	tumour	P06_tumour	CNNM2	0.0134842	-0.805434	0.031	0.045	1	Down
06	tumour	P06_tumour	ESCO2	0.0134925	0.636531	0.06	0.044	1	Up
06	tumour	P06_tumour	STX5	0.013493	0.319992	0.19	0.17	1	Up
06	tumour	P06_tumour	IFT57	0.0134999	-0.212082	0.152	0.19	1	Down
06	tumour	P06_tumour	SRFBP1	0.0135308	-0.258165	0.183	0.225	1	Down
06	tumour	P06_tumour	LRRCC1	0.0135396	0.943802	0.062	0.045	1	Up
06	tumour	P06_tumour	SYPL1	0.0135497	0.438025	0.147	0.126	1	Up
06	tumour	P06_tumour	TNF	0.013552	-0.938809	0.032	0.048	1	Down
06	tumour	P06_tumour	SULT2B1	0.0135621	1.13973	0.023	0.012	1	Up
06	tumour	P06_tumour	CFAP70	0.0135907	-0.563218	0.028	0.043	1	Down
06	tumour	P06_tumour	TBC1D5	0.0136214	0.391741	0.204	0.185	1	Up
06	tumour	P06_tumour	MYCBPAP	0.0136495	-0.548541	0.016	0.027	1	Down
06	tumour	P06_tumour	PRELP	0.0136574	-1.68818	0.011	0.02	1	Down
06	tumour	P06_tumour	ARNT	0.0136903	0.361048	0.156	0.136	1	Up
06	tumour	P06_tumour	STT3B	0.0137175	0.120363	0.421	0.406	1	Up
06	tumour	P06_tumour	MORN2	0.0137308	0.342385	0.223	0.206	1	Up
06	tumour	P06_tumour	USP37	0.0137365	0.36622	0.188	0.168	1	Up
06	tumour	P06_tumour	ISG20L2	0.0137891	0.345537	0.258	0.243	1	Up
06	tumour	P06_tumour	SUSD1	0.0137947	0.473932	0.068	0.051	1	Up
06	tumour	P06_tumour	BRD3	0.0138246	0.223851	0.27	0.256	1	Up
06	tumour	P06_tumour	MILR1	0.0138413	-1.28281	0.015	0.025	1	Down
06	tumour	P06_tumour	KANSL2	0.0138578	-0.321016	0.109	0.139	1	Down
06	tumour	P06_tumour	ZNF165	0.0138585	0.528116	0.063	0.046	1	Up
06	tumour	P06_tumour	RNF25	0.0138603	-0.350504	0.087	0.113	1	Down
06	tumour	P06_tumour	FAM168A	0.0139016	0.155191	0.348	0.335	1	Up
06	tumour	P06_tumour	NDUFB7	0.0139073	0.128558	0.418	0.409	1	Up
06	tumour	P06_tumour	FEZ2	0.0139083	-0.176026	0.059	0.08	1	Down
06	tumour	P06_tumour	CDK5R1	0.013944	-1.07515	0.012	0.021	1	Down
06	tumour	P06_tumour	PLEKHG6	0.0139661	-0.295351	0.026	0.04	1	Down
06	tumour	P06_tumour	COX10	0.0139696	-0.357921	0.063	0.085	1	Down
06	tumour	P06_tumour	PUS1	0.0140121	-0.27573	0.105	0.133	1	Down
06	tumour	P06_tumour	RANBP3	0.0140398	0.173661	0.157	0.134	1	Up
06	tumour	P06_tumour	IMPA1	0.0140867	-0.720023	0.04	0.057	1	Down
06	tumour	P06_tumour	FKBP11	0.0141011	-0.267943	0.081	0.106	1	Down
06	tumour	P06_tumour	LRRC4C	0.0142001	-0.157142	0.058	0.079	1	Down
06	tumour	P06_tumour	KIAA1586	0.0142037	-0.747153	0.036	0.052	1	Down
06	tumour	P06_tumour	HDGFL2	0.0142127	-0.544154	0.083	0.109	1	Down
06	tumour	P06_tumour	AP4B1	0.0142414	-0.395729	0.076	0.099	1	Down
06	tumour	P06_tumour	TBX22	0.0142424	1.33481	0.012	0.005	1	Up
06	tumour	P06_tumour	ZNF706	0.0142489	-0.276172	0.058	0.079	1	Down
06	tumour	P06_tumour	TBL1X	0.0142507	0.46158	0.173	0.156	1	Up
06	tumour	P06_tumour	IER5L	0.0143018	0.171211	0.247	0.228	1	Up
06	tumour	P06_tumour	GPRC5B	0.0143442	-1.37164	0.018	0.029	1	Down
06	tumour	P06_tumour	CHMP2A	0.0143561	0.291693	0.246	0.229	1	Up
06	tumour	P06_tumour	HPN	0.0143583	-0.164627	0.169	0.208	1	Down
06	tumour	P06_tumour	LRBA	0.0144739	0.105635	0.332	0.32	1	Up
06	tumour	P06_tumour	C1orf53	0.0144745	1.24984	0.045	0.031	1	Up
06	tumour	P06_tumour	NPL	0.0145096	-1.1444	0.025	0.038	1	Down
06	tumour	P06_tumour	ARHGEF11	0.0145233	-0.102303	0.169	0.21	1	Down
06	tumour	P06_tumour	POGLUT2	0.0145477	-0.636848	0.035	0.051	1	Down
06	tumour	P06_tumour	PANK4	0.0145602	-0.192632	0.063	0.084	1	Down
06	tumour	P06_tumour	AKT2	0.0145782	0.143982	0.327	0.312	1	Up
06	tumour	P06_tumour	TRPM4	0.0145848	0.100508	0.519	0.502	1	Up
06	tumour	P06_tumour	ZNF212	0.014608	-0.514662	0.102	0.131	1	Down
06	tumour	P06_tumour	CAP2	0.0146129	-0.154608	0.27	0.319	1	Down
06	tumour	P06_tumour	RDH14	0.014637	-0.275071	0.08	0.105	1	Down
06	tumour	P06_tumour	SNPH	0.0146456	0.432181	0.029	0.017	1	Up
06	tumour	P06_tumour	IFT80	0.01466	0.328435	0.127	0.106	1	Up
06	tumour	P06_tumour	SET	0.0146957	0.188331	0.265	0.248	1	Up
06	tumour	P06_tumour	ANKRD44	0.0146977	-0.350622	0.051	0.07	1	Down
06	tumour	P06_tumour	JADE3	0.0147738	-0.326931	0.121	0.152	1	Down
06	tumour	P06_tumour	LPAR1	0.0147754	-0.443304	0.089	0.115	1	Down
06	tumour	P06_tumour	YAE1	0.0147779	-0.110392	0.082	0.108	1	Down
06	tumour	P06_tumour	KLHL17	0.0148089	-0.628885	0.031	0.046	1	Down
06	tumour	P06_tumour	TMEM9B	0.014828	0.399045	0.207	0.189	1	Up
06	tumour	P06_tumour	GPSM2	0.0148334	0.951912	0.055	0.04	1	Up
06	tumour	P06_tumour	WEE1	0.0148441	0.390414	0.136	0.116	1	Up
06	tumour	P06_tumour	RIPK1	0.0148484	-0.4068	0.093	0.119	1	Down
06	tumour	P06_tumour	TACO1	0.0148692	-0.109871	0.153	0.189	1	Down
06	tumour	P06_tumour	RUNDC1	0.0148886	-0.156731	0.128	0.16	1	Down
06	tumour	P06_tumour	ZNF493	0.0149214	0.315845	0.078	0.059	1	Up
06	tumour	P06_tumour	LGALS3BP	0.0149292	-0.24802	0.599	0.628	1	Down
06	tumour	P06_tumour	ARSB	0.0149473	-0.493414	0.015	0.025	1	Down
06	tumour	P06_tumour	ZNF350	0.0149943	0.532287	0.134	0.113	1	Up
06	tumour	P06_tumour	SMIM10	0.0150514	-1.16611	0.015	0.025	1	Down
06	tumour	P06_tumour	PRSS51	0.0150674	1.8284	0.013	0.005	1	Up
06	tumour	P06_tumour	TSPAN31	0.0151139	0.240482	0.151	0.131	1	Up
06	tumour	P06_tumour	EXOSC9	0.0151439	-0.442227	0.093	0.119	1	Down
06	tumour	P06_tumour	ITGA5	0.0151562	-0.689986	0.079	0.1	1	Down
06	tumour	P06_tumour	RABEP2	0.0152016	0.260629	0.197	0.179	1	Up
06	tumour	P06_tumour	TBCE.1	0.0152085	-0.139731	0.093	0.119	1	Down
06	tumour	P06_tumour	PRKD3	0.0152184	-1.04745	0.02	0.032	1	Down
06	tumour	P06_tumour	APOBEC3D	0.0152301	0.82647	0.026	0.015	1	Up
06	tumour	P06_tumour	SLC25A25	0.0152396	-0.197662	0.091	0.117	1	Down
06	tumour	P06_tumour	RMND5B	0.0152939	-0.161575	0.227	0.274	1	Down
06	tumour	P06_tumour	NCK2	0.0153012	-0.117446	0.063	0.085	1	Down
06	tumour	P06_tumour	PTRH1	0.0153023	-0.163794	0.172	0.211	1	Down
06	tumour	P06_tumour	TTC21B	0.0153141	-0.292235	0.091	0.118	1	Down
06	tumour	P06_tumour	PTPRU	0.0153309	-0.898876	0.026	0.039	1	Down
06	tumour	P06_tumour	SLC30A7	0.015348	-0.228389	0.083	0.108	1	Down
06	tumour	P06_tumour	TM9SF1	0.0153504	0.191917	0.295	0.281	1	Up
06	tumour	P06_tumour	TMEM161A	0.0153571	0.168449	0.236	0.218	1	Up
06	tumour	P06_tumour	SEPHS2	0.0153608	-0.13217	0.171	0.212	1	Down
06	tumour	P06_tumour	TGM1	0.0153636	-0.266211	0.011	0.02	1	Down
06	tumour	P06_tumour	PPIP5K2	0.0153877	-0.171416	0.143	0.179	1	Down
06	tumour	P06_tumour	SRPK1	0.0154025	0.3044	0.294	0.282	1	Up
06	tumour	P06_tumour	COPS7A	0.0154211	-0.296456	0.16	0.199	1	Down
06	tumour	P06_tumour	NFIX	0.0154264	0.164972	0.37	0.357	1	Up
06	tumour	P06_tumour	DOLK	0.0154319	-0.217689	0.046	0.065	1	Down
06	tumour	P06_tumour	TGIF2	0.0154428	-0.136467	0.068	0.091	1	Down
06	tumour	P06_tumour	SMTN	0.0154748	-0.564221	0.075	0.096	1	Down
06	tumour	P06_tumour	DMAC2	0.0154791	0.467627	0.132	0.113	1	Up
06	tumour	P06_tumour	PROCR	0.0154814	-0.548649	0.024	0.036	1	Down
06	tumour	P06_tumour	SEMA4D	0.0154929	-0.172905	0.073	0.097	1	Down
06	tumour	P06_tumour	MYCBP	0.0155055	0.504987	0.224	0.208	1	Up
06	tumour	P06_tumour	CTSZ	0.0155208	-0.323917	0.282	0.332	1	Down
06	tumour	P06_tumour	PIK3AP1	0.0155354	-1.10055	0.017	0.028	1	Down
06	tumour	P06_tumour	ISYNA1	0.0155716	-0.236459	0.534	0.56	1	Down
06	tumour	P06_tumour	HIC2	0.015584	-1.18186	0.01	0.018	1	Down
06	tumour	P06_tumour	CD163	0.0156107	-1.25174	0.033	0.047	1	Down
06	tumour	P06_tumour	ZNF567	0.0156889	-0.490658	0.051	0.07	1	Down
06	tumour	P06_tumour	NUDCD1	0.0157353	-0.281588	0.079	0.103	1	Down
06	tumour	P06_tumour	SUDS3	0.0157605	0.167582	0.306	0.292	1	Up
06	tumour	P06_tumour	LAMP5	0.015782	0.239191	0.029	0.017	1	Up
06	tumour	P06_tumour	TEDC2	0.0157953	0.580438	0.075	0.058	1	Up
06	tumour	P06_tumour	DDX19A	0.0158195	-0.281643	0.106	0.135	1	Down
06	tumour	P06_tumour	NAA20	0.0158394	-0.222328	0.161	0.199	1	Down
06	tumour	P06_tumour	APC	0.0158778	-0.201384	0.085	0.109	1	Down
06	tumour	P06_tumour	SSPO	0.015887	0.543895	0.092	0.073	1	Up
06	tumour	P06_tumour	DPM3	0.0159203	0.290493	0.18	0.161	1	Up
06	tumour	P06_tumour	SRSF9	0.0159255	0.150134	0.237	0.218	1	Up
06	tumour	P06_tumour	PABPC5	0.0159433	-0.607598	0.028	0.042	1	Down
06	tumour	P06_tumour	COTL1	0.0159448	0.217364	0.145	0.125	1	Up
06	tumour	P06_tumour	DDX6	0.0159802	-0.106859	0.18	0.222	1	Down
06	tumour	P06_tumour	AMBP	0.0159915	2.53816	0.01	0.004	1	Up
06	tumour	P06_tumour	HOXC4	0.016032	-0.1189	0.125	0.159	1	Down
06	tumour	P06_tumour	ZNFX1	0.0160467	-0.294208	0.114	0.143	1	Down
06	tumour	P06_tumour	GNG2	0.0160631	-1.15335	0.014	0.024	1	Down
06	tumour	P06_tumour	GPR89B	0.0160638	-0.129945	0.091	0.118	1	Down
06	tumour	P06_tumour	ZNF354B	0.0160772	-0.175813	0.075	0.099	1	Down
06	tumour	P06_tumour	IARS2	0.0160817	0.166288	0.364	0.35	1	Up
06	tumour	P06_tumour	GINS4	0.0161099	-0.340052	0.031	0.046	1	Down
06	tumour	P06_tumour	FAM49A	0.0161272	-1.63936	0.009	0.017	1	Down
06	tumour	P06_tumour	CD3D	0.0161413	2.63174	0.01	0.004	1	Up
06	tumour	P06_tumour	POR	0.0161443	-0.247519	0.075	0.099	1	Down
06	tumour	P06_tumour	AGGF1	0.0161887	0.311436	0.236	0.217	1	Up
06	tumour	P06_tumour	MRM1	0.0161915	-0.734812	0.018	0.029	1	Down
06	tumour	P06_tumour	TAB3	0.016208	0.473598	0.135	0.116	1	Up
06	tumour	P06_tumour	NT5E	0.016306	-2.00786	0.008	0.015	1	Down
06	tumour	P06_tumour	ZNF580	0.0163262	0.266305	0.226	0.21	1	Up
06	tumour	P06_tumour	TNFRSF10A	0.0163346	-0.453979	0.038	0.055	1	Down
06	tumour	P06_tumour	NTM	0.0163429	-1.27349	0.008	0.016	1	Down
06	tumour	P06_tumour	AMN1	0.0163752	0.539947	0.056	0.041	1	Up
06	tumour	P06_tumour	NMB	0.0164063	-0.422276	0.018	0.029	1	Down
06	tumour	P06_tumour	NME3	0.0164131	-0.254805	0.577	0.596	1	Down
06	tumour	P06_tumour	AIF1	0.0164274	-0.971209	0.046	0.063	1	Down
06	tumour	P06_tumour	P3H2	0.0164449	-1.00113	0.008	0.016	1	Down
06	tumour	P06_tumour	PARPBP	0.0164659	0.650083	0.079	0.061	1	Up
06	tumour	P06_tumour	TMUB1	0.0165027	0.621406	0.175	0.156	1	Up
06	tumour	P06_tumour	ANKRD16	0.016506	-0.152899	0.089	0.115	1	Down
06	tumour	P06_tumour	CHCHD4	0.0165061	0.88158	0.024	0.014	1	Up
06	tumour	P06_tumour	CCDC146	0.0165169	-0.419523	0.036	0.052	1	Down
06	tumour	P06_tumour	SPHK2	0.0165408	-0.519814	0.052	0.071	1	Down
06	tumour	P06_tumour	SEC24B	0.0165479	-0.217281	0.064	0.085	1	Down
06	tumour	P06_tumour	TNFSF12	0.0165632	-0.323162	0.069	0.09	1	Down
06	tumour	P06_tumour	FICD	0.0165845	-0.517425	0.031	0.046	1	Down
06	tumour	P06_tumour	C20orf204	0.0165874	1.16859	0.022	0.012	1	Up
06	tumour	P06_tumour	INPP5A	0.016594	-0.117544	0.092	0.118	1	Down
06	tumour	P06_tumour	ZFP91	0.0166452	0.300787	0.263	0.249	1	Up
06	tumour	P06_tumour	TEP1	0.0166659	-0.541105	0.068	0.089	1	Down
06	tumour	P06_tumour	TTK	0.0166783	0.843347	0.049	0.034	1	Up
06	tumour	P06_tumour	MED24	0.0166801	-0.146845	0.338	0.394	1	Down
06	tumour	P06_tumour	KSR1	0.0166959	-0.745064	0.022	0.035	1	Down
06	tumour	P06_tumour	TNFSF15	0.0167215	-1.79377	0.004	0.01	1	Down
06	tumour	P06_tumour	COA1	0.016741	-0.168244	0.11	0.139	1	Down
06	tumour	P06_tumour	FASN	0.0167527	-0.120645	0.901	0.782	1	Down
06	tumour	P06_tumour	BORCS6	0.0167679	-0.661241	0.02	0.032	1	Down
06	tumour	P06_tumour	EZH2	0.0168059	0.218556	0.295	0.279	1	Up
06	tumour	P06_tumour	SHOX2	0.0168059	-1.26214	0.013	0.022	1	Down
06	tumour	P06_tumour	CDH5	0.0168082	-0.858432	0.028	0.041	1	Down
06	tumour	P06_tumour	TRIM35	0.0168082	-0.341338	0.077	0.101	1	Down
06	tumour	P06_tumour	RCBTB2	0.0168228	-0.78184	0.017	0.028	1	Down
06	tumour	P06_tumour	HNRNPH2	0.016839	0.236995	0.188	0.166	1	Up
06	tumour	P06_tumour	ACIN1	0.0168809	-0.359437	0.23	0.277	1	Down
06	tumour	P06_tumour	BET1L	0.0168812	0.192674	0.298	0.286	1	Up
06	tumour	P06_tumour	SMARCC2	0.016883	-0.31159	0.388	0.436	1	Down
06	tumour	P06_tumour	TTLL1	0.0169108	-0.149799	0.039	0.055	1	Down
06	tumour	P06_tumour	XPC	0.0169371	-0.331694	0.128	0.159	1	Down
06	tumour	P06_tumour	RPRD1A	0.0169585	0.212199	0.333	0.326	1	Up
06	tumour	P06_tumour	ABHD13	0.0170013	0.788847	0.058	0.042	1	Up
06	tumour	P06_tumour	HDAC8	0.0170018	-0.213979	0.093	0.119	1	Down
06	tumour	P06_tumour	KATNBL1	0.0170237	-0.219909	0.058	0.079	1	Down
06	tumour	P06_tumour	ZNF292	0.017031	-0.733839	0.09	0.115	1	Down
06	tumour	P06_tumour	FOXD4L5	0.0170473	-2.02842	0.008	0.016	1	Down
06	tumour	P06_tumour	ZFP90	0.0170519	-0.254355	0.065	0.086	1	Down
06	tumour	P06_tumour	TATDN2	0.0170586	-0.342388	0.214	0.259	1	Down
06	tumour	P06_tumour	ZNF875	0.0170894	-0.613912	0.022	0.035	1	Down
06	tumour	P06_tumour	AMIGO2	0.0171019	-0.426927	0.038	0.054	1	Down
06	tumour	P06_tumour	IFRD1	0.0171122	-0.25616	0.104	0.132	1	Down
06	tumour	P06_tumour	DNAJA2	0.0171174	-0.1706	0.241	0.287	1	Down
06	tumour	P06_tumour	TESPA1	0.0171451	-2.02877	0.004	0.011	1	Down
06	tumour	P06_tumour	TIMM10	0.01715	0.53359	0.136	0.118	1	Up
06	tumour	P06_tumour	SND1	0.0171696	-0.234389	0.352	0.406	1	Down
06	tumour	P06_tumour	PRKD1	0.0171703	-1.44909	0.004	0.011	1	Down
06	tumour	P06_tumour	FAM216A	0.0171729	-1.54901	0.008	0.015	1	Down
06	tumour	P06_tumour	CPNE8	0.017178	-1.20613	0.007	0.015	1	Down
06	tumour	P06_tumour	MECOM	0.0172017	-2.08528	0.006	0.014	1	Down
06	tumour	P06_tumour	NRGN	0.0172162	-2.21639	0.013	0.022	1	Down
06	tumour	P06_tumour	KANK3	0.0172265	-1.41463	0.007	0.015	1	Down
06	tumour	P06_tumour	BCL2L2	0.0172506	0.167794	0.232	0.213	1	Up
06	tumour	P06_tumour	SPOP	0.0172908	0.385712	0.156	0.135	1	Up
06	tumour	P06_tumour	PJVK	0.0173099	-0.578717	0.014	0.024	1	Down
06	tumour	P06_tumour	PARD3	0.0173207	0.245602	0.17	0.148	1	Up
06	tumour	P06_tumour	KIN	0.0173524	-0.18334	0.047	0.065	1	Down
06	tumour	P06_tumour	CCDC126	0.0173792	-0.707359	0.008	0.016	1	Down
06	tumour	P06_tumour	NCAPH2	0.0174174	-0.225901	0.105	0.133	1	Down
06	tumour	P06_tumour	EIF2AK1	0.0174222	0.367335	0.177	0.159	1	Up
06	tumour	P06_tumour	HEY2	0.0174255	-1.40748	0.005	0.011	1	Down
06	tumour	P06_tumour	LINC02693	0.017442	-1.83229	0.005	0.011	1	Down
06	tumour	P06_tumour	ERC2	0.0174448	0.916449	0.015	0.007	1	Up
06	tumour	P06_tumour	BRMS1	0.0174543	0.351445	0.24	0.225	1	Up
06	tumour	P06_tumour	RELA	0.0174546	0.176846	0.153	0.132	1	Up
06	tumour	P06_tumour	PYGB	0.017459	-0.389731	0.286	0.334	1	Down
06	tumour	P06_tumour	PTGER3	0.0174634	0.314106	0.195	0.176	1	Up
06	tumour	P06_tumour	DIMT1	0.0174733	-0.144375	0.103	0.131	1	Down
06	tumour	P06_tumour	CLMP	0.0174747	-1.0937	0.016	0.026	1	Down
06	tumour	P06_tumour	LRRC75B	0.0174854	0.314393	0.237	0.219	1	Up
06	tumour	P06_tumour	C4orf36	0.0175001	-0.722108	0.008	0.016	1	Down
06	tumour	P06_tumour	CYP26B1	0.0175081	-1.45972	0.005	0.011	1	Down
06	tumour	P06_tumour	RFLNB	0.0175083	-1.3296	0.021	0.033	1	Down
06	tumour	P06_tumour	DAPK1	0.0175332	-0.841762	0.024	0.036	1	Down
06	tumour	P06_tumour	DOC2B	0.0175784	-0.337592	0.004	0.011	1	Down
06	tumour	P06_tumour	YKT6	0.0175835	0.245529	0.281	0.267	1	Up
06	tumour	P06_tumour	FBXL3	0.0176435	-0.169722	0.151	0.188	1	Down
06	tumour	P06_tumour	TXNDC15	0.0176808	-0.126877	0.197	0.241	1	Down
06	tumour	P06_tumour	TENT4B	0.017713	-0.384258	0.068	0.091	1	Down
06	tumour	P06_tumour	CREB5	0.0177331	-1.68038	0.006	0.012	1	Down
06	tumour	P06_tumour	SUMO4	0.0177537	-1.52397	0.005	0.012	1	Down
06	tumour	P06_tumour	SEC23B	0.0177717	0.402858	0.182	0.163	1	Up
06	tumour	P06_tumour	SPRY4	0.0177758	-1.15953	0.038	0.053	1	Down
06	tumour	P06_tumour	LONRF1	0.0177899	-0.427605	0.1	0.127	1	Down
06	tumour	P06_tumour	TEX45	0.0178404	-1.02168	0.007	0.014	1	Down
06	tumour	P06_tumour	MTSS2	0.0178408	-0.287644	0.232	0.275	1	Down
06	tumour	P06_tumour	PTAR1	0.017845	0.212834	0.206	0.186	1	Up
06	tumour	P06_tumour	LIG3	0.0178521	-0.179332	0.071	0.093	1	Down
06	tumour	P06_tumour	MAP3K5	0.0178687	-0.905183	0.022	0.034	1	Down
06	tumour	P06_tumour	LACTB2	0.017902	-0.212626	0.088	0.113	1	Down
06	tumour	P06_tumour	TGFB2	0.0179087	-1.18026	0.005	0.012	1	Down
06	tumour	P06_tumour	ABCB9	0.0179259	0.742294	0.071	0.054	1	Up
06	tumour	P06_tumour	NTMT1	0.0179275	-0.124533	0.122	0.153	1	Down
06	tumour	P06_tumour	SYNJ2	0.017962	0.466416	0.134	0.114	1	Up
06	tumour	P06_tumour	PROSER2	0.0179908	-0.449939	0.025	0.038	1	Down
06	tumour	P06_tumour	FOXJ2	0.0179908	-0.395851	0.059	0.079	1	Down
06	tumour	P06_tumour	VANGL1	0.0180013	0.48036	0.084	0.066	1	Up
06	tumour	P06_tumour	SERPINA11	0.0180149	-1.27807	0.006	0.013	1	Down
06	tumour	P06_tumour	TTLL5	0.018025	0.137635	0.442	0.43	1	Up
06	tumour	P06_tumour	CNPPD1	0.018042	0.352507	0.201	0.182	1	Up
06	tumour	P06_tumour	ZDHHC14	0.0180446	-0.54563	0.016	0.027	1	Down
06	tumour	P06_tumour	CBLB	0.0180478	-0.379738	0.077	0.101	1	Down
06	tumour	P06_tumour	MED6	0.0180877	-0.164758	0.171	0.21	1	Down
06	tumour	P06_tumour	DZIP1	0.0180982	-1.56341	0.012	0.021	1	Down
06	tumour	P06_tumour	FMO5	0.0181093	1.18972	0.03	0.019	1	Up
06	tumour	P06_tumour	CPXM1	0.0181124	-1.31889	0.021	0.033	1	Down
06	tumour	P06_tumour	CD164L2	0.0181227	-0.982728	0.005	0.012	1	Down
06	tumour	P06_tumour	ERCC6L	0.0181578	1.05833	0.044	0.031	1	Up
06	tumour	P06_tumour	SCYL2	0.0181926	0.504226	0.207	0.192	1	Up
06	tumour	P06_tumour	PSPC1	0.0182207	-0.30204	0.301	0.349	1	Down
06	tumour	P06_tumour	SETD1A	0.0182298	-0.429326	0.067	0.089	1	Down
06	tumour	P06_tumour	RAB34	0.0182674	-0.29542	0.161	0.197	1	Down
06	tumour	P06_tumour	H3F3B	0.0182942	-0.149985	0.071	0.093	1	Down
06	tumour	P06_tumour	MAP3K3	0.0183171	-0.24748	0.157	0.192	1	Down
06	tumour	P06_tumour	SUV39H1	0.0184097	0.864319	0.07	0.053	1	Up
06	tumour	P06_tumour	C16orf58	0.0184365	-0.270567	0.262	0.307	1	Down
06	tumour	P06_tumour	COPS5	0.0184789	-0.132023	0.2	0.243	1	Down
06	tumour	P06_tumour	MFSD9	0.0185175	0.779712	0.031	0.019	1	Up
06	tumour	P06_tumour	ACBD5	0.0185256	0.246711	0.147	0.126	1	Up
06	tumour	P06_tumour	BBS9	0.0185268	0.351126	0.111	0.091	1	Up
06	tumour	P06_tumour	ZKSCAN1	0.0185662	0.247755	0.259	0.242	1	Up
06	tumour	P06_tumour	C2CD5	0.0185722	-0.178412	0.212	0.256	1	Down
06	tumour	P06_tumour	AKR1C3	0.0185758	-0.707761	0.013	0.022	1	Down
06	tumour	P06_tumour	WWC1	0.0185832	0.194498	0.232	0.215	1	Up
06	tumour	P06_tumour	AURKB	0.0185949	0.639839	0.069	0.052	1	Up
06	tumour	P06_tumour	LRMDA	0.0186499	0.342379	0.072	0.055	1	Up
06	tumour	P06_tumour	ARF5	0.0187054	0.350098	0.206	0.19	1	Up
06	tumour	P06_tumour	RAI1	0.0187087	-0.360153	0.098	0.124	1	Down
06	tumour	P06_tumour	CERKL	0.0187365	1.38443	0.024	0.014	1	Up
06	tumour	P06_tumour	TRIM28	0.0187605	-0.142805	0.17	0.21	1	Down
06	tumour	P06_tumour	ZNF98	0.0187631	0.606253	0.025	0.015	1	Up
06	tumour	P06_tumour	GMPPB	0.0188086	-0.23184	0.194	0.235	1	Down
06	tumour	P06_tumour	TMCO4	0.0188359	0.777544	0.049	0.035	1	Up
06	tumour	P06_tumour	HBS1L	0.0188426	-0.259848	0.301	0.351	1	Down
06	tumour	P06_tumour	OAT	0.018877	0.540429	0.043	0.029	1	Up
06	tumour	P06_tumour	CLEC2D	0.0188866	-0.449339	0.131	0.16	1	Down
06	tumour	P06_tumour	FAM104B	0.0189046	0.579266	0.096	0.078	1	Up
06	tumour	P06_tumour	TMCO6	0.0189121	-0.367899	0.031	0.046	1	Down
06	tumour	P06_tumour	HS6ST1	0.018958	0.248135	0.249	0.232	1	Up
06	tumour	P06_tumour	ARHGEF15	0.0189867	-1.02402	0.015	0.025	1	Down
06	tumour	P06_tumour	DYNC1I2	0.0189943	-0.207134	0.226	0.274	1	Down
06	tumour	P06_tumour	DGKZ	0.0190714	-0.182789	0.098	0.125	1	Down
06	tumour	P06_tumour	KCTD5	0.0190795	-0.225389	0.109	0.138	1	Down
06	tumour	P06_tumour	TLE1	0.0191064	0.704975	0.063	0.047	1	Up
06	tumour	P06_tumour	RNASEL	0.0191262	-0.679646	0.018	0.029	1	Down
06	tumour	P06_tumour	ABCA13	0.0191494	1.34925	0.012	0.005	1	Up
06	tumour	P06_tumour	ZBED5	0.0191644	0.407867	0.112	0.093	1	Up
06	tumour	P06_tumour	MTHFSD	0.0192416	-0.192992	0.052	0.071	1	Down
06	tumour	P06_tumour	USP42	0.0192551	-0.855279	0.024	0.036	1	Down
06	tumour	P06_tumour	CATSPER2	0.0192679	-0.371152	0.039	0.055	1	Down
06	tumour	P06_tumour	NUP98	0.0193239	0.191712	0.261	0.243	1	Up
06	tumour	P06_tumour	ACTR5	0.0193799	-0.314255	0.054	0.073	1	Down
06	tumour	P06_tumour	ZHX1	0.0194028	0.278745	0.167	0.146	1	Up
06	tumour	P06_tumour	SRPRA	0.0194036	-0.328017	0.201	0.242	1	Down
06	tumour	P06_tumour	DDX41	0.0194212	-0.105774	0.067	0.089	1	Down
06	tumour	P06_tumour	ARMCX5	0.0194314	-0.160463	0.054	0.073	1	Down
06	tumour	P06_tumour	OGFOD3	0.0194589	0.218921	0.271	0.257	1	Up
06	tumour	P06_tumour	TPST1	0.0194607	-0.730855	0.026	0.039	1	Down
06	tumour	P06_tumour	TRMT2A	0.0194729	-0.392188	0.06	0.08	1	Down
06	tumour	P06_tumour	ZNF808	0.0195074	-0.190962	0.081	0.105	1	Down
06	tumour	P06_tumour	IBTK	0.0195257	-0.272383	0.214	0.257	1	Down
06	tumour	P06_tumour	CYCS	0.0195841	-0.200073	0.022	0.034	1	Down
06	tumour	P06_tumour	SAMD1	0.0195889	0.207231	0.284	0.269	1	Up
06	tumour	P06_tumour	GRIP1	0.019629	0.432493	0.071	0.054	1	Up
06	tumour	P06_tumour	PLA2R1	0.0196461	-0.435781	0.113	0.141	1	Down
06	tumour	P06_tumour	SPRED3	0.019661	-1.11513	0.016	0.026	1	Down
06	tumour	P06_tumour	SOGA1	0.0196706	0.21315	0.257	0.24	1	Up
06	tumour	P06_tumour	STYX	0.0197367	0.487884	0.144	0.126	1	Up
06	tumour	P06_tumour	TMEM30B	0.0197585	0.751995	0.12	0.103	1	Up
06	tumour	P06_tumour	COX19	0.019793	0.40037	0.116	0.098	1	Up
06	tumour	P06_tumour	PILRB	0.0198013	-0.242987	0.521	0.558	1	Down
06	tumour	P06_tumour	GASK1A	0.0198541	-0.317037	0.051	0.069	1	Down
06	tumour	P06_tumour	BACE1	0.0198878	-0.267306	0.068	0.089	1	Down
06	tumour	P06_tumour	ATP5PF	0.0199215	0.458559	0.191	0.174	1	Up
06	tumour	P06_tumour	RUNX1	0.0199295	-0.260255	0.315	0.362	1	Down
06	tumour	P06_tumour	PRSS21	0.0199322	-0.318402	0.037	0.053	1	Down
06	tumour	P06_tumour	ARMC3	0.0199397	-0.538639	0.012	0.021	1	Down
06	tumour	P06_tumour	MAP3K6	0.0199403	-0.353527	0.04	0.056	1	Down
06	tumour	P06_tumour	PRKACB	0.0199878	0.439719	0.075	0.058	1	Up
06	tumour	P06_tumour	GEN1	0.0200078	-0.329149	0.099	0.125	1	Down
06	tumour	P06_tumour	ADAM8	0.0200111	-0.75719	0.039	0.055	1	Down
06	tumour	P06_tumour	AP1S2	0.0200148	-0.184849	0.08	0.103	1	Down
06	tumour	P06_tumour	LYSMD1	0.0200181	-0.282417	0.039	0.055	1	Down
06	tumour	P06_tumour	HECA	0.0200215	-0.478664	0.056	0.075	1	Down
06	tumour	P06_tumour	TPR	0.0200412	-0.187814	0.268	0.317	1	Down
06	tumour	P06_tumour	ERLIN1	0.0200488	-0.208266	0.099	0.125	1	Down
06	tumour	P06_tumour	DDX24	0.0200504	-0.153184	0.182	0.222	1	Down
06	tumour	P06_tumour	VPS8	0.0201456	-0.154739	0.199	0.241	1	Down
06	tumour	P06_tumour	ARPC1A	0.0201476	0.436694	0.181	0.164	1	Up
06	tumour	P06_tumour	CCDC9B	0.020156	-0.475852	0.067	0.088	1	Down
06	tumour	P06_tumour	ITGA2	0.0201595	-0.13795	0.141	0.175	1	Down
06	tumour	P06_tumour	CAMSAP3	0.0201829	-0.187255	0.106	0.133	1	Down
06	tumour	P06_tumour	GIPR	0.0202267	-0.575547	0.012	0.021	1	Down
06	tumour	P06_tumour	ORC4	0.0202327	0.367077	0.174	0.158	1	Up
06	tumour	P06_tumour	CD6	0.0203286	0.993585	0.012	0.005	1	Up
06	tumour	P06_tumour	SLC39A8	0.0203732	-0.210697	0.033	0.048	1	Down
06	tumour	P06_tumour	LSM6	0.0204248	-0.155009	0.071	0.093	1	Down
06	tumour	P06_tumour	RAVER1	0.0204395	0.588396	0.142	0.124	1	Up
06	tumour	P06_tumour	CEP295NL	0.020473	-1.32529	0.011	0.019	1	Down
06	tumour	P06_tumour	CPQ	0.0204854	-0.419921	0.121	0.149	1	Down
06	tumour	P06_tumour	NUDT3	0.0205012	0.169407	0.275	0.257	1	Up
06	tumour	P06_tumour	MED13L	0.0205274	-0.141269	0.328	0.38	1	Down
06	tumour	P06_tumour	SLC38A9	0.0205442	-0.443187	0.067	0.088	1	Down
06	tumour	P06_tumour	KALRN	0.0205443	-1.37007	0.017	0.027	1	Down
06	tumour	P06_tumour	CDS1	0.0205662	0.758788	0.084	0.067	1	Up
06	tumour	P06_tumour	PHC1	0.0205845	0.22602	0.153	0.131	1	Up
06	tumour	P06_tumour	EMC1	0.0205918	-0.640766	0.059	0.078	1	Down
06	tumour	P06_tumour	MPZL1	0.0206235	-0.25541	0.144	0.179	1	Down
06	tumour	P06_tumour	HSF2	0.0206739	-0.617502	0.037	0.052	1	Down
06	tumour	P06_tumour	CTR9	0.0206996	0.230354	0.106	0.086	1	Up
06	tumour	P06_tumour	EIF2B3	0.0207061	-0.285052	0.081	0.104	1	Down
06	tumour	P06_tumour	RBM18	0.0207263	0.54792	0.1	0.082	1	Up
06	tumour	P06_tumour	SEPTIN10	0.0207511	-0.379556	0.063	0.083	1	Down
06	tumour	P06_tumour	RALGAPB	0.0208072	0.225172	0.245	0.228	1	Up
06	tumour	P06_tumour	HSD17B11	0.0208377	-0.415141	0.023	0.035	1	Down
06	tumour	P06_tumour	SMAP2	0.020861	0.310303	0.156	0.137	1	Up
06	tumour	P06_tumour	TFEB	0.0209043	-0.559113	0.015	0.025	1	Down
06	tumour	P06_tumour	AP4M1	0.0209124	-0.3642	0.101	0.128	1	Down
06	tumour	P06_tumour	SCT	0.0209365	-0.8253	0.01	0.019	1	Down
06	tumour	P06_tumour	ACOT9	0.0209447	-0.422955	0.075	0.096	1	Down
06	tumour	P06_tumour	POLR2F	0.020965	-0.209002	0.143	0.176	1	Down
06	tumour	P06_tumour	MDM1	0.0209791	-0.242729	0.105	0.133	1	Down
06	tumour	P06_tumour	NHEJ1	0.0209819	-0.366239	0.029	0.043	1	Down
06	tumour	P06_tumour	SMDT1	0.0210276	0.416104	0.153	0.134	1	Up
06	tumour	P06_tumour	PLD6	0.0210414	-0.785969	0.011	0.019	1	Down
06	tumour	P06_tumour	SH3GLB1	0.0210528	0.127153	0.253	0.234	1	Up
06	tumour	P06_tumour	NDUFAF8	0.021065	-0.15126	0.638	0.624	1	Down
06	tumour	P06_tumour	SYAP1	0.0211494	0.215433	0.419	0.413	1	Up
06	tumour	P06_tumour	UBFD1	0.0211614	-0.297308	0.039	0.055	1	Down
06	tumour	P06_tumour	ECH1	0.0211652	0.224694	0.326	0.317	1	Up
06	tumour	P06_tumour	UAP1L1	0.0211669	-0.997505	0.055	0.072	1	Down
06	tumour	P06_tumour	HMGXB3	0.0211758	-0.177192	0.214	0.257	1	Down
06	tumour	P06_tumour	CRK	0.0211865	-0.288472	0.136	0.168	1	Down
06	tumour	P06_tumour	SMNDC1	0.0211965	0.438644	0.185	0.167	1	Up
06	tumour	P06_tumour	NOC4L	0.0212515	-0.484491	0.107	0.134	1	Down
06	tumour	P06_tumour	NOC2L	0.0212604	-0.495491	0.07	0.091	1	Down
06	tumour	P06_tumour	SEMA6C	0.0212881	-0.397361	0.045	0.062	1	Down
06	tumour	P06_tumour	ANAPC13	0.0213235	0.454492	0.114	0.095	1	Up
06	tumour	P06_tumour	LYN	0.0213266	-1.13191	0.022	0.034	1	Down
06	tumour	P06_tumour	ID3	0.0213467	-1.02201	0.044	0.059	1	Down
06	tumour	P06_tumour	MICU1	0.021368	0.186087	0.161	0.142	1	Up
06	tumour	P06_tumour	STMP1	0.0214526	0.277699	0.271	0.259	1	Up
06	tumour	P06_tumour	ACOT7	0.0214573	-0.240483	0.061	0.081	1	Down
06	tumour	P06_tumour	MTMR12	0.0214824	0.487099	0.189	0.176	1	Up
06	tumour	P06_tumour	C6orf132	0.021483	0.481011	0.209	0.194	1	Up
06	tumour	P06_tumour	ABCB6	0.0215175	-0.198082	0.071	0.093	1	Down
06	tumour	P06_tumour	ZC3H7A	0.0215326	-0.260234	0.187	0.228	1	Down
06	tumour	P06_tumour	ZNF175	0.0215342	-0.528064	0.075	0.096	1	Down
06	tumour	P06_tumour	WDR76	0.0215482	0.380404	0.18	0.162	1	Up
06	tumour	P06_tumour	EIPR1	0.0215752	0.314929	0.17	0.153	1	Up
06	tumour	P06_tumour	SLC35B1	0.021595	0.134191	0.24	0.225	1	Up
06	tumour	P06_tumour	IGF1	0.0216193	1.08378	0.02	0.011	1	Up
06	tumour	P06_tumour	ZNF592	0.0216282	-0.138976	0.174	0.212	1	Down
06	tumour	P06_tumour	ABO	0.0216442	1.00688	0.044	0.031	1	Up
06	tumour	P06_tumour	RIIAD1	0.0216659	0.986835	0.02	0.011	1	Up
06	tumour	P06_tumour	FOXJ1	0.0216715	1.54292	0.015	0.007	1	Up
06	tumour	P06_tumour	CCDC163	0.0217276	-0.948255	0.014	0.024	1	Down
06	tumour	P06_tumour	NHSL1	0.0217984	-0.68933	0.017	0.028	1	Down
06	tumour	P06_tumour	SETDB2	0.0218766	-0.300923	0.101	0.126	1	Down
06	tumour	P06_tumour	NR2F1	0.0218885	1.30808	0.016	0.008	1	Up
06	tumour	P06_tumour	GIMAP4	0.0219354	-0.970786	0.017	0.027	1	Down
06	tumour	P06_tumour	BAZ2A	0.021937	-0.126019	0.249	0.296	1	Down
06	tumour	P06_tumour	FPR3	0.0219422	-0.653856	0.05	0.066	1	Down
06	tumour	P06_tumour	FOXRED2	0.0219732	0.611221	0.049	0.035	1	Up
06	tumour	P06_tumour	YOD1	0.0219802	-0.858135	0.023	0.035	1	Down
06	tumour	P06_tumour	PHLDB2	0.0220029	-0.318174	0.232	0.271	1	Down
06	tumour	P06_tumour	KLC3	0.0220553	-0.898661	0.01	0.019	1	Down
06	tumour	P06_tumour	RIPPLY3	0.0220718	0.969389	0.048	0.035	1	Up
06	tumour	P06_tumour	GABBR1	0.0221066	-0.57542	0.15	0.18	1	Down
06	tumour	P06_tumour	SENP7	0.022127	-0.573569	0.052	0.07	1	Down
06	tumour	P06_tumour	MMP28	0.0221286	-1.02625	0.01	0.018	1	Down
06	tumour	P06_tumour	THEM4	0.0221313	-0.271858	0.062	0.082	1	Down
06	tumour	P06_tumour	STRN3	0.0221714	-0.246457	0.158	0.193	1	Down
06	tumour	P06_tumour	SMCHD1	0.0221782	-0.165501	0.309	0.361	1	Down
06	tumour	P06_tumour	CSAD	0.0221811	-0.229839	0.439	0.481	1	Down
06	tumour	P06_tumour	MEF2C	0.0222007	-0.610272	0.02	0.031	1	Down
06	tumour	P06_tumour	SEPTIN1	0.0222074	1.05894	0.043	0.03	1	Up
06	tumour	P06_tumour	IL1R1	0.0222452	0.353865	0.075	0.058	1	Up
06	tumour	P06_tumour	APOF	0.0222615	-0.641193	0.01	0.004	1	Down
06	tumour	P06_tumour	IFT22	0.0223034	0.49206	0.204	0.19	1	Up
06	tumour	P06_tumour	ARMC9	0.0223085	-0.530589	0.193	0.231	1	Down
06	tumour	P06_tumour	MTHFD2	0.0223669	0.271403	0.15	0.131	1	Up
06	tumour	P06_tumour	PDCL3	0.0223751	0.561502	0.158	0.141	1	Up
06	tumour	P06_tumour	SKA1	0.0224584	1.05398	0.025	0.015	1	Up
06	tumour	P06_tumour	DIXDC1	0.0225235	-0.234989	0.054	0.073	1	Down
06	tumour	P06_tumour	CCNG1	0.0225654	0.180761	0.21	0.193	1	Up
06	tumour	P06_tumour	EWSR1	0.0226189	-0.211478	0.347	0.399	1	Down
06	tumour	P06_tumour	KMT2B	0.0226691	-0.219528	0.274	0.318	1	Down
06	tumour	P06_tumour	NNMT	0.0226756	-0.555174	0.069	0.089	1	Down
06	tumour	P06_tumour	TMEM45A	0.0227775	-0.975619	0.01	0.018	1	Down
06	tumour	P06_tumour	RBBP8NL	0.0228025	0.72448	0.051	0.036	1	Up
06	tumour	P06_tumour	ACOX1	0.0228084	-0.525142	0.114	0.141	1	Down
06	tumour	P06_tumour	NAA60	0.02281	-0.170521	0.221	0.268	1	Down
06	tumour	P06_tumour	CFD	0.0228288	-0.275146	0.02	0.031	1	Down
06	tumour	P06_tumour	SYNRG	0.0228954	0.196726	0.171	0.151	1	Up
06	tumour	P06_tumour	FAM98B	0.0229152	0.489014	0.199	0.183	1	Up
06	tumour	P06_tumour	NAPG	0.0229154	-0.396993	0.083	0.105	1	Down
06	tumour	P06_tumour	KCND1	0.0229312	0.488894	0.016	0.008	1	Up
06	tumour	P06_tumour	FAM117B	0.0229535	-0.581223	0.031	0.045	1	Down
06	tumour	P06_tumour	PRKAR2A	0.022962	-0.184862	0.098	0.123	1	Down
06	tumour	P06_tumour	GINS3	0.0230155	-0.562616	0.023	0.035	1	Down
06	tumour	P06_tumour	HMOX2	0.0230194	-0.216437	0.138	0.169	1	Down
06	tumour	P06_tumour	ZNF77	0.0230283	-0.93053	0.014	0.023	1	Down
06	tumour	P06_tumour	KIF9	0.02305	-0.223583	0.146	0.18	1	Down
06	tumour	P06_tumour	GSK3A	0.0230559	0.435711	0.161	0.144	1	Up
06	tumour	P06_tumour	SPPL2A	0.0230747	0.339778	0.189	0.17	1	Up
06	tumour	P06_tumour	GSAP	0.023077	-0.391023	0.059	0.078	1	Down
06	tumour	P06_tumour	DHRS12	0.0230792	-0.698467	0.081	0.104	1	Down
06	tumour	P06_tumour	NAA15	0.023087	-0.197277	0.108	0.136	1	Down
06	tumour	P06_tumour	FEN1	0.0230978	0.650825	0.11	0.093	1	Up
06	tumour	P06_tumour	RHNO1	0.0231563	0.564124	0.118	0.101	1	Up
06	tumour	P06_tumour	AGBL2	0.0231798	-0.210633	0.018	0.028	1	Down
06	tumour	P06_tumour	SURF6	0.0231965	-0.291264	0.081	0.103	1	Down
06	tumour	P06_tumour	THOC5	0.0231968	-0.370345	0.072	0.093	1	Down
06	tumour	P06_tumour	ELP1	0.0232136	0.28288	0.177	0.156	1	Up
06	tumour	P06_tumour	ZNF786	0.0232226	-0.257826	0.039	0.055	1	Down
06	tumour	P06_tumour	C8orf58	0.0232297	-0.67609	0.03	0.043	1	Down
06	tumour	P06_tumour	PSD4	0.0233349	0.284747	0.206	0.188	1	Up
06	tumour	P06_tumour	PCNX4	0.0233829	-0.239517	0.128	0.158	1	Down
06	tumour	P06_tumour	RBM17	0.0234136	-0.21115	0.27	0.319	1	Down
06	tumour	P06_tumour	MIEF2	0.0234396	0.964557	0.042	0.029	1	Up
06	tumour	P06_tumour	GPN2	0.0234404	-0.572571	0.048	0.065	1	Down
06	tumour	P06_tumour	FAM168B	0.0234436	0.541507	0.156	0.138	1	Up
06	tumour	P06_tumour	PCLAF	0.0234656	0.564491	0.157	0.141	1	Up
06	tumour	P06_tumour	SLC1A3	0.0234659	-1.30249	0.013	0.022	1	Down
06	tumour	P06_tumour	RUBCN	0.0235373	-0.168764	0.083	0.106	1	Down
06	tumour	P06_tumour	GET3	0.023543	0.558973	0.144	0.128	1	Up
06	tumour	P06_tumour	PRKD2	0.0235975	-0.23319	0.14	0.171	1	Down
06	tumour	P06_tumour	DUSP7	0.0236043	-0.660954	0.07	0.09	1	Down
06	tumour	P06_tumour	RAD54L2	0.0236356	-0.250866	0.11	0.138	1	Down
06	tumour	P06_tumour	CCP110	0.0236915	0.341431	0.228	0.216	1	Up
06	tumour	P06_tumour	RAB5B	0.0237213	0.187966	0.376	0.377	1	Up
06	tumour	P06_tumour	CCT8	0.0237264	0.440065	0.194	0.179	1	Up
06	tumour	P06_tumour	BIRC3	0.0237555	1.00017	0.033	0.021	1	Up
06	tumour	P06_tumour	ERG	0.0237627	-0.942797	0.009	0.016	1	Down
06	tumour	P06_tumour	RBM45	0.0237815	-0.272657	0.097	0.123	1	Down
06	tumour	P06_tumour	TLR5	0.0237915	0.84412	0.039	0.026	1	Up
06	tumour	P06_tumour	CREBBP	0.0238004	-0.169178	0.257	0.306	1	Down
06	tumour	P06_tumour	STAMBP	0.0238027	0.260596	0.206	0.19	1	Up
06	tumour	P06_tumour	TXNDC11	0.0238176	-0.290401	0.266	0.309	1	Down
06	tumour	P06_tumour	CLDN3	0.0238463	0.580747	0.099	0.082	1	Up
06	tumour	P06_tumour	MNS1	0.0239171	0.578709	0.123	0.105	1	Up
06	tumour	P06_tumour	THNSL1	0.0239246	-0.287208	0.02	0.031	1	Down
06	tumour	P06_tumour	HESX1	0.0239342	-0.516632	0.01	0.018	1	Down
06	tumour	P06_tumour	TRMT61A	0.0239704	-0.164742	0.078	0.101	1	Down
06	tumour	P06_tumour	C12orf65	0.0239734	0.988959	0.031	0.02	1	Up
06	tumour	P06_tumour	SLF1	0.024044	-0.251638	0.118	0.146	1	Down
06	tumour	P06_tumour	NISCH	0.0240604	-0.21722	0.392	0.439	1	Down
06	tumour	P06_tumour	SEMA4B	0.0241359	-0.280776	0.125	0.156	1	Down
06	tumour	P06_tumour	PGS1	0.0241457	-0.199171	0.197	0.236	1	Down
06	tumour	P06_tumour	CD4	0.0241537	-0.952041	0.047	0.062	1	Down
06	tumour	P06_tumour	UFSP1	0.0241575	-0.136388	0.017	0.027	1	Down
06	tumour	P06_tumour	ACAD8	0.0241634	-0.226396	0.057	0.076	1	Down
06	tumour	P06_tumour	HMGB3	0.0241663	0.816861	0.028	0.017	1	Up
06	tumour	P06_tumour	KLHL41	0.0242275	-0.625157	0.009	0.017	1	Down
06	tumour	P06_tumour	HIST1H1A	0.0242359	-0.805867	0.009	0.016	1	Down
06	tumour	P06_tumour	PSAP	0.024258	-0.373777	0.419	0.463	1	Down
06	tumour	P06_tumour	SEPSECS	0.0243882	0.291633	0.135	0.116	1	Up
06	tumour	P06_tumour	ZDHHC17	0.0244914	-0.35439	0.15	0.181	1	Down
06	tumour	P06_tumour	KREMEN1	0.0245236	-0.278324	0.028	0.041	1	Down
06	tumour	P06_tumour	STXBP1	0.0245353	0.539002	0.077	0.061	1	Up
06	tumour	P06_tumour	CYP21A2	0.0245549	-0.58854	0.054	0.072	1	Down
06	tumour	P06_tumour	ARAP2	0.0245646	0.744863	0.073	0.057	1	Up
06	tumour	P06_tumour	SMAD7	0.0245913	-0.240566	0.136	0.168	1	Down
06	tumour	P06_tumour	NSUN7	0.0246188	1.15905	0.03	0.019	1	Up
06	tumour	P06_tumour	WDR93	0.0246566	-0.622513	0.017	0.027	1	Down
06	tumour	P06_tumour	EML4	0.024673	-0.100808	0.181	0.16	1	Down
06	tumour	P06_tumour	FAM131A	0.0246834	-0.355602	0.041	0.057	1	Down
06	tumour	P06_tumour	CENPK	0.0247492	0.62393	0.09	0.073	1	Up
06	tumour	P06_tumour	WDR5B	0.0247592	-0.451285	0.081	0.103	1	Down
06	tumour	P06_tumour	ZNF668	0.0247894	-0.300086	0.059	0.078	1	Down
06	tumour	P06_tumour	HEATR5B	0.0247973	-0.319941	0.096	0.121	1	Down
06	tumour	P06_tumour	CYB5A	0.0248202	0.152663	0.434	0.427	1	Up
06	tumour	P06_tumour	COL28A1	0.0248944	-0.760873	0.009	0.016	1	Down
06	tumour	P06_tumour	RND3	0.0249257	-0.288727	0.023	0.035	1	Down
06	tumour	P06_tumour	JAK2	0.0249342	-0.614557	0.053	0.069	1	Down
06	tumour	P06_tumour	DOP1B	0.0249521	0.196437	0.131	0.113	1	Up
06	tumour	P06_tumour	NEXN	0.0249546	-1.98339	0.008	0.015	1	Down
06	tumour	P06_tumour	CC2D2A	0.0249643	0.307937	0.11	0.092	1	Up
06	tumour	P06_tumour	HIGD1B	0.0249646	-1.35852	0.012	0.021	1	Down
06	tumour	P06_tumour	PHLPP1	0.0249721	-0.288691	0.044	0.06	1	Down
06	tumour	P06_tumour	IRF2BP1	0.0249736	0.244646	0.14	0.121	1	Up
06	tumour	P06_tumour	DYNLL1	0.0250225	0.483655	0.073	0.057	1	Up
06	tumour	P06_tumour	FAM172A	0.0250449	0.408342	0.172	0.154	1	Up
06	tumour	P06_tumour	CASTOR3	0.0250544	-0.518455	0.039	0.055	1	Down
06	tumour	P06_tumour	TMEM94	0.0250604	-0.152377	0.156	0.19	1	Down
06	tumour	P06_tumour	ZNF669	0.0250611	-0.513719	0.03	0.043	1	Down
06	tumour	P06_tumour	ARL8A	0.0251843	0.217993	0.216	0.199	1	Up
06	tumour	P06_tumour	RAD21	0.02519	0.47904	0.182	0.167	1	Up
06	tumour	P06_tumour	ACKR3	0.0252447	0.279093	0.106	0.088	1	Up
06	tumour	P06_tumour	THOC2	0.0253305	0.266167	0.192	0.174	1	Up
06	tumour	P06_tumour	MELTF	0.0254077	-0.637786	0.038	0.053	1	Down
06	tumour	P06_tumour	MED26	0.0254122	0.385464	0.207	0.192	1	Up
06	tumour	P06_tumour	MS4A14	0.0255144	-0.576843	0.024	0.036	1	Down
06	tumour	P06_tumour	TAF12	0.0255463	-0.159262	0.077	0.101	1	Down
06	tumour	P06_tumour	ZNF12	0.0255571	-0.288103	0.025	0.037	1	Down
06	tumour	P06_tumour	TOMM22	0.0255759	0.430715	0.124	0.108	1	Up
06	tumour	P06_tumour	TMLHE	0.0256084	-0.183278	0.102	0.128	1	Down
06	tumour	P06_tumour	CD22	0.0256296	1.4002	0.026	0.016	1	Up
06	tumour	P06_tumour	CDC7	0.0256934	0.358069	0.099	0.081	1	Up
06	tumour	P06_tumour	ZNF317	0.0256984	-0.216373	0.07	0.091	1	Down
06	tumour	P06_tumour	STRBP	0.0257419	0.336169	0.204	0.188	1	Up
06	tumour	P06_tumour	KCNE3	0.0257844	-0.861746	0.008	0.015	1	Down
06	tumour	P06_tumour	MAPRE2	0.0258494	-0.854946	0.035	0.049	1	Down
06	tumour	P06_tumour	PTGIR	0.0258563	-1.31787	0.007	0.014	1	Down
06	tumour	P06_tumour	OTULINL	0.0258779	-0.570332	0.008	0.015	1	Down
06	tumour	P06_tumour	D2HGDH	0.0259074	-0.320219	0.089	0.112	1	Down
06	tumour	P06_tumour	CALCOCO1	0.0259931	-0.24535	0.215	0.256	1	Down
06	tumour	P06_tumour	SDF4	0.0259935	-0.210048	0.225	0.269	1	Down
06	tumour	P06_tumour	MAGI1	0.0260079	0.256978	0.152	0.134	1	Up
06	tumour	P06_tumour	TNFAIP8L3	0.0260429	-0.332502	0.013	0.022	1	Down
06	tumour	P06_tumour	TFCP2L1	0.0260588	-0.22418	0.073	0.095	1	Down
06	tumour	P06_tumour	GPD2	0.0260988	0.554565	0.173	0.157	1	Up
06	tumour	P06_tumour	DDIAS	0.0261646	1.11272	0.051	0.038	1	Up
06	tumour	P06_tumour	PBX3	0.026181	-1.25704	0.018	0.028	1	Down
06	tumour	P06_tumour	RMND1	0.0262452	-0.338821	0.067	0.087	1	Down
06	tumour	P06_tumour	SVIL	0.0262828	-0.195887	0.211	0.25	1	Down
06	tumour	P06_tumour	DOCK7	0.0263331	-0.181645	0.167	0.202	1	Down
06	tumour	P06_tumour	JAK3	0.0264288	-0.400646	0.024	0.035	1	Down
06	tumour	P06_tumour	CDC42EP3	0.0264351	-0.751766	0.008	0.015	1	Down
06	tumour	P06_tumour	PRSS22	0.0264372	0.852912	0.074	0.058	1	Up
06	tumour	P06_tumour	NINL	0.0265899	-0.215259	0.074	0.095	1	Down
06	tumour	P06_tumour	ZDHHC3	0.026639	0.425178	0.184	0.168	1	Up
06	tumour	P06_tumour	TOR1B	0.0266643	-0.538674	0.074	0.095	1	Down
06	tumour	P06_tumour	SLC35B3	0.0267284	-0.104669	0.088	0.112	1	Down
06	tumour	P06_tumour	VPS36	0.0267292	0.239693	0.252	0.238	1	Up
06	tumour	P06_tumour	ADAM17	0.0267308	0.231615	0.189	0.17	1	Up
06	tumour	P06_tumour	FAM76B	0.0267311	-0.266273	0.057	0.076	1	Down
06	tumour	P06_tumour	AK5	0.0267703	1.53901	0.013	0.006	1	Up
06	tumour	P06_tumour	GRM4	0.0268406	-0.372464	0.008	0.015	1	Down
06	tumour	P06_tumour	BRI3	0.0269837	-0.321469	0.389	0.44	1	Down
06	tumour	P06_tumour	GNPNAT1	0.0269985	0.929457	0.093	0.078	1	Up
06	tumour	P06_tumour	TBC1D24	0.0270191	-0.43228	0.077	0.099	1	Down
06	tumour	P06_tumour	PSENEN	0.0270247	0.157365	0.313	0.3	1	Up
06	tumour	P06_tumour	USP19	0.0270379	-0.237862	0.188	0.225	1	Down
06	tumour	P06_tumour	MFSD4B	0.0270489	0.843585	0.036	0.024	1	Up
06	tumour	P06_tumour	PCDHA3	0.0270928	1.71155	0.014	0.007	1	Up
06	tumour	P06_tumour	RNF4	0.0271161	0.680182	0.11	0.093	1	Up
06	tumour	P06_tumour	PHETA2	0.027146	-0.290707	0.05	0.067	1	Down
06	tumour	P06_tumour	ASTN2	0.0271489	-0.189589	0.098	0.123	1	Down
06	tumour	P06_tumour	IKZF3	0.0272011	1.65786	0.017	0.009	1	Up
06	tumour	P06_tumour	CREB3L1	0.0272775	-0.525975	0.062	0.081	1	Down
06	tumour	P06_tumour	ABCA6	0.0272808	-1.16554	0.006	0.012	1	Down
06	tumour	P06_tumour	ATP6AP2	0.0272819	0.121381	0.259	0.239	1	Up
06	tumour	P06_tumour	HMGN5	0.0272862	-0.878673	0.012	0.021	1	Down
06	tumour	P06_tumour	STX1B	0.0272909	-0.721856	0.012	0.021	1	Down
06	tumour	P06_tumour	EPG5	0.0273029	-0.218642	0.121	0.149	1	Down
06	tumour	P06_tumour	ZNF518A	0.0273573	0.127766	0.155	0.135	1	Up
06	tumour	P06_tumour	SLC9B2	0.0273773	-0.792765	0.007	0.014	1	Down
06	tumour	P06_tumour	TNN	0.0273796	1.64666	0.015	0.008	1	Up
06	tumour	P06_tumour	IL4I1	0.0273971	-2.20503	0.014	0.024	1	Down
06	tumour	P06_tumour	FUOM	0.0274064	-1.0447	0.012	0.02	1	Down
06	tumour	P06_tumour	RASL11A	0.0274302	-0.808627	0.012	0.021	1	Down
06	tumour	P06_tumour	MFSD2A	0.027442	-1.08529	0.007	0.014	1	Down
06	tumour	P06_tumour	CCL5	0.027458	1.03646	0.025	0.015	1	Up
06	tumour	P06_tumour	FGF7	0.0274719	-1.8621	0.006	0.012	1	Down
06	tumour	P06_tumour	CCDC3	0.0275078	-1.48862	0.006	0.012	1	Down
06	tumour	P06_tumour	MMP23B	0.0275135	-2.27075	0.006	0.012	1	Down
06	tumour	P06_tumour	NOTCH2	0.0276159	-0.226421	0.124	0.151	1	Down
06	tumour	P06_tumour	CDH6	0.0276362	-2.20572	0.006	0.012	1	Down
06	tumour	P06_tumour	MCEE	0.0277222	-0.492791	0.077	0.099	1	Down
06	tumour	P06_tumour	BTN2A2	0.0277449	-0.526471	0.028	0.04	1	Down
06	tumour	P06_tumour	RGL2	0.0278033	0.117596	0.427	0.419	1	Up
06	tumour	P06_tumour	DCAF15	0.027894	-0.196111	0.15	0.181	1	Down
06	tumour	P06_tumour	COG5	0.0279549	-0.401779	0.129	0.158	1	Down
06	tumour	P06_tumour	PPIL2	0.0279557	-0.225781	0.075	0.096	1	Down
06	tumour	P06_tumour	ITGB3	0.0279624	-0.855316	0.012	0.02	1	Down
06	tumour	P06_tumour	SLC12A7	0.0280044	-0.301446	0.187	0.223	1	Down
06	tumour	P06_tumour	RTN4RL2	0.0280645	-0.14679	0.013	0.006	1	Down
06	tumour	P06_tumour	C1orf131	0.0281342	-0.22822	0.071	0.092	1	Down
06	tumour	P06_tumour	PRG2	0.0281771	-1.00875	0.004	0.01	1	Down
06	tumour	P06_tumour	CPT1C	0.0281845	-0.599726	0.006	0.013	1	Down
06	tumour	P06_tumour	STAT5B	0.0282037	-0.100629	0.199	0.239	1	Down
06	tumour	P06_tumour	SLC39A4	0.0282093	-0.20439	0.044	0.06	1	Down
06	tumour	P06_tumour	MOV10	0.0282314	-0.267138	0.143	0.173	1	Down
06	tumour	P06_tumour	WWC2	0.0282586	-0.563942	0.072	0.092	1	Down
06	tumour	P06_tumour	COL22A1	0.0282646	1.24721	0.014	0.007	1	Up
06	tumour	P06_tumour	INTS7	0.0282824	0.319441	0.244	0.23	1	Up
06	tumour	P06_tumour	GDE1	0.0283071	-0.257078	0.103	0.131	1	Down
06	tumour	P06_tumour	IGSF9	0.0283479	0.217448	0.222	0.203	1	Up
06	tumour	P06_tumour	WASF1	0.0283516	-1.22362	0.005	0.011	1	Down
06	tumour	P06_tumour	KATNAL2	0.0283655	-0.10394	0.047	0.063	1	Down
06	tumour	P06_tumour	NINJ2	0.0284091	-0.997151	0.015	0.024	1	Down
06	tumour	P06_tumour	ALDH1B1	0.0284441	-0.188898	0.06	0.079	1	Down
06	tumour	P06_tumour	AZI2	0.0284448	0.5416	0.174	0.16	1	Up
06	tumour	P06_tumour	VSIG8	0.0284574	-0.396696	0.006	0.013	1	Down
06	tumour	P06_tumour	PCCA	0.0284637	0.184578	0.153	0.133	1	Up
06	tumour	P06_tumour	WNT11	0.028467	-1.70726	0.005	0.011	1	Down
06	tumour	P06_tumour	DHX35	0.0284766	-0.223002	0.073	0.094	1	Down
06	tumour	P06_tumour	SMAD2	0.0285009	0.113391	0.3	0.287	1	Up
06	tumour	P06_tumour	SH2D3A	0.0285217	-0.185808	0.031	0.045	1	Down
06	tumour	P06_tumour	SPRED1	0.0285359	-0.933413	0.028	0.04	1	Down
06	tumour	P06_tumour	USP50	0.0286014	-0.92688	0.004	0.01	1	Down
06	tumour	P06_tumour	PAQR4	0.0286292	-0.225282	0.069	0.089	1	Down
06	tumour	P06_tumour	FNDC11	0.0286884	-0.7734	0.006	0.012	1	Down
06	tumour	P06_tumour	KHDC1	0.028699	-2.05504	0.005	0.011	1	Down
06	tumour	P06_tumour	EFHD2	0.0287263	-0.313092	0.114	0.142	1	Down
06	tumour	P06_tumour	CARNS1	0.0287507	-0.981906	0.005	0.011	1	Down
06	tumour	P06_tumour	SIRT5	0.0288003	0.291776	0.105	0.088	1	Up
06	tumour	P06_tumour	SVIP	0.0288187	0.375719	0.033	0.022	1	Up
06	tumour	P06_tumour	HINT3	0.0289236	0.925864	0.059	0.045	1	Up
06	tumour	P06_tumour	LTA4H	0.0289458	-0.255644	0.142	0.174	1	Down
06	tumour	P06_tumour	SEC31A	0.0290209	-0.398052	0.25	0.287	1	Down
06	tumour	P06_tumour	NUDCD3	0.0290285	-0.140037	0.225	0.271	1	Down
06	tumour	P06_tumour	MB21D2	0.0290785	0.636243	0.014	0.007	1	Up
06	tumour	P06_tumour	DPH1	0.0290824	-0.782694	0.026	0.038	1	Down
06	tumour	P06_tumour	CCDC65	0.0291173	-0.268942	0.018	0.028	1	Down
06	tumour	P06_tumour	WDR70	0.0292235	-0.380337	0.157	0.189	1	Down
06	tumour	P06_tumour	C19orf81	0.0292367	1.0054	0.036	0.025	1	Up
06	tumour	P06_tumour	WDR27	0.0292403	-0.208047	0.137	0.169	1	Down
06	tumour	P06_tumour	ZNF221	0.0292513	-0.420134	0.015	0.024	1	Down
06	tumour	P06_tumour	ADAT1	0.029261	-0.150765	0.174	0.212	1	Down
06	tumour	P06_tumour	GPR107	0.0293045	0.116197	0.274	0.259	1	Up
06	tumour	P06_tumour	WDR55	0.0293257	-0.273056	0.159	0.191	1	Down
06	tumour	P06_tumour	DUSP16	0.0293304	0.268624	0.308	0.297	1	Up
06	tumour	P06_tumour	RGP1	0.0293673	0.333362	0.114	0.096	1	Up
06	tumour	P06_tumour	PTGR2	0.0294018	-0.233814	0.05	0.067	1	Down
06	tumour	P06_tumour	PNO1	0.0294094	0.914391	0.053	0.039	1	Up
06	tumour	P06_tumour	PCSK4	0.0294114	0.463251	0.058	0.044	1	Up
06	tumour	P06_tumour	SLC1A2	0.0294973	-0.151869	0.005	0.011	1	Down
06	tumour	P06_tumour	DDX23	0.0295139	0.153635	0.28	0.271	1	Up
06	tumour	P06_tumour	TCAIM	0.0295297	0.502403	0.133	0.117	1	Up
06	tumour	P06_tumour	VPS11	0.0295496	-0.285214	0.068	0.088	1	Down
06	tumour	P06_tumour	WDR37	0.0296443	-0.137586	0.156	0.189	1	Down
06	tumour	P06_tumour	AGO4	0.0296447	-0.288838	0.092	0.114	1	Down
06	tumour	P06_tumour	SLC31A1	0.029679	0.447426	0.106	0.088	1	Up
06	tumour	P06_tumour	TFCP2	0.0296821	0.382392	0.217	0.204	1	Up
06	tumour	P06_tumour	MORC3	0.0297553	0.291162	0.243	0.228	1	Up
06	tumour	P06_tumour	MFAP4	0.0297628	0.707961	0.024	0.015	1	Up
06	tumour	P06_tumour	HNRNPM	0.0297693	0.480792	0.139	0.122	1	Up
06	tumour	P06_tumour	ETF1	0.0298194	-0.147369	0.055	0.073	1	Down
06	tumour	P06_tumour	TUB	0.0299071	-0.379935	0.028	0.04	1	Down
06	tumour	P06_tumour	GORAB	0.0299326	-0.16277	0.076	0.098	1	Down
06	tumour	P06_tumour	RIT1	0.0299386	-0.450193	0.069	0.089	1	Down
06	tumour	P06_tumour	MAPK1	0.0301216	-0.156195	0.143	0.175	1	Down
06	tumour	P06_tumour	MIS18A	0.0301585	0.441302	0.122	0.105	1	Up
06	tumour	P06_tumour	RND2	0.0301862	-0.333804	0.026	0.038	1	Down
06	tumour	P06_tumour	NFU1	0.0302545	0.360641	0.11	0.093	1	Up
06	tumour	P06_tumour	ARL2BP	0.0302791	-0.222587	0.247	0.294	1	Down
06	tumour	P06_tumour	MINDY1	0.0302894	0.379772	0.199	0.186	1	Up
06	tumour	P06_tumour	ICK	0.030291	0.267634	0.077	0.061	1	Up
06	tumour	P06_tumour	PIGK	0.0303387	0.305327	0.099	0.082	1	Up
06	tumour	P06_tumour	FOSL2	0.0303849	-0.210069	0.187	0.226	1	Down
06	tumour	P06_tumour	SDHAF4	0.0304013	-0.604395	0.025	0.036	1	Down
06	tumour	P06_tumour	NDUFA4	0.0304078	0.228151	0.335	0.329	1	Up
06	tumour	P06_tumour	PCDH18	0.0304146	-0.51033	0.017	0.027	1	Down
06	tumour	P06_tumour	CDAN1	0.0304543	-0.239714	0.096	0.121	1	Down
06	tumour	P06_tumour	LETM2	0.0304549	-0.656479	0.014	0.024	1	Down
06	tumour	P06_tumour	KRI1	0.0304675	-0.363884	0.161	0.195	1	Down
06	tumour	P06_tumour	GLRB	0.0304936	-0.114463	0.021	0.032	1	Down
06	tumour	P06_tumour	GNRH1	0.0305416	-0.64686	0.029	0.041	1	Down
06	tumour	P06_tumour	ZNF219	0.0305484	0.537782	0.184	0.169	1	Up
06	tumour	P06_tumour	MSL1	0.0305595	-0.188248	0.303	0.35	1	Down
06	tumour	P06_tumour	STAT6	0.0305776	-0.254097	0.232	0.277	1	Down
06	tumour	P06_tumour	AC073111.4	0.0306677	0.12328	0.054	0.04	1	Up
06	tumour	P06_tumour	MASTL	0.0306833	-0.23073	0.129	0.159	1	Down
06	tumour	P06_tumour	UTP11	0.0306974	-0.282476	0.083	0.105	1	Down
06	tumour	P06_tumour	PLA2G6	0.0307372	-0.100017	0.116	0.143	1	Down
06	tumour	P06_tumour	UQCRC2	0.0308144	-0.116558	0.153	0.186	1	Down
06	tumour	P06_tumour	STX11	0.0308893	-0.748781	0.011	0.019	1	Down
06	tumour	P06_tumour	PRKAG1	0.0309695	-0.262876	0.152	0.185	1	Down
06	tumour	P06_tumour	EMC4	0.0309787	0.129215	0.423	0.412	1	Up
06	tumour	P06_tumour	RAB4B	0.0310191	0.459981	0.098	0.081	1	Up
06	tumour	P06_tumour	FRK	0.0310335	-0.451548	0.031	0.045	1	Down
06	tumour	P06_tumour	SLCO2B1	0.0310854	-0.865174	0.037	0.05	1	Down
06	tumour	P06_tumour	SMIM26	0.0311048	0.406702	0.188	0.173	1	Up
06	tumour	P06_tumour	P2RY11	0.0311609	-0.260995	0.055	0.073	1	Down
06	tumour	P06_tumour	FTO	0.0311622	-0.231935	0.079	0.101	1	Down
06	tumour	P06_tumour	PRIMPOL	0.03124	-0.685912	0.02	0.031	1	Down
06	tumour	P06_tumour	MYO5A	0.0313639	-0.49911	0.043	0.058	1	Down
06	tumour	P06_tumour	KBTBD6	0.0314047	-0.237549	0.014	0.024	1	Down
06	tumour	P06_tumour	USP22	0.0314524	0.153349	0.396	0.39	1	Up
06	tumour	P06_tumour	TDRD5	0.0314592	-0.374718	0.017	0.027	1	Down
06	tumour	P06_tumour	VAMP4	0.0315576	0.660912	0.072	0.057	1	Up
06	tumour	P06_tumour	AP1B1	0.0316171	-0.277814	0.238	0.282	1	Down
06	tumour	P06_tumour	MKLN1	0.031619	-0.144851	0.199	0.237	1	Down
06	tumour	P06_tumour	UVSSA	0.0316552	0.201461	0.211	0.194	1	Up
06	tumour	P06_tumour	PDE6G	0.031658	0.45485	0.01	0.004	1	Up
06	tumour	P06_tumour	ZNF235	0.0316888	-0.235177	0.029	0.042	1	Down
06	tumour	P06_tumour	POLRMT	0.0317148	-0.356434	0.042	0.058	1	Down
06	tumour	P06_tumour	PRKAB1	0.0317193	0.236946	0.185	0.168	1	Up
06	tumour	P06_tumour	TARSL2	0.0317217	-0.489373	0.033	0.047	1	Down
06	tumour	P06_tumour	RILP	0.0317342	-0.657065	0.01	0.018	1	Down
06	tumour	P06_tumour	OSTF1	0.0317537	0.323509	0.122	0.103	1	Up
06	tumour	P06_tumour	ARL1	0.0319009	0.403866	0.186	0.17	1	Up
06	tumour	P06_tumour	RCBTB1	0.0320056	-0.170584	0.104	0.129	1	Down
06	tumour	P06_tumour	TENT4A	0.0320718	-0.151747	0.174	0.21	1	Down
06	tumour	P06_tumour	IFI27L1	0.0320977	0.54417	0.098	0.082	1	Up
06	tumour	P06_tumour	ZNF35	0.0321418	-0.612645	0.039	0.053	1	Down
06	tumour	P06_tumour	RFXANK	0.0321533	0.232967	0.288	0.275	1	Up
06	tumour	P06_tumour	HOXD8	0.0321565	-1.17477	0.016	0.025	1	Down
06	tumour	P06_tumour	PPHLN1	0.0321824	-0.258818	0.254	0.297	1	Down
06	tumour	P06_tumour	IFIT5	0.0322108	-0.583781	0.035	0.048	1	Down
06	tumour	P06_tumour	PPIL3	0.0322216	0.223476	0.091	0.075	1	Up
06	tumour	P06_tumour	CAPZB	0.0322639	-0.387555	0.179	0.212	1	Down
06	tumour	P06_tumour	DYNC1LI1	0.0323647	0.535208	0.121	0.105	1	Up
06	tumour	P06_tumour	OXTR	0.0323763	0.544719	0.037	0.026	1	Up
06	tumour	P06_tumour	ELL	0.0324296	0.203459	0.227	0.21	1	Up
06	tumour	P06_tumour	SRP72	0.0324851	-0.178089	0.146	0.178	1	Down
06	tumour	P06_tumour	NDUFAF1	0.0325909	-0.391579	0.061	0.079	1	Down
06	tumour	P06_tumour	ZNF660	0.0326324	-0.651446	0.01	0.018	1	Down
06	tumour	P06_tumour	ARF4	0.032635	0.415337	0.118	0.101	1	Up
06	tumour	P06_tumour	EIF2AK4	0.0327585	-0.212016	0.135	0.163	1	Down
06	tumour	P06_tumour	PDGFD	0.0329342	-1.4381	0.009	0.016	1	Down
06	tumour	P06_tumour	LRRC1	0.0329444	-0.167033	0.11	0.136	1	Down
06	tumour	P06_tumour	OGFOD1	0.0330155	-0.148795	0.128	0.157	1	Down
06	tumour	P06_tumour	INTS9	0.03302	-0.126639	0.08	0.102	1	Down
06	tumour	P06_tumour	HEXD	0.0330284	-0.256625	0.257	0.299	1	Down
06	tumour	P06_tumour	ZNF155	0.0330604	-0.618593	0.016	0.026	1	Down
06	tumour	P06_tumour	C1QA	0.0331392	-0.634538	0.071	0.088	1	Down
06	tumour	P06_tumour	MPHOSPH10	0.0331639	-0.192705	0.132	0.162	1	Down
06	tumour	P06_tumour	PLXNA2	0.0331657	-0.331808	0.065	0.083	1	Down
06	tumour	P06_tumour	HIST3H2A	0.0331824	0.107931	0.117	0.146	1	Up
06	tumour	P06_tumour	EDF1	0.0332062	0.527083	0.131	0.114	1	Up
06	tumour	P06_tumour	SLC10A7	0.0332076	-0.297056	0.078	0.099	1	Down
06	tumour	P06_tumour	FAAH2	0.0332583	-0.441753	0.049	0.066	1	Down
06	tumour	P06_tumour	PICALM	0.0332692	0.113096	0.289	0.277	1	Up
06	tumour	P06_tumour	LZTFL1	0.0332785	-0.237049	0.12	0.149	1	Down
06	tumour	P06_tumour	GCAT	0.033285	0.677417	0.1	0.085	1	Up
06	tumour	P06_tumour	LCMT1	0.0333266	-0.107933	0.129	0.159	1	Down
06	tumour	P06_tumour	NUDT1	0.033358	0.809505	0.064	0.05	1	Up
06	tumour	P06_tumour	RHBDL1	0.0333955	-0.553501	0.04	0.055	1	Down
06	tumour	P06_tumour	PLD3	0.0334602	-0.259435	0.242	0.285	1	Down
06	tumour	P06_tumour	ASB7	0.0334763	-0.380462	0.1	0.123	1	Down
06	tumour	P06_tumour	FOXO3	0.0334769	0.224279	0.192	0.175	1	Up
06	tumour	P06_tumour	TESMIN	0.0334842	0.299384	0.251	0.239	1	Up
06	tumour	P06_tumour	ARPIN	0.0334949	-0.166794	0.095	0.076	1	Down
06	tumour	P06_tumour	PCDHGB7	0.0335343	-0.709138	0.039	0.053	1	Down
06	tumour	P06_tumour	CD302	0.0335682	0.513578	0.036	0.025	1	Up
06	tumour	P06_tumour	PIK3C2B	0.0336039	-0.464637	0.061	0.078	1	Down
06	tumour	P06_tumour	PHF14	0.0336326	-0.119302	0.112	0.139	1	Down
06	tumour	P06_tumour	CMIP	0.0336657	-0.290475	0.252	0.3	1	Down
06	tumour	P06_tumour	TXNRD1	0.0336871	-0.157018	0.086	0.109	1	Down
06	tumour	P06_tumour	KLHDC8B	0.0337259	-0.730311	0.046	0.062	1	Down
06	tumour	P06_tumour	RELT	0.0337368	-0.331033	0.131	0.159	1	Down
06	tumour	P06_tumour	HOXC6	0.0337387	-0.26825	0.158	0.19	1	Down
06	tumour	P06_tumour	UBE2M	0.0337631	0.331039	0.111	0.094	1	Up
06	tumour	P06_tumour	NCOA7	0.0338136	0.125072	0.069	0.054	1	Up
06	tumour	P06_tumour	KDELR2	0.0338355	0.249296	0.161	0.144	1	Up
06	tumour	P06_tumour	POGLUT3	0.0338472	0.708947	0.037	0.026	1	Up
06	tumour	P06_tumour	DZIP1L	0.0339816	-0.617543	0.037	0.051	1	Down
06	tumour	P06_tumour	TGFBR3	0.0340238	0.459372	0.011	0.005	1	Up
06	tumour	P06_tumour	GIMAP6	0.0340468	-0.847803	0.009	0.016	1	Down
06	tumour	P06_tumour	WDR7	0.0341102	0.883843	0.025	0.015	1	Up
06	tumour	P06_tumour	DISP1	0.0341857	0.464404	0.053	0.04	1	Up
06	tumour	P06_tumour	ZSWIM8	0.034283	-0.245975	0.214	0.25	1	Down
06	tumour	P06_tumour	TRIM4	0.0342879	0.218627	0.204	0.189	1	Up
06	tumour	P06_tumour	MSANTD2	0.0344833	-0.422411	0.057	0.075	1	Down
06	tumour	P06_tumour	CLCC1	0.034488	-0.145933	0.169	0.203	1	Down
06	tumour	P06_tumour	ARHGAP39	0.0345206	0.194849	0.276	0.262	1	Up
06	tumour	P06_tumour	AGPAT5	0.0345223	0.604125	0.146	0.13	1	Up
06	tumour	P06_tumour	HRAS	0.0345548	0.143971	0.292	0.28	1	Up
06	tumour	P06_tumour	PLPBP	0.0345996	0.499236	0.112	0.095	1	Up
06	tumour	P06_tumour	NOL9	0.0346037	-0.157908	0.094	0.117	1	Down
06	tumour	P06_tumour	C2orf81	0.0346082	1.27429	0.016	0.009	1	Up
06	tumour	P06_tumour	LLGL1	0.0346955	-0.820842	0.06	0.078	1	Down
06	tumour	P06_tumour	PRPF19	0.0349087	0.261391	0.266	0.256	1	Up
06	tumour	P06_tumour	TMEM255B	0.0349138	-0.900859	0.02	0.03	1	Down
06	tumour	P06_tumour	RHBG	0.0349838	1.27467	0.016	0.008	1	Up
06	tumour	P06_tumour	TAB1	0.0349908	-0.451763	0.069	0.089	1	Down
06	tumour	P06_tumour	POU6F1	0.0350357	-1.17739	0.016	0.025	1	Down
06	tumour	P06_tumour	AEBP2	0.0350616	0.188941	0.219	0.202	1	Up
06	tumour	P06_tumour	YEATS2	0.0350638	-0.462007	0.089	0.111	1	Down
06	tumour	P06_tumour	NKAP	0.0351254	-0.152247	0.113	0.14	1	Down
06	tumour	P06_tumour	KLRK1	0.0351925	1.49431	0.016	0.008	1	Up
06	tumour	P06_tumour	CBX7	0.0352625	-0.671712	0.026	0.038	1	Down
06	tumour	P06_tumour	SLC27A2	0.0352806	-0.341194	0.026	0.038	1	Down
06	tumour	P06_tumour	INAFM1	0.0352876	-0.320731	0.099	0.123	1	Down
06	tumour	P06_tumour	MAP1S	0.035305	0.27036	0.274	0.264	1	Up
06	tumour	P06_tumour	TUBGCP4	0.0353458	-0.488387	0.087	0.11	1	Down
06	tumour	P06_tumour	UBE2H	0.0354043	0.222363	0.224	0.211	1	Up
06	tumour	P06_tumour	COPG1	0.0354484	0.182913	0.374	0.37	1	Up
06	tumour	P06_tumour	CLCN6	0.0355197	-0.26098	0.04	0.055	1	Down
06	tumour	P06_tumour	FKBP15	0.0355245	-0.315399	0.067	0.085	1	Down
06	tumour	P06_tumour	AKT1S1	0.0355629	0.204624	0.254	0.242	1	Up
06	tumour	P06_tumour	P3H1	0.0355753	-0.931362	0.036	0.049	1	Down
06	tumour	P06_tumour	PLAGL1	0.0355879	-1.29189	0.02	0.03	1	Down
06	tumour	P06_tumour	SELE	0.0355956	1.84208	0.016	0.009	1	Up
06	tumour	P06_tumour	SNRNP70	0.0357207	-0.211988	0.293	0.339	1	Down
06	tumour	P06_tumour	CC2D1B	0.035726	-0.460633	0.069	0.089	1	Down
06	tumour	P06_tumour	IGFBP6	0.0357302	-0.882393	0.009	0.016	1	Down
06	tumour	P06_tumour	FXYD6	0.0357518	-0.429914	0.045	0.06	1	Down
06	tumour	P06_tumour	PRR14L	0.0357695	-0.274363	0.115	0.141	1	Down
06	tumour	P06_tumour	ATG2B	0.0358252	-0.137072	0.14	0.17	1	Down
06	tumour	P06_tumour	RALGPS1	0.0358292	-0.206089	0.154	0.189	1	Down
06	tumour	P06_tumour	ANKRD12	0.0358633	0.210399	0.214	0.197	1	Up
06	tumour	P06_tumour	AKIRIN1	0.0359608	0.342406	0.255	0.247	1	Up
06	tumour	P06_tumour	LTV1	0.03602	-0.132606	0.066	0.085	1	Down
06	tumour	P06_tumour	WDR78	0.0361306	-0.286267	0.051	0.068	1	Down
06	tumour	P06_tumour	ABCB7	0.036146	0.32119	0.18	0.165	1	Up
06	tumour	P06_tumour	ETS1	0.0362131	-0.74037	0.06	0.076	1	Down
06	tumour	P06_tumour	ATAD5	0.036236	-0.118062	0.077	0.098	1	Down
06	tumour	P06_tumour	HPS3	0.0363031	0.250075	0.194	0.179	1	Up
06	tumour	P06_tumour	EXPH5	0.0363112	0.809963	0.032	0.022	1	Up
06	tumour	P06_tumour	ACO1	0.0363894	-0.804885	0.029	0.041	1	Down
06	tumour	P06_tumour	STARD4	0.0364073	-1.12626	0.008	0.015	1	Down
06	tumour	P06_tumour	CHSY1	0.036424	0.176249	0.305	0.292	1	Up
06	tumour	P06_tumour	ETFBKMT	0.0364283	-0.299342	0.024	0.035	1	Down
06	tumour	P06_tumour	DDX20	0.0364327	-0.420911	0.042	0.056	1	Down
06	tumour	P06_tumour	ZSCAN25	0.0366321	-0.151917	0.079	0.101	1	Down
06	tumour	P06_tumour	ZNF880	0.0366439	0.492693	0.05	0.037	1	Up
06	tumour	P06_tumour	PSMG3	0.0368228	-0.181368	0.127	0.155	1	Down
06	tumour	P06_tumour	MICB	0.0368463	-0.694026	0.009	0.016	1	Down
06	tumour	P06_tumour	FRYL	0.0368794	0.460719	0.147	0.13	1	Up
06	tumour	P06_tumour	POFUT1	0.0370711	-0.285191	0.096	0.12	1	Down
06	tumour	P06_tumour	STAG1	0.0371148	-0.290517	0.282	0.323	1	Down
06	tumour	P06_tumour	ABHD14B	0.0371356	0.327989	0.194	0.179	1	Up
06	tumour	P06_tumour	GTF3C3	0.0371521	-0.272406	0.084	0.106	1	Down
06	tumour	P06_tumour	CEBPG	0.0371625	-0.10518	0.129	0.159	1	Down
06	tumour	P06_tumour	NAPRT	0.0372547	0.309318	0.161	0.143	1	Up
06	tumour	P06_tumour	WDFY3	0.0372921	-0.255842	0.094	0.117	1	Down
06	tumour	P06_tumour	ABCC8	0.0373384	1.00556	0.046	0.034	1	Up
06	tumour	P06_tumour	PLA2G15	0.0373446	-0.329033	0.106	0.131	1	Down
06	tumour	P06_tumour	ZNF490	0.0374245	-0.470494	0.06	0.078	1	Down
06	tumour	P06_tumour	GMFG	0.0374861	-1.17081	0.012	0.019	1	Down
06	tumour	P06_tumour	ZNF124	0.0375249	-0.220867	0.037	0.051	1	Down
06	tumour	P06_tumour	JRK	0.0375648	-0.361611	0.084	0.106	1	Down
06	tumour	P06_tumour	SLC38A6	0.0376669	-0.575135	0.076	0.095	1	Down
06	tumour	P06_tumour	EGFR	0.0376984	-1.24834	0.008	0.015	1	Down
06	tumour	P06_tumour	RNASET2	0.0377613	-0.690293	0.098	0.12	1	Down
06	tumour	P06_tumour	KBTBD3	0.0377831	-0.631234	0.023	0.034	1	Down
06	tumour	P06_tumour	ZNF433	0.03785	0.76893	0.048	0.035	1	Up
06	tumour	P06_tumour	SAE1	0.037855	0.136766	0.161	0.146	1	Up
06	tumour	P06_tumour	FARSB	0.0378607	-0.149775	0.272	0.317	1	Down
06	tumour	P06_tumour	ST6GALNAC5	0.0378676	0.264362	0.257	0.247	1	Up
06	tumour	P06_tumour	PDE1B	0.0378896	-1.36933	0.008	0.014	1	Down
06	tumour	P06_tumour	SPAST	0.0378943	0.235425	0.106	0.089	1	Up
06	tumour	P06_tumour	MPDU1	0.0379605	0.305704	0.093	0.076	1	Up
06	tumour	P06_tumour	CDC23	0.0379668	-0.375795	0.087	0.109	1	Down
06	tumour	P06_tumour	ATXN2L	0.0379798	-0.169397	0.172	0.208	1	Down
06	tumour	P06_tumour	MTHFD2L	0.038027	-0.455848	0.034	0.048	1	Down
06	tumour	P06_tumour	AK1	0.0380483	-0.29309	0.105	0.13	1	Down
06	tumour	P06_tumour	SYNE3	0.0380841	-1.15187	0.024	0.035	1	Down
06	tumour	P06_tumour	CABLES1	0.0381145	-0.210625	0.177	0.214	1	Down
06	tumour	P06_tumour	ETFDH	0.0381421	-0.646692	0.025	0.036	1	Down
06	tumour	P06_tumour	SLC4A2	0.0381893	-0.103422	0.248	0.295	1	Down
06	tumour	P06_tumour	PPP6C	0.0381997	0.145176	0.261	0.249	1	Up
06	tumour	P06_tumour	RALGAPA1	0.0382279	0.198979	0.047	0.063	1	Up
06	tumour	P06_tumour	RNF111	0.038282	-0.371894	0.108	0.133	1	Down
06	tumour	P06_tumour	CLEC14A	0.038305	-0.525138	0.026	0.037	1	Down
06	tumour	P06_tumour	AS3MT	0.0383053	-0.212666	0.03	0.042	1	Down
06	tumour	P06_tumour	WDR41	0.0383169	0.224857	0.181	0.164	1	Up
06	tumour	P06_tumour	PTPMT1	0.0384446	0.817605	0.042	0.031	1	Up
06	tumour	P06_tumour	COA5	0.0385062	0.435131	0.082	0.066	1	Up
06	tumour	P06_tumour	SNAPC3	0.0385595	-0.375337	0.109	0.134	1	Down
06	tumour	P06_tumour	ZNF582	0.0385674	1.08209	0.025	0.016	1	Up
06	tumour	P06_tumour	FAM20B	0.0385874	0.302561	0.213	0.199	1	Up
06	tumour	P06_tumour	CSGALNACT1	0.038623	-1.05502	0.008	0.014	1	Down
06	tumour	P06_tumour	FKBP7	0.0386829	-0.557397	0.012	0.02	1	Down
06	tumour	P06_tumour	NDUFA4L2	0.0386875	-1.33889	0.014	0.022	1	Down
06	tumour	P06_tumour	TMEM63B	0.038728	0.267913	0.17	0.156	1	Up
06	tumour	P06_tumour	EIF3I	0.0388432	0.793534	0.079	0.065	1	Up
06	tumour	P06_tumour	NAE1	0.038853	-0.125184	0.187	0.225	1	Down
06	tumour	P06_tumour	PEX6	0.0388581	0.445654	0.123	0.108	1	Up
06	tumour	P06_tumour	CASP6	0.0389424	-0.269227	0.065	0.083	1	Down
06	tumour	P06_tumour	TAF4B	0.0390018	-0.420035	0.02	0.031	1	Down
06	tumour	P06_tumour	UXS1	0.0390156	0.153978	0.067	0.053	1	Up
06	tumour	P06_tumour	SCYL1	0.0390758	0.195611	0.222	0.209	1	Up
06	tumour	P06_tumour	ZNF503	0.0390839	0.734247	0.035	0.024	1	Up
06	tumour	P06_tumour	ANPEP	0.0391101	-1.71931	0.012	0.019	1	Down
06	tumour	P06_tumour	PTDSS2	0.0391379	-0.209706	0.101	0.125	1	Down
06	tumour	P06_tumour	MKRN3	0.0391451	-0.355332	0.025	0.036	1	Down
06	tumour	P06_tumour	EDN1	0.0391572	-0.875231	0.012	0.019	1	Down
06	tumour	P06_tumour	TMX3	0.0392587	-0.340532	0.043	0.058	1	Down
06	tumour	P06_tumour	GET1	0.0392646	0.296064	0.151	0.135	1	Up
06	tumour	P06_tumour	IFT140	0.0392887	-0.106327	0.062	0.081	1	Down
06	tumour	P06_tumour	ERAP1	0.0393101	-0.289044	0.073	0.092	1	Down
06	tumour	P06_tumour	BDP1	0.0393113	-0.251715	0.233	0.273	1	Down
06	tumour	P06_tumour	ATP7A	0.0393444	-0.552846	0.043	0.057	1	Down
06	tumour	P06_tumour	GPR135	0.0393477	-0.250203	0.012	0.02	1	Down
06	tumour	P06_tumour	GBP2	0.0393852	-0.548301	0.014	0.023	1	Down
06	tumour	P06_tumour	TTC26	0.0394086	-0.16743	0.055	0.072	1	Down
06	tumour	P06_tumour	ZNF775	0.0394109	-0.818935	0.008	0.014	1	Down
06	tumour	P06_tumour	POLD3	0.0394378	-0.486512	0.045	0.059	1	Down
06	tumour	P06_tumour	CDK6	0.0395388	-0.987542	0.008	0.014	1	Down
06	tumour	P06_tumour	AGTPBP1	0.0395887	0.226402	0.065	0.051	1	Up
06	tumour	P06_tumour	ARL2	0.0396146	-0.387151	0.058	0.075	1	Down
06	tumour	P06_tumour	POLR3C	0.0397113	-0.169249	0.146	0.175	1	Down
06	tumour	P06_tumour	SNF8	0.0397372	0.335034	0.251	0.24	1	Up
06	tumour	P06_tumour	SFT2D2	0.0397737	-0.399008	0.088	0.109	1	Down
06	tumour	P06_tumour	STOX1	0.0397801	-0.30612	0.02	0.012	1	Down
06	tumour	P06_tumour	CCDC88A	0.0398229	-0.761306	0.037	0.05	1	Down
06	tumour	P06_tumour	ATAT1	0.0399593	0.261557	0.171	0.153	1	Up
06	tumour	P06_tumour	LOXL3	0.0399797	0.751204	0.022	0.013	1	Up
06	tumour	P06_tumour	PARL	0.0401135	-0.128313	0.136	0.166	1	Down
06	tumour	P06_tumour	C8orf48	0.0401446	-0.597934	0.007	0.014	1	Down
06	tumour	P06_tumour	DUS3L	0.0401449	-0.545109	0.072	0.091	1	Down
06	tumour	P06_tumour	HLCS	0.0401864	-0.144659	0.148	0.18	1	Down
06	tumour	P06_tumour	TMEM14B	0.0401884	0.29042	0.167	0.152	1	Up
06	tumour	P06_tumour	ZNF681	0.0402005	0.208567	0.034	0.024	1	Up
06	tumour	P06_tumour	ZNF630	0.0402296	0.294866	0.078	0.063	1	Up
06	tumour	P06_tumour	SGSH	0.0402522	-0.194888	0.373	0.418	1	Down
06	tumour	P06_tumour	TEX9	0.0402694	-0.110326	0.114	0.142	1	Down
06	tumour	P06_tumour	PAK6	0.0403792	0.540153	0.04	0.029	1	Up
06	tumour	P06_tumour	IL1RL1	0.0403986	-1.39391	0.011	0.018	1	Down
06	tumour	P06_tumour	INPP5D	0.0404005	-1.11472	0.016	0.025	1	Down
06	tumour	P06_tumour	GCH1	0.040473	-0.529297	0.023	0.034	1	Down
06	tumour	P06_tumour	MAPKBP1	0.0405	-0.262601	0.073	0.092	1	Down
06	tumour	P06_tumour	DNAJC18	0.040509	-0.995868	0.014	0.022	1	Down
06	tumour	P06_tumour	SCRIB	0.0405531	-0.20023	0.201	0.238	1	Down
06	tumour	P06_tumour	LDLRAP1	0.0405919	0.225965	0.092	0.076	1	Up
06	tumour	P06_tumour	ARL6IP6	0.0405983	-0.157887	0.055	0.072	1	Down
06	tumour	P06_tumour	GNG11	0.0406479	-1.36243	0.007	0.013	1	Down
06	tumour	P06_tumour	SNX17	0.0406518	0.201499	0.288	0.283	1	Up
06	tumour	P06_tumour	SNRPE	0.0406999	0.411274	0.22	0.211	1	Up
06	tumour	P06_tumour	NTRK3	0.0407156	0.136434	0.161	0.141	1	Up
06	tumour	P06_tumour	IAH1	0.0407389	0.337237	0.246	0.24	1	Up
06	tumour	P06_tumour	PLD2	0.0407906	-1.01096	0.041	0.055	1	Down
06	tumour	P06_tumour	NUPR2	0.0407969	0.4028	0.028	0.018	1	Up
06	tumour	P06_tumour	CTBS	0.0408277	-0.375243	0.109	0.133	1	Down
06	tumour	P06_tumour	ADCY10	0.0408583	-0.491671	0.007	0.014	1	Down
06	tumour	P06_tumour	PLA2G4C	0.0408825	-1.14073	0.019	0.029	1	Down
06	tumour	P06_tumour	CEP128	0.0409047	0.489894	0.113	0.097	1	Up
06	tumour	P06_tumour	ARFGAP3	0.0409579	0.272373	0.082	0.066	1	Up
06	tumour	P06_tumour	KLLN	0.0409933	-0.707091	0.007	0.014	1	Down
06	tumour	P06_tumour	CCM2L	0.0410084	-0.557045	0.007	0.014	1	Down
06	tumour	P06_tumour	NEURL2	0.0411624	-1.13036	0.014	0.022	1	Down
06	tumour	P06_tumour	CHD4	0.0411846	-0.217623	0.269	0.312	1	Down
06	tumour	P06_tumour	MTCP1	0.0412308	-0.774418	0.022	0.033	1	Down
06	tumour	P06_tumour	ZNF594	0.041231	0.203856	0.028	0.04	1	Up
06	tumour	P06_tumour	PEX11A	0.0412359	0.471604	0.176	0.163	1	Up
06	tumour	P06_tumour	RPP25L	0.0412599	-0.399531	0.055	0.071	1	Down
06	tumour	P06_tumour	TRMT10B	0.0412692	-0.191767	0.085	0.106	1	Down
06	tumour	P06_tumour	GPR108	0.0414054	0.463393	0.057	0.044	1	Up
06	tumour	P06_tumour	DDX18	0.0414065	0.258685	0.199	0.184	1	Up
06	tumour	P06_tumour	ZNF511	0.0416187	-0.415892	0.025	0.036	1	Down
06	tumour	P06_tumour	MPI	0.0416683	-0.348998	0.069	0.087	1	Down
06	tumour	P06_tumour	SYNC	0.0416841	-0.52804	0.028	0.039	1	Down
06	tumour	P06_tumour	PACSIN2	0.041694	-0.345746	0.057	0.074	1	Down
06	tumour	P06_tumour	HPDL	0.0416989	-1.0388	0.007	0.013	1	Down
06	tumour	P06_tumour	GGPS1	0.0416991	0.473497	0.128	0.112	1	Up
06	tumour	P06_tumour	YBEY	0.0417193	0.617453	0.052	0.039	1	Up
06	tumour	P06_tumour	ZBTB14	0.0417401	-0.273364	0.051	0.067	1	Down
06	tumour	P06_tumour	TRPM7	0.0417551	-0.18162	0.246	0.289	1	Down
06	tumour	P06_tumour	USP4	0.0417602	-0.155561	0.262	0.306	1	Down
06	tumour	P06_tumour	ZNF711	0.0417733	0.369129	0.089	0.073	1	Up
06	tumour	P06_tumour	HBEGF	0.0417814	1.57252	0.01	0.004	1	Up
06	tumour	P06_tumour	NCDN	0.0418586	0.327008	0.124	0.107	1	Up
06	tumour	P06_tumour	POM121C	0.0419205	-0.695399	0.014	0.023	1	Down
06	tumour	P06_tumour	SMPD1	0.0419839	0.294027	0.062	0.048	1	Up
06	tumour	P06_tumour	MMP19	0.0420139	-0.581393	0.019	0.029	1	Down
06	tumour	P06_tumour	ACVR2A	0.0420439	-1.38134	0.019	0.028	1	Down
06	tumour	P06_tumour	ZNF383	0.0420548	-0.428727	0.033	0.045	1	Down
06	tumour	P06_tumour	PPP1R18	0.0420933	-0.886217	0.051	0.066	1	Down
06	tumour	P06_tumour	GNAI3	0.0421352	-0.234659	0.118	0.144	1	Down
06	tumour	P06_tumour	LZTS1	0.0421802	-0.796219	0.006	0.012	1	Down
06	tumour	P06_tumour	ZFYVE1	0.0422442	-0.298501	0.061	0.079	1	Down
06	tumour	P06_tumour	ZNF382	0.0423282	-0.616128	0.022	0.032	1	Down
06	tumour	P06_tumour	VPS51	0.0423714	-0.365454	0.098	0.12	1	Down
06	tumour	P06_tumour	FNBP1	0.0425667	0.17684	0.177	0.16	1	Up
06	tumour	P06_tumour	GATA2	0.0426227	-1.90933	0.016	0.024	1	Down
06	tumour	P06_tumour	TMEM258	0.0426405	0.609532	0.104	0.09	1	Up
06	tumour	P06_tumour	ZNF836	0.0426616	-0.323281	0.042	0.056	1	Down
06	tumour	P06_tumour	GALNS	0.0427128	-0.227531	0.159	0.19	1	Down
06	tumour	P06_tumour	NAGK	0.0427768	-0.380942	0.165	0.195	1	Down
06	tumour	P06_tumour	TMEM17	0.042783	-0.812302	0.006	0.012	1	Down
06	tumour	P06_tumour	CDK13	0.0428106	-0.17595	0.111	0.136	1	Down
06	tumour	P06_tumour	ID4	0.0428977	-1.07725	0.014	0.022	1	Down
06	tumour	P06_tumour	KIFC2	0.0429888	-0.253093	0.364	0.411	1	Down
06	tumour	P06_tumour	AMIGO1	0.0430936	-0.353969	0.014	0.022	1	Down
06	tumour	P06_tumour	SLC27A3	0.0431898	0.24305	0.184	0.168	1	Up
06	tumour	P06_tumour	PPP1R10	0.0432054	0.235241	0.285	0.276	1	Up
06	tumour	P06_tumour	P2RY13	0.0432774	-0.854786	0.006	0.012	1	Down
06	tumour	P06_tumour	ABHD17B	0.043278	0.435194	0.065	0.051	1	Up
06	tumour	P06_tumour	SART1	0.043332	0.277799	0.167	0.151	1	Up
06	tumour	P06_tumour	POLDIP3	0.0434117	-0.108232	0.145	0.175	1	Down
06	tumour	P06_tumour	PARN	0.0435099	-0.105416	0.202	0.239	1	Down
06	tumour	P06_tumour	ZNHIT6	0.04351	-0.280943	0.191	0.225	1	Down
06	tumour	P06_tumour	ADGRL2	0.0435326	-0.592713	0.021	0.031	1	Down
06	tumour	P06_tumour	ARAP3	0.0435678	-0.438032	0.01	0.018	1	Down
06	tumour	P06_tumour	PRMT5	0.0436308	-0.240078	0.034	0.047	1	Down
06	tumour	P06_tumour	FKBP3	0.0436754	0.427793	0.106	0.091	1	Up
06	tumour	P06_tumour	HAUS1	0.0436944	-0.291074	0.062	0.08	1	Down
06	tumour	P06_tumour	DCLRE1A	0.0437876	0.334481	0.054	0.041	1	Up
06	tumour	P06_tumour	PDCD7	0.0438683	-0.256368	0.121	0.146	1	Down
06	tumour	P06_tumour	ZNF491	0.0439261	-1.97637	0.006	0.011	1	Down
06	tumour	P06_tumour	TIMMDC1	0.0439431	-0.187518	0.223	0.265	1	Down
06	tumour	P06_tumour	RUFY1	0.0439654	-0.210986	0.221	0.262	1	Down
06	tumour	P06_tumour	SAP25	0.0439982	0.193545	0.104	0.086	1	Up
06	tumour	P06_tumour	SIRPB2	0.0440149	-1.05374	0.006	0.011	1	Down
06	tumour	P06_tumour	GPR4	0.0440319	-1.05714	0.005	0.011	1	Down
06	tumour	P06_tumour	MYEF2	0.0440778	0.216237	0.348	0.345	1	Up
06	tumour	P06_tumour	RRM1	0.0441002	0.403372	0.196	0.183	1	Up
06	tumour	P06_tumour	CPT1B	0.0442835	-0.454998	0.065	0.082	1	Down
06	tumour	P06_tumour	ERCC5	0.0443126	-0.213945	0.126	0.152	1	Down
06	tumour	P06_tumour	RAPGEF3	0.0443265	0.309131	0.05	0.037	1	Up
06	tumour	P06_tumour	TCP11L2	0.0443361	-0.23669	0.077	0.096	1	Down
06	tumour	P06_tumour	THNSL2	0.0443578	-0.22592	0.13	0.159	1	Down
06	tumour	P06_tumour	MAP7D1	0.044366	-0.161453	0.118	0.144	1	Down
06	tumour	P06_tumour	ZNF232	0.0444216	-0.664247	0.022	0.032	1	Down
06	tumour	P06_tumour	ATL1	0.0444368	0.186733	0.064	0.049	1	Up
06	tumour	P06_tumour	CRYBG1	0.0445023	0.232409	0.192	0.178	1	Up
06	tumour	P06_tumour	APLN	0.0446948	-1.34911	0.005	0.01	1	Down
06	tumour	P06_tumour	TMEM128	0.0447016	0.41406	0.118	0.103	1	Up
06	tumour	P06_tumour	IRAK4	0.044718	-0.233213	0.083	0.103	1	Down
06	tumour	P06_tumour	SEMA3G	0.0447786	1.17595	0.021	0.013	1	Up
06	tumour	P06_tumour	LEPR	0.0447908	-1.35862	0.005	0.01	1	Down
06	tumour	P06_tumour	HEBP2	0.044803	-0.211559	0.082	0.103	1	Down
06	tumour	P06_tumour	FAM13C	0.0448076	-0.510743	0.005	0.011	1	Down
06	tumour	P06_tumour	RAB14	0.0448265	0.160585	0.345	0.343	1	Up
06	tumour	P06_tumour	CBLN3	0.044879	-0.678645	0.01	0.018	1	Down
06	tumour	P06_tumour	RMDN1	0.0449808	-0.271374	0.041	0.055	1	Down
06	tumour	P06_tumour	ARHGAP19	0.0449899	0.406669	0.049	0.037	1	Up
06	tumour	P06_tumour	CRYBB3	0.0450375	-0.517525	0.006	0.011	1	Down
06	tumour	P06_tumour	ATP6V0A1	0.0451075	-0.140792	0.108	0.132	1	Down
06	tumour	P06_tumour	DPM2	0.0451323	0.629537	0.082	0.068	1	Up
06	tumour	P06_tumour	NPHS1	0.0451435	-0.729624	0.005	0.011	1	Down
06	tumour	P06_tumour	MED4	0.0451471	0.250582	0.267	0.257	1	Up
06	tumour	P06_tumour	TIPRL	0.0451488	0.146886	0.225	0.21	1	Up
06	tumour	P06_tumour	LSG1	0.045163	-0.153111	0.157	0.192	1	Down
06	tumour	P06_tumour	NPHP1	0.0451727	-0.10524	0.082	0.102	1	Down
06	tumour	P06_tumour	RAD51D	0.0452322	-0.343787	0.05	0.066	1	Down
06	tumour	P06_tumour	SREBF2	0.045236	-0.167668	0.234	0.278	1	Down
06	tumour	P06_tumour	FANCD2	0.0452707	-0.28378	0.054	0.071	1	Down
06	tumour	P06_tumour	ZNF776	0.0453255	-0.153517	0.1	0.125	1	Down
06	tumour	P06_tumour	PEG10	0.0453357	-0.11154	0.201	0.235	1	Down
06	tumour	P06_tumour	PSTPIP1	0.0453706	1.1315	0.011	0.005	1	Up
06	tumour	P06_tumour	ACPP	0.0453965	0.556971	0.011	0.005	1	Up
06	tumour	P06_tumour	PKD1L1	0.0454251	-0.461565	0.005	0.011	1	Down
06	tumour	P06_tumour	PILRA	0.0454498	-1.10618	0.01	0.017	1	Down
06	tumour	P06_tumour	VGLL3	0.0454692	-0.180142	0.013	0.021	1	Down
06	tumour	P06_tumour	SNRNP40	0.0455216	0.251687	0.284	0.275	1	Up
06	tumour	P06_tumour	KTI12	0.0455938	-0.572878	0.053	0.068	1	Down
06	tumour	P06_tumour	HMGCL	0.0455975	-0.566156	0.046	0.061	1	Down
06	tumour	P06_tumour	BAP1	0.0456761	0.333144	0.216	0.203	1	Up
06	tumour	P06_tumour	PHYKPL	0.0457692	0.111876	0.234	0.222	1	Up
06	tumour	P06_tumour	ZNF365	0.0458014	-1.08729	0.01	0.017	1	Down
06	tumour	P06_tumour	TAFA5	0.0458107	-0.200993	0.031	0.043	1	Down
06	tumour	P06_tumour	WBP2	0.045815	0.325036	0.115	0.099	1	Up
06	tumour	P06_tumour	ZNF709	0.0458168	-0.291763	0.034	0.047	1	Down
06	tumour	P06_tumour	ORAI1	0.0459042	0.232961	0.094	0.079	1	Up
06	tumour	P06_tumour	FHAD1	0.0459373	-0.573168	0.005	0.01	1	Down
06	tumour	P06_tumour	PIK3CG	0.0459872	0.152824	0.014	0.007	1	Up
06	tumour	P06_tumour	ARL5A	0.0461517	-0.162894	0.058	0.075	1	Down
06	tumour	P06_tumour	IDH3A	0.0462065	-0.200885	0.08	0.1	1	Down
06	tumour	P06_tumour	SPIN2B	0.0462721	-0.423479	0.005	0.01	1	Down
06	tumour	P06_tumour	NIPBL	0.0463807	0.247139	0.27	0.259	1	Up
06	tumour	P06_tumour	FAM189B	0.0464229	-0.225227	0.101	0.125	1	Down
06	tumour	P06_tumour	ORMDL2	0.0464438	0.20629	0.316	0.309	1	Up
06	tumour	P06_tumour	SPAG8	0.046571	-0.68608	0.013	0.021	1	Down
06	tumour	P06_tumour	EPB41L3	0.0466694	0.14157	0.082	0.066	1	Up
06	tumour	P06_tumour	MTMR11	0.0467301	-0.378887	0.038	0.051	1	Down
06	tumour	P06_tumour	SEC11C	0.0467535	0.28125	0.267	0.26	1	Up
06	tumour	P06_tumour	NOD1	0.046855	-0.960072	0.016	0.024	1	Down
06	tumour	P06_tumour	TBX2	0.0469142	-1.02275	0.018	0.026	1	Down
06	tumour	P06_tumour	SLC2A3	0.0469736	1.09743	0.02	0.012	1	Up
06	tumour	P06_tumour	ANKH	0.0471252	-0.511926	0.02	0.03	1	Down
06	tumour	P06_tumour	LIG4	0.0471356	-0.240832	0.06	0.077	1	Down
06	tumour	P06_tumour	CDKN2C	0.0471475	0.675666	0.028	0.019	1	Up
06	tumour	P06_tumour	LUC7L2	0.0471585	-0.288925	0.358	0.403	1	Down
06	tumour	P06_tumour	TMEM185B	0.0471666	0.279251	0.162	0.147	1	Up
06	tumour	P06_tumour	GPC2	0.047176	-0.523449	0.013	0.021	1	Down
06	tumour	P06_tumour	BLMH	0.04718	-0.258512	0.035	0.048	1	Down
06	tumour	P06_tumour	TEDC1	0.0471879	0.388448	0.152	0.137	1	Up
06	tumour	P06_tumour	ZFYVE19	0.0472175	0.440592	0.123	0.108	1	Up
06	tumour	P06_tumour	PTAFR	0.0472545	-0.359202	0.013	0.021	1	Down
06	tumour	P06_tumour	NUDT15	0.0474365	0.903636	0.06	0.047	1	Up
06	tumour	P06_tumour	BTBD8	0.047575	-0.201061	0.122	0.148	1	Down
06	tumour	P06_tumour	POLA2	0.047643	0.423538	0.2	0.187	1	Up
06	tumour	P06_tumour	LSM12	0.047687	0.630462	0.129	0.116	1	Up
06	tumour	P06_tumour	TFR2	0.0477057	-0.247077	0.01	0.017	1	Down
06	tumour	P06_tumour	NDOR1	0.0477376	-0.294237	0.122	0.148	1	Down
06	tumour	P06_tumour	CNRIP1	0.0477439	-0.828092	0.015	0.024	1	Down
06	tumour	P06_tumour	TUBGCP5	0.0478719	-0.241973	0.112	0.136	1	Down
06	tumour	P06_tumour	AC093323.1	0.0479325	-0.197327	0.085	0.106	1	Down
06	tumour	P06_tumour	STK32C	0.0479992	-0.425775	0.053	0.069	1	Down
06	tumour	P06_tumour	ARTN	0.0480304	-0.550253	0.021	0.031	1	Down
06	tumour	P06_tumour	METTL25	0.0480931	-0.91277	0.034	0.046	1	Down
06	tumour	P06_tumour	ZNF596	0.0481475	-0.380769	0.03	0.041	1	Down
06	tumour	P06_tumour	SEC62	0.0481576	0.276876	0.263	0.252	1	Up
06	tumour	P06_tumour	KIDINS220	0.0482546	-0.176064	0.191	0.225	1	Down
06	tumour	P06_tumour	DDX3X	0.0482835	0.239225	0.262	0.252	1	Up
06	tumour	P06_tumour	CDK5RAP1	0.0483298	-0.231278	0.079	0.098	1	Down
06	tumour	P06_tumour	TCF7	0.0485197	-0.290306	0.013	0.021	1	Down
06	tumour	P06_tumour	CIAO2A	0.0485251	0.311672	0.173	0.158	1	Up
06	tumour	P06_tumour	ZNF286A	0.048729	-1.16485	0.013	0.021	1	Down
06	tumour	P06_tumour	POLE3	0.0487352	0.250276	0.267	0.258	1	Up
06	tumour	P06_tumour	USP47	0.0487473	0.19463	0.193	0.178	1	Up
06	tumour	P06_tumour	USP13	0.048926	-0.248599	0.051	0.066	1	Down
06	tumour	P06_tumour	LATS1	0.0490186	-0.306162	0.077	0.097	1	Down
06	tumour	P06_tumour	ST13	0.0490543	0.490868	0.095	0.081	1	Up
06	tumour	P06_tumour	RCN1	0.0490991	-0.623389	0.039	0.052	1	Down
06	tumour	P06_tumour	COMMD1	0.0491471	0.309518	0.179	0.166	1	Up
06	tumour	P06_tumour	ZNF184	0.0491879	0.270555	0.072	0.058	1	Up
06	tumour	P06_tumour	SRRM5	0.0492895	-0.980684	0.012	0.02	1	Down
06	tumour	P06_tumour	NBPF11	0.0493621	-0.229332	0.038	0.051	1	Down
06	tumour	P06_tumour	AKR1A1	0.0494171	0.110184	0.299	0.287	1	Up
06	tumour	P06_tumour	MCMBP	0.0494615	-0.159238	0.141	0.171	1	Down
06	tumour	P06_tumour	CNST	0.0494701	-0.204728	0.136	0.165	1	Down
06	tumour	P06_tumour	SH3BGR	0.049508	-0.42687	0.01	0.016	1	Down
06	tumour	P06_tumour	CCDC102B	0.0495494	-1.36127	0.027	0.037	1	Down
06	tumour	P06_tumour	MAP3K12	0.0495537	-0.134164	0.146	0.175	1	Down
06	tumour	P06_tumour	TMEM241	0.0497485	-0.336454	0.041	0.054	1	Down
06	tumour	P06_tumour	AKAP8	0.0497495	-0.233724	0.307	0.356	1	Down
06	tumour	P06_tumour	ALDH6A1	0.0499619	0.38611	0.138	0.123	1	Up
06	tumour	P06_tumour	SPPL3	0.0500614	-0.189601	0.069	0.088	1	Down
06	tumour	P06_tumour	SSC5D	0.0501661	-0.317355	0.037	0.049	1	Down
06	tumour	P06_tumour	NFKBIB	0.0502131	-0.902192	0.032	0.044	1	Down
06	tumour	P06_tumour	NIPA2	0.0504605	0.43377	0.14	0.126	1	Up
06	tumour	P06_tumour	SPTSSB	0.050613	-0.791522	0.009	0.016	1	Down
06	tumour	P06_tumour	COL4A2	0.0506398	-1.2153	0.11	0.125	1	Down
06	tumour	P06_tumour	BIN1	0.0506481	-1.02842	0.017	0.026	1	Down
06	tumour	P06_tumour	TP53RK	0.0506784	-0.329834	0.081	0.101	1	Down
06	tumour	P06_tumour	CERS5	0.0507162	-0.19645	0.17	0.202	1	Down
06	tumour	P06_tumour	PDCD4	0.0507931	-0.179053	0.514	0.547	1	Down
06	tumour	P06_tumour	CELF1	0.0508038	-0.213994	0.282	0.329	1	Down
06	tumour	P06_tumour	AP3B1	0.0509948	-0.243364	0.219	0.254	1	Down
06	tumour	P06_tumour	SSH3	0.0510495	-0.186961	0.171	0.204	1	Down
06	tumour	P06_tumour	CPT2	0.0510928	-0.133857	0.07	0.089	1	Down
06	tumour	P06_tumour	RNASEH2A	0.0511037	0.300852	0.051	0.039	1	Up
06	tumour	P06_tumour	NFYB	0.0511318	-0.301099	0.106	0.128	1	Down
06	tumour	P06_tumour	ZNF736	0.0511482	-0.251204	0.054	0.07	1	Down
06	tumour	P06_tumour	FNIP2	0.0511896	-1.01297	0.017	0.026	1	Down
06	tumour	P06_tumour	TMEM134	0.0511949	0.194496	0.289	0.285	1	Up
06	tumour	P06_tumour	PITPNB	0.0512195	-0.237488	0.185	0.221	1	Down
06	tumour	P06_tumour	FAM185A	0.0512535	-0.136527	0.053	0.068	1	Down
06	tumour	P06_tumour	IL11RA	0.0512583	-0.985802	0.012	0.019	1	Down
06	tumour	P06_tumour	AAR2	0.0515274	-0.684499	0.039	0.052	1	Down
06	tumour	P06_tumour	ALKBH5	0.0515341	0.216172	0.201	0.186	1	Up
06	tumour	P06_tumour	B4GALT2	0.0516429	-0.203694	0.186	0.22	1	Down
06	tumour	P06_tumour	NDUFA13	0.0517162	0.385321	0.259	0.254	1	Up
06	tumour	P06_tumour	DNAAF5	0.0518396	-0.250521	0.072	0.091	1	Down
06	tumour	P06_tumour	SAR1B	0.0518569	0.197706	0.213	0.199	1	Up
06	tumour	P06_tumour	COPS6	0.0519309	0.332946	0.217	0.209	1	Up
06	tumour	P06_tumour	FOXRED1	0.0520773	-0.822963	0.025	0.035	1	Down
06	tumour	P06_tumour	SLCO2A1	0.0520949	-0.791862	0.019	0.028	1	Down
06	tumour	P06_tumour	STK10	0.0521043	-0.562232	0.048	0.062	1	Down
06	tumour	P06_tumour	CHEK2	0.0521131	-0.267102	0.103	0.127	1	Down
06	tumour	P06_tumour	TP53I13	0.0521212	-0.579642	0.02	0.029	1	Down
06	tumour	P06_tumour	CABYR	0.0522176	0.306914	0.095	0.08	1	Up
06	tumour	P06_tumour	ZNF708	0.0522325	-0.515121	0.05	0.065	1	Down
06	tumour	P06_tumour	ADGRF5	0.0523036	-0.793599	0.025	0.035	1	Down
06	tumour	P06_tumour	ZNF85	0.052318	0.680649	0.033	0.024	1	Up
06	tumour	P06_tumour	ZNF671	0.0524568	-0.116245	0.068	0.086	1	Down
06	tumour	P06_tumour	DYRK4	0.0524708	-0.459235	0.043	0.057	1	Down
06	tumour	P06_tumour	NIN	0.0524761	0.349776	0.196	0.183	1	Up
06	tumour	P06_tumour	PDGFA	0.0524844	-0.684055	0.028	0.038	1	Down
06	tumour	P06_tumour	YDJC	0.052505	-0.451619	0.044	0.058	1	Down
06	tumour	P06_tumour	USP16	0.0526069	0.40363	0.227	0.218	1	Up
06	tumour	P06_tumour	PNMA8A	0.0526479	-0.482465	0.009	0.015	1	Down
06	tumour	P06_tumour	RBCK1	0.0527452	-0.260286	0.214	0.249	1	Down
06	tumour	P06_tumour	KIF21B	0.0528269	-1.23298	0.012	0.019	1	Down
06	tumour	P06_tumour	RRAGB	0.0529114	-0.182163	0.035	0.048	1	Down
06	tumour	P06_tumour	TTC39B	0.0529595	-1.65039	0.017	0.025	1	Down
06	tumour	P06_tumour	SEMA3C	0.053155	-0.185842	0.481	0.51	1	Down
06	tumour	P06_tumour	TPP2	0.0531987	-0.343662	0.189	0.224	1	Down
06	tumour	P06_tumour	SLC38A2	0.0532802	-0.262235	0.413	0.459	1	Down
06	tumour	P06_tumour	ZNF625	0.0534407	-0.241379	0.093	0.114	1	Down
06	tumour	P06_tumour	INTS1	0.0534677	-0.471385	0.118	0.141	1	Down
06	tumour	P06_tumour	NUBP2	0.053587	-0.288829	0.149	0.179	1	Down
06	tumour	P06_tumour	MAPK8IP1	0.0536116	-0.13428	0.049	0.065	1	Down
06	tumour	P06_tumour	PKN3	0.0536839	-0.221357	0.044	0.058	1	Down
06	tumour	P06_tumour	DYNC2H1	0.0537019	-0.408812	0.061	0.077	1	Down
06	tumour	P06_tumour	NFAM1	0.0537243	-1.20742	0.008	0.015	1	Down
06	tumour	P06_tumour	MARCH5	0.0538097	0.278138	0.224	0.212	1	Up
06	tumour	P06_tumour	CHIC2	0.0539496	-0.447896	0.053	0.068	1	Down
06	tumour	P06_tumour	LRRC40	0.0539674	-0.242304	0.14	0.169	1	Down
06	tumour	P06_tumour	CCDC89	0.0540314	-0.490425	0.038	0.051	1	Down
06	tumour	P06_tumour	MAP2K4	0.0540974	-0.198539	0.107	0.131	1	Down
06	tumour	P06_tumour	CHORDC1	0.0541719	-0.54376	0.02	0.029	1	Down
06	tumour	P06_tumour	C10orf88	0.0541937	-0.27128	0.024	0.035	1	Down
06	tumour	P06_tumour	AFDN	0.054234	-0.269746	0.263	0.305	1	Down
06	tumour	P06_tumour	MFSD12	0.0544093	-0.25107	0.036	0.048	1	Down
06	tumour	P06_tumour	FAM210B	0.0544323	-0.133015	0.1	0.124	1	Down
06	tumour	P06_tumour	CLASP2	0.0545104	-0.304274	0.234	0.268	1	Down
06	tumour	P06_tumour	CSTF2	0.054518	-0.221761	0.059	0.075	1	Down
06	tumour	P06_tumour	LRP6	0.0545639	0.303424	0.194	0.181	1	Up
06	tumour	P06_tumour	NFKB2	0.0546419	-0.384712	0.218	0.253	1	Down
06	tumour	P06_tumour	STYK1	0.054858	-0.381609	0.012	0.019	1	Down
06	tumour	P06_tumour	RRP7A	0.0548687	-0.377282	0.081	0.1	1	Down
06	tumour	P06_tumour	ZC3H14	0.0548806	-0.172812	0.14	0.169	1	Down
06	tumour	P06_tumour	LRIG3	0.0549459	0.401924	0.075	0.061	1	Up
06	tumour	P06_tumour	ACVR1B	0.054973	-0.18984	0.186	0.221	1	Down
06	tumour	P06_tumour	TNNT2	0.0549791	1.23031	0.027	0.018	1	Up
06	tumour	P06_tumour	DTWD2	0.0551164	0.482888	0.075	0.061	1	Up
06	tumour	P06_tumour	NMT2	0.0552182	-0.440913	0.032	0.044	1	Down
06	tumour	P06_tumour	ATN1	0.0552763	-0.24038	0.558	0.585	1	Down
06	tumour	P06_tumour	RASA2	0.0552942	-0.254489	0.146	0.175	1	Down
06	tumour	P06_tumour	KIAA0753	0.055331	-0.255348	0.077	0.096	1	Down
06	tumour	P06_tumour	POFUT2	0.0554609	-0.53498	0.08	0.098	1	Down
06	tumour	P06_tumour	ADAMTS13	0.0554622	-0.253603	0.043	0.056	1	Down
06	tumour	P06_tumour	ATP9B	0.0555709	-0.181299	0.288	0.336	1	Down
06	tumour	P06_tumour	PHLDB3	0.0555964	-0.262361	0.083	0.102	1	Down
06	tumour	P06_tumour	LRRC14	0.0556534	0.162585	0.323	0.315	1	Up
06	tumour	P06_tumour	NRDE2	0.0556933	-0.429047	0.053	0.068	1	Down
06	tumour	P06_tumour	ZNF227	0.0557481	-0.536887	0.046	0.061	1	Down
06	tumour	P06_tumour	UBE2E3	0.0557551	-0.867196	0.049	0.062	1	Down
06	tumour	P06_tumour	CTNNBL1	0.0557587	0.560181	0.083	0.069	1	Up
06	tumour	P06_tumour	PTGER1	0.0558107	1.7699	0.01	0.005	1	Up
06	tumour	P06_tumour	MRM3	0.0558303	-0.588124	0.012	0.019	1	Down
06	tumour	P06_tumour	FBXO41	0.0558572	-0.365779	0.069	0.087	1	Down
06	tumour	P06_tumour	ZNF160	0.0559085	-0.291545	0.175	0.208	1	Down
06	tumour	P06_tumour	PPP4R3A	0.0559979	0.288497	0.164	0.152	1	Up
06	tumour	P06_tumour	AGBL4	0.0561988	0.605586	0.095	0.082	1	Up
06	tumour	P06_tumour	RNF144A	0.0562398	-0.759374	0.023	0.032	1	Down
06	tumour	P06_tumour	CCDC28B	0.0562969	-0.496802	0.017	0.025	1	Down
06	tumour	P06_tumour	POLR3G	0.0563389	-0.551845	0.008	0.014	1	Down
06	tumour	P06_tumour	PIP5K1C	0.0563653	-0.617979	0.098	0.119	1	Down
06	tumour	P06_tumour	LIMK1	0.0563862	-0.27506	0.146	0.176	1	Down
06	tumour	P06_tumour	TUBG1	0.0565663	0.24264	0.15	0.134	1	Up
06	tumour	P06_tumour	CCDC148	0.0565931	0.956189	0.039	0.028	1	Up
06	tumour	P06_tumour	SRPX2	0.0566244	-0.688019	0.052	0.066	1	Down
06	tumour	P06_tumour	ZNF230	0.056644	1.75675	0.011	0.005	1	Up
06	tumour	P06_tumour	CARD11	0.0566807	-0.959857	0.011	0.018	1	Down
06	tumour	P06_tumour	FAM118B	0.0566945	-0.302394	0.035	0.048	1	Down
06	tumour	P06_tumour	PSMB4	0.0566998	0.350653	0.269	0.266	1	Up
06	tumour	P06_tumour	HHIPL1	0.0567532	-0.167576	0.017	0.026	1	Down
06	tumour	P06_tumour	HAX1	0.0568947	0.436567	0.223	0.216	1	Up
06	tumour	P06_tumour	INAFM2	0.0569081	-0.797553	0.019	0.028	1	Down
06	tumour	P06_tumour	HFE	0.056979	0.506069	0.055	0.042	1	Up
06	tumour	P06_tumour	CD3E	0.0570869	1.68968	0.011	0.005	1	Up
06	tumour	P06_tumour	DAND5	0.0571021	0.995189	0.01	0.005	1	Up
06	tumour	P06_tumour	FBXO15	0.0572349	-0.194357	0.02	0.029	1	Down
06	tumour	P06_tumour	PTPN6	0.0572383	0.524975	0.089	0.075	1	Up
06	tumour	P06_tumour	HPGD	0.0572412	-1.87042	0.007	0.013	1	Down
06	tumour	P06_tumour	TMEM273	0.0572955	-0.187704	0.008	0.014	1	Down
06	tumour	P06_tumour	NKAPD1	0.0573866	-0.101383	0.073	0.092	1	Down
06	tumour	P06_tumour	SLC49A4	0.0573896	-0.327188	0.074	0.092	1	Down
06	tumour	P06_tumour	SPIRE2	0.0574285	0.291565	0.195	0.182	1	Up
06	tumour	P06_tumour	SERPINA1	0.0575836	-0.516665	0.028	0.038	1	Down
06	tumour	P06_tumour	ZCRB1	0.0576909	0.281461	0.292	0.286	1	Up
06	tumour	P06_tumour	ACVRL1	0.0577127	-1.05793	0.016	0.024	1	Down
06	tumour	P06_tumour	VOPP1	0.0577301	-0.119389	0.147	0.177	1	Down
06	tumour	P06_tumour	SPAG9	0.0578445	-0.349851	0.184	0.216	1	Down
06	tumour	P06_tumour	ZNF75A	0.0578703	0.175459	0.286	0.276	1	Up
06	tumour	P06_tumour	OST4	0.0579707	0.332035	0.161	0.148	1	Up
06	tumour	P06_tumour	TRAM2	0.0579798	-0.716	0.079	0.097	1	Down
06	tumour	P06_tumour	MAGEE1	0.0579951	-0.318391	0.017	0.025	1	Down
06	tumour	P06_tumour	PCED1A	0.0581249	-0.24568	0.153	0.181	1	Down
06	tumour	P06_tumour	C4orf48	0.0582304	-0.135734	0.085	0.106	1	Down
06	tumour	P06_tumour	C6orf89	0.0583034	-0.225473	0.129	0.155	1	Down
06	tumour	P06_tumour	EXOC6	0.0584072	0.198704	0.238	0.228	1	Up
06	tumour	P06_tumour	MAP10	0.0584117	0.389048	0.054	0.042	1	Up
06	tumour	P06_tumour	TAF5	0.05847	0.104246	0.027	0.038	1	Up
06	tumour	P06_tumour	DAPK3	0.0585979	-0.322628	0.146	0.172	1	Down
06	tumour	P06_tumour	PLEKHG1	0.0586589	-0.799902	0.011	0.018	1	Down
06	tumour	P06_tumour	FAM241B	0.0587326	-0.122475	0.038	0.051	1	Down
06	tumour	P06_tumour	SLC35E3	0.0587514	-0.23979	0.077	0.095	1	Down
06	tumour	P06_tumour	CCDC39	0.0587661	-1.34553	0.008	0.014	1	Down
06	tumour	P06_tumour	NAAA	0.0589609	-0.396787	0.034	0.046	1	Down
06	tumour	P06_tumour	GPRIN1	0.0590705	-0.36708	0.024	0.034	1	Down
06	tumour	P06_tumour	GBP4	0.0591286	-1.22959	0.007	0.013	1	Down
06	tumour	P06_tumour	EPHB2	0.0591492	-0.962802	0.007	0.013	1	Down
06	tumour	P06_tumour	IKZF5	0.0591579	-0.213239	0.06	0.076	1	Down
06	tumour	P06_tumour	HINFP	0.0592897	-0.699624	0.059	0.075	1	Down
06	tumour	P06_tumour	SBNO1	0.0594196	0.241167	0.15	0.136	1	Up
06	tumour	P06_tumour	JMY	0.0594566	-0.705672	0.011	0.018	1	Down
06	tumour	P06_tumour	NAV1	0.0595003	-0.372066	0.145	0.169	1	Down
06	tumour	P06_tumour	FBXW11	0.0595288	-0.17121	0.112	0.137	1	Down
06	tumour	P06_tumour	PCSK7	0.0595383	-0.213483	0.143	0.17	1	Down
06	tumour	P06_tumour	HELZ2	0.0596272	-0.754567	0.027	0.037	1	Down
06	tumour	P06_tumour	SIX4	0.0596733	0.383198	0.172	0.159	1	Up
06	tumour	P06_tumour	TDRD7	0.0596832	-0.303226	0.095	0.117	1	Down
06	tumour	P06_tumour	ACP2	0.059704	-0.153437	0.098	0.121	1	Down
06	tumour	P06_tumour	PRDM1	0.0598323	-0.785384	0.03	0.041	1	Down
06	tumour	P06_tumour	FAM227A	0.0600513	-0.3985	0.06	0.076	1	Down
06	tumour	P06_tumour	PKP4	0.0601211	0.511816	0.098	0.085	1	Up
06	tumour	P06_tumour	SPR	0.0601217	0.114368	0.1	0.124	1	Up
06	tumour	P06_tumour	ALDH9A1	0.0601712	0.228673	0.252	0.244	1	Up
06	tumour	P06_tumour	ATP8B4	0.0601794	-1.45681	0.007	0.012	1	Down
06	tumour	P06_tumour	SMARCA5	0.0602341	0.113755	0.228	0.215	1	Up
06	tumour	P06_tumour	PHLPP2	0.0602732	-0.217572	0.069	0.086	1	Down
06	tumour	P06_tumour	UCN	0.0602858	-0.819055	0.016	0.025	1	Down
06	tumour	P06_tumour	CARMIL1	0.0603225	0.250728	0.118	0.102	1	Up
06	tumour	P06_tumour	PAIP2B	0.0603937	1.19579	0.022	0.014	1	Up
06	tumour	P06_tumour	TRIM21	0.0603939	-0.72486	0.031	0.043	1	Down
06	tumour	P06_tumour	GYG2	0.0604879	-0.20099	0.014	0.022	1	Down
06	tumour	P06_tumour	STX6	0.0604947	0.20444	0.22	0.209	1	Up
06	tumour	P06_tumour	GATD1	0.06059	-0.192707	0.334	0.38	1	Down
06	tumour	P06_tumour	BATF	0.06061	0.436537	0.126	0.112	1	Up
06	tumour	P06_tumour	C5orf34	0.0606805	-0.179043	0.032	0.044	1	Down
06	tumour	P06_tumour	TRAPPC11	0.060718	-0.410087	0.079	0.097	1	Down
06	tumour	P06_tumour	GSTT2B	0.0607713	-0.311934	0.016	0.025	1	Down
06	tumour	P06_tumour	NCALD	0.0607942	-0.684436	0.011	0.018	1	Down
06	tumour	P06_tumour	RBMXL1	0.0608331	0.292403	0.069	0.055	1	Up
06	tumour	P06_tumour	XPA	0.0609761	0.273028	0.132	0.116	1	Up
06	tumour	P06_tumour	SERINC3	0.0612643	0.104213	0.274	0.265	1	Up
06	tumour	P06_tumour	ATG4B	0.0612736	-0.154358	0.271	0.315	1	Down
06	tumour	P06_tumour	CCDC90B	0.0613261	0.334159	0.049	0.038	1	Up
06	tumour	P06_tumour	SCMH1	0.0613858	-0.150918	0.159	0.19	1	Down
06	tumour	P06_tumour	KCTD20	0.0614618	0.292995	0.22	0.21	1	Up
06	tumour	P06_tumour	NDEL1	0.0614897	-0.280937	0.069	0.085	1	Down
06	tumour	P06_tumour	SFN	0.061522	0.391415	0.157	0.143	1	Up
06	tumour	P06_tumour	SPAG16	0.0615914	-1.08874	0.01	0.017	1	Down
06	tumour	P06_tumour	GTF3C5	0.0616463	0.34255	0.086	0.072	1	Up
06	tumour	P06_tumour	SLC4A3	0.061688	-0.196204	0.1	0.121	1	Down
06	tumour	P06_tumour	MARS	0.0617056	-0.490793	0.054	0.069	1	Down
06	tumour	P06_tumour	HASPIN	0.0617318	1.02885	0.032	0.023	1	Up
06	tumour	P06_tumour	TRPC1	0.0617417	0.34581	0.011	0.018	1	Up
06	tumour	P06_tumour	DRICH1	0.0617684	-0.90897	0.018	0.027	1	Down
06	tumour	P06_tumour	NUDT14	0.0618	0.373803	0.15	0.137	1	Up
06	tumour	P06_tumour	SMUG1	0.0619273	0.288669	0.235	0.228	1	Up
06	tumour	P06_tumour	LARP7	0.0619522	-0.216662	0.079	0.098	1	Down
06	tumour	P06_tumour	C1RL	0.0619573	-0.245938	0.119	0.143	1	Down
06	tumour	P06_tumour	BFAR	0.061969	-0.176556	0.133	0.159	1	Down
06	tumour	P06_tumour	FERMT2	0.0620864	-0.847873	0.01	0.017	1	Down
06	tumour	P06_tumour	TP53I11	0.0622779	0.194797	0.239	0.228	1	Up
06	tumour	P06_tumour	FAM83H	0.0622897	0.110615	0.348	0.345	1	Up
06	tumour	P06_tumour	FANCL	0.0623044	-0.217455	0.087	0.107	1	Down
06	tumour	P06_tumour	ZC4H2	0.0623329	-0.341474	0.019	0.028	1	Down
06	tumour	P06_tumour	XRCC5	0.0625513	0.554983	0.125	0.112	1	Up
06	tumour	P06_tumour	SPINK8	0.0628566	0.643965	0.022	0.014	1	Up
06	tumour	P06_tumour	TMEM179	0.0629002	-0.622331	0.01	0.017	1	Down
06	tumour	P06_tumour	GSN	0.0629396	-0.414365	0.13	0.151	1	Down
06	tumour	P06_tumour	CD28	0.0629739	-1.54901	0.006	0.012	1	Down
06	tumour	P06_tumour	ZNF599	0.0629825	0.37163	0.102	0.088	1	Up
06	tumour	P06_tumour	LGALS9	0.0631514	-0.529734	0.046	0.059	1	Down
06	tumour	P06_tumour	SPACA6	0.0631758	-0.31885	0.121	0.145	1	Down
06	tumour	P06_tumour	TM4SF18	0.0632352	-0.788613	0.015	0.023	1	Down
06	tumour	P06_tumour	WDSUB1	0.0633236	-0.150943	0.073	0.091	1	Down
06	tumour	P06_tumour	IFT52	0.0633531	0.578737	0.13	0.117	1	Up
06	tumour	P06_tumour	NUDCD2	0.0633969	0.266538	0.158	0.144	1	Up
06	tumour	P06_tumour	FKRP	0.0634403	-0.257841	0.043	0.056	1	Down
06	tumour	P06_tumour	RNASE1	0.0635639	-0.942785	0.08	0.095	1	Down
06	tumour	P06_tumour	SAYSD1	0.0636076	0.360035	0.13	0.116	1	Up
06	tumour	P06_tumour	PLEKHM3	0.0636933	0.147585	0.028	0.038	1	Up
06	tumour	P06_tumour	UBTF	0.0637096	0.203602	0.234	0.224	1	Up
06	tumour	P06_tumour	VWA5A	0.0637491	-1.00544	0.067	0.083	1	Down
06	tumour	P06_tumour	SLC40A1	0.0638449	-0.376845	0.034	0.046	1	Down
06	tumour	P06_tumour	HSPB2	0.063886	-1.80639	0.006	0.011	1	Down
06	tumour	P06_tumour	LRRC39	0.0639209	-1.08411	0.006	0.012	1	Down
06	tumour	P06_tumour	ZNF331	0.063945	0.178887	0.127	0.112	1	Up
06	tumour	P06_tumour	WDR12	0.0639477	-0.153104	0.077	0.096	1	Down
06	tumour	P06_tumour	GLIPR1	0.0639758	-0.448959	0.018	0.026	1	Down
06	tumour	P06_tumour	MTRF1	0.0640758	-0.159586	0.054	0.069	1	Down
06	tumour	P06_tumour	ATP6V1H	0.0641964	-0.268878	0.125	0.15	1	Down
06	tumour	P06_tumour	MARCH10	0.0642003	-0.938434	0.006	0.012	1	Down
06	tumour	P06_tumour	ZNF296	0.0642395	0.155021	0.058	0.075	1	Up
06	tumour	P06_tumour	SIPA1L2	0.0642671	0.111665	0.161	0.146	1	Up
06	tumour	P06_tumour	NSUN3	0.0643121	-0.243015	0.035	0.047	1	Down
06	tumour	P06_tumour	RUNX1T1	0.0643414	-1.52237	0.006	0.011	1	Down
06	tumour	P06_tumour	CEP170	0.0645454	-0.340547	0.039	0.052	1	Down
06	tumour	P06_tumour	PRICKLE3	0.0646059	-0.113714	0.063	0.079	1	Down
06	tumour	P06_tumour	RAB39A	0.0646063	-1.75094	0.006	0.011	1	Down
06	tumour	P06_tumour	GLTP	0.0646284	0.886208	0.032	0.023	1	Up
06	tumour	P06_tumour	ZNF674	0.0647257	-0.561057	0.016	0.024	1	Down
06	tumour	P06_tumour	DISC1	0.0648095	-1.16896	0.019	0.028	1	Down
06	tumour	P06_tumour	FAM20C	0.06489	-0.111956	0.025	0.035	1	Down
06	tumour	P06_tumour	SNRPA1	0.0649265	-0.285177	0.097	0.118	1	Down
06	tumour	P06_tumour	LPIN3	0.0650011	-0.182391	0.112	0.135	1	Down
06	tumour	P06_tumour	TFDP2	0.0650038	0.297501	0.211	0.203	1	Up
06	tumour	P06_tumour	GAL3ST4	0.0650048	-0.924929	0.02	0.028	1	Down
06	tumour	P06_tumour	TM9SF4	0.0650325	-0.102853	0.145	0.175	1	Down
06	tumour	P06_tumour	NSMCE2	0.0651392	-0.388544	0.131	0.157	1	Down
06	tumour	P06_tumour	RPP38	0.0651454	-0.202558	0.163	0.192	1	Down
06	tumour	P06_tumour	KCTD15	0.065186	-0.30742	0.148	0.175	1	Down
06	tumour	P06_tumour	CCR1	0.0652602	-1.0005	0.006	0.011	1	Down
06	tumour	P06_tumour	UNC13A	0.0654134	0.88339	0.02	0.013	1	Up
06	tumour	P06_tumour	PPP3CB	0.0655373	-0.34409	0.206	0.239	1	Down
06	tumour	P06_tumour	RNASE6	0.0656125	0.751182	0.018	0.011	1	Up
06	tumour	P06_tumour	ASAP3	0.0656873	-0.333651	0.042	0.055	1	Down
06	tumour	P06_tumour	DEPDC4	0.065696	-0.460847	0.021	0.03	1	Down
06	tumour	P06_tumour	FAAH	0.065783	0.276254	0.257	0.248	1	Up
06	tumour	P06_tumour	FBLN1	0.0657852	0.139115	0.155	0.139	1	Up
06	tumour	P06_tumour	TTC30A	0.0658542	1.25819	0.047	0.036	1	Up
06	tumour	P06_tumour	CRIPT	0.065871	0.339738	0.173	0.159	1	Up
06	tumour	P06_tumour	PAN3	0.065893	-0.162669	0.313	0.361	1	Down
06	tumour	P06_tumour	NSF	0.066037	0.373256	0.169	0.155	1	Up
06	tumour	P06_tumour	IFITM2	0.0660546	-0.171114	0.141	0.168	1	Down
06	tumour	P06_tumour	CRADD	0.0660764	0.298723	0.055	0.071	1	Up
06	tumour	P06_tumour	SETX	0.0662245	-0.132981	0.162	0.193	1	Down
06	tumour	P06_tumour	LAMTOR5	0.0663218	0.82453	0.04	0.03	1	Up
06	tumour	P06_tumour	FXYD3	0.0664757	-0.165559	0.567	0.572	1	Down
06	tumour	P06_tumour	CCS	0.0664923	-0.169417	0.102	0.124	1	Down
06	tumour	P06_tumour	DMC1	0.0665675	0.688111	0.041	0.031	1	Up
06	tumour	P06_tumour	MACO1	0.066595	-0.235619	0.047	0.061	1	Down
06	tumour	P06_tumour	FAM174B	0.0666076	0.151888	0.213	0.204	1	Up
06	tumour	P06_tumour	PAQR6	0.0666936	0.146512	0.055	0.043	1	Up
06	tumour	P06_tumour	LCA5	0.0667066	-0.846501	0.013	0.02	1	Down
06	tumour	P06_tumour	INPP1	0.0667853	-1.03758	0.017	0.025	1	Down
06	tumour	P06_tumour	ARHGEF25	0.0667896	-0.728875	0.079	0.095	1	Down
06	tumour	P06_tumour	MRNIP	0.0668476	-0.172686	0.249	0.286	1	Down
06	tumour	P06_tumour	HIST1H4J	0.0669484	0.99703	0.02	0.013	1	Up
06	tumour	P06_tumour	SLC48A1	0.0669783	0.427272	0.103	0.089	1	Up
06	tumour	P06_tumour	ENO3	0.0669924	-0.475499	0.016	0.024	1	Down
06	tumour	P06_tumour	SLFN11	0.0670092	-0.98058	0.03	0.04	1	Down
06	tumour	P06_tumour	FAR1	0.067292	0.132092	0.45	0.443	1	Up
06	tumour	P06_tumour	VAV1	0.0673609	-0.620558	0.03	0.041	1	Down
06	tumour	P06_tumour	RNGTT	0.0674549	-0.143519	0.081	0.099	1	Down
06	tumour	P06_tumour	TFPI2	0.0674947	1.14681	0.015	0.009	1	Up
06	tumour	P06_tumour	PRRC2B	0.0675363	0.131962	0.321	0.316	1	Up
06	tumour	P06_tumour	ZNF559	0.0676593	-0.132453	0.061	0.077	1	Down
06	tumour	P06_tumour	TET1	0.0676943	-0.919877	0.015	0.022	1	Down
06	tumour	P06_tumour	TUBA1C	0.0677352	0.260239	0.246	0.238	1	Up
06	tumour	P06_tumour	THAP1	0.0677465	0.672721	0.052	0.041	1	Up
06	tumour	P06_tumour	FBXL4	0.0678133	-0.171669	0.081	0.1	1	Down
06	tumour	P06_tumour	BX255925.3	0.0679655	0.146677	0.15	0.135	1	Up
06	tumour	P06_tumour	TGS1	0.0680727	-0.207363	0.098	0.12	1	Down
06	tumour	P06_tumour	N4BP2	0.068102	0.154945	0.171	0.156	1	Up
06	tumour	P06_tumour	BST1	0.0681619	-0.394893	0.021	0.014	1	Down
06	tumour	P06_tumour	SPATS2	0.0682332	-0.176925	0.126	0.15	1	Down
06	tumour	P06_tumour	WDR89	0.0682838	0.185066	0.051	0.066	1	Up
06	tumour	P06_tumour	EPHA4	0.0683162	-0.646348	0.01	0.016	1	Down
06	tumour	P06_tumour	SINHCAF	0.0683827	1.11622	0.015	0.009	1	Up
06	tumour	P06_tumour	TCTN2	0.0684606	0.100551	0.101	0.125	1	Up
06	tumour	P06_tumour	ZNF33A	0.0685163	-0.117374	0.221	0.262	1	Down
06	tumour	P06_tumour	SLC5A3	0.0685526	-0.347469	0.226	0.262	1	Down
06	tumour	P06_tumour	HSF2BP	0.0685664	-0.735746	0.012	0.019	1	Down
06	tumour	P06_tumour	TAF9B	0.0686232	0.478202	0.03	0.021	1	Up
06	tumour	P06_tumour	MSANTD3	0.0688818	-0.383661	0.07	0.086	1	Down
06	tumour	P06_tumour	INSIG1	0.0690092	-0.218764	0.14	0.167	1	Down
06	tumour	P06_tumour	TRABD2B	0.0690418	-0.214163	0.006	0.011	1	Down
06	tumour	P06_tumour	ZSCAN29	0.0691358	-0.34441	0.141	0.166	1	Down
06	tumour	P06_tumour	CYB5R2	0.0691813	0.989915	0.026	0.018	1	Up
06	tumour	P06_tumour	SPAG17	0.0692158	0.174624	0.073	0.092	1	Up
06	tumour	P06_tumour	RORA	0.0693312	0.546523	0.071	0.058	1	Up
06	tumour	P06_tumour	ZNF586	0.0693421	-0.361071	0.073	0.089	1	Down
06	tumour	P06_tumour	SPOUT1	0.0693631	-0.426986	0.084	0.103	1	Down
06	tumour	P06_tumour	FMOD	0.0694624	0.378135	0.094	0.081	1	Up
06	tumour	P06_tumour	TIMM8A	0.0694758	-0.162402	0.075	0.093	1	Down
06	tumour	P06_tumour	RAD18	0.0695718	-0.165876	0.14	0.168	1	Down
06	tumour	P06_tumour	APH1B	0.0696192	-0.12604	0.051	0.065	1	Down
06	tumour	P06_tumour	ZNF280D	0.0698493	0.234667	0.153	0.139	1	Up
06	tumour	P06_tumour	KLC2	0.0699302	0.216127	0.153	0.139	1	Up
06	tumour	P06_tumour	UROS	0.0699408	-0.55974	0.085	0.103	1	Down
06	tumour	P06_tumour	ANKS6	0.0699968	-1.56424	0.009	0.015	1	Down
06	tumour	P06_tumour	HMGA1	0.0700179	0.643535	0.102	0.089	1	Up
06	tumour	P06_tumour	GALNT18	0.0700892	-0.382534	0.005	0.01	1	Down
06	tumour	P06_tumour	TMEM242	0.0701289	-0.282195	0.061	0.077	1	Down
06	tumour	P06_tumour	C8orf76	0.0701836	-0.349971	0.089	0.108	1	Down
06	tumour	P06_tumour	RNF126	0.0702651	-0.226719	0.122	0.146	1	Down
06	tumour	P06_tumour	VPS26C	0.0702723	-0.144299	0.152	0.181	1	Down
06	tumour	P06_tumour	SHKBP1	0.0703132	0.399287	0.12	0.106	1	Up
06	tumour	P06_tumour	FGL2	0.0704689	-0.749294	0.036	0.047	1	Down
06	tumour	P06_tumour	GPER1	0.0706342	0.353039	0.173	0.162	1	Up
06	tumour	P06_tumour	DELE1	0.0707142	-0.106761	0.234	0.27	1	Down
06	tumour	P06_tumour	CBL	0.0708638	-0.156762	0.06	0.076	1	Down
06	tumour	P06_tumour	CLSTN3	0.070889	-0.159175	0.184	0.216	1	Down
06	tumour	P06_tumour	NXPE3	0.0709067	0.212175	0.037	0.028	1	Up
06	tumour	P06_tumour	CHRNA5	0.0709429	1.505	0.013	0.007	1	Up
06	tumour	P06_tumour	AMOTL1	0.0709893	-0.796154	0.025	0.034	1	Down
06	tumour	P06_tumour	TIGD6	0.0711316	-0.262606	0.038	0.051	1	Down
06	tumour	P06_tumour	ZMYM4	0.0712208	0.207714	0.283	0.277	1	Up
06	tumour	P06_tumour	PAIP1	0.0712721	0.425841	0.173	0.162	1	Up
06	tumour	P06_tumour	CCNT1	0.0712893	-0.292385	0.146	0.174	1	Down
06	tumour	P06_tumour	RHOG	0.0713801	-0.281036	0.069	0.086	1	Down
06	tumour	P06_tumour	SSRP1	0.0713988	0.14117	0.286	0.278	1	Up
06	tumour	P06_tumour	KIAA1841	0.0714174	-0.114673	0.072	0.089	1	Down
06	tumour	P06_tumour	FOXO1	0.071633	-0.153572	0.052	0.066	1	Down
06	tumour	P06_tumour	AVIL	0.07175	0.533708	0.069	0.056	1	Up
06	tumour	P06_tumour	CISD2	0.0718806	0.543876	0.085	0.072	1	Up
06	tumour	P06_tumour	NR1D1	0.0719478	-0.654652	0.04	0.052	1	Down
06	tumour	P06_tumour	INTS5	0.0720231	-0.292175	0.048	0.062	1	Down
06	tumour	P06_tumour	MORF4L2	0.0720415	0.226385	0.26	0.256	1	Up
06	tumour	P06_tumour	TMEM61	0.0723395	-0.291148	0.009	0.015	1	Down
06	tumour	P06_tumour	USP54	0.0723907	-0.274231	0.089	0.109	1	Down
06	tumour	P06_tumour	WDR53	0.0725144	-0.360321	0.069	0.085	1	Down
06	tumour	P06_tumour	YIPF4	0.072543	0.228446	0.195	0.182	1	Up
06	tumour	P06_tumour	ZBTB26	0.0725479	0.530682	0.096	0.083	1	Up
06	tumour	P06_tumour	ACP5	0.0725873	-0.317586	0.065	0.081	1	Down
06	tumour	P06_tumour	PLCB2	0.0726988	-0.603186	0.035	0.046	1	Down
06	tumour	P06_tumour	NAB1	0.0728484	-0.233097	0.158	0.185	1	Down
06	tumour	P06_tumour	ERO1B	0.0728961	-0.484977	0.012	0.019	1	Down
06	tumour	P06_tumour	NPTN	0.0729929	0.117278	0.334	0.326	1	Up
06	tumour	P06_tumour	FBXO11	0.0731052	0.103072	0.233	0.224	1	Up
06	tumour	P06_tumour	SASH3	0.0735395	-0.603035	0.024	0.016	1	Down
06	tumour	P06_tumour	SNX30	0.0737227	-0.312193	0.044	0.057	1	Down
06	tumour	P06_tumour	LTO1	0.0737458	0.430992	0.151	0.138	1	Up
06	tumour	P06_tumour	ZNF532	0.0737526	-0.253705	0.3	0.341	1	Down
06	tumour	P06_tumour	TRIM2	0.0737641	1.40151	0.01	0.005	1	Up
06	tumour	P06_tumour	GPR157	0.0737782	-0.193408	0.032	0.044	1	Down
06	tumour	P06_tumour	FERMT3	0.0737923	-0.711347	0.03	0.041	1	Down
06	tumour	P06_tumour	AVL9	0.073911	0.113795	0.253	0.247	1	Up
06	tumour	P06_tumour	LIPE	0.0739221	0.497519	0.031	0.022	1	Up
06	tumour	P06_tumour	ITGA9	0.073964	-1.48008	0.016	0.024	1	Down
06	tumour	P06_tumour	RNF19A	0.0741815	-0.301361	0.154	0.18	1	Down
06	tumour	P06_tumour	CXADR	0.0743876	0.264729	0.033	0.024	1	Up
06	tumour	P06_tumour	B4GALT5	0.0744763	0.424338	0.148	0.136	1	Up
06	tumour	P06_tumour	CETN2	0.0745453	0.49531	0.115	0.102	1	Up
06	tumour	P06_tumour	RNF145	0.0745548	-1.71692	0.008	0.014	1	Down
06	tumour	P06_tumour	SLC25A13	0.0746962	0.165813	0.114	0.099	1	Up
06	tumour	P06_tumour	UBQLN2	0.0748586	0.473757	0.154	0.143	1	Up
06	tumour	P06_tumour	CYYR1	0.0748757	-1.31661	0.016	0.024	1	Down
06	tumour	P06_tumour	ZNF747	0.0748808	-0.15981	0.034	0.045	1	Down
06	tumour	P06_tumour	PKP2	0.0749692	0.353294	0.082	0.069	1	Up
06	tumour	P06_tumour	LIG1	0.074979	0.141153	0.327	0.323	1	Up
06	tumour	P06_tumour	DNAAF4	0.0750803	-0.290974	0.065	0.081	1	Down
06	tumour	P06_tumour	NBAS	0.0751717	-0.31173	0.16	0.189	1	Down
06	tumour	P06_tumour	ASTE1	0.0752022	-0.174375	0.035	0.046	1	Down
06	tumour	P06_tumour	RAD17	0.0752062	-0.242702	0.041	0.054	1	Down
06	tumour	P06_tumour	CIAO3	0.07538	-0.255789	0.097	0.118	1	Down
06	tumour	P06_tumour	RBBP9	0.0753847	0.704909	0.054	0.043	1	Up
06	tumour	P06_tumour	BAG5	0.0754226	0.271693	0.236	0.228	1	Up
06	tumour	P06_tumour	PEX11G	0.0760022	-0.342334	0.028	0.038	1	Down
06	tumour	P06_tumour	TAGAP	0.0760271	0.461453	0.025	0.017	1	Up
06	tumour	P06_tumour	SNAP23	0.0760377	0.164169	0.165	0.15	1	Up
06	tumour	P06_tumour	EID3	0.0761112	-1.34085	0.014	0.021	1	Down
06	tumour	P06_tumour	ANKRD37	0.0761997	0.356427	0.049	0.038	1	Up
06	tumour	P06_tumour	CINP	0.0762142	-0.183863	0.074	0.092	1	Down
06	tumour	P06_tumour	ZBTB43	0.0765668	-0.102287	0.024	0.033	1	Down
06	tumour	P06_tumour	TOM1	0.076588	-0.369171	0.079	0.096	1	Down
06	tumour	P06_tumour	TRAM1	0.0767405	-0.114011	0.27	0.316	1	Down
06	tumour	P06_tumour	CCDC88B	0.0767482	-0.758467	0.038	0.049	1	Down
06	tumour	P06_tumour	UQCRB	0.0769413	0.246979	0.246	0.239	1	Up
06	tumour	P06_tumour	ALDH18A1	0.0772464	-0.122752	0.179	0.212	1	Down
06	tumour	P06_tumour	ZBTB17	0.0773601	-0.336752	0.067	0.083	1	Down
06	tumour	P06_tumour	MCM6	0.0774182	0.230625	0.209	0.199	1	Up
06	tumour	P06_tumour	IQSEC2	0.0775184	0.371654	0.162	0.149	1	Up
06	tumour	P06_tumour	C1QTNF12	0.0775451	-0.123879	0.017	0.025	1	Down
06	tumour	P06_tumour	ERCC6L2	0.0777524	0.237645	0.152	0.139	1	Up
06	tumour	P06_tumour	PPP1R3B	0.0778095	0.363735	0.129	0.116	1	Up
06	tumour	P06_tumour	R3HCC1	0.0778521	-0.300529	0.128	0.152	1	Down
06	tumour	P06_tumour	ZNF414	0.077855	-0.269085	0.064	0.079	1	Down
06	tumour	P06_tumour	RASAL2	0.0779314	-0.28755	0.093	0.112	1	Down
06	tumour	P06_tumour	BTBD9	0.0779966	-0.348466	0.171	0.198	1	Down
06	tumour	P06_tumour	MTPN	0.0781581	-0.155573	0.117	0.14	1	Down
06	tumour	P06_tumour	ATF4	0.0782567	-0.170348	0.28	0.321	1	Down
06	tumour	P06_tumour	VAPB	0.0784925	0.422867	0.168	0.156	1	Up
06	tumour	P06_tumour	ZNF136	0.0785415	-0.179561	0.047	0.061	1	Down
06	tumour	P06_tumour	NFYC	0.0785706	0.236044	0.11	0.097	1	Up
06	tumour	P06_tumour	UBA1	0.0785751	0.174841	0.233	0.224	1	Up
06	tumour	P06_tumour	LAPTM4A	0.0786558	-0.168073	0.329	0.373	1	Down
06	tumour	P06_tumour	ANKS3	0.0786821	-0.199156	0.094	0.113	1	Down
06	tumour	P06_tumour	DLX3	0.0787842	1.23115	0.016	0.01	1	Up
06	tumour	P06_tumour	PPFIBP2	0.0787842	0.250186	0.125	0.111	1	Up
06	tumour	P06_tumour	DMAC1	0.0788359	0.661357	0.104	0.092	1	Up
06	tumour	P06_tumour	ERO1A	0.0790807	0.106038	0.165	0.152	1	Up
06	tumour	P06_tumour	SLC8B1	0.0791213	-0.407127	0.055	0.069	1	Down
06	tumour	P06_tumour	WDR83	0.0791518	-0.102675	0.073	0.089	1	Down
06	tumour	P06_tumour	MARCH1	0.0792596	-1.53618	0.011	0.017	1	Down
06	tumour	P06_tumour	CRTC2	0.0793345	-0.31029	0.226	0.262	1	Down
06	tumour	P06_tumour	ZNF431	0.0793654	-0.929911	0.014	0.021	1	Down
06	tumour	P06_tumour	CNTROB	0.0796139	-0.245556	0.072	0.089	1	Down
06	tumour	P06_tumour	NXT2	0.0796478	0.770307	0.084	0.072	1	Up
06	tumour	P06_tumour	PSMD10	0.0797138	0.441001	0.157	0.145	1	Up
06	tumour	P06_tumour	GBGT1	0.0797991	-0.821275	0.014	0.021	1	Down
06	tumour	P06_tumour	THUMPD1	0.0798482	-0.129058	0.134	0.16	1	Down
06	tumour	P06_tumour	NKIRAS2	0.0800779	0.107619	0.17	0.156	1	Up
06	tumour	P06_tumour	KAT6A	0.0800862	-0.211609	0.271	0.313	1	Down
06	tumour	P06_tumour	PSMA3	0.0801185	-0.201948	0.104	0.125	1	Down
06	tumour	P06_tumour	TOP3A	0.0801202	-0.129931	0.176	0.207	1	Down
06	tumour	P06_tumour	TBCEL	0.080124	-0.196582	0.083	0.102	1	Down
06	tumour	P06_tumour	MAP3K11	0.0801667	0.240499	0.221	0.209	1	Up
06	tumour	P06_tumour	ATPAF1	0.0802941	0.448209	0.19	0.18	1	Up
06	tumour	P06_tumour	ARHGAP32	0.0806672	-0.28954	0.106	0.127	1	Down
06	tumour	P06_tumour	ATXN1L	0.0806769	-0.115352	0.121	0.143	1	Down
06	tumour	P06_tumour	RRNAD1	0.080679	0.44496	0.137	0.125	1	Up
06	tumour	P06_tumour	SFXN1	0.0807003	-0.131225	0.18	0.212	1	Down
06	tumour	P06_tumour	MEAF6	0.0807294	-0.124505	0.305	0.347	1	Down
06	tumour	P06_tumour	CHRNA6	0.0807994	-0.765431	0.008	0.014	1	Down
06	tumour	P06_tumour	ATP1B3	0.0808503	-0.194224	0.115	0.138	1	Down
06	tumour	P06_tumour	ZC3H7B	0.0808555	-0.242841	0.108	0.129	1	Down
06	tumour	P06_tumour	TECPR1	0.0808624	-0.266523	0.085	0.102	1	Down
06	tumour	P06_tumour	DHDDS	0.0808858	-0.140561	0.049	0.062	1	Down
06	tumour	P06_tumour	PLCD4	0.0808986	0.564311	0.039	0.029	1	Up
06	tumour	P06_tumour	UEVLD	0.0810179	0.208291	0.19	0.18	1	Up
06	tumour	P06_tumour	ZDHHC2	0.0810596	0.175535	0.025	0.017	1	Up
06	tumour	P06_tumour	ISCA1	0.0811865	-0.632563	0.041	0.052	1	Down
06	tumour	P06_tumour	YPEL1	0.0812379	1.2019	0.02	0.013	1	Up
06	tumour	P06_tumour	HACD3	0.0812695	0.269749	0.264	0.26	1	Up
06	tumour	P06_tumour	CFAP36	0.0814019	0.319765	0.121	0.108	1	Up
06	tumour	P06_tumour	CHUK	0.0814138	0.202508	0.104	0.091	1	Up
06	tumour	P06_tumour	CCDC71L	0.0815441	-0.568899	0.028	0.038	1	Down
06	tumour	P06_tumour	PDZK1IP1	0.0815924	0.579218	0.091	0.079	1	Up
06	tumour	P06_tumour	TSPYL1	0.0816305	-0.207565	0.121	0.144	1	Down
06	tumour	P06_tumour	RRP1B	0.0816726	-0.319555	0.039	0.051	1	Down
06	tumour	P06_tumour	FAM20A	0.0817298	-0.72566	0.011	0.017	1	Down
06	tumour	P06_tumour	PRKRA	0.0819953	0.115337	0.182	0.169	1	Up
06	tumour	P06_tumour	ATAD3C	0.082245	-1.15873	0.008	0.013	1	Down
06	tumour	P06_tumour	SPEG	0.0824632	-0.172831	0.128	0.153	1	Down
06	tumour	P06_tumour	GDPD1	0.082485	0.716351	0.042	0.032	1	Up
06	tumour	P06_tumour	PALMD	0.0824863	-0.760893	0.008	0.013	1	Down
06	tumour	P06_tumour	FAM174A	0.0825359	-0.171789	0.094	0.113	1	Down
06	tumour	P06_tumour	LXN	0.0828958	-0.391644	0.036	0.047	1	Down
06	tumour	P06_tumour	STK36	0.0830181	-0.292069	0.149	0.174	1	Down
06	tumour	P06_tumour	LPAR5	0.0833461	-0.222554	0.022	0.031	1	Down
06	tumour	P06_tumour	AMD1	0.0834734	0.490484	0.128	0.116	1	Up
06	tumour	P06_tumour	NLGN3	0.0835116	-0.669648	0.008	0.013	1	Down
06	tumour	P06_tumour	TCEAL3	0.0835774	0.337041	0.234	0.23	1	Up
06	tumour	P06_tumour	DGLUCY	0.0837228	-0.398003	0.107	0.127	1	Down
06	tumour	P06_tumour	C3AR1	0.083747	-0.754437	0.025	0.034	1	Down
06	tumour	P06_tumour	R3HDM1	0.0837511	0.333528	0.111	0.098	1	Up
06	tumour	P06_tumour	CNOT9	0.0838751	0.174368	0.285	0.28	1	Up
06	tumour	P06_tumour	ENOX2	0.0840445	-0.426646	0.054	0.068	1	Down
06	tumour	P06_tumour	DNASE1L1	0.0844276	-0.129001	0.107	0.129	1	Down
06	tumour	P06_tumour	PGM2	0.0844432	0.204198	0.14	0.126	1	Up
06	tumour	P06_tumour	MTMR7	0.0845113	-0.537769	0.018	0.026	1	Down
06	tumour	P06_tumour	PEX3	0.0847843	-0.131883	0.047	0.061	1	Down
06	tumour	P06_tumour	NUP155	0.0850825	0.324732	0.238	0.233	1	Up
06	tumour	P06_tumour	BCL6B	0.0854323	-1.52385	0.01	0.016	1	Down
06	tumour	P06_tumour	UBL7	0.0854749	0.485166	0.146	0.135	1	Up
06	tumour	P06_tumour	C2orf15	0.0855279	0.922098	0.037	0.028	1	Up
06	tumour	P06_tumour	DOCK11	0.0855685	-0.752063	0.02	0.028	1	Down
06	tumour	P06_tumour	CDC42EP4	0.0856724	0.426454	0.118	0.106	1	Up
06	tumour	P06_tumour	DOK4	0.0858032	0.102246	0.04	0.052	1	Up
06	tumour	P06_tumour	ZNF185	0.0858784	0.162731	0.047	0.061	1	Up
06	tumour	P06_tumour	FSD1L	0.0859431	-0.116151	0.032	0.043	1	Down
06	tumour	P06_tumour	CCDC180	0.0860029	0.313637	0.062	0.051	1	Up
06	tumour	P06_tumour	ENPEP	0.0861648	-0.621214	0.013	0.019	1	Down
06	tumour	P06_tumour	DDX55	0.0861767	-0.124999	0.174	0.205	1	Down
06	tumour	P06_tumour	ZNF563	0.0863736	-0.330814	0.035	0.046	1	Down
06	tumour	P06_tumour	SERPINE2	0.086468	-0.426824	0.007	0.012	1	Down
06	tumour	P06_tumour	HECTD4	0.0864701	-0.153188	0.151	0.179	1	Down
06	tumour	P06_tumour	TSNAX	0.0866226	0.233352	0.269	0.26	1	Up
06	tumour	P06_tumour	SCAF11	0.0867897	-0.136629	0.293	0.336	1	Down
06	tumour	P06_tumour	GMCL1	0.0867966	0.110108	0.094	0.081	1	Up
06	tumour	P06_tumour	SPATC1L	0.0868272	-0.182129	0.047	0.06	1	Down
06	tumour	P06_tumour	SLC22A17	0.0868661	-0.562343	0.069	0.083	1	Down
06	tumour	P06_tumour	PALB2	0.0869557	-0.297867	0.061	0.076	1	Down
06	tumour	P06_tumour	ARHGAP21	0.0870266	-0.223477	0.07	0.086	1	Down
06	tumour	P06_tumour	C11orf65	0.0871276	-0.754376	0.007	0.012	1	Down
06	tumour	P06_tumour	SH2D4A	0.0871499	0.886894	0.022	0.015	1	Up
06	tumour	P06_tumour	AC092835.1	0.0871524	0.142552	0.031	0.022	1	Up
06	tumour	P06_tumour	UNC13D	0.0872476	-0.41518	0.03	0.041	1	Down
06	tumour	P06_tumour	C16orf91	0.0872782	-0.137476	0.055	0.07	1	Down
06	tumour	P06_tumour	FDFT1	0.0873557	0.355858	0.248	0.243	1	Up
06	tumour	P06_tumour	CAMK2D	0.0873789	-0.811207	0.013	0.019	1	Down
06	tumour	P06_tumour	NEPRO	0.0874466	-0.147919	0.113	0.135	1	Down
06	tumour	P06_tumour	NUDC	0.0874655	0.188913	0.268	0.262	1	Up
06	tumour	P06_tumour	MTHFS	0.0875208	0.613961	0.122	0.112	1	Up
06	tumour	P06_tumour	TIMM44	0.0875782	-0.212927	0.085	0.104	1	Down
06	tumour	P06_tumour	FAM118A	0.0878671	-0.603193	0.02	0.028	1	Down
06	tumour	P06_tumour	CBFB	0.0878677	-0.185385	0.205	0.238	1	Down
06	tumour	P06_tumour	APOBEC3G	0.0879706	0.96916	0.022	0.015	1	Up
06	tumour	P06_tumour	LEPROT	0.0880542	-0.274509	0.102	0.122	1	Down
06	tumour	P06_tumour	RUNX2	0.0880972	-1.13035	0.019	0.027	1	Down
06	tumour	P06_tumour	ENOX1	0.0883104	-0.218232	0.026	0.035	1	Down
06	tumour	P06_tumour	NRROS	0.0885746	-0.227884	0.019	0.012	1	Down
06	tumour	P06_tumour	NBEAL1	0.0887377	-0.193654	0.125	0.148	1	Down
06	tumour	P06_tumour	TMEM184C	0.0888637	0.662806	0.056	0.045	1	Up
06	tumour	P06_tumour	APOBEC3C	0.0889671	0.3468	0.06	0.048	1	Up
06	tumour	P06_tumour	PPP2R5C	0.0890009	0.314585	0.194	0.185	1	Up
06	tumour	P06_tumour	VSIR	0.0890177	-0.630043	0.015	0.022	1	Down
06	tumour	P06_tumour	VAV3	0.0891321	0.129194	0.337	0.333	1	Up
06	tumour	P06_tumour	DOP1A	0.0892264	-0.306394	0.032	0.042	1	Down
06	tumour	P06_tumour	TYROBP	0.0892833	-0.423398	0.056	0.069	1	Down
06	tumour	P06_tumour	ACKR2	0.0893258	1.03833	0.013	0.008	1	Up
06	tumour	P06_tumour	SPART	0.0893889	-0.209332	0.12	0.143	1	Down
06	tumour	P06_tumour	HSPA5	0.0894012	0.27497	0.207	0.196	1	Up
06	tumour	P06_tumour	ESAM	0.0894991	-1.19809	0.029	0.038	1	Down
06	tumour	P06_tumour	SWSAP1	0.0895769	-0.110743	0.069	0.085	1	Down
06	tumour	P06_tumour	RNF181	0.0895779	0.238902	0.223	0.212	1	Up
06	tumour	P06_tumour	TSPAN18	0.0896136	-0.530875	0.01	0.016	1	Down
06	tumour	P06_tumour	NDUFS6	0.0896413	0.299159	0.251	0.249	1	Up
06	tumour	P06_tumour	CSPG4	0.0896905	-0.110288	0.03	0.039	1	Down
06	tumour	P06_tumour	ZBTB6	0.0901045	-0.234126	0.076	0.093	1	Down
06	tumour	P06_tumour	ZNF550	0.0901058	-0.184041	0.09	0.109	1	Down
06	tumour	P06_tumour	DHODH	0.090138	-0.172698	0.055	0.069	1	Down
06	tumour	P06_tumour	MICALL1	0.0901488	-0.434397	0.02	0.028	1	Down
06	tumour	P06_tumour	LHFPL6	0.0901801	-0.523023	0.027	0.036	1	Down
06	tumour	P06_tumour	EXD2	0.0902509	-0.146991	0.112	0.133	1	Down
06	tumour	P06_tumour	CRTC1	0.0903553	0.337503	0.132	0.121	1	Up
06	tumour	P06_tumour	SENP1	0.0903675	0.249083	0.138	0.126	1	Up
06	tumour	P06_tumour	SF3B3	0.0905144	-0.20467	0.388	0.425	1	Down
06	tumour	P06_tumour	RUVBL2	0.0905166	0.276268	0.193	0.185	1	Up
06	tumour	P06_tumour	TAF13	0.0905621	0.66704	0.051	0.041	1	Up
06	tumour	P06_tumour	QARS	0.09059	-0.187238	0.394	0.433	1	Down
06	tumour	P06_tumour	RAB20	0.0906167	0.173048	0.059	0.048	1	Up
06	tumour	P06_tumour	PHB	0.0906905	-0.190829	0.079	0.096	1	Down
06	tumour	P06_tumour	PPIH	0.090735	-0.362079	0.069	0.085	1	Down
06	tumour	P06_tumour	SWI5	0.0907655	0.434949	0.076	0.064	1	Up
06	tumour	P06_tumour	PPARD	0.0909239	0.217462	0.073	0.06	1	Up
06	tumour	P06_tumour	TMEM165	0.0910674	-0.319346	0.157	0.182	1	Down
06	tumour	P06_tumour	COX17	0.0911351	0.269501	0.121	0.109	1	Up
06	tumour	P06_tumour	NAGS	0.0912159	-0.250076	0.028	0.038	1	Down
06	tumour	P06_tumour	ZCCHC9	0.0913741	0.270163	0.09	0.078	1	Up
06	tumour	P06_tumour	PIGR	0.0914463	-0.255325	0.012	0.007	1	Down
06	tumour	P06_tumour	PKN1	0.0915918	-0.137096	0.183	0.213	1	Down
06	tumour	P06_tumour	POLR2K	0.0917058	0.407924	0.175	0.165	1	Up
06	tumour	P06_tumour	ACSL5	0.0917466	-1.00521	0.017	0.024	1	Down
06	tumour	P06_tumour	GRK6	0.0918742	-0.161055	0.136	0.16	1	Down
06	tumour	P06_tumour	ESM1	0.0918868	-1.28655	0.006	0.011	1	Down
06	tumour	P06_tumour	COA7	0.091908	-0.349317	0.032	0.042	1	Down
06	tumour	P06_tumour	PLPP6	0.0921203	-0.213652	0.024	0.033	1	Down
06	tumour	P06_tumour	MT1F	0.0921609	0.951831	0.012	0.007	1	Up
06	tumour	P06_tumour	PPM1F	0.0922282	-0.560776	0.071	0.086	1	Down
06	tumour	P06_tumour	SPOCD1	0.0922469	0.482537	0.085	0.073	1	Up
06	tumour	P06_tumour	SLC16A14	0.0922687	0.495736	0.082	0.07	1	Up
06	tumour	P06_tumour	DNAJC25	0.0922996	-0.145691	0.063	0.078	1	Down
06	tumour	P06_tumour	TLK2	0.092347	0.125781	0.24	0.229	1	Up
06	tumour	P06_tumour	NOX4	0.092363	-1.57074	0.006	0.011	1	Down
06	tumour	P06_tumour	ZNF135	0.0924153	-0.63941	0.035	0.045	1	Down
06	tumour	P06_tumour	PLA2G4B	0.0927367	-0.195641	0.113	0.135	1	Down
06	tumour	P06_tumour	SLC10A3	0.0928599	-0.173414	0.087	0.106	1	Down
06	tumour	P06_tumour	HIGD1A	0.0931954	0.290992	0.166	0.156	1	Up
06	tumour	P06_tumour	UTP23	0.0932428	0.225621	0.206	0.198	1	Up
06	tumour	P06_tumour	UFSP2	0.0933313	-0.477125	0.049	0.061	1	Down
06	tumour	P06_tumour	ZNF600	0.0934321	-0.289021	0.038	0.049	1	Down
06	tumour	P06_tumour	ADAM12	0.0935722	-0.343223	0.1	0.118	1	Down
06	tumour	P06_tumour	CNTLN	0.0935824	-0.857714	0.036	0.046	1	Down
06	tumour	P06_tumour	KCTD10	0.0935976	-0.270621	0.091	0.11	1	Down
06	tumour	P06_tumour	POMP	0.0936065	0.103809	0.157	0.145	1	Up
06	tumour	P06_tumour	KCNAB2	0.0936245	-0.709797	0.035	0.046	1	Down
06	tumour	P06_tumour	CTNNA3	0.0937353	-0.500876	0.061	0.075	1	Down
06	tumour	P06_tumour	JRKL	0.0939781	-0.733314	0.042	0.053	1	Down
06	tumour	P06_tumour	FOPNL	0.0941669	0.45008	0.136	0.125	1	Up
06	tumour	P06_tumour	ZFHX3	0.0942627	0.260963	0.207	0.198	1	Up
06	tumour	P06_tumour	CLCNKA	0.0943199	-0.647821	0.006	0.011	1	Down
06	tumour	P06_tumour	GIMAP2	0.0944817	-0.614061	0.006	0.011	1	Down
06	tumour	P06_tumour	ASF1A	0.0945701	0.939386	0.048	0.038	1	Up
06	tumour	P06_tumour	DDX1	0.0945904	0.269206	0.207	0.199	1	Up
06	tumour	P06_tumour	VAMP2	0.094608	0.220172	0.14	0.127	1	Up
06	tumour	P06_tumour	PDCD5	0.0946251	-0.24759	0.12	0.142	1	Down
06	tumour	P06_tumour	SEPTIN6	0.0947114	-0.282886	0.044	0.056	1	Down
06	tumour	P06_tumour	ARL4D	0.0948984	0.777299	0.033	0.024	1	Up
06	tumour	P06_tumour	EFCAB13	0.0949682	0.231766	0.033	0.044	1	Up
06	tumour	P06_tumour	SENP5	0.0949979	0.364583	0.151	0.141	1	Up
06	tumour	P06_tumour	TMEM184A	0.0950344	-0.369393	0.053	0.066	1	Down
06	tumour	P06_tumour	CERK	0.0950746	-0.329675	0.036	0.047	1	Down
06	tumour	P06_tumour	ZMYM3	0.0951992	0.275592	0.163	0.15	1	Up
06	tumour	P06_tumour	PALM3	0.0952253	0.328215	0.039	0.051	1	Up
06	tumour	P06_tumour	PCDHGA7	0.0953001	0.294251	0.033	0.025	1	Up
06	tumour	P06_tumour	CES4A	0.0953378	-0.127458	0.022	0.03	1	Down
06	tumour	P06_tumour	HUWE1	0.0953907	-0.153059	0.21	0.243	1	Down
06	tumour	P06_tumour	PPM1K	0.0954479	-1.58555	0.006	0.011	1	Down
06	tumour	P06_tumour	RAB7A	0.0954684	-0.241558	0.213	0.243	1	Down
06	tumour	P06_tumour	RCOR1	0.0954777	0.286885	0.22	0.21	1	Up
06	tumour	P06_tumour	ZW10	0.0955726	-0.111703	0.065	0.081	1	Down
06	tumour	P06_tumour	NCBP3	0.0956136	-0.27127	0.126	0.148	1	Down
06	tumour	P06_tumour	CANX	0.0956725	0.280429	0.256	0.251	1	Up
06	tumour	P06_tumour	EBF4	0.0958666	-0.166345	0.042	0.032	1	Down
06	tumour	P06_tumour	PCDHA2	0.0959157	-0.275016	0.006	0.011	1	Down
06	tumour	P06_tumour	SAMHD1	0.0959476	-0.18228	0.106	0.091	1	Down
06	tumour	P06_tumour	FAAP24	0.0961294	-0.374947	0.019	0.027	1	Down
06	tumour	P06_tumour	TXNDC5	0.0961295	0.153978	0.321	0.317	1	Up
06	tumour	P06_tumour	FLRT3	0.0961494	-0.21487	0.012	0.019	1	Down
06	tumour	P06_tumour	RAB3IL1	0.096219	-0.886128	0.018	0.026	1	Down
06	tumour	P06_tumour	CSK	0.0962952	0.358034	0.149	0.137	1	Up
06	tumour	P06_tumour	TMEM143	0.0962959	-0.200959	0.047	0.059	1	Down
06	tumour	P06_tumour	BCCIP	0.0963865	0.231522	0.138	0.125	1	Up
06	tumour	P06_tumour	EZR	0.0963901	-0.138018	0.229	0.266	1	Down
06	tumour	P06_tumour	ITGA10	0.0963939	-0.309426	0.023	0.032	1	Down
06	tumour	P06_tumour	NRF1	0.0965587	-0.251003	0.091	0.109	1	Down
06	tumour	P06_tumour	LEMD2	0.0965818	-0.178681	0.226	0.259	1	Down
06	tumour	P06_tumour	ARHGEF12	0.0965867	-0.1648	0.244	0.279	1	Down
06	tumour	P06_tumour	C3orf38	0.0966999	-0.129889	0.119	0.142	1	Down
06	tumour	P06_tumour	FER1L5	0.0967836	-0.265832	0.017	0.025	1	Down
06	tumour	P06_tumour	CDC14A	0.0968768	-0.825216	0.033	0.044	1	Down
06	tumour	P06_tumour	DNAJC2	0.0969077	-0.214693	0.178	0.21	1	Down
06	tumour	P06_tumour	IDH3G	0.0969902	-0.22104	0.185	0.215	1	Down
06	tumour	P06_tumour	PDE3B	0.0969984	0.126816	0.01	0.005	1	Up
06	tumour	P06_tumour	CPPED1	0.0969989	-0.779278	0.028	0.038	1	Down
06	tumour	P06_tumour	GEMIN6	0.0970048	-0.262044	0.048	0.061	1	Down
06	tumour	P06_tumour	DENR	0.0972424	0.163523	0.147	0.135	1	Up
06	tumour	P06_tumour	MSL2	0.0973676	0.213345	0.231	0.224	1	Up
06	tumour	P06_tumour	NDUFA7	0.0974718	0.589853	0.109	0.098	1	Up
06	tumour	P06_tumour	SLK	0.0974762	-0.104241	0.282	0.32	1	Down
06	tumour	P06_tumour	TMTC3	0.0975124	0.389357	0.22	0.211	1	Up
06	tumour	P06_tumour	NRARP	0.0975596	-0.157489	0.189	0.218	1	Down
06	tumour	P06_tumour	MAD2L1	0.0976206	0.770409	0.049	0.039	1	Up
06	tumour	P06_tumour	FAM8A1	0.0976705	-0.146931	0.059	0.073	1	Down
06	tumour	P06_tumour	DGCR2	0.0978916	-0.267441	0.114	0.134	1	Down
06	tumour	P06_tumour	KDELR3	0.0980834	-0.101387	0.074	0.091	1	Down
06	tumour	P06_tumour	DMWD	0.0982107	-0.259024	0.288	0.323	1	Down
06	tumour	P06_tumour	RLF	0.0983449	0.439143	0.12	0.109	1	Up
06	tumour	P06_tumour	COA8	0.0983894	0.416091	0.126	0.113	1	Up
06	tumour	P06_tumour	AKR1B1	0.0984002	-0.628159	0.055	0.067	1	Down
06	tumour	P06_tumour	SYTL3	0.0984646	-0.684825	0.014	0.021	1	Down
06	tumour	P06_tumour	SLC39A14	0.0984785	-0.471109	0.027	0.036	1	Down
06	tumour	P06_tumour	ABHD6	0.0985118	0.210423	0.017	0.011	1	Up
06	tumour	P06_tumour	SMCR8	0.0985452	-0.16209	0.1	0.121	1	Down
06	tumour	P06_tumour	MAP2K1	0.0986494	0.296281	0.117	0.104	1	Up
06	tumour	P06_tumour	YBX1	0.0986745	0.11148	0.366	0.365	1	Up
06	tumour	P06_tumour	BABAM2	0.0986998	0.183485	0.141	0.128	1	Up
06	tumour	P06_tumour	SPATA6	0.0987375	-0.216627	0.089	0.108	1	Down
06	tumour	P06_tumour	EBAG9	0.0987644	0.281083	0.132	0.119	1	Up
06	tumour	P06_tumour	SPATA24	0.0987877	-1.2422	0.014	0.021	1	Down
06	tumour	P06_tumour	ATRAID	0.0989128	0.267254	0.256	0.248	1	Up
06	tumour	P06_tumour	ALB	0.0989274	-0.942436	0.006	0.011	1	Down
06	tumour	P06_tumour	GVQW3	0.0990939	0.161214	0.258	0.25	1	Up
06	tumour	P06_tumour	SREK1IP1	0.0991979	-0.194591	0.053	0.067	1	Down
06	tumour	P06_tumour	SUSD2	0.0994203	-0.298988	0.017	0.024	1	Down
06	tumour	P06_tumour	C17orf97	0.0994379	0.164325	0.041	0.053	1	Up
06	tumour	P06_tumour	SF3A2	0.0994424	0.239497	0.2	0.19	1	Up
06	tumour	P06_tumour	POLK	0.0995709	-0.463457	0.136	0.159	1	Down
06	tumour	P06_tumour	ARL11	0.0997813	-0.157837	0.063	0.077	1	Down
06	tumour	P06_tumour	CSRP2	0.0998229	-1.25393	0.009	0.014	1	Down
06	tumour	P06_tumour	UBAP2	0.0998849	-0.134967	0.077	0.093	1	Down
06	tumour	P06_tumour	DIDO1	0.0999368	-0.171855	0.378	0.43	1	Down
06	tumour	P06_tumour	AMZ2	0.0999648	0.206723	0.2	0.192	1	Up
06	tumour	P06_tumour	SENP8	0.100083	-0.25021	0.012	0.018	1	Down
06	tumour	P06_tumour	SAP130	0.100149	0.350854	0.114	0.102	1	Up
06	tumour	P06_tumour	TMED5	0.100315	0.315889	0.117	0.106	1	Up
06	tumour	P06_tumour	TCF3	0.100388	-0.283641	0.165	0.192	1	Down
06	tumour	P06_tumour	MIA	0.100505	0.676196	0.032	0.024	1	Up
06	tumour	P06_tumour	VPS37A	0.100627	0.138276	0.189	0.179	1	Up
06	tumour	P06_tumour	NDC1	0.100656	0.288561	0.183	0.173	1	Up
06	tumour	P06_tumour	DENND4B	0.100761	-0.391546	0.146	0.168	1	Down
06	tumour	P06_tumour	DPAGT1	0.101036	-0.376368	0.039	0.05	1	Down
06	tumour	P06_tumour	CDH7	0.101064	0.550081	0.019	0.012	1	Up
06	tumour	P06_tumour	RAMAC	0.101087	-0.376718	0.057	0.071	1	Down
06	tumour	P06_tumour	DNAJB5	0.101255	-1.04351	0.006	0.01	1	Down
06	tumour	P06_tumour	SARNP	0.101416	0.404259	0.065	0.055	1	Up
06	tumour	P06_tumour	ACVR1	0.101558	-0.464792	0.091	0.108	1	Down
06	tumour	P06_tumour	SAMD15	0.101638	0.707906	0.038	0.029	1	Up
06	tumour	P06_tumour	MFAP1	0.101822	-0.218593	0.128	0.153	1	Down
06	tumour	P06_tumour	PEX12	0.101948	-0.573539	0.006	0.01	1	Down
06	tumour	P06_tumour	PTPRE	0.101979	-0.891514	0.026	0.034	1	Down
06	tumour	P06_tumour	CENPJ	0.102082	-0.233118	0.156	0.182	1	Down
06	tumour	P06_tumour	SLC25A43	0.102141	-0.103897	0.058	0.072	1	Down
06	tumour	P06_tumour	AL162231.1	0.102241	-0.422752	0.006	0.01	1	Down
06	tumour	P06_tumour	CWF19L2	0.102398	-0.3511	0.088	0.105	1	Down
06	tumour	P06_tumour	RTN4R	0.102424	-0.427859	0.006	0.01	1	Down
06	tumour	P06_tumour	SLC35D2	0.102472	-0.275274	0.115	0.136	1	Down
06	tumour	P06_tumour	PKN2	0.102508	-0.177351	0.203	0.233	1	Down
06	tumour	P06_tumour	POLR1A	0.102519	-0.237054	0.199	0.229	1	Down
06	tumour	P06_tumour	ACOT4	0.102521	0.310658	0.065	0.054	1	Up
06	tumour	P06_tumour	CCPG1	0.102555	-0.168623	0.138	0.16	1	Down
06	tumour	P06_tumour	CARD9	0.102621	-0.359745	0.012	0.018	1	Down
06	tumour	P06_tumour	RNF215	0.102697	-0.219264	0.065	0.079	1	Down
06	tumour	P06_tumour	CLPSL2	0.10278	-0.424852	0.033	0.043	1	Down
06	tumour	P06_tumour	ACTR2	0.103044	0.350869	0.107	0.095	1	Up
06	tumour	P06_tumour	PCDHB13	0.103178	-1.02013	0.009	0.014	1	Down
06	tumour	P06_tumour	CAPS2	0.103382	0.135042	0.006	0.01	1	Up
06	tumour	P06_tumour	FKBP10	0.103442	-0.195724	0.247	0.286	1	Down
06	tumour	P06_tumour	MCOLN1	0.103531	-0.728578	0.035	0.046	1	Down
06	tumour	P06_tumour	ZCCHC4	0.103549	0.347991	0.093	0.081	1	Up
06	tumour	P06_tumour	ARG2	0.103678	0.385559	0.006	0.01	1	Up
06	tumour	P06_tumour	RAPH1	0.104108	0.103406	0.24	0.232	1	Up
06	tumour	P06_tumour	CDC5L	0.104118	0.16888	0.24	0.23	1	Up
06	tumour	P06_tumour	GNG5	0.104214	0.734364	0.052	0.042	1	Up
06	tumour	P06_tumour	ZNF692	0.104325	0.130299	0.175	0.165	1	Up
06	tumour	P06_tumour	ANO8	0.104635	-0.261104	0.366	0.404	1	Down
06	tumour	P06_tumour	PIK3CA	0.104685	-0.389667	0.062	0.076	1	Down
06	tumour	P06_tumour	CREBL2	0.104965	0.208226	0.159	0.148	1	Up
06	tumour	P06_tumour	PRRG2	0.105116	0.489485	0.105	0.094	1	Up
06	tumour	P06_tumour	FBXO45	0.105206	0.542655	0.059	0.049	1	Up
06	tumour	P06_tumour	MAGOH	0.105333	0.450545	0.135	0.123	1	Up
06	tumour	P06_tumour	PDGFRA	0.105408	-0.979869	0.014	0.02	1	Down
06	tumour	P06_tumour	FLII	0.105532	-0.260929	0.212	0.246	1	Down
06	tumour	P06_tumour	ATP6V0A2	0.105545	-0.274258	0.165	0.189	1	Down
06	tumour	P06_tumour	RASL11B	0.105567	-0.15492	0.012	0.018	1	Down
06	tumour	P06_tumour	GPATCH8	0.105757	-0.108644	0.191	0.223	1	Down
06	tumour	P06_tumour	PDIA5	0.105762	-0.216048	0.138	0.163	1	Down
06	tumour	P06_tumour	MCU	0.105783	-0.142071	0.067	0.082	1	Down
06	tumour	P06_tumour	DBNDD1	0.105942	0.365227	0.165	0.156	1	Up
06	tumour	P06_tumour	RAB11FIP2	0.10607	-0.152029	0.072	0.088	1	Down
06	tumour	P06_tumour	PSMB6	0.106213	0.49467	0.103	0.091	1	Up
06	tumour	P06_tumour	CCDC61	0.106219	-0.142609	0.064	0.079	1	Down
06	tumour	P06_tumour	PRR7	0.106344	-0.174363	0.061	0.076	1	Down
06	tumour	P06_tumour	PACSIN1	0.106521	0.739496	0.021	0.014	1	Up
06	tumour	P06_tumour	PFKFB3	0.106709	-0.332595	0.065	0.079	1	Down
06	tumour	P06_tumour	AP2M1	0.106732	0.240602	0.171	0.161	1	Up
06	tumour	P06_tumour	PIAS4	0.106928	0.46518	0.059	0.048	1	Up
06	tumour	P06_tumour	PRELID3B	0.107048	0.561163	0.119	0.109	1	Up
06	tumour	P06_tumour	NDUFS1	0.107293	0.119686	0.165	0.154	1	Up
06	tumour	P06_tumour	HLTF	0.10737	0.256087	0.282	0.285	1	Up
06	tumour	P06_tumour	PTPRO	0.107438	-1.27354	0.008	0.014	1	Down
06	tumour	P06_tumour	ANP32B	0.107535	0.470441	0.106	0.095	1	Up
06	tumour	P06_tumour	ATXN10	0.107616	0.20944	0.126	0.151	1	Up
06	tumour	P06_tumour	RAB18	0.107636	0.202086	0.304	0.303	1	Up
06	tumour	P06_tumour	TRA2B	0.107767	0.207687	0.202	0.192	1	Up
06	tumour	P06_tumour	USP20	0.107998	-0.287937	0.107	0.125	1	Down
06	tumour	P06_tumour	CCDC122	0.108182	-0.349674	0.039	0.05	1	Down
06	tumour	P06_tumour	PBLD	0.108201	0.558621	0.121	0.111	1	Up
06	tumour	P06_tumour	MMRN2	0.108285	-0.444826	0.029	0.038	1	Down
06	tumour	P06_tumour	NAPEPLD	0.108329	0.154765	0.051	0.041	1	Up
06	tumour	P06_tumour	ZNF10	0.10834	-0.207386	0.016	0.023	1	Down
06	tumour	P06_tumour	TLCD3B	0.108513	0.216901	0.039	0.05	1	Up
06	tumour	P06_tumour	HAUS8	0.108533	0.513986	0.077	0.066	1	Up
06	tumour	P06_tumour	TMEM176A	0.108616	-0.393436	0.02	0.027	1	Down
06	tumour	P06_tumour	TP53BP2	0.108626	0.417596	0.135	0.125	1	Up
06	tumour	P06_tumour	MCTP1	0.108667	-0.819937	0.025	0.033	1	Down
06	tumour	P06_tumour	ABHD10	0.108787	-0.287061	0.045	0.056	1	Down
06	tumour	P06_tumour	CNNM3	0.109531	0.457402	0.142	0.132	1	Up
06	tumour	P06_tumour	PNPLA6	0.109544	-0.221414	0.069	0.083	1	Down
06	tumour	P06_tumour	BMPR1B	0.109572	-0.2107	0.199	0.227	1	Down
06	tumour	P06_tumour	TMEM123	0.109708	0.347596	0.069	0.058	1	Up
06	tumour	P06_tumour	SLFN13	0.109921	1.22963	0.013	0.008	1	Up
06	tumour	P06_tumour	EPS8L1	0.109972	0.221985	0.25	0.245	1	Up
06	tumour	P06_tumour	DFFB	0.110024	-0.674736	0.021	0.029	1	Down
06	tumour	P06_tumour	NAV2	0.110068	-0.194624	0.138	0.16	1	Down
06	tumour	P06_tumour	SLC39A10	0.110078	0.388892	0.102	0.09	1	Up
06	tumour	P06_tumour	NGRN	0.110144	0.253948	0.177	0.168	1	Up
06	tumour	P06_tumour	RAD51AP1	0.110224	0.638843	0.061	0.051	1	Up
06	tumour	P06_tumour	TMEM256	0.110348	0.73933	0.064	0.054	1	Up
06	tumour	P06_tumour	ANKAR	0.110457	-0.258826	0.046	0.058	1	Down
06	tumour	P06_tumour	AFF1	0.110478	-0.158676	0.185	0.215	1	Down
06	tumour	P06_tumour	FBXO30	0.110497	-1.00203	0.011	0.016	1	Down
06	tumour	P06_tumour	HPGDS	0.110503	-0.813382	0.013	0.019	1	Down
06	tumour	P06_tumour	SPG21	0.110552	-0.102562	0.288	0.33	1	Down
06	tumour	P06_tumour	USP30	0.110633	0.568573	0.073	0.062	1	Up
06	tumour	P06_tumour	SERPINB9	0.110779	-0.617424	0.037	0.047	1	Down
06	tumour	P06_tumour	TMEM44	0.110835	-0.126368	0.062	0.076	1	Down
06	tumour	P06_tumour	C11orf96	0.111027	0.241103	0.043	0.034	1	Up
06	tumour	P06_tumour	CMTR2	0.111117	-0.138217	0.153	0.179	1	Down
06	tumour	P06_tumour	RTL8A	0.111247	0.702333	0.06	0.049	1	Up
06	tumour	P06_tumour	ZNF329	0.111305	0.442281	0.099	0.088	1	Up
06	tumour	P06_tumour	ATP5IF1	0.111363	0.255127	0.171	0.159	1	Up
06	tumour	P06_tumour	ARF3	0.111537	-0.186983	0.139	0.163	1	Down
06	tumour	P06_tumour	PLCL2	0.111572	-0.36902	0.011	0.016	1	Down
06	tumour	P06_tumour	SLC12A8	0.11169	0.147182	0.051	0.065	1	Up
06	tumour	P06_tumour	TSC22D4	0.111734	0.159584	0.205	0.197	1	Up
06	tumour	P06_tumour	SAP30L	0.111891	0.32206	0.17	0.159	1	Up
06	tumour	P06_tumour	RAP1GAP	0.111973	0.234059	0.028	0.02	1	Up
06	tumour	P06_tumour	SUV39H2	0.112092	0.654303	0.083	0.072	1	Up
06	tumour	P06_tumour	PTPN13	0.112253	-1.15638	0.008	0.013	1	Down
06	tumour	P06_tumour	TSEN54	0.112255	0.143474	0.087	0.106	1	Up
06	tumour	P06_tumour	RNASEH1	0.11231	0.358799	0.15	0.139	1	Up
06	tumour	P06_tumour	ZNF70	0.112425	0.689355	0.058	0.048	1	Up
06	tumour	P06_tumour	CDC14B	0.112505	0.142183	0.018	0.012	1	Up
06	tumour	P06_tumour	ARHGAP11B	0.112537	0.457389	0.03	0.022	1	Up
06	tumour	P06_tumour	SDCCAG8	0.112687	-0.290976	0.146	0.169	1	Down
06	tumour	P06_tumour	TRIM6	0.112748	0.694438	0.05	0.041	1	Up
06	tumour	P06_tumour	GNB1L	0.112756	-0.747541	0.018	0.025	1	Down
06	tumour	P06_tumour	TOLLIP	0.113236	0.133403	0.113	0.102	1	Up
06	tumour	P06_tumour	ZBED3	0.113341	-0.296374	0.04	0.051	1	Down
06	tumour	P06_tumour	SGTA	0.113414	-0.218475	0.106	0.125	1	Down
06	tumour	P06_tumour	TGDS	0.113462	-0.245771	0.037	0.048	1	Down
06	tumour	P06_tumour	VILL	0.113551	0.453465	0.077	0.066	1	Up
06	tumour	P06_tumour	SNX33	0.113603	-0.169861	0.117	0.137	1	Down
06	tumour	P06_tumour	RAMP2	0.113816	-0.323368	0.094	0.112	1	Down
06	tumour	P06_tumour	CXorf38	0.113856	-0.371169	0.064	0.078	1	Down
06	tumour	P06_tumour	CBR3	0.114054	0.668246	0.056	0.046	1	Up
06	tumour	P06_tumour	AP3M1	0.114234	0.287096	0.165	0.155	1	Up
06	tumour	P06_tumour	RC3H2	0.114332	0.261826	0.201	0.193	1	Up
06	tumour	P06_tumour	SMARCC1	0.114505	-0.226689	0.361	0.403	1	Down
06	tumour	P06_tumour	NANP	0.114624	0.192957	0.03	0.039	1	Up
06	tumour	P06_tumour	HAUS3	0.115322	0.166574	0.116	0.104	1	Up
06	tumour	P06_tumour	UPP1	0.115426	-1.02923	0.019	0.026	1	Down
06	tumour	P06_tumour	PFKM	0.115469	-0.25557	0.147	0.173	1	Down
06	tumour	P06_tumour	PRMT1	0.115543	0.13681	0.249	0.241	1	Up
06	tumour	P06_tumour	SAMD4B	0.11574	0.155165	0.308	0.31	1	Up
06	tumour	P06_tumour	VPS28	0.115743	-0.351615	0.238	0.267	1	Down
06	tumour	P06_tumour	NKRF	0.115792	-0.307091	0.075	0.091	1	Down
06	tumour	P06_tumour	QRICH1	0.116055	-0.124193	0.274	0.316	1	Down
06	tumour	P06_tumour	KLHL8	0.116095	0.206229	0.024	0.032	1	Up
06	tumour	P06_tumour	NDST4	0.116105	1.12285	0.032	0.024	1	Up
06	tumour	P06_tumour	ELOA	0.11611	-0.222914	0.105	0.125	1	Down
06	tumour	P06_tumour	CABP4	0.116202	-0.119278	0.05	0.063	1	Down
06	tumour	P06_tumour	LPAR2	0.116257	-0.651632	0.034	0.044	1	Down
06	tumour	P06_tumour	MBD1	0.116325	-0.368577	0.099	0.117	1	Down
06	tumour	P06_tumour	LZTS3	0.116689	0.445705	0.081	0.07	1	Up
06	tumour	P06_tumour	RBMS1	0.116774	-0.186708	0.063	0.076	1	Down
06	tumour	P06_tumour	RGS2	0.116795	0.474358	0.02	0.014	1	Up
06	tumour	P06_tumour	COX6C	0.116863	-0.193336	0.801	0.689	1	Down
06	tumour	P06_tumour	ARHGAP6	0.117009	-1.06971	0.008	0.012	1	Down
06	tumour	P06_tumour	VRK3	0.117033	0.193195	0.191	0.184	1	Up
06	tumour	P06_tumour	ADGRE5	0.117055	-0.90895	0.015	0.022	1	Down
06	tumour	P06_tumour	C20orf27	0.117155	0.774816	0.031	0.023	1	Up
06	tumour	P06_tumour	FBXL19	0.1173	-0.116831	0.118	0.14	1	Down
06	tumour	P06_tumour	EIF4ENIF1	0.117486	-0.214492	0.074	0.089	1	Down
06	tumour	P06_tumour	SSH2	0.11816	-0.471581	0.05	0.062	1	Down
06	tumour	P06_tumour	NDUFS8	0.119064	0.481081	0.088	0.078	1	Up
06	tumour	P06_tumour	STN1	0.11911	-0.160947	0.1	0.118	1	Down
06	tumour	P06_tumour	TSPYL2	0.119141	-0.242624	0.158	0.182	1	Down
06	tumour	P06_tumour	FTSJ1	0.119201	-0.130574	0.066	0.08	1	Down
06	tumour	P06_tumour	RAI2	0.119298	0.384298	0.094	0.083	1	Up
06	tumour	P06_tumour	UXT	0.11946	0.268799	0.237	0.233	1	Up
06	tumour	P06_tumour	LMF2	0.119476	-0.327556	0.141	0.163	1	Down
06	tumour	P06_tumour	RFXAP	0.119493	-0.42506	0.038	0.048	1	Down
06	tumour	P06_tumour	SSC4D	0.119558	0.364124	0.054	0.044	1	Up
06	tumour	P06_tumour	TTPAL	0.119658	-0.403165	0.039	0.049	1	Down
06	tumour	P06_tumour	ZNF256	0.119669	0.53151	0.074	0.063	1	Up
06	tumour	P06_tumour	SLC12A9	0.1198	-0.122385	0.115	0.136	1	Down
06	tumour	P06_tumour	LAPTM5	0.119893	-0.258959	0.144	0.125	1	Down
06	tumour	P06_tumour	CNTN2	0.12001	1.3574	0.01	0.005	1	Up
06	tumour	P06_tumour	KIT	0.120046	-1.18669	0.014	0.021	1	Down
06	tumour	P06_tumour	NCOR1	0.120083	-0.178026	0.22	0.252	1	Down
06	tumour	P06_tumour	SEC24C	0.12011	0.178865	0.274	0.27	1	Up
06	tumour	P06_tumour	NPRL2	0.120286	0.107718	0.096	0.114	1	Up
06	tumour	P06_tumour	RFC5	0.120394	0.330641	0.096	0.085	1	Up
06	tumour	P06_tumour	ORAI2	0.120474	-0.104788	0.059	0.073	1	Down
06	tumour	P06_tumour	YBX2	0.120534	-0.584804	0.008	0.012	1	Down
06	tumour	P06_tumour	POP1	0.120763	0.192077	0.057	0.071	1	Up
06	tumour	P06_tumour	FBXO46	0.120883	0.168688	0.234	0.229	1	Up
06	tumour	P06_tumour	TCP1	0.120956	-0.112685	0.079	0.095	1	Down
06	tumour	P06_tumour	SLC26A6	0.121111	-0.175477	0.081	0.097	1	Down
06	tumour	P06_tumour	CYB561D1	0.121169	-0.154078	0.025	0.034	1	Down
06	tumour	P06_tumour	ZNF646	0.121172	-0.205734	0.067	0.081	1	Down
06	tumour	P06_tumour	SEC63	0.121488	0.193346	0.145	0.172	1	Up
06	tumour	P06_tumour	ETFA	0.121534	0.255624	0.207	0.198	1	Up
06	tumour	P06_tumour	LRRC8E	0.121684	-0.86144	0.019	0.026	1	Down
06	tumour	P06_tumour	TSPAN1	0.121726	0.121387	0.225	0.263	1	Up
06	tumour	P06_tumour	STAG2	0.121782	-0.116619	0.213	0.248	1	Down
06	tumour	P06_tumour	CDPF1	0.121834	-0.337878	0.017	0.024	1	Down
06	tumour	P06_tumour	VTI1B	0.122035	0.127223	0.232	0.225	1	Up
06	tumour	P06_tumour	RIBC2	0.122328	0.745597	0.042	0.034	1	Up
06	tumour	P06_tumour	TXLNG	0.122388	0.129405	0.078	0.095	1	Up
06	tumour	P06_tumour	SIGLEC6	0.12239	-0.346904	0.01	0.006	1	Down
06	tumour	P06_tumour	SHC1	0.122442	-0.218079	0.325	0.364	1	Down
06	tumour	P06_tumour	LRRC42	0.122558	0.738609	0.073	0.062	1	Up
06	tumour	P06_tumour	GSDMD	0.122629	-0.23872	0.179	0.208	1	Down
06	tumour	P06_tumour	POP5	0.122646	-0.182998	0.084	0.099	1	Down
06	tumour	P06_tumour	SOAT1	0.122726	-0.72354	0.019	0.026	1	Down
06	tumour	P06_tumour	ZSCAN22	0.122829	-0.323836	0.028	0.037	1	Down
06	tumour	P06_tumour	CLEC1A	0.122959	-0.202159	0.007	0.012	1	Down
06	tumour	P06_tumour	STARD5	0.123089	-0.209702	0.034	0.044	1	Down
06	tumour	P06_tumour	PPIL1	0.123128	0.404191	0.126	0.115	1	Up
06	tumour	P06_tumour	TNPO1	0.123249	-0.156087	0.099	0.118	1	Down
06	tumour	P06_tumour	GTF2E1	0.123371	-0.293871	0.038	0.048	1	Down
06	tumour	P06_tumour	PGM1	0.123774	0.171849	0.189	0.178	1	Up
06	tumour	P06_tumour	PRXL2C	0.123776	-0.80223	0.031	0.04	1	Down
06	tumour	P06_tumour	RGS13	0.123804	-1.25454	0.007	0.012	1	Down
06	tumour	P06_tumour	LMNA	0.12391	-0.219754	0.616	0.641	1	Down
06	tumour	P06_tumour	OASL	0.123997	-1.00599	0.007	0.012	1	Down
06	tumour	P06_tumour	CGAS	0.124004	-1.41824	0.01	0.015	1	Down
06	tumour	P06_tumour	BMT2	0.124136	-0.402109	0.041	0.052	1	Down
06	tumour	P06_tumour	SKIV2L	0.12414	-0.308421	0.076	0.092	1	Down
06	tumour	P06_tumour	ST6GALNAC3	0.124236	-1.27587	0.01	0.015	1	Down
06	tumour	P06_tumour	ZNF620	0.124402	0.548927	0.057	0.047	1	Up
06	tumour	P06_tumour	PYM1	0.124565	0.2402	0.221	0.217	1	Up
06	tumour	P06_tumour	FCGR2A	0.124767	-1.24314	0.023	0.031	1	Down
06	tumour	P06_tumour	PRR22	0.124837	-0.155703	0.017	0.024	1	Down
06	tumour	P06_tumour	KAT14	0.124851	0.201138	0.059	0.073	1	Up
06	tumour	P06_tumour	C6orf226	0.124997	-0.395169	0.035	0.045	1	Down
06	tumour	P06_tumour	CUL9	0.125035	-0.163937	0.077	0.093	1	Down
06	tumour	P06_tumour	MNDA	0.125069	-0.695038	0.019	0.026	1	Down
06	tumour	P06_tumour	SLC23A3	0.125352	-0.546823	0.007	0.012	1	Down
06	tumour	P06_tumour	PIM2	0.125445	0.181052	0.029	0.038	1	Up
06	tumour	P06_tumour	KLHL28	0.125646	-0.502335	0.054	0.066	1	Down
06	tumour	P06_tumour	ARV1	0.125663	0.106763	0.181	0.172	1	Up
06	tumour	P06_tumour	PLCG2	0.125812	-0.623866	0.014	0.021	1	Down
06	tumour	P06_tumour	DNAJB12	0.126065	-0.148605	0.182	0.211	1	Down
06	tumour	P06_tumour	TRAFD1	0.126142	-0.10607	0.108	0.128	1	Down
06	tumour	P06_tumour	CTU2	0.126203	-0.108706	0.057	0.069	1	Down
06	tumour	P06_tumour	CZIB	0.126456	0.209391	0.118	0.106	1	Up
06	tumour	P06_tumour	TMEM234	0.126458	-0.269948	0.223	0.252	1	Down
06	tumour	P06_tumour	CPLX1	0.126473	0.190711	0.05	0.04	1	Up
06	tumour	P06_tumour	P2RX4	0.126532	-0.108231	0.157	0.182	1	Down
06	tumour	P06_tumour	DHX8	0.126598	-0.101995	0.206	0.238	1	Down
06	tumour	P06_tumour	PLEKHA3	0.126645	0.308963	0.111	0.1	1	Up
06	tumour	P06_tumour	TAZ	0.127221	-0.457854	0.062	0.075	1	Down
06	tumour	P06_tumour	PIK3IP1	0.127443	-0.818256	0.03	0.038	1	Down
06	tumour	P06_tumour	OTUB1	0.127593	0.137973	0.195	0.188	1	Up
06	tumour	P06_tumour	PANK2	0.127613	1.14129	0.037	0.029	1	Up
06	tumour	P06_tumour	ZNF354C	0.127641	0.265317	0.029	0.022	1	Up
06	tumour	P06_tumour	ZNF302	0.127644	-0.161917	0.045	0.056	1	Down
06	tumour	P06_tumour	SIGLEC9	0.127692	-1.4141	0.007	0.011	1	Down
06	tumour	P06_tumour	DPM1	0.127693	0.148452	0.26	0.255	1	Up
06	tumour	P06_tumour	MC1R	0.127829	0.33527	0.099	0.087	1	Up
06	tumour	P06_tumour	ZNF222	0.127881	-0.247139	0.012	0.018	1	Down
06	tumour	P06_tumour	CCDC157	0.128059	-0.138554	0.023	0.031	1	Down
06	tumour	P06_tumour	RGS5	0.128138	-0.775879	0.038	0.048	1	Down
06	tumour	P06_tumour	ALG11	0.128149	0.418162	0.064	0.053	1	Up
06	tumour	P06_tumour	ZNF226	0.128198	0.375253	0.048	0.061	1	Up
06	tumour	P06_tumour	MMP15	0.128217	0.50464	0.143	0.135	1	Up
06	tumour	P06_tumour	CDC6	0.128285	0.340951	0.205	0.197	1	Up
06	tumour	P06_tumour	RSPRY1	0.128315	0.10661	0.229	0.223	1	Up
06	tumour	P06_tumour	MYO19	0.128432	-0.271624	0.134	0.157	1	Down
06	tumour	P06_tumour	PLPP5	0.128445	0.298413	0.228	0.225	1	Up
06	tumour	P06_tumour	ITGA8	0.128464	-0.811559	0.007	0.011	1	Down
06	tumour	P06_tumour	LSM14B	0.128514	0.122991	0.181	0.169	1	Up
06	tumour	P06_tumour	TSPAN7	0.128708	-0.949309	0.007	0.011	1	Down
06	tumour	P06_tumour	ANKRD17	0.128709	-0.155251	0.212	0.244	1	Down
06	tumour	P06_tumour	RASSF2	0.128771	-0.930484	0.032	0.041	1	Down
06	tumour	P06_tumour	POP7	0.128969	0.401824	0.11	0.098	1	Up
06	tumour	P06_tumour	DBT	0.129034	-0.106289	0.081	0.096	1	Down
06	tumour	P06_tumour	FAM110A	0.129287	0.363852	0.117	0.106	1	Up
06	tumour	P06_tumour	PDCD2L	0.129326	-0.321509	0.043	0.053	1	Down
06	tumour	P06_tumour	MAVS	0.129331	0.146303	0.345	0.348	1	Up
06	tumour	P06_tumour	LY96	0.129657	-0.721768	0.031	0.039	1	Down
06	tumour	P06_tumour	TMED1	0.129658	0.558186	0.081	0.071	1	Up
06	tumour	P06_tumour	SSR4	0.129819	0.301015	0.257	0.255	1	Up
06	tumour	P06_tumour	ATF7	0.129921	0.140915	0.257	0.252	1	Up
06	tumour	P06_tumour	TBC1D22B	0.130084	0.285404	0.103	0.092	1	Up
06	tumour	P06_tumour	CIB3	0.130224	0.896269	0.028	0.021	1	Up
06	tumour	P06_tumour	PORCN	0.130246	-0.150298	0.035	0.045	1	Down
06	tumour	P06_tumour	ZNF549	0.13085	-0.366833	0.045	0.056	1	Down
06	tumour	P06_tumour	THEMIS2	0.131009	-0.347969	0.024	0.032	1	Down
06	tumour	P06_tumour	PIMREG	0.131027	0.528681	0.02	0.014	1	Up
06	tumour	P06_tumour	COLGALT1	0.131047	-0.143117	0.443	0.489	1	Down
06	tumour	P06_tumour	GNB4	0.131258	-0.592796	0.025	0.033	1	Down
06	tumour	P06_tumour	AQR	0.131391	0.152476	0.224	0.218	1	Up
06	tumour	P06_tumour	NNT	0.131439	-0.116564	0.084	0.1	1	Down
06	tumour	P06_tumour	MIGA1	0.131465	0.395217	0.142	0.132	1	Up
06	tumour	P06_tumour	RRAS	0.131568	0.120123	0.089	0.106	1	Up
06	tumour	P06_tumour	TNKS2	0.13165	-0.407673	0.065	0.078	1	Down
06	tumour	P06_tumour	USP40	0.131688	-0.119004	0.16	0.183	1	Down
06	tumour	P06_tumour	PDRG1	0.131971	0.222249	0.091	0.08	1	Up
06	tumour	P06_tumour	ATF1	0.132084	0.300403	0.094	0.084	1	Up
06	tumour	P06_tumour	C22orf39	0.132306	0.390167	0.043	0.034	1	Up
06	tumour	P06_tumour	HIVEP3	0.13239	-0.118641	0.188	0.219	1	Down
06	tumour	P06_tumour	DIPK2B	0.13302	-0.271324	0.018	0.025	1	Down
06	tumour	P06_tumour	IFNAR1	0.133061	0.280659	0.188	0.181	1	Up
06	tumour	P06_tumour	TMEM119	0.133095	-0.503085	0.024	0.031	1	Down
06	tumour	P06_tumour	ANXA2R	0.133154	-0.484137	0.034	0.044	1	Down
06	tumour	P06_tumour	POLR1B	0.133246	-0.175537	0.115	0.136	1	Down
06	tumour	P06_tumour	FGGY	0.133546	0.11483	0.025	0.033	1	Up
06	tumour	P06_tumour	ARMCX6	0.133592	0.386108	0.098	0.088	1	Up
06	tumour	P06_tumour	CWF19L1	0.133746	-0.239108	0.144	0.168	1	Down
06	tumour	P06_tumour	CCDC22	0.133838	0.832596	0.034	0.026	1	Up
06	tumour	P06_tumour	CPA3	0.134022	-0.85745	0.047	0.057	1	Down
06	tumour	P06_tumour	RHOH	0.134089	0.172199	0.053	0.065	1	Up
06	tumour	P06_tumour	NUP205	0.134185	0.258041	0.319	0.327	1	Up
06	tumour	P06_tumour	NAIF1	0.134318	0.675903	0.034	0.026	1	Up
06	tumour	P06_tumour	PCLO	0.134321	-0.154829	0.079	0.095	1	Down
06	tumour	P06_tumour	MYOM1	0.134732	-0.971949	0.006	0.011	1	Down
06	tumour	P06_tumour	PXYLP1	0.134775	0.310868	0.079	0.069	1	Up
06	tumour	P06_tumour	GON7	0.134797	0.266446	0.128	0.12	1	Up
06	tumour	P06_tumour	MOB3B	0.134798	-0.616553	0.009	0.014	1	Down
06	tumour	P06_tumour	ZBP1	0.134906	-1.18645	0.006	0.011	1	Down
06	tumour	P06_tumour	NDST2	0.134959	-0.355476	0.04	0.05	1	Down
06	tumour	P06_tumour	RBM42	0.135085	0.279558	0.158	0.149	1	Up
06	tumour	P06_tumour	SNAP47	0.135112	0.281009	0.177	0.171	1	Up
06	tumour	P06_tumour	TIMM10B	0.135184	0.191862	0.194	0.186	1	Up
06	tumour	P06_tumour	METTL14	0.135256	0.120463	0.05	0.062	1	Up
06	tumour	P06_tumour	CLN5	0.135427	-0.330556	0.053	0.065	1	Down
06	tumour	P06_tumour	C5orf49	0.135548	0.192023	0.01	0.015	1	Up
06	tumour	P06_tumour	PLIN4	0.135557	0.26323	0.037	0.047	1	Up
06	tumour	P06_tumour	CCDC106	0.136353	-0.182247	0.093	0.112	1	Down
06	tumour	P06_tumour	MDFIC	0.136703	0.117004	0.141	0.129	1	Up
06	tumour	P06_tumour	RANBP6	0.136768	-0.455513	0.033	0.042	1	Down
06	tumour	P06_tumour	FYB1	0.13688	-0.911938	0.025	0.032	1	Down
06	tumour	P06_tumour	NUP62	0.137135	0.144729	0.198	0.189	1	Up
06	tumour	P06_tumour	SART3	0.137294	-0.282911	0.213	0.244	1	Down
06	tumour	P06_tumour	CNDP2	0.137522	-0.114543	0.346	0.393	1	Down
06	tumour	P06_tumour	PICK1	0.137924	0.293785	0.173	0.165	1	Up
06	tumour	P06_tumour	NXPH3	0.138122	0.767877	0.031	0.024	1	Up
06	tumour	P06_tumour	VPS26B	0.138153	0.111123	0.152	0.178	1	Up
06	tumour	P06_tumour	DENND4C	0.138202	-0.317634	0.146	0.168	1	Down
06	tumour	P06_tumour	SNX18	0.138228	-0.647289	0.025	0.033	1	Down
06	tumour	P06_tumour	PHF23	0.138257	-0.105706	0.085	0.101	1	Down
06	tumour	P06_tumour	MED10	0.138259	-0.335698	0.145	0.166	1	Down
06	tumour	P06_tumour	TPCN1	0.138418	0.370631	0.129	0.118	1	Up
06	tumour	P06_tumour	ENTPD7	0.138556	0.210618	0.09	0.078	1	Up
06	tumour	P06_tumour	TEX22	0.138643	-0.524079	0.006	0.011	1	Down
06	tumour	P06_tumour	IFT81	0.138798	-0.193889	0.168	0.192	1	Down
06	tumour	P06_tumour	STBD1	0.138817	-0.409603	0.027	0.035	1	Down
06	tumour	P06_tumour	BHLHE41	0.138925	0.191674	0.022	0.016	1	Up
06	tumour	P06_tumour	NFKBID	0.139543	-0.128875	0.083	0.098	1	Down
06	tumour	P06_tumour	FAM120C	0.139554	-0.224237	0.129	0.148	1	Down
06	tumour	P06_tumour	RBM11	0.139764	-0.169799	0.026	0.034	1	Down
06	tumour	P06_tumour	CEP70	0.139982	0.422399	0.155	0.148	1	Up
06	tumour	P06_tumour	TTF2	0.140124	-0.29878	0.072	0.086	1	Down
06	tumour	P06_tumour	USP27X	0.140139	0.176441	0.014	0.02	1	Up
06	tumour	P06_tumour	RARS2	0.140204	-0.42751	0.11	0.127	1	Down
06	tumour	P06_tumour	GPS2	0.140398	0.258014	0.131	0.121	1	Up
06	tumour	P06_tumour	RORC	0.140649	0.405727	0.091	0.081	1	Up
06	tumour	P06_tumour	EFCAB11	0.140687	0.305194	0.083	0.073	1	Up
06	tumour	P06_tumour	SUGT1	0.140699	-0.283127	0.167	0.193	1	Down
06	tumour	P06_tumour	HSD17B12	0.140903	0.418586	0.081	0.071	1	Up
06	tumour	P06_tumour	DUSP6	0.141046	0.249537	0.051	0.041	1	Up
06	tumour	P06_tumour	FAT4	0.141172	-0.728573	0.006	0.01	1	Down
06	tumour	P06_tumour	FBH1	0.141297	0.18923	0.204	0.196	1	Up
06	tumour	P06_tumour	CARD6	0.14135	-0.702751	0.009	0.014	1	Down
06	tumour	P06_tumour	USP3	0.141382	-0.138504	0.187	0.22	1	Down
06	tumour	P06_tumour	PDK2	0.141673	-0.162092	0.105	0.124	1	Down
06	tumour	P06_tumour	NES	0.141732	-0.230061	0.056	0.045	1	Down
06	tumour	P06_tumour	ST6GALNAC6	0.141793	-0.232063	0.092	0.108	1	Down
06	tumour	P06_tumour	FASTKD5	0.142039	0.350909	0.079	0.068	1	Up
06	tumour	P06_tumour	PSMD12	0.142594	-0.142184	0.261	0.297	1	Down
06	tumour	P06_tumour	E2F5	0.142743	-0.114418	0.031	0.04	1	Down
06	tumour	P06_tumour	FGF22	0.142758	-0.601772	0.006	0.01	1	Down
06	tumour	P06_tumour	CACNG8	0.142795	-0.141858	0.024	0.032	1	Down
06	tumour	P06_tumour	UQCRH	0.142861	0.449256	0.187	0.183	1	Up
06	tumour	P06_tumour	RAB2B	0.142973	0.277168	0.113	0.103	1	Up
06	tumour	P06_tumour	POPDC2	0.143008	-0.386876	0.011	0.016	1	Down
06	tumour	P06_tumour	GBP1	0.143406	-0.47243	0.015	0.021	1	Down
06	tumour	P06_tumour	NSD1	0.143587	0.141349	0.261	0.256	1	Up
06	tumour	P06_tumour	FMC1	0.143723	0.315056	0.065	0.055	1	Up
06	tumour	P06_tumour	TMEM150A	0.143797	-0.20778	0.053	0.065	1	Down
06	tumour	P06_tumour	OGFOD2	0.143848	-0.232024	0.153	0.177	1	Down
06	tumour	P06_tumour	TMEM99	0.144035	0.257976	0.133	0.158	1	Up
06	tumour	P06_tumour	SAMD9L	0.144107	-0.199679	0.107	0.094	1	Down
06	tumour	P06_tumour	PRDM2	0.144307	-0.329543	0.124	0.143	1	Down
06	tumour	P06_tumour	ZNF74	0.144453	-0.413614	0.022	0.029	1	Down
06	tumour	P06_tumour	SNRNP35	0.144569	-0.230077	0.097	0.114	1	Down
06	tumour	P06_tumour	DCAF4L1	0.144693	1.20974	0.011	0.006	1	Up
06	tumour	P06_tumour	RPIA	0.145004	0.253478	0.099	0.089	1	Up
06	tumour	P06_tumour	ZNF300	0.145028	-0.501084	0.037	0.046	1	Down
06	tumour	P06_tumour	ZNF439	0.145083	-0.322674	0.057	0.069	1	Down
06	tumour	P06_tumour	DSN1	0.145501	-0.190574	0.094	0.111	1	Down
06	tumour	P06_tumour	RTN4RL1	0.14558	0.579848	0.063	0.053	1	Up
06	tumour	P06_tumour	IL17RA	0.14568	-0.14249	0.038	0.048	1	Down
06	tumour	P06_tumour	MLX	0.145993	-0.344492	0.185	0.213	1	Down
06	tumour	P06_tumour	POLR3H	0.146039	-0.103888	0.235	0.27	1	Down
06	tumour	P06_tumour	TCTE3	0.146128	-0.297991	0.025	0.033	1	Down
06	tumour	P06_tumour	C18orf21	0.146387	0.104442	0.072	0.086	1	Up
06	tumour	P06_tumour	HIST1H2BG	0.146596	0.521062	0.073	0.063	1	Up
06	tumour	P06_tumour	ACTR6	0.146859	0.220094	0.049	0.061	1	Up
06	tumour	P06_tumour	S1PR1	0.146964	-0.403706	0.013	0.019	1	Down
06	tumour	P06_tumour	EFCAB2	0.147179	0.252941	0.1	0.09	1	Up
06	tumour	P06_tumour	PNPLA4	0.147216	0.37863	0.148	0.141	1	Up
06	tumour	P06_tumour	ERVK3-1	0.147315	0.314051	0.014	0.019	1	Up
06	tumour	P06_tumour	CEP152	0.147409	0.163696	0.077	0.066	1	Up
06	tumour	P06_tumour	SLA	0.14742	0.877472	0.031	0.024	1	Up
06	tumour	P06_tumour	CDKN2AIP	0.147521	-0.237174	0.027	0.035	1	Down
06	tumour	P06_tumour	OCIAD2	0.147522	0.184251	0.233	0.229	1	Up
06	tumour	P06_tumour	CTNS	0.147709	-0.962831	0.032	0.041	1	Down
06	tumour	P06_tumour	TTC4	0.14788	-0.116223	0.043	0.053	1	Down
06	tumour	P06_tumour	TIE1	0.14815	-1.2377	0.013	0.018	1	Down
06	tumour	P06_tumour	SMPD3	0.148176	1.58962	0.01	0.006	1	Up
06	tumour	P06_tumour	ZNF777	0.148352	-0.115152	0.058	0.07	1	Down
06	tumour	P06_tumour	DNAJB14	0.148537	-0.199961	0.097	0.113	1	Down
06	tumour	P06_tumour	CLDN11	0.148545	1.50409	0.01	0.006	1	Up
06	tumour	P06_tumour	TLE6	0.148654	0.196787	0.009	0.014	1	Up
06	tumour	P06_tumour	SPRYD7	0.148802	0.131047	0.038	0.048	1	Up
06	tumour	P06_tumour	NR5A2	0.148996	-0.797757	0.013	0.018	1	Down
06	tumour	P06_tumour	SMIM19	0.149137	0.257972	0.188	0.182	1	Up
06	tumour	P06_tumour	SH3KBP1	0.149303	0.100534	0.03	0.023	1	Up
06	tumour	P06_tumour	RWDD2A	0.149447	-0.245026	0.023	0.031	1	Down
06	tumour	P06_tumour	TIPIN	0.149505	-0.158834	0.025	0.033	1	Down
06	tumour	P06_tumour	GMEB1	0.149597	-0.499227	0.039	0.049	1	Down
06	tumour	P06_tumour	PIK3C2A	0.149638	0.239235	0.189	0.181	1	Up
06	tumour	P06_tumour	BTN3A2	0.149868	-0.490866	0.035	0.044	1	Down
06	tumour	P06_tumour	EHBP1	0.150385	0.165908	0.101	0.09	1	Up
06	tumour	P06_tumour	TLN1	0.150399	-0.350509	0.171	0.194	1	Down
06	tumour	P06_tumour	SOX13	0.150429	-0.305007	0.074	0.088	1	Down
06	tumour	P06_tumour	RAP1GAP2	0.150779	-0.13985	0.041	0.052	1	Down
06	tumour	P06_tumour	MARS2	0.150841	-0.534582	0.011	0.016	1	Down
06	tumour	P06_tumour	PGGHG	0.151334	-0.442225	0.061	0.074	1	Down
06	tumour	P06_tumour	ANKRD13A	0.151527	-0.209522	0.123	0.143	1	Down
06	tumour	P06_tumour	ATP6V0E2	0.151943	0.500841	0.087	0.078	1	Up
06	tumour	P06_tumour	COX5B	0.151964	-0.128069	0.066	0.08	1	Down
06	tumour	P06_tumour	EIF3D	0.152247	-0.156015	0.112	0.131	1	Down
06	tumour	P06_tumour	TOX4	0.152658	-0.125829	0.175	0.202	1	Down
06	tumour	P06_tumour	KBTBD11	0.152665	0.158352	0.017	0.012	1	Up
06	tumour	P06_tumour	AC015871.1	0.152685	-0.218412	0.06	0.072	1	Down
06	tumour	P06_tumour	CFI	0.152888	0.628136	0.014	0.009	1	Up
06	tumour	P06_tumour	C12orf76	0.153136	-0.304021	0.035	0.045	1	Down
06	tumour	P06_tumour	TTF1	0.153262	-0.185038	0.076	0.09	1	Down
06	tumour	P06_tumour	KMT2A	0.15374	0.1445	0.181	0.17	1	Up
06	tumour	P06_tumour	NDUFAF4	0.15379	0.112513	0.031	0.039	1	Up
06	tumour	P06_tumour	LETMD1	0.154058	-0.166055	0.225	0.256	1	Down
06	tumour	P06_tumour	SLC7A9	0.154074	-0.136575	0.008	0.013	1	Down
06	tumour	P06_tumour	PCDH12	0.154131	-1.14721	0.016	0.022	1	Down
06	tumour	P06_tumour	MAP2K2	0.154145	0.116859	0.234	0.229	1	Up
06	tumour	P06_tumour	MS4A4A	0.15448	-0.865448	0.008	0.012	1	Down
06	tumour	P06_tumour	PCDHGA12	0.154541	-0.32894	0.017	0.024	1	Down
06	tumour	P06_tumour	FAM126B	0.15516	0.566834	0.087	0.077	1	Up
06	tumour	P06_tumour	PRCP	0.155201	0.125461	0.134	0.124	1	Up
06	tumour	P06_tumour	ARPC3	0.155533	0.44993	0.147	0.138	1	Up
06	tumour	P06_tumour	UGP2	0.155608	0.60555	0.071	0.061	1	Up
06	tumour	P06_tumour	EPN3	0.155705	0.331224	0.063	0.054	1	Up
06	tumour	P06_tumour	NECAP1	0.155746	0.281388	0.139	0.13	1	Up
06	tumour	P06_tumour	ZNF440	0.155935	-0.318286	0.039	0.048	1	Down
06	tumour	P06_tumour	IPO13	0.155935	-0.186923	0.11	0.129	1	Down
06	tumour	P06_tumour	CHAMP1	0.156018	0.361018	0.124	0.113	1	Up
06	tumour	P06_tumour	MANBA	0.156434	-0.334923	0.092	0.108	1	Down
06	tumour	P06_tumour	GLT8D1	0.156595	-0.162568	0.063	0.075	1	Down
06	tumour	P06_tumour	DUT	0.156877	0.182676	0.274	0.27	1	Up
06	tumour	P06_tumour	DYNLT1	0.157407	0.12423	0.243	0.239	1	Up
06	tumour	P06_tumour	ATP6V0E1	0.157478	-0.145202	0.193	0.221	1	Down
06	tumour	P06_tumour	ZNF585A	0.157517	0.290265	0.053	0.044	1	Up
06	tumour	P06_tumour	SOCS5	0.157538	0.113519	0.127	0.117	1	Up
06	tumour	P06_tumour	CPLANE2	0.157565	-0.786629	0.015	0.021	1	Down
06	tumour	P06_tumour	OSBPL6	0.157619	0.373675	0.037	0.029	1	Up
06	tumour	P06_tumour	OSER1	0.15765	-0.144548	0.13	0.152	1	Down
06	tumour	P06_tumour	COX7B	0.157729	-0.132244	0.098	0.116	1	Down
06	tumour	P06_tumour	PLAAT5	0.157898	-0.213415	0.019	0.025	1	Down
06	tumour	P06_tumour	F8	0.158007	-0.661019	0.008	0.012	1	Down
06	tumour	P06_tumour	TRAF7	0.158052	-0.155194	0.3	0.334	1	Down
06	tumour	P06_tumour	APOL6	0.158086	-0.440463	0.077	0.09	1	Down
06	tumour	P06_tumour	XPR1	0.158337	-0.281719	0.066	0.079	1	Down
06	tumour	P06_tumour	CAMK2G	0.158392	-0.119497	0.157	0.179	1	Down
06	tumour	P06_tumour	CLASP1	0.158814	-0.141902	0.1	0.117	1	Down
06	tumour	P06_tumour	CFAP45	0.15886	-0.192514	0.017	0.024	1	Down
06	tumour	P06_tumour	IDH3B	0.159211	0.167126	0.258	0.257	1	Up
06	tumour	P06_tumour	SEPTIN12	0.159219	-0.339539	0.008	0.012	1	Down
06	tumour	P06_tumour	NCEH1	0.159298	0.555442	0.058	0.049	1	Up
06	tumour	P06_tumour	POLD1	0.159471	0.277812	0.171	0.162	1	Up
06	tumour	P06_tumour	VIPAS39	0.159511	-0.185547	0.046	0.056	1	Down
06	tumour	P06_tumour	TIMM17B	0.159537	0.33321	0.156	0.147	1	Up
06	tumour	P06_tumour	PLEKHA1	0.159795	-0.419705	0.033	0.041	1	Down
06	tumour	P06_tumour	ST3GAL4	0.160409	0.199032	0.114	0.103	1	Up
06	tumour	P06_tumour	VSIG10	0.160889	0.283036	0.094	0.083	1	Up
06	tumour	P06_tumour	SPATA7	0.161066	-0.252229	0.069	0.082	1	Down
06	tumour	P06_tumour	CFP	0.161072	-0.248294	0.008	0.012	1	Down
06	tumour	P06_tumour	B2M	0.161119	-0.184339	0.642	0.625	1	Down
06	tumour	P06_tumour	TFRC	0.161183	0.246611	0.184	0.175	1	Up
06	tumour	P06_tumour	TTC30B	0.161254	-0.583227	0.008	0.012	1	Down
06	tumour	P06_tumour	ADAM28	0.161256	-0.990682	0.027	0.034	1	Down
06	tumour	P06_tumour	CIR1	0.161678	0.569426	0.117	0.108	1	Up
06	tumour	P06_tumour	ZNF20	0.161707	0.82469	0.023	0.017	1	Up
06	tumour	P06_tumour	FITM2	0.16216	-0.118907	0.033	0.042	1	Down
06	tumour	P06_tumour	MIER1	0.162177	0.104781	0.175	0.168	1	Up
06	tumour	P06_tumour	STAMBPL1	0.162378	-0.566619	0.031	0.04	1	Down
06	tumour	P06_tumour	LGALS8	0.16246	0.234821	0.199	0.193	1	Up
06	tumour	P06_tumour	GDPD3	0.162469	-0.586713	0.039	0.048	1	Down
06	tumour	P06_tumour	GXYLT1	0.162557	-0.171664	0.072	0.085	1	Down
06	tumour	P06_tumour	ECSCR	0.16266	-0.415622	0.02	0.026	1	Down
06	tumour	P06_tumour	PTTG2	0.162907	-0.386209	0.01	0.015	1	Down
06	tumour	P06_tumour	EIF4E	0.1632	0.148781	0.14	0.131	1	Up
06	tumour	P06_tumour	DBNL	0.163314	-0.131573	0.364	0.402	1	Down
06	tumour	P06_tumour	PACS2	0.163449	-0.118394	0.129	0.149	1	Down
06	tumour	P06_tumour	PRDX6	0.163528	0.233298	0.135	0.158	1	Up
06	tumour	P06_tumour	DSCC1	0.163646	0.191613	0.034	0.043	1	Up
06	tumour	P06_tumour	GABPB1	0.163714	0.342746	0.126	0.116	1	Up
06	tumour	P06_tumour	TRIL	0.163801	0.654893	0.016	0.011	1	Up
06	tumour	P06_tumour	LMTK3	0.163846	-0.226081	0.103	0.121	1	Down
06	tumour	P06_tumour	R3HDM2	0.164053	0.199433	0.224	0.219	1	Up
06	tumour	P06_tumour	CCDC121	0.164062	0.825945	0.023	0.017	1	Up
06	tumour	P06_tumour	CCDC183	0.164248	0.714217	0.039	0.032	1	Up
06	tumour	P06_tumour	UCHL5	0.164492	0.316219	0.144	0.137	1	Up
06	tumour	P06_tumour	RNF125	0.164893	0.503043	0.021	0.015	1	Up
06	tumour	P06_tumour	CCDC150	0.164972	0.694452	0.029	0.022	1	Up
06	tumour	P06_tumour	FANCF	0.165128	0.217448	0.138	0.13	1	Up
06	tumour	P06_tumour	ST8SIA1	0.165133	0.40244	0.048	0.039	1	Up
06	tumour	P06_tumour	C4orf46	0.165241	0.744481	0.018	0.013	1	Up
06	tumour	P06_tumour	PARVG	0.165275	-1.34738	0.028	0.035	1	Down
06	tumour	P06_tumour	MUTYH	0.165278	-0.10168	0.021	0.028	1	Down
06	tumour	P06_tumour	SLC30A5	0.165427	0.211035	0.153	0.145	1	Up
06	tumour	P06_tumour	DNMT3A	0.165463	0.204876	0.266	0.265	1	Up
06	tumour	P06_tumour	GAB2	0.165473	0.189041	0.03	0.038	1	Up
06	tumour	P06_tumour	KCTD11	0.165482	0.511364	0.017	0.023	1	Up
06	tumour	P06_tumour	DTL	0.165673	0.167906	0.161	0.152	1	Up
06	tumour	P06_tumour	SLC35A1	0.165786	-0.255376	0.105	0.122	1	Down
06	tumour	P06_tumour	NAA30	0.166102	-0.130616	0.102	0.12	1	Down
06	tumour	P06_tumour	PCSK5	0.166121	-0.935315	0.01	0.015	1	Down
06	tumour	P06_tumour	RAB11FIP4	0.166284	0.733167	0.086	0.077	1	Up
06	tumour	P06_tumour	VDAC2	0.166318	0.346145	0.217	0.216	1	Up
06	tumour	P06_tumour	PPAT	0.166551	-0.123155	0.049	0.06	1	Down
06	tumour	P06_tumour	TRMT13	0.166589	-0.246967	0.143	0.166	1	Down
06	tumour	P06_tumour	ZNF438	0.166623	-0.290667	0.026	0.034	1	Down
06	tumour	P06_tumour	HELB	0.166916	-0.273324	0.109	0.126	1	Down
06	tumour	P06_tumour	GSTO1	0.166923	-0.175719	0.064	0.076	1	Down
06	tumour	P06_tumour	IRAK3	0.166984	-1.12012	0.012	0.017	1	Down
06	tumour	P06_tumour	HEXB	0.167024	-0.192704	0.155	0.176	1	Down
06	tumour	P06_tumour	MYL12A	0.167042	0.370132	0.095	0.086	1	Up
06	tumour	P06_tumour	MSMO1	0.167052	0.334245	0.036	0.029	1	Up
06	tumour	P06_tumour	FMNL1	0.167177	-0.545466	0.048	0.058	1	Down
06	tumour	P06_tumour	SCLT1	0.167335	-0.470712	0.051	0.062	1	Down
06	tumour	P06_tumour	LTBP3	0.167356	-0.230983	0.497	0.537	1	Down
06	tumour	P06_tumour	TWF2	0.167389	-0.377228	0.149	0.17	1	Down
06	tumour	P06_tumour	ZNF485	0.167685	-0.374341	0.033	0.042	1	Down
06	tumour	P06_tumour	H2AFY2	0.167754	0.14215	0.11	0.101	1	Up
06	tumour	P06_tumour	FAM122A	0.167812	0.239661	0.044	0.055	1	Up
06	tumour	P06_tumour	ARHGAP15	0.168026	0.250566	0.029	0.022	1	Up
06	tumour	P06_tumour	CARNMT1	0.168099	0.151384	0.116	0.137	1	Up
06	tumour	P06_tumour	GTPBP1	0.168234	-0.335875	0.084	0.098	1	Down
06	tumour	P06_tumour	HDAC1	0.168342	0.145338	0.137	0.161	1	Up
06	tumour	P06_tumour	PSMB2	0.168429	0.296776	0.16	0.153	1	Up
06	tumour	P06_tumour	ZBTB1	0.16846	-0.169718	0.195	0.222	1	Down
06	tumour	P06_tumour	METTL21A	0.168466	0.518331	0.058	0.05	1	Up
06	tumour	P06_tumour	CHD8	0.168477	0.236086	0.213	0.206	1	Up
06	tumour	P06_tumour	STK38	0.168568	-0.109313	0.124	0.143	1	Down
06	tumour	P06_tumour	FECH	0.168617	0.108148	0.07	0.061	1	Up
06	tumour	P06_tumour	PHF10	0.168667	0.288583	0.209	0.203	1	Up
06	tumour	P06_tumour	CLIC4	0.16886	-0.374855	0.181	0.198	1	Down
06	tumour	P06_tumour	EIF3B	0.168863	-0.130584	0.312	0.354	1	Down
06	tumour	P06_tumour	CDK20	0.169047	0.237309	0.066	0.057	1	Up
06	tumour	P06_tumour	ASB9	0.1692	0.530699	0.025	0.019	1	Up
06	tumour	P06_tumour	NSUN6	0.169223	-0.283105	0.12	0.138	1	Down
06	tumour	P06_tumour	MKRN2OS	0.169393	1.09215	0.018	0.012	1	Up
06	tumour	P06_tumour	ZNF695	0.169394	0.546846	0.068	0.059	1	Up
06	tumour	P06_tumour	GRIA3	0.169431	1.04612	0.018	0.012	1	Up
06	tumour	P06_tumour	TUSC2	0.169442	0.510803	0.116	0.108	1	Up
06	tumour	P06_tumour	SULT1A2	0.16961	-0.608278	0.008	0.012	1	Down
06	tumour	P06_tumour	PRPF8	0.16973	0.297203	0.124	0.115	1	Up
06	tumour	P06_tumour	ZNF275	0.170302	-0.254012	0.058	0.07	1	Down
06	tumour	P06_tumour	LAMTOR3	0.170503	0.347349	0.109	0.101	1	Up
06	tumour	P06_tumour	OSGEPL1	0.170583	-0.348269	0.033	0.041	1	Down
06	tumour	P06_tumour	KPNA4	0.170786	0.155036	0.145	0.136	1	Up
06	tumour	P06_tumour	MYO9A	0.170895	-0.112454	0.098	0.114	1	Down
06	tumour	P06_tumour	IP6K1	0.171095	-0.141159	0.131	0.151	1	Down
06	tumour	P06_tumour	CCDC84	0.171162	-0.341348	0.07	0.083	1	Down
06	tumour	P06_tumour	ZFP62	0.171287	0.319726	0.197	0.193	1	Up
06	tumour	P06_tumour	MITF	0.171348	-0.838927	0.02	0.026	1	Down
06	tumour	P06_tumour	DIP2A	0.171401	-0.152051	0.133	0.153	1	Down
06	tumour	P06_tumour	NIPSNAP3A	0.171826	0.483503	0.079	0.07	1	Up
06	tumour	P06_tumour	CWH43	0.171886	1.0289	0.018	0.012	1	Up
06	tumour	P06_tumour	CCR7	0.171932	1.07636	0.015	0.01	1	Up
06	tumour	P06_tumour	TEK	0.172055	-1.29357	0.01	0.014	1	Down
06	tumour	P06_tumour	BIN3	0.172227	-0.114968	0.14	0.161	1	Down
06	tumour	P06_tumour	IFNGR1	0.172291	-0.491079	0.065	0.077	1	Down
06	tumour	P06_tumour	DOK3	0.172722	-1.71097	0.014	0.019	1	Down
06	tumour	P06_tumour	RCAN1	0.172865	0.147235	0.033	0.026	1	Up
06	tumour	P06_tumour	SLX4IP	0.173256	0.798478	0.081	0.073	1	Up
06	tumour	P06_tumour	EMG1	0.173422	0.200576	0.237	0.233	1	Up
06	tumour	P06_tumour	STK32B	0.173461	0.190761	0.158	0.149	1	Up
06	tumour	P06_tumour	CD99	0.173696	-0.115459	0.298	0.289	1	Down
06	tumour	P06_tumour	FAM177A1	0.173706	-0.15593	0.072	0.085	1	Down
06	tumour	P06_tumour	ABR	0.173869	-0.220657	0.07	0.082	1	Down
06	tumour	P06_tumour	SNTB1	0.173922	-1.07813	0.017	0.023	1	Down
06	tumour	P06_tumour	PLBD2	0.174012	-0.176765	0.089	0.104	1	Down
06	tumour	P06_tumour	MAP7D3	0.174757	-0.676261	0.007	0.011	1	Down
06	tumour	P06_tumour	HNMT	0.174779	0.340883	0.122	0.113	1	Up
06	tumour	P06_tumour	FAM171A1	0.175062	-0.487329	0.007	0.011	1	Down
06	tumour	P06_tumour	ZZEF1	0.175169	-0.265458	0.13	0.15	1	Down
06	tumour	P06_tumour	KIAA1211L	0.175301	0.370556	0.055	0.046	1	Up
06	tumour	P06_tumour	PHF8	0.175348	0.261734	0.153	0.145	1	Up
06	tumour	P06_tumour	PCDHGA2	0.175367	0.60577	0.03	0.023	1	Up
06	tumour	P06_tumour	CXorf21	0.175497	0.506327	0.015	0.01	1	Up
06	tumour	P06_tumour	SLC30A6	0.175835	0.146523	0.124	0.115	1	Up
06	tumour	P06_tumour	UBE2Z	0.175926	-0.182108	0.246	0.277	1	Down
06	tumour	P06_tumour	RGL1	0.175984	-0.847359	0.026	0.033	1	Down
06	tumour	P06_tumour	SERINC1	0.176417	-0.21806	0.236	0.265	1	Down
06	tumour	P06_tumour	HEY1	0.176769	-0.101467	0.025	0.019	1	Down
06	tumour	P06_tumour	MAP1LC3A	0.176902	-0.114831	0.077	0.091	1	Down
06	tumour	P06_tumour	SUPT7L	0.177057	-0.140516	0.13	0.149	1	Down
06	tumour	P06_tumour	DENND11	0.177077	-0.21668	0.171	0.193	1	Down
06	tumour	P06_tumour	CAMKK2	0.177271	-0.129277	0.24	0.273	1	Down
06	tumour	P06_tumour	UBR7	0.177435	0.27492	0.157	0.15	1	Up
06	tumour	P06_tumour	ADPRM	0.177453	0.210255	0.012	0.017	1	Up
06	tumour	P06_tumour	ZNRD1	0.177753	0.204975	0.068	0.059	1	Up
06	tumour	P06_tumour	BMPR1A	0.177784	-0.147788	0.127	0.147	1	Down
06	tumour	P06_tumour	PCDH17	0.177929	-1.30849	0.009	0.014	1	Down
06	tumour	P06_tumour	ZNF888	0.178183	0.837178	0.052	0.044	1	Up
06	tumour	P06_tumour	DLEC1	0.178227	-0.939209	0.01	0.014	1	Down
06	tumour	P06_tumour	PTK2	0.178423	0.11424	0.224	0.218	1	Up
06	tumour	P06_tumour	ZNF148	0.178484	0.388911	0.155	0.149	1	Up
06	tumour	P06_tumour	BAK1	0.178523	-0.20852	0.128	0.148	1	Down
06	tumour	P06_tumour	SPACA9	0.178728	0.768601	0.043	0.036	1	Up
06	tumour	P06_tumour	SCAF1	0.178736	0.13301	0.314	0.316	1	Up
06	tumour	P06_tumour	MAST3	0.179047	0.275802	0.114	0.105	1	Up
06	tumour	P06_tumour	RASL12	0.179374	0.419961	0.015	0.01	1	Up
06	tumour	P06_tumour	ZDHHC24	0.179596	0.528407	0.064	0.055	1	Up
06	tumour	P06_tumour	NSUN5	0.17962	-0.259718	0.077	0.091	1	Down
06	tumour	P06_tumour	CACNA1F	0.179716	0.844131	0.014	0.009	1	Up
06	tumour	P06_tumour	LAMTOR2	0.179816	0.383567	0.222	0.22	1	Up
06	tumour	P06_tumour	CTNNA1	0.179819	-0.136199	0.307	0.344	1	Down
06	tumour	P06_tumour	ARHGEF38	0.179983	0.328509	0.226	0.225	1	Up
06	tumour	P06_tumour	TM6SF1	0.18004	-0.736118	0.026	0.033	1	Down
06	tumour	P06_tumour	CCNYL1	0.180084	0.104476	0.124	0.115	1	Up
06	tumour	P06_tumour	GNPDA1	0.180129	-0.196192	0.027	0.035	1	Down
06	tumour	P06_tumour	NUB1	0.180226	-0.115575	0.188	0.216	1	Down
06	tumour	P06_tumour	KLHL12	0.18027	0.280023	0.146	0.138	1	Up
06	tumour	P06_tumour	COL9A2	0.180274	0.573851	0.04	0.032	1	Up
06	tumour	P06_tumour	SRSF4	0.180454	-0.159951	0.34	0.383	1	Down
06	tumour	P06_tumour	SLC25A44	0.180626	0.228048	0.208	0.205	1	Up
06	tumour	P06_tumour	RLN1	0.180723	0.430829	0.007	0.011	1	Up
06	tumour	P06_tumour	REEP1	0.180959	0.841834	0.014	0.009	1	Up
06	tumour	P06_tumour	CRISPLD2	0.18103	-0.781681	0.039	0.048	1	Down
06	tumour	P06_tumour	YPEL5	0.181334	0.201044	0.223	0.219	1	Up
06	tumour	P06_tumour	MXRA5	0.181392	-0.453937	0.073	0.083	1	Down
06	tumour	P06_tumour	RNF38	0.181508	0.259228	0.143	0.133	1	Up
06	tumour	P06_tumour	LY75	0.181598	-0.303007	0.018	0.024	1	Down
06	tumour	P06_tumour	CD37	0.181797	-0.298703	0.033	0.041	1	Down
06	tumour	P06_tumour	SLC38A11	0.182078	-1.0331	0.009	0.014	1	Down
06	tumour	P06_tumour	LETM1	0.182108	0.604178	0.1	0.092	1	Up
06	tumour	P06_tumour	ZIC1	0.182444	-0.128481	0.075	0.089	1	Down
06	tumour	P06_tumour	NDUFC1	0.182656	0.424775	0.14	0.133	1	Up
06	tumour	P06_tumour	SLC25A20	0.182726	0.519723	0.045	0.037	1	Up
06	tumour	P06_tumour	SLC25A45	0.182743	0.47824	0.096	0.088	1	Up
06	tumour	P06_tumour	ST3GAL3	0.182799	-0.176677	0.063	0.075	1	Down
06	tumour	P06_tumour	ODC1	0.182817	-0.672732	0.012	0.016	1	Down
06	tumour	P06_tumour	ARHGAP9	0.182911	-0.723013	0.021	0.027	1	Down
06	tumour	P06_tumour	DUSP19	0.183026	0.283123	0.01	0.006	1	Up
06	tumour	P06_tumour	PIGC	0.183253	0.195992	0.081	0.096	1	Up
06	tumour	P06_tumour	C7orf50	0.183302	-0.208482	0.326	0.362	1	Down
06	tumour	P06_tumour	LRRC63	0.183386	1.30005	0.021	0.015	1	Up
06	tumour	P06_tumour	ABCC9	0.1834	-1.28839	0.03	0.036	1	Down
06	tumour	P06_tumour	KRBOX4	0.183513	0.505119	0.043	0.036	1	Up
06	tumour	P06_tumour	CLPB	0.183559	0.4213	0.094	0.085	1	Up
06	tumour	P06_tumour	DUS4L	0.183572	-0.336639	0.041	0.051	1	Down
06	tumour	P06_tumour	FDXR	0.183947	-0.292578	0.028	0.036	1	Down
06	tumour	P06_tumour	ARHGAP22	0.184454	-0.904557	0.011	0.016	1	Down
06	tumour	P06_tumour	PGBD4	0.18467	-0.231379	0.034	0.042	1	Down
06	tumour	P06_tumour	TYW3	0.18483	0.325962	0.133	0.125	1	Up
06	tumour	P06_tumour	DCUN1D4	0.185119	-0.297729	0.074	0.087	1	Down
06	tumour	P06_tumour	UBC	0.185248	0.122606	0.145	0.169	1	Up
06	tumour	P06_tumour	IL21R	0.185317	-0.689011	0.007	0.011	1	Down
06	tumour	P06_tumour	ORMDL3	0.185381	0.12676	0.409	0.416	1	Up
06	tumour	P06_tumour	HEXIM1	0.185382	0.333518	0.218	0.216	1	Up
06	tumour	P06_tumour	C16orf71	0.185411	0.527194	0.034	0.027	1	Up
06	tumour	P06_tumour	NIBAN1	0.18561	0.209742	0.019	0.014	1	Up
06	tumour	P06_tumour	CALML6	0.185786	-0.346748	0.014	0.019	1	Down
06	tumour	P06_tumour	MAPK11	0.186004	-0.151293	0.028	0.036	1	Down
06	tumour	P06_tumour	PLAC8L1	0.186155	-0.619173	0.009	0.014	1	Down
06	tumour	P06_tumour	ORMDL1	0.186218	-0.23909	0.258	0.293	1	Down
06	tumour	P06_tumour	LFNG	0.186278	-0.350741	0.112	0.101	1	Down
06	tumour	P06_tumour	ZC2HC1C	0.186538	-1.37849	0.009	0.014	1	Down
06	tumour	P06_tumour	ARFRP1	0.186912	-0.266726	0.211	0.238	1	Down
06	tumour	P06_tumour	LYPD3	0.187119	0.61446	0.06	0.052	1	Up
06	tumour	P06_tumour	PWWP3B	0.187413	0.236627	0.037	0.046	1	Up
06	tumour	P06_tumour	VHL	0.187425	0.118252	0.291	0.292	1	Up
06	tumour	P06_tumour	HCST	0.18751	0.595046	0.01	0.006	1	Up
06	tumour	P06_tumour	TMEM52	0.187689	-0.468823	0.009	0.014	1	Down
06	tumour	P06_tumour	RIPOR3	0.187691	-1.44975	0.011	0.016	1	Down
06	tumour	P06_tumour	ASCC2	0.187701	-0.275624	0.105	0.121	1	Down
06	tumour	P06_tumour	CEP135	0.1878	0.104849	0.077	0.092	1	Up
06	tumour	P06_tumour	SLAMF7	0.187901	1.2385	0.01	0.006	1	Up
06	tumour	P06_tumour	DHRS9	0.187901	0.886052	0.01	0.006	1	Up
06	tumour	P06_tumour	EIF3L	0.187956	0.240132	0.247	0.243	1	Up
06	tumour	P06_tumour	TAF11	0.188069	-0.202645	0.204	0.233	1	Down
06	tumour	P06_tumour	ALCAM	0.188462	-0.172465	0.569	0.574	1	Down
06	tumour	P06_tumour	ZFP37	0.188617	1.16667	0.013	0.009	1	Up
06	tumour	P06_tumour	ZAP70	0.188741	0.445467	0.01	0.006	1	Up
06	tumour	P06_tumour	ZNF676	0.188902	0.344859	0.043	0.035	1	Up
06	tumour	P06_tumour	TP53INP1	0.189442	-0.116055	0.111	0.128	1	Down
06	tumour	P06_tumour	HNRNPU	0.189574	-0.13745	0.336	0.367	1	Down
06	tumour	P06_tumour	LIME1	0.189678	0.514222	0.077	0.068	1	Up
06	tumour	P06_tumour	ACSS3	0.189874	0.173895	0.083	0.073	1	Up
06	tumour	P06_tumour	FUNDC2	0.189989	-0.313634	0.025	0.032	1	Down
06	tumour	P06_tumour	NEMP2	0.190068	-0.460011	0.032	0.04	1	Down
06	tumour	P06_tumour	NMNAT2	0.19011	0.903275	0.013	0.009	1	Up
06	tumour	P06_tumour	MOCS1	0.190144	-0.333865	0.023	0.029	1	Down
06	tumour	P06_tumour	PTPRC	0.190158	0.924474	0.013	0.009	1	Up
06	tumour	P06_tumour	PIGN	0.19055	0.142147	0.231	0.226	1	Up
06	tumour	P06_tumour	LPCAT1	0.190755	-0.132223	0.152	0.176	1	Down
06	tumour	P06_tumour	CIAO1	0.190764	-0.143365	0.195	0.226	1	Down
06	tumour	P06_tumour	ZNF282	0.190826	-0.167633	0.168	0.192	1	Down
06	tumour	P06_tumour	RAD1	0.190919	-0.108459	0.07	0.082	1	Down
06	tumour	P06_tumour	LYRM7	0.190922	0.605784	0.041	0.034	1	Up
06	tumour	P06_tumour	DEPTOR	0.190964	-0.138429	0.034	0.042	1	Down
06	tumour	P06_tumour	NT5C3A	0.191042	-0.110806	0.067	0.08	1	Down
06	tumour	P06_tumour	RNF227	0.191248	0.996799	0.018	0.013	1	Up
06	tumour	P06_tumour	STOML1	0.191309	-0.781042	0.015	0.021	1	Down
06	tumour	P06_tumour	RCAN2	0.191323	-0.598928	0.006	0.01	1	Down
06	tumour	P06_tumour	BNIP3L	0.19171	-0.110444	0.256	0.289	1	Down
06	tumour	P06_tumour	MCFD2	0.191775	0.210631	0.128	0.119	1	Up
06	tumour	P06_tumour	NEIL3	0.192004	0.614547	0.021	0.015	1	Up
06	tumour	P06_tumour	KIFAP3	0.192177	-0.109361	0.153	0.175	1	Down
06	tumour	P06_tumour	GGA3	0.192397	-0.180835	0.161	0.183	1	Down
06	tumour	P06_tumour	TSPYL4	0.192454	-0.127275	0.112	0.131	1	Down
06	tumour	P06_tumour	PIP4K2C	0.192496	-0.104458	0.113	0.132	1	Down
06	tumour	P06_tumour	ARMC7	0.193039	-0.316128	0.047	0.057	1	Down
06	tumour	P06_tumour	NEK1	0.19306	0.12958	0.042	0.035	1	Up
06	tumour	P06_tumour	CHST14	0.193122	-0.338971	0.071	0.083	1	Down
06	tumour	P06_tumour	AMOTL2	0.193149	-0.444159	0.059	0.07	1	Down
06	tumour	P06_tumour	CDC42EP5	0.193173	-0.581909	0.009	0.013	1	Down
06	tumour	P06_tumour	THRAP3	0.193234	-0.107284	0.251	0.286	1	Down
06	tumour	P06_tumour	NIFK	0.193418	0.349572	0.096	0.088	1	Up
06	tumour	P06_tumour	TMEM86A	0.193612	-0.16554	0.033	0.041	1	Down
06	tumour	P06_tumour	KIAA0895	0.193613	0.342661	0.089	0.106	1	Up
06	tumour	P06_tumour	MGAT4A	0.193785	-0.298761	0.103	0.09	1	Down
06	tumour	P06_tumour	ATAD1	0.194154	0.186869	0.25	0.249	1	Up
06	tumour	P06_tumour	PLK3	0.194301	-0.660653	0.062	0.072	1	Down
06	tumour	P06_tumour	ATG5	0.19439	-0.317008	0.076	0.089	1	Down
06	tumour	P06_tumour	TMEM25	0.194705	0.522294	0.1	0.092	1	Up
06	tumour	P06_tumour	SLC25A15	0.194765	0.392111	0.081	0.072	1	Up
06	tumour	P06_tumour	PPA1	0.1949	0.423832	0.146	0.14	1	Up
06	tumour	P06_tumour	MFSD5	0.19494	0.252392	0.063	0.076	1	Up
06	tumour	P06_tumour	IL16	0.195043	-0.350842	0.026	0.033	1	Down
06	tumour	P06_tumour	TJP3	0.195178	0.619396	0.113	0.106	1	Up
06	tumour	P06_tumour	EPHX1	0.195924	0.176042	0.157	0.15	1	Up
06	tumour	P06_tumour	IL1RN	0.196196	0.214945	0.057	0.049	1	Up
06	tumour	P06_tumour	TLR1	0.196246	-0.188915	0.031	0.025	1	Down
06	tumour	P06_tumour	FGD2	0.196255	-1.08052	0.013	0.018	1	Down
06	tumour	P06_tumour	NDUFAF5	0.196259	-0.100114	0.066	0.078	1	Down
06	tumour	P06_tumour	ICA1	0.196834	0.193854	0.196	0.19	1	Up
06	tumour	P06_tumour	PINLYP	0.196915	-0.247053	0.009	0.013	1	Down
06	tumour	P06_tumour	APTX	0.197518	-0.150647	0.084	0.098	1	Down
06	tumour	P06_tumour	DNLZ	0.197626	-0.891714	0.013	0.018	1	Down
06	tumour	P06_tumour	SLC39A7	0.197805	-0.16397	0.18	0.203	1	Down
06	tumour	P06_tumour	NKIRAS1	0.197822	-0.224442	0.065	0.077	1	Down
06	tumour	P06_tumour	DCAF11	0.197832	0.170808	0.203	0.198	1	Up
06	tumour	P06_tumour	HAT1	0.19799	0.425806	0.131	0.125	1	Up
06	tumour	P06_tumour	TMEM104	0.19799	-0.195703	0.059	0.071	1	Down
06	tumour	P06_tumour	ZNF718	0.198073	0.626618	0.046	0.039	1	Up
06	tumour	P06_tumour	IMPACT	0.198292	0.203531	0.232	0.23	1	Up
06	tumour	P06_tumour	ADM5	0.198521	0.740257	0.04	0.033	1	Up
06	tumour	P06_tumour	NRM	0.198691	0.208823	0.037	0.031	1	Up
06	tumour	P06_tumour	CTSO	0.198765	-0.579166	0.046	0.055	1	Down
06	tumour	P06_tumour	APOBR	0.19906	-0.22443	0.168	0.191	1	Down
06	tumour	P06_tumour	RBBP6	0.199169	0.270303	0.154	0.148	1	Up
06	tumour	P06_tumour	HBA2	0.199471	-0.510724	0.011	0.015	1	Down
06	tumour	P06_tumour	UPF3B	0.199491	-0.423453	0.073	0.086	1	Down
06	tumour	P06_tumour	SLC5A6	0.199628	-0.236715	0.27	0.296	1	Down
06	tumour	P06_tumour	SUZ12	0.19965	0.170008	0.157	0.149	1	Up
06	tumour	P06_tumour	GSTM3	0.199719	0.319458	0.183	0.178	1	Up
06	tumour	P06_tumour	MINDY2	0.199827	-0.197783	0.1	0.117	1	Down
06	tumour	P06_tumour	TTC25	0.200004	0.219802	0.03	0.024	1	Up
06	tumour	P06_tumour	ELF2	0.200133	-0.147604	0.106	0.122	1	Down
06	tumour	P06_tumour	SLC25A22	0.200386	-0.107489	0.096	0.112	1	Down
06	tumour	P06_tumour	ATP6V0C	0.200404	0.338545	0.169	0.163	1	Up
06	tumour	P06_tumour	NVL	0.200668	-0.137611	0.149	0.172	1	Down
06	tumour	P06_tumour	MBOAT1	0.200832	-0.103399	0.228	0.257	1	Down
06	tumour	P06_tumour	ADGRB1	0.20104	-0.290779	0.019	0.025	1	Down
06	tumour	P06_tumour	GRK4	0.201047	0.332888	0.065	0.056	1	Up
06	tumour	P06_tumour	ADA2	0.201116	-0.588544	0.036	0.044	1	Down
06	tumour	P06_tumour	PAFAH1B1	0.201405	-0.140532	0.198	0.224	1	Down
06	tumour	P06_tumour	ZBTB12	0.201711	0.486816	0.061	0.052	1	Up
06	tumour	P06_tumour	RGS19	0.201968	0.42639	0.058	0.05	1	Up
06	tumour	P06_tumour	ATG4A	0.202241	0.559591	0.034	0.028	1	Up
06	tumour	P06_tumour	WDR74	0.202337	-0.27217	0.142	0.163	1	Down
06	tumour	P06_tumour	RNF138	0.202345	0.50002	0.104	0.095	1	Up
06	tumour	P06_tumour	BACE2	0.202368	-0.358976	0.033	0.041	1	Down
06	tumour	P06_tumour	PTPN23	0.2025	-0.113696	0.148	0.171	1	Down
06	tumour	P06_tumour	AOAH	0.202509	-0.360844	0.024	0.03	1	Down
06	tumour	P06_tumour	POU5F2	0.202509	0.247887	0.063	0.055	1	Up
06	tumour	P06_tumour	PCDHGA1	0.20281	1.0831	0.017	0.012	1	Up
06	tumour	P06_tumour	TOB2	0.202868	0.143711	0.087	0.078	1	Up
06	tumour	P06_tumour	ETAA1	0.202873	0.444426	0.123	0.115	1	Up
06	tumour	P06_tumour	PLOD3	0.202893	-0.165754	0.141	0.16	1	Down
06	tumour	P06_tumour	ENTPD4	0.202918	-0.189739	0.198	0.223	1	Down
06	tumour	P06_tumour	MED22	0.203243	-0.376162	0.161	0.182	1	Down
06	tumour	P06_tumour	KCMF1	0.203537	0.185079	0.182	0.177	1	Up
06	tumour	P06_tumour	CCL17	0.203961	-0.408676	0.011	0.015	1	Down
06	tumour	P06_tumour	NEURL4	0.20397	-0.165856	0.063	0.074	1	Down
06	tumour	P06_tumour	VPS37C	0.204025	0.424454	0.098	0.09	1	Up
06	tumour	P06_tumour	AFP	0.20489	1.00165	0.012	0.008	1	Up
06	tumour	P06_tumour	FCHO2	0.204964	-0.27357	0.073	0.085	1	Down
06	tumour	P06_tumour	DCAF12	0.205222	0.387781	0.129	0.122	1	Up
06	tumour	P06_tumour	SLC25A32	0.20547	-0.266583	0.089	0.103	1	Down
06	tumour	P06_tumour	PCDHGA6	0.205696	0.594616	0.029	0.023	1	Up
06	tumour	P06_tumour	NCOA6	0.205708	0.360465	0.124	0.117	1	Up
06	tumour	P06_tumour	PCDHA10	0.205896	0.443045	0.029	0.023	1	Up
06	tumour	P06_tumour	ZNF555	0.206167	-0.196005	0.013	0.018	1	Down
06	tumour	P06_tumour	ZFAND2A	0.206641	0.48118	0.046	0.039	1	Up
06	tumour	P06_tumour	MTX3	0.207029	-0.135401	0.071	0.084	1	Down
06	tumour	P06_tumour	ELMO2	0.207201	-0.14922	0.121	0.139	1	Down
06	tumour	P06_tumour	PSMA7	0.207311	0.104603	0.289	0.289	1	Up
06	tumour	P06_tumour	ARL8B	0.207539	0.377875	0.195	0.193	1	Up
06	tumour	P06_tumour	NT5DC2	0.207867	-0.179577	0.161	0.183	1	Down
06	tumour	P06_tumour	RNF213	0.207884	-0.288081	0.557	0.573	1	Down
06	tumour	P06_tumour	MLXIP	0.207913	-0.410178	0.055	0.047	1	Down
06	tumour	P06_tumour	PRIM1	0.207935	0.13392	0.084	0.099	1	Up
06	tumour	P06_tumour	SARS	0.207943	-0.186009	0.037	0.046	1	Down
06	tumour	P06_tumour	PDE3A	0.208018	0.895889	0.012	0.008	1	Up
06	tumour	P06_tumour	ZNF764	0.208024	-0.149788	0.032	0.04	1	Down
06	tumour	P06_tumour	GADD45B	0.20816	0.310967	0.049	0.042	1	Up
06	tumour	P06_tumour	NOL11	0.208252	0.189026	0.058	0.069	1	Up
06	tumour	P06_tumour	TBC1D19	0.208258	0.213664	0.121	0.112	1	Up
06	tumour	P06_tumour	LRRC28	0.208364	0.716237	0.027	0.021	1	Up
06	tumour	P06_tumour	MYO9B	0.208566	-0.243318	0.354	0.385	1	Down
06	tumour	P06_tumour	GP2	0.208692	0.135147	0.097	0.113	1	Up
06	tumour	P06_tumour	PTGFRN	0.208707	-0.173481	0.075	0.088	1	Down
06	tumour	P06_tumour	ANKRD10	0.208869	-0.193665	0.436	0.473	1	Down
06	tumour	P06_tumour	EXOC3L2	0.209347	-1.13544	0.008	0.012	1	Down
06	tumour	P06_tumour	FBXO48	0.209416	0.136797	0.017	0.012	1	Up
06	tumour	P06_tumour	SIPA1	0.209528	-0.252696	0.043	0.051	1	Down
06	tumour	P06_tumour	ATP2C1	0.210329	-0.25526	0.35	0.383	1	Down
06	tumour	P06_tumour	HSH2D	0.210492	0.941729	0.04	0.034	1	Up
06	tumour	P06_tumour	FAM117A	0.210505	0.366921	0.041	0.034	1	Up
06	tumour	P06_tumour	DOCK2	0.210523	-1.17866	0.026	0.032	1	Down
06	tumour	P06_tumour	PLEKHA7	0.210925	0.306091	0.138	0.131	1	Up
06	tumour	P06_tumour	TSPAN2	0.211058	0.24737	0.017	0.012	1	Up
06	tumour	P06_tumour	WRAP53	0.211626	-0.730482	0.03	0.038	1	Down
06	tumour	P06_tumour	CDIP1	0.211735	-0.448163	0.01	0.015	1	Down
06	tumour	P06_tumour	ALG12	0.211846	0.329982	0.09	0.082	1	Up
06	tumour	P06_tumour	PHC2	0.212066	-0.247938	0.214	0.242	1	Down
06	tumour	P06_tumour	CCDC83	0.212118	1.53516	0.011	0.007	1	Up
06	tumour	P06_tumour	DEF8	0.212434	0.19824	0.033	0.041	1	Up
06	tumour	P06_tumour	ACTRT3	0.212518	1.07398	0.011	0.007	1	Up
06	tumour	P06_tumour	PLXNB2	0.212604	-0.297911	0.431	0.47	1	Down
06	tumour	P06_tumour	HSPA9	0.21271	0.277806	0.18	0.175	1	Up
06	tumour	P06_tumour	ALKBH7	0.21291	0.401623	0.111	0.103	1	Up
06	tumour	P06_tumour	RNF168	0.213145	-0.126222	0.122	0.139	1	Down
06	tumour	P06_tumour	B3GALNT1	0.213285	-0.260169	0.048	0.058	1	Down
06	tumour	P06_tumour	CRELD2	0.21332	-0.354014	0.13	0.149	1	Down
06	tumour	P06_tumour	NOCT	0.213347	-0.329081	0.02	0.026	1	Down
06	tumour	P06_tumour	NEU3	0.213435	-0.182675	0.087	0.102	1	Down
06	tumour	P06_tumour	B3GLCT	0.213582	-0.325995	0.048	0.058	1	Down
06	tumour	P06_tumour	THUMPD3	0.213626	0.474843	0.123	0.115	1	Up
06	tumour	P06_tumour	GIT2	0.213673	-0.457935	0.063	0.074	1	Down
06	tumour	P06_tumour	CNOT4	0.213706	0.145322	0.173	0.167	1	Up
06	tumour	P06_tumour	COPS4	0.213867	-0.162645	0.081	0.095	1	Down
06	tumour	P06_tumour	FAM98C	0.213875	0.394495	0.107	0.099	1	Up
06	tumour	P06_tumour	ZNF564	0.214012	-0.194746	0.035	0.044	1	Down
06	tumour	P06_tumour	GANAB	0.214594	0.222546	0.079	0.071	1	Up
06	tumour	P06_tumour	KDM3A	0.214795	-0.119366	0.148	0.169	1	Down
06	tumour	P06_tumour	ZNF653	0.214796	0.110122	0.055	0.065	1	Up
06	tumour	P06_tumour	TDRD3	0.21489	-0.605041	0.064	0.075	1	Down
06	tumour	P06_tumour	CD96	0.214927	0.22592	0.011	0.007	1	Up
06	tumour	P06_tumour	MED11	0.215064	-0.154258	0.037	0.045	1	Down
06	tumour	P06_tumour	PRR5	0.21536	-0.396599	0.02	0.026	1	Down
06	tumour	P06_tumour	OLFM2	0.215363	0.248717	0.017	0.012	1	Up
06	tumour	P06_tumour	NUDT17	0.21559	0.164135	0.016	0.022	1	Up
06	tumour	P06_tumour	C1orf162	0.215747	0.24806	0.031	0.025	1	Up
06	tumour	P06_tumour	CCDC18	0.215918	0.343007	0.097	0.089	1	Up
06	tumour	P06_tumour	A2M	0.216901	-0.476313	0.176	0.157	1	Down
06	tumour	P06_tumour	ANKRD26	0.217019	0.176352	0.286	0.287	1	Up
06	tumour	P06_tumour	AREL1	0.217049	-0.134322	0.095	0.109	1	Down
06	tumour	P06_tumour	CYGB	0.2173	-0.813343	0.01	0.014	1	Down
06	tumour	P06_tumour	IL11	0.217439	-0.671712	0.008	0.012	1	Down
06	tumour	P06_tumour	TFIP11	0.217623	0.150767	0.127	0.118	1	Up
06	tumour	P06_tumour	RNF20	0.2177	0.188676	0.088	0.103	1	Up
06	tumour	P06_tumour	HS1BP3	0.217815	-0.194351	0.025	0.032	1	Down
06	tumour	P06_tumour	ZNF283	0.217983	0.241948	0.125	0.118	1	Up
06	tumour	P06_tumour	DLD	0.217996	-0.252964	0.171	0.193	1	Down
06	tumour	P06_tumour	MANEAL	0.218131	0.184176	0.079	0.093	1	Up
06	tumour	P06_tumour	CDH24	0.218389	-0.195727	0.076	0.088	1	Down
06	tumour	P06_tumour	CLYBL	0.218722	-0.520004	0.028	0.035	1	Down
06	tumour	P06_tumour	PIAS1	0.218839	0.113083	0.13	0.121	1	Up
06	tumour	P06_tumour	ZGPAT	0.219067	-0.173896	0.234	0.265	1	Down
06	tumour	P06_tumour	GFER	0.219124	-0.143001	0.079	0.092	1	Down
06	tumour	P06_tumour	PDE6D	0.219561	0.243064	0.053	0.045	1	Up
06	tumour	P06_tumour	SLC4A1AP	0.219634	-0.156253	0.158	0.179	1	Down
06	tumour	P06_tumour	ALKBH8	0.219806	-0.168389	0.012	0.017	1	Down
06	tumour	P06_tumour	GPATCH1	0.220173	-0.196183	0.058	0.069	1	Down
06	tumour	P06_tumour	RSPH3	0.220213	0.136109	0.073	0.086	1	Up
06	tumour	P06_tumour	WWP2	0.220271	-0.19278	0.162	0.183	1	Down
06	tumour	P06_tumour	TUBB2A	0.22045	-0.188974	0.044	0.053	1	Down
06	tumour	P06_tumour	PCDHGA11	0.220732	-0.100729	0.014	0.009	1	Down
06	tumour	P06_tumour	UBE2N	0.220741	0.71548	0.075	0.068	1	Up
06	tumour	P06_tumour	EMID1	0.22076	0.159292	0.13	0.152	1	Up
06	tumour	P06_tumour	HS3ST1	0.221062	0.207265	0.016	0.012	1	Up
06	tumour	P06_tumour	LGR6	0.221481	-0.233304	0.008	0.012	1	Down
06	tumour	P06_tumour	APOE	0.221487	-0.626154	0.337	0.343	1	Down
06	tumour	P06_tumour	PTPN3	0.221566	0.32317	0.132	0.125	1	Up
06	tumour	P06_tumour	ZNF524	0.221979	0.557615	0.069	0.061	1	Up
06	tumour	P06_tumour	UBE2D4	0.222342	0.421177	0.072	0.064	1	Up
06	tumour	P06_tumour	SAMD10	0.222563	0.287421	0.05	0.06	1	Up
06	tumour	P06_tumour	CPS1	0.222645	0.542074	0.008	0.012	1	Up
06	tumour	P06_tumour	ETS2	0.222711	-0.140153	0.037	0.045	1	Down
06	tumour	P06_tumour	NTF4	0.222762	0.329218	0.008	0.012	1	Up
06	tumour	P06_tumour	CHD7	0.22285	0.252728	0.183	0.178	1	Up
06	tumour	P06_tumour	NUP58	0.222939	-0.166617	0.24	0.27	1	Down
06	tumour	P06_tumour	CXCL16	0.223124	-0.375315	0.053	0.062	1	Down
06	tumour	P06_tumour	ARMC2	0.223165	-1.2588	0.01	0.014	1	Down
06	tumour	P06_tumour	TRIM38	0.223325	-0.359376	0.2	0.223	1	Down
06	tumour	P06_tumour	ATPSCKMT	0.223519	0.195627	0.062	0.074	1	Up
06	tumour	P06_tumour	DNAJC27	0.223714	-0.371873	0.033	0.041	1	Down
06	tumour	P06_tumour	TMEM208	0.223879	0.168793	0.188	0.182	1	Up
06	tumour	P06_tumour	ZNF626	0.224161	-0.114019	0.038	0.031	1	Down
06	tumour	P06_tumour	TRIM37	0.224348	0.217014	0.222	0.22	1	Up
06	tumour	P06_tumour	JMJD6	0.224468	0.14193	0.11	0.102	1	Up
06	tumour	P06_tumour	ZNF512B	0.224788	-0.1059	0.256	0.286	1	Down
06	tumour	P06_tumour	SNX20	0.224995	-0.544371	0.012	0.016	1	Down
06	tumour	P06_tumour	RNASEH2C	0.225007	0.350055	0.14	0.135	1	Up
06	tumour	P06_tumour	PLSCR2	0.225126	-0.302698	0.01	0.014	1	Down
06	tumour	P06_tumour	SLC7A13	0.225313	0.670368	0.018	0.013	1	Up
06	tumour	P06_tumour	TMEM170B	0.225825	0.176249	0.034	0.042	1	Up
06	tumour	P06_tumour	POGK	0.225988	0.138121	0.322	0.329	1	Up
06	tumour	P06_tumour	OVOL1	0.226016	0.458328	0.046	0.039	1	Up
06	tumour	P06_tumour	HCFC2	0.226576	-0.141325	0.067	0.078	1	Down
06	tumour	P06_tumour	PGPEP1	0.226769	0.173141	0.251	0.249	1	Up
06	tumour	P06_tumour	USP38	0.226877	-0.367582	0.085	0.098	1	Down
06	tumour	P06_tumour	PSKH1	0.22691	-0.11314	0.256	0.29	1	Down
06	tumour	P06_tumour	DDAH1	0.22698	0.118349	0.125	0.145	1	Up
06	tumour	P06_tumour	ABL2	0.227047	-0.506757	0.087	0.099	1	Down
06	tumour	P06_tumour	SNRPD1	0.227183	0.548134	0.076	0.069	1	Up
06	tumour	P06_tumour	ZNF774	0.227619	1.11756	0.018	0.013	1	Up
06	tumour	P06_tumour	KIF5A	0.227626	-0.238871	0.023	0.029	1	Down
06	tumour	P06_tumour	PTPRA	0.227654	0.283041	0.177	0.174	1	Up
06	tumour	P06_tumour	BCORL1	0.227692	0.60758	0.032	0.026	1	Up
06	tumour	P06_tumour	ZNF609	0.227725	-0.150787	0.22	0.248	1	Down
06	tumour	P06_tumour	CXorf40A	0.227802	0.201832	0.077	0.091	1	Up
06	tumour	P06_tumour	VAMP3	0.228269	0.164026	0.131	0.122	1	Up
06	tumour	P06_tumour	FTL	0.228291	-0.211248	0.506	0.497	1	Down
06	tumour	P06_tumour	CCT2	0.228294	0.200195	0.11	0.129	1	Up
06	tumour	P06_tumour	DROSHA	0.228863	-0.148143	0.168	0.189	1	Down
06	tumour	P06_tumour	ZBTB16	0.228978	0.309648	0.025	0.032	1	Up
06	tumour	P06_tumour	KCNMB3	0.229006	0.18348	0.079	0.093	1	Up
06	tumour	P06_tumour	NEK11	0.229092	-0.164986	0.063	0.073	1	Down
06	tumour	P06_tumour	ELP6	0.229133	-0.131747	0.102	0.118	1	Down
06	tumour	P06_tumour	PPP1R36	0.229242	-0.842419	0.008	0.011	1	Down
06	tumour	P06_tumour	PLS1	0.229807	0.455522	0.029	0.023	1	Up
06	tumour	P06_tumour	CTCF	0.229963	0.388169	0.155	0.15	1	Up
06	tumour	P06_tumour	SRSF10	0.229975	0.122105	0.055	0.047	1	Up
06	tumour	P06_tumour	PYURF	0.230136	-0.177413	0.141	0.161	1	Down
06	tumour	P06_tumour	PEX10	0.230263	-0.30434	0.057	0.068	1	Down
06	tumour	P06_tumour	SDR39U1	0.230685	-0.169667	0.242	0.273	1	Down
06	tumour	P06_tumour	ABCA5	0.230805	-0.118319	0.067	0.078	1	Down
06	tumour	P06_tumour	SCRN3	0.230806	0.236033	0.135	0.128	1	Up
06	tumour	P06_tumour	GCHFR	0.230935	-0.171604	0.047	0.04	1	Down
06	tumour	P06_tumour	JAM2	0.230992	-0.630108	0.012	0.016	1	Down
06	tumour	P06_tumour	CCDC169	0.231019	-0.453271	0.008	0.011	1	Down
06	tumour	P06_tumour	THAP3	0.23103	-0.397837	0.019	0.025	1	Down
06	tumour	P06_tumour	RGS10	0.231075	-0.142838	0.158	0.18	1	Down
06	tumour	P06_tumour	SNX12	0.231135	0.357518	0.173	0.169	1	Up
06	tumour	P06_tumour	ST8SIA4	0.231334	-0.905592	0.042	0.049	1	Down
06	tumour	P06_tumour	BFSP1	0.231391	0.741909	0.022	0.016	1	Up
06	tumour	P06_tumour	CCDC170	0.231532	-0.295799	0.021	0.027	1	Down
06	tumour	P06_tumour	STAT4	0.231545	-0.168762	0.016	0.021	1	Down
06	tumour	P06_tumour	RBM28	0.231998	0.185503	0.101	0.094	1	Up
06	tumour	P06_tumour	CPNE4	0.232135	-0.249243	0.038	0.046	1	Down
06	tumour	P06_tumour	MAP9	0.232178	0.372839	0.032	0.026	1	Up
06	tumour	P06_tumour	LRRC17	0.232511	-0.10309	0.035	0.042	1	Down
06	tumour	P06_tumour	ARL13B	0.232907	0.159306	0.071	0.063	1	Up
06	tumour	P06_tumour	ABI1	0.233098	-0.123099	0.134	0.151	1	Down
06	tumour	P06_tumour	CPOX	0.233233	-0.174747	0.063	0.074	1	Down
06	tumour	P06_tumour	TEX30	0.233235	-0.121241	0.039	0.032	1	Down
06	tumour	P06_tumour	TMEM107	0.233604	-0.395483	0.086	0.099	1	Down
06	tumour	P06_tumour	ERLIN2	0.23383	-0.103972	0.093	0.108	1	Down
06	tumour	P06_tumour	ATE1	0.233897	-0.119446	0.055	0.065	1	Down
06	tumour	P06_tumour	OSBPL11	0.233992	-0.176733	0.077	0.09	1	Down
06	tumour	P06_tumour	E2F1	0.234096	0.232478	0.28	0.281	1	Up
06	tumour	P06_tumour	CDC37L1	0.234122	-0.486858	0.052	0.062	1	Down
06	tumour	P06_tumour	RTEL1	0.234169	-0.172021	0.095	0.11	1	Down
06	tumour	P06_tumour	ETV6	0.234411	0.125672	0.228	0.223	1	Up
06	tumour	P06_tumour	ADSS	0.234962	0.142363	0.333	0.34	1	Up
06	tumour	P06_tumour	MGAT2	0.235057	0.147387	0.114	0.132	1	Up
06	tumour	P06_tumour	CCNK	0.235059	0.250315	0.277	0.285	1	Up
06	tumour	P06_tumour	ARNTL	0.235118	0.785659	0.038	0.032	1	Up
06	tumour	P06_tumour	FLACC1	0.23515	-1.04309	0.01	0.014	1	Down
06	tumour	P06_tumour	CHI3L2	0.235162	0.290192	0.008	0.011	1	Up
06	tumour	P06_tumour	NGLY1	0.235169	0.286732	0.169	0.164	1	Up
06	tumour	P06_tumour	FAM166A	0.235538	1.25793	0.012	0.008	1	Up
06	tumour	P06_tumour	GMPR2	0.235554	-0.17798	0.093	0.107	1	Down
06	tumour	P06_tumour	IKZF1	0.235712	0.159028	0.044	0.037	1	Up
06	tumour	P06_tumour	CCDC86	0.236456	0.494727	0.054	0.046	1	Up
06	tumour	P06_tumour	PCBP4	0.236675	-0.283733	0.057	0.066	1	Down
06	tumour	P06_tumour	SCAI	0.237039	0.196277	0.086	0.078	1	Up
06	tumour	P06_tumour	PLAAT3	0.237057	0.174674	0.148	0.171	1	Up
06	tumour	P06_tumour	WASF2	0.237176	-0.195883	0.162	0.184	1	Down
06	tumour	P06_tumour	MAPK9	0.237268	0.145293	0.336	0.337	1	Up
06	tumour	P06_tumour	NFASC	0.237293	-0.15739	0.044	0.053	1	Down
06	tumour	P06_tumour	ZNF76	0.237326	0.224145	0.148	0.141	1	Up
06	tumour	P06_tumour	BCAS3	0.237346	0.260445	0.183	0.18	1	Up
06	tumour	P06_tumour	MPC1	0.237784	0.178632	0.043	0.052	1	Up
06	tumour	P06_tumour	PSMD1	0.237875	0.126098	0.215	0.214	1	Up
06	tumour	P06_tumour	SYT17	0.23808	0.117771	0.023	0.029	1	Up
06	tumour	P06_tumour	SNX3	0.238446	0.143715	0.117	0.109	1	Up
06	tumour	P06_tumour	EML6	0.238453	0.356973	0.022	0.016	1	Up
06	tumour	P06_tumour	CHM	0.238592	0.436001	0.075	0.067	1	Up
06	tumour	P06_tumour	STAT5A	0.238687	-0.425554	0.043	0.051	1	Down
06	tumour	P06_tumour	FLOT1	0.238694	0.118652	0.171	0.164	1	Up
06	tumour	P06_tumour	YRDC	0.238903	-0.140842	0.058	0.068	1	Down
06	tumour	P06_tumour	PITPNA	0.239141	0.155799	0.108	0.125	1	Up
06	tumour	P06_tumour	AGPAT3	0.239409	0.152547	0.159	0.153	1	Up
06	tumour	P06_tumour	HIST1H2AE	0.239519	1.1915	0.031	0.025	1	Up
06	tumour	P06_tumour	FANCC	0.239735	0.139644	0.112	0.103	1	Up
06	tumour	P06_tumour	ZNF460	0.239749	0.123625	0.237	0.233	1	Up
06	tumour	P06_tumour	NFIB	0.240183	-0.901786	0.025	0.031	1	Down
06	tumour	P06_tumour	HOOK2	0.240278	0.115693	0.225	0.223	1	Up
06	tumour	P06_tumour	PWWP2B	0.240592	-0.38482	0.082	0.095	1	Down
06	tumour	P06_tumour	PARP15	0.240642	-0.206918	0.007	0.011	1	Down
06	tumour	P06_tumour	XKR8	0.240755	-0.362139	0.017	0.022	1	Down
06	tumour	P06_tumour	MXD3	0.240933	0.401933	0.108	0.102	1	Up
06	tumour	P06_tumour	ATF6	0.241479	-0.232615	0.244	0.272	1	Down
06	tumour	P06_tumour	MTFMT	0.241548	0.204734	0.024	0.031	1	Up
06	tumour	P06_tumour	SLC41A1	0.241712	0.409322	0.086	0.078	1	Up
06	tumour	P06_tumour	KIF27	0.241809	-0.376093	0.044	0.052	1	Down
06	tumour	P06_tumour	OFD1	0.242063	0.120128	0.238	0.238	1	Up
06	tumour	P06_tumour	C7orf61	0.242074	-0.141356	0.007	0.011	1	Down
06	tumour	P06_tumour	IZUMO4	0.242198	-0.573082	0.024	0.031	1	Down
06	tumour	P06_tumour	MYH9	0.242312	-0.440891	0.254	0.276	1	Down
06	tumour	P06_tumour	TCEAL8	0.242753	0.110543	0.173	0.168	1	Up
06	tumour	P06_tumour	ADAM10	0.242994	-0.188192	0.181	0.203	1	Down
06	tumour	P06_tumour	MEST	0.24313	0.113842	0.102	0.118	1	Up
06	tumour	P06_tumour	ZBTB7A	0.243599	-0.260615	0.224	0.252	1	Down
06	tumour	P06_tumour	ERP29	0.243865	0.357739	0.089	0.081	1	Up
06	tumour	P06_tumour	EID2	0.244	-0.143177	0.041	0.049	1	Down
06	tumour	P06_tumour	DNAAF2	0.244096	0.220159	0.047	0.056	1	Up
06	tumour	P06_tumour	SEC23IP	0.24421	-0.243654	0.1	0.115	1	Down
06	tumour	P06_tumour	GPKOW	0.244878	-0.617401	0.049	0.058	1	Down
06	tumour	P06_tumour	IMPAD1	0.244918	0.129651	0.324	0.332	1	Up
06	tumour	P06_tumour	MYEOV	0.245088	0.33824	0.007	0.011	1	Up
06	tumour	P06_tumour	PREX1	0.245288	0.327176	0.147	0.141	1	Up
06	tumour	P06_tumour	PSMA4	0.245567	0.313411	0.174	0.17	1	Up
06	tumour	P06_tumour	RCCD1	0.246428	0.148154	0.09	0.104	1	Up
06	tumour	P06_tumour	CDK2AP2	0.246512	0.326543	0.063	0.056	1	Up
06	tumour	P06_tumour	TANC1	0.246669	-0.221294	0.22	0.245	1	Down
06	tumour	P06_tumour	TMEM140	0.24672	-0.68245	0.02	0.025	1	Down
06	tumour	P06_tumour	C6orf163	0.247067	-0.664793	0.011	0.015	1	Down
06	tumour	P06_tumour	SAPCD1	0.247179	0.100343	0.051	0.061	1	Up
06	tumour	P06_tumour	TMBIM4	0.247705	0.109567	0.26	0.26	1	Up
06	tumour	P06_tumour	GPR39	0.248422	0.895651	0.022	0.017	1	Up
06	tumour	P06_tumour	CC2D2B	0.248734	-1.1092	0.007	0.01	1	Down
06	tumour	P06_tumour	HTRA2	0.248973	-0.139146	0.069	0.079	1	Down
06	tumour	P06_tumour	DONSON	0.249124	0.328091	0.111	0.103	1	Up
06	tumour	P06_tumour	ZSCAN1	0.249273	0.902138	0.025	0.02	1	Up
06	tumour	P06_tumour	BSPRY	0.249817	0.50348	0.135	0.129	1	Up
06	tumour	P06_tumour	TMEM51	0.250627	-0.497699	0.016	0.021	1	Down
06	tumour	P06_tumour	DCAF8	0.250989	-0.136647	0.495	0.529	1	Down
06	tumour	P06_tumour	FTCDNL1	0.251022	-0.283464	0.024	0.03	1	Down
06	tumour	P06_tumour	VPS18	0.251397	-0.234707	0.042	0.05	1	Down
06	tumour	P06_tumour	ADH5	0.251623	-0.146109	0.063	0.073	1	Down
06	tumour	P06_tumour	PTPRB	0.25167	-0.720938	0.028	0.034	1	Down
06	tumour	P06_tumour	MCM8	0.251941	0.471001	0.135	0.131	1	Up
06	tumour	P06_tumour	C11orf49	0.252009	0.111327	0.145	0.167	1	Up
06	tumour	P06_tumour	FLI1	0.25217	-0.55595	0.007	0.01	1	Down
06	tumour	P06_tumour	FAM174C	0.252228	0.160289	0.142	0.137	1	Up
06	tumour	P06_tumour	PPP2R1A	0.252319	-0.119834	0.066	0.076	1	Down
06	tumour	P06_tumour	ATP5F1A	0.252344	0.114418	0.156	0.179	1	Up
06	tumour	P06_tumour	MDK	0.252587	-0.18747	0.331	0.354	1	Down
06	tumour	P06_tumour	GSKIP	0.25278	0.473624	0.035	0.029	1	Up
06	tumour	P06_tumour	DHRS4	0.252963	-0.262327	0.027	0.034	1	Down
06	tumour	P06_tumour	PTPN21	0.254222	0.258226	0.041	0.034	1	Up
06	tumour	P06_tumour	PRAM1	0.254382	-0.751358	0.017	0.012	1	Down
06	tumour	P06_tumour	FBXO6	0.254591	0.275534	0.011	0.015	1	Up
06	tumour	P06_tumour	SLC25A23	0.2547	0.736193	0.093	0.086	1	Up
06	tumour	P06_tumour	ZNF607	0.255101	-0.586561	0.029	0.035	1	Down
06	tumour	P06_tumour	MARVELD3	0.255261	0.263476	0.073	0.085	1	Up
06	tumour	P06_tumour	PYCR1	0.255377	0.270006	0.265	0.269	1	Up
06	tumour	P06_tumour	CPSF7	0.255625	-0.171239	0.286	0.32	1	Down
06	tumour	P06_tumour	DCTN2	0.255679	0.167498	0.278	0.281	1	Up
06	tumour	P06_tumour	AKNA	0.255927	-0.209847	0.101	0.115	1	Down
06	tumour	P06_tumour	RFX1	0.256096	0.219499	0.124	0.118	1	Up
06	tumour	P06_tumour	ARHGEF33	0.256127	-0.599875	0.007	0.01	1	Down
06	tumour	P06_tumour	C10orf95	0.256576	-0.317075	0.015	0.019	1	Down
06	tumour	P06_tumour	BEX4	0.256711	0.18385	0.159	0.153	1	Up
06	tumour	P06_tumour	YWHAB	0.25702	0.214534	0.144	0.138	1	Up
06	tumour	P06_tumour	PFDN4	0.257301	-0.410932	0.016	0.021	1	Down
06	tumour	P06_tumour	COPB2	0.257305	0.14267	0.342	0.35	1	Up
06	tumour	P06_tumour	TCTN3	0.257864	-0.256655	0.102	0.116	1	Down
06	tumour	P06_tumour	PRICKLE1	0.25822	-0.939423	0.026	0.032	1	Down
06	tumour	P06_tumour	LRR1	0.258379	0.534045	0.071	0.063	1	Up
06	tumour	P06_tumour	MB	0.25838	0.144762	0.098	0.114	1	Up
06	tumour	P06_tumour	SEC61G	0.258449	0.196838	0.111	0.129	1	Up
06	tumour	P06_tumour	ITGA6	0.258523	0.333859	0.113	0.105	1	Up
06	tumour	P06_tumour	ERCC8	0.258731	-0.558117	0.057	0.067	1	Down
06	tumour	P06_tumour	ZNF879	0.258885	0.484096	0.018	0.014	1	Up
06	tumour	P06_tumour	MTLN	0.259149	0.103306	0.121	0.113	1	Up
06	tumour	P06_tumour	OTULIN	0.259301	-0.193917	0.149	0.167	1	Down
06	tumour	P06_tumour	SYNCRIP	0.259353	0.185602	0.007	0.01	1	Up
06	tumour	P06_tumour	VPS13A	0.259358	-0.166982	0.168	0.189	1	Down
06	tumour	P06_tumour	TFG	0.259436	0.101764	0.197	0.195	1	Up
06	tumour	P06_tumour	AKAP12	0.259483	-0.8374	0.016	0.021	1	Down
06	tumour	P06_tumour	RARB	0.259558	0.737293	0.045	0.039	1	Up
06	tumour	P06_tumour	SYCE3	0.26032	-0.549801	0.01	0.007	1	Down
06	tumour	P06_tumour	TMUB2	0.260462	-0.207656	0.35	0.384	1	Down
06	tumour	P06_tumour	CCDC14	0.260501	-0.236548	0.292	0.321	1	Down
06	tumour	P06_tumour	DNAJA1	0.261121	0.304895	0.121	0.114	1	Up
06	tumour	P06_tumour	ENTPD5	0.261153	0.102518	0.098	0.112	1	Up
06	tumour	P06_tumour	PSMF1	0.261188	0.119663	0.331	0.337	1	Up
06	tumour	P06_tumour	UBA3	0.261309	0.118548	0.295	0.299	1	Up
06	tumour	P06_tumour	GORASP2	0.261737	0.273895	0.171	0.167	1	Up
06	tumour	P06_tumour	KLHL13	0.262118	0.957355	0.017	0.013	1	Up
06	tumour	P06_tumour	UBR4	0.262285	-0.277458	0.163	0.184	1	Down
06	tumour	P06_tumour	CEL	0.262474	0.433345	0.013	0.009	1	Up
06	tumour	P06_tumour	TMEM173	0.262501	-0.252086	0.155	0.173	1	Down
06	tumour	P06_tumour	CCDC93	0.262615	-0.29871	0.113	0.127	1	Down
06	tumour	P06_tumour	ZNF619	0.262624	0.671346	0.062	0.055	1	Up
06	tumour	P06_tumour	DLG3	0.262962	0.382468	0.154	0.151	1	Up
06	tumour	P06_tumour	ICAM3	0.263409	0.575444	0.061	0.054	1	Up
06	tumour	P06_tumour	TCP10L	0.263508	-0.115151	0.011	0.015	1	Down
06	tumour	P06_tumour	COQ6	0.263532	-0.14561	0.074	0.086	1	Down
06	tumour	P06_tumour	GUCA1B	0.263546	0.113182	0.028	0.023	1	Up
06	tumour	P06_tumour	UQCRFS1	0.263801	0.551699	0.026	0.021	1	Up
06	tumour	P06_tumour	PSMB1	0.263873	0.331156	0.214	0.213	1	Up
06	tumour	P06_tumour	STAC3	0.264119	-0.952542	0.028	0.034	1	Down
06	tumour	P06_tumour	ANKRD49	0.264336	0.131703	0.062	0.072	1	Up
06	tumour	P06_tumour	CEP162	0.264407	-0.36296	0.03	0.036	1	Down
06	tumour	P06_tumour	ZNF713	0.264416	0.367878	0.067	0.059	1	Up
06	tumour	P06_tumour	PUF60	0.26445	0.121516	0.294	0.299	1	Up
06	tumour	P06_tumour	GTF3C4	0.264573	-0.197068	0.101	0.116	1	Down
06	tumour	P06_tumour	RBM33	0.265012	-0.154301	0.415	0.451	1	Down
06	tumour	P06_tumour	SEC61A2	0.265422	-0.191772	0.046	0.054	1	Down
06	tumour	P06_tumour	PHYH	0.265538	-0.118631	0.035	0.042	1	Down
06	tumour	P06_tumour	ANAPC7	0.265608	0.136087	0.274	0.277	1	Up
06	tumour	P06_tumour	CCDC136	0.265615	-0.172916	0.1	0.113	1	Down
06	tumour	P06_tumour	FAM24B	0.265636	0.566249	0.017	0.013	1	Up
06	tumour	P06_tumour	ZNF597	0.265818	0.156329	0.024	0.029	1	Up
06	tumour	P06_tumour	LSP1	0.265941	-0.466084	0.146	0.157	1	Down
06	tumour	P06_tumour	MTIF2	0.265967	0.266882	0.158	0.152	1	Up
06	tumour	P06_tumour	SEPTIN2	0.266171	-0.111382	0.251	0.249	1	Down
06	tumour	P06_tumour	BMP8B	0.266577	0.10604	0.011	0.015	1	Up
06	tumour	P06_tumour	ARRDC3	0.267052	0.131699	0.341	0.346	1	Up
06	tumour	P06_tumour	LRRC25	0.267125	-1.18277	0.01	0.014	1	Down
06	tumour	P06_tumour	ERG28	0.26714	0.306565	0.16	0.156	1	Up
06	tumour	P06_tumour	ZNF107	0.26757	0.284779	0.212	0.213	1	Up
06	tumour	P06_tumour	CTIF	0.267902	-0.338558	0.109	0.122	1	Down
06	tumour	P06_tumour	COMMD3	0.268059	-0.121782	0.289	0.322	1	Down
06	tumour	P06_tumour	BRINP1	0.268083	-0.257297	0.014	0.019	1	Down
06	tumour	P06_tumour	RBM12	0.268303	-0.152261	0.132	0.15	1	Down
06	tumour	P06_tumour	SLC46A3	0.269262	-0.900881	0.024	0.03	1	Down
06	tumour	P06_tumour	NUDT16	0.269367	-0.163944	0.132	0.149	1	Down
06	tumour	P06_tumour	TRMT10A	0.26938	-0.292056	0.028	0.035	1	Down
06	tumour	P06_tumour	SPRY2	0.269543	0.608788	0.015	0.011	1	Up
06	tumour	P06_tumour	PAX9	0.269605	0.76336	0.017	0.013	1	Up
06	tumour	P06_tumour	DSTYK	0.269797	-0.406114	0.1	0.114	1	Down
06	tumour	P06_tumour	PIGM	0.270153	0.249339	0.114	0.106	1	Up
06	tumour	P06_tumour	PRPF38B	0.270221	-0.148407	0.153	0.171	1	Down
06	tumour	P06_tumour	REEP6	0.270605	0.359452	0.148	0.146	1	Up
06	tumour	P06_tumour	GNE	0.270756	0.373102	0.036	0.03	1	Up
06	tumour	P06_tumour	ZNF585B	0.27083	-0.337156	0.052	0.061	1	Down
06	tumour	P06_tumour	APOBEC3F	0.271593	-0.554666	0.03	0.036	1	Down
06	tumour	P06_tumour	MEX3B	0.271625	-1.03716	0.008	0.012	1	Down
06	tumour	P06_tumour	CDCA5	0.271743	0.379074	0.063	0.056	1	Up
06	tumour	P06_tumour	ANKRD27	0.271785	-0.156644	0.129	0.145	1	Down
06	tumour	P06_tumour	NEDD1	0.271902	0.134535	0.114	0.131	1	Up
06	tumour	P06_tumour	CAPN5	0.271964	-0.945824	0.01	0.014	1	Down
06	tumour	P06_tumour	TRIM9	0.27198	0.530572	0.01	0.006	1	Up
06	tumour	P06_tumour	SLC35B2	0.272247	0.28614	0.195	0.193	1	Up
06	tumour	P06_tumour	PIGS	0.272263	-0.167612	0.087	0.1	1	Down
06	tumour	P06_tumour	PRR19	0.272778	0.47937	0.012	0.009	1	Up
06	tumour	P06_tumour	MSRA	0.273086	-0.659202	0.106	0.098	1	Down
06	tumour	P06_tumour	SNX6	0.273236	-0.183307	0.171	0.194	1	Down
06	tumour	P06_tumour	AASS	0.273259	-0.321046	0.032	0.038	1	Down
06	tumour	P06_tumour	C11orf68	0.273543	0.214645	0.157	0.15	1	Up
06	tumour	P06_tumour	RHOJ	0.273576	-0.955142	0.017	0.022	1	Down
06	tumour	P06_tumour	BCL2A1	0.274138	0.67583	0.01	0.006	1	Up
06	tumour	P06_tumour	SYP	0.274398	1.15727	0.014	0.011	1	Up
06	tumour	P06_tumour	TNS4	0.274448	0.469985	0.02	0.025	1	Up
06	tumour	P06_tumour	ETV4	0.274466	0.872074	0.02	0.016	1	Up
06	tumour	P06_tumour	MORN3	0.274564	0.865126	0.016	0.012	1	Up
06	tumour	P06_tumour	NDFIP2	0.27461	0.281105	0.102	0.096	1	Up
06	tumour	P06_tumour	MYCL	0.274724	-0.54197	0.023	0.028	1	Down
06	tumour	P06_tumour	KLF16	0.274782	0.352326	0.092	0.085	1	Up
06	tumour	P06_tumour	ZNF367	0.275014	0.328741	0.047	0.056	1	Up
06	tumour	P06_tumour	LNX2	0.27512	0.13986	0.075	0.088	1	Up
06	tumour	P06_tumour	TMEM62	0.275775	0.329669	0.149	0.145	1	Up
06	tumour	P06_tumour	CFAP206	0.27599	-0.121158	0.012	0.016	1	Down
06	tumour	P06_tumour	ITPKB	0.276262	0.10168	0.296	0.299	1	Up
06	tumour	P06_tumour	TCTEX1D4	0.276363	0.968447	0.016	0.012	1	Up
06	tumour	P06_tumour	YIF1A	0.276598	0.339465	0.224	0.225	1	Up
06	tumour	P06_tumour	MEAK7	0.276669	0.177286	0.098	0.113	1	Up
06	tumour	P06_tumour	RABEPK	0.277052	-0.109224	0.082	0.075	1	Down
06	tumour	P06_tumour	VKORC1	0.277851	-0.114893	0.252	0.283	1	Down
06	tumour	P06_tumour	CHMP1A	0.277885	-0.113201	0.215	0.238	1	Down
06	tumour	P06_tumour	PRDM15	0.277975	-0.286598	0.039	0.046	1	Down
06	tumour	P06_tumour	CAMKMT	0.278242	0.37726	0.121	0.115	1	Up
06	tumour	P06_tumour	ABHD15	0.278661	0.172173	0.033	0.041	1	Up
06	tumour	P06_tumour	PMPCA	0.278913	0.145013	0.138	0.158	1	Up
06	tumour	P06_tumour	MVB12B	0.278917	-0.119123	0.083	0.095	1	Down
06	tumour	P06_tumour	ZNF132	0.279124	-0.537934	0.021	0.026	1	Down
06	tumour	P06_tumour	PHLDA1	0.279446	0.10619	0.066	0.058	1	Up
06	tumour	P06_tumour	ROM1	0.279507	0.939752	0.018	0.014	1	Up
06	tumour	P06_tumour	SSR1	0.279763	0.18565	0.113	0.106	1	Up
06	tumour	P06_tumour	PREB	0.279808	0.268439	0.162	0.158	1	Up
06	tumour	P06_tumour	AL451007.3	0.280794	0.297729	0.014	0.011	1	Up
06	tumour	P06_tumour	ERFL	0.280805	0.108766	0.008	0.012	1	Up
06	tumour	P06_tumour	GTF2H1	0.28084	0.286642	0.164	0.161	1	Up
06	tumour	P06_tumour	FIGNL1	0.281048	0.711368	0.065	0.059	1	Up
06	tumour	P06_tumour	SPEF1	0.281144	-0.141192	0.008	0.012	1	Down
06	tumour	P06_tumour	SLC39A3	0.281231	0.261566	0.129	0.123	1	Up
06	tumour	P06_tumour	PHF21A	0.281569	0.189156	0.162	0.156	1	Up
06	tumour	P06_tumour	KCNAB3	0.281742	0.443335	0.014	0.011	1	Up
06	tumour	P06_tumour	HYAL3	0.281742	0.64517	0.014	0.011	1	Up
06	tumour	P06_tumour	ZBTB44	0.281764	0.22699	0.154	0.149	1	Up
06	tumour	P06_tumour	TPST2	0.281783	0.124017	0.118	0.109	1	Up
06	tumour	P06_tumour	FUT10	0.281912	-0.478943	0.012	0.016	1	Down
06	tumour	P06_tumour	ZNF605	0.282003	-0.122193	0.061	0.071	1	Down
06	tumour	P06_tumour	GOLT1A	0.282253	0.290867	0.016	0.012	1	Up
06	tumour	P06_tumour	GNA11	0.282285	0.200183	0.09	0.082	1	Up
06	tumour	P06_tumour	DIO1	0.282311	0.353784	0.15	0.146	1	Up
06	tumour	P06_tumour	TMEM167B	0.282554	-0.351323	0.058	0.067	1	Down
06	tumour	P06_tumour	TPSD1	0.282606	-1.60115	0.008	0.011	1	Down
06	tumour	P06_tumour	UBXN6	0.283114	-0.210456	0.184	0.205	1	Down
06	tumour	P06_tumour	RBBP5	0.28314	0.315377	0.109	0.102	1	Up
06	tumour	P06_tumour	SLC45A3	0.283213	-0.644841	0.012	0.016	1	Down
06	tumour	P06_tumour	PITHD1	0.283334	-0.120038	0.084	0.096	1	Down
06	tumour	P06_tumour	HNRNPA2B1	0.283388	-0.127398	0.63	0.63	1	Down
06	tumour	P06_tumour	APLNR	0.28375	-1.05915	0.018	0.023	1	Down
06	tumour	P06_tumour	TMEM263	0.283907	-0.251611	0.233	0.261	1	Down
06	tumour	P06_tumour	NUP153	0.284033	-0.178619	0.234	0.265	1	Down
06	tumour	P06_tumour	ATG4C	0.284172	-0.303714	0.055	0.064	1	Down
06	tumour	P06_tumour	PCYT2	0.284212	0.228282	0.211	0.213	1	Up
06	tumour	P06_tumour	SNX27	0.284461	0.26746	0.194	0.192	1	Up
06	tumour	P06_tumour	SMIM1	0.28453	0.393358	0.022	0.027	1	Up
06	tumour	P06_tumour	PAFAH2	0.284745	-0.696457	0.028	0.034	1	Down
06	tumour	P06_tumour	PPP2R3A	0.284967	-0.298652	0.083	0.094	1	Down
06	tumour	P06_tumour	BCAS2	0.285336	0.574301	0.036	0.031	1	Up
06	tumour	P06_tumour	SNAPIN	0.285472	0.209986	0.135	0.13	1	Up
06	tumour	P06_tumour	KCTD1	0.285578	0.486538	0.076	0.069	1	Up
06	tumour	P06_tumour	EFL1	0.285895	0.152368	0.106	0.1	1	Up
06	tumour	P06_tumour	CYB561A3	0.286216	0.384579	0.088	0.081	1	Up
06	tumour	P06_tumour	GLE1	0.286238	0.305141	0.113	0.107	1	Up
06	tumour	P06_tumour	PCDHA5	0.286259	0.379208	0.016	0.021	1	Up
06	tumour	P06_tumour	UBE3C	0.286564	0.146556	0.314	0.323	1	Up
06	tumour	P06_tumour	CPVL	0.286787	-0.801326	0.019	0.024	1	Down
06	tumour	P06_tumour	MCM5	0.286813	0.186263	0.214	0.213	1	Up
06	tumour	P06_tumour	STK4	0.287082	0.128142	0.15	0.17	1	Up
06	tumour	P06_tumour	MMP7	0.287096	0.902376	0.012	0.008	1	Up
06	tumour	P06_tumour	AMMECR1L	0.287259	0.109576	0.071	0.082	1	Up
06	tumour	P06_tumour	PCDHB16	0.287513	-1.23417	0.01	0.014	1	Down
06	tumour	P06_tumour	TSC2	0.287897	-0.152091	0.213	0.24	1	Down
06	tumour	P06_tumour	LDB2	0.288092	-0.889081	0.022	0.026	1	Down
06	tumour	P06_tumour	CWC22	0.288593	0.118346	0.059	0.068	1	Up
06	tumour	P06_tumour	GRSF1	0.288631	-0.147349	0.21	0.236	1	Down
06	tumour	P06_tumour	MED31	0.288666	-0.192041	0.014	0.018	1	Down
06	tumour	P06_tumour	NRBF2	0.288686	-0.223128	0.058	0.067	1	Down
06	tumour	P06_tumour	BLOC1S3	0.288891	-0.169084	0.086	0.098	1	Down
06	tumour	P06_tumour	MSLN	0.288949	1.29161	0.016	0.012	1	Up
06	tumour	P06_tumour	CRAT	0.289028	0.217388	0.038	0.045	1	Up
06	tumour	P06_tumour	FBXL8	0.289454	0.192065	0.269	0.272	1	Up
06	tumour	P06_tumour	GIMAP8	0.289492	-0.365443	0.01	0.014	1	Down
06	tumour	P06_tumour	ABCD1	0.289757	-0.286822	0.042	0.049	1	Down
06	tumour	P06_tumour	PRDM6	0.289783	-0.618188	0.008	0.011	1	Down
06	tumour	P06_tumour	ARHGEF9	0.289846	-0.378909	0.062	0.071	1	Down
06	tumour	P06_tumour	PCDHGA10	0.289972	0.166332	0.032	0.026	1	Up
06	tumour	P06_tumour	TNFAIP8L1	0.290392	-1.07668	0.023	0.028	1	Down
06	tumour	P06_tumour	CD99L2	0.290646	0.33576	0.057	0.05	1	Up
06	tumour	P06_tumour	ARHGAP23	0.29085	-0.326166	0.083	0.095	1	Down
06	tumour	P06_tumour	JPT1	0.290982	0.220481	0.088	0.102	1	Up
06	tumour	P06_tumour	NARS	0.290991	-0.130575	0.264	0.292	1	Down
06	tumour	P06_tumour	ZNF229	0.29164	0.340312	0.082	0.075	1	Up
06	tumour	P06_tumour	ATP8B3	0.291775	-0.525372	0.008	0.011	1	Down
06	tumour	P06_tumour	RRP36	0.291866	0.105088	0.179	0.175	1	Up
06	tumour	P06_tumour	ZNF311	0.292643	-0.457623	0.012	0.016	1	Down
06	tumour	P06_tumour	ABAT	0.292682	0.146638	0.28	0.284	1	Up
06	tumour	P06_tumour	TAS2R30	0.293019	0.107947	0.016	0.02	1	Up
06	tumour	P06_tumour	LIPT1	0.293039	-0.28824	0.017	0.022	1	Down
06	tumour	P06_tumour	CSF2RB	0.293071	0.164188	0.016	0.02	1	Up
06	tumour	P06_tumour	FBXO33	0.293162	0.718002	0.044	0.038	1	Up
06	tumour	P06_tumour	GMDS	0.293628	0.120928	0.169	0.164	1	Up
06	tumour	P06_tumour	ORM2	0.293672	-0.241222	0.01	0.014	1	Down
06	tumour	P06_tumour	ANKRD22	0.294123	0.800947	0.014	0.01	1	Up
06	tumour	P06_tumour	GGA1	0.294133	0.131352	0.226	0.225	1	Up
06	tumour	P06_tumour	GABPB2	0.294141	0.303549	0.129	0.123	1	Up
06	tumour	P06_tumour	MICALL2	0.294166	-0.201051	0.16	0.178	1	Down
06	tumour	P06_tumour	IPO8	0.294276	0.265134	0.109	0.102	1	Up
06	tumour	P06_tumour	SLC35A2	0.294283	0.289566	0.037	0.032	1	Up
06	tumour	P06_tumour	SDHAF1	0.294526	-0.175006	0.094	0.108	1	Down
06	tumour	P06_tumour	LRRC8C	0.296049	-0.336788	0.015	0.019	1	Down
06	tumour	P06_tumour	TECR	0.296387	0.437549	0.103	0.097	1	Up
06	tumour	P06_tumour	MTCH2	0.296617	0.151042	0.126	0.121	1	Up
06	tumour	P06_tumour	ZNF335	0.296695	-0.198323	0.108	0.121	1	Down
06	tumour	P06_tumour	MYCBP2	0.296773	0.307292	0.123	0.117	1	Up
06	tumour	P06_tumour	FAM43A	0.296852	-0.772882	0.017	0.021	1	Down
06	tumour	P06_tumour	DNAJC15	0.297049	0.131048	0.154	0.149	1	Up
06	tumour	P06_tumour	RTL6	0.297276	0.144338	0.047	0.055	1	Up
06	tumour	P06_tumour	RALY	0.297357	0.201278	0.117	0.111	1	Up
06	tumour	P06_tumour	ZNF32	0.29782	0.246269	0.211	0.212	1	Up
06	tumour	P06_tumour	TRAPPC9	0.297846	-0.236015	0.363	0.39	1	Down
06	tumour	P06_tumour	LUZP1	0.298027	-0.457324	0.06	0.068	1	Down
06	tumour	P06_tumour	GPR137C	0.298086	-0.15911	0.034	0.029	1	Down
06	tumour	P06_tumour	HARS	0.298249	-0.109037	0.075	0.086	1	Down
06	tumour	P06_tumour	TRAF5	0.298378	-0.214428	0.312	0.345	1	Down
06	tumour	P06_tumour	DARS2	0.298903	0.186608	0.111	0.105	1	Up
06	tumour	P06_tumour	CHCHD1	0.299446	0.371062	0.164	0.161	1	Up
06	tumour	P06_tumour	ZNF780A	0.299464	-0.726768	0.044	0.051	1	Down
06	tumour	P06_tumour	LINC02694	0.299546	0.824479	0.011	0.008	1	Up
06	tumour	P06_tumour	CHIC1	0.299844	-0.118318	0.036	0.043	1	Down
06	tumour	P06_tumour	MTA2	0.300142	0.100018	0.18	0.176	1	Up
06	tumour	P06_tumour	DHRS13	0.300238	0.23753	0.031	0.038	1	Up
06	tumour	P06_tumour	SDF2	0.300422	-0.157318	0.065	0.075	1	Down
06	tumour	P06_tumour	FREM2	0.30097	-0.226565	0.032	0.038	1	Down
06	tumour	P06_tumour	B4GAT1	0.301166	0.146521	0.029	0.024	1	Up
06	tumour	P06_tumour	APIP	0.301512	-0.116946	0.113	0.128	1	Down
06	tumour	P06_tumour	TRAPPC2L	0.301523	0.254984	0.091	0.104	1	Up
06	tumour	P06_tumour	SLC35C2	0.301946	0.18336	0.18	0.178	1	Up
06	tumour	P06_tumour	TMEM18	0.302286	0.108322	0.16	0.181	1	Up
06	tumour	P06_tumour	BTF3	0.302783	0.10333	0.051	0.06	1	Up
06	tumour	P06_tumour	ARFGEF3	0.303047	0.516599	0.064	0.058	1	Up
06	tumour	P06_tumour	C12orf10	0.303355	0.255804	0.243	0.246	1	Up
06	tumour	P06_tumour	MYL5	0.303437	0.172426	0.19	0.188	1	Up
06	tumour	P06_tumour	ZNF687	0.303572	0.269789	0.165	0.161	1	Up
06	tumour	P06_tumour	SCG5	0.303649	-0.525084	0.011	0.008	1	Down
06	tumour	P06_tumour	SYT11	0.303659	-0.787205	0.008	0.011	1	Down
06	tumour	P06_tumour	PI4KA	0.304077	0.186048	0.171	0.169	1	Up
06	tumour	P06_tumour	EEF2	0.304248	-0.136137	0.537	0.551	1	Down
06	tumour	P06_tumour	RAD54B	0.304789	0.360938	0.107	0.102	1	Up
06	tumour	P06_tumour	PMEL	0.305328	0.164095	0.021	0.026	1	Up
06	tumour	P06_tumour	C12orf49	0.305441	0.842454	0.033	0.028	1	Up
06	tumour	P06_tumour	MFSD1	0.305474	-0.387282	0.218	0.239	1	Down
06	tumour	P06_tumour	BARD1	0.305743	0.464237	0.086	0.08	1	Up
06	tumour	P06_tumour	FAM13B	0.305916	-0.158395	0.187	0.211	1	Down
06	tumour	P06_tumour	UBTD2	0.305975	-0.111655	0.15	0.167	1	Down
06	tumour	P06_tumour	CPLANE1	0.306474	-0.147244	0.217	0.241	1	Down
06	tumour	P06_tumour	POLR3F	0.306728	0.243156	0.068	0.079	1	Up
06	tumour	P06_tumour	F2RL1	0.306758	-1.02536	0.01	0.013	1	Down
06	tumour	P06_tumour	FTSJ3	0.306976	-0.1182	0.112	0.126	1	Down
06	tumour	P06_tumour	TIGD2	0.307093	0.133994	0.023	0.018	1	Up
06	tumour	P06_tumour	ATP5MD	0.307098	0.37326	0.106	0.101	1	Up
06	tumour	P06_tumour	MUL1	0.307166	-0.168412	0.043	0.051	1	Down
06	tumour	P06_tumour	UNC93B1	0.307329	-0.497816	0.061	0.07	1	Down
06	tumour	P06_tumour	PRDX1	0.307333	0.375917	0.195	0.196	1	Up
06	tumour	P06_tumour	CNOT7	0.307555	0.363478	0.069	0.063	1	Up
06	tumour	P06_tumour	ZNF273	0.307559	-0.156864	0.019	0.024	1	Down
06	tumour	P06_tumour	ISCA2	0.307707	0.197883	0.027	0.033	1	Up
06	tumour	P06_tumour	PLGLB2	0.308147	0.32728	0.069	0.062	1	Up
06	tumour	P06_tumour	NDUFA10	0.308757	-0.127397	0.408	0.441	1	Down
06	tumour	P06_tumour	DACT3	0.308798	-0.379055	0.008	0.011	1	Down
06	tumour	P06_tumour	SLC22A18AS	0.308886	0.202847	0.03	0.036	1	Up
06	tumour	P06_tumour	KANK1	0.309114	-0.463751	0.055	0.063	1	Down
06	tumour	P06_tumour	CHAD	0.309116	0.761318	0.028	0.024	1	Up
06	tumour	P06_tumour	TMEM120B	0.309178	-0.104224	0.108	0.123	1	Down
06	tumour	P06_tumour	SLC9A1	0.309682	-0.228397	0.048	0.056	1	Down
06	tumour	P06_tumour	ADAMTS9	0.31034	-1.09696	0.019	0.024	1	Down
06	tumour	P06_tumour	SAAL1	0.31097	-0.211694	0.053	0.062	1	Down
06	tumour	P06_tumour	TMEM65	0.311025	-0.173888	0.055	0.064	1	Down
06	tumour	P06_tumour	PSMB7	0.311087	0.281093	0.084	0.078	1	Up
06	tumour	P06_tumour	CLIC3	0.31116	-0.271466	0.008	0.011	1	Down
06	tumour	P06_tumour	PREPL	0.311225	0.187765	0.203	0.199	1	Up
06	tumour	P06_tumour	C12orf75	0.312231	0.296353	0.045	0.053	1	Up
06	tumour	P06_tumour	TRIM59	0.312325	-0.542708	0.067	0.076	1	Down
06	tumour	P06_tumour	DBF4B	0.312894	-0.130936	0.097	0.109	1	Down
06	tumour	P06_tumour	C6orf120	0.313158	0.104337	0.084	0.095	1	Up
06	tumour	P06_tumour	INTS8	0.313481	0.140336	0.256	0.261	1	Up
06	tumour	P06_tumour	CD52	0.313646	-0.406371	0.024	0.019	1	Down
06	tumour	P06_tumour	PACS1	0.314058	0.254444	0.209	0.209	1	Up
06	tumour	P06_tumour	PLAGL2	0.314081	0.606457	0.057	0.051	1	Up
06	tumour	P06_tumour	POLE2	0.314298	0.16187	0.118	0.133	1	Up
06	tumour	P06_tumour	NIPSNAP2	0.314457	0.172801	0.238	0.242	1	Up
06	tumour	P06_tumour	CABIN1	0.314564	-0.113151	0.242	0.272	1	Down
06	tumour	P06_tumour	FIZ1	0.315335	0.225729	0.039	0.034	1	Up
06	tumour	P06_tumour	RAB23	0.316074	0.193116	0.057	0.05	1	Up
06	tumour	P06_tumour	FAM229B	0.316177	-0.689549	0.011	0.015	1	Down
06	tumour	P06_tumour	BLNK	0.316371	-0.278925	0.037	0.044	1	Down
06	tumour	P06_tumour	OXSR1	0.316976	-0.114513	0.113	0.128	1	Down
06	tumour	P06_tumour	JHY	0.317212	-0.490889	0.015	0.019	1	Down
06	tumour	P06_tumour	MPLKIP	0.317414	-0.132789	0.112	0.126	1	Down
06	tumour	P06_tumour	CKAP4	0.317425	-0.117257	0.264	0.295	1	Down
06	tumour	P06_tumour	WDR47	0.317426	-0.472803	0.036	0.043	1	Down
06	tumour	P06_tumour	ZFP69B	0.317955	0.526574	0.02	0.016	1	Up
06	tumour	P06_tumour	UPF2	0.318076	-0.214272	0.096	0.109	1	Down
06	tumour	P06_tumour	MYO15A	0.318239	0.271879	0.01	0.007	1	Up
06	tumour	P06_tumour	ITPRID2	0.318441	0.29565	0.176	0.173	1	Up
06	tumour	P06_tumour	MMAB	0.318964	0.330757	0.143	0.139	1	Up
06	tumour	P06_tumour	CELF2	0.319169	-0.6097	0.042	0.048	1	Down
06	tumour	P06_tumour	NEK3	0.319514	-0.425609	0.059	0.067	1	Down
06	tumour	P06_tumour	ZNF451	0.319541	0.113226	0.087	0.081	1	Up
06	tumour	P06_tumour	OPA3	0.320601	-0.130108	0.071	0.082	1	Down
06	tumour	P06_tumour	GPSM3	0.32069	-0.795683	0.037	0.043	1	Down
06	tumour	P06_tumour	ST7L	0.321524	-0.119991	0.06	0.054	1	Down
06	tumour	P06_tumour	TTYH3	0.321882	-0.702305	0.092	0.101	1	Down
06	tumour	P06_tumour	PRUNE2	0.322149	-1.6862	0.007	0.01	1	Down
06	tumour	P06_tumour	XRN2	0.322326	-0.174282	0.275	0.306	1	Down
06	tumour	P06_tumour	PELI2	0.322804	0.350997	0.05	0.044	1	Up
06	tumour	P06_tumour	ANGEL2	0.32284	0.238791	0.09	0.102	1	Up
06	tumour	P06_tumour	SLIRP	0.322909	0.38689	0.141	0.139	1	Up
06	tumour	P06_tumour	KISS1	0.322989	0.297963	0.015	0.019	1	Up
06	tumour	P06_tumour	FYN	0.323581	-0.131836	0.017	0.013	1	Down
06	tumour	P06_tumour	ARCN1	0.324017	-0.146065	0.172	0.191	1	Down
06	tumour	P06_tumour	TRMO	0.324101	0.16325	0.062	0.072	1	Up
06	tumour	P06_tumour	BIRC2	0.324294	-0.123884	0.048	0.056	1	Down
06	tumour	P06_tumour	FOXC1	0.325049	-0.363191	0.007	0.01	1	Down
06	tumour	P06_tumour	GSS	0.325187	0.168172	0.11	0.103	1	Up
06	tumour	P06_tumour	IFITM3	0.325233	-0.208669	0.458	0.489	1	Down
06	tumour	P06_tumour	TMEM198	0.325301	0.575393	0.045	0.04	1	Up
06	tumour	P06_tumour	OGN	0.325453	-1.23247	0.007	0.01	1	Down
06	tumour	P06_tumour	RAB21	0.325651	0.427085	0.15	0.149	1	Up
06	tumour	P06_tumour	NOXRED1	0.325818	-0.10165	0.016	0.021	1	Down
06	tumour	P06_tumour	CHDH	0.325877	0.101533	0.175	0.172	1	Up
06	tumour	P06_tumour	CAPN1	0.326442	0.158436	0.275	0.285	1	Up
06	tumour	P06_tumour	GGACT	0.326702	-0.678085	0.018	0.022	1	Down
06	tumour	P06_tumour	ZBTB21	0.326721	0.369994	0.061	0.055	1	Up
06	tumour	P06_tumour	PHF20	0.326858	-0.153482	0.11	0.124	1	Down
06	tumour	P06_tumour	VPS54	0.327001	0.190191	0.165	0.162	1	Up
06	tumour	P06_tumour	IMMP1L	0.327606	0.33574	0.083	0.077	1	Up
06	tumour	P06_tumour	MPP2	0.327769	-0.116398	0.047	0.055	1	Down
06	tumour	P06_tumour	SMPDL3B	0.328835	0.40995	0.015	0.019	1	Up
06	tumour	P06_tumour	ARID2	0.328909	0.170447	0.242	0.247	1	Up
06	tumour	P06_tumour	MTRES1	0.329104	-0.642396	0.024	0.029	1	Down
06	tumour	P06_tumour	RBM27	0.329508	0.200667	0.21	0.211	1	Up
06	tumour	P06_tumour	SCNN1D	0.329515	-0.361586	0.029	0.035	1	Down
06	tumour	P06_tumour	ZGLP1	0.329812	0.28748	0.041	0.035	1	Up
06	tumour	P06_tumour	THYN1	0.329831	-0.155278	0.059	0.067	1	Down
06	tumour	P06_tumour	TXLNB	0.329832	0.124468	0.035	0.041	1	Up
06	tumour	P06_tumour	ZNF419	0.329899	-0.492409	0.023	0.028	1	Down
06	tumour	P06_tumour	KIAA0586	0.330115	-0.162575	0.041	0.048	1	Down
06	tumour	P06_tumour	SNX10	0.33032	0.537325	0.059	0.053	1	Up
06	tumour	P06_tumour	KAT5	0.330334	0.168238	0.148	0.143	1	Up
06	tumour	P06_tumour	PRR12	0.330599	0.241356	0.267	0.275	1	Up
06	tumour	P06_tumour	CRY2	0.33071	-0.511433	0.078	0.088	1	Down
06	tumour	P06_tumour	TSN	0.331673	0.138873	0.239	0.238	1	Up
06	tumour	P06_tumour	C5orf24	0.331998	0.181927	0.155	0.152	1	Up
06	tumour	P06_tumour	LIMD1	0.332154	-0.116697	0.251	0.279	1	Down
06	tumour	P06_tumour	XYLT2	0.332225	-0.139964	0.113	0.126	1	Down
06	tumour	P06_tumour	VASN	0.332852	-0.456271	0.016	0.02	1	Down
06	tumour	P06_tumour	WDFY4	0.332867	0.353606	0.018	0.014	1	Up
06	tumour	P06_tumour	MAP4K1	0.332935	0.368552	0.033	0.028	1	Up
06	tumour	P06_tumour	CTSB	0.333053	-0.196585	0.533	0.538	1	Down
06	tumour	P06_tumour	TAF7	0.333148	0.218086	0.223	0.223	1	Up
06	tumour	P06_tumour	LTB	0.333448	1.16464	0.019	0.015	1	Up
06	tumour	P06_tumour	SNCA	0.334099	0.143729	0.012	0.009	1	Up
06	tumour	P06_tumour	SUCLG2	0.334792	-0.106826	0.118	0.133	1	Down
06	tumour	P06_tumour	PIN1	0.334914	0.297531	0.179	0.176	1	Up
06	tumour	P06_tumour	HCLS1	0.334924	-0.955606	0.032	0.038	1	Down
06	tumour	P06_tumour	EI24	0.334972	0.285994	0.17	0.169	1	Up
06	tumour	P06_tumour	USP25	0.335129	-0.107848	0.332	0.363	1	Down
06	tumour	P06_tumour	LCN12	0.335382	-0.205859	0.014	0.018	1	Down
06	tumour	P06_tumour	UBXN2A	0.335828	0.399404	0.085	0.08	1	Up
06	tumour	P06_tumour	DIS3	0.336457	-0.14917	0.175	0.195	1	Down
06	tumour	P06_tumour	NEURL1B	0.336878	0.107945	0.134	0.129	1	Up
06	tumour	P06_tumour	RCHY1	0.336928	0.538151	0.051	0.045	1	Up
06	tumour	P06_tumour	GPATCH11	0.337289	0.436873	0.032	0.027	1	Up
06	tumour	P06_tumour	PLEKHF1	0.337561	-0.530881	0.012	0.016	1	Down
06	tumour	P06_tumour	ZNF143	0.33783	-0.220961	0.049	0.057	1	Down
06	tumour	P06_tumour	PTPN12	0.337912	-0.154173	0.252	0.249	1	Down
06	tumour	P06_tumour	RAB40C	0.337973	0.171944	0.118	0.134	1	Up
06	tumour	P06_tumour	SMAD5	0.338656	0.150587	0.19	0.189	1	Up
06	tumour	P06_tumour	ISY1	0.339144	0.246026	0.15	0.146	1	Up
06	tumour	P06_tumour	KDM4C	0.339276	-0.39917	0.067	0.076	1	Down
06	tumour	P06_tumour	IDNK	0.339525	0.128106	0.073	0.083	1	Up
06	tumour	P06_tumour	RAB8B	0.339873	0.187829	0.048	0.042	1	Up
06	tumour	P06_tumour	FABP5	0.339949	-1.31314	0.014	0.018	1	Down
06	tumour	P06_tumour	FUBP3	0.340085	0.299033	0.137	0.133	1	Up
06	tumour	P06_tumour	RIOX2	0.340181	0.325169	0.072	0.066	1	Up
06	tumour	P06_tumour	C1GALT1C1	0.34025	0.443813	0.111	0.106	1	Up
06	tumour	P06_tumour	MAP2K5	0.340388	-0.308137	0.067	0.075	1	Down
06	tumour	P06_tumour	SLC25A4	0.341191	0.132582	0.057	0.066	1	Up
06	tumour	P06_tumour	SPTLC2	0.341598	0.107356	0.355	0.362	1	Up
06	tumour	P06_tumour	SH2B3	0.34192	-0.444799	0.037	0.042	1	Down
06	tumour	P06_tumour	ATP2A2	0.34235	0.155467	0.238	0.242	1	Up
06	tumour	P06_tumour	PRKAB2	0.342606	-0.105305	0.054	0.048	1	Down
06	tumour	P06_tumour	AC118549.1	0.34267	0.167429	0.184	0.185	1	Up
06	tumour	P06_tumour	VLDLR	0.342857	-0.290496	0.009	0.012	1	Down
06	tumour	P06_tumour	HSBP1L1	0.342923	-0.102847	0.106	0.119	1	Down
06	tumour	P06_tumour	NOL7	0.34297	0.136876	0.133	0.129	1	Up
06	tumour	P06_tumour	HSPB11	0.343207	0.34569	0.151	0.15	1	Up
06	tumour	P06_tumour	TRMT2B	0.343296	0.249644	0.114	0.108	1	Up
06	tumour	P06_tumour	EBPL	0.343386	0.165488	0.12	0.135	1	Up
06	tumour	P06_tumour	SQSTM1	0.343499	-0.103908	0.476	0.475	1	Down
06	tumour	P06_tumour	KIAA0040	0.343597	0.190111	0.138	0.133	1	Up
06	tumour	P06_tumour	NOL10	0.343913	-0.109982	0.094	0.106	1	Down
06	tumour	P06_tumour	TRIOBP	0.34415	-0.134732	0.318	0.346	1	Down
06	tumour	P06_tumour	TBC1D32	0.344181	-0.700949	0.024	0.029	1	Down
06	tumour	P06_tumour	MVD	0.34427	0.1383	0.058	0.068	1	Up
06	tumour	P06_tumour	ILRUN	0.344299	0.384917	0.155	0.153	1	Up
06	tumour	P06_tumour	ZNF628	0.344471	0.181103	0.033	0.039	1	Up
06	tumour	P06_tumour	ADGRV1	0.344483	0.24473	0.097	0.111	1	Up
06	tumour	P06_tumour	OXNAD1	0.344613	0.31258	0.137	0.133	1	Up
06	tumour	P06_tumour	KIF24	0.344799	-0.13905	0.035	0.031	1	Down
06	tumour	P06_tumour	IL18BP	0.345088	-0.177265	0.073	0.082	1	Down
06	tumour	P06_tumour	CD84	0.345091	-0.587355	0.02	0.025	1	Down
06	tumour	P06_tumour	ESYT2	0.345189	-0.111681	0.227	0.251	1	Down
06	tumour	P06_tumour	PRRX2	0.345324	-0.811437	0.012	0.016	1	Down
06	tumour	P06_tumour	KPNA3	0.346401	-0.109621	0.123	0.138	1	Down
06	tumour	P06_tumour	CNNM4	0.346405	0.156642	0.213	0.21	1	Up
06	tumour	P06_tumour	CTSV	0.346461	0.310522	0.017	0.014	1	Up
06	tumour	P06_tumour	CD68	0.346603	-0.566752	0.095	0.085	1	Down
06	tumour	P06_tumour	RHOC	0.346611	-0.209989	0.447	0.473	1	Down
06	tumour	P06_tumour	RBM6	0.346748	-0.204771	0.419	0.455	1	Down
06	tumour	P06_tumour	ATP5MC1	0.346782	0.250751	0.197	0.2	1	Up
06	tumour	P06_tumour	NUDT12	0.34752	0.235618	0.08	0.091	1	Up
06	tumour	P06_tumour	KIAA1257	0.347613	0.429189	0.039	0.034	1	Up
06	tumour	P06_tumour	HOXC5	0.34766	-0.105743	0.053	0.061	1	Down
06	tumour	P06_tumour	MDC1	0.347787	-0.141601	0.117	0.131	1	Down
06	tumour	P06_tumour	HERC4	0.347807	-0.135468	0.276	0.303	1	Down
06	tumour	P06_tumour	MGME1	0.347845	0.189797	0.211	0.211	1	Up
06	tumour	P06_tumour	GRAMD1B	0.348	0.228463	0.011	0.008	1	Up
06	tumour	P06_tumour	LYRM4	0.348209	0.507595	0.071	0.066	1	Up
06	tumour	P06_tumour	ZNF852	0.348209	0.435387	0.016	0.02	1	Up
06	tumour	P06_tumour	NRAS	0.348475	0.244892	0.104	0.098	1	Up
06	tumour	P06_tumour	UHRF1BP1L	0.348615	0.353934	0.101	0.096	1	Up
06	tumour	P06_tumour	EIF5B	0.348735	0.135124	0.221	0.22	1	Up
06	tumour	P06_tumour	CLIC1	0.348743	0.249606	0.203	0.203	1	Up
06	tumour	P06_tumour	NDUFV3	0.348786	-0.175217	0.162	0.181	1	Down
06	tumour	P06_tumour	PKIG	0.349099	-0.272029	0.081	0.092	1	Down
06	tumour	P06_tumour	CEP76	0.349317	0.149631	0.023	0.028	1	Up
06	tumour	P06_tumour	MALT1	0.349618	-0.140376	0.08	0.09	1	Down
06	tumour	P06_tumour	CCDC160	0.349724	0.35944	0.024	0.019	1	Up
06	tumour	P06_tumour	B3GNT10	0.34976	0.529117	0.043	0.038	1	Up
06	tumour	P06_tumour	ZNF513	0.349922	-0.287065	0.08	0.091	1	Down
06	tumour	P06_tumour	ARFGEF2	0.35014	0.11405	0.212	0.213	1	Up
06	tumour	P06_tumour	TRIM39	0.350171	-0.190487	0.061	0.069	1	Down
06	tumour	P06_tumour	PELI3	0.350763	-0.113354	0.063	0.071	1	Down
06	tumour	P06_tumour	KIAA2013	0.350774	-0.231132	0.127	0.142	1	Down
06	tumour	P06_tumour	GTF2F1	0.350927	-0.153368	0.094	0.105	1	Down
06	tumour	P06_tumour	BTBD6	0.351484	0.410944	0.154	0.152	1	Up
06	tumour	P06_tumour	CALCRL	0.351783	-0.590323	0.036	0.041	1	Down
06	tumour	P06_tumour	USP48	0.35182	-0.205421	0.193	0.215	1	Down
06	tumour	P06_tumour	SEC23A	0.352008	-0.273635	0.146	0.161	1	Down
06	tumour	P06_tumour	MAP3K7	0.35222	-0.173382	0.123	0.136	1	Down
06	tumour	P06_tumour	ERP27	0.352284	0.181008	0.043	0.05	1	Up
06	tumour	P06_tumour	NUP37	0.352361	0.207047	0.097	0.092	1	Up
06	tumour	P06_tumour	C2orf42	0.352986	-0.213825	0.048	0.055	1	Down
06	tumour	P06_tumour	TNXB	0.353144	0.876025	0.02	0.016	1	Up
06	tumour	P06_tumour	GINM1	0.353319	-0.162943	0.063	0.072	1	Down
06	tumour	P06_tumour	COMMD9	0.353695	0.147654	0.07	0.063	1	Up
06	tumour	P06_tumour	KRBA2	0.353722	0.132158	0.03	0.036	1	Up
06	tumour	P06_tumour	TMEM259	0.354147	-0.183382	0.339	0.367	1	Down
06	tumour	P06_tumour	FUT9	0.354299	0.636382	0.018	0.015	1	Up
06	tumour	P06_tumour	ALDOC	0.354628	-0.504901	0.017	0.021	1	Down
06	tumour	P06_tumour	KDF1	0.354906	-0.191366	0.032	0.038	1	Down
06	tumour	P06_tumour	LCP2	0.355174	-0.818768	0.031	0.036	1	Down
06	tumour	P06_tumour	RAB11FIP3	0.355307	-0.199185	0.089	0.082	1	Down
06	tumour	P06_tumour	KCNC4	0.355403	-1.26998	0.012	0.015	1	Down
06	tumour	P06_tumour	FER	0.356073	-0.34251	0.106	0.118	1	Down
06	tumour	P06_tumour	DIAPH1	0.356273	0.188988	0.218	0.218	1	Up
06	tumour	P06_tumour	CHEK1	0.356566	0.202865	0.046	0.053	1	Up
06	tumour	P06_tumour	SACS	0.356713	-0.226124	0.033	0.038	1	Down
06	tumour	P06_tumour	NFATC2IP	0.356895	-0.174291	0.291	0.321	1	Down
06	tumour	P06_tumour	ATL2	0.356926	0.144758	0.141	0.16	1	Up
06	tumour	P06_tumour	RAB2A	0.357223	0.10172	0.266	0.269	1	Up
06	tumour	P06_tumour	APPBP2	0.357244	0.154295	0.239	0.245	1	Up
06	tumour	P06_tumour	CISH	0.357465	0.393182	0.112	0.108	1	Up
06	tumour	P06_tumour	HSPBP1	0.358864	0.205323	0.095	0.108	1	Up
06	tumour	P06_tumour	NTPCR	0.358866	0.113624	0.116	0.131	1	Up
06	tumour	P06_tumour	ACER3	0.359326	0.157253	0.188	0.212	1	Up
06	tumour	P06_tumour	MTFP1	0.359586	-0.34797	0.024	0.029	1	Down
06	tumour	P06_tumour	RNF139	0.35963	0.252975	0.126	0.122	1	Up
06	tumour	P06_tumour	PROCA1	0.359788	0.974397	0.01	0.008	1	Up
06	tumour	P06_tumour	ISG15	0.359972	-0.176644	0.153	0.17	1	Down
06	tumour	P06_tumour	BTN2A1	0.360241	-0.418978	0.048	0.055	1	Down
06	tumour	P06_tumour	TMC4	0.360412	0.217868	0.201	0.202	1	Up
06	tumour	P06_tumour	SPEN	0.360726	-0.188886	0.19	0.212	1	Down
06	tumour	P06_tumour	NFKB1	0.360729	0.295046	0.073	0.066	1	Up
06	tumour	P06_tumour	CA8	0.361078	0.552659	0.022	0.018	1	Up
06	tumour	P06_tumour	ZNF558	0.361322	-0.21316	0.027	0.032	1	Down
06	tumour	P06_tumour	PTPN7	0.361522	-0.405705	0.014	0.017	1	Down
06	tumour	P06_tumour	KNTC1	0.361662	-0.144829	0.224	0.249	1	Down
06	tumour	P06_tumour	PRIM2	0.361692	-0.16633	0.094	0.105	1	Down
06	tumour	P06_tumour	ASPRV1	0.361878	0.166317	0.016	0.013	1	Up
06	tumour	P06_tumour	LRRC49	0.362079	-1.16143	0.015	0.019	1	Down
06	tumour	P06_tumour	CCDC85A	0.362149	-0.37244	0.008	0.011	1	Down
06	tumour	P06_tumour	CDC123	0.362287	-0.154955	0.132	0.149	1	Down
06	tumour	P06_tumour	NLRC3	0.362573	0.679966	0.01	0.008	1	Up
06	tumour	P06_tumour	TMEM268	0.362589	0.249139	0.116	0.111	1	Up
06	tumour	P06_tumour	COA3	0.362873	0.336223	0.221	0.228	1	Up
06	tumour	P06_tumour	TSG101	0.3631	0.119944	0.063	0.072	1	Up
06	tumour	P06_tumour	MCUB	0.363802	0.671598	0.043	0.038	1	Up
06	tumour	P06_tumour	APBB1	0.363878	0.308261	0.055	0.049	1	Up
06	tumour	P06_tumour	NATD1	0.36405	-1.03119	0.014	0.017	1	Down
06	tumour	P06_tumour	FZD1	0.364139	-0.473856	0.031	0.036	1	Down
06	tumour	P06_tumour	MIB1	0.364677	-0.158495	0.202	0.223	1	Down
06	tumour	P06_tumour	TBC1D15	0.36468	-0.129241	0.14	0.156	1	Down
06	tumour	P06_tumour	ZDHHC21	0.36473	-0.262308	0.09	0.101	1	Down
06	tumour	P06_tumour	GMFB	0.364822	0.709031	0.012	0.009	1	Up
06	tumour	P06_tumour	PIR	0.364829	0.14065	0.008	0.011	1	Up
06	tumour	P06_tumour	TDP2	0.365288	0.143105	0.111	0.106	1	Up
06	tumour	P06_tumour	ZCCHC8	0.365423	-0.108243	0.122	0.137	1	Down
06	tumour	P06_tumour	SMYD4	0.365475	-0.158944	0.072	0.081	1	Down
06	tumour	P06_tumour	CACNG6	0.365636	0.210692	0.036	0.031	1	Up
06	tumour	P06_tumour	ZNF404	0.365702	0.551874	0.014	0.011	1	Up
06	tumour	P06_tumour	PANK1	0.365724	0.695343	0.012	0.009	1	Up
06	tumour	P06_tumour	GINS1	0.366157	0.502404	0.082	0.077	1	Up
06	tumour	P06_tumour	CENPO	0.366202	0.302704	0.087	0.081	1	Up
06	tumour	P06_tumour	MRTFA	0.366213	-0.186638	0.144	0.158	1	Down
06	tumour	P06_tumour	ATXN7L3	0.366694	-0.232732	0.1	0.113	1	Down
06	tumour	P06_tumour	PHF2	0.366764	0.140299	0.203	0.203	1	Up
06	tumour	P06_tumour	HSPB6	0.366831	-0.429527	0.015	0.019	1	Down
06	tumour	P06_tumour	TFPI	0.36693	-0.565032	0.01	0.013	1	Down
06	tumour	P06_tumour	TSEN15	0.367108	0.374546	0.045	0.039	1	Up
06	tumour	P06_tumour	PLEKHB2	0.367312	0.112114	0.257	0.262	1	Up
06	tumour	P06_tumour	ILF3	0.367519	-0.101262	0.586	0.577	1	Down
06	tumour	P06_tumour	MPP5	0.367622	0.327629	0.046	0.041	1	Up
06	tumour	P06_tumour	CERS4	0.367663	0.482885	0.106	0.102	1	Up
06	tumour	P06_tumour	C3orf62	0.368414	-0.522835	0.015	0.019	1	Down
06	tumour	P06_tumour	RTTN	0.36852	0.102985	0.058	0.066	1	Up
06	tumour	P06_tumour	GTDC1	0.368626	-0.705145	0.038	0.044	1	Down
06	tumour	P06_tumour	MAT2B	0.369077	0.19336	0.104	0.099	1	Up
06	tumour	P06_tumour	SCLY	0.369098	0.492929	0.035	0.03	1	Up
06	tumour	P06_tumour	CBX2	0.369241	0.124592	0.008	0.011	1	Up
06	tumour	P06_tumour	ELP4	0.369713	-0.100711	0.058	0.066	1	Down
06	tumour	P06_tumour	TPRA1	0.370542	-0.192539	0.132	0.148	1	Down
06	tumour	P06_tumour	NIPAL3	0.370544	-0.190054	0.02	0.024	1	Down
06	tumour	P06_tumour	DOK1	0.370651	-0.346509	0.039	0.045	1	Down
06	tumour	P06_tumour	CNN1	0.370851	-0.606284	0.012	0.015	1	Down
06	tumour	P06_tumour	NFKBIL1	0.371405	0.26465	0.118	0.113	1	Up
06	tumour	P06_tumour	ATXN1	0.372206	-0.252865	0.118	0.129	1	Down
06	tumour	P06_tumour	ANAPC5	0.372453	-0.189935	0.396	0.426	1	Down
06	tumour	P06_tumour	SF3B6	0.372691	0.276381	0.087	0.082	1	Up
06	tumour	P06_tumour	ZNF763	0.372769	0.360584	0.07	0.064	1	Up
06	tumour	P06_tumour	KCTD12	0.372792	-0.308633	0.091	0.099	1	Down
06	tumour	P06_tumour	AIDA	0.372929	-0.181384	0.055	0.05	1	Down
06	tumour	P06_tumour	VIPR1	0.373393	0.214241	0.048	0.043	1	Up
06	tumour	P06_tumour	RREB1	0.373549	-0.142546	0.125	0.14	1	Down
06	tumour	P06_tumour	THOP1	0.373619	0.342752	0.126	0.122	1	Up
06	tumour	P06_tumour	ABHD16A	0.374278	0.281084	0.182	0.183	1	Up
06	tumour	P06_tumour	LRMP	0.374597	-0.193221	0.01	0.013	1	Down
06	tumour	P06_tumour	GPR173	0.374792	-0.108944	0.025	0.021	1	Down
06	tumour	P06_tumour	SPATA18	0.374903	-0.150292	0.01	0.013	1	Down
06	tumour	P06_tumour	DPH3	0.374959	0.233833	0.084	0.078	1	Up
06	tumour	P06_tumour	SNX16	0.375267	0.253205	0.065	0.059	1	Up
06	tumour	P06_tumour	SAMD8	0.375542	0.414302	0.089	0.083	1	Up
06	tumour	P06_tumour	FAM122C	0.375621	0.233073	0.041	0.036	1	Up
06	tumour	P06_tumour	IL6R	0.37587	-1.26893	0.012	0.015	1	Down
06	tumour	P06_tumour	ECE1	0.375929	0.12219	0.227	0.229	1	Up
06	tumour	P06_tumour	C8orf37	0.375947	-1.03752	0.015	0.019	1	Down
06	tumour	P06_tumour	SLC7A7	0.375959	-1.29807	0.035	0.04	1	Down
06	tumour	P06_tumour	PPM1L	0.37614	-1.46856	0.008	0.011	1	Down
06	tumour	P06_tumour	ESCO1	0.37619	0.20228	0.17	0.169	1	Up
06	tumour	P06_tumour	NECTIN4	0.376702	0.151253	0.129	0.146	1	Up
06	tumour	P06_tumour	C6orf52	0.37689	-0.329902	0.017	0.021	1	Down
06	tumour	P06_tumour	CSTF1	0.376995	0.106534	0.104	0.118	1	Up
06	tumour	P06_tumour	IFITM10	0.377084	-0.277697	0.028	0.024	1	Down
06	tumour	P06_tumour	PMS2	0.377086	0.10923	0.047	0.054	1	Up
06	tumour	P06_tumour	COX20	0.377176	0.40298	0.075	0.07	1	Up
06	tumour	P06_tumour	TPP1	0.377361	-0.236805	0.285	0.313	1	Down
06	tumour	P06_tumour	CUL1	0.377831	-0.156877	0.212	0.236	1	Down
06	tumour	P06_tumour	SLFN12	0.379023	-0.478453	0.013	0.016	1	Down
06	tumour	P06_tumour	MAPK1IP1L	0.3791	0.316607	0.161	0.16	1	Up
06	tumour	P06_tumour	TNK2	0.379237	-0.112396	0.378	0.414	1	Down
06	tumour	P06_tumour	KDM8	0.379541	-0.308045	0.017	0.021	1	Down
06	tumour	P06_tumour	RALGAPA2	0.379743	0.600237	0.04	0.047	1	Up
06	tumour	P06_tumour	ARHGAP25	0.379828	-0.523779	0.015	0.018	1	Down
06	tumour	P06_tumour	POLR1D	0.379999	0.135525	0.329	0.346	1	Up
06	tumour	P06_tumour	CP	0.38041	0.701779	0.01	0.007	1	Up
06	tumour	P06_tumour	CYB5B	0.380529	0.161522	0.306	0.313	1	Up
06	tumour	P06_tumour	XPOT	0.380909	-0.120697	0.109	0.122	1	Down
06	tumour	P06_tumour	ARHGAP42	0.381075	-0.779019	0.012	0.015	1	Down
06	tumour	P06_tumour	ZNF211	0.382008	0.378622	0.063	0.058	1	Up
06	tumour	P06_tumour	TTC23L	0.38205	0.332161	0.012	0.009	1	Up
06	tumour	P06_tumour	RWDD1	0.38206	0.18145	0.088	0.082	1	Up
06	tumour	P06_tumour	PSMA2	0.382454	0.381097	0.154	0.153	1	Up
06	tumour	P06_tumour	CLDN23	0.382526	0.450794	0.01	0.007	1	Up
06	tumour	P06_tumour	CADM2	0.382813	-0.148667	0.008	0.011	1	Down
06	tumour	P06_tumour	SCYL3	0.382973	0.138669	0.123	0.118	1	Up
06	tumour	P06_tumour	HCCS	0.383105	0.36899	0.042	0.037	1	Up
06	tumour	P06_tumour	CDC25A	0.383499	0.450863	0.08	0.075	1	Up
06	tumour	P06_tumour	SLC28A3	0.383538	0.300274	0.028	0.024	1	Up
06	tumour	P06_tumour	TAF1B	0.38362	-0.138598	0.053	0.06	1	Down
06	tumour	P06_tumour	KDR	0.383697	-0.722516	0.018	0.021	1	Down
06	tumour	P06_tumour	GOSR1	0.383772	0.335179	0.034	0.029	1	Up
06	tumour	P06_tumour	RNF170	0.383774	-0.367168	0.074	0.083	1	Down
06	tumour	P06_tumour	EIF2D	0.383793	0.135979	0.274	0.281	1	Up
06	tumour	P06_tumour	ADGRA3	0.383794	0.178341	0.118	0.114	1	Up
06	tumour	P06_tumour	ZNF420	0.383892	0.338479	0.028	0.024	1	Up
06	tumour	P06_tumour	DHDH	0.384081	0.143352	0.018	0.014	1	Up
06	tumour	P06_tumour	PPWD1	0.384385	-0.121945	0.179	0.177	1	Down
06	tumour	P06_tumour	SETD9	0.384804	-0.328809	0.025	0.029	1	Down
06	tumour	P06_tumour	WFIKKN1	0.385495	0.235352	0.012	0.009	1	Up
06	tumour	P06_tumour	ZNF773	0.385658	-0.231842	0.008	0.011	1	Down
06	tumour	P06_tumour	SAMSN1	0.386316	-0.652767	0.021	0.025	1	Down
06	tumour	P06_tumour	SPA17	0.386795	-0.161342	0.028	0.032	1	Down
06	tumour	P06_tumour	CCDC110	0.387129	-0.183776	0.008	0.011	1	Down
06	tumour	P06_tumour	ATP6V1D	0.387206	0.180908	0.102	0.098	1	Up
06	tumour	P06_tumour	QTRT2	0.387403	-0.336068	0.074	0.083	1	Down
06	tumour	P06_tumour	CCL3	0.387426	0.745438	0.012	0.009	1	Up
06	tumour	P06_tumour	GPRC5C	0.387678	0.649768	0.071	0.066	1	Up
06	tumour	P06_tumour	PIGA	0.387771	0.628414	0.032	0.028	1	Up
06	tumour	P06_tumour	ARHGAP17	0.388747	-0.124385	0.15	0.144	1	Down
06	tumour	P06_tumour	TMEM35B	0.388878	0.304245	0.156	0.154	1	Up
06	tumour	P06_tumour	UTP14A	0.389048	-0.119945	0.026	0.031	1	Down
06	tumour	P06_tumour	SLC15A3	0.389268	-0.501536	0.067	0.074	1	Down
06	tumour	P06_tumour	SIRT7	0.389295	-0.176619	0.262	0.29	1	Down
06	tumour	P06_tumour	NCLN	0.390003	0.11966	0.128	0.143	1	Up
06	tumour	P06_tumour	STKLD1	0.390262	0.497413	0.019	0.015	1	Up
06	tumour	P06_tumour	SESN3	0.390372	-0.644679	0.019	0.023	1	Down
06	tumour	P06_tumour	HDAC11	0.390548	0.276096	0.045	0.052	1	Up
06	tumour	P06_tumour	AKIRIN2	0.390733	-0.147581	0.127	0.141	1	Down
06	tumour	P06_tumour	NR1D2	0.39104	0.108159	0.129	0.124	1	Up
06	tumour	P06_tumour	TADA1	0.391084	0.206255	0.069	0.079	1	Up
06	tumour	P06_tumour	C1orf74	0.391181	0.151837	0.044	0.051	1	Up
06	tumour	P06_tumour	MYCT1	0.39125	-0.477767	0.01	0.012	1	Down
06	tumour	P06_tumour	NKD1	0.391571	-0.572925	0.01	0.012	1	Down
06	tumour	P06_tumour	CDC42BPB	0.391618	-0.140534	0.296	0.326	1	Down
06	tumour	P06_tumour	ZBED6CL	0.391968	-0.438924	0.042	0.048	1	Down
06	tumour	P06_tumour	SOX12	0.392579	0.234371	0.184	0.186	1	Up
06	tumour	P06_tumour	ING2	0.392878	0.215091	0.063	0.058	1	Up
06	tumour	P06_tumour	PTPDC1	0.393141	-0.522061	0.043	0.049	1	Down
06	tumour	P06_tumour	VPS13B	0.393304	-0.110696	0.465	0.475	1	Down
06	tumour	P06_tumour	ARMCX2	0.393923	-0.264538	0.162	0.178	1	Down
06	tumour	P06_tumour	ADA	0.394007	0.206179	0.042	0.048	1	Up
06	tumour	P06_tumour	PTGS1	0.394069	-0.58283	0.039	0.045	1	Down
06	tumour	P06_tumour	MEI4	0.394616	0.470513	0.017	0.014	1	Up
06	tumour	P06_tumour	TOPORS	0.394659	-0.20996	0.044	0.051	1	Down
06	tumour	P06_tumour	PRPSAP2	0.394922	-0.151315	0.041	0.047	1	Down
06	tumour	P06_tumour	ATP6V1E2	0.394949	-0.374231	0.01	0.012	1	Down
06	tumour	P06_tumour	ISM1	0.395087	-1.41596	0.014	0.018	1	Down
06	tumour	P06_tumour	SRCAP	0.39523	-0.18564	0.35	0.386	1	Down
06	tumour	P06_tumour	CELSR3	0.395592	0.386427	0.042	0.038	1	Up
06	tumour	P06_tumour	EDEM2	0.39633	-0.354953	0.105	0.116	1	Down
06	tumour	P06_tumour	DUSP3	0.396586	0.102224	0.117	0.131	1	Up
06	tumour	P06_tumour	GOLGA2	0.396908	-0.13534	0.233	0.232	1	Down
06	tumour	P06_tumour	DHX29	0.397079	0.13126	0.112	0.126	1	Up
06	tumour	P06_tumour	C14orf119	0.397268	0.204901	0.169	0.168	1	Up
06	tumour	P06_tumour	DENND10	0.397668	0.232365	0.145	0.165	1	Up
06	tumour	P06_tumour	ZNF575	0.397687	0.481905	0.015	0.012	1	Up
06	tumour	P06_tumour	RAD52	0.3983	-0.251389	0.073	0.082	1	Down
06	tumour	P06_tumour	LSS	0.399306	-0.398875	0.101	0.112	1	Down
06	tumour	P06_tumour	ABRAXAS2	0.399876	-0.465331	0.033	0.038	1	Down
06	tumour	P06_tumour	ITIH6	0.400213	0.520339	0.033	0.029	1	Up
06	tumour	P06_tumour	TPMT	0.400927	0.400934	0.043	0.039	1	Up
06	tumour	P06_tumour	ZNF248	0.401097	-0.146041	0.086	0.096	1	Down
06	tumour	P06_tumour	ANO10	0.40117	0.172821	0.145	0.163	1	Up
06	tumour	P06_tumour	FAM227B	0.401379	-0.203529	0.011	0.014	1	Down
06	tumour	P06_tumour	FGFR4	0.401984	0.686861	0.021	0.018	1	Up
06	tumour	P06_tumour	IKBIP	0.402127	-0.630122	0.018	0.021	1	Down
06	tumour	P06_tumour	CAB39L	0.402326	0.529437	0.116	0.114	1	Up
06	tumour	P06_tumour	CFAP221	0.402347	1.10177	0.016	0.013	1	Up
06	tumour	P06_tumour	TTC39C	0.402558	0.237621	0.192	0.194	1	Up
06	tumour	P06_tumour	GID4	0.4026	-0.859942	0.025	0.029	1	Down
06	tumour	P06_tumour	AGAP2	0.402621	-1.29825	0.008	0.01	1	Down
06	tumour	P06_tumour	VMAC	0.402684	0.107897	0.141	0.156	1	Up
06	tumour	P06_tumour	TLCD3A	0.402985	-0.791225	0.008	0.01	1	Down
06	tumour	P06_tumour	ZNF131	0.403238	-0.104136	0.106	0.118	1	Down
06	tumour	P06_tumour	ABHD1	0.40333	0.448251	0.015	0.012	1	Up
06	tumour	P06_tumour	THAP5	0.404089	-0.10766	0.05	0.056	1	Down
06	tumour	P06_tumour	FBXW4	0.40452	0.131457	0.195	0.196	1	Up
06	tumour	P06_tumour	HGFAC	0.404532	0.3745	0.01	0.012	1	Up
06	tumour	P06_tumour	CWC25	0.404704	-0.1897	0.188	0.205	1	Down
06	tumour	P06_tumour	TTC6	0.404966	0.285688	0.203	0.206	1	Up
06	tumour	P06_tumour	NMT1	0.405235	-0.236162	0.185	0.203	1	Down
06	tumour	P06_tumour	C11orf58	0.405828	0.125206	0.377	0.392	1	Up
06	tumour	P06_tumour	GLRX5	0.406127	0.295011	0.226	0.233	1	Up
06	tumour	P06_tumour	SIPA1L1	0.406134	-0.315942	0.091	0.101	1	Down
06	tumour	P06_tumour	NBN	0.406887	0.106787	0.12	0.134	1	Up
06	tumour	P06_tumour	PCDHB3	0.406898	0.369917	0.018	0.022	1	Up
06	tumour	P06_tumour	MFSD11	0.407182	-0.357903	0.085	0.093	1	Down
06	tumour	P06_tumour	PPP1R21	0.40743	0.318604	0.119	0.116	1	Up
06	tumour	P06_tumour	DIAPH3	0.407574	0.420935	0.089	0.085	1	Up
06	tumour	P06_tumour	SHC2	0.407612	-1.27691	0.009	0.012	1	Down
06	tumour	P06_tumour	RBM8A	0.407678	-0.155676	0.051	0.058	1	Down
06	tumour	P06_tumour	ACP1	0.407693	0.381359	0.096	0.092	1	Up
06	tumour	P06_tumour	FBXO25	0.407705	0.264167	0.073	0.083	1	Up
06	tumour	P06_tumour	SYT7	0.40804	0.178266	0.194	0.195	1	Up
06	tumour	P06_tumour	GDPD4	0.408072	0.119981	0.013	0.01	1	Up
06	tumour	P06_tumour	MYRFL	0.408387	0.650681	0.013	0.01	1	Up
06	tumour	P06_tumour	LY6G5C	0.409028	-0.168195	0.008	0.01	1	Down
06	tumour	P06_tumour	CCNE1	0.409405	0.181388	0.049	0.056	1	Up
06	tumour	P06_tumour	RRP8	0.409505	-0.235971	0.064	0.072	1	Down
06	tumour	P06_tumour	ALAD	0.40975	0.276368	0.112	0.108	1	Up
06	tumour	P06_tumour	GKAP1	0.409937	0.148393	0.04	0.046	1	Up
06	tumour	P06_tumour	PIK3C3	0.410009	-0.110006	0.128	0.142	1	Down
06	tumour	P06_tumour	SYDE2	0.41033	0.191254	0.201	0.203	1	Up
06	tumour	P06_tumour	EHHADH	0.410816	-0.106599	0.024	0.028	1	Down
06	tumour	P06_tumour	USP28	0.410941	-0.267788	0.056	0.063	1	Down
06	tumour	P06_tumour	GNA12	0.41172	-0.106253	0.019	0.023	1	Down
06	tumour	P06_tumour	COPG2	0.41189	0.160228	0.222	0.225	1	Up
06	tumour	P06_tumour	HIBCH	0.412785	0.361504	0.077	0.073	1	Up
06	tumour	P06_tumour	RAB39B	0.41329	0.475895	0.028	0.024	1	Up
06	tumour	P06_tumour	CNFN	0.413442	0.501017	0.071	0.067	1	Up
06	tumour	P06_tumour	GAPVD1	0.413607	0.217628	0.11	0.106	1	Up
06	tumour	P06_tumour	AMACR	0.414193	-0.446941	0.058	0.065	1	Down
06	tumour	P06_tumour	PEX7	0.414456	-0.142302	0.021	0.025	1	Down
06	tumour	P06_tumour	SPTY2D1	0.414569	0.330406	0.089	0.085	1	Up
06	tumour	P06_tumour	ZNF112	0.414596	-0.201733	0.019	0.016	1	Down
06	tumour	P06_tumour	PDXP	0.414826	0.594076	0.059	0.054	1	Up
06	tumour	P06_tumour	AP4S1	0.41542	-0.50291	0.049	0.055	1	Down
06	tumour	P06_tumour	SPRYD4	0.41554	0.12308	0.082	0.077	1	Up
06	tumour	P06_tumour	DERA	0.415886	0.313193	0.078	0.073	1	Up
06	tumour	P06_tumour	MIER2	0.416088	-0.154368	0.045	0.051	1	Down
06	tumour	P06_tumour	USP51	0.416192	0.305707	0.024	0.02	1	Up
06	tumour	P06_tumour	BIN2	0.416349	-0.892198	0.012	0.015	1	Down
06	tumour	P06_tumour	LRRFIP2	0.416862	0.110956	0.276	0.282	1	Up
06	tumour	P06_tumour	RCSD1	0.417116	-0.407636	0.02	0.024	1	Down
06	tumour	P06_tumour	CDK7	0.417311	-0.161883	0.064	0.072	1	Down
06	tumour	P06_tumour	BBS10	0.417988	0.13285	0.047	0.053	1	Up
06	tumour	P06_tumour	LZTS2	0.419011	-0.104035	0.29	0.32	1	Down
06	tumour	P06_tumour	CDC42EP2	0.419172	-0.36109	0.077	0.085	1	Down
06	tumour	P06_tumour	NLGN2	0.419447	-0.369928	0.071	0.065	1	Down
06	tumour	P06_tumour	GORASP1	0.419527	-0.211941	0.078	0.087	1	Down
06	tumour	P06_tumour	FCER1A	0.419582	0.523492	0.019	0.016	1	Up
06	tumour	P06_tumour	CASC4	0.42007	0.135137	0.167	0.167	1	Up
06	tumour	P06_tumour	EBP	0.420237	0.223743	0.194	0.195	1	Up
06	tumour	P06_tumour	GBF1	0.420672	-0.232362	0.116	0.126	1	Down
06	tumour	P06_tumour	ZNF37A	0.420964	-0.248588	0.011	0.014	1	Down
06	tumour	P06_tumour	FMNL2	0.421172	-0.984114	0.038	0.043	1	Down
06	tumour	P06_tumour	CAMK2N2	0.421961	0.574505	0.017	0.014	1	Up
06	tumour	P06_tumour	TCN2	0.422142	-0.17926	0.02	0.024	1	Down
06	tumour	P06_tumour	EXD3	0.422445	-0.12489	0.193	0.212	1	Down
06	tumour	P06_tumour	GSTO2	0.423031	0.163165	0.075	0.085	1	Up
06	tumour	P06_tumour	TRPT1	0.423404	-0.129799	0.19	0.209	1	Down
06	tumour	P06_tumour	GNA13	0.42361	0.23713	0.145	0.144	1	Up
06	tumour	P06_tumour	KIF1BP	0.423647	0.289309	0.062	0.07	1	Up
06	tumour	P06_tumour	ZNF514	0.423736	0.116114	0.121	0.135	1	Up
06	tumour	P06_tumour	GNG7	0.424544	1.18049	0.012	0.009	1	Up
06	tumour	P06_tumour	TICAM1	0.424669	0.137052	0.057	0.065	1	Up
06	tumour	P06_tumour	CIDEB	0.424698	0.285865	0.026	0.03	1	Up
06	tumour	P06_tumour	CSNK2B	0.4247	0.151454	0.12	0.116	1	Up
06	tumour	P06_tumour	ZNF649	0.424997	0.438458	0.068	0.064	1	Up
06	tumour	P06_tumour	FANCA	0.425097	0.148111	0.236	0.238	1	Up
06	tumour	P06_tumour	FER1L6	0.425358	0.851144	0.046	0.042	1	Up
06	tumour	P06_tumour	EPHX4	0.425556	0.661953	0.067	0.063	1	Up
06	tumour	P06_tumour	MFSD6	0.425896	0.169041	0.094	0.106	1	Up
06	tumour	P06_tumour	EXTL2	0.426045	-0.466646	0.028	0.032	1	Down
06	tumour	P06_tumour	DHRS7	0.426058	0.129526	0.161	0.158	1	Up
06	tumour	P06_tumour	NAA38	0.426334	0.116818	0.236	0.24	1	Up
06	tumour	P06_tumour	GPX8	0.426606	-0.317065	0.051	0.058	1	Down
06	tumour	P06_tumour	PDSS2	0.426969	0.160982	0.055	0.05	1	Up
06	tumour	P06_tumour	RDH10	0.427178	-0.441522	0.027	0.023	1	Down
06	tumour	P06_tumour	RIBC1	0.427352	-0.647711	0.043	0.049	1	Down
06	tumour	P06_tumour	PSEN1	0.427482	-0.146295	0.251	0.277	1	Down
06	tumour	P06_tumour	SLC37A3	0.427555	-0.499036	0.068	0.076	1	Down
06	tumour	P06_tumour	PTER	0.428644	-0.234393	0.067	0.075	1	Down
06	tumour	P06_tumour	SAMD9	0.428706	-0.468249	0.041	0.046	1	Down
06	tumour	P06_tumour	CLTC	0.429374	0.309105	0.151	0.15	1	Up
06	tumour	P06_tumour	PCDHGB2	0.430201	0.795526	0.015	0.012	1	Up
06	tumour	P06_tumour	TMEM126B	0.430319	-0.350182	0.071	0.079	1	Down
06	tumour	P06_tumour	IFI30	0.430368	-0.438927	0.209	0.203	1	Down
06	tumour	P06_tumour	CCR4	0.43042	0.448575	0.01	0.008	1	Up
06	tumour	P06_tumour	TIFA	0.430527	0.391358	0.028	0.025	1	Up
06	tumour	P06_tumour	AUNIP	0.430698	0.12778	0.022	0.026	1	Up
06	tumour	P06_tumour	G3BP2	0.430755	-0.184413	0.086	0.096	1	Down
06	tumour	P06_tumour	RIMS3	0.431153	-0.126554	0.017	0.021	1	Down
06	tumour	P06_tumour	BANP	0.431404	-0.116184	0.049	0.045	1	Down
06	tumour	P06_tumour	JMJD8	0.43156	0.132754	0.203	0.229	1	Up
06	tumour	P06_tumour	STMN3	0.431663	0.162591	0.143	0.159	1	Up
06	tumour	P06_tumour	CLASRP	0.432046	-0.124462	0.299	0.328	1	Down
06	tumour	P06_tumour	PCDHA12	0.432076	-0.105588	0.028	0.033	1	Down
06	tumour	P06_tumour	FDXACB1	0.432082	0.139714	0.01	0.008	1	Up
06	tumour	P06_tumour	ZKSCAN3	0.432523	0.236414	0.053	0.06	1	Up
06	tumour	P06_tumour	COMTD1	0.432583	0.175841	0.063	0.071	1	Up
06	tumour	P06_tumour	RNF24	0.43315	0.14152	0.069	0.078	1	Up
06	tumour	P06_tumour	PLEK2	0.433163	-0.294991	0.017	0.021	1	Down
06	tumour	P06_tumour	DOLPP1	0.433241	0.455837	0.051	0.046	1	Up
06	tumour	P06_tumour	WBP4	0.433401	0.117327	0.089	0.084	1	Up
06	tumour	P06_tumour	HIF1AN	0.433656	0.229031	0.214	0.218	1	Up
06	tumour	P06_tumour	RYK	0.434144	0.353909	0.124	0.123	1	Up
06	tumour	P06_tumour	SHISA4	0.434218	0.333404	0.092	0.088	1	Up
06	tumour	P06_tumour	CCNG2	0.434232	0.235409	0.183	0.183	1	Up
06	tumour	P06_tumour	KDM5C	0.434346	-0.165437	0.451	0.477	1	Down
06	tumour	P06_tumour	ZNF714	0.43439	0.17878	0.039	0.035	1	Up
06	tumour	P06_tumour	DCTN3	0.434635	0.257973	0.124	0.12	1	Up
06	tumour	P06_tumour	DENND6A	0.434729	0.252926	0.201	0.204	1	Up
06	tumour	P06_tumour	PDLIM3	0.435157	-0.978813	0.017	0.02	1	Down
06	tumour	P06_tumour	SEC14L1	0.435157	0.117506	0.155	0.153	1	Up
06	tumour	P06_tumour	ATXN7L1	0.435724	-0.166093	0.142	0.138	1	Down
06	tumour	P06_tumour	TMEM30A	0.436082	-0.218508	0.016	0.019	1	Down
06	tumour	P06_tumour	BRAF	0.436371	0.410932	0.104	0.101	1	Up
06	tumour	P06_tumour	ZDHHC12	0.436547	0.22486	0.095	0.091	1	Up
06	tumour	P06_tumour	GOT1	0.436562	0.328009	0.035	0.031	1	Up
06	tumour	P06_tumour	PHACTR4	0.436783	-0.384362	0.08	0.089	1	Down
06	tumour	P06_tumour	PSMA5	0.436949	-0.182155	0.047	0.053	1	Down
06	tumour	P06_tumour	PPARA	0.437173	-0.563493	0.009	0.011	1	Down
06	tumour	P06_tumour	MRM2	0.437587	-0.282065	0.053	0.059	1	Down
06	tumour	P06_tumour	LARP4B	0.43773	-0.150603	0.244	0.273	1	Down
06	tumour	P06_tumour	HPCAL1	0.437784	0.143483	0.119	0.116	1	Up
06	tumour	P06_tumour	CCDC34	0.437794	0.482714	0.067	0.062	1	Up
06	tumour	P06_tumour	MOGAT2	0.438049	0.279078	0.121	0.118	1	Up
06	tumour	P06_tumour	CSNK2A1	0.438127	0.48066	0.109	0.106	1	Up
06	tumour	P06_tumour	SF3A3	0.438319	0.236391	0.146	0.145	1	Up
06	tumour	P06_tumour	AHCTF1	0.438588	0.149951	0.047	0.053	1	Up
06	tumour	P06_tumour	NRSN2	0.438869	-0.110768	0.115	0.11	1	Down
06	tumour	P06_tumour	MRTFB	0.439167	0.137777	0.268	0.272	1	Up
06	tumour	P06_tumour	GP1BB	0.440274	-1.14119	0.024	0.028	1	Down
06	tumour	P06_tumour	ZBED8	0.440312	0.100468	0.075	0.084	1	Up
06	tumour	P06_tumour	FNTB	0.440507	0.423461	0.031	0.036	1	Up
06	tumour	P06_tumour	IFT20	0.440618	-0.230805	0.104	0.115	1	Down
06	tumour	P06_tumour	CATSPER3	0.44122	0.187301	0.016	0.019	1	Up
06	tumour	P06_tumour	RMC1	0.441333	-0.348564	0.076	0.085	1	Down
06	tumour	P06_tumour	ARMC10	0.441594	0.211432	0.174	0.175	1	Up
06	tumour	P06_tumour	PSMD2	0.442561	-0.159657	0.079	0.088	1	Down
06	tumour	P06_tumour	PHF13	0.442946	-0.342565	0.061	0.068	1	Down
06	tumour	P06_tumour	CMKLR1	0.443059	-1.2307	0.01	0.013	1	Down
06	tumour	P06_tumour	PJA1	0.443445	0.278007	0.053	0.048	1	Up
06	tumour	P06_tumour	PUS10	0.443459	0.633463	0.028	0.025	1	Up
06	tumour	P06_tumour	SP140	0.443639	0.246939	0.015	0.012	1	Up
06	tumour	P06_tumour	LIN54	0.443645	0.274659	0.053	0.049	1	Up
06	tumour	P06_tumour	PDZD2	0.443777	0.309019	0.077	0.073	1	Up
06	tumour	P06_tumour	BPTF	0.444351	-0.154921	0.555	0.567	1	Down
06	tumour	P06_tumour	TM6SF2	0.444905	-0.761467	0.029	0.033	1	Down
06	tumour	P06_tumour	NBDY	0.444908	0.270312	0.042	0.038	1	Up
06	tumour	P06_tumour	NAA40	0.445064	0.12724	0.123	0.12	1	Up
06	tumour	P06_tumour	SPATS2L	0.445076	-0.710044	0.096	0.103	1	Down
06	tumour	P06_tumour	WDR1	0.445314	0.191379	0.058	0.065	1	Up
06	tumour	P06_tumour	CD200	0.44537	-0.111418	0.012	0.015	1	Down
06	tumour	P06_tumour	RASL10A	0.445654	-0.724802	0.01	0.013	1	Down
06	tumour	P06_tumour	ELMO1	0.445965	-0.22626	0.022	0.019	1	Down
06	tumour	P06_tumour	FBXO22	0.446832	-0.151454	0.123	0.137	1	Down
06	tumour	P06_tumour	JADE1	0.447568	0.690407	0.062	0.058	1	Up
06	tumour	P06_tumour	PRR15L	0.447777	0.223614	0.158	0.178	1	Up
06	tumour	P06_tumour	SRGAP3	0.448022	-0.168269	0.049	0.055	1	Down
06	tumour	P06_tumour	E4F1	0.448389	-0.105354	0.262	0.289	1	Down
06	tumour	P06_tumour	NFXL1	0.448428	-0.226247	0.155	0.169	1	Down
06	tumour	P06_tumour	PTBP1	0.448679	-0.165295	0.148	0.164	1	Down
06	tumour	P06_tumour	C2orf49	0.448891	0.285155	0.15	0.149	1	Up
06	tumour	P06_tumour	ADK	0.449825	0.117958	0.256	0.261	1	Up
06	tumour	P06_tumour	TSEN34	0.44983	0.455046	0.074	0.07	1	Up
06	tumour	P06_tumour	HPF1	0.449985	-0.296421	0.034	0.039	1	Down
06	tumour	P06_tumour	SLC35B4	0.450157	-0.105831	0.041	0.047	1	Down
06	tumour	P06_tumour	RCE1	0.450268	0.241961	0.043	0.039	1	Up
06	tumour	P06_tumour	TESK2	0.450337	0.25735	0.076	0.086	1	Up
06	tumour	P06_tumour	MUC20	0.450738	-0.485781	0.023	0.019	1	Down
06	tumour	P06_tumour	SLIT2	0.450838	0.300722	0.013	0.011	1	Up
06	tumour	P06_tumour	DERPC	0.450921	0.404103	0.009	0.011	1	Up
06	tumour	P06_tumour	JARID2	0.451007	0.105371	0.14	0.155	1	Up
06	tumour	P06_tumour	TMOD3	0.451278	0.192781	0.18	0.18	1	Up
06	tumour	P06_tumour	CXorf56	0.451528	-0.152827	0.093	0.103	1	Down
06	tumour	P06_tumour	ZNF169	0.452841	-0.176163	0.036	0.041	1	Down
06	tumour	P06_tumour	RAB22A	0.453436	0.37725	0.087	0.083	1	Up
06	tumour	P06_tumour	TNPO2	0.453592	-0.154217	0.325	0.352	1	Down
06	tumour	P06_tumour	ADCK5	0.453617	-0.233805	0.068	0.075	1	Down
06	tumour	P06_tumour	TMED4	0.453694	-0.223332	0.303	0.333	1	Down
06	tumour	P06_tumour	GRPEL2	0.453802	-0.265982	0.023	0.026	1	Down
06	tumour	P06_tumour	TGFB3	0.453836	0.303255	0.076	0.071	1	Up
06	tumour	P06_tumour	IGSF3	0.45387	0.261758	0.071	0.067	1	Up
06	tumour	P06_tumour	RHOD	0.454098	0.137865	0.098	0.11	1	Up
06	tumour	P06_tumour	FAM124A	0.454274	-0.202654	0.012	0.015	1	Down
06	tumour	P06_tumour	CDK2AP1	0.454983	0.180851	0.206	0.208	1	Up
06	tumour	P06_tumour	SSBP3	0.455996	0.260808	0.151	0.15	1	Up
06	tumour	P06_tumour	RPRD1B	0.456223	0.123603	0.149	0.166	1	Up
06	tumour	P06_tumour	LTBP2	0.456477	-0.466618	0.04	0.045	1	Down
06	tumour	P06_tumour	TBKBP1	0.456758	-1.43739	0.013	0.016	1	Down
06	tumour	P06_tumour	SLC35A4	0.457878	0.233673	0.197	0.198	1	Up
06	tumour	P06_tumour	TRNAU1AP	0.458244	-0.125886	0.102	0.112	1	Down
06	tumour	P06_tumour	COQ3	0.458757	0.559183	0.01	0.013	1	Up
06	tumour	P06_tumour	ITPR3	0.458834	-0.26009	0.237	0.262	1	Down
06	tumour	P06_tumour	MADD	0.459126	-0.140999	0.071	0.079	1	Down
06	tumour	P06_tumour	ZBTB20	0.459158	-0.246091	0.071	0.077	1	Down
06	tumour	P06_tumour	GUF1	0.459416	0.203418	0.143	0.142	1	Up
06	tumour	P06_tumour	SHLD3	0.459644	0.165341	0.047	0.053	1	Up
06	tumour	P06_tumour	SPARCL1	0.459852	-0.36934	0.095	0.101	1	Down
06	tumour	P06_tumour	GRB2	0.459872	0.224888	0.152	0.152	1	Up
06	tumour	P06_tumour	ZNF202	0.460089	-0.37033	0.038	0.043	1	Down
06	tumour	P06_tumour	TSPAN17	0.460377	0.109097	0.132	0.147	1	Up
06	tumour	P06_tumour	CLN6	0.460441	0.154251	0.216	0.221	1	Up
06	tumour	P06_tumour	ZNRF1	0.461371	-0.136735	0.259	0.286	1	Down
06	tumour	P06_tumour	MAP3K2	0.46149	-0.109823	0.2	0.199	1	Down
06	tumour	P06_tumour	IGFLR1	0.462081	0.113754	0.064	0.059	1	Up
06	tumour	P06_tumour	TMEM109	0.462308	0.104698	0.179	0.178	1	Up
06	tumour	P06_tumour	LACC1	0.462516	-0.416356	0.022	0.026	1	Down
06	tumour	P06_tumour	SHE	0.462529	-0.475438	0.01	0.012	1	Down
06	tumour	P06_tumour	SQLE	0.46272	0.525156	0.106	0.104	1	Up
06	tumour	P06_tumour	SIK2	0.462919	-0.564712	0.046	0.051	1	Down
06	tumour	P06_tumour	ZC3HAV1L	0.463127	-0.361299	0.033	0.038	1	Down
06	tumour	P06_tumour	SHF	0.463492	-0.368709	0.037	0.042	1	Down
06	tumour	P06_tumour	TMPRSS13	0.463611	0.162146	0.051	0.057	1	Up
06	tumour	P06_tumour	MKNK2	0.463707	0.148744	0.203	0.206	1	Up
06	tumour	P06_tumour	DOT1L	0.463707	0.112578	0.14	0.137	1	Up
06	tumour	P06_tumour	ZNF608	0.463708	-0.345928	0.008	0.011	1	Down
06	tumour	P06_tumour	GRHL1	0.463731	0.304599	0.116	0.113	1	Up
06	tumour	P06_tumour	LRRC29	0.464265	0.278631	0.023	0.027	1	Up
06	tumour	P06_tumour	MRGBP	0.464367	0.242234	0.098	0.095	1	Up
06	tumour	P06_tumour	GNPDA2	0.464399	0.286616	0.042	0.038	1	Up
06	tumour	P06_tumour	GGT1	0.464421	-0.464087	0.008	0.011	1	Down
06	tumour	P06_tumour	ZNF366	0.464611	-0.375001	0.008	0.011	1	Down
06	tumour	P06_tumour	TRAM1L1	0.465033	0.265984	0.037	0.033	1	Up
06	tumour	P06_tumour	PVR	0.465034	0.160053	0.069	0.078	1	Up
06	tumour	P06_tumour	ITGAV	0.465302	-0.132967	0.27	0.272	1	Down
06	tumour	P06_tumour	ATP13A3	0.466035	-0.208095	0.137	0.151	1	Down
06	tumour	P06_tumour	MYPOP	0.466092	0.151178	0.098	0.093	1	Up
06	tumour	P06_tumour	NAA35	0.466391	0.136978	0.117	0.113	1	Up
06	tumour	P06_tumour	PAPOLA	0.466438	0.152682	0.159	0.158	1	Up
06	tumour	P06_tumour	PIK3R5	0.466756	-0.374639	0.013	0.016	1	Down
06	tumour	P06_tumour	CDK11B	0.468413	0.457194	0.059	0.055	1	Up
06	tumour	P06_tumour	TRPV2	0.468492	-0.373604	0.013	0.016	1	Down
06	tumour	P06_tumour	TBC1D10C	0.46853	1.0208	0.012	0.01	1	Up
06	tumour	P06_tumour	PGF	0.469063	-0.775786	0.016	0.019	1	Down
06	tumour	P06_tumour	RHOV	0.46907	0.266655	0.034	0.039	1	Up
06	tumour	P06_tumour	NDRG1	0.469151	0.422285	0.045	0.041	1	Up
06	tumour	P06_tumour	DMTN	0.470128	0.299917	0.121	0.119	1	Up
06	tumour	P06_tumour	ZNF830	0.470251	0.148719	0.098	0.095	1	Up
06	tumour	P06_tumour	WARS2	0.471066	0.244711	0.098	0.095	1	Up
06	tumour	P06_tumour	HEXIM2	0.471118	0.294572	0.035	0.039	1	Up
06	tumour	P06_tumour	BRPF1	0.471242	0.134253	0.081	0.09	1	Up
06	tumour	P06_tumour	DPH5	0.471401	0.219883	0.043	0.049	1	Up
06	tumour	P06_tumour	RECQL	0.471439	-0.101538	0.064	0.071	1	Down
06	tumour	P06_tumour	ALG9	0.471486	-0.404676	0.048	0.053	1	Down
06	tumour	P06_tumour	RASAL3	0.471721	-0.252365	0.015	0.018	1	Down
06	tumour	P06_tumour	KCTD6	0.472278	0.146226	0.116	0.112	1	Up
06	tumour	P06_tumour	TM2D3	0.472389	0.162282	0.165	0.164	1	Up
06	tumour	P06_tumour	GPRASP1	0.4725	0.171527	0.037	0.034	1	Up
06	tumour	P06_tumour	MNAT1	0.472601	0.139688	0.161	0.179	1	Up
06	tumour	P06_tumour	C12orf45	0.472741	0.516835	0.076	0.073	1	Up
06	tumour	P06_tumour	INAVA	0.473023	0.11197	0.008	0.011	1	Up
06	tumour	P06_tumour	TXLNA	0.473356	-0.132361	0.228	0.251	1	Down
06	tumour	P06_tumour	MRAS	0.473512	-0.413561	0.024	0.021	1	Down
06	tumour	P06_tumour	MIF4GD	0.473564	0.184231	0.092	0.102	1	Up
06	tumour	P06_tumour	ZNF287	0.47399	0.236054	0.023	0.026	1	Up
06	tumour	P06_tumour	IL1RL2	0.474148	-0.455364	0.015	0.018	1	Down
06	tumour	P06_tumour	MICAL3	0.474536	-0.267397	0.069	0.075	1	Down
06	tumour	P06_tumour	SLC35A3	0.474542	0.2073	0.231	0.24	1	Up
06	tumour	P06_tumour	BCL2L12	0.475036	0.263312	0.08	0.089	1	Up
06	tumour	P06_tumour	STRN	0.476298	0.145485	0.144	0.143	1	Up
06	tumour	P06_tumour	ZNF738	0.476363	0.22458	0.043	0.039	1	Up
06	tumour	P06_tumour	PAQR3	0.476478	-0.525606	0.026	0.029	1	Down
06	tumour	P06_tumour	RAPGEF4	0.47683	0.17367	0.05	0.056	1	Up
06	tumour	P06_tumour	GABPA	0.477404	0.249877	0.052	0.048	1	Up
06	tumour	P06_tumour	MCUR1	0.477673	0.179039	0.157	0.157	1	Up
06	tumour	P06_tumour	GPR65	0.477728	-0.972894	0.018	0.021	1	Down
06	tumour	P06_tumour	IFNGR2	0.477946	0.151619	0.218	0.226	1	Up
06	tumour	P06_tumour	ARRDC4	0.478326	-0.295351	0.039	0.044	1	Down
06	tumour	P06_tumour	FAM98A	0.478474	0.27903	0.058	0.065	1	Up
06	tumour	P06_tumour	ZNF236	0.478624	0.106486	0.169	0.187	1	Up
06	tumour	P06_tumour	MPV17L2	0.478793	0.16607	0.097	0.108	1	Up
06	tumour	P06_tumour	PKNOX1	0.480584	0.299348	0.047	0.043	1	Up
06	tumour	P06_tumour	NRBP1	0.480611	0.205622	0.211	0.216	1	Up
06	tumour	P06_tumour	TSHZ2	0.480699	-0.263484	0.019	0.022	1	Down
06	tumour	P06_tumour	AKAP13	0.481524	-0.165645	0.194	0.211	1	Down
06	tumour	P06_tumour	RAD23A	0.481813	0.32424	0.206	0.211	1	Up
06	tumour	P06_tumour	IL2RG	0.482054	0.33724	0.021	0.018	1	Up
06	tumour	P06_tumour	SALL2	0.482092	0.502446	0.058	0.054	1	Up
06	tumour	P06_tumour	TMED8	0.482451	0.154573	0.085	0.081	1	Up
06	tumour	P06_tumour	KIAA1328	0.482551	0.16405	0.099	0.095	1	Up
06	tumour	P06_tumour	TBC1D1	0.482759	0.142483	0.138	0.136	1	Up
06	tumour	P06_tumour	GPI	0.483212	0.120226	0.134	0.15	1	Up
06	tumour	P06_tumour	CSPP1	0.483526	0.12583	0.115	0.127	1	Up
06	tumour	P06_tumour	FBXO32	0.483667	-0.167876	0.056	0.052	1	Down
06	tumour	P06_tumour	OLR1	0.483671	-0.848495	0.046	0.051	1	Down
06	tumour	P06_tumour	LAMA2	0.483698	-0.350402	0.026	0.03	1	Down
06	tumour	P06_tumour	SFR1	0.483959	0.370936	0.012	0.014	1	Up
06	tumour	P06_tumour	SURF1	0.484209	0.316654	0.202	0.206	1	Up
06	tumour	P06_tumour	NAT2	0.484417	0.664033	0.021	0.018	1	Up
06	tumour	P06_tumour	CPNE3	0.484595	0.248521	0.231	0.237	1	Up
06	tumour	P06_tumour	KCNMA1	0.485424	-0.443686	0.104	0.112	1	Down
06	tumour	P06_tumour	SLC9A7	0.485705	0.264223	0.104	0.101	1	Up
06	tumour	P06_tumour	C11orf74	0.485864	-0.178467	0.039	0.044	1	Down
06	tumour	P06_tumour	G2E3	0.486139	-0.223075	0.043	0.048	1	Down
06	tumour	P06_tumour	C1orf54	0.486366	-0.388542	0.043	0.039	1	Down
06	tumour	P06_tumour	ESYT1	0.48671	-0.117031	0.3	0.325	1	Down
06	tumour	P06_tumour	PDIA4	0.486807	0.374706	0.096	0.093	1	Up
06	tumour	P06_tumour	PDE9A	0.487149	-0.372696	0.019	0.016	1	Down
06	tumour	P06_tumour	TCFL5	0.487172	0.394868	0.098	0.096	1	Up
06	tumour	P06_tumour	SYMPK	0.488076	-0.207294	0.358	0.386	1	Down
06	tumour	P06_tumour	EIF2B2	0.488189	0.182191	0.062	0.058	1	Up
06	tumour	P06_tumour	HDHD3	0.488206	0.157523	0.114	0.127	1	Up
06	tumour	P06_tumour	VPS26A	0.488217	0.271897	0.208	0.214	1	Up
06	tumour	P06_tumour	WNT5A	0.488383	-0.446852	0.046	0.051	1	Down
06	tumour	P06_tumour	N6AMT1	0.488483	0.36372	0.076	0.072	1	Up
06	tumour	P06_tumour	PDHX	0.488733	0.113758	0.118	0.116	1	Up
06	tumour	P06_tumour	HIPK1	0.488818	0.235081	0.105	0.102	1	Up
06	tumour	P06_tumour	CRLF3	0.488924	-0.589377	0.048	0.053	1	Down
06	tumour	P06_tumour	DNAH6	0.488946	0.298646	0.014	0.011	1	Up
06	tumour	P06_tumour	MMD	0.489008	-0.405236	0.023	0.026	1	Down
06	tumour	P06_tumour	UBE2J2	0.489617	0.196827	0.109	0.106	1	Up
06	tumour	P06_tumour	LPL	0.489937	-1.02145	0.008	0.01	1	Down
06	tumour	P06_tumour	ZNF618	0.490308	-0.141732	0.142	0.141	1	Down
06	tumour	P06_tumour	ZNF816	0.490544	0.3313	0.022	0.026	1	Up
06	tumour	P06_tumour	ZNF180	0.490647	-0.125965	0.069	0.076	1	Down
06	tumour	P06_tumour	ZNF606	0.490692	-0.102961	0.162	0.178	1	Down
06	tumour	P06_tumour	OLFML1	0.490808	-0.34958	0.011	0.014	1	Down
06	tumour	P06_tumour	FIS1	0.490828	0.206605	0.254	0.262	1	Up
06	tumour	P06_tumour	OAF	0.490911	-0.364869	0.081	0.087	1	Down
06	tumour	P06_tumour	RBM4B	0.491446	0.208105	0.084	0.08	1	Up
06	tumour	P06_tumour	GYG1	0.491823	0.213815	0.047	0.052	1	Up
06	tumour	P06_tumour	C14orf93	0.491865	-0.139404	0.034	0.039	1	Down
06	tumour	P06_tumour	IL3RA	0.491959	-0.631418	0.01	0.012	1	Down
06	tumour	P06_tumour	ITPRIP	0.492008	-0.363503	0.016	0.019	1	Down
06	tumour	P06_tumour	SDS	0.492105	-0.1824	0.035	0.031	1	Down
06	tumour	P06_tumour	LARGE1	0.492277	0.12896	0.272	0.28	1	Up
06	tumour	P06_tumour	ZNF140	0.492602	-0.119083	0.092	0.101	1	Down
06	tumour	P06_tumour	FAM161A	0.492633	0.416123	0.035	0.031	1	Up
06	tumour	P06_tumour	NPDC1	0.492954	-0.112744	0.736	0.694	1	Down
06	tumour	P06_tumour	ABCF2	0.493337	-0.139225	0.086	0.095	1	Down
06	tumour	P06_tumour	PGAM5	0.493691	0.306788	0.122	0.121	1	Up
06	tumour	P06_tumour	GALNT6	0.493776	0.1095	0.287	0.296	1	Up
06	tumour	P06_tumour	RAB1A	0.494436	0.150688	0.139	0.137	1	Up
06	tumour	P06_tumour	TRAF3IP2	0.494587	0.201256	0.04	0.036	1	Up
06	tumour	P06_tumour	CNP	0.494927	0.183937	0.116	0.113	1	Up
06	tumour	P06_tumour	GAPT	0.495015	-0.354307	0.01	0.012	1	Down
06	tumour	P06_tumour	CTNNAL1	0.495111	0.256294	0.079	0.075	1	Up
06	tumour	P06_tumour	SPATA2	0.495166	0.177081	0.042	0.048	1	Up
06	tumour	P06_tumour	IFT46	0.495374	0.310202	0.118	0.117	1	Up
06	tumour	P06_tumour	RPP30	0.495878	-0.113714	0.112	0.124	1	Down
06	tumour	P06_tumour	BTBD2	0.496689	0.153727	0.263	0.272	1	Up
06	tumour	P06_tumour	PLIN3	0.497	0.151644	0.066	0.073	1	Up
06	tumour	P06_tumour	PEX13	0.497311	0.136358	0.25	0.257	1	Up
06	tumour	P06_tumour	TSR2	0.497501	0.204207	0.111	0.108	1	Up
06	tumour	P06_tumour	PPP2R3C	0.497653	-0.130493	0.063	0.069	1	Down
06	tumour	P06_tumour	DGAT2	0.497743	0.504215	0.044	0.041	1	Up
06	tumour	P06_tumour	THAP9	0.498133	-0.102009	0.011	0.014	1	Down
06	tumour	P06_tumour	SLCO4A1	0.498174	-0.170491	0.01	0.012	1	Down
06	tumour	P06_tumour	RNF6	0.49843	0.188802	0.11	0.107	1	Up
06	tumour	P06_tumour	TTLL11	0.498946	0.42727	0.065	0.073	1	Up
06	tumour	P06_tumour	ACAP2	0.499016	0.145641	0.18	0.182	1	Up
06	tumour	P06_tumour	NDUFS7	0.499173	-0.238015	0.083	0.079	1	Down
06	tumour	P06_tumour	SERTAD3	0.499385	0.281211	0.154	0.153	1	Up
06	tumour	P06_tumour	PRADC1	0.499556	0.305933	0.062	0.058	1	Up
06	tumour	P06_tumour	ALDH4A1	0.50063	0.324116	0.042	0.048	1	Up
06	tumour	P06_tumour	COL15A1	0.501263	-0.741151	0.043	0.046	1	Down
06	tumour	P06_tumour	ZNF304	0.501458	-0.396387	0.064	0.071	1	Down
06	tumour	P06_tumour	ITCH	0.501962	-0.119992	0.214	0.235	1	Down
06	tumour	P06_tumour	SFT2D3	0.502372	-0.15423	0.033	0.038	1	Down
06	tumour	P06_tumour	SPIN4	0.502394	0.207739	0.11	0.106	1	Up
06	tumour	P06_tumour	SYNE1	0.502451	-0.574946	0.022	0.025	1	Down
06	tumour	P06_tumour	ACTL10	0.502676	0.121167	0.014	0.017	1	Up
06	tumour	P06_tumour	ATP6AP1	0.50269	-0.140892	0.348	0.376	1	Down
06	tumour	P06_tumour	CATSPERB	0.502806	0.445442	0.062	0.059	1	Up
06	tumour	P06_tumour	B3GALT4	0.503711	-0.414046	0.056	0.062	1	Down
06	tumour	P06_tumour	FANCE	0.504023	-0.246789	0.022	0.025	1	Down
06	tumour	P06_tumour	CENPB	0.504217	0.25774	0.177	0.178	1	Up
06	tumour	P06_tumour	TGM2	0.504219	1.17375	0.01	0.008	1	Up
06	tumour	P06_tumour	SNRK	0.504367	-0.149963	0.122	0.132	1	Down
06	tumour	P06_tumour	IPP	0.504441	-0.138978	0.092	0.101	1	Down
06	tumour	P06_tumour	PTPN22	0.504488	-1.16896	0.012	0.015	1	Down
06	tumour	P06_tumour	CHKA	0.504638	0.222887	0.18	0.183	1	Up
06	tumour	P06_tumour	KLHDC9	0.505146	0.111692	0.063	0.069	1	Up
06	tumour	P06_tumour	ZNF385C	0.505342	0.272145	0.011	0.014	1	Up
06	tumour	P06_tumour	UIMC1	0.506065	0.162149	0.092	0.102	1	Up
06	tumour	P06_tumour	GOLGA5	0.506144	0.41824	0.099	0.097	1	Up
06	tumour	P06_tumour	KIAA1549	0.506448	0.211187	0.136	0.135	1	Up
06	tumour	P06_tumour	HIC1	0.506865	-0.667151	0.023	0.026	1	Down
06	tumour	P06_tumour	YARS	0.506947	-0.149138	0.066	0.072	1	Down
06	tumour	P06_tumour	CRYZ	0.506966	0.117636	0.092	0.101	1	Up
06	tumour	P06_tumour	LIPH	0.507099	0.376912	0.066	0.063	1	Up
06	tumour	P06_tumour	SELPLG	0.507565	-0.547751	0.02	0.023	1	Down
06	tumour	P06_tumour	ST6GALNAC2	0.507687	0.170931	0.041	0.046	1	Up
06	tumour	P06_tumour	SYBU	0.507778	0.367783	0.066	0.063	1	Up
06	tumour	P06_tumour	ATP1A1	0.507949	0.207301	0.081	0.09	1	Up
06	tumour	P06_tumour	FBXW9	0.509086	0.13967	0.128	0.141	1	Up
06	tumour	P06_tumour	ZNF837	0.509351	0.500988	0.025	0.022	1	Up
06	tumour	P06_tumour	DNTTIP2	0.509647	0.257755	0.146	0.144	1	Up
06	tumour	P06_tumour	RALBP1	0.509779	0.257125	0.199	0.204	1	Up
06	tumour	P06_tumour	UCHL3	0.510334	0.191085	0.169	0.169	1	Up
06	tumour	P06_tumour	CEBPZOS	0.510467	0.122539	0.154	0.155	1	Up
06	tumour	P06_tumour	SDCBP	0.511166	-0.307213	0.08	0.075	1	Down
06	tumour	P06_tumour	EMCN	0.511207	-0.920605	0.012	0.015	1	Down
06	tumour	P06_tumour	RPA2	0.511967	0.590004	0.034	0.031	1	Up
06	tumour	P06_tumour	MORF4L1	0.512668	-0.211413	0.167	0.185	1	Down
06	tumour	P06_tumour	ZDHHC7	0.512769	-0.244577	0.168	0.183	1	Down
06	tumour	P06_tumour	SEPHS1	0.512846	0.299353	0.16	0.16	1	Up
06	tumour	P06_tumour	PRMT6	0.512872	0.203196	0.038	0.043	1	Up
06	tumour	P06_tumour	ZNF266	0.512882	-0.328383	0.124	0.135	1	Down
06	tumour	P06_tumour	TAF6L	0.512991	-0.147839	0.052	0.058	1	Down
06	tumour	P06_tumour	SNX24	0.513016	0.142603	0.081	0.076	1	Up
06	tumour	P06_tumour	DYRK3	0.513249	-0.226982	0.031	0.035	1	Down
06	tumour	P06_tumour	APOC2	0.514617	-0.932659	0.012	0.009	1	Down
06	tumour	P06_tumour	ASAP1	0.514711	-0.341952	0.188	0.202	1	Down
06	tumour	P06_tumour	PAK1IP1	0.515389	0.318286	0.073	0.081	1	Up
06	tumour	P06_tumour	RHOF	0.515602	-0.900989	0.014	0.016	1	Down
06	tumour	P06_tumour	LY6G5B	0.516064	0.149826	0.162	0.161	1	Up
06	tumour	P06_tumour	YJU2	0.516074	0.152465	0.051	0.057	1	Up
06	tumour	P06_tumour	SIGLEC10	0.516244	-0.666941	0.011	0.013	1	Down
06	tumour	P06_tumour	NHLRC1	0.516351	0.434405	0.038	0.035	1	Up
06	tumour	P06_tumour	TMEM91	0.516498	0.227485	0.052	0.058	1	Up
06	tumour	P06_tumour	EMC3	0.517105	0.16972	0.196	0.201	1	Up
06	tumour	P06_tumour	ADRA2C	0.517486	0.5414	0.03	0.026	1	Up
06	tumour	P06_tumour	TSPAN12	0.517812	-0.475177	0.024	0.021	1	Down
06	tumour	P06_tumour	RNF217	0.518037	0.201437	0.032	0.036	1	Up
06	tumour	P06_tumour	ACOT13	0.51854	0.138771	0.066	0.073	1	Up
06	tumour	P06_tumour	ALOX5AP	0.518628	-0.979746	0.024	0.027	1	Down
06	tumour	P06_tumour	RPP14	0.518781	0.377146	0.026	0.03	1	Up
06	tumour	P06_tumour	LRG1	0.51922	0.384877	0.065	0.062	1	Up
06	tumour	P06_tumour	RHEX	0.519547	-0.66683	0.009	0.011	1	Down
06	tumour	P06_tumour	ZNF501	0.519561	-0.262193	0.025	0.028	1	Down
06	tumour	P06_tumour	CLTB	0.519681	0.198741	0.146	0.145	1	Up
06	tumour	P06_tumour	PDK3	0.520747	0.422219	0.079	0.076	1	Up
06	tumour	P06_tumour	TRPM2	0.521003	-0.379159	0.055	0.06	1	Down
06	tumour	P06_tumour	PDIA6	0.521362	0.103006	0.174	0.192	1	Up
06	tumour	P06_tumour	COL4A1	0.521766	-1.0524	0.13	0.132	1	Down
06	tumour	P06_tumour	BAX	0.522061	0.110922	0.192	0.193	1	Up
06	tumour	P06_tumour	HCFC1	0.522068	0.173898	0.138	0.137	1	Up
06	tumour	P06_tumour	PLEKHH2	0.522279	-0.410617	0.021	0.018	1	Down
06	tumour	P06_tumour	KHSRP	0.522607	0.170825	0.169	0.172	1	Up
06	tumour	P06_tumour	CHCHD7	0.522772	0.14174	0.035	0.039	1	Up
06	tumour	P06_tumour	RFWD3	0.524037	0.337425	0.2	0.208	1	Up
06	tumour	P06_tumour	PAXX	0.524309	0.137404	0.281	0.295	1	Up
06	tumour	P06_tumour	PAOX	0.524326	-0.282927	0.041	0.046	1	Down
06	tumour	P06_tumour	PTS	0.524438	-0.500314	0.092	0.099	1	Down
06	tumour	P06_tumour	POLR2C	0.525026	0.204941	0.141	0.141	1	Up
06	tumour	P06_tumour	PAWR	0.525378	-0.150633	0.372	0.399	1	Down
06	tumour	P06_tumour	SP4	0.52556	-0.100282	0.024	0.028	1	Down
06	tumour	P06_tumour	MAFB	0.525999	-0.42739	0.097	0.103	1	Down
06	tumour	P06_tumour	RAB30	0.526029	0.324362	0.125	0.123	1	Up
06	tumour	P06_tumour	SWAP70	0.526256	-0.298613	0.091	0.098	1	Down
06	tumour	P06_tumour	ANKRD40	0.526525	0.165162	0.151	0.152	1	Up
06	tumour	P06_tumour	ZNF610	0.526539	0.471327	0.037	0.034	1	Up
06	tumour	P06_tumour	TANGO2	0.527283	-0.444488	0.067	0.073	1	Down
06	tumour	P06_tumour	TIMM9	0.527404	0.187309	0.126	0.125	1	Up
06	tumour	P06_tumour	LBX2	0.527423	0.496365	0.014	0.012	1	Up
06	tumour	P06_tumour	EID2B	0.527767	-0.252618	0.039	0.043	1	Down
06	tumour	P06_tumour	PAK2	0.527804	0.194004	0.12	0.118	1	Up
06	tumour	P06_tumour	CCDC151	0.527852	0.236537	0.014	0.012	1	Up
06	tumour	P06_tumour	SHCBP1	0.528026	0.208675	0.11	0.108	1	Up
06	tumour	P06_tumour	NPM3	0.528292	0.317905	0.094	0.105	1	Up
06	tumour	P06_tumour	CPSF4L	0.52832	0.12293	0.011	0.013	1	Up
06	tumour	P06_tumour	PPID	0.528479	0.330021	0.089	0.086	1	Up
06	tumour	P06_tumour	FBXO42	0.528503	-0.25037	0.042	0.047	1	Down
06	tumour	P06_tumour	EEF1B2	0.528708	0.114307	0.33	0.346	1	Up
06	tumour	P06_tumour	TANK	0.52912	0.112524	0.12	0.133	1	Up
06	tumour	P06_tumour	ARHGAP45	0.52929	-0.196172	0.027	0.031	1	Down
06	tumour	P06_tumour	BET1	0.5294	0.303566	0.093	0.091	1	Up
06	tumour	P06_tumour	GAA	0.529625	-0.113304	0.307	0.337	1	Down
06	tumour	P06_tumour	EEF2KMT	0.529758	0.530522	0.052	0.058	1	Up
06	tumour	P06_tumour	PIBF1	0.53017	0.185522	0.098	0.096	1	Up
06	tumour	P06_tumour	PAX8	0.530215	-0.508919	0.009	0.011	1	Down
06	tumour	P06_tumour	PPM1D	0.530626	-0.194688	0.065	0.071	1	Down
06	tumour	P06_tumour	AP3S2	0.531202	0.131824	0.159	0.158	1	Up
06	tumour	P06_tumour	COMMD4	0.531361	0.167892	0.216	0.222	1	Up
06	tumour	P06_tumour	ZMAT1	0.531371	-0.20551	0.107	0.116	1	Down
06	tumour	P06_tumour	ZNF408	0.531691	0.496115	0.044	0.041	1	Up
06	tumour	P06_tumour	PIGU	0.531741	0.310194	0.056	0.052	1	Up
06	tumour	P06_tumour	SLC6A9	0.531774	0.237176	0.116	0.128	1	Up
06	tumour	P06_tumour	CLCN5	0.532317	-0.115556	0.042	0.046	1	Down
06	tumour	P06_tumour	MED23	0.532542	-0.168793	0.148	0.16	1	Down
06	tumour	P06_tumour	MTBP	0.532549	0.429468	0.059	0.065	1	Up
06	tumour	P06_tumour	KDM3B	0.532787	0.202965	0.231	0.242	1	Up
06	tumour	P06_tumour	ZNF14	0.533218	0.355886	0.014	0.016	1	Up
06	tumour	P06_tumour	RNF41	0.533609	0.118987	0.165	0.182	1	Up
06	tumour	P06_tumour	SEMA4A	0.533755	-0.142292	0.101	0.111	1	Down
06	tumour	P06_tumour	FAM167B	0.534379	-0.424922	0.026	0.029	1	Down
06	tumour	P06_tumour	NSDHL	0.53444	0.373202	0.076	0.085	1	Up
06	tumour	P06_tumour	MRS2	0.534505	0.23097	0.212	0.218	1	Up
06	tumour	P06_tumour	KPNA5	0.534796	-0.321496	0.041	0.046	1	Down
06	tumour	P06_tumour	GTF2B	0.535077	0.387724	0.046	0.043	1	Up
06	tumour	P06_tumour	NARF	0.535209	-0.123678	0.235	0.259	1	Down
06	tumour	P06_tumour	RUNX3	0.535378	0.707579	0.015	0.013	1	Up
06	tumour	P06_tumour	LRIF1	0.535952	0.179916	0.057	0.063	1	Up
06	tumour	P06_tumour	WARS	0.536685	-0.28406	0.114	0.124	1	Down
06	tumour	P06_tumour	ADGRA2	0.537606	-0.459371	0.04	0.044	1	Down
06	tumour	P06_tumour	TTC27	0.537707	0.120678	0.117	0.129	1	Up
06	tumour	P06_tumour	EXOSC8	0.538022	0.19843	0.122	0.121	1	Up
06	tumour	P06_tumour	PIP4K2A	0.538175	0.247906	0.062	0.059	1	Up
06	tumour	P06_tumour	C1QBP	0.538337	0.204558	0.081	0.089	1	Up
06	tumour	P06_tumour	CYSTM1	0.539076	0.275697	0.062	0.058	1	Up
06	tumour	P06_tumour	TMPPE	0.539172	0.145239	0.041	0.046	1	Up
06	tumour	P06_tumour	ATG10	0.539558	-0.308208	0.057	0.062	1	Down
06	tumour	P06_tumour	TSC22D2	0.539561	0.105789	0.242	0.249	1	Up
06	tumour	P06_tumour	BCAP29	0.539579	0.306853	0.147	0.148	1	Up
06	tumour	P06_tumour	CAP1	0.539945	0.175528	0.07	0.066	1	Up
06	tumour	P06_tumour	C4orf33	0.540119	0.280972	0.025	0.022	1	Up
06	tumour	P06_tumour	TMEM67	0.540576	0.226951	0.112	0.11	1	Up
06	tumour	P06_tumour	CDC16	0.540687	-0.162751	0.356	0.383	1	Down
06	tumour	P06_tumour	CHD2	0.541517	-0.15468	0.439	0.471	1	Down
06	tumour	P06_tumour	SMIM4	0.541832	-0.136407	0.054	0.059	1	Down
06	tumour	P06_tumour	TREM2	0.541944	-0.996036	0.025	0.028	1	Down
06	tumour	P06_tumour	TEAD4	0.54202	0.112176	0.116	0.113	1	Up
06	tumour	P06_tumour	NPRL3	0.54219	0.301532	0.131	0.13	1	Up
06	tumour	P06_tumour	TMEM238L	0.542496	0.31908	0.012	0.01	1	Up
06	tumour	P06_tumour	BOLA1	0.542497	0.12927	0.059	0.065	1	Up
06	tumour	P06_tumour	RABL3	0.542665	0.276338	0.081	0.078	1	Up
06	tumour	P06_tumour	ZNF682	0.543094	-0.30017	0.047	0.052	1	Down
06	tumour	P06_tumour	DDOST	0.543226	0.301432	0.033	0.038	1	Up
06	tumour	P06_tumour	TLCD2	0.543365	0.127273	0.015	0.013	1	Up
06	tumour	P06_tumour	DMAP1	0.543388	0.260713	0.112	0.111	1	Up
06	tumour	P06_tumour	ACOT8	0.543407	0.164729	0.063	0.069	1	Up
06	tumour	P06_tumour	GPR34	0.543562	-0.316888	0.016	0.019	1	Down
06	tumour	P06_tumour	PCDHGA8	0.543973	0.122702	0.029	0.026	1	Up
06	tumour	P06_tumour	C5orf51	0.544018	0.151161	0.083	0.092	1	Up
06	tumour	P06_tumour	HAUS4	0.544637	0.315277	0.186	0.19	1	Up
06	tumour	P06_tumour	ZNF142	0.545057	0.236321	0.147	0.148	1	Up
06	tumour	P06_tumour	FN3K	0.545237	0.249126	0.081	0.09	1	Up
06	tumour	P06_tumour	MCM2	0.545963	0.136071	0.213	0.236	1	Up
06	tumour	P06_tumour	HSD17B14	0.546164	-0.290194	0.05	0.046	1	Down
06	tumour	P06_tumour	STMN1	0.54649	0.536501	0.041	0.038	1	Up
06	tumour	P06_tumour	PNPLA8	0.54652	0.311393	0.118	0.118	1	Up
06	tumour	P06_tumour	CHAC2	0.547327	0.485878	0.022	0.025	1	Up
06	tumour	P06_tumour	DCTN4	0.547903	0.20151	0.27	0.285	1	Up
06	tumour	P06_tumour	RIMKLA	0.547941	0.76729	0.013	0.011	1	Up
06	tumour	P06_tumour	ZNF699	0.548433	-0.776595	0.009	0.011	1	Down
06	tumour	P06_tumour	MAP3K14	0.548578	-0.394305	0.039	0.043	1	Down
06	tumour	P06_tumour	GLRX2	0.549115	0.480396	0.054	0.051	1	Up
06	tumour	P06_tumour	C3orf33	0.549138	0.499076	0.02	0.023	1	Up
06	tumour	P06_tumour	CARF	0.54929	0.252023	0.073	0.07	1	Up
06	tumour	P06_tumour	TCF20	0.549324	0.185934	0.096	0.105	1	Up
06	tumour	P06_tumour	ORC2	0.549606	-0.205244	0.156	0.168	1	Down
06	tumour	P06_tumour	ZNF670	0.549615	0.879281	0.016	0.014	1	Up
06	tumour	P06_tumour	METTL7B	0.549776	0.643514	0.016	0.014	1	Up
06	tumour	P06_tumour	GDI1	0.550039	-0.136418	0.35	0.379	1	Down
06	tumour	P06_tumour	ZNF66	0.550208	-0.506117	0.012	0.014	1	Down
06	tumour	P06_tumour	PCDHA13	0.550357	0.218066	0.026	0.024	1	Up
06	tumour	P06_tumour	FBXL18	0.55047	0.226709	0.026	0.029	1	Up
06	tumour	P06_tumour	PIM1	0.550524	0.198271	0.036	0.041	1	Up
06	tumour	P06_tumour	ZSCAN12	0.550621	-1.1213	0.01	0.012	1	Down
06	tumour	P06_tumour	SEPTIN7	0.551057	-0.160935	0.149	0.161	1	Down
06	tumour	P06_tumour	SPRED2	0.551095	0.106413	0.141	0.141	1	Up
06	tumour	P06_tumour	NEK7	0.551683	-0.121428	0.242	0.263	1	Down
06	tumour	P06_tumour	CSF2RA	0.551856	-0.28436	0.035	0.039	1	Down
06	tumour	P06_tumour	SEC22C	0.551994	-0.113106	0.136	0.148	1	Down
06	tumour	P06_tumour	RNF214	0.552323	-0.213523	0.063	0.069	1	Down
06	tumour	P06_tumour	ARHGEF10L	0.552346	-0.212253	0.109	0.118	1	Down
06	tumour	P06_tumour	ATG101	0.552348	0.174691	0.193	0.2	1	Up
06	tumour	P06_tumour	ZBTB33	0.55316	0.120173	0.095	0.104	1	Up
06	tumour	P06_tumour	RECK	0.553184	-0.750521	0.01	0.012	1	Down
06	tumour	P06_tumour	C1GALT1C1L	0.553622	0.98262	0.01	0.008	1	Up
06	tumour	P06_tumour	C19orf47	0.553796	0.158584	0.164	0.164	1	Up
06	tumour	P06_tumour	COQ4	0.554251	0.121674	0.345	0.363	1	Up
06	tumour	P06_tumour	TCEANC	0.554457	0.328765	0.018	0.015	1	Up
06	tumour	P06_tumour	DAGLB	0.554777	-0.208665	0.038	0.042	1	Down
06	tumour	P06_tumour	CYP7B1	0.556684	-0.575111	0.016	0.019	1	Down
06	tumour	P06_tumour	ZC2HC1A	0.556687	-0.321206	0.052	0.056	1	Down
06	tumour	P06_tumour	KBTBD4	0.557202	0.129163	0.059	0.065	1	Up
06	tumour	P06_tumour	TENT5B	0.557222	0.197697	0.012	0.014	1	Up
06	tumour	P06_tumour	MED7	0.557229	0.369457	0.057	0.053	1	Up
06	tumour	P06_tumour	CYB561D2	0.557375	0.236192	0.14	0.14	1	Up
06	tumour	P06_tumour	TPRG1L	0.557455	-0.157626	0.053	0.058	1	Down
06	tumour	P06_tumour	CAMTA1	0.557468	0.28045	0.108	0.106	1	Up
06	tumour	P06_tumour	ENDOG	0.557903	0.470805	0.05	0.046	1	Up
06	tumour	P06_tumour	PTDSS1	0.558213	0.112518	0.118	0.116	1	Up
06	tumour	P06_tumour	GPAM	0.558811	0.458639	0.024	0.022	1	Up
06	tumour	P06_tumour	TRIM32	0.558974	0.124075	0.098	0.108	1	Up
06	tumour	P06_tumour	PPP1R32	0.559618	-0.293536	0.01	0.012	1	Down
06	tumour	P06_tumour	SPINDOC	0.559743	0.176648	0.107	0.117	1	Up
06	tumour	P06_tumour	NDRG3	0.560181	0.172009	0.079	0.086	1	Up
06	tumour	P06_tumour	XPNPEP1	0.560372	-0.231379	0.079	0.085	1	Down
06	tumour	P06_tumour	ZNF562	0.561157	0.118877	0.114	0.112	1	Up
06	tumour	P06_tumour	GRHL2	0.561471	0.139677	0.187	0.19	1	Up
06	tumour	P06_tumour	STX8	0.561472	0.190323	0.063	0.069	1	Up
06	tumour	P06_tumour	CCDC15	0.561494	0.663539	0.028	0.025	1	Up
06	tumour	P06_tumour	UBE2E1	0.561952	0.169135	0.14	0.138	1	Up
06	tumour	P06_tumour	SPP1	0.563655	-2.09012	0.126	0.118	1	Down
06	tumour	P06_tumour	PARG	0.564284	0.171351	0.081	0.088	1	Up
06	tumour	P06_tumour	C15orf65	0.564565	0.640214	0.019	0.016	1	Up
06	tumour	P06_tumour	HSD17B1	0.564794	0.180818	0.034	0.038	1	Up
06	tumour	P06_tumour	C3orf18	0.565126	-0.252862	0.019	0.022	1	Down
06	tumour	P06_tumour	EIF2B4	0.565212	0.170638	0.121	0.12	1	Up
06	tumour	P06_tumour	TLN2	0.565303	0.254625	0.085	0.082	1	Up
06	tumour	P06_tumour	CISD1	0.565398	-0.228294	0.025	0.028	1	Down
06	tumour	P06_tumour	SCAND1	0.565415	0.177052	0.145	0.146	1	Up
06	tumour	P06_tumour	C5AR2	0.565749	0.246033	0.109	0.12	1	Up
06	tumour	P06_tumour	C17orf53	0.565876	-0.254096	0.055	0.06	1	Down
06	tumour	P06_tumour	GOLGA1	0.566278	-0.151332	0.059	0.065	1	Down
06	tumour	P06_tumour	CYSLTR1	0.566862	0.762348	0.022	0.02	1	Up
06	tumour	P06_tumour	PARP3	0.567871	0.111287	0.086	0.095	1	Up
06	tumour	P06_tumour	CBR1	0.567882	-0.450332	0.039	0.044	1	Down
06	tumour	P06_tumour	TNFRSF14	0.568446	-0.289538	0.104	0.112	1	Down
06	tumour	P06_tumour	LYSMD2	0.568482	0.271835	0.037	0.041	1	Up
06	tumour	P06_tumour	ZPR1	0.568708	0.165889	0.037	0.042	1	Up
06	tumour	P06_tumour	RXRA	0.568816	-0.266051	0.237	0.257	1	Down
06	tumour	P06_tumour	UBE4A	0.569042	-0.131422	0.121	0.13	1	Down
06	tumour	P06_tumour	DNAJC28	0.569186	-0.332079	0.019	0.022	1	Down
06	tumour	P06_tumour	ZNF793	0.569574	0.184654	0.055	0.052	1	Up
06	tumour	P06_tumour	ZFPL1	0.570474	-0.30908	0.051	0.056	1	Down
06	tumour	P06_tumour	AGFG2	0.570558	0.133051	0.051	0.056	1	Up
06	tumour	P06_tumour	PLA2G4F	0.570596	0.788575	0.011	0.009	1	Up
06	tumour	P06_tumour	PPM1M	0.570616	-0.18696	0.044	0.048	1	Down
06	tumour	P06_tumour	TRIM26	0.57184	0.22646	0.168	0.169	1	Up
06	tumour	P06_tumour	MMADHC	0.571929	-0.124155	0.071	0.068	1	Down
06	tumour	P06_tumour	ILKAP	0.572078	0.11242	0.131	0.142	1	Up
06	tumour	P06_tumour	TRMT1L	0.572563	0.226785	0.089	0.097	1	Up
06	tumour	P06_tumour	TLE3	0.572812	0.229591	0.178	0.183	1	Up
06	tumour	P06_tumour	PCDHGA3	0.572891	0.765399	0.011	0.009	1	Up
06	tumour	P06_tumour	GPT2	0.573228	0.810049	0.027	0.025	1	Up
06	tumour	P06_tumour	CPD	0.573563	0.108012	0.076	0.083	1	Up
06	tumour	P06_tumour	FBXW7	0.573592	-0.160248	0.122	0.132	1	Down
06	tumour	P06_tumour	CMC1	0.57367	-0.181908	0.076	0.083	1	Down
06	tumour	P06_tumour	TBCE	0.573825	0.320214	0.104	0.102	1	Up
06	tumour	P06_tumour	PHF12	0.57395	-0.29002	0.126	0.136	1	Down
06	tumour	P06_tumour	SYNM	0.57479	-0.510086	0.011	0.009	1	Down
06	tumour	P06_tumour	ZNF569	0.57517	-0.444791	0.028	0.025	1	Down
06	tumour	P06_tumour	SORT1	0.575384	0.237502	0.106	0.104	1	Up
06	tumour	P06_tumour	C17orf58	0.576054	0.345595	0.127	0.128	1	Up
06	tumour	P06_tumour	ZNF285	0.576452	0.339114	0.075	0.072	1	Up
06	tumour	P06_tumour	MED30	0.576606	-0.33283	0.068	0.074	1	Down
06	tumour	P06_tumour	MTF1	0.577216	0.183475	0.084	0.081	1	Up
06	tumour	P06_tumour	AK9	0.577416	0.439626	0.043	0.04	1	Up
06	tumour	P06_tumour	BHMT2	0.577786	-0.105272	0.01	0.012	1	Down
06	tumour	P06_tumour	RASGRP2	0.578377	-1.69835	0.008	0.01	1	Down
06	tumour	P06_tumour	ZNF546	0.578408	0.332978	0.026	0.023	1	Up
06	tumour	P06_tumour	HEATR4	0.57902	-0.744984	0.027	0.024	1	Down
06	tumour	P06_tumour	CASP10	0.579288	-0.456328	0.026	0.029	1	Down
06	tumour	P06_tumour	PSMD6	0.579362	0.365456	0.216	0.227	1	Up
06	tumour	P06_tumour	ST6GAL1	0.579431	-0.367747	0.037	0.041	1	Down
06	tumour	P06_tumour	CLEC4A	0.579446	-0.606193	0.016	0.018	1	Down
06	tumour	P06_tumour	ZC3H18	0.579646	0.135903	0.195	0.2	1	Up
06	tumour	P06_tumour	PRX	0.579881	0.253734	0.015	0.017	1	Up
06	tumour	P06_tumour	SMIM13	0.580273	0.246252	0.045	0.042	1	Up
06	tumour	P06_tumour	PSMD9	0.580446	0.144131	0.195	0.2	1	Up
06	tumour	P06_tumour	PHIP	0.580593	-0.219539	0.242	0.263	1	Down
06	tumour	P06_tumour	ARFGAP1	0.580837	-0.335258	0.184	0.197	1	Down
06	tumour	P06_tumour	DAPK2	0.581153	0.382316	0.129	0.129	1	Up
06	tumour	P06_tumour	CKLF	0.581926	-0.301433	0.198	0.195	1	Down
06	tumour	P06_tumour	HLX	0.582214	0.216264	0.011	0.009	1	Up
06	tumour	P06_tumour	ZNF529	0.583201	0.483545	0.028	0.032	1	Up
06	tumour	P06_tumour	NIF3L1	0.583468	0.11743	0.101	0.099	1	Up
06	tumour	P06_tumour	SRSF7	0.583854	0.130221	0.094	0.103	1	Up
06	tumour	P06_tumour	CYB5D1	0.584312	0.435354	0.013	0.015	1	Up
06	tumour	P06_tumour	NRN1L	0.584399	0.437755	0.013	0.015	1	Up
06	tumour	P06_tumour	SFI1	0.584694	0.124018	0.166	0.181	1	Up
06	tumour	P06_tumour	GGCX	0.584922	0.235639	0.06	0.057	1	Up
06	tumour	P06_tumour	ITGB1BP1	0.585218	0.20081	0.163	0.163	1	Up
06	tumour	P06_tumour	C8orf82	0.585517	-0.175122	0.028	0.031	1	Down
06	tumour	P06_tumour	SASS6	0.585613	0.157707	0.075	0.082	1	Up
06	tumour	P06_tumour	MSRB1	0.585651	0.516031	0.085	0.083	1	Up
06	tumour	P06_tumour	MAIP1	0.587188	0.31004	0.084	0.082	1	Up
06	tumour	P06_tumour	KLHL2	0.587242	0.100164	0.048	0.045	1	Up
06	tumour	P06_tumour	MON1A	0.587341	0.142672	0.022	0.025	1	Up
06	tumour	P06_tumour	FAM133B	0.587678	0.243751	0.061	0.058	1	Up
06	tumour	P06_tumour	ROCK1	0.58773	0.126611	0.199	0.205	1	Up
06	tumour	P06_tumour	YTHDF2	0.587963	0.145774	0.287	0.3	1	Up
06	tumour	P06_tumour	COPS7B	0.588482	-0.135402	0.174	0.19	1	Down
06	tumour	P06_tumour	HIST1H1D	0.588535	-0.10078	0.017	0.019	1	Down
06	tumour	P06_tumour	SEC16B	0.588814	-0.750794	0.03	0.033	1	Down
06	tumour	P06_tumour	ARHGEF35	0.588971	0.34231	0.065	0.063	1	Up
06	tumour	P06_tumour	LBR	0.589256	-0.661339	0.028	0.031	1	Down
06	tumour	P06_tumour	GOLPH3L	0.589749	0.264389	0.106	0.105	1	Up
06	tumour	P06_tumour	ATP5MC3	0.590496	0.173163	0.204	0.212	1	Up
06	tumour	P06_tumour	BCAP31	0.590726	0.172043	0.217	0.223	1	Up
06	tumour	P06_tumour	TTC19	0.590982	0.125972	0.089	0.096	1	Up
06	tumour	P06_tumour	EMC2	0.591603	-0.11413	0.134	0.146	1	Down
06	tumour	P06_tumour	NRK	0.591716	-0.465561	0.008	0.01	1	Down
06	tumour	P06_tumour	MTIF3	0.591801	0.21975	0.103	0.102	1	Up
06	tumour	P06_tumour	GPT	0.592071	0.398727	0.024	0.021	1	Up
06	tumour	P06_tumour	DUSP8	0.592174	0.595836	0.034	0.032	1	Up
06	tumour	P06_tumour	MERTK	0.592481	-0.683913	0.025	0.028	1	Down
06	tumour	P06_tumour	IRF2	0.592496	-0.152286	0.081	0.088	1	Down
06	tumour	P06_tumour	IL4R	0.59273	-0.454222	0.045	0.049	1	Down
06	tumour	P06_tumour	PRPS2	0.593287	-0.157614	0.063	0.069	1	Down
06	tumour	P06_tumour	BCL2L1	0.59376	-0.113396	0.255	0.276	1	Down
06	tumour	P06_tumour	KYAT3	0.593773	-0.117204	0.075	0.082	1	Down
06	tumour	P06_tumour	C12orf29	0.59392	0.510824	0.053	0.058	1	Up
06	tumour	P06_tumour	SMC3	0.59441	0.13801	0.208	0.213	1	Up
06	tumour	P06_tumour	SFMBT2	0.594537	-0.644037	0.11	0.103	1	Down
06	tumour	P06_tumour	VTA1	0.594628	0.328026	0.055	0.052	1	Up
06	tumour	P06_tumour	ECHDC1	0.595495	-0.140781	0.029	0.026	1	Down
06	tumour	P06_tumour	PDGFB	0.595517	-0.137138	0.087	0.083	1	Down
06	tumour	P06_tumour	HMBOX1	0.595537	0.15363	0.235	0.239	1	Up
06	tumour	P06_tumour	CCDC69	0.595583	-0.499096	0.022	0.024	1	Down
06	tumour	P06_tumour	DOHH	0.595936	0.349573	0.035	0.039	1	Up
06	tumour	P06_tumour	ZDHHC4	0.596361	0.135942	0.102	0.111	1	Up
06	tumour	P06_tumour	CTF1	0.596392	0.246893	0.031	0.028	1	Up
06	tumour	P06_tumour	CYP2R1	0.597192	0.134535	0.093	0.089	1	Up
06	tumour	P06_tumour	ARFGAP2	0.597195	-0.143419	0.202	0.222	1	Down
06	tumour	P06_tumour	SLU7	0.597217	0.158136	0.193	0.197	1	Up
06	tumour	P06_tumour	ARL5B	0.597462	0.154207	0.073	0.08	1	Up
06	tumour	P06_tumour	ZNF2	0.597582	-0.453819	0.013	0.015	1	Down
06	tumour	P06_tumour	KLHL23	0.598251	0.455792	0.067	0.065	1	Up
06	tumour	P06_tumour	SNN	0.598291	-0.136391	0.047	0.052	1	Down
06	tumour	P06_tumour	NPAT	0.59943	0.21289	0.03	0.027	1	Up
06	tumour	P06_tumour	EXOSC2	0.600445	0.200614	0.143	0.156	1	Up
06	tumour	P06_tumour	SHPRH	0.601805	-0.340866	0.089	0.096	1	Down
06	tumour	P06_tumour	ZBTB45	0.602392	0.180803	0.111	0.121	1	Up
06	tumour	P06_tumour	TMEM218	0.602393	0.141032	0.047	0.052	1	Up
06	tumour	P06_tumour	FANCB	0.602613	0.170558	0.07	0.076	1	Up
06	tumour	P06_tumour	PTPN4	0.603481	0.115588	0.153	0.153	1	Up
06	tumour	P06_tumour	PXMP2	0.603561	0.146572	0.131	0.143	1	Up
06	tumour	P06_tumour	TXNDC9	0.603728	0.125043	0.032	0.035	1	Up
06	tumour	P06_tumour	KAT6B	0.604113	0.125249	0.306	0.317	1	Up
06	tumour	P06_tumour	RLIM	0.604475	0.246976	0.033	0.037	1	Up
06	tumour	P06_tumour	ZNF548	0.604674	0.349689	0.094	0.092	1	Up
06	tumour	P06_tumour	FAM50B	0.60584	0.344922	0.049	0.053	1	Up
06	tumour	P06_tumour	GTF2E2	0.605959	0.315311	0.059	0.056	1	Up
06	tumour	P06_tumour	IPO11	0.606044	-0.125548	0.107	0.105	1	Down
06	tumour	P06_tumour	APOM	0.606111	-0.298232	0.011	0.013	1	Down
06	tumour	P06_tumour	KHDRBS3	0.606353	0.359751	0.019	0.017	1	Up
06	tumour	P06_tumour	TRMT12	0.606766	0.367753	0.062	0.06	1	Up
06	tumour	P06_tumour	PNRC2	0.606966	-0.14998	0.187	0.202	1	Down
06	tumour	P06_tumour	LRFN3	0.60704	0.259118	0.083	0.081	1	Up
06	tumour	P06_tumour	REPS2	0.607084	0.207814	0.275	0.292	1	Up
06	tumour	P06_tumour	M1AP	0.607535	-0.154039	0.044	0.048	1	Down
06	tumour	P06_tumour	CENPM	0.607641	0.180065	0.155	0.156	1	Up
06	tumour	P06_tumour	SPDL1	0.607877	0.395176	0.02	0.023	1	Up
06	tumour	P06_tumour	PPP1R3F	0.608018	-0.1372	0.013	0.015	1	Down
06	tumour	P06_tumour	PANX1	0.608754	-0.602424	0.023	0.025	1	Down
06	tumour	P06_tumour	SH3BGRL2	0.609269	0.655093	0.024	0.022	1	Up
06	tumour	P06_tumour	OTUB2	0.609727	0.80378	0.01	0.009	1	Up
06	tumour	P06_tumour	FDX1	0.610097	-0.313236	0.013	0.015	1	Down
06	tumour	P06_tumour	CDK19	0.610229	0.795015	0.026	0.024	1	Up
06	tumour	P06_tumour	SNORC	0.610268	-0.251711	0.014	0.016	1	Down
06	tumour	P06_tumour	SNAPC1	0.610814	0.103679	0.039	0.044	1	Up
06	tumour	P06_tumour	CGRRF1	0.610852	-0.263695	0.04	0.044	1	Down
06	tumour	P06_tumour	OSGIN2	0.610861	0.346053	0.093	0.092	1	Up
06	tumour	P06_tumour	STK19	0.611433	-0.147234	0.111	0.119	1	Down
06	tumour	P06_tumour	PCID2	0.611567	-0.147958	0.222	0.24	1	Down
06	tumour	P06_tumour	FBXO8	0.612123	-0.366262	0.019	0.017	1	Down
06	tumour	P06_tumour	RCC2	0.612973	0.114472	0.128	0.128	1	Up
06	tumour	P06_tumour	SLC25A42	0.613213	0.104543	0.067	0.073	1	Up
06	tumour	P06_tumour	RP9	0.61335	-0.275029	0.04	0.044	1	Down
06	tumour	P06_tumour	CD300LF	0.613385	-0.831819	0.01	0.011	1	Down
06	tumour	P06_tumour	GPX4	0.613671	-0.111124	0.444	0.47	1	Down
06	tumour	P06_tumour	IBA57	0.613943	-0.261332	0.041	0.045	1	Down
06	tumour	P06_tumour	KRAS	0.614127	0.173671	0.113	0.113	1	Up
06	tumour	P06_tumour	SFPQ	0.61414	-0.22101	0.302	0.32	1	Down
06	tumour	P06_tumour	TMEM86B	0.614427	0.334448	0.039	0.044	1	Up
06	tumour	P06_tumour	RALA	0.615607	0.10165	0.124	0.135	1	Up
06	tumour	P06_tumour	UMAD1	0.617011	0.137956	0.072	0.07	1	Up
06	tumour	P06_tumour	PTGDS	0.617163	-0.134196	0.018	0.016	1	Down
06	tumour	P06_tumour	MTM1	0.617187	0.153779	0.064	0.07	1	Up
06	tumour	P06_tumour	GYPC	0.61721	-0.171776	0.019	0.017	1	Down
06	tumour	P06_tumour	CCDC120	0.617377	0.514168	0.089	0.088	1	Up
06	tumour	P06_tumour	PDZD8	0.617641	0.165447	0.144	0.146	1	Up
06	tumour	P06_tumour	RAB42	0.617766	-0.110363	0.014	0.016	1	Down
06	tumour	P06_tumour	RAC1	0.617853	-0.107734	0.221	0.24	1	Down
06	tumour	P06_tumour	CENPS	0.618003	0.329624	0.063	0.061	1	Up
06	tumour	P06_tumour	CCER2	0.618467	0.184582	0.033	0.031	1	Up
06	tumour	P06_tumour	DCST2	0.618612	0.459163	0.029	0.026	1	Up
06	tumour	P06_tumour	PCDHA11	0.618652	0.405845	0.025	0.023	1	Up
06	tumour	P06_tumour	TRIM62	0.61874	0.135385	0.029	0.026	1	Up
06	tumour	P06_tumour	CD163L1	0.61895	0.239397	0.016	0.018	1	Up
06	tumour	P06_tumour	HMGN3	0.619335	0.116888	0.144	0.145	1	Up
06	tumour	P06_tumour	MPND	0.619556	0.37799	0.069	0.066	1	Up
06	tumour	P06_tumour	TMEM203	0.620251	0.256211	0.058	0.056	1	Up
06	tumour	P06_tumour	DNAJB6	0.620573	0.109704	0.072	0.078	1	Up
06	tumour	P06_tumour	TIAL1	0.62146	-0.117615	0.427	0.451	1	Down
06	tumour	P06_tumour	INPP5F	0.621462	-0.319129	0.067	0.072	1	Down
06	tumour	P06_tumour	EMILIN2	0.621643	-0.415465	0.022	0.025	1	Down
06	tumour	P06_tumour	SMIM3	0.621887	-0.191731	0.03	0.032	1	Down
06	tumour	P06_tumour	LSM11	0.621985	-0.63846	0.03	0.033	1	Down
06	tumour	P06_tumour	FBLN7	0.62206	-0.11577	0.02	0.018	1	Down
06	tumour	P06_tumour	EEF1AKMT2	0.622136	0.174425	0.142	0.142	1	Up
06	tumour	P06_tumour	P2RX5	0.622226	0.156806	0.023	0.025	1	Up
06	tumour	P06_tumour	ZC3HC1	0.622303	0.457815	0.081	0.079	1	Up
06	tumour	P06_tumour	OARD1	0.623308	-0.148109	0.164	0.178	1	Down
06	tumour	P06_tumour	RING1	0.623726	0.152518	0.14	0.141	1	Up
06	tumour	P06_tumour	ALG6	0.623761	0.12596	0.132	0.132	1	Up
06	tumour	P06_tumour	SRCIN1	0.623867	-0.116233	0.319	0.34	1	Down
06	tumour	P06_tumour	PPP1R14B	0.623899	0.109723	0.261	0.272	1	Up
06	tumour	P06_tumour	TMEM64	0.623925	-0.335887	0.017	0.019	1	Down
06	tumour	P06_tumour	DHRS11	0.624028	0.491462	0.062	0.061	1	Up
06	tumour	P06_tumour	ELP5	0.62414	0.171689	0.098	0.097	1	Up
06	tumour	P06_tumour	CXXC1	0.624727	-0.190585	0.173	0.185	1	Down
06	tumour	P06_tumour	UBAC2	0.624821	0.211474	0.117	0.128	1	Up
06	tumour	P06_tumour	ZNF883	0.625178	0.152771	0.012	0.01	1	Up
06	tumour	P06_tumour	LNPK	0.62527	0.130459	0.108	0.108	1	Up
06	tumour	P06_tumour	NDUFB6	0.625316	-0.195661	0.113	0.122	1	Down
06	tumour	P06_tumour	MANEA	0.625565	-0.18645	0.031	0.034	1	Down
06	tumour	P06_tumour	FDX2	0.627495	0.26901	0.072	0.078	1	Up
06	tumour	P06_tumour	CRCP	0.628054	0.152642	0.177	0.182	1	Up
06	tumour	P06_tumour	QRSL1	0.628162	-0.102975	0.051	0.055	1	Down
06	tumour	P06_tumour	CPEB3	0.628548	0.126404	0.082	0.089	1	Up
06	tumour	P06_tumour	TERF1	0.628582	0.277767	0.079	0.076	1	Up
06	tumour	P06_tumour	ZNF473	0.62906	0.316009	0.043	0.048	1	Up
06	tumour	P06_tumour	ZNF470	0.629461	0.726988	0.031	0.029	1	Up
06	tumour	P06_tumour	GSK3B	0.629482	0.130604	0.186	0.205	1	Up
06	tumour	P06_tumour	EIF2AK2	0.629813	-0.268303	0.244	0.257	1	Down
06	tumour	P06_tumour	IREB2	0.629823	0.160053	0.186	0.19	1	Up
06	tumour	P06_tumour	CEP97	0.629898	0.222059	0.057	0.055	1	Up
06	tumour	P06_tumour	ZNHIT2	0.630037	0.283939	0.069	0.067	1	Up
06	tumour	P06_tumour	TRAF6	0.630319	0.161923	0.063	0.061	1	Up
06	tumour	P06_tumour	CCDC138	0.63066	-0.156623	0.066	0.071	1	Down
06	tumour	P06_tumour	CEP19	0.631234	-0.529366	0.013	0.011	1	Down
06	tumour	P06_tumour	B3GNT5	0.632449	-1.14818	0.011	0.012	1	Down
06	tumour	P06_tumour	FAM160B1	0.632647	0.161123	0.086	0.093	1	Up
06	tumour	P06_tumour	MBD3	0.632869	0.142255	0.136	0.135	1	Up
06	tumour	P06_tumour	LRRC59	0.633334	0.347914	0.19	0.199	1	Up
06	tumour	P06_tumour	CHMP7	0.633335	0.205683	0.115	0.115	1	Up
06	tumour	P06_tumour	GCFC2	0.633811	-0.17454	0.04	0.044	1	Down
06	tumour	P06_tumour	RPA1	0.634483	0.161751	0.091	0.098	1	Up
06	tumour	P06_tumour	OSTC	0.635133	0.257819	0.056	0.061	1	Up
06	tumour	P06_tumour	LRRC56	0.635439	0.173401	0.181	0.185	1	Up
06	tumour	P06_tumour	TNFSF13B	0.636651	-0.261728	0.02	0.022	1	Down
06	tumour	P06_tumour	FAM83G	0.636694	0.31863	0.024	0.022	1	Up
06	tumour	P06_tumour	ZNF791	0.636768	-0.311993	0.069	0.074	1	Down
06	tumour	P06_tumour	FRS3	0.637584	0.185681	0.065	0.071	1	Up
06	tumour	P06_tumour	CYLD	0.638091	0.203487	0.078	0.075	1	Up
06	tumour	P06_tumour	ZNF850	0.639212	-0.502666	0.02	0.022	1	Down
06	tumour	P06_tumour	PPM1H	0.639674	-0.117276	0.146	0.147	1	Down
06	tumour	P06_tumour	TRAF3IP3	0.639869	-0.784444	0.018	0.02	1	Down
06	tumour	P06_tumour	C11orf52	0.639998	0.51415	0.053	0.051	1	Up
06	tumour	P06_tumour	ZBTB42	0.640552	0.129403	0.217	0.239	1	Up
06	tumour	P06_tumour	HNRNPK	0.640838	-0.110322	0.194	0.208	1	Down
06	tumour	P06_tumour	LEAP2	0.641972	-0.345726	0.015	0.017	1	Down
06	tumour	P06_tumour	PACC1	0.642162	0.245785	0.045	0.042	1	Up
06	tumour	P06_tumour	NSA2	0.642423	0.106931	0.212	0.219	1	Up
06	tumour	P06_tumour	LST1	0.642766	-0.659111	0.022	0.024	1	Down
06	tumour	P06_tumour	LEPROTL1	0.643313	0.129085	0.16	0.175	1	Up
06	tumour	P06_tumour	TTLL4	0.643323	0.340929	0.068	0.066	1	Up
06	tumour	P06_tumour	FAM83B	0.643391	0.245476	0.066	0.064	1	Up
06	tumour	P06_tumour	SRD5A3	0.643423	0.146294	0.065	0.071	1	Up
06	tumour	P06_tumour	SELL	0.643581	-0.265467	0.014	0.012	1	Down
06	tumour	P06_tumour	CEP104	0.643823	0.215512	0.054	0.058	1	Up
06	tumour	P06_tumour	DDX11	0.643846	0.118435	0.057	0.062	1	Up
06	tumour	P06_tumour	HDX	0.644194	-0.345316	0.015	0.017	1	Down
06	tumour	P06_tumour	ARHGEF10	0.644483	-0.432477	0.096	0.101	1	Down
06	tumour	P06_tumour	DYNC2LI1	0.645772	0.182137	0.177	0.182	1	Up
06	tumour	P06_tumour	INTS10	0.646226	0.191566	0.124	0.136	1	Up
06	tumour	P06_tumour	ROGDI	0.64653	0.117609	0.108	0.117	1	Up
06	tumour	P06_tumour	HNRNPR	0.646546	-0.171208	0.159	0.171	1	Down
06	tumour	P06_tumour	PAIP2	0.646617	0.29512	0.128	0.13	1	Up
06	tumour	P06_tumour	IMP3	0.646882	0.24028	0.11	0.119	1	Up
06	tumour	P06_tumour	TMEM192	0.647361	0.167699	0.031	0.034	1	Up
06	tumour	P06_tumour	EXOC6B	0.647408	-0.121617	0.147	0.159	1	Down
06	tumour	P06_tumour	NUP43	0.647727	0.152583	0.128	0.129	1	Up
06	tumour	P06_tumour	JAZF1	0.647931	-0.391113	0.022	0.024	1	Down
06	tumour	P06_tumour	MFNG	0.648148	-0.313452	0.023	0.021	1	Down
06	tumour	P06_tumour	RNF40	0.648253	-0.118464	0.265	0.286	1	Down
06	tumour	P06_tumour	WDR54	0.64849	0.348736	0.051	0.049	1	Up
06	tumour	P06_tumour	OCEL1	0.648492	0.109038	0.102	0.112	1	Up
06	tumour	P06_tumour	SMIM15	0.648529	0.18565	0.206	0.213	1	Up
06	tumour	P06_tumour	TFPT	0.648774	0.277803	0.088	0.095	1	Up
06	tumour	P06_tumour	LTB4R2	0.649005	-0.286022	0.014	0.012	1	Down
06	tumour	P06_tumour	CDT1	0.649022	0.164638	0.219	0.239	1	Up
06	tumour	P06_tumour	RENBP	0.649229	-0.982886	0.012	0.014	1	Down
06	tumour	P06_tumour	AGAP1	0.64984	-0.166387	0.381	0.397	1	Down
06	tumour	P06_tumour	CCR5	0.650408	0.501329	0.011	0.012	1	Up
06	tumour	P06_tumour	ZKSCAN5	0.650771	0.37392	0.058	0.056	1	Up
06	tumour	P06_tumour	CCRL2	0.650799	0.265982	0.01	0.008	1	Up
06	tumour	P06_tumour	GIMAP7	0.650855	-0.10014	0.019	0.021	1	Down
06	tumour	P06_tumour	TRIM44	0.651541	-0.106706	0.293	0.322	1	Down
06	tumour	P06_tumour	PCDHA4	0.652109	0.375511	0.026	0.028	1	Up
06	tumour	P06_tumour	MED14	0.652935	-0.121089	0.15	0.162	1	Down
06	tumour	P06_tumour	NELFE	0.653779	0.273076	0.076	0.082	1	Up
06	tumour	P06_tumour	CRKL	0.653883	-0.101051	0.124	0.123	1	Down
06	tumour	P06_tumour	PSMB8	0.654184	-0.193854	0.148	0.148	1	Down
06	tumour	P06_tumour	CCDC85C	0.65461	0.181639	0.118	0.128	1	Up
06	tumour	P06_tumour	LMAN2L	0.654633	0.175186	0.127	0.128	1	Up
06	tumour	P06_tumour	FAM136A	0.655287	0.181727	0.129	0.13	1	Up
06	tumour	P06_tumour	ZNRD2	0.65539	0.257344	0.138	0.139	1	Up
06	tumour	P06_tumour	MSH6	0.655672	0.12346	0.226	0.231	1	Up
06	tumour	P06_tumour	ADAM22	0.656855	-0.515315	0.012	0.014	1	Down
06	tumour	P06_tumour	RAMP1	0.657182	0.474241	0.053	0.052	1	Up
06	tumour	P06_tumour	RASGEF1B	0.658033	0.147116	0.036	0.034	1	Up
06	tumour	P06_tumour	TMF1	0.658305	0.138991	0.248	0.257	1	Up
06	tumour	P06_tumour	PSMC2	0.658403	0.101873	0.181	0.198	1	Up
06	tumour	P06_tumour	RSBN1L	0.658559	0.17007	0.149	0.163	1	Up
06	tumour	P06_tumour	LSM14A	0.658632	0.254605	0.125	0.126	1	Up
06	tumour	P06_tumour	MFSD14A	0.658677	0.25726	0.142	0.145	1	Up
06	tumour	P06_tumour	ARHGAP20	0.658944	-0.920213	0.01	0.008	1	Down
06	tumour	P06_tumour	LANCL2	0.658953	0.140882	0.103	0.112	1	Up
06	tumour	P06_tumour	ORM1	0.659264	0.230871	0.021	0.023	1	Up
06	tumour	P06_tumour	SLC39A1	0.659269	0.256032	0.099	0.099	1	Up
06	tumour	P06_tumour	SERTAD1	0.659345	0.197834	0.071	0.069	1	Up
06	tumour	P06_tumour	TCF12	0.659477	0.125278	0.173	0.176	1	Up
06	tumour	P06_tumour	CD83	0.659578	0.298674	0.033	0.031	1	Up
06	tumour	P06_tumour	MTFR2	0.659663	-0.47566	0.012	0.014	1	Down
06	tumour	P06_tumour	TTC33	0.660592	-0.126062	0.029	0.032	1	Down
06	tumour	P06_tumour	C1QB	0.660791	-0.632319	0.058	0.054	1	Down
06	tumour	P06_tumour	CCNF	0.660847	0.279423	0.11	0.111	1	Up
06	tumour	P06_tumour	PDE8A	0.661629	-0.260509	0.104	0.11	1	Down
06	tumour	P06_tumour	ACTR3	0.661854	-0.196167	0.115	0.123	1	Down
06	tumour	P06_tumour	METAP2	0.661902	0.273523	0.154	0.159	1	Up
06	tumour	P06_tumour	ANKHD1	0.661914	-0.14714	0.486	0.486	1	Down
06	tumour	P06_tumour	HABP4	0.661946	-0.360162	0.018	0.019	1	Down
06	tumour	P06_tumour	THAP8	0.662763	0.641577	0.021	0.019	1	Up
06	tumour	P06_tumour	B9D2	0.662765	0.199069	0.024	0.026	1	Up
06	tumour	P06_tumour	ZFAND2B	0.662798	-0.148646	0.133	0.143	1	Down
06	tumour	P06_tumour	BAG2	0.662878	-0.472663	0.024	0.026	1	Down
06	tumour	P06_tumour	RBL1	0.663123	0.218738	0.083	0.082	1	Up
06	tumour	P06_tumour	UBE2L6	0.663666	-0.124868	0.172	0.185	1	Down
06	tumour	P06_tumour	JOSD2	0.66413	0.158729	0.094	0.094	1	Up
06	tumour	P06_tumour	SESN1	0.664374	0.266223	0.098	0.106	1	Up
06	tumour	P06_tumour	ING4	0.664647	0.161072	0.168	0.183	1	Up
06	tumour	P06_tumour	CHST10	0.665192	0.249952	0.069	0.068	1	Up
06	tumour	P06_tumour	DPT	0.667354	0.140209	0.011	0.009	1	Up
06	tumour	P06_tumour	ITGB5	0.667454	-0.31724	0.28	0.282	1	Down
06	tumour	P06_tumour	MTMR14	0.667526	-0.142647	0.05	0.048	1	Down
06	tumour	P06_tumour	CEP295	0.667879	0.208405	0.065	0.07	1	Up
06	tumour	P06_tumour	IL1RAP	0.668229	-0.399109	0.018	0.016	1	Down
06	tumour	P06_tumour	CHMP5	0.668306	0.114592	0.102	0.101	1	Up
06	tumour	P06_tumour	ROR2	0.668543	0.122099	0.089	0.088	1	Up
06	tumour	P06_tumour	SH2D2A	0.668652	1.11849	0.013	0.012	1	Up
06	tumour	P06_tumour	H2AFZ	0.668696	0.218708	0.173	0.178	1	Up
06	tumour	P06_tumour	RHOQ	0.66892	-0.230817	0.109	0.115	1	Down
06	tumour	P06_tumour	TIMM29	0.669117	0.228652	0.083	0.081	1	Up
06	tumour	P06_tumour	CRAMP1	0.669492	0.134324	0.283	0.299	1	Up
06	tumour	P06_tumour	DEPDC5	0.669794	-0.191548	0.079	0.076	1	Down
06	tumour	P06_tumour	SCAMP1	0.669801	0.278253	0.114	0.115	1	Up
06	tumour	P06_tumour	M6PR	0.67022	-0.138196	0.263	0.273	1	Down
06	tumour	P06_tumour	TULP3	0.670538	-0.192847	0.08	0.085	1	Down
06	tumour	P06_tumour	LPAR6	0.671149	-0.152007	0.165	0.175	1	Down
06	tumour	P06_tumour	SIRPA	0.671791	-0.336031	0.032	0.035	1	Down
06	tumour	P06_tumour	TMEM154	0.672846	-0.364929	0.013	0.015	1	Down
06	tumour	P06_tumour	NELFCD	0.672864	-0.207736	0.291	0.311	1	Down
06	tumour	P06_tumour	PPP2CB	0.673005	0.196974	0.069	0.066	1	Up
06	tumour	P06_tumour	SURF4	0.673815	0.128468	0.189	0.195	1	Up
06	tumour	P06_tumour	USP24	0.673892	-0.111326	0.214	0.229	1	Down
06	tumour	P06_tumour	PRTG	0.674736	-0.696489	0.018	0.016	1	Down
06	tumour	P06_tumour	RNF149	0.675479	-0.247838	0.323	0.346	1	Down
06	tumour	P06_tumour	ATAD2	0.675515	0.104663	0.138	0.148	1	Up
06	tumour	P06_tumour	ATG4D	0.675601	0.216707	0.108	0.108	1	Up
06	tumour	P06_tumour	CDADC1	0.675625	-0.182223	0.032	0.035	1	Down
06	tumour	P06_tumour	SPSB2	0.67569	0.10854	0.065	0.07	1	Up
06	tumour	P06_tumour	MON1B	0.675977	0.144998	0.264	0.278	1	Up
06	tumour	P06_tumour	CFAP20	0.676242	0.246356	0.132	0.134	1	Up
06	tumour	P06_tumour	C8G	0.676727	-0.751712	0.012	0.011	1	Down
06	tumour	P06_tumour	GPR27	0.677523	0.657061	0.053	0.051	1	Up
06	tumour	P06_tumour	HGF	0.678589	-1.05258	0.009	0.01	1	Down
06	tumour	P06_tumour	TAS2R14	0.678861	0.262496	0.094	0.093	1	Up
06	tumour	P06_tumour	GTF3C2	0.679459	0.192743	0.111	0.119	1	Up
06	tumour	P06_tumour	TTI2	0.679504	0.125159	0.079	0.077	1	Up
06	tumour	P06_tumour	TOR2A	0.679696	0.100388	0.028	0.03	1	Up
06	tumour	P06_tumour	ALDH3B1	0.679774	-0.288558	0.013	0.015	1	Down
06	tumour	P06_tumour	DTNBP1	0.679913	-0.14662	0.113	0.121	1	Down
06	tumour	P06_tumour	ACAT2	0.68007	0.176716	0.081	0.08	1	Up
06	tumour	P06_tumour	RIC3	0.680454	0.150865	0.216	0.223	1	Up
06	tumour	P06_tumour	C2CD2	0.680493	0.278611	0.022	0.021	1	Up
06	tumour	P06_tumour	C1orf210	0.680626	0.175866	0.07	0.075	1	Up
06	tumour	P06_tumour	ARL6	0.680783	0.141141	0.037	0.035	1	Up
06	tumour	P06_tumour	INIP	0.681063	0.394149	0.048	0.046	1	Up
06	tumour	P06_tumour	NUDT22	0.681066	0.308809	0.166	0.172	1	Up
06	tumour	P06_tumour	ADORA3	0.681287	-0.309427	0.017	0.019	1	Down
06	tumour	P06_tumour	PPME1	0.681379	-0.178924	0.061	0.066	1	Down
06	tumour	P06_tumour	OTUD3	0.681396	-0.320198	0.071	0.075	1	Down
06	tumour	P06_tumour	MFSD13A	0.682095	0.14421	0.047	0.045	1	Up
06	tumour	P06_tumour	SYF2	0.682857	0.167455	0.116	0.116	1	Up
06	tumour	P06_tumour	KANSL1L	0.682921	-0.327857	0.026	0.024	1	Down
06	tumour	P06_tumour	ADRB2	0.683989	-0.396538	0.012	0.011	1	Down
06	tumour	P06_tumour	STRA6	0.684509	-0.444464	0.013	0.012	1	Down
06	tumour	P06_tumour	C9orf64	0.684626	0.445576	0.091	0.091	1	Up
06	tumour	P06_tumour	UGGT1	0.684752	0.195306	0.226	0.238	1	Up
06	tumour	P06_tumour	FCHSD1	0.684936	-0.336139	0.057	0.061	1	Down
06	tumour	P06_tumour	BTG1	0.685129	0.287389	0.191	0.198	1	Up
06	tumour	P06_tumour	ZDHHC6	0.685476	-0.107468	0.216	0.233	1	Down
06	tumour	P06_tumour	FGR	0.685761	-0.4856	0.019	0.021	1	Down
06	tumour	P06_tumour	PCTP	0.686063	0.173545	0.079	0.078	1	Up
06	tumour	P06_tumour	CCNQ	0.686234	0.187523	0.069	0.068	1	Up
06	tumour	P06_tumour	JOSD1	0.687077	0.17138	0.145	0.148	1	Up
06	tumour	P06_tumour	FCER1G	0.687462	-0.358765	0.077	0.073	1	Down
06	tumour	P06_tumour	CEBPA	0.687551	0.198822	0.043	0.041	1	Up
06	tumour	P06_tumour	ZNF416	0.688317	0.366331	0.026	0.029	1	Up
06	tumour	P06_tumour	SLX4	0.688403	0.188322	0.055	0.053	1	Up
06	tumour	P06_tumour	MTX2	0.688894	0.109901	0.096	0.096	1	Up
06	tumour	P06_tumour	RNF122	0.688911	-0.747014	0.012	0.013	1	Down
06	tumour	P06_tumour	GOLGA7B	0.689063	0.491414	0.029	0.027	1	Up
06	tumour	P06_tumour	GPX3	0.689102	-0.397787	0.018	0.016	1	Down
06	tumour	P06_tumour	ADAP1	0.689367	-0.677354	0.014	0.013	1	Down
06	tumour	P06_tumour	AKAP7	0.689972	-0.106066	0.037	0.04	1	Down
06	tumour	P06_tumour	ETFB	0.690106	0.155636	0.213	0.22	1	Up
06	tumour	P06_tumour	LILRB1	0.690117	-0.538402	0.012	0.013	1	Down
06	tumour	P06_tumour	C21orf91	0.690351	-0.373901	0.048	0.051	1	Down
06	tumour	P06_tumour	KCTD17	0.690366	0.162891	0.05	0.053	1	Up
06	tumour	P06_tumour	RNF43	0.690696	0.161364	0.13	0.131	1	Up
06	tumour	P06_tumour	PLEKHA8	0.690858	0.319474	0.048	0.046	1	Up
06	tumour	P06_tumour	SEMA5A	0.690987	0.16256	0.071	0.069	1	Up
06	tumour	P06_tumour	ATMIN	0.691149	0.13233	0.11	0.119	1	Up
06	tumour	P06_tumour	OPRL1	0.691426	0.91429	0.01	0.009	1	Up
06	tumour	P06_tumour	UNC5A	0.691769	0.111771	0.016	0.018	1	Up
06	tumour	P06_tumour	DAZAP1	0.692238	0.418701	0.102	0.102	1	Up
06	tumour	P06_tumour	RSL24D1	0.692874	0.311209	0.056	0.054	1	Up
06	tumour	P06_tumour	BBS12	0.693739	-0.482422	0.012	0.013	1	Down
06	tumour	P06_tumour	ACTN4	0.694227	-0.141671	0.373	0.401	1	Down
06	tumour	P06_tumour	SETD1B	0.694491	-0.103899	0.314	0.343	1	Down
06	tumour	P06_tumour	TXNDC16	0.694756	0.220909	0.105	0.113	1	Up
06	tumour	P06_tumour	FCF1	0.695041	0.214595	0.089	0.088	1	Up
06	tumour	P06_tumour	RAE1	0.69536	0.308588	0.163	0.167	1	Up
06	tumour	P06_tumour	SMG8	0.695728	0.31765	0.06	0.058	1	Up
06	tumour	P06_tumour	HELLS	0.695882	-0.192611	0.442	0.453	1	Down
06	tumour	P06_tumour	ATP5F1C	0.696067	0.401945	0.106	0.115	1	Up
06	tumour	P06_tumour	SORBS3	0.696303	-0.116909	0.25	0.256	1	Down
06	tumour	P06_tumour	PCYOX1	0.697294	-0.211778	0.098	0.103	1	Down
06	tumour	P06_tumour	AGPS	0.697811	-0.563155	0.026	0.028	1	Down
06	tumour	P06_tumour	ZNF572	0.698131	-0.441986	0.023	0.025	1	Down
06	tumour	P06_tumour	HMOX1	0.69863	-0.294919	0.072	0.068	1	Down
06	tumour	P06_tumour	PARD6A	0.698964	0.438609	0.075	0.075	1	Up
06	tumour	P06_tumour	SLC25A33	0.699144	0.46885	0.046	0.044	1	Up
06	tumour	P06_tumour	HIBADH	0.699329	0.246885	0.074	0.073	1	Up
06	tumour	P06_tumour	DCBLD2	0.700524	-0.122352	0.127	0.135	1	Down
06	tumour	P06_tumour	TSPAN33	0.700674	0.176906	0.047	0.051	1	Up
06	tumour	P06_tumour	FOXD3	0.700966	0.601208	0.009	0.01	1	Up
06	tumour	P06_tumour	C15orf41	0.701803	0.158351	0.043	0.041	1	Up
06	tumour	P06_tumour	POLR2D	0.702051	0.25119	0.101	0.101	1	Up
06	tumour	P06_tumour	PHACTR1	0.702787	0.220443	0.018	0.016	1	Up
06	tumour	P06_tumour	PSD3	0.703006	-0.137793	0.113	0.121	1	Down
06	tumour	P06_tumour	TGFBR1	0.703112	-0.24188	0.074	0.078	1	Down
06	tumour	P06_tumour	CENPU	0.703722	0.210021	0.141	0.142	1	Up
06	tumour	P06_tumour	HYLS1	0.70449	0.293103	0.033	0.032	1	Up
06	tumour	P06_tumour	ITGB3BP	0.704777	0.24209	0.11	0.111	1	Up
06	tumour	P06_tumour	SOWAHC	0.704827	0.423181	0.03	0.028	1	Up
06	tumour	P06_tumour	AAK1	0.705024	-0.127706	0.111	0.118	1	Down
06	tumour	P06_tumour	TRIP13	0.705028	0.274685	0.115	0.124	1	Up
06	tumour	P06_tumour	PGAP1	0.705331	0.109745	0.06	0.058	1	Up
06	tumour	P06_tumour	PHACTR2	0.705817	-0.202158	0.049	0.052	1	Down
06	tumour	P06_tumour	LCMT2	0.706228	0.215153	0.097	0.096	1	Up
06	tumour	P06_tumour	SLPI	0.70627	0.374814	0.029	0.031	1	Up
06	tumour	P06_tumour	NDUFA11	0.706488	0.140151	0.111	0.111	1	Up
06	tumour	P06_tumour	OSCAR	0.706708	-0.375405	0.013	0.014	1	Down
06	tumour	P06_tumour	C16orf86	0.707114	-0.108719	0.023	0.025	1	Down
06	tumour	P06_tumour	ALG14	0.707234	0.25936	0.077	0.083	1	Up
06	tumour	P06_tumour	UQCC3	0.708088	0.142856	0.185	0.202	1	Up
06	tumour	P06_tumour	ZNF813	0.7082	0.279952	0.022	0.02	1	Up
06	tumour	P06_tumour	PYROXD2	0.70827	0.328795	0.068	0.067	1	Up
06	tumour	P06_tumour	ZNF704	0.708625	0.319615	0.05	0.054	1	Up
06	tumour	P06_tumour	LYAR	0.709125	0.362944	0.084	0.084	1	Up
06	tumour	P06_tumour	CTDSPL2	0.709148	0.116517	0.108	0.116	1	Up
06	tumour	P06_tumour	ABHD17C	0.70934	0.122877	0.123	0.125	1	Up
06	tumour	P06_tumour	CNIH1	0.709896	0.381134	0.145	0.149	1	Up
06	tumour	P06_tumour	KCNJ11	0.710306	0.175433	0.069	0.075	1	Up
06	tumour	P06_tumour	PSMD5	0.710622	0.227309	0.034	0.032	1	Up
06	tumour	P06_tumour	NR2C2	0.711279	0.354195	0.125	0.128	1	Up
06	tumour	P06_tumour	ZNF214	0.711296	0.361523	0.029	0.027	1	Up
06	tumour	P06_tumour	ZYX	0.711848	-0.245105	0.267	0.27	1	Down
06	tumour	P06_tumour	PIGW	0.712228	0.201229	0.053	0.051	1	Up
06	tumour	P06_tumour	ZNF33B	0.712474	0.114582	0.11	0.118	1	Up
06	tumour	P06_tumour	PCDHB2	0.713367	0.123827	0.047	0.05	1	Up
06	tumour	P06_tumour	NELFB	0.714004	0.178054	0.16	0.163	1	Up
06	tumour	P06_tumour	ITGA2B	0.714105	-0.415426	0.03	0.032	1	Down
06	tumour	P06_tumour	GDPGP1	0.714261	0.475532	0.027	0.029	1	Up
06	tumour	P06_tumour	WAS	0.714507	0.152877	0.019	0.018	1	Up
06	tumour	P06_tumour	NBPF20	0.714946	-0.311493	0.026	0.025	1	Down
06	tumour	P06_tumour	ELMOD3	0.715798	0.211624	0.126	0.129	1	Up
06	tumour	P06_tumour	SALL4	0.715994	-0.126441	0.18	0.184	1	Down
06	tumour	P06_tumour	SHMT2	0.716049	0.374342	0.07	0.069	1	Up
06	tumour	P06_tumour	MAML3	0.716748	0.138873	0.081	0.08	1	Up
06	tumour	P06_tumour	TMEM216	0.717013	0.341004	0.045	0.044	1	Up
06	tumour	P06_tumour	DDX50	0.718583	0.257563	0.071	0.075	1	Up
06	tumour	P06_tumour	DNASE1L2	0.718649	0.301739	0.052	0.056	1	Up
06	tumour	P06_tumour	ATP6V1G2	0.718974	0.266364	0.034	0.032	1	Up
06	tumour	P06_tumour	RERG	0.719088	0.137198	0.277	0.293	1	Up
06	tumour	P06_tumour	METTL27	0.719243	0.227071	0.04	0.038	1	Up
06	tumour	P06_tumour	BRAP	0.719456	0.246548	0.114	0.123	1	Up
06	tumour	P06_tumour	MAP4K2	0.719473	0.169523	0.114	0.123	1	Up
06	tumour	P06_tumour	THADA	0.719745	-0.14037	0.271	0.29	1	Down
06	tumour	P06_tumour	TMBIM1	0.720872	-0.228174	0.086	0.09	1	Down
06	tumour	P06_tumour	SLC10A4	0.721047	0.500257	0.01	0.011	1	Up
06	tumour	P06_tumour	GIGYF2	0.721097	0.11678	0.198	0.215	1	Up
06	tumour	P06_tumour	SLC31A2	0.721569	-0.864903	0.011	0.012	1	Down
06	tumour	P06_tumour	DST	0.721655	-0.115346	0.222	0.223	1	Down
06	tumour	P06_tumour	IRF6	0.721933	0.1445	0.234	0.243	1	Up
06	tumour	P06_tumour	UNK	0.722659	0.175097	0.195	0.214	1	Up
06	tumour	P06_tumour	ARMCX1	0.722826	0.136728	0.082	0.082	1	Up
06	tumour	P06_tumour	TERC	0.722917	0.581675	0.017	0.016	1	Up
06	tumour	P06_tumour	RFX3	0.723176	-0.347628	0.02	0.021	1	Down
06	tumour	P06_tumour	CORO1A	0.723581	-0.210071	0.049	0.052	1	Down
06	tumour	P06_tumour	TIMELESS	0.724145	0.205243	0.085	0.084	1	Up
06	tumour	P06_tumour	GRASP	0.724165	-0.229228	0.038	0.041	1	Down
06	tumour	P06_tumour	ZNF484	0.725038	-0.102211	0.048	0.051	1	Down
06	tumour	P06_tumour	NUBPL	0.725198	0.136186	0.084	0.089	1	Up
06	tumour	P06_tumour	ZNF717	0.725237	0.140003	0.112	0.121	1	Up
06	tumour	P06_tumour	XPO5	0.725407	0.15275	0.226	0.238	1	Up
06	tumour	P06_tumour	RPP25	0.725632	-0.266691	0.024	0.025	1	Down
06	tumour	P06_tumour	SCAP	0.725685	0.198186	0.199	0.21	1	Up
06	tumour	P06_tumour	UTRN	0.726069	-0.163309	0.135	0.133	1	Down
06	tumour	P06_tumour	MGA	0.726271	0.102687	0.146	0.148	1	Up
06	tumour	P06_tumour	CYB561	0.726575	-0.121329	0.328	0.348	1	Down
06	tumour	P06_tumour	P4HA1	0.726577	-0.376878	0.15	0.152	1	Down
06	tumour	P06_tumour	STOML2	0.72668	0.221113	0.12	0.122	1	Up
06	tumour	P06_tumour	ABHD5	0.726801	0.209769	0.111	0.119	1	Up
06	tumour	P06_tumour	KYAT1	0.726906	-0.222524	0.059	0.062	1	Down
06	tumour	P06_tumour	PCDHAC1	0.727828	0.199708	0.018	0.02	1	Up
06	tumour	P06_tumour	TMEM199	0.728302	0.184929	0.071	0.075	1	Up
06	tumour	P06_tumour	DCPS	0.728392	0.116226	0.046	0.045	1	Up
06	tumour	P06_tumour	HMGCR	0.72844	0.198829	0.129	0.131	1	Up
06	tumour	P06_tumour	HES6	0.729672	0.287288	0.034	0.036	1	Up
06	tumour	P06_tumour	TSGA10	0.730625	0.686512	0.017	0.016	1	Up
06	tumour	P06_tumour	TSSK6	0.730751	0.119467	0.047	0.05	1	Up
06	tumour	P06_tumour	EXOG	0.732104	-0.427831	0.021	0.022	1	Down
06	tumour	P06_tumour	WBP1L	0.732413	0.110173	0.182	0.196	1	Up
06	tumour	P06_tumour	MPC2	0.732493	0.103505	0.145	0.156	1	Up
06	tumour	P06_tumour	ZNF518B	0.732628	-0.108537	0.039	0.038	1	Down
06	tumour	P06_tumour	PIGF	0.732731	0.230857	0.092	0.091	1	Up
06	tumour	P06_tumour	OTUD5	0.732733	0.18025	0.092	0.098	1	Up
06	tumour	P06_tumour	CTU1	0.733208	0.426845	0.016	0.015	1	Up
06	tumour	P06_tumour	TEAD1	0.733211	-0.410138	0.045	0.048	1	Down
06	tumour	P06_tumour	MED19	0.733401	0.418385	0.06	0.059	1	Up
06	tumour	P06_tumour	NFKBIE	0.733758	-0.773457	0.04	0.042	1	Down
06	tumour	P06_tumour	CLPSL1	0.734357	0.312241	0.053	0.056	1	Up
06	tumour	P06_tumour	EXOSC6	0.734786	0.226966	0.156	0.169	1	Up
06	tumour	P06_tumour	DARS	0.735268	0.114573	0.175	0.19	1	Up
06	tumour	P06_tumour	TOMM7	0.735743	0.140306	0.341	0.361	1	Up
06	tumour	P06_tumour	KCTD14	0.737043	0.246487	0.011	0.012	1	Up
06	tumour	P06_tumour	THAP10	0.738008	-0.192583	0.017	0.016	1	Down
06	tumour	P06_tumour	LLPH	0.738188	0.239769	0.081	0.081	1	Up
06	tumour	P06_tumour	ZNF345	0.739539	0.33737	0.11	0.111	1	Up
06	tumour	P06_tumour	TMEM145	0.739679	0.287401	0.028	0.03	1	Up
06	tumour	P06_tumour	IQUB	0.739772	0.112705	0.011	0.012	1	Up
06	tumour	P06_tumour	DNAJC24	0.739979	-0.348023	0.067	0.071	1	Down
06	tumour	P06_tumour	KLHL18	0.740026	0.260188	0.102	0.102	1	Up
06	tumour	P06_tumour	ASPSCR1	0.740421	-0.129921	0.349	0.368	1	Down
06	tumour	P06_tumour	PWWP2A	0.740507	0.119865	0.122	0.125	1	Up
06	tumour	P06_tumour	RAB17	0.740604	0.249028	0.172	0.179	1	Up
06	tumour	P06_tumour	MPHOSPH6	0.741918	0.203613	0.082	0.087	1	Up
06	tumour	P06_tumour	CCDC28A	0.742913	-0.478706	0.04	0.042	1	Down
06	tumour	P06_tumour	CALM1	0.743135	0.437106	0.034	0.033	1	Up
06	tumour	P06_tumour	B4GALT6	0.743188	0.111579	0.022	0.024	1	Up
06	tumour	P06_tumour	CNKSR1	0.743246	0.121637	0.12	0.129	1	Up
06	tumour	P06_tumour	QPRT	0.743459	0.372326	0.055	0.053	1	Up
06	tumour	P06_tumour	NUDT5	0.743505	0.146355	0.163	0.168	1	Up
06	tumour	P06_tumour	RELL2	0.743607	0.358767	0.065	0.065	1	Up
06	tumour	P06_tumour	FRS2	0.744448	0.264822	0.153	0.165	1	Up
06	tumour	P06_tumour	WDHD1	0.745061	0.23957	0.101	0.102	1	Up
06	tumour	P06_tumour	ITGAM	0.745293	-0.411454	0.035	0.038	1	Down
06	tumour	P06_tumour	C4orf3	0.746935	-0.166603	0.148	0.157	1	Down
06	tumour	P06_tumour	KPTN	0.747444	0.2734	0.061	0.059	1	Up
06	tumour	P06_tumour	TNRC6B	0.748154	-0.133519	0.143	0.144	1	Down
06	tumour	P06_tumour	CCDC96	0.748183	0.219743	0.03	0.028	1	Up
06	tumour	P06_tumour	BRICD5	0.748252	0.174936	0.081	0.081	1	Up
06	tumour	P06_tumour	GJC2	0.748489	-0.346138	0.01	0.011	1	Down
06	tumour	P06_tumour	SAC3D1	0.749693	0.19671	0.098	0.099	1	Up
06	tumour	P06_tumour	FAM89B	0.749718	0.223011	0.179	0.185	1	Up
06	tumour	P06_tumour	ADGRL4	0.749821	-0.758458	0.039	0.041	1	Down
06	tumour	P06_tumour	BEND5	0.750079	0.283726	0.022	0.024	1	Up
06	tumour	P06_tumour	TNFRSF1B	0.750538	-0.194827	0.018	0.017	1	Down
06	tumour	P06_tumour	VSIG2	0.751481	0.136202	0.057	0.056	1	Up
06	tumour	P06_tumour	TLCD4	0.752085	0.351659	0.017	0.018	1	Up
06	tumour	P06_tumour	ZNF347	0.752264	-0.102097	0.045	0.048	1	Down
06	tumour	P06_tumour	EVI2B	0.752437	-0.577947	0.031	0.032	1	Down
06	tumour	P06_tumour	ZNF415	0.752926	-0.101593	0.051	0.055	1	Down
06	tumour	P06_tumour	EGF	0.753628	0.202731	0.018	0.019	1	Up
06	tumour	P06_tumour	KAT8	0.754023	0.176086	0.118	0.126	1	Up
06	tumour	P06_tumour	TIMM17A	0.754058	0.120596	0.176	0.192	1	Up
06	tumour	P06_tumour	ULK2	0.754251	-0.526055	0.072	0.075	1	Down
06	tumour	P06_tumour	PTGES3L	0.754448	0.501391	0.027	0.026	1	Up
06	tumour	P06_tumour	GBP3	0.75449	0.321957	0.015	0.016	1	Up
06	tumour	P06_tumour	ZNF510	0.754894	0.156958	0.079	0.078	1	Up
06	tumour	P06_tumour	GAR1	0.755059	0.220308	0.06	0.064	1	Up
06	tumour	P06_tumour	RGMB	0.755217	0.122075	0.142	0.147	1	Up
06	tumour	P06_tumour	STRIP1	0.755344	-0.343732	0.067	0.071	1	Down
06	tumour	P06_tumour	ARMT1	0.755363	0.212582	0.04	0.039	1	Up
06	tumour	P06_tumour	LMNTD2	0.756606	0.233651	0.071	0.076	1	Up
06	tumour	P06_tumour	CPTP	0.756691	0.114879	0.054	0.057	1	Up
06	tumour	P06_tumour	ZNF766	0.757309	-0.107591	0.08	0.085	1	Down
06	tumour	P06_tumour	MROH6	0.758256	-0.193136	0.025	0.026	1	Down
06	tumour	P06_tumour	IL10RA	0.758349	-0.111559	0.024	0.026	1	Down
06	tumour	P06_tumour	CFB	0.7585	-0.262098	0.567	0.541	1	Down
06	tumour	P06_tumour	SIRT6	0.758804	-0.351324	0.046	0.048	1	Down
06	tumour	P06_tumour	PRUNE1	0.758856	0.250734	0.092	0.092	1	Up
06	tumour	P06_tumour	TDG	0.758933	0.320966	0.059	0.063	1	Up
06	tumour	P06_tumour	HRH1	0.759135	-0.327929	0.016	0.018	1	Down
06	tumour	P06_tumour	C7orf25	0.75914	0.138877	0.097	0.103	1	Up
06	tumour	P06_tumour	ZNF354A	0.75969	-0.118131	0.085	0.089	1	Down
06	tumour	P06_tumour	ZMYND12	0.760104	0.671659	0.015	0.014	1	Up
06	tumour	P06_tumour	HOXC13	0.760452	0.65826	0.022	0.021	1	Up
06	tumour	P06_tumour	PHF3	0.760576	-0.2888	0.151	0.16	1	Down
06	tumour	P06_tumour	AMOT	0.761828	0.507667	0.038	0.041	1	Up
06	tumour	P06_tumour	ROBO1	0.762389	-0.582918	0.017	0.016	1	Down
06	tumour	P06_tumour	RNASEH2B	0.763133	0.267373	0.049	0.052	1	Up
06	tumour	P06_tumour	CXCL12	0.763283	-0.302516	0.185	0.184	1	Down
06	tumour	P06_tumour	CHRNA10	0.763357	-0.163656	0.018	0.019	1	Down
06	tumour	P06_tumour	NDUFB4	0.763426	0.176155	0.107	0.109	1	Up
06	tumour	P06_tumour	GPN1	0.763536	0.322625	0.061	0.061	1	Up
06	tumour	P06_tumour	PSMG4	0.7644	0.211747	0.116	0.117	1	Up
06	tumour	P06_tumour	PRICKLE2	0.764781	0.160255	0.06	0.064	1	Up
06	tumour	P06_tumour	HIST1H2AK	0.764923	0.179312	0.021	0.02	1	Up
06	tumour	P06_tumour	ZNF770	0.764981	0.16208	0.041	0.044	1	Up
06	tumour	P06_tumour	EAPP	0.764999	0.138587	0.201	0.208	1	Up
06	tumour	P06_tumour	TRAC	0.765169	0.681392	0.045	0.048	1	Up
06	tumour	P06_tumour	FLVCR1	0.765419	0.33464	0.122	0.125	1	Up
06	tumour	P06_tumour	SPOCK2	0.765609	0.313338	0.014	0.013	1	Up
06	tumour	P06_tumour	ADHFE1	0.765927	0.364289	0.031	0.03	1	Up
06	tumour	P06_tumour	CCDC153	0.766158	-0.216424	0.016	0.018	1	Down
06	tumour	P06_tumour	DNAH7	0.766358	0.179571	0.093	0.099	1	Up
06	tumour	P06_tumour	UFL1	0.766434	-0.244912	0.055	0.058	1	Down
06	tumour	P06_tumour	COPS9	0.766811	0.159863	0.167	0.18	1	Up
06	tumour	P06_tumour	ZNF844	0.766953	0.21497	0.047	0.046	1	Up
06	tumour	P06_tumour	CSNK2A2	0.767516	0.136368	0.196	0.204	1	Up
06	tumour	P06_tumour	ANKIB1	0.768753	0.227341	0.147	0.15	1	Up
06	tumour	P06_tumour	HIRA	0.768955	0.116918	0.068	0.072	1	Up
06	tumour	P06_tumour	ZBTB3	0.769435	0.152531	0.033	0.032	1	Up
06	tumour	P06_tumour	FABP3	0.770207	0.18473	0.042	0.045	1	Up
06	tumour	P06_tumour	GCLC	0.770336	0.32787	0.133	0.137	1	Up
06	tumour	P06_tumour	EMC8	0.770622	0.123478	0.179	0.193	1	Up
06	tumour	P06_tumour	PEX14	0.770655	0.15695	0.022	0.021	1	Up
06	tumour	P06_tumour	THAP2	0.771523	0.352532	0.046	0.045	1	Up
06	tumour	P06_tumour	DMAC2L	0.77172	0.183721	0.143	0.146	1	Up
06	tumour	P06_tumour	ZNF639	0.771814	-0.105897	0.118	0.119	1	Down
06	tumour	P06_tumour	MECP2	0.772365	0.239984	0.103	0.103	1	Up
06	tumour	P06_tumour	C1orf56	0.772387	0.184642	0.109	0.111	1	Up
06	tumour	P06_tumour	XRCC2	0.772391	0.246479	0.12	0.128	1	Up
06	tumour	P06_tumour	CDK5	0.773646	0.354743	0.057	0.056	1	Up
06	tumour	P06_tumour	PSMD14	0.773847	0.377441	0.067	0.072	1	Up
06	tumour	P06_tumour	NDUFA8	0.774306	0.109978	0.146	0.156	1	Up
06	tumour	P06_tumour	E2F7	0.774449	0.248923	0.046	0.045	1	Up
06	tumour	P06_tumour	TOR1A	0.774847	-0.188411	0.159	0.169	1	Down
06	tumour	P06_tumour	ADCY9	0.775677	0.136942	0.128	0.131	1	Up
06	tumour	P06_tumour	SNRPB2	0.777101	0.440277	0.126	0.131	1	Up
06	tumour	P06_tumour	TRIM27	0.777279	-0.109195	0.294	0.316	1	Down
06	tumour	P06_tumour	GAS7	0.777515	-0.271475	0.028	0.029	1	Down
06	tumour	P06_tumour	CMAS	0.777603	0.151566	0.141	0.152	1	Up
06	tumour	P06_tumour	ZC3H13	0.778314	0.263287	0.162	0.177	1	Up
06	tumour	P06_tumour	FKBPL	0.778545	-0.122858	0.031	0.03	1	Down
06	tumour	P06_tumour	ENTPD2	0.779419	0.257718	0.049	0.052	1	Up
06	tumour	P06_tumour	MDP1	0.779504	0.245806	0.067	0.071	1	Up
06	tumour	P06_tumour	ABHD12	0.780817	0.199637	0.143	0.154	1	Up
06	tumour	P06_tumour	RFC2	0.780916	0.213851	0.155	0.16	1	Up
06	tumour	P06_tumour	ZNF181	0.781726	0.328089	0.045	0.048	1	Up
06	tumour	P06_tumour	ZNF614	0.782549	0.155949	0.039	0.042	1	Up
06	tumour	P06_tumour	POMGNT2	0.782708	0.215132	0.038	0.041	1	Up
06	tumour	P06_tumour	ZNF358	0.782898	-0.124619	0.15	0.157	1	Down
06	tumour	P06_tumour	PIP4P2	0.783405	-0.377615	0.022	0.021	1	Down
06	tumour	P06_tumour	NUP35	0.783428	-0.168153	0.052	0.055	1	Down
06	tumour	P06_tumour	KRT15	0.783646	-0.242436	0.015	0.016	1	Down
06	tumour	P06_tumour	DXO	0.784168	0.38386	0.055	0.058	1	Up
06	tumour	P06_tumour	CIAO2B	0.784234	0.144891	0.1	0.102	1	Up
06	tumour	P06_tumour	MARC2	0.784334	0.512361	0.094	0.096	1	Up
06	tumour	P06_tumour	ZNF724	0.784993	0.323936	0.026	0.028	1	Up
06	tumour	P06_tumour	ZMYM2	0.785195	-0.180238	0.384	0.41	1	Down
06	tumour	P06_tumour	SRXN1	0.786143	0.282851	0.085	0.085	1	Up
06	tumour	P06_tumour	NOSIP	0.786228	0.296718	0.122	0.125	1	Up
06	tumour	P06_tumour	FNDC10	0.786293	0.172637	0.052	0.051	1	Up
06	tumour	P06_tumour	ATP5MPL	0.786303	0.212442	0.098	0.098	1	Up
06	tumour	P06_tumour	RFK	0.786534	0.236815	0.024	0.026	1	Up
06	tumour	P06_tumour	FXN	0.786656	0.26163	0.066	0.07	1	Up
06	tumour	P06_tumour	CHMP4C	0.787436	0.122331	0.038	0.041	1	Up
06	tumour	P06_tumour	ITGA4	0.788199	0.880969	0.026	0.025	1	Up
06	tumour	P06_tumour	EXO1	0.788399	0.294726	0.083	0.083	1	Up
06	tumour	P06_tumour	TMEM161B	0.788562	0.194166	0.156	0.169	1	Up
06	tumour	P06_tumour	HSPA4	0.788769	0.249817	0.156	0.163	1	Up
06	tumour	P06_tumour	PC	0.789447	0.211147	0.067	0.071	1	Up
06	tumour	P06_tumour	PSMC6	0.78967	-0.122061	0.061	0.061	1	Down
06	tumour	P06_tumour	BCS1L	0.789703	0.287337	0.15	0.156	1	Up
06	tumour	P06_tumour	SDE2	0.789869	0.195684	0.147	0.153	1	Up
06	tumour	P06_tumour	MSANTD1	0.789982	0.12667	0.018	0.019	1	Up
06	tumour	P06_tumour	PRKCH	0.79085	-0.340074	0.031	0.033	1	Down
06	tumour	P06_tumour	DCLRE1B	0.791024	0.988843	0.014	0.014	1	Up
06	tumour	P06_tumour	TLR7	0.791198	-0.702881	0.018	0.016	1	Down
06	tumour	P06_tumour	NDUFA12	0.791643	0.156041	0.073	0.073	1	Up
06	tumour	P06_tumour	NGDN	0.791755	0.345705	0.111	0.114	1	Up
06	tumour	P06_tumour	LPP	0.792304	-0.145043	0.186	0.199	1	Down
06	tumour	P06_tumour	GGT6	0.792506	0.196627	0.041	0.044	1	Up
06	tumour	P06_tumour	DHRSX	0.793083	-0.143899	0.093	0.098	1	Down
06	tumour	P06_tumour	UBE2G1	0.793119	0.25555	0.082	0.082	1	Up
06	tumour	P06_tumour	SMO	0.79337	0.186726	0.056	0.055	1	Up
06	tumour	P06_tumour	TMCC2	0.794252	-0.920779	0.009	0.01	1	Down
06	tumour	P06_tumour	CLK3	0.794302	-0.154995	0.164	0.174	1	Down
06	tumour	P06_tumour	MLH1	0.794888	0.195688	0.189	0.198	1	Up
06	tumour	P06_tumour	CEP126	0.79489	0.838096	0.018	0.017	1	Up
06	tumour	P06_tumour	PHETA1	0.795425	0.107972	0.046	0.048	1	Up
06	tumour	P06_tumour	CCDC117	0.795488	0.406861	0.06	0.064	1	Up
06	tumour	P06_tumour	RALB	0.795812	0.224166	0.064	0.063	1	Up
06	tumour	P06_tumour	BRD3OS	0.796503	0.10987	0.139	0.143	1	Up
06	tumour	P06_tumour	YIPF1	0.796668	0.111654	0.077	0.076	1	Up
06	tumour	P06_tumour	PFDN1	0.796776	-0.144668	0.116	0.118	1	Down
06	tumour	P06_tumour	SOCS1	0.796846	0.47747	0.019	0.02	1	Up
06	tumour	P06_tumour	AC090360.1	0.797074	0.617106	0.024	0.023	1	Up
06	tumour	P06_tumour	PRR15	0.79715	0.261778	0.041	0.044	1	Up
06	tumour	P06_tumour	CERT1	0.797161	-0.136002	0.092	0.096	1	Down
06	tumour	P06_tumour	GOLGB1	0.797188	0.261319	0.153	0.159	1	Up
06	tumour	P06_tumour	POLQ	0.798343	0.244314	0.098	0.104	1	Up
06	tumour	P06_tumour	UBQLN1	0.798972	0.158812	0.1	0.101	1	Up
06	tumour	P06_tumour	ILK	0.799426	-0.24689	0.122	0.122	1	Down
06	tumour	P06_tumour	RABGAP1	0.799533	0.116232	0.182	0.188	1	Up
06	tumour	P06_tumour	ZIK1	0.800271	0.315079	0.063	0.062	1	Up
06	tumour	P06_tumour	COQ2	0.800333	0.275554	0.04	0.039	1	Up
06	tumour	P06_tumour	TRAPPC5	0.800723	0.161516	0.208	0.219	1	Up
06	tumour	P06_tumour	ELMOD2	0.801215	-0.155554	0.087	0.092	1	Down
06	tumour	P06_tumour	TMEM254	0.802328	0.153535	0.159	0.165	1	Up
06	tumour	P06_tumour	FAM193B	0.802436	-0.2885	0.253	0.262	1	Down
06	tumour	P06_tumour	TFDP1	0.802909	0.110934	0.315	0.34	1	Up
06	tumour	P06_tumour	RBM7	0.803285	0.455357	0.042	0.041	1	Up
06	tumour	P06_tumour	ZNF891	0.803431	0.305269	0.057	0.06	1	Up
06	tumour	P06_tumour	TCAP	0.803641	-0.472729	0.03	0.031	1	Down
06	tumour	P06_tumour	TRDMT1	0.803662	-0.264511	0.017	0.018	1	Down
06	tumour	P06_tumour	ZNF260	0.803891	0.461448	0.079	0.08	1	Up
06	tumour	P06_tumour	TTC21A	0.804166	0.403244	0.028	0.026	1	Up
06	tumour	P06_tumour	TMEM38A	0.804379	-0.337349	0.024	0.023	1	Down
06	tumour	P06_tumour	AKR7A2	0.804516	0.465095	0.079	0.079	1	Up
06	tumour	P06_tumour	SNRNP48	0.804542	-0.364197	0.082	0.086	1	Down
06	tumour	P06_tumour	CASP9	0.805328	-0.167264	0.046	0.045	1	Down
06	tumour	P06_tumour	CDR2L	0.805445	0.140308	0.098	0.098	1	Up
06	tumour	P06_tumour	COG6	0.805664	-0.334487	0.028	0.029	1	Down
06	tumour	P06_tumour	RFTN1	0.806247	-0.379172	0.033	0.032	1	Down
06	tumour	P06_tumour	NME5	0.806441	0.167519	0.069	0.073	1	Up
06	tumour	P06_tumour	SPTLC1	0.806984	0.11889	0.127	0.135	1	Up
06	tumour	P06_tumour	ZNF583	0.807526	0.154339	0.024	0.025	1	Up
06	tumour	P06_tumour	SMG9	0.807672	0.154801	0.075	0.075	1	Up
06	tumour	P06_tumour	RCN2	0.8078	0.135959	0.13	0.139	1	Up
06	tumour	P06_tumour	STK40	0.807826	0.219336	0.118	0.126	1	Up
06	tumour	P06_tumour	KLF10	0.8079	-0.178768	0.095	0.1	1	Down
06	tumour	P06_tumour	KIAA1755	0.808685	-0.741018	0.01	0.009	1	Down
06	tumour	P06_tumour	FAM102B	0.809023	0.10581	0.088	0.092	1	Up
06	tumour	P06_tumour	BRK1	0.809477	0.376749	0.042	0.041	1	Up
06	tumour	P06_tumour	POLR3B	0.809838	0.1416	0.035	0.037	1	Up
06	tumour	P06_tumour	CBX5	0.809891	0.15698	0.208	0.216	1	Up
06	tumour	P06_tumour	TYW1	0.810552	0.152437	0.026	0.025	1	Up
06	tumour	P06_tumour	RHEB	0.811245	0.331271	0.121	0.125	1	Up
06	tumour	P06_tumour	CEP192	0.813109	-0.24243	0.177	0.188	1	Down
06	tumour	P06_tumour	TBC1D30	0.814436	0.471671	0.01	0.011	1	Up
06	tumour	P06_tumour	TEN1	0.814987	-0.122962	0.093	0.098	1	Down
06	tumour	P06_tumour	FA2H	0.815852	0.28978	0.023	0.024	1	Up
06	tumour	P06_tumour	TRPV4	0.816195	-0.111873	0.022	0.024	1	Down
06	tumour	P06_tumour	STX7	0.816401	-0.351905	0.07	0.072	1	Down
06	tumour	P06_tumour	SEPTIN4	0.816752	-0.190314	0.034	0.035	1	Down
06	tumour	P06_tumour	ZGRF1	0.817343	-0.139336	0.088	0.092	1	Down
06	tumour	P06_tumour	GEMIN2	0.818176	-0.717141	0.02	0.021	1	Down
06	tumour	P06_tumour	LAIR1	0.818233	-0.165597	0.033	0.034	1	Down
06	tumour	P06_tumour	KATNA1	0.818552	-0.369589	0.051	0.053	1	Down
06	tumour	P06_tumour	SPN	0.818698	-0.225062	0.017	0.016	1	Down
06	tumour	P06_tumour	FAN1	0.818947	0.38014	0.092	0.094	1	Up
06	tumour	P06_tumour	YEATS4	0.819099	0.14054	0.098	0.099	1	Up
06	tumour	P06_tumour	RPE	0.819144	0.34394	0.075	0.079	1	Up
06	tumour	P06_tumour	ATXN7L2	0.819508	0.741838	0.01	0.011	1	Up
06	tumour	P06_tumour	MGST2	0.819551	0.180192	0.095	0.101	1	Up
06	tumour	P06_tumour	PAG1	0.820226	-0.545684	0.016	0.015	1	Down
06	tumour	P06_tumour	MUCL1	0.820341	0.659159	0.034	0.034	1	Up
06	tumour	P06_tumour	FILIP1L	0.82036	-0.502859	0.059	0.057	1	Down
06	tumour	P06_tumour	R3HCC1L	0.820548	-0.149663	0.061	0.064	1	Down
06	tumour	P06_tumour	TMEFF1	0.820587	-0.305173	0.012	0.012	1	Down
06	tumour	P06_tumour	MEF2A	0.820669	-0.360162	0.171	0.174	1	Down
06	tumour	P06_tumour	GTF2H4	0.822851	0.237473	0.113	0.116	1	Up
06	tumour	P06_tumour	PBDC1	0.823616	0.131843	0.051	0.054	1	Up
06	tumour	P06_tumour	PPP2R1B	0.823759	-0.130523	0.094	0.098	1	Down
06	tumour	P06_tumour	C17orf49	0.82415	-0.276461	0.059	0.062	1	Down
06	tumour	P06_tumour	TMX4	0.825299	0.285746	0.068	0.071	1	Up
06	tumour	P06_tumour	FAR2	0.825312	-0.741765	0.012	0.011	1	Down
06	tumour	P06_tumour	RIC1	0.82539	-0.338122	0.11	0.114	1	Down
06	tumour	P06_tumour	POLR3GL	0.825581	-0.248796	0.063	0.066	1	Down
06	tumour	P06_tumour	SNX13	0.825676	0.129521	0.097	0.098	1	Up
06	tumour	P06_tumour	COX6B1	0.825702	0.201849	0.136	0.141	1	Up
06	tumour	P06_tumour	KLHL20	0.825896	0.146903	0.078	0.082	1	Up
06	tumour	P06_tumour	SCAPER	0.8259	0.466016	0.046	0.045	1	Up
06	tumour	P06_tumour	MLF1	0.826318	0.295792	0.024	0.025	1	Up
06	tumour	P06_tumour	MGRN1	0.82641	-0.157124	0.265	0.283	1	Down
06	tumour	P06_tumour	RNLS	0.826625	0.329746	0.042	0.044	1	Up
06	tumour	P06_tumour	TAB2	0.826644	0.164775	0.168	0.179	1	Up
06	tumour	P06_tumour	ZNF57	0.827345	-0.767646	0.016	0.015	1	Down
06	tumour	P06_tumour	CCDC159	0.827598	0.152953	0.139	0.149	1	Up
06	tumour	P06_tumour	GCA	0.827686	0.142855	0.037	0.036	1	Up
06	tumour	P06_tumour	PCNT	0.828087	-0.105193	0.105	0.109	1	Down
06	tumour	P06_tumour	ARID3A	0.82833	-0.365858	0.041	0.041	1	Down
06	tumour	P06_tumour	TRIM16	0.828737	-0.823032	0.012	0.012	1	Down
06	tumour	P06_tumour	RETSAT	0.828791	0.226495	0.095	0.097	1	Up
06	tumour	P06_tumour	AP5S1	0.828874	0.17526	0.079	0.084	1	Up
06	tumour	P06_tumour	PDE7A	0.829696	0.291563	0.135	0.139	1	Up
06	tumour	P06_tumour	ERRFI1	0.830218	0.293931	0.073	0.077	1	Up
06	tumour	P06_tumour	NXNL2	0.830228	0.306563	0.126	0.136	1	Up
06	tumour	P06_tumour	LRP5	0.830506	0.100088	0.199	0.207	1	Up
06	tumour	P06_tumour	FIG4	0.831113	0.135647	0.033	0.032	1	Up
06	tumour	P06_tumour	MEIS3	0.831272	0.109737	0.085	0.089	1	Up
06	tumour	P06_tumour	GLOD4	0.831667	0.207095	0.024	0.024	1	Up
06	tumour	P06_tumour	PIH1D2	0.832047	-0.284543	0.021	0.022	1	Down
06	tumour	P06_tumour	PEX26	0.833091	0.309949	0.073	0.073	1	Up
06	tumour	P06_tumour	MSH3	0.833527	0.177941	0.08	0.08	1	Up
06	tumour	P06_tumour	TACC1	0.833555	-0.155064	0.377	0.395	1	Down
06	tumour	P06_tumour	TMEM182	0.833885	0.395352	0.033	0.032	1	Up
06	tumour	P06_tumour	CHRNB1	0.833949	-0.918611	0.018	0.019	1	Down
06	tumour	P06_tumour	CLOCK	0.83397	0.168871	0.057	0.056	1	Up
06	tumour	P06_tumour	PLOD1	0.834113	-0.180067	0.081	0.084	1	Down
06	tumour	P06_tumour	ARMCX4	0.834346	-0.279039	0.039	0.038	1	Down
06	tumour	P06_tumour	IDH1	0.834538	0.50161	0.048	0.048	1	Up
06	tumour	P06_tumour	HDDC2	0.836262	0.254538	0.046	0.046	1	Up
06	tumour	P06_tumour	GNA14	0.836452	0.459338	0.021	0.022	1	Up
06	tumour	P06_tumour	TEC	0.836701	-0.454303	0.013	0.014	1	Down
06	tumour	P06_tumour	GMPS	0.837943	-0.313062	0.119	0.121	1	Down
06	tumour	P06_tumour	SLC66A1	0.837977	-0.170426	0.033	0.034	1	Down
06	tumour	P06_tumour	TMEM81	0.838115	0.301204	0.023	0.022	1	Up
06	tumour	P06_tumour	PDPK1	0.838513	0.123887	0.081	0.085	1	Up
06	tumour	P06_tumour	MS4A6A	0.839265	-0.168309	0.094	0.096	1	Down
06	tumour	P06_tumour	NDUFAF6	0.839454	0.308011	0.099	0.105	1	Up
06	tumour	P06_tumour	MAGEH1	0.840309	-0.146235	0.088	0.089	1	Down
06	tumour	P06_tumour	KHDC4	0.840555	-0.102684	0.577	0.574	1	Down
06	tumour	P06_tumour	KIF3A	0.841607	-0.110346	0.125	0.132	1	Down
06	tumour	P06_tumour	TPRN	0.841661	0.150958	0.121	0.125	1	Up
06	tumour	P06_tumour	CRYAB	0.84196	-0.337425	0.023	0.024	1	Down
06	tumour	P06_tumour	PRIMA1	0.84215	0.752657	0.012	0.012	1	Up
06	tumour	P06_tumour	ZFP14	0.842986	0.234443	0.052	0.055	1	Up
06	tumour	P06_tumour	THUMPD2	0.843112	-0.125654	0.046	0.048	1	Down
06	tumour	P06_tumour	ALDH2	0.843544	-0.547798	0.074	0.076	1	Down
06	tumour	P06_tumour	F12	0.843651	0.717463	0.01	0.009	1	Up
06	tumour	P06_tumour	APBB1IP	0.843977	-0.247076	0.05	0.048	1	Down
06	tumour	P06_tumour	ENOPH1	0.844384	0.415114	0.093	0.095	1	Up
06	tumour	P06_tumour	PLOD2	0.844464	-0.239862	0.114	0.118	1	Down
06	tumour	P06_tumour	ZNF426	0.844606	0.413954	0.063	0.063	1	Up
06	tumour	P06_tumour	TIAM1	0.844654	0.130929	0.124	0.132	1	Up
06	tumour	P06_tumour	SERBP1	0.844675	0.150767	0.251	0.275	1	Up
06	tumour	P06_tumour	E2F2	0.845456	0.537936	0.015	0.014	1	Up
06	tumour	P06_tumour	MZF1	0.846493	0.107105	0.06	0.062	1	Up
06	tumour	P06_tumour	ACD	0.84657	0.143896	0.143	0.153	1	Up
06	tumour	P06_tumour	RSU1	0.84675	-0.177472	0.07	0.073	1	Down
06	tumour	P06_tumour	TMEM39B	0.847315	0.132605	0.086	0.091	1	Up
06	tumour	P06_tumour	GCLM	0.847727	0.397046	0.03	0.029	1	Up
06	tumour	P06_tumour	ZNF92	0.847985	0.286409	0.079	0.083	1	Up
06	tumour	P06_tumour	IRAK1BP1	0.848009	0.253859	0.013	0.014	1	Up
06	tumour	P06_tumour	OBI1	0.848221	0.208113	0.057	0.057	1	Up
06	tumour	P06_tumour	SIX5	0.84894	0.137174	0.145	0.15	1	Up
06	tumour	P06_tumour	ANAPC10	0.849298	0.190779	0.018	0.018	1	Up
06	tumour	P06_tumour	PACRGL	0.849587	-0.192797	0.14	0.146	1	Down
06	tumour	P06_tumour	SENP2	0.849739	0.131582	0.237	0.25	1	Up
06	tumour	P06_tumour	DMXL2	0.849915	-0.278989	0.16	0.163	1	Down
06	tumour	P06_tumour	KBTBD2	0.850068	-0.120264	0.171	0.179	1	Down
06	tumour	P06_tumour	CA13	0.850075	-0.305326	0.014	0.015	1	Down
06	tumour	P06_tumour	AP1M2	0.85028	0.2552	0.094	0.096	1	Up
06	tumour	P06_tumour	ARHGAP40	0.850326	0.281394	0.075	0.076	1	Up
06	tumour	P06_tumour	DNAL4	0.850955	0.164088	0.052	0.051	1	Up
06	tumour	P06_tumour	SSR3	0.851047	0.140801	0.199	0.215	1	Up
06	tumour	P06_tumour	RNF34	0.85151	0.262898	0.039	0.039	1	Up
06	tumour	P06_tumour	SRD5A1	0.852427	0.238008	0.041	0.041	1	Up
06	tumour	P06_tumour	SLCO3A1	0.852696	0.250705	0.015	0.014	1	Up
06	tumour	P06_tumour	PCCB	0.852781	0.160462	0.102	0.107	1	Up
06	tumour	P06_tumour	TBC1D31	0.853225	-0.280373	0.019	0.02	1	Down
06	tumour	P06_tumour	FXR2	0.853462	-0.162785	0.043	0.045	1	Down
06	tumour	P06_tumour	RNF141	0.853678	0.22841	0.187	0.197	1	Up
06	tumour	P06_tumour	EXOSC4	0.854443	0.178108	0.12	0.128	1	Up
06	tumour	P06_tumour	DUSP18	0.854513	0.351848	0.028	0.029	1	Up
06	tumour	P06_tumour	BAHD1	0.855324	0.271713	0.128	0.132	1	Up
06	tumour	P06_tumour	NAGA	0.85611	-0.336418	0.052	0.054	1	Down
06	tumour	P06_tumour	MND1	0.856223	0.158143	0.015	0.014	1	Up
06	tumour	P06_tumour	C19orf73	0.856364	0.646297	0.022	0.022	1	Up
06	tumour	P06_tumour	CDC27	0.856583	0.132621	0.126	0.129	1	Up
06	tumour	P06_tumour	STX12	0.857265	-0.235413	0.103	0.103	1	Down
06	tumour	P06_tumour	PHAX	0.85767	0.226843	0.164	0.172	1	Up
06	tumour	P06_tumour	ZNF587B	0.857725	0.100236	0.208	0.218	1	Up
06	tumour	P06_tumour	TYRO3	0.85815	0.186378	0.024	0.025	1	Up
06	tumour	P06_tumour	SMARCAL1	0.859038	-0.168396	0.093	0.095	1	Down
06	tumour	P06_tumour	MAP2K6	0.859247	0.212286	0.038	0.039	1	Up
06	tumour	P06_tumour	VAMP7	0.859312	0.289609	0.098	0.104	1	Up
06	tumour	P06_tumour	RTL8B	0.859383	0.199484	0.039	0.039	1	Up
06	tumour	P06_tumour	NUP160	0.861149	-0.151671	0.221	0.235	1	Down
06	tumour	P06_tumour	HYI	0.861218	0.137002	0.166	0.175	1	Up
06	tumour	P06_tumour	RBM5	0.861315	-0.153858	0.365	0.377	1	Down
06	tumour	P06_tumour	SKAP2	0.862475	-0.352772	0.011	0.012	1	Down
06	tumour	P06_tumour	ATP5PO	0.864738	0.525395	0.019	0.018	1	Up
06	tumour	P06_tumour	METTL18	0.865155	0.465103	0.03	0.032	1	Up
06	tumour	P06_tumour	LNX1	0.865755	0.117371	0.022	0.023	1	Up
06	tumour	P06_tumour	ACADS	0.865941	0.279695	0.088	0.089	1	Up
06	tumour	P06_tumour	MDM4	0.866162	-0.118302	0.713	0.688	1	Down
06	tumour	P06_tumour	EHF	0.866232	0.105481	0.223	0.235	1	Up
06	tumour	P06_tumour	CASTOR2	0.866341	0.268284	0.043	0.042	1	Up
06	tumour	P06_tumour	WASHC5	0.866934	0.192042	0.153	0.164	1	Up
06	tumour	P06_tumour	UBE2D1	0.866968	0.568231	0.026	0.025	1	Up
06	tumour	P06_tumour	RAB11A	0.867115	0.209237	0.17	0.18	1	Up
06	tumour	P06_tumour	KMT5C	0.867227	0.158499	0.146	0.151	1	Up
06	tumour	P06_tumour	TNIP1	0.867613	-0.14667	0.24	0.253	1	Down
06	tumour	P06_tumour	AKAP9	0.867758	-0.235646	0.351	0.376	1	Down
06	tumour	P06_tumour	REEP4	0.86851	0.10874	0.076	0.076	1	Up
06	tumour	P06_tumour	AJUBA	0.868929	-0.246889	0.042	0.041	1	Down
06	tumour	P06_tumour	CACUL1	0.869181	-0.104333	0.229	0.243	1	Down
06	tumour	P06_tumour	HUS1B	0.869235	-0.284497	0.023	0.024	1	Down
06	tumour	P06_tumour	GLYR1	0.869979	0.188136	0.067	0.068	1	Up
06	tumour	P06_tumour	WAPL	0.87018	0.163267	0.274	0.299	1	Up
06	tumour	P06_tumour	EME1	0.870573	0.355713	0.031	0.033	1	Up
06	tumour	P06_tumour	YTHDF3	0.870835	0.255119	0.144	0.15	1	Up
06	tumour	P06_tumour	TMEM222	0.870914	0.290685	0.026	0.027	1	Up
06	tumour	P06_tumour	CCDC171	0.871097	0.259401	0.04	0.039	1	Up
06	tumour	P06_tumour	GRB7	0.871204	0.108265	0.155	0.161	1	Up
06	tumour	P06_tumour	ARRB2	0.871566	-0.312605	0.124	0.127	1	Down
06	tumour	P06_tumour	RTF1	0.87425	0.158673	0.234	0.247	1	Up
06	tumour	P06_tumour	AP2S1	0.874774	0.392014	0.102	0.106	1	Up
06	tumour	P06_tumour	CCDC9	0.87539	-0.211873	0.238	0.251	1	Down
06	tumour	P06_tumour	C11orf71	0.875646	0.217113	0.055	0.055	1	Up
06	tumour	P06_tumour	NDUFA6	0.875746	0.424055	0.04	0.04	1	Up
06	tumour	P06_tumour	ZNF678	0.876473	0.226585	0.081	0.085	1	Up
06	tumour	P06_tumour	TMEM50B	0.876857	0.19049	0.161	0.17	1	Up
06	tumour	P06_tumour	FBXO4	0.877875	-0.13671	0.1	0.105	1	Down
06	tumour	P06_tumour	CASP4	0.878214	-0.268494	0.059	0.061	1	Down
06	tumour	P06_tumour	OSBPL1A	0.878933	0.415184	0.058	0.061	1	Up
06	tumour	P06_tumour	SUPT3H	0.879656	0.18709	0.028	0.029	1	Up
06	tumour	P06_tumour	MYO15B	0.879795	-0.135992	0.325	0.334	1	Down
06	tumour	P06_tumour	ALKBH3	0.880347	0.339968	0.07	0.073	1	Up
06	tumour	P06_tumour	SSU72	0.880954	-0.185789	0.127	0.131	1	Down
06	tumour	P06_tumour	ZNF41	0.881283	0.21311	0.067	0.067	1	Up
06	tumour	P06_tumour	INVS	0.881568	-0.101537	0.095	0.099	1	Down
06	tumour	P06_tumour	ICA1L	0.881803	-0.225598	0.035	0.035	1	Down
06	tumour	P06_tumour	TBC1D8B	0.881915	-0.642982	0.026	0.025	1	Down
06	tumour	P06_tumour	MAK	0.88233	0.144933	0.016	0.016	1	Up
06	tumour	P06_tumour	SLC18B1	0.882393	0.197645	0.029	0.028	1	Up
06	tumour	P06_tumour	PSMD4	0.882989	0.130317	0.198	0.214	1	Up
06	tumour	P06_tumour	CCDC114	0.883172	0.274479	0.012	0.013	1	Up
06	tumour	P06_tumour	FAM210A	0.883509	0.16655	0.102	0.107	1	Up
06	tumour	P06_tumour	ITM2C	0.883735	-0.517055	0.077	0.078	1	Down
06	tumour	P06_tumour	SELENOI	0.883755	0.152039	0.128	0.136	1	Up
06	tumour	P06_tumour	FAM222B	0.884016	0.228555	0.047	0.046	1	Up
06	tumour	P06_tumour	KHK	0.884524	0.426033	0.031	0.031	1	Up
06	tumour	P06_tumour	MAD2L2	0.885201	0.178918	0.075	0.075	1	Up
06	tumour	P06_tumour	USP43	0.885246	0.360639	0.048	0.05	1	Up
06	tumour	P06_tumour	MDH2	0.885358	0.381803	0.15	0.159	1	Up
06	tumour	P06_tumour	ZNF576	0.885851	0.273281	0.112	0.115	1	Up
06	tumour	P06_tumour	LRRC58	0.886133	0.236942	0.094	0.096	1	Up
06	tumour	P06_tumour	SEZ6L2	0.886243	0.202731	0.202	0.215	1	Up
06	tumour	P06_tumour	LRRC37A3	0.886691	0.275479	0.033	0.033	1	Up
06	tumour	P06_tumour	SLC45A4	0.886755	0.212032	0.018	0.018	1	Up
06	tumour	P06_tumour	AJM1	0.886878	0.542685	0.015	0.015	1	Up
06	tumour	P06_tumour	MDH1	0.886892	0.192119	0.077	0.078	1	Up
06	tumour	P06_tumour	ZNF784	0.887287	0.136094	0.083	0.086	1	Up
06	tumour	P06_tumour	PSME3	0.887541	0.268146	0.045	0.046	1	Up
06	tumour	P06_tumour	HDAC6	0.887644	-0.247203	0.177	0.182	1	Down
06	tumour	P06_tumour	STARD7	0.887823	0.27638	0.142	0.149	1	Up
06	tumour	P06_tumour	CRB3	0.887982	0.377898	0.037	0.036	1	Up
06	tumour	P06_tumour	ZNF688	0.888811	0.308531	0.048	0.048	1	Up
06	tumour	P06_tumour	PPP1R3E	0.889089	-0.126408	0.058	0.061	1	Down
06	tumour	P06_tumour	COBL	0.889125	0.27172	0.097	0.102	1	Up
06	tumour	P06_tumour	PRDX5	0.889279	0.185078	0.104	0.109	1	Up
06	tumour	P06_tumour	TTYH2	0.889715	0.57262	0.016	0.016	1	Up
06	tumour	P06_tumour	TEF	0.889926	-0.367348	0.024	0.024	1	Down
06	tumour	P06_tumour	SCX	0.89077	0.102583	0.11	0.115	1	Up
06	tumour	P06_tumour	DYRK1B	0.891043	-0.107402	0.142	0.15	1	Down
06	tumour	P06_tumour	C10orf82	0.891202	0.340557	0.112	0.116	1	Up
06	tumour	P06_tumour	ZKSCAN4	0.891286	0.383425	0.047	0.046	1	Up
06	tumour	P06_tumour	BBS5	0.891479	0.170112	0.069	0.072	1	Up
06	tumour	P06_tumour	NDRG2	0.891995	0.222897	0.101	0.103	1	Up
06	tumour	P06_tumour	SPRTN	0.892186	0.161897	0.077	0.078	1	Up
06	tumour	P06_tumour	BTK	0.892381	-1.01333	0.016	0.016	1	Down
06	tumour	P06_tumour	NIPSNAP1	0.892471	0.459604	0.066	0.067	1	Up
06	tumour	P06_tumour	SLC8A1	0.892545	-0.650021	0.072	0.071	1	Down
06	tumour	P06_tumour	GALC	0.892854	0.127375	0.047	0.046	1	Up
06	tumour	P06_tumour	STEAP2	0.893743	-0.430865	0.018	0.017	1	Down
06	tumour	P06_tumour	MPP1	0.893999	-0.518571	0.049	0.05	1	Down
06	tumour	P06_tumour	COMMD2	0.894302	0.170216	0.084	0.085	1	Up
06	tumour	P06_tumour	UBP1	0.894347	-0.10642	0.598	0.587	1	Down
06	tumour	P06_tumour	LSMEM1	0.894772	-0.146	0.01	0.01	1	Down
06	tumour	P06_tumour	MTDH	0.894844	0.159418	0.228	0.242	1	Up
06	tumour	P06_tumour	LRRC32	0.895094	-0.482939	0.035	0.035	1	Down
06	tumour	P06_tumour	ZNF44	0.895311	0.11837	0.192	0.205	1	Up
06	tumour	P06_tumour	PEX5	0.89552	-0.224525	0.061	0.063	1	Down
06	tumour	P06_tumour	ZBTB9	0.895542	0.232363	0.092	0.093	1	Up
06	tumour	P06_tumour	TRAF3IP1	0.895985	0.309635	0.183	0.194	1	Up
06	tumour	P06_tumour	COASY	0.896136	0.128192	0.197	0.209	1	Up
06	tumour	P06_tumour	ACTL6A	0.89647	0.241642	0.163	0.175	1	Up
06	tumour	P06_tumour	PRKCB	0.896589	-0.832512	0.011	0.011	1	Down
06	tumour	P06_tumour	PTPN11	0.896717	0.320059	0.075	0.076	1	Up
06	tumour	P06_tumour	SLC25A51	0.896957	0.112051	0.05	0.052	1	Up
06	tumour	P06_tumour	EPB41L2	0.89792	-0.745881	0.082	0.082	1	Down
06	tumour	P06_tumour	TARS	0.898876	0.146737	0.047	0.048	1	Up
06	tumour	P06_tumour	MMS22L	0.899143	0.578945	0.027	0.026	1	Up
06	tumour	P06_tumour	CXXC4	0.899245	0.103401	0.048	0.048	1	Up
06	tumour	P06_tumour	CCDC43	0.899692	0.211737	0.119	0.126	1	Up
06	tumour	P06_tumour	TMEM53	0.899851	-0.526416	0.026	0.026	1	Down
06	tumour	P06_tumour	LMBRD1	0.899881	0.281888	0.079	0.081	1	Up
06	tumour	P06_tumour	SERAC1	0.900053	-0.805659	0.021	0.022	1	Down
06	tumour	P06_tumour	KLHL15	0.900067	0.323613	0.057	0.057	1	Up
06	tumour	P06_tumour	TCAF1	0.900302	0.118727	0.171	0.184	1	Up
06	tumour	P06_tumour	LMTK2	0.900502	0.230728	0.095	0.101	1	Up
06	tumour	P06_tumour	RO60	0.900849	0.135441	0.204	0.216	1	Up
06	tumour	P06_tumour	RNF13	0.901313	0.172462	0.105	0.109	1	Up
06	tumour	P06_tumour	DHTKD1	0.902256	0.264675	0.177	0.187	1	Up
06	tumour	P06_tumour	HNRNPD	0.902647	-0.224661	0.266	0.279	1	Down
06	tumour	P06_tumour	ADAMTSL5	0.90279	-0.673325	0.01	0.01	1	Down
06	tumour	P06_tumour	TBC1D25	0.903565	-0.27101	0.021	0.022	1	Down
06	tumour	P06_tumour	UBE2D2	0.904111	0.268663	0.161	0.17	1	Up
06	tumour	P06_tumour	ATP5F1D	0.904154	0.191278	0.195	0.206	1	Up
06	tumour	P06_tumour	CCDC107	0.904484	0.382032	0.04	0.04	1	Up
06	tumour	P06_tumour	PLEKHM1	0.904929	0.115124	0.029	0.03	1	Up
06	tumour	P06_tumour	SDR42E1	0.905814	0.393399	0.056	0.056	1	Up
06	tumour	P06_tumour	LY86	0.90602	-0.175588	0.012	0.011	1	Down
06	tumour	P06_tumour	TMEM164	0.90641	0.320385	0.074	0.075	1	Up
06	tumour	P06_tumour	SEMA4C	0.906654	-0.116847	0.213	0.222	1	Down
06	tumour	P06_tumour	UBN1	0.907001	0.145586	0.187	0.2	1	Up
06	tumour	P06_tumour	RBIS	0.907465	0.157754	0.08	0.083	1	Up
06	tumour	P06_tumour	NAT10	0.907951	0.232872	0.113	0.117	1	Up
06	tumour	P06_tumour	ERMP1	0.908205	0.307218	0.081	0.083	1	Up
06	tumour	P06_tumour	FRAT1	0.908491	0.113711	0.033	0.032	1	Up
06	tumour	P06_tumour	ZBTB2	0.908524	0.231881	0.048	0.048	1	Up
06	tumour	P06_tumour	GHRL	0.908905	0.674494	0.015	0.015	1	Up
06	tumour	P06_tumour	HEATR5A	0.909037	-0.216452	0.02	0.02	1	Down
06	tumour	P06_tumour	PRRT1	0.91068	0.285759	0.076	0.078	1	Up
06	tumour	P06_tumour	CTDSPL	0.911227	0.199656	0.146	0.157	1	Up
06	tumour	P06_tumour	RAC3	0.911684	0.262306	0.165	0.174	1	Up
06	tumour	P06_tumour	DUSP12	0.911702	0.251219	0.15	0.156	1	Up
06	tumour	P06_tumour	MOSMO	0.912749	0.31369	0.042	0.044	1	Up
06	tumour	P06_tumour	H2AFJ	0.91328	-0.105838	0.467	0.471	1	Down
06	tumour	P06_tumour	UTP20	0.913582	0.130978	0.062	0.064	1	Up
06	tumour	P06_tumour	CPM	0.914525	-0.438553	0.033	0.032	1	Down
06	tumour	P06_tumour	BRIX1	0.91493	0.141291	0.141	0.147	1	Up
06	tumour	P06_tumour	VPS13D	0.91502	-0.157749	0.102	0.102	1	Down
06	tumour	P06_tumour	PPM1G	0.915186	0.147579	0.22	0.24	1	Up
06	tumour	P06_tumour	NUP214	0.916012	0.130608	0.142	0.15	1	Up
06	tumour	P06_tumour	ALG1L	0.916899	-0.532497	0.018	0.018	1	Down
06	tumour	P06_tumour	SLC17A5	0.916951	0.174748	0.038	0.039	1	Up
06	tumour	P06_tumour	ARHGAP27	0.917062	-0.188318	0.149	0.153	1	Down
06	tumour	P06_tumour	TNFRSF21	0.917075	-0.473413	0.038	0.038	1	Down
06	tumour	P06_tumour	MAN1C1	0.91711	0.469901	0.024	0.024	1	Up
06	tumour	P06_tumour	EXOC8	0.917548	0.277357	0.063	0.065	1	Up
06	tumour	P06_tumour	DPY19L3	0.917632	0.18906	0.144	0.152	1	Up
06	tumour	P06_tumour	HOOK3	0.918237	-0.113209	0.189	0.195	1	Down
06	tumour	P06_tumour	CDK15	0.918681	0.102372	0.012	0.012	1	Up
06	tumour	P06_tumour	ZNF570	0.919944	0.249566	0.027	0.026	1	Up
06	tumour	P06_tumour	TMEM168	0.919968	-0.12962	0.199	0.212	1	Down
06	tumour	P06_tumour	TENT5C	0.920159	0.450823	0.057	0.059	1	Up
06	tumour	P06_tumour	ICMT	0.920535	0.138796	0.105	0.11	1	Up
06	tumour	P06_tumour	PHTF1	0.920795	-0.404756	0.064	0.065	1	Down
06	tumour	P06_tumour	WDCP	0.920901	0.129067	0.026	0.027	1	Up
06	tumour	P06_tumour	KIF21A	0.920911	0.368879	0.047	0.049	1	Up
06	tumour	P06_tumour	PCDHB14	0.921388	0.437057	0.012	0.012	1	Up
06	tumour	P06_tumour	TEX10	0.921423	-0.239306	0.056	0.056	1	Down
06	tumour	P06_tumour	C19orf12	0.922679	0.124146	0.089	0.09	1	Up
06	tumour	P06_tumour	TMEM69	0.922719	0.165301	0.092	0.096	1	Up
06	tumour	P06_tumour	GBE1	0.922783	0.330306	0.031	0.032	1	Up
06	tumour	P06_tumour	ZDHHC13	0.923424	-0.166591	0.132	0.137	1	Down
06	tumour	P06_tumour	ATPAF2	0.923428	0.427676	0.014	0.014	1	Up
06	tumour	P06_tumour	LDHD	0.923835	0.299148	0.032	0.033	1	Up
06	tumour	P06_tumour	SGF29	0.92398	0.166414	0.111	0.118	1	Up
06	tumour	P06_tumour	EPB41L1	0.924003	0.200064	0.156	0.166	1	Up
06	tumour	P06_tumour	ZBTB39	0.925134	0.241451	0.072	0.073	1	Up
06	tumour	P06_tumour	SVBP	0.925312	0.203388	0.09	0.093	1	Up
06	tumour	P06_tumour	MIA2	0.925344	-0.100406	0.087	0.091	1	Down
06	tumour	P06_tumour	BICRA	0.925502	0.137779	0.141	0.148	1	Up
06	tumour	P06_tumour	ASNSD1	0.925518	0.119707	0.122	0.128	1	Up
06	tumour	P06_tumour	IGBP1	0.925587	0.251519	0.189	0.201	1	Up
06	tumour	P06_tumour	KCNQ1	0.925604	-0.178844	0.02	0.02	1	Down
06	tumour	P06_tumour	PNPLA7	0.92567	-0.102971	0.103	0.108	1	Down
06	tumour	P06_tumour	ZNF341	0.92607	0.302505	0.021	0.022	1	Up
06	tumour	P06_tumour	HSPBAP1	0.926778	0.148856	0.042	0.042	1	Up
06	tumour	P06_tumour	MAOA	0.927033	0.480633	0.025	0.026	1	Up
06	tumour	P06_tumour	PFN4	0.927076	0.582754	0.012	0.012	1	Up
06	tumour	P06_tumour	RETREG2	0.927482	0.142784	0.207	0.22	1	Up
06	tumour	P06_tumour	ACYP1	0.927759	0.239351	0.07	0.073	1	Up
06	tumour	P06_tumour	NFIC	0.927868	-0.193994	0.274	0.285	1	Down
06	tumour	P06_tumour	CD300A	0.928701	-0.300301	0.031	0.031	1	Down
06	tumour	P06_tumour	ELOVL6	0.928898	0.3944	0.021	0.022	1	Up
06	tumour	P06_tumour	F2R	0.92901	0.119948	0.026	0.026	1	Up
06	tumour	P06_tumour	FOXO4	0.929472	0.365579	0.021	0.022	1	Up
06	tumour	P06_tumour	SLC37A2	0.929489	-0.135217	0.036	0.036	1	Down
06	tumour	P06_tumour	RBBP4	0.929666	0.859094	0.02	0.019	1	Up
06	tumour	P06_tumour	AP2B1	0.929686	0.208069	0.073	0.073	1	Up
06	tumour	P06_tumour	PNMA8B	0.930978	0.721444	0.012	0.012	1	Up
06	tumour	P06_tumour	ABT1	0.931134	0.140482	0.033	0.034	1	Up
06	tumour	P06_tumour	COP1	0.931296	0.125793	0.142	0.149	1	Up
06	tumour	P06_tumour	PAPLN	0.931755	0.421988	0.013	0.014	1	Up
06	tumour	P06_tumour	SAR1A	0.932067	0.151609	0.039	0.041	1	Up
06	tumour	P06_tumour	FAM217B	0.93391	0.304873	0.065	0.068	1	Up
06	tumour	P06_tumour	TIAF1	0.934765	-0.701035	0.014	0.015	1	Down
06	tumour	P06_tumour	ARHGAP10	0.934772	-0.433142	0.039	0.039	1	Down
06	tumour	P06_tumour	GLO1	0.934789	0.35028	0.116	0.122	1	Up
06	tumour	P06_tumour	MBTPS2	0.935428	-0.126245	0.054	0.055	1	Down
06	tumour	P06_tumour	PTGER4	0.935849	-0.423565	0.019	0.019	1	Down
06	tumour	P06_tumour	POLR3K	0.93678	0.234492	0.147	0.155	1	Up
06	tumour	P06_tumour	LANCL1	0.937497	0.176584	0.16	0.168	1	Up
06	tumour	P06_tumour	C2CD3	0.938289	-0.164655	0.08	0.081	1	Down
06	tumour	P06_tumour	ZNF790	0.938306	0.453388	0.018	0.019	1	Up
06	tumour	P06_tumour	TAF6	0.938706	0.218903	0.132	0.138	1	Up
06	tumour	P06_tumour	SLC36A4	0.939477	-0.235706	0.032	0.033	1	Down
06	tumour	P06_tumour	PPIL6	0.939507	0.329314	0.011	0.011	1	Up
06	tumour	P06_tumour	ACTR1A	0.939731	-0.146168	0.177	0.183	1	Down
06	tumour	P06_tumour	FLT3	0.939774	0.119965	0.025	0.025	1	Up
06	tumour	P06_tumour	CCDC12	0.94012	0.151861	0.149	0.158	1	Up
06	tumour	P06_tumour	CAT	0.940361	0.196978	0.155	0.164	1	Up
06	tumour	P06_tumour	ALAS1	0.940415	-0.213166	0.055	0.056	1	Down
06	tumour	P06_tumour	CNOT3	0.940646	-0.161939	0.173	0.179	1	Down
06	tumour	P06_tumour	BRIP1	0.941612	0.134665	0.166	0.174	1	Up
06	tumour	P06_tumour	TNFRSF13C	0.94199	0.389492	0.02	0.02	1	Up
06	tumour	P06_tumour	SLC20A2	0.942627	0.203306	0.119	0.123	1	Up
06	tumour	P06_tumour	GNPAT	0.942752	0.144247	0.093	0.095	1	Up
06	tumour	P06_tumour	MMACHC	0.94398	0.301439	0.039	0.041	1	Up
06	tumour	P06_tumour	NIBAN3	0.944511	1.17003	0.01	0.009	1	Up
06	tumour	P06_tumour	ZNF253	0.944876	0.25842	0.011	0.011	1	Up
06	tumour	P06_tumour	NUDT18	0.945074	0.402427	0.034	0.034	1	Up
06	tumour	P06_tumour	PEMT	0.94589	0.248551	0.051	0.053	1	Up
06	tumour	P06_tumour	ARHGEF19	0.946858	0.239006	0.097	0.1	1	Up
06	tumour	P06_tumour	CD248	0.946878	-0.278511	0.041	0.042	1	Down
06	tumour	P06_tumour	CDH23	0.947013	0.434574	0.011	0.011	1	Up
06	tumour	P06_tumour	TTC38	0.947281	-0.831651	0.018	0.018	1	Down
06	tumour	P06_tumour	OPN3	0.948129	-0.54879	0.018	0.018	1	Down
06	tumour	P06_tumour	ECD	0.948407	0.122244	0.182	0.195	1	Up
06	tumour	P06_tumour	RMI1	0.94848	0.125242	0.1	0.105	1	Up
06	tumour	P06_tumour	ALDH3A2	0.948588	0.255193	0.12	0.127	1	Up
06	tumour	P06_tumour	SLC25A12	0.948796	-0.144776	0.107	0.111	1	Down
06	tumour	P06_tumour	ARMC5	0.948878	0.431719	0.027	0.027	1	Up
06	tumour	P06_tumour	AK6	0.949022	0.198497	0.089	0.093	1	Up
06	tumour	P06_tumour	C6orf136	0.949085	0.213178	0.043	0.043	1	Up
06	tumour	P06_tumour	GPR180	0.949359	-0.131488	0.045	0.046	1	Down
06	tumour	P06_tumour	C19orf44	0.949458	0.102651	0.176	0.188	1	Up
06	tumour	P06_tumour	PCDHGB6	0.949783	-0.216051	0.035	0.035	1	Down
06	tumour	P06_tumour	TET2	0.949962	0.134862	0.097	0.1	1	Up
06	tumour	P06_tumour	MPZ	0.950221	0.231656	0.025	0.025	1	Up
06	tumour	P06_tumour	VN1R1	0.950931	0.23274	0.03	0.031	1	Up
06	tumour	P06_tumour	TSTD2	0.951353	-0.129812	0.13	0.133	1	Down
06	tumour	P06_tumour	BICRAL	0.95158	0.307519	0.112	0.117	1	Up
06	tumour	P06_tumour	TXNRD2	0.951716	-0.138128	0.101	0.105	1	Down
06	tumour	P06_tumour	SYTL5	0.952772	0.824055	0.021	0.021	1	Up
06	tumour	P06_tumour	ARHGEF16	0.954125	0.279364	0.077	0.079	1	Up
06	tumour	P06_tumour	ZNF561	0.954148	0.176291	0.081	0.084	1	Up
06	tumour	P06_tumour	SMARCA2	0.954773	-0.177431	0.216	0.224	1	Down
06	tumour	P06_tumour	CYSRT1	0.955086	0.571589	0.028	0.028	1	Up
06	tumour	P06_tumour	PIGBOS1	0.955123	0.415754	0.016	0.016	1	Up
06	tumour	P06_tumour	MSRB2	0.955357	0.255389	0.183	0.193	1	Up
06	tumour	P06_tumour	FLT3LG	0.955412	-0.43032	0.01	0.009	1	Down
06	tumour	P06_tumour	LRRC46	0.95584	0.581881	0.038	0.039	1	Up
06	tumour	P06_tumour	ZNF75D	0.955862	0.206993	0.083	0.085	1	Up
06	tumour	P06_tumour	KCTD7	0.955921	-0.48331	0.057	0.058	1	Down
06	tumour	P06_tumour	INTS12	0.956315	0.207545	0.051	0.052	1	Up
06	tumour	P06_tumour	ATG2A	0.956328	0.406653	0.106	0.111	1	Up
06	tumour	P06_tumour	ETV3	0.95691	0.17377	0.101	0.103	1	Up
06	tumour	P06_tumour	FAM114A2	0.957555	0.320687	0.085	0.088	1	Up
06	tumour	P06_tumour	KARS	0.957627	0.264983	0.118	0.122	1	Up
06	tumour	P06_tumour	NAPB	0.957888	0.300238	0.032	0.033	1	Up
06	tumour	P06_tumour	PIK3CB	0.957962	0.349401	0.11	0.114	1	Up
06	tumour	P06_tumour	NAA50	0.959263	0.389953	0.066	0.068	1	Up
06	tumour	P06_tumour	SH2B2	0.959287	0.386407	0.018	0.018	1	Up
06	tumour	P06_tumour	G6PC3	0.959306	0.220561	0.12	0.126	1	Up
06	tumour	P06_tumour	ZNHIT1	0.959787	-0.114075	0.23	0.242	1	Down
06	tumour	P06_tumour	SMIM27	0.959841	0.22813	0.039	0.039	1	Up
06	tumour	P06_tumour	USP18	0.960041	0.271008	0.04	0.041	1	Up
06	tumour	P06_tumour	CIPC	0.960072	0.260963	0.078	0.082	1	Up
06	tumour	P06_tumour	NOTCH3	0.96126	-0.148019	0.651	0.628	1	Down
06	tumour	P06_tumour	LIN7B	0.961608	0.406196	0.033	0.034	1	Up
06	tumour	P06_tumour	STX3	0.961624	-0.150559	0.156	0.162	1	Down
06	tumour	P06_tumour	C16orf46	0.961863	0.137994	0.079	0.081	1	Up
06	tumour	P06_tumour	DNAH5	0.962273	0.10253	0.012	0.012	1	Up
06	tumour	P06_tumour	COPS3	0.962454	0.193388	0.093	0.097	1	Up
06	tumour	P06_tumour	SRR	0.962775	0.185922	0.055	0.056	1	Up
06	tumour	P06_tumour	U2AF2	0.962954	0.206089	0.132	0.139	1	Up
06	tumour	P06_tumour	MCM3AP	0.963253	-0.259828	0.147	0.151	1	Down
06	tumour	P06_tumour	PGBD1	0.963326	0.114884	0.07	0.071	1	Up
06	tumour	P06_tumour	LYNX1	0.963814	0.366198	0.016	0.016	1	Up
06	tumour	P06_tumour	CAMP	0.964115	-0.164743	0.022	0.022	1	Down
06	tumour	P06_tumour	DTD2	0.965022	0.351789	0.073	0.074	1	Up
06	tumour	P06_tumour	AFG1L	0.965764	0.703447	0.015	0.015	1	Up
06	tumour	P06_tumour	AUH	0.967318	0.137599	0.095	0.098	1	Up
06	tumour	P06_tumour	SERP2	0.967901	0.154711	0.016	0.016	1	Up
06	tumour	P06_tumour	RAF1	0.967991	0.137828	0.178	0.189	1	Up
06	tumour	P06_tumour	PLEK	0.96848	-0.160377	0.018	0.018	1	Down
06	tumour	P06_tumour	SNAPC5	0.969016	0.232025	0.121	0.126	1	Up
06	tumour	P06_tumour	PSTPIP2	0.970013	-0.176393	0.039	0.039	1	Down
06	tumour	P06_tumour	VIPR2	0.971048	0.514738	0.015	0.015	1	Up
06	tumour	P06_tumour	DYNC1H1	0.971176	0.199177	0.083	0.085	1	Up
06	tumour	P06_tumour	GLB1L	0.971222	0.139953	0.037	0.038	1	Up
06	tumour	P06_tumour	AXL	0.971613	-0.556227	0.069	0.068	1	Down
06	tumour	P06_tumour	ZNF101	0.97188	0.41481	0.034	0.034	1	Up
06	tumour	P06_tumour	B4GALT3	0.971886	0.158756	0.175	0.184	1	Up
06	tumour	P06_tumour	SLC2A9	0.972051	-0.800505	0.028	0.028	1	Down
06	tumour	P06_tumour	STYXL1	0.972239	0.268879	0.116	0.122	1	Up
06	tumour	P06_tumour	NUBP1	0.97322	0.282434	0.086	0.089	1	Up
06	tumour	P06_tumour	GTF2A1	0.973798	0.112491	0.117	0.121	1	Up
06	tumour	P06_tumour	CLIC2	0.974241	0.427957	0.013	0.013	1	Up
06	tumour	P06_tumour	RBM43	0.974391	-0.202394	0.039	0.04	1	Down
06	tumour	P06_tumour	ZNF697	0.976309	0.207637	0.047	0.048	1	Up
06	tumour	P06_tumour	TBX6	0.976475	-0.187126	0.022	0.022	1	Down
06	tumour	P06_tumour	ZNF821	0.976594	0.432214	0.041	0.042	1	Up
06	tumour	P06_tumour	CASZ1	0.976725	0.162123	0.186	0.198	1	Up
06	tumour	P06_tumour	MEX3D	0.978179	0.102651	0.131	0.139	1	Up
06	tumour	P06_tumour	ZNF672	0.978552	0.152596	0.121	0.126	1	Up
06	tumour	P06_tumour	ABI3BP	0.978939	0.522484	0.018	0.018	1	Up
06	tumour	P06_tumour	CDC40	0.979311	-0.284409	0.016	0.016	1	Down
06	tumour	P06_tumour	TAX1BP1	0.979331	0.119332	0.17	0.179	1	Up
06	tumour	P06_tumour	HEYL	0.979385	0.371527	0.028	0.028	1	Up
06	tumour	P06_tumour	PLK4	0.980649	0.379158	0.033	0.034	1	Up
06	tumour	P06_tumour	AOC2	0.980875	0.494623	0.019	0.019	1	Up
06	tumour	P06_tumour	PRPF40B	0.981598	0.306192	0.076	0.079	1	Up
06	tumour	P06_tumour	NR3C1	0.982086	-0.149927	0.049	0.049	1	Down
06	tumour	P06_tumour	RHBDL2	0.982305	0.278395	0.042	0.043	1	Up
06	tumour	P06_tumour	EMC6	0.982796	0.261014	0.053	0.054	1	Up
06	tumour	P06_tumour	USP12	0.983106	0.143255	0.199	0.209	1	Up
06	tumour	P06_tumour	RASSF1	0.983465	0.261834	0.136	0.142	1	Up
06	tumour	P06_tumour	GALNT2	0.983465	0.163992	0.125	0.132	1	Up
06	tumour	P06_tumour	CS	0.983924	0.28181	0.019	0.019	1	Up
06	tumour	P06_tumour	HPSE	0.984128	-1.17893	0.01	0.01	1	Down
06	tumour	P06_tumour	GRAMD1C	0.984148	0.134421	0.029	0.029	1	Up
06	tumour	P06_tumour	TAPBPL	0.984644	-0.256522	0.089	0.089	1	Down
06	tumour	P06_tumour	FGD3	0.986157	0.15597	0.089	0.091	1	Up
06	tumour	P06_tumour	SERPINB8	0.986847	-0.528194	0.02	0.02	1	Down
06	tumour	P06_tumour	PRRG4	0.987076	0.234631	0.067	0.069	1	Up
06	tumour	P06_tumour	MREG	0.987176	0.34089	0.149	0.158	1	Up
06	tumour	P06_tumour	CRYZL1	0.987377	0.182045	0.042	0.043	1	Up
06	tumour	P06_tumour	RAC2	0.987605	-0.357173	0.047	0.048	1	Down
06	tumour	P06_tumour	MCMDC2	0.987692	0.123223	0.015	0.015	1	Up
06	tumour	P06_tumour	TPCN2	0.989059	0.402568	0.012	0.012	1	Up
06	tumour	P06_tumour	PLD4	0.989544	0.427563	0.012	0.012	1	Up
06	tumour	P06_tumour	NAP1L5	0.990029	0.132065	0.039	0.04	1	Up
06	tumour	P06_tumour	KLHL26	0.990773	0.395996	0.069	0.071	1	Up
06	tumour	P06_tumour	AVPR1A	0.990776	-0.457241	0.01	0.01	1	Down
06	tumour	P06_tumour	CNOT10	0.991483	0.166198	0.188	0.198	1	Up
06	tumour	P06_tumour	SLC35G2	0.991794	-1.00902	0.01	0.01	1	Down
06	tumour	P06_tumour	MTRF1L	0.992287	0.509956	0.025	0.025	1	Up
06	tumour	P06_tumour	TGFB1	0.992419	-0.383177	0.024	0.024	1	Down
06	tumour	P06_tumour	VPS37B	0.992449	0.245966	0.116	0.121	1	Up
06	tumour	P06_tumour	NME6	0.993217	0.100859	0.114	0.118	1	Up
06	tumour	P06_tumour	LTC4S	0.993619	-0.567561	0.027	0.027	1	Down
06	tumour	P06_tumour	SIDT2	0.994072	-0.108843	0.03	0.031	1	Down
06	tumour	P06_tumour	BLOC1S4	0.994325	0.292019	0.071	0.073	1	Up
06	tumour	P06_tumour	FOXK2	0.994808	0.123356	0.278	0.3	1	Up
06	tumour	P06_tumour	ING5	0.994847	0.143932	0.157	0.167	1	Up
06	tumour	P06_tumour	SLC25A46	0.995391	0.286989	0.128	0.135	1	Up
06	tumour	P06_tumour	DPP3	0.995851	0.339136	0.057	0.058	1	Up
06	tumour	P06_tumour	DLG2	0.995958	-0.517098	0.012	0.012	1	Down
06	tumour	P06_tumour	LAMA5	0.996386	-0.14392	0.508	0.509	1	Down
06	tumour	P06_tumour	ATP6V0A4	0.996574	0.407319	0.04	0.041	1	Up
06	tumour	P06_tumour	SH3PXD2A	0.99708	-0.16514	0.245	0.255	1	Down
06	tumour	P06_tumour	CD8A	0.997424	0.373884	0.01	0.01	1	Up
06	tumour	P06_tumour	CTSS	0.997521	-0.33759	0.075	0.076	1	Down
06	tumour	P06_tumour	GTF2H3	0.997778	0.227196	0.048	0.049	1	Up
06	tumour	P06_tumour	DRD4	0.997843	0.270128	0.016	0.016	1	Up
06	tumour	P06_tumour	EVI5L	0.998399	0.157742	0.058	0.059	1	Up
06	tumour	P06_tumour	USP39	0.998621	0.194622	0.151	0.159	1	Up
06	tumour	P06_tumour	ANKRD54	0.999818	0.153538	0.148	0.155	1	Up
38	Adipocytes	P38_Adipocytes	ISG15	0.00251103	10.2976	0.667	0	1	Up
38	Adipocytes	P38_Adipocytes	IFI6	0.00251103	9.30966	0.667	0	1	Up
38	Adipocytes	P38_Adipocytes	DDX58	0.00251103	8.54585	0.667	0	1	Up
38	Adipocytes	P38_Adipocytes	CCNL2	0.0116419	8.00038	0.5	0	1	Up
38	Adipocytes	P38_Adipocytes	DDX46	0.0116419	8.10438	0.5	0	1	Up
38	Adipocytes	P38_Adipocytes	UBE2L6	0.0116419	8.22038	0.5	0	1	Up
38	Adipocytes	P38_Adipocytes	DDX5	0.0116419	8.00038	0.5	0	1	Up
38	Adipocytes	P38_Adipocytes	B2M	0.0396345	4.17368	0.5	0.083	1	Up
38	Adipocytes	P38_Adipocytes	TYMP	0.0396345	3.1765	0.5	0.083	1	Up
38	Adipocytes	P38_Adipocytes	C1orf174	0.0485829	7.29334	0.333	0	1	Up
38	Adipocytes	P38_Adipocytes	MAP7D1	0.0485829	7.49417	0.333	0	1	Up
38	Adipocytes	P38_Adipocytes	IFI44L	0.0485829	8.46409	0.333	0	1	Up
38	Adipocytes	P38_Adipocytes	ZNF644	0.0485829	7.79749	0.333	0	1	Up
38	Adipocytes	P38_Adipocytes	MCL1	0.0485829	7.79749	0.333	0	1	Up
38	Adipocytes	P38_Adipocytes	ADAM15	0.0485829	7.02548	0.333	0	1	Up
38	Adipocytes	P38_Adipocytes	MGST3	0.0485829	7.02548	0.333	0	1	Up
38	Adipocytes	P38_Adipocytes	COA6	0.0485829	7.52454	0.333	0	1	Up
38	Adipocytes	P38_Adipocytes	LAPTM4A	0.0485829	8.02017	0.333	0	1	Up
38	Adipocytes	P38_Adipocytes	DNAJC10	0.0485829	7.6419	0.333	0	1	Up
38	Adipocytes	P38_Adipocytes	CNOT9	0.0485829	7.43016	0.333	0	1	Up
38	Adipocytes	P38_Adipocytes	GNAI2	0.0485829	7.93928	0.333	0	1	Up
38	Adipocytes	P38_Adipocytes	PARP9	0.0485829	7.49417	0.333	0	1	Up
38	Adipocytes	P38_Adipocytes	HTRA3	0.0485829	7.02548	0.333	0	1	Up
38	Adipocytes	P38_Adipocytes	CXCL11	0.0485829	7.02548	0.333	0	1	Up
38	Adipocytes	P38_Adipocytes	HERC3	0.0485829	7.49417	0.333	0	1	Up
38	Adipocytes	P38_Adipocytes	PSMB8	0.0485829	7.29334	0.333	0	1	Up
38	Adipocytes	P38_Adipocytes	SCAF8	0.0485829	7.43016	0.333	0	1	Up
38	Adipocytes	P38_Adipocytes	INHBA	0.0485829	7.93314	0.333	0	1	Up
38	Adipocytes	P38_Adipocytes	TMEM140	0.0485829	7.52454	0.333	0	1	Up
38	Adipocytes	P38_Adipocytes	RBM33	0.0485829	7.49417	0.333	0	1	Up
38	Adipocytes	P38_Adipocytes	CTSB	0.0485829	8.63844	0.333	0	1	Up
38	Adipocytes	P38_Adipocytes	BNIP3L	0.0485829	7.6419	0.333	0	1	Up
38	Adipocytes	P38_Adipocytes	CTSL	0.0485829	7.02548	0.333	0	1	Up
38	Adipocytes	P38_Adipocytes	RBM17	0.0485829	7.99652	0.333	0	1	Up
38	Adipocytes	P38_Adipocytes	ZNF33A	0.0485829	8.63844	0.333	0	1	Up
38	Adipocytes	P38_Adipocytes	IFIT1	0.0485829	7.02548	0.333	0	1	Up
38	Adipocytes	P38_Adipocytes	IRF7	0.0485829	7.79749	0.333	0	1	Up
38	Adipocytes	P38_Adipocytes	TPP1	0.0485829	7.49417	0.333	0	1	Up
38	Adipocytes	P38_Adipocytes	PARVA	0.0485829	7.52454	0.333	0	1	Up
38	Adipocytes	P38_Adipocytes	CAT	0.0485829	7.29334	0.333	0	1	Up
38	Adipocytes	P38_Adipocytes	MDK	0.0485829	8.50699	0.333	0	1	Up
38	Adipocytes	P38_Adipocytes	SELENOH	0.0485829	7.52454	0.333	0	1	Up
38	Adipocytes	P38_Adipocytes	CCDC85B	0.0485829	7.66722	0.333	0	1	Up
38	Adipocytes	P38_Adipocytes	DRAP1	0.0485829	8.07081	0.333	0	1	Up
38	Adipocytes	P38_Adipocytes	CWC15	0.0485829	7.43016	0.333	0	1	Up
38	Adipocytes	P38_Adipocytes	A2M	0.0485829	8.02017	0.333	0	1	Up
38	Adipocytes	P38_Adipocytes	COX14	0.0485829	7.88647	0.333	0	1	Up
38	Adipocytes	P38_Adipocytes	RDH5	0.0485829	7.6419	0.333	0	1	Up
38	Adipocytes	P38_Adipocytes	PSME2	0.0485829	7.43016	0.333	0	1	Up
38	Adipocytes	P38_Adipocytes	IGHA1	0.0485829	8.42464	0.333	0	1	Up
38	Adipocytes	P38_Adipocytes	CHD2	0.0485829	7.52454	0.333	0	1	Up
38	Adipocytes	P38_Adipocytes	PHKG2	0.0485829	8.09124	0.333	0	1	Up
38	Adipocytes	P38_Adipocytes	ACADVL	0.0485829	7.02548	0.333	0	1	Up
38	Adipocytes	P38_Adipocytes	SYNRG	0.0485829	7.29334	0.333	0	1	Up
38	Adipocytes	P38_Adipocytes	VPS25	0.0485829	7.02548	0.333	0	1	Up
38	Adipocytes	P38_Adipocytes	CTDP1	0.0485829	7.29334	0.333	0	1	Up
38	Adipocytes	P38_Adipocytes	ZBTB7A	0.0485829	7.02548	0.333	0	1	Up
38	Adipocytes	P38_Adipocytes	ANGPTL4	0.0485829	7.52454	0.333	0	1	Up
38	Adipocytes	P38_Adipocytes	IL4I1	0.0485829	7.52454	0.333	0	1	Up
38	Adipocytes	P38_Adipocytes	RNF114	0.0485829	7.02548	0.333	0	1	Up
38	Adipocytes	P38_Adipocytes	MX1	0.0485829	7.52454	0.333	0	1	Up
38	Adipocytes	P38_Adipocytes	APOL6	0.0485829	7.77393	0.333	0	1	Up
38	Adipocytes	P38_Adipocytes	APOL2	0.0485829	7.52454	0.333	0	1	Up
38	Adipocytes	P38_Adipocytes	SCO2	0.0485829	7.82215	0.333	0	1	Up
38	Adipocytes	P38_Adipocytes	PHLDB1	0.0509076	-7.31278	0	0.5	1	Down
38	Adipocytes	P38_Adipocytes	IFITM3	0.0537381	2.69214	0.5	0.083	1	Up
38	Adipocytes	P38_Adipocytes	IGFBP4	0.071806	2.36865	0.5	0.083	1	Up
38	Adipocytes	P38_Adipocytes	PLXDC1	0.0856692	-7.17483	0	0.417	1	Down
38	Adipocytes	P38_Adipocytes	GRINA	0.0945737	2.14415	0.5	0.083	1	Up
38	Adipocytes	P38_Adipocytes	COL4A2	0.0945737	2.06652	0.5	0.083	1	Up
38	Adipocytes	P38_Adipocytes	COL6A1	0.0945737	1.76453	0.5	0.083	1	Up
38	Adipocytes	P38_Adipocytes	COL6A3	0.139179	-6.71674	0	0.333	1	Down
38	Adipocytes	P38_Adipocytes	MT-ND4L	0.139179	-6.76778	0	0.333	1	Down
38	Adipocytes	P38_Adipocytes	MT-ATP6	0.150393	-1.99709	0.167	0.5	1	Down
38	Adipocytes	P38_Adipocytes	GLUL	0.170834	2.37143	0.333	0.083	1	Up
38	Adipocytes	P38_Adipocytes	SPATS2L	0.170834	2.56077	0.333	0.083	1	Up
38	Adipocytes	P38_Adipocytes	MAST4	0.170834	2.46946	0.333	0.083	1	Up
38	Adipocytes	P38_Adipocytes	CALD1	0.170834	2.67906	0.333	0.083	1	Up
38	Adipocytes	P38_Adipocytes	DEPP1	0.170834	2.60628	0.333	0.083	1	Up
38	Adipocytes	P38_Adipocytes	BTG1	0.170834	2.80063	0.333	0.083	1	Up
38	Adipocytes	P38_Adipocytes	IFI27	0.170834	3.61121	0.333	0.083	1	Up
38	Adipocytes	P38_Adipocytes	MMP2	0.170834	2.9844	0.333	0.083	1	Up
38	Adipocytes	P38_Adipocytes	PFN1	0.170834	3.01237	0.333	0.083	1	Up
38	Adipocytes	P38_Adipocytes	FLII	0.170834	2.46946	0.333	0.083	1	Up
38	Adipocytes	P38_Adipocytes	RNF213	0.170834	2.79006	0.333	0.083	1	Up
38	Adipocytes	P38_Adipocytes	OAZ1	0.170834	2.37701	0.333	0.083	1	Up
38	Adipocytes	P38_Adipocytes	SUPT5H	0.170834	2.84335	0.333	0.083	1	Up
38	Adipocytes	P38_Adipocytes	CD36	0.172849	1.4738	0.5	0.167	1	Up
38	Adipocytes	P38_Adipocytes	TNFRSF25	0.194851	6.65137	0.167	0	1	Up
38	Adipocytes	P38_Adipocytes	VAMP3	0.194851	6.20833	0.167	0	1	Up
38	Adipocytes	P38_Adipocytes	UBIAD1	0.194851	7.19896	0.167	0	1	Up
38	Adipocytes	P38_Adipocytes	MIIP	0.194851	5.86636	0.167	0	1	Up
38	Adipocytes	P38_Adipocytes	TMEM51	0.194851	6.65137	0.167	0	1	Up
38	Adipocytes	P38_Adipocytes	EFHD2	0.194851	6.99759	0.167	0	1	Up
38	Adipocytes	P38_Adipocytes	SZRD1	0.194851	6.65137	0.167	0	1	Up
38	Adipocytes	P38_Adipocytes	ECE1	0.194851	6.95363	0.167	0	1	Up
38	Adipocytes	P38_Adipocytes	TCEA3	0.194851	5.86636	0.167	0	1	Up
38	Adipocytes	P38_Adipocytes	LDLRAP1	0.194851	6.99759	0.167	0	1	Up
38	Adipocytes	P38_Adipocytes	SYTL1	0.194851	5.86636	0.167	0	1	Up
38	Adipocytes	P38_Adipocytes	PPP1R8	0.194851	6.95363	0.167	0	1	Up
38	Adipocytes	P38_Adipocytes	THEMIS2	0.194851	7.19896	0.167	0	1	Up
38	Adipocytes	P38_Adipocytes	EPB41	0.194851	6.65137	0.167	0	1	Up
38	Adipocytes	P38_Adipocytes	BSDC1	0.194851	6.95363	0.167	0	1	Up
38	Adipocytes	P38_Adipocytes	TMEM35B	0.194851	6.99759	0.167	0	1	Up
38	Adipocytes	P38_Adipocytes	MYCBP	0.194851	6.20833	0.167	0	1	Up
38	Adipocytes	P38_Adipocytes	MACF1	0.194851	7.63695	0.167	0	1	Up
38	Adipocytes	P38_Adipocytes	TMCO2	0.194851	6.95363	0.167	0	1	Up
38	Adipocytes	P38_Adipocytes	SMAP2	0.194851	6.20833	0.167	0	1	Up
38	Adipocytes	P38_Adipocytes	SLC2A1	0.194851	6.95363	0.167	0	1	Up
38	Adipocytes	P38_Adipocytes	EBNA1BP2	0.194851	6.99759	0.167	0	1	Up
38	Adipocytes	P38_Adipocytes	SZT2	0.194851	6.20833	0.167	0	1	Up
38	Adipocytes	P38_Adipocytes	FAAH	0.194851	6.65137	0.167	0	1	Up
38	Adipocytes	P38_Adipocytes	EPS15	0.194851	6.95363	0.167	0	1	Up
38	Adipocytes	P38_Adipocytes	USP33	0.194851	6.65137	0.167	0	1	Up
38	Adipocytes	P38_Adipocytes	DNAJB4	0.194851	6.99759	0.167	0	1	Up
38	Adipocytes	P38_Adipocytes	SH3GLB1	0.194851	6.65137	0.167	0	1	Up
38	Adipocytes	P38_Adipocytes	LMO4	0.194851	6.99759	0.167	0	1	Up
38	Adipocytes	P38_Adipocytes	GBP1	0.194851	5.86636	0.167	0	1	Up
38	Adipocytes	P38_Adipocytes	COL11A1	0.194851	6.95363	0.167	0	1	Up
38	Adipocytes	P38_Adipocytes	CLCC1	0.194851	5.86636	0.167	0	1	Up
38	Adipocytes	P38_Adipocytes	UBL4B	0.194851	6.65137	0.167	0	1	Up
38	Adipocytes	P38_Adipocytes	RAP1A	0.194851	5.86636	0.167	0	1	Up
38	Adipocytes	P38_Adipocytes	PTPN22	0.194851	7.19896	0.167	0	1	Up
38	Adipocytes	P38_Adipocytes	ACP6	0.194851	5.86636	0.167	0	1	Up
38	Adipocytes	P38_Adipocytes	HIST2H2BE	0.194851	6.20833	0.167	0	1	Up
38	Adipocytes	P38_Adipocytes	PRPF3	0.194851	6.20833	0.167	0	1	Up
38	Adipocytes	P38_Adipocytes	ZNF687	0.194851	6.65137	0.167	0	1	Up
38	Adipocytes	P38_Adipocytes	TUFT1	0.194851	6.20833	0.167	0	1	Up
38	Adipocytes	P38_Adipocytes	S100A11	0.194851	7.19896	0.167	0	1	Up
38	Adipocytes	P38_Adipocytes	S100A16	0.194851	6.20833	0.167	0	1	Up
38	Adipocytes	P38_Adipocytes	S100A14	0.194851	6.65137	0.167	0	1	Up
38	Adipocytes	P38_Adipocytes	CKS1B	0.194851	6.20833	0.167	0	1	Up
38	Adipocytes	P38_Adipocytes	SLC50A1	0.194851	6.65137	0.167	0	1	Up
38	Adipocytes	P38_Adipocytes	THBS3	0.194851	6.65137	0.167	0	1	Up
38	Adipocytes	P38_Adipocytes	YY1AP1	0.194851	6.95363	0.167	0	1	Up
38	Adipocytes	P38_Adipocytes	ARHGEF2	0.194851	6.65137	0.167	0	1	Up
38	Adipocytes	P38_Adipocytes	COPA	0.194851	6.65137	0.167	0	1	Up
38	Adipocytes	P38_Adipocytes	CD84	0.194851	6.95363	0.167	0	1	Up
38	Adipocytes	P38_Adipocytes	USF1	0.194851	6.65137	0.167	0	1	Up
38	Adipocytes	P38_Adipocytes	DEDD	0.194851	7.19896	0.167	0	1	Up
38	Adipocytes	P38_Adipocytes	UHMK1	0.194851	5.86636	0.167	0	1	Up
38	Adipocytes	P38_Adipocytes	ALDH9A1	0.194851	6.95363	0.167	0	1	Up
38	Adipocytes	P38_Adipocytes	BLZF1	0.194851	6.99759	0.167	0	1	Up
38	Adipocytes	P38_Adipocytes	C1orf112	0.194851	5.86636	0.167	0	1	Up
38	Adipocytes	P38_Adipocytes	FMO2	0.194851	5.86636	0.167	0	1	Up
38	Adipocytes	P38_Adipocytes	EEF1AKNMT	0.194851	6.99759	0.167	0	1	Up
38	Adipocytes	P38_Adipocytes	SEC16B	0.194851	7.19896	0.167	0	1	Up
38	Adipocytes	P38_Adipocytes	SOAT1	0.194851	6.20833	0.167	0	1	Up
38	Adipocytes	P38_Adipocytes	KIAA1614	0.194851	6.65137	0.167	0	1	Up
38	Adipocytes	P38_Adipocytes	NCF2	0.194851	6.95363	0.167	0	1	Up
38	Adipocytes	P38_Adipocytes	PRG4	0.194851	6.65137	0.167	0	1	Up
38	Adipocytes	P38_Adipocytes	RGS1	0.194851	6.65137	0.167	0	1	Up
38	Adipocytes	P38_Adipocytes	CFH	0.194851	5.86636	0.167	0	1	Up
38	Adipocytes	P38_Adipocytes	CAMSAP2	0.194851	6.95363	0.167	0	1	Up
38	Adipocytes	P38_Adipocytes	NAV1	0.194851	6.95363	0.167	0	1	Up
38	Adipocytes	P38_Adipocytes	CD46	0.194851	6.95363	0.167	0	1	Up
38	Adipocytes	P38_Adipocytes	TRAF3IP3	0.194851	7.19896	0.167	0	1	Up
38	Adipocytes	P38_Adipocytes	PACC1	0.194851	6.20833	0.167	0	1	Up
38	Adipocytes	P38_Adipocytes	KCNK2	0.194851	6.95363	0.167	0	1	Up
38	Adipocytes	P38_Adipocytes	TGFB2	0.194851	6.65137	0.167	0	1	Up
38	Adipocytes	P38_Adipocytes	HLX	0.194851	6.95363	0.167	0	1	Up
38	Adipocytes	P38_Adipocytes	MIA3	0.194851	6.20833	0.167	0	1	Up
38	Adipocytes	P38_Adipocytes	SRP9	0.194851	6.65137	0.167	0	1	Up
38	Adipocytes	P38_Adipocytes	CCSAP	0.194851	7.19896	0.167	0	1	Up
38	Adipocytes	P38_Adipocytes	C1orf198	0.194851	6.65137	0.167	0	1	Up
38	Adipocytes	P38_Adipocytes	CMPK2	0.194851	7.18869	0.167	0	1	Up
38	Adipocytes	P38_Adipocytes	ASAP2	0.194851	6.95363	0.167	0	1	Up
38	Adipocytes	P38_Adipocytes	ITGB1BP1	0.194851	5.86636	0.167	0	1	Up
38	Adipocytes	P38_Adipocytes	OTOF	0.194851	6.99759	0.167	0	1	Up
38	Adipocytes	P38_Adipocytes	EIF2B4	0.194851	5.86636	0.167	0	1	Up
38	Adipocytes	P38_Adipocytes	SUPT7L	0.194851	6.20833	0.167	0	1	Up
38	Adipocytes	P38_Adipocytes	PPP1CB	0.194851	6.95363	0.167	0	1	Up
38	Adipocytes	P38_Adipocytes	EHD3	0.194851	6.95363	0.167	0	1	Up
38	Adipocytes	P38_Adipocytes	EFEMP1	0.194851	6.65137	0.167	0	1	Up
38	Adipocytes	P38_Adipocytes	EHBP1	0.194851	6.95363	0.167	0	1	Up
38	Adipocytes	P38_Adipocytes	UGP2	0.194851	6.65137	0.167	0	1	Up
38	Adipocytes	P38_Adipocytes	INO80B	0.194851	5.86636	0.167	0	1	Up
38	Adipocytes	P38_Adipocytes	MOGS	0.194851	7.18869	0.167	0	1	Up
38	Adipocytes	P38_Adipocytes	TCF7L1	0.194851	5.86636	0.167	0	1	Up
38	Adipocytes	P38_Adipocytes	MAT2A	0.194851	6.99759	0.167	0	1	Up
38	Adipocytes	P38_Adipocytes	CHMP3	0.194851	5.86636	0.167	0	1	Up
38	Adipocytes	P38_Adipocytes	ANKRD36	0.194851	6.65137	0.167	0	1	Up
38	Adipocytes	P38_Adipocytes	ACTR1B	0.194851	6.65137	0.167	0	1	Up
38	Adipocytes	P38_Adipocytes	MITD1	0.194851	6.99759	0.167	0	1	Up
38	Adipocytes	P38_Adipocytes	RNF149	0.194851	5.86636	0.167	0	1	Up
38	Adipocytes	P38_Adipocytes	CCDC93	0.194851	5.86636	0.167	0	1	Up
38	Adipocytes	P38_Adipocytes	DBI	0.194851	6.99759	0.167	0	1	Up
38	Adipocytes	P38_Adipocytes	IMP4	0.194851	6.95363	0.167	0	1	Up
38	Adipocytes	P38_Adipocytes	HNMT	0.194851	6.20833	0.167	0	1	Up
38	Adipocytes	P38_Adipocytes	MBD5	0.194851	6.20833	0.167	0	1	Up
38	Adipocytes	P38_Adipocytes	CYTIP	0.194851	6.95363	0.167	0	1	Up
38	Adipocytes	P38_Adipocytes	METAP1D	0.194851	5.86636	0.167	0	1	Up
38	Adipocytes	P38_Adipocytes	ATF2	0.194851	6.65137	0.167	0	1	Up
38	Adipocytes	P38_Adipocytes	LNPK	0.194851	6.95363	0.167	0	1	Up
38	Adipocytes	P38_Adipocytes	CALCRL	0.194851	6.95363	0.167	0	1	Up
38	Adipocytes	P38_Adipocytes	OSGEPL1	0.194851	5.86636	0.167	0	1	Up
38	Adipocytes	P38_Adipocytes	STK17B	0.194851	5.86636	0.167	0	1	Up
38	Adipocytes	P38_Adipocytes	HSPE1	0.194851	5.86636	0.167	0	1	Up
38	Adipocytes	P38_Adipocytes	CLK1	0.194851	6.20833	0.167	0	1	Up
38	Adipocytes	P38_Adipocytes	CASP8	0.194851	6.65137	0.167	0	1	Up
38	Adipocytes	P38_Adipocytes	PARD3B	0.194851	6.84142	0.167	0	1	Up
38	Adipocytes	P38_Adipocytes	NDUFS1	0.194851	6.20833	0.167	0	1	Up
38	Adipocytes	P38_Adipocytes	FN1	0.194851	6.99759	0.167	0	1	Up
38	Adipocytes	P38_Adipocytes	TNS1	0.194851	6.20833	0.167	0	1	Up
38	Adipocytes	P38_Adipocytes	WDFY1	0.194851	5.86636	0.167	0	1	Up
38	Adipocytes	P38_Adipocytes	TRIP12	0.194851	6.20833	0.167	0	1	Up
38	Adipocytes	P38_Adipocytes	ACKR3	0.194851	6.65137	0.167	0	1	Up
38	Adipocytes	P38_Adipocytes	MTERF4	0.194851	6.20833	0.167	0	1	Up
38	Adipocytes	P38_Adipocytes	BOK	0.194851	6.65137	0.167	0	1	Up
38	Adipocytes	P38_Adipocytes	D2HGDH	0.194851	6.65137	0.167	0	1	Up
38	Adipocytes	P38_Adipocytes	LMCD1	0.194851	5.86636	0.167	0	1	Up
38	Adipocytes	P38_Adipocytes	SETD5	0.194851	5.86636	0.167	0	1	Up
38	Adipocytes	P38_Adipocytes	FBLN2	0.194851	6.65137	0.167	0	1	Up
38	Adipocytes	P38_Adipocytes	RBSN	0.194851	5.86636	0.167	0	1	Up
38	Adipocytes	P38_Adipocytes	RBMS3	0.194851	6.65137	0.167	0	1	Up
38	Adipocytes	P38_Adipocytes	STT3B	0.194851	5.86636	0.167	0	1	Up
38	Adipocytes	P38_Adipocytes	TRANK1	0.194851	6.20833	0.167	0	1	Up
38	Adipocytes	P38_Adipocytes	EIF1B	0.194851	7.19896	0.167	0	1	Up
38	Adipocytes	P38_Adipocytes	CCR5	0.194851	7.19896	0.167	0	1	Up
38	Adipocytes	P38_Adipocytes	NBEAL2	0.194851	6.20833	0.167	0	1	Up
38	Adipocytes	P38_Adipocytes	SMARCC1	0.194851	5.86636	0.167	0	1	Up
38	Adipocytes	P38_Adipocytes	CCDC51	0.194851	6.65137	0.167	0	1	Up
38	Adipocytes	P38_Adipocytes	SLC26A6	0.194851	5.86636	0.167	0	1	Up
38	Adipocytes	P38_Adipocytes	IP6K2	0.194851	7.19896	0.167	0	1	Up
38	Adipocytes	P38_Adipocytes	UBA7	0.194851	5.86636	0.167	0	1	Up
38	Adipocytes	P38_Adipocytes	IFRD2	0.194851	6.65137	0.167	0	1	Up
38	Adipocytes	P38_Adipocytes	TUSC2	0.194851	6.65137	0.167	0	1	Up
38	Adipocytes	P38_Adipocytes	TASOR	0.194851	5.86636	0.167	0	1	Up
38	Adipocytes	P38_Adipocytes	ARF4	0.194851	5.86636	0.167	0	1	Up
38	Adipocytes	P38_Adipocytes	ACOX2	0.194851	5.86636	0.167	0	1	Up
38	Adipocytes	P38_Adipocytes	FOXP1	0.194851	5.86636	0.167	0	1	Up
38	Adipocytes	P38_Adipocytes	COL8A1	0.194851	6.20833	0.167	0	1	Up
38	Adipocytes	P38_Adipocytes	TRMT10C	0.194851	6.20833	0.167	0	1	Up
38	Adipocytes	P38_Adipocytes	NEPRO	0.194851	6.99759	0.167	0	1	Up
38	Adipocytes	P38_Adipocytes	ADPRH	0.194851	6.65137	0.167	0	1	Up
38	Adipocytes	P38_Adipocytes	DTX3L	0.194851	5.86636	0.167	0	1	Up
38	Adipocytes	P38_Adipocytes	DIPK2A	0.194851	5.86636	0.167	0	1	Up
38	Adipocytes	P38_Adipocytes	SEC62	0.194851	6.95363	0.167	0	1	Up
38	Adipocytes	P38_Adipocytes	CLDN11	0.194851	6.95363	0.167	0	1	Up
38	Adipocytes	P38_Adipocytes	TBL1XR1	0.194851	5.86636	0.167	0	1	Up
38	Adipocytes	P38_Adipocytes	TTC14	0.194851	6.20833	0.167	0	1	Up
38	Adipocytes	P38_Adipocytes	ATP11B	0.194851	6.99759	0.167	0	1	Up
38	Adipocytes	P38_Adipocytes	KLHL24	0.194851	6.65137	0.167	0	1	Up
38	Adipocytes	P38_Adipocytes	MAP3K13	0.194851	7.19896	0.167	0	1	Up
38	Adipocytes	P38_Adipocytes	CCDC50	0.194851	6.95363	0.167	0	1	Up
38	Adipocytes	P38_Adipocytes	RNF168	0.194851	7.98625	0.167	0	1	Up
38	Adipocytes	P38_Adipocytes	PCGF3	0.194851	6.65137	0.167	0	1	Up
38	Adipocytes	P38_Adipocytes	UVSSA	0.194851	6.65137	0.167	0	1	Up
38	Adipocytes	P38_Adipocytes	MAN2B2	0.194851	5.86636	0.167	0	1	Up
38	Adipocytes	P38_Adipocytes	AFAP1	0.194851	5.86636	0.167	0	1	Up
38	Adipocytes	P38_Adipocytes	LIMCH1	0.194851	6.99759	0.167	0	1	Up
38	Adipocytes	P38_Adipocytes	DCUN1D4	0.194851	6.95363	0.167	0	1	Up
38	Adipocytes	P38_Adipocytes	USP46	0.194851	7.19896	0.167	0	1	Up
38	Adipocytes	P38_Adipocytes	FIP1L1	0.194851	6.99759	0.167	0	1	Up
38	Adipocytes	P38_Adipocytes	PDGFRA	0.194851	7.19896	0.167	0	1	Up
38	Adipocytes	P38_Adipocytes	TMEM165	0.194851	5.86636	0.167	0	1	Up
38	Adipocytes	P38_Adipocytes	EXOC1	0.194851	5.86636	0.167	0	1	Up
38	Adipocytes	P38_Adipocytes	CXCL10	0.194851	5.86636	0.167	0	1	Up
38	Adipocytes	P38_Adipocytes	STBD1	0.194851	6.20833	0.167	0	1	Up
38	Adipocytes	P38_Adipocytes	CCNG2	0.194851	5.86636	0.167	0	1	Up
38	Adipocytes	P38_Adipocytes	ARHGAP24	0.194851	6.65137	0.167	0	1	Up
38	Adipocytes	P38_Adipocytes	FAM13A	0.194851	7.19896	0.167	0	1	Up
38	Adipocytes	P38_Adipocytes	SMARCAD1	0.194851	6.65137	0.167	0	1	Up
38	Adipocytes	P38_Adipocytes	PLA2G12A	0.194851	7.19896	0.167	0	1	Up
38	Adipocytes	P38_Adipocytes	EXOSC9	0.194851	6.95363	0.167	0	1	Up
38	Adipocytes	P38_Adipocytes	KIAA1109	0.194851	6.95363	0.167	0	1	Up
38	Adipocytes	P38_Adipocytes	ELF2	0.194851	6.65137	0.167	0	1	Up
38	Adipocytes	P38_Adipocytes	SH3D19	0.194851	6.99759	0.167	0	1	Up
38	Adipocytes	P38_Adipocytes	FBXW7	0.194851	6.20833	0.167	0	1	Up
38	Adipocytes	P38_Adipocytes	PLRG1	0.194851	6.20833	0.167	0	1	Up
38	Adipocytes	P38_Adipocytes	FBXO8	0.194851	5.86636	0.167	0	1	Up
38	Adipocytes	P38_Adipocytes	SLC12A7	0.194851	6.20833	0.167	0	1	Up
38	Adipocytes	P38_Adipocytes	NDUFS6	0.194851	6.99759	0.167	0	1	Up
38	Adipocytes	P38_Adipocytes	CMBL	0.194851	6.20833	0.167	0	1	Up
38	Adipocytes	P38_Adipocytes	MARCH6	0.194851	5.86636	0.167	0	1	Up
38	Adipocytes	P38_Adipocytes	DROSHA	0.194851	5.86636	0.167	0	1	Up
38	Adipocytes	P38_Adipocytes	PDZD2	0.194851	5.86636	0.167	0	1	Up
38	Adipocytes	P38_Adipocytes	NIPBL	0.194851	7.19896	0.167	0	1	Up
38	Adipocytes	P38_Adipocytes	DAB2	0.194851	7.19896	0.167	0	1	Up
38	Adipocytes	P38_Adipocytes	PLPP1	0.194851	6.20833	0.167	0	1	Up
38	Adipocytes	P38_Adipocytes	HEXB	0.194851	5.86636	0.167	0	1	Up
38	Adipocytes	P38_Adipocytes	ATG10	0.194851	6.99759	0.167	0	1	Up
38	Adipocytes	P38_Adipocytes	GLRX	0.194851	6.65137	0.167	0	1	Up
38	Adipocytes	P38_Adipocytes	CAST	0.194851	6.20833	0.167	0	1	Up
38	Adipocytes	P38_Adipocytes	SRP19	0.194851	6.20833	0.167	0	1	Up
38	Adipocytes	P38_Adipocytes	DMXL1	0.194851	5.86636	0.167	0	1	Up
38	Adipocytes	P38_Adipocytes	P4HA2	0.194851	6.95363	0.167	0	1	Up
38	Adipocytes	P38_Adipocytes	RAD50	0.194851	7.19896	0.167	0	1	Up
38	Adipocytes	P38_Adipocytes	VDAC1	0.194851	6.95363	0.167	0	1	Up
38	Adipocytes	P38_Adipocytes	SAR1B	0.194851	5.86636	0.167	0	1	Up
38	Adipocytes	P38_Adipocytes	LARS	0.194851	5.86636	0.167	0	1	Up
38	Adipocytes	P38_Adipocytes	DPYSL3	0.194851	6.95363	0.167	0	1	Up
38	Adipocytes	P38_Adipocytes	PDGFRB	0.194851	5.86636	0.167	0	1	Up
38	Adipocytes	P38_Adipocytes	HAVCR2	0.194851	5.86636	0.167	0	1	Up
38	Adipocytes	P38_Adipocytes	ITK	0.194851	6.20833	0.167	0	1	Up
38	Adipocytes	P38_Adipocytes	PWWP2A	0.194851	6.20833	0.167	0	1	Up
38	Adipocytes	P38_Adipocytes	HIGD2A	0.194851	6.99759	0.167	0	1	Up
38	Adipocytes	P38_Adipocytes	HK3	0.194851	6.20833	0.167	0	1	Up
38	Adipocytes	P38_Adipocytes	DBN1	0.194851	6.95363	0.167	0	1	Up
38	Adipocytes	P38_Adipocytes	ZNF454	0.194851	6.20833	0.167	0	1	Up
38	Adipocytes	P38_Adipocytes	CNOT6	0.194851	6.20833	0.167	0	1	Up
38	Adipocytes	P38_Adipocytes	DUSP22	0.194851	6.99759	0.167	0	1	Up
38	Adipocytes	P38_Adipocytes	SERPINB6	0.194851	5.86636	0.167	0	1	Up
38	Adipocytes	P38_Adipocytes	GMPR	0.194851	6.99759	0.167	0	1	Up
38	Adipocytes	P38_Adipocytes	C6orf62	0.194851	6.65137	0.167	0	1	Up
38	Adipocytes	P38_Adipocytes	HIST1H1B	0.194851	7.19896	0.167	0	1	Up
38	Adipocytes	P38_Adipocytes	TRIM27	0.194851	6.20833	0.167	0	1	Up
38	Adipocytes	P38_Adipocytes	TRIM10	0.194851	6.20833	0.167	0	1	Up
38	Adipocytes	P38_Adipocytes	PPP1R18	0.194851	6.95363	0.167	0	1	Up
38	Adipocytes	P38_Adipocytes	AGER	0.194851	6.20833	0.167	0	1	Up
38	Adipocytes	P38_Adipocytes	TAPBP	0.194851	6.20833	0.167	0	1	Up
38	Adipocytes	P38_Adipocytes	ITPR3	0.194851	6.95363	0.167	0	1	Up
38	Adipocytes	P38_Adipocytes	DEF6	0.194851	6.20833	0.167	0	1	Up
38	Adipocytes	P38_Adipocytes	KCTD20	0.194851	6.65137	0.167	0	1	Up
38	Adipocytes	P38_Adipocytes	STK38	0.194851	5.86636	0.167	0	1	Up
38	Adipocytes	P38_Adipocytes	NFYA	0.194851	6.20833	0.167	0	1	Up
38	Adipocytes	P38_Adipocytes	CCND3	0.194851	5.86636	0.167	0	1	Up
38	Adipocytes	P38_Adipocytes	SLC29A1	0.194851	6.65137	0.167	0	1	Up
38	Adipocytes	P38_Adipocytes	SDHAF4	0.194851	5.86636	0.167	0	1	Up
38	Adipocytes	P38_Adipocytes	PNISR	0.194851	6.65137	0.167	0	1	Up
38	Adipocytes	P38_Adipocytes	PRDM1	0.194851	6.65137	0.167	0	1	Up
38	Adipocytes	P38_Adipocytes	AK9	0.194851	6.20833	0.167	0	1	Up
38	Adipocytes	P38_Adipocytes	NCOA7	0.194851	7.19896	0.167	0	1	Up
38	Adipocytes	P38_Adipocytes	ALDH8A1	0.194851	6.20833	0.167	0	1	Up
38	Adipocytes	P38_Adipocytes	TNFAIP3	0.194851	6.65137	0.167	0	1	Up
38	Adipocytes	P38_Adipocytes	AIG1	0.194851	6.20833	0.167	0	1	Up
38	Adipocytes	P38_Adipocytes	STX11	0.194851	5.86636	0.167	0	1	Up
38	Adipocytes	P38_Adipocytes	QKI	0.194851	6.65137	0.167	0	1	Up
38	Adipocytes	P38_Adipocytes	C6orf120	0.194851	5.86636	0.167	0	1	Up
38	Adipocytes	P38_Adipocytes	ERMARD	0.194851	5.86636	0.167	0	1	Up
38	Adipocytes	P38_Adipocytes	COX19	0.194851	6.20833	0.167	0	1	Up
38	Adipocytes	P38_Adipocytes	PSMG3	0.194851	6.95363	0.167	0	1	Up
38	Adipocytes	P38_Adipocytes	WIPI2	0.194851	6.84142	0.167	0	1	Up
38	Adipocytes	P38_Adipocytes	BZW2	0.194851	5.86636	0.167	0	1	Up
38	Adipocytes	P38_Adipocytes	TWISTNB	0.194851	5.86636	0.167	0	1	Up
38	Adipocytes	P38_Adipocytes	HNRNPA2B1	0.194851	6.65137	0.167	0	1	Up
38	Adipocytes	P38_Adipocytes	HOXA9	0.194851	7.19896	0.167	0	1	Up
38	Adipocytes	P38_Adipocytes	HOXA10	0.194851	6.20833	0.167	0	1	Up
38	Adipocytes	P38_Adipocytes	KBTBD2	0.194851	5.86636	0.167	0	1	Up
38	Adipocytes	P38_Adipocytes	DPY19L1	0.194851	7.19896	0.167	0	1	Up
38	Adipocytes	P38_Adipocytes	OGDH	0.194851	5.86636	0.167	0	1	Up
38	Adipocytes	P38_Adipocytes	VKORC1L1	0.194851	5.86636	0.167	0	1	Up
38	Adipocytes	P38_Adipocytes	RABGEF1	0.194851	6.20833	0.167	0	1	Up
38	Adipocytes	P38_Adipocytes	DNAJC30	0.194851	6.20833	0.167	0	1	Up
38	Adipocytes	P38_Adipocytes	SAMD9L	0.194851	6.20833	0.167	0	1	Up
38	Adipocytes	P38_Adipocytes	BET1	0.194851	6.20833	0.167	0	1	Up
38	Adipocytes	P38_Adipocytes	GIGYF1	0.194851	6.99759	0.167	0	1	Up
38	Adipocytes	P38_Adipocytes	PLOD3	0.194851	5.86636	0.167	0	1	Up
38	Adipocytes	P38_Adipocytes	DNAJC2	0.194851	6.20833	0.167	0	1	Up
38	Adipocytes	P38_Adipocytes	TMEM168	0.194851	6.65137	0.167	0	1	Up
38	Adipocytes	P38_Adipocytes	MDFIC	0.194851	6.95363	0.167	0	1	Up
38	Adipocytes	P38_Adipocytes	TES	0.194851	6.95363	0.167	0	1	Up
38	Adipocytes	P38_Adipocytes	CAV2	0.194851	5.86636	0.167	0	1	Up
38	Adipocytes	P38_Adipocytes	KCND2	0.194851	7.98625	0.167	0	1	Up
38	Adipocytes	P38_Adipocytes	FAM71F2	0.194851	6.99759	0.167	0	1	Up
38	Adipocytes	P38_Adipocytes	CALU	0.194851	5.86636	0.167	0	1	Up
38	Adipocytes	P38_Adipocytes	ZC3HC1	0.194851	6.20833	0.167	0	1	Up
38	Adipocytes	P38_Adipocytes	AKR1B1	0.194851	6.20833	0.167	0	1	Up
38	Adipocytes	P38_Adipocytes	KDM7A	0.194851	5.86636	0.167	0	1	Up
38	Adipocytes	P38_Adipocytes	ZNF783	0.194851	6.20833	0.167	0	1	Up
38	Adipocytes	P38_Adipocytes	SLC4A2	0.194851	6.20833	0.167	0	1	Up
38	Adipocytes	P38_Adipocytes	LPL	0.194851	7.19896	0.167	0	1	Up
38	Adipocytes	P38_Adipocytes	FGF17	0.194851	5.86636	0.167	0	1	Up
38	Adipocytes	P38_Adipocytes	PDLIM2	0.194851	6.99759	0.167	0	1	Up
38	Adipocytes	P38_Adipocytes	DUSP4	0.194851	6.99759	0.167	0	1	Up
38	Adipocytes	P38_Adipocytes	SNAI2	0.194851	7.19896	0.167	0	1	Up
38	Adipocytes	P38_Adipocytes	TMEM68	0.194851	6.65137	0.167	0	1	Up
38	Adipocytes	P38_Adipocytes	CHD7	0.194851	6.95363	0.167	0	1	Up
38	Adipocytes	P38_Adipocytes	RRS1	0.194851	6.20833	0.167	0	1	Up
38	Adipocytes	P38_Adipocytes	ARFGEF1	0.194851	7.19896	0.167	0	1	Up
38	Adipocytes	P38_Adipocytes	LY96	0.194851	7.19896	0.167	0	1	Up
38	Adipocytes	P38_Adipocytes	ZFHX4	0.194851	5.86636	0.167	0	1	Up
38	Adipocytes	P38_Adipocytes	TPD52	0.194851	6.20833	0.167	0	1	Up
38	Adipocytes	P38_Adipocytes	ZBTB10	0.194851	6.20833	0.167	0	1	Up
38	Adipocytes	P38_Adipocytes	FABP5	0.194851	6.95363	0.167	0	1	Up
38	Adipocytes	P38_Adipocytes	PIP4P2	0.194851	6.20833	0.167	0	1	Up
38	Adipocytes	P38_Adipocytes	INTS8	0.194851	6.95363	0.167	0	1	Up
38	Adipocytes	P38_Adipocytes	COX6C	0.194851	5.86636	0.167	0	1	Up
38	Adipocytes	P38_Adipocytes	RNF19A	0.194851	6.99759	0.167	0	1	Up
38	Adipocytes	P38_Adipocytes	DSCC1	0.194851	6.95363	0.167	0	1	Up
38	Adipocytes	P38_Adipocytes	MTBP	0.194851	6.99759	0.167	0	1	Up
38	Adipocytes	P38_Adipocytes	PUF60	0.194851	6.95363	0.167	0	1	Up
38	Adipocytes	P38_Adipocytes	SLC52A2	0.194851	5.86636	0.167	0	1	Up
38	Adipocytes	P38_Adipocytes	COMMD5	0.194851	6.99759	0.167	0	1	Up
38	Adipocytes	P38_Adipocytes	HACD4	0.194851	6.20833	0.167	0	1	Up
38	Adipocytes	P38_Adipocytes	ACO1	0.194851	6.99759	0.167	0	1	Up
38	Adipocytes	P38_Adipocytes	APTX	0.194851	7.19896	0.167	0	1	Up
38	Adipocytes	P38_Adipocytes	B4GALT1	0.194851	5.86636	0.167	0	1	Up
38	Adipocytes	P38_Adipocytes	BAG1	0.194851	6.95363	0.167	0	1	Up
38	Adipocytes	P38_Adipocytes	AQP7	0.194851	6.20833	0.167	0	1	Up
38	Adipocytes	P38_Adipocytes	CCL27	0.194851	6.65137	0.167	0	1	Up
38	Adipocytes	P38_Adipocytes	TLN1	0.194851	7.19896	0.167	0	1	Up
38	Adipocytes	P38_Adipocytes	KLF9	0.194851	5.86636	0.167	0	1	Up
38	Adipocytes	P38_Adipocytes	ABHD17B	0.194851	6.65137	0.167	0	1	Up
38	Adipocytes	P38_Adipocytes	NTRK2	0.194851	5.86636	0.167	0	1	Up
38	Adipocytes	P38_Adipocytes	TUT7	0.194851	6.95363	0.167	0	1	Up
38	Adipocytes	P38_Adipocytes	SECISBP2	0.194851	5.86636	0.167	0	1	Up
38	Adipocytes	P38_Adipocytes	NOL8	0.194851	6.99759	0.167	0	1	Up
38	Adipocytes	P38_Adipocytes	ZNF484	0.194851	6.95363	0.167	0	1	Up
38	Adipocytes	P38_Adipocytes	SLC35D2	0.194851	6.65137	0.167	0	1	Up
38	Adipocytes	P38_Adipocytes	GNG10	0.194851	5.86636	0.167	0	1	Up
38	Adipocytes	P38_Adipocytes	PRPF4	0.194851	7.19896	0.167	0	1	Up
38	Adipocytes	P38_Adipocytes	POLE3	0.194851	7.19896	0.167	0	1	Up
38	Adipocytes	P38_Adipocytes	NEK6	0.194851	6.95363	0.167	0	1	Up
38	Adipocytes	P38_Adipocytes	SLC27A4	0.194851	6.99759	0.167	0	1	Up
38	Adipocytes	P38_Adipocytes	CERCAM	0.194851	6.99759	0.167	0	1	Up
38	Adipocytes	P38_Adipocytes	NPDC1	0.194851	5.86636	0.167	0	1	Up
38	Adipocytes	P38_Adipocytes	NET1	0.194851	7.19896	0.167	0	1	Up
38	Adipocytes	P38_Adipocytes	FBH1	0.194851	6.95363	0.167	0	1	Up
38	Adipocytes	P38_Adipocytes	MINDY3	0.194851	5.86636	0.167	0	1	Up
38	Adipocytes	P38_Adipocytes	NSUN6	0.194851	5.86636	0.167	0	1	Up
38	Adipocytes	P38_Adipocytes	SVIL	0.194851	5.86636	0.167	0	1	Up
38	Adipocytes	P38_Adipocytes	EPC1	0.194851	5.86636	0.167	0	1	Up
38	Adipocytes	P38_Adipocytes	ZNF32	0.194851	5.86636	0.167	0	1	Up
38	Adipocytes	P38_Adipocytes	ZFAND4	0.194851	7.18869	0.167	0	1	Up
38	Adipocytes	P38_Adipocytes	VSTM4	0.194851	5.86636	0.167	0	1	Up
38	Adipocytes	P38_Adipocytes	PARG	0.194851	5.86636	0.167	0	1	Up
38	Adipocytes	P38_Adipocytes	PRKG1	0.194851	6.20833	0.167	0	1	Up
38	Adipocytes	P38_Adipocytes	CSTF2T	0.194851	7.19896	0.167	0	1	Up
38	Adipocytes	P38_Adipocytes	CCDC6	0.194851	5.86636	0.167	0	1	Up
38	Adipocytes	P38_Adipocytes	NRBF2	0.194851	5.86636	0.167	0	1	Up
38	Adipocytes	P38_Adipocytes	SUPV3L1	0.194851	6.65137	0.167	0	1	Up
38	Adipocytes	P38_Adipocytes	H2AFY2	0.194851	6.99759	0.167	0	1	Up
38	Adipocytes	P38_Adipocytes	AIFM2	0.194851	6.99759	0.167	0	1	Up
38	Adipocytes	P38_Adipocytes	ANAPC16	0.194851	6.20833	0.167	0	1	Up
38	Adipocytes	P38_Adipocytes	AP3M1	0.194851	5.86636	0.167	0	1	Up
38	Adipocytes	P38_Adipocytes	CCSER2	0.194851	5.86636	0.167	0	1	Up
38	Adipocytes	P38_Adipocytes	IFIT2	0.194851	6.95363	0.167	0	1	Up
38	Adipocytes	P38_Adipocytes	PCGF5	0.194851	6.20833	0.167	0	1	Up
38	Adipocytes	P38_Adipocytes	SCD	0.194851	7.98625	0.167	0	1	Up
38	Adipocytes	P38_Adipocytes	KCNIP2	0.194851	6.20833	0.167	0	1	Up
38	Adipocytes	P38_Adipocytes	ARMH3	0.194851	6.95363	0.167	0	1	Up
38	Adipocytes	P38_Adipocytes	PPRC1	0.194851	6.20833	0.167	0	1	Up
38	Adipocytes	P38_Adipocytes	TRIM8	0.194851	6.20833	0.167	0	1	Up
38	Adipocytes	P38_Adipocytes	WBP1L	0.194851	6.99759	0.167	0	1	Up
38	Adipocytes	P38_Adipocytes	HSPA12A	0.194851	6.65137	0.167	0	1	Up
38	Adipocytes	P38_Adipocytes	PRDX3	0.194851	6.65137	0.167	0	1	Up
38	Adipocytes	P38_Adipocytes	TACC2	0.194851	6.95363	0.167	0	1	Up
38	Adipocytes	P38_Adipocytes	C10orf88	0.194851	6.20833	0.167	0	1	Up
38	Adipocytes	P38_Adipocytes	ACADSB	0.194851	7.19896	0.167	0	1	Up
38	Adipocytes	P38_Adipocytes	FAM53B	0.194851	5.86636	0.167	0	1	Up
38	Adipocytes	P38_Adipocytes	DHX32	0.194851	7.19896	0.167	0	1	Up
38	Adipocytes	P38_Adipocytes	CAVIN3	0.194851	5.86636	0.167	0	1	Up
38	Adipocytes	P38_Adipocytes	ILK	0.194851	6.95363	0.167	0	1	Up
38	Adipocytes	P38_Adipocytes	ADM	0.194851	6.65137	0.167	0	1	Up
38	Adipocytes	P38_Adipocytes	EIF4G2	0.194851	6.99759	0.167	0	1	Up
38	Adipocytes	P38_Adipocytes	HTATIP2	0.194851	6.20833	0.167	0	1	Up
38	Adipocytes	P38_Adipocytes	ATG13	0.194851	6.95363	0.167	0	1	Up
38	Adipocytes	P38_Adipocytes	ARHGAP1	0.194851	5.86636	0.167	0	1	Up
38	Adipocytes	P38_Adipocytes	NR1H3	0.194851	6.65137	0.167	0	1	Up
38	Adipocytes	P38_Adipocytes	NDUFS3	0.194851	6.65137	0.167	0	1	Up
38	Adipocytes	P38_Adipocytes	SLC43A3	0.194851	6.65137	0.167	0	1	Up
38	Adipocytes	P38_Adipocytes	MS4A6A	0.194851	6.20833	0.167	0	1	Up
38	Adipocytes	P38_Adipocytes	INTS5	0.194851	6.65137	0.167	0	1	Up
38	Adipocytes	P38_Adipocytes	UBXN1	0.194851	7.19896	0.167	0	1	Up
38	Adipocytes	P38_Adipocytes	BSCL2	0.194851	6.99759	0.167	0	1	Up
38	Adipocytes	P38_Adipocytes	PLAAT3	0.194851	6.95363	0.167	0	1	Up
38	Adipocytes	P38_Adipocytes	RTN3	0.194851	6.95363	0.167	0	1	Up
38	Adipocytes	P38_Adipocytes	COX8A	0.194851	7.19896	0.167	0	1	Up
38	Adipocytes	P38_Adipocytes	GPR137	0.194851	7.19896	0.167	0	1	Up
38	Adipocytes	P38_Adipocytes	TRMT112	0.194851	6.65137	0.167	0	1	Up
38	Adipocytes	P38_Adipocytes	MEN1	0.194851	6.99759	0.167	0	1	Up
38	Adipocytes	P38_Adipocytes	TM7SF2	0.194851	7.18869	0.167	0	1	Up
38	Adipocytes	P38_Adipocytes	MUS81	0.194851	6.65137	0.167	0	1	Up
38	Adipocytes	P38_Adipocytes	KLC2	0.194851	6.20833	0.167	0	1	Up
38	Adipocytes	P38_Adipocytes	CCS	0.194851	6.65137	0.167	0	1	Up
38	Adipocytes	P38_Adipocytes	KDM2A	0.194851	6.20833	0.167	0	1	Up
38	Adipocytes	P38_Adipocytes	CCND1	0.194851	6.95363	0.167	0	1	Up
38	Adipocytes	P38_Adipocytes	CTTN	0.194851	6.95363	0.167	0	1	Up
38	Adipocytes	P38_Adipocytes	LAMTOR1	0.194851	6.99759	0.167	0	1	Up
38	Adipocytes	P38_Adipocytes	ARRB1	0.194851	6.95363	0.167	0	1	Up
38	Adipocytes	P38_Adipocytes	DGAT2	0.194851	5.86636	0.167	0	1	Up
38	Adipocytes	P38_Adipocytes	THRSP	0.194851	5.86636	0.167	0	1	Up
38	Adipocytes	P38_Adipocytes	PCF11	0.194851	6.99759	0.167	0	1	Up
38	Adipocytes	P38_Adipocytes	TMEM126B	0.194851	5.86636	0.167	0	1	Up
38	Adipocytes	P38_Adipocytes	CREBZF	0.194851	5.86636	0.167	0	1	Up
38	Adipocytes	P38_Adipocytes	PRSS23	0.194851	6.95363	0.167	0	1	Up
38	Adipocytes	P38_Adipocytes	ARHGAP20	0.194851	6.99759	0.167	0	1	Up
38	Adipocytes	P38_Adipocytes	ZBTB16	0.194851	6.99759	0.167	0	1	Up
38	Adipocytes	P38_Adipocytes	REXO2	0.194851	6.20833	0.167	0	1	Up
38	Adipocytes	P38_Adipocytes	PAFAH1B2	0.194851	6.99759	0.167	0	1	Up
38	Adipocytes	P38_Adipocytes	KMT2A	0.194851	5.86636	0.167	0	1	Up
38	Adipocytes	P38_Adipocytes	ARCN1	0.194851	6.95363	0.167	0	1	Up
38	Adipocytes	P38_Adipocytes	H2AFX	0.194851	6.65137	0.167	0	1	Up
38	Adipocytes	P38_Adipocytes	THY1	0.194851	5.86636	0.167	0	1	Up
38	Adipocytes	P38_Adipocytes	SORL1	0.194851	6.99759	0.167	0	1	Up
38	Adipocytes	P38_Adipocytes	MSANTD2	0.194851	5.86636	0.167	0	1	Up
38	Adipocytes	P38_Adipocytes	NCAPD3	0.194851	6.20833	0.167	0	1	Up
38	Adipocytes	P38_Adipocytes	RAD52	0.194851	7.19896	0.167	0	1	Up
38	Adipocytes	P38_Adipocytes	DYRK4	0.194851	7.19896	0.167	0	1	Up
38	Adipocytes	P38_Adipocytes	COPS7A	0.194851	5.86636	0.167	0	1	Up
38	Adipocytes	P38_Adipocytes	LAG3	0.194851	7.19896	0.167	0	1	Up
38	Adipocytes	P38_Adipocytes	CLEC2B	0.194851	7.19896	0.167	0	1	Up
38	Adipocytes	P38_Adipocytes	HEBP1	0.194851	5.86636	0.167	0	1	Up
38	Adipocytes	P38_Adipocytes	RERG	0.194851	6.20833	0.167	0	1	Up
38	Adipocytes	P38_Adipocytes	MGST1	0.194851	6.65137	0.167	0	1	Up
38	Adipocytes	P38_Adipocytes	BHLHE41	0.194851	6.95363	0.167	0	1	Up
38	Adipocytes	P38_Adipocytes	TM7SF3	0.194851	7.18869	0.167	0	1	Up
38	Adipocytes	P38_Adipocytes	TMTC1	0.194851	6.65137	0.167	0	1	Up
38	Adipocytes	P38_Adipocytes	SLC38A2	0.194851	7.19896	0.167	0	1	Up
38	Adipocytes	P38_Adipocytes	AMIGO2	0.194851	6.20833	0.167	0	1	Up
38	Adipocytes	P38_Adipocytes	KANSL2	0.194851	5.86636	0.167	0	1	Up
38	Adipocytes	P38_Adipocytes	SMARCD1	0.194851	6.20833	0.167	0	1	Up
38	Adipocytes	P38_Adipocytes	GPD1	0.194851	5.86636	0.167	0	1	Up
38	Adipocytes	P38_Adipocytes	CALCOCO1	0.194851	6.65137	0.167	0	1	Up
38	Adipocytes	P38_Adipocytes	PPP1R1A	0.194851	5.86636	0.167	0	1	Up
38	Adipocytes	P38_Adipocytes	ESYT1	0.194851	6.99759	0.167	0	1	Up
38	Adipocytes	P38_Adipocytes	SMARCC2	0.194851	5.86636	0.167	0	1	Up
38	Adipocytes	P38_Adipocytes	CNPY2	0.194851	6.95363	0.167	0	1	Up
38	Adipocytes	P38_Adipocytes	STAT6	0.194851	5.86636	0.167	0	1	Up
38	Adipocytes	P38_Adipocytes	OS9	0.194851	6.65137	0.167	0	1	Up
38	Adipocytes	P38_Adipocytes	SLC16A7	0.194851	6.20833	0.167	0	1	Up
38	Adipocytes	P38_Adipocytes	CPM	0.194851	5.86636	0.167	0	1	Up
38	Adipocytes	P38_Adipocytes	PHLDA1	0.194851	6.95363	0.167	0	1	Up
38	Adipocytes	P38_Adipocytes	OSBPL8	0.194851	7.19896	0.167	0	1	Up
38	Adipocytes	P38_Adipocytes	ACSS3	0.194851	6.65137	0.167	0	1	Up
38	Adipocytes	P38_Adipocytes	CEP290	0.194851	7.19896	0.167	0	1	Up
38	Adipocytes	P38_Adipocytes	FGD6	0.194851	6.95363	0.167	0	1	Up
38	Adipocytes	P38_Adipocytes	VEZT	0.194851	6.65137	0.167	0	1	Up
38	Adipocytes	P38_Adipocytes	WASHC3	0.194851	6.65137	0.167	0	1	Up
38	Adipocytes	P38_Adipocytes	ARPC3	0.194851	6.95363	0.167	0	1	Up
38	Adipocytes	P38_Adipocytes	OAS1	0.194851	5.86636	0.167	0	1	Up
38	Adipocytes	P38_Adipocytes	OAS2	0.194851	5.86636	0.167	0	1	Up
38	Adipocytes	P38_Adipocytes	RITA1	0.194851	6.65137	0.167	0	1	Up
38	Adipocytes	P38_Adipocytes	OASL	0.194851	6.20833	0.167	0	1	Up
38	Adipocytes	P38_Adipocytes	ANAPC5	0.194851	6.65137	0.167	0	1	Up
38	Adipocytes	P38_Adipocytes	NOC4L	0.194851	5.86636	0.167	0	1	Up
38	Adipocytes	P38_Adipocytes	ZNF268	0.194851	5.86636	0.167	0	1	Up
38	Adipocytes	P38_Adipocytes	GTF3A	0.194851	6.95363	0.167	0	1	Up
38	Adipocytes	P38_Adipocytes	FOXO1	0.194851	6.20833	0.167	0	1	Up
38	Adipocytes	P38_Adipocytes	EPSTI1	0.194851	5.86636	0.167	0	1	Up
38	Adipocytes	P38_Adipocytes	GPR180	0.194851	7.19896	0.167	0	1	Up
38	Adipocytes	P38_Adipocytes	ITGBL1	0.194851	5.86636	0.167	0	1	Up
38	Adipocytes	P38_Adipocytes	CCNB1IP1	0.194851	6.20833	0.167	0	1	Up
38	Adipocytes	P38_Adipocytes	APEX1	0.194851	6.65137	0.167	0	1	Up
38	Adipocytes	P38_Adipocytes	PIP4P1	0.194851	5.86636	0.167	0	1	Up
38	Adipocytes	P38_Adipocytes	RNASE1	0.194851	6.95363	0.167	0	1	Up
38	Adipocytes	P38_Adipocytes	TRAC	0.194851	6.20833	0.167	0	1	Up
38	Adipocytes	P38_Adipocytes	PSMB5	0.194851	6.95363	0.167	0	1	Up
38	Adipocytes	P38_Adipocytes	BCL2L2	0.194851	6.65137	0.167	0	1	Up
38	Adipocytes	P38_Adipocytes	PSME1	0.194851	6.99759	0.167	0	1	Up
38	Adipocytes	P38_Adipocytes	MIA2	0.194851	6.99759	0.167	0	1	Up
38	Adipocytes	P38_Adipocytes	RTRAF	0.194851	7.19896	0.167	0	1	Up
38	Adipocytes	P38_Adipocytes	DDHD1	0.194851	6.20833	0.167	0	1	Up
38	Adipocytes	P38_Adipocytes	PCNX1	0.194851	7.18869	0.167	0	1	Up
38	Adipocytes	P38_Adipocytes	ELMSAN1	0.194851	6.20833	0.167	0	1	Up
38	Adipocytes	P38_Adipocytes	PTGR2	0.194851	6.20833	0.167	0	1	Up
38	Adipocytes	P38_Adipocytes	VASH1	0.194851	6.95363	0.167	0	1	Up
38	Adipocytes	P38_Adipocytes	CEP128	0.194851	5.86636	0.167	0	1	Up
38	Adipocytes	P38_Adipocytes	DGLUCY	0.194851	6.99759	0.167	0	1	Up
38	Adipocytes	P38_Adipocytes	YY1	0.194851	5.86636	0.167	0	1	Up
38	Adipocytes	P38_Adipocytes	MTMR10	0.194851	7.19896	0.167	0	1	Up
38	Adipocytes	P38_Adipocytes	SPRED1	0.194851	5.86636	0.167	0	1	Up
38	Adipocytes	P38_Adipocytes	CAPN3	0.194851	5.86636	0.167	0	1	Up
38	Adipocytes	P38_Adipocytes	SPPL2A	0.194851	6.84142	0.167	0	1	Up
38	Adipocytes	P38_Adipocytes	CCPG1	0.194851	5.86636	0.167	0	1	Up
38	Adipocytes	P38_Adipocytes	PRTG	0.194851	6.20833	0.167	0	1	Up
38	Adipocytes	P38_Adipocytes	VPS13C	0.194851	6.95363	0.167	0	1	Up
38	Adipocytes	P38_Adipocytes	LACTB	0.194851	6.99759	0.167	0	1	Up
38	Adipocytes	P38_Adipocytes	RAB8B	0.194851	6.95363	0.167	0	1	Up
38	Adipocytes	P38_Adipocytes	SPG21	0.194851	6.20833	0.167	0	1	Up
38	Adipocytes	P38_Adipocytes	IGDCC4	0.194851	6.99759	0.167	0	1	Up
38	Adipocytes	P38_Adipocytes	MAP2K1	0.194851	6.65137	0.167	0	1	Up
38	Adipocytes	P38_Adipocytes	ANP32A	0.194851	5.86636	0.167	0	1	Up
38	Adipocytes	P38_Adipocytes	ADPGK	0.194851	5.86636	0.167	0	1	Up
38	Adipocytes	P38_Adipocytes	LOXL1	0.194851	5.86636	0.167	0	1	Up
38	Adipocytes	P38_Adipocytes	HYKK	0.194851	6.20833	0.167	0	1	Up
38	Adipocytes	P38_Adipocytes	BTBD1	0.194851	6.20833	0.167	0	1	Up
38	Adipocytes	P38_Adipocytes	ZSCAN2	0.194851	7.19896	0.167	0	1	Up
38	Adipocytes	P38_Adipocytes	ZNF592	0.194851	7.19896	0.167	0	1	Up
38	Adipocytes	P38_Adipocytes	ALPK3	0.194851	6.99759	0.167	0	1	Up
38	Adipocytes	P38_Adipocytes	TMEM8A	0.194851	6.20833	0.167	0	1	Up
38	Adipocytes	P38_Adipocytes	METTL26	0.194851	6.20833	0.167	0	1	Up
38	Adipocytes	P38_Adipocytes	ZNF598	0.194851	5.86636	0.167	0	1	Up
38	Adipocytes	P38_Adipocytes	AMDHD2	0.194851	6.20833	0.167	0	1	Up
38	Adipocytes	P38_Adipocytes	KCTD5	0.194851	6.20833	0.167	0	1	Up
38	Adipocytes	P38_Adipocytes	TNFRSF12A	0.194851	6.65137	0.167	0	1	Up
38	Adipocytes	P38_Adipocytes	ZNF263	0.194851	7.19896	0.167	0	1	Up
38	Adipocytes	P38_Adipocytes	PPL	0.194851	6.65137	0.167	0	1	Up
38	Adipocytes	P38_Adipocytes	TMEM186	0.194851	7.19896	0.167	0	1	Up
38	Adipocytes	P38_Adipocytes	CARHSP1	0.194851	6.65137	0.167	0	1	Up
38	Adipocytes	P38_Adipocytes	TEKT5	0.194851	6.20833	0.167	0	1	Up
38	Adipocytes	P38_Adipocytes	SOCS1	0.194851	5.86636	0.167	0	1	Up
38	Adipocytes	P38_Adipocytes	FOPNL	0.194851	5.86636	0.167	0	1	Up
38	Adipocytes	P38_Adipocytes	GDE1	0.194851	7.19896	0.167	0	1	Up
38	Adipocytes	P38_Adipocytes	CDR2	0.194851	6.99759	0.167	0	1	Up
38	Adipocytes	P38_Adipocytes	COG7	0.194851	6.20833	0.167	0	1	Up
38	Adipocytes	P38_Adipocytes	TNRC6A	0.194851	6.99759	0.167	0	1	Up
38	Adipocytes	P38_Adipocytes	ATXN2L	0.194851	6.65137	0.167	0	1	Up
38	Adipocytes	P38_Adipocytes	KCTD13	0.194851	6.20833	0.167	0	1	Up
38	Adipocytes	P38_Adipocytes	ZNF768	0.194851	6.20833	0.167	0	1	Up
38	Adipocytes	P38_Adipocytes	ATP6V0D1	0.194851	6.65137	0.167	0	1	Up
38	Adipocytes	P38_Adipocytes	RANBP10	0.194851	6.99759	0.167	0	1	Up
38	Adipocytes	P38_Adipocytes	CENPT	0.194851	6.84142	0.167	0	1	Up
38	Adipocytes	P38_Adipocytes	SLC7A6	0.194851	7.19896	0.167	0	1	Up
38	Adipocytes	P38_Adipocytes	PRMT7	0.194851	6.20833	0.167	0	1	Up
38	Adipocytes	P38_Adipocytes	ST3GAL2	0.194851	6.65137	0.167	0	1	Up
38	Adipocytes	P38_Adipocytes	MTSS2	0.194851	6.99759	0.167	0	1	Up
38	Adipocytes	P38_Adipocytes	AP1G1	0.194851	7.19896	0.167	0	1	Up
38	Adipocytes	P38_Adipocytes	ZFHX3	0.194851	5.86636	0.167	0	1	Up
38	Adipocytes	P38_Adipocytes	PSMD7	0.194851	7.19896	0.167	0	1	Up
38	Adipocytes	P38_Adipocytes	TERF2IP	0.194851	6.65137	0.167	0	1	Up
38	Adipocytes	P38_Adipocytes	MAP1LC3B	0.194851	6.99759	0.167	0	1	Up
38	Adipocytes	P38_Adipocytes	ACSF3	0.194851	6.20833	0.167	0	1	Up
38	Adipocytes	P38_Adipocytes	MYO1C	0.194851	6.99759	0.167	0	1	Up
38	Adipocytes	P38_Adipocytes	SLC43A2	0.194851	5.86636	0.167	0	1	Up
38	Adipocytes	P38_Adipocytes	PAFAH1B1	0.194851	7.18869	0.167	0	1	Up
38	Adipocytes	P38_Adipocytes	OR1G1	0.194851	5.86636	0.167	0	1	Up
38	Adipocytes	P38_Adipocytes	MINK1	0.194851	5.86636	0.167	0	1	Up
38	Adipocytes	P38_Adipocytes	SPAG7	0.194851	7.19896	0.167	0	1	Up
38	Adipocytes	P38_Adipocytes	DERL2	0.194851	5.86636	0.167	0	1	Up
38	Adipocytes	P38_Adipocytes	C17orf49	0.194851	5.86636	0.167	0	1	Up
38	Adipocytes	P38_Adipocytes	CLEC10A	0.194851	6.95363	0.167	0	1	Up
38	Adipocytes	P38_Adipocytes	NEURL4	0.194851	7.19896	0.167	0	1	Up
38	Adipocytes	P38_Adipocytes	ACAP1	0.194851	7.19896	0.167	0	1	Up
38	Adipocytes	P38_Adipocytes	CTC1	0.194851	5.86636	0.167	0	1	Up
38	Adipocytes	P38_Adipocytes	STX8	0.194851	5.86636	0.167	0	1	Up
38	Adipocytes	P38_Adipocytes	ARHGAP44	0.194851	5.86636	0.167	0	1	Up
38	Adipocytes	P38_Adipocytes	PMP22	0.194851	6.99759	0.167	0	1	Up
38	Adipocytes	P38_Adipocytes	LLGL1	0.194851	5.86636	0.167	0	1	Up
38	Adipocytes	P38_Adipocytes	ULK2	0.194851	5.86636	0.167	0	1	Up
38	Adipocytes	P38_Adipocytes	LGALS9	0.194851	6.95363	0.167	0	1	Up
38	Adipocytes	P38_Adipocytes	SDF2	0.194851	6.65137	0.167	0	1	Up
38	Adipocytes	P38_Adipocytes	NUFIP2	0.194851	6.99759	0.167	0	1	Up
38	Adipocytes	P38_Adipocytes	TAF15	0.194851	7.19896	0.167	0	1	Up
38	Adipocytes	P38_Adipocytes	FBXL20	0.194851	5.86636	0.167	0	1	Up
38	Adipocytes	P38_Adipocytes	WIPF2	0.194851	7.19896	0.167	0	1	Up
38	Adipocytes	P38_Adipocytes	CAVIN1	0.194851	6.95363	0.167	0	1	Up
38	Adipocytes	P38_Adipocytes	RETREG3	0.194851	5.86636	0.167	0	1	Up
38	Adipocytes	P38_Adipocytes	GRN	0.194851	5.86636	0.167	0	1	Up
38	Adipocytes	P38_Adipocytes	EFTUD2	0.194851	5.86636	0.167	0	1	Up
38	Adipocytes	P38_Adipocytes	NSF	0.194851	6.20833	0.167	0	1	Up
38	Adipocytes	P38_Adipocytes	SNF8	0.194851	6.99759	0.167	0	1	Up
38	Adipocytes	P38_Adipocytes	MRC2	0.194851	6.20833	0.167	0	1	Up
38	Adipocytes	P38_Adipocytes	PITPNC1	0.194851	6.99759	0.167	0	1	Up
38	Adipocytes	P38_Adipocytes	TRIM65	0.194851	6.99759	0.167	0	1	Up
38	Adipocytes	P38_Adipocytes	ACOX1	0.194851	5.86636	0.167	0	1	Up
38	Adipocytes	P38_Adipocytes	UBALD2	0.194851	6.95363	0.167	0	1	Up
38	Adipocytes	P38_Adipocytes	MXRA7	0.194851	6.99759	0.167	0	1	Up
38	Adipocytes	P38_Adipocytes	TNRC6C	0.194851	6.20833	0.167	0	1	Up
38	Adipocytes	P38_Adipocytes	PGS1	0.194851	6.99759	0.167	0	1	Up
38	Adipocytes	P38_Adipocytes	LGALS3BP	0.194851	7.19896	0.167	0	1	Up
38	Adipocytes	P38_Adipocytes	SGSH	0.194851	6.20833	0.167	0	1	Up
38	Adipocytes	P38_Adipocytes	MAFG	0.194851	5.86636	0.167	0	1	Up
38	Adipocytes	P38_Adipocytes	DUS1L	0.194851	6.65137	0.167	0	1	Up
38	Adipocytes	P38_Adipocytes	SECTM1	0.194851	6.99759	0.167	0	1	Up
38	Adipocytes	P38_Adipocytes	RAB31	0.194851	5.86636	0.167	0	1	Up
38	Adipocytes	P38_Adipocytes	APCDD1	0.194851	6.20833	0.167	0	1	Up
38	Adipocytes	P38_Adipocytes	AFG3L2	0.194851	5.86636	0.167	0	1	Up
38	Adipocytes	P38_Adipocytes	SPIRE1	0.194851	6.65137	0.167	0	1	Up
38	Adipocytes	P38_Adipocytes	SEH1L	0.194851	5.86636	0.167	0	1	Up
38	Adipocytes	P38_Adipocytes	TRAPPC8	0.194851	5.86636	0.167	0	1	Up
38	Adipocytes	P38_Adipocytes	C18orf25	0.194851	6.95363	0.167	0	1	Up
38	Adipocytes	P38_Adipocytes	ME2	0.194851	5.86636	0.167	0	1	Up
38	Adipocytes	P38_Adipocytes	TCF4	0.194851	5.86636	0.167	0	1	Up
38	Adipocytes	P38_Adipocytes	DSEL	0.194851	5.86636	0.167	0	1	Up
38	Adipocytes	P38_Adipocytes	NFATC1	0.194851	6.20833	0.167	0	1	Up
38	Adipocytes	P38_Adipocytes	CFD	0.194851	6.20833	0.167	0	1	Up
38	Adipocytes	P38_Adipocytes	PWWP3A	0.194851	6.20833	0.167	0	1	Up
38	Adipocytes	P38_Adipocytes	PLEKHJ1	0.194851	7.19896	0.167	0	1	Up
38	Adipocytes	P38_Adipocytes	UBXN6	0.194851	6.20833	0.167	0	1	Up
38	Adipocytes	P38_Adipocytes	MYDGF	0.194851	5.86636	0.167	0	1	Up
38	Adipocytes	P38_Adipocytes	DPP9	0.194851	6.20833	0.167	0	1	Up
38	Adipocytes	P38_Adipocytes	PTPRS	0.194851	5.86636	0.167	0	1	Up
38	Adipocytes	P38_Adipocytes	MARCH2	0.194851	6.20833	0.167	0	1	Up
38	Adipocytes	P38_Adipocytes	ZNF121	0.194851	5.86636	0.167	0	1	Up
38	Adipocytes	P38_Adipocytes	PPAN	0.194851	6.20833	0.167	0	1	Up
38	Adipocytes	P38_Adipocytes	ZNF625	0.194851	6.20833	0.167	0	1	Up
38	Adipocytes	P38_Adipocytes	NDUFB7	0.194851	6.20833	0.167	0	1	Up
38	Adipocytes	P38_Adipocytes	ILVBL	0.194851	6.65137	0.167	0	1	Up
38	Adipocytes	P38_Adipocytes	RAB8A	0.194851	7.94194	0.167	0	1	Up
38	Adipocytes	P38_Adipocytes	BABAM1	0.194851	6.20833	0.167	0	1	Up
38	Adipocytes	P38_Adipocytes	CCDC194	0.194851	6.99759	0.167	0	1	Up
38	Adipocytes	P38_Adipocytes	COPE	0.194851	7.19896	0.167	0	1	Up
38	Adipocytes	P38_Adipocytes	PLEKHF1	0.194851	6.65137	0.167	0	1	Up
38	Adipocytes	P38_Adipocytes	C19orf12	0.194851	6.99759	0.167	0	1	Up
38	Adipocytes	P38_Adipocytes	FXYD5	0.194851	6.95363	0.167	0	1	Up
38	Adipocytes	P38_Adipocytes	LSR	0.194851	6.95363	0.167	0	1	Up
38	Adipocytes	P38_Adipocytes	ACTN4	0.194851	6.65137	0.167	0	1	Up
38	Adipocytes	P38_Adipocytes	PAF1	0.194851	6.95363	0.167	0	1	Up
38	Adipocytes	P38_Adipocytes	RAB4B	0.194851	6.95363	0.167	0	1	Up
38	Adipocytes	P38_Adipocytes	HNRNPUL1	0.194851	6.95363	0.167	0	1	Up
38	Adipocytes	P38_Adipocytes	RABAC1	0.194851	5.86636	0.167	0	1	Up
38	Adipocytes	P38_Adipocytes	ZNF574	0.194851	5.86636	0.167	0	1	Up
38	Adipocytes	P38_Adipocytes	NAPA	0.194851	6.99759	0.167	0	1	Up
38	Adipocytes	P38_Adipocytes	NR1H2	0.194851	6.99759	0.167	0	1	Up
38	Adipocytes	P38_Adipocytes	SIGLEC14	0.194851	5.86636	0.167	0	1	Up
38	Adipocytes	P38_Adipocytes	LAIR1	0.194851	6.20833	0.167	0	1	Up
38	Adipocytes	P38_Adipocytes	C20orf96	0.194851	6.65137	0.167	0	1	Up
38	Adipocytes	P38_Adipocytes	ZCCHC3	0.194851	6.20833	0.167	0	1	Up
38	Adipocytes	P38_Adipocytes	RBCK1	0.194851	6.99759	0.167	0	1	Up
38	Adipocytes	P38_Adipocytes	ITPA	0.194851	5.86636	0.167	0	1	Up
38	Adipocytes	P38_Adipocytes	SMOX	0.194851	6.99759	0.167	0	1	Up
38	Adipocytes	P38_Adipocytes	GPCPD1	0.194851	6.20833	0.167	0	1	Up
38	Adipocytes	P38_Adipocytes	CHMP4B	0.194851	6.99759	0.167	0	1	Up
38	Adipocytes	P38_Adipocytes	AHCY	0.194851	6.99759	0.167	0	1	Up
38	Adipocytes	P38_Adipocytes	MMP24OS	0.194851	6.65137	0.167	0	1	Up
38	Adipocytes	P38_Adipocytes	DLGAP4	0.194851	6.20833	0.167	0	1	Up
38	Adipocytes	P38_Adipocytes	NDRG3	0.194851	6.99759	0.167	0	1	Up
38	Adipocytes	P38_Adipocytes	MANBAL	0.194851	5.86636	0.167	0	1	Up
38	Adipocytes	P38_Adipocytes	NNAT	0.194851	6.20833	0.167	0	1	Up
38	Adipocytes	P38_Adipocytes	LBP	0.194851	6.99759	0.167	0	1	Up
38	Adipocytes	P38_Adipocytes	LPIN3	0.194851	6.99759	0.167	0	1	Up
38	Adipocytes	P38_Adipocytes	PKIG	0.194851	7.19896	0.167	0	1	Up
38	Adipocytes	P38_Adipocytes	DDX27	0.194851	7.19896	0.167	0	1	Up
38	Adipocytes	P38_Adipocytes	CEBPB	0.194851	6.20833	0.167	0	1	Up
38	Adipocytes	P38_Adipocytes	ZNF217	0.194851	5.86636	0.167	0	1	Up
38	Adipocytes	P38_Adipocytes	PMEPA1	0.194851	5.86636	0.167	0	1	Up
38	Adipocytes	P38_Adipocytes	PSMA7	0.194851	6.95363	0.167	0	1	Up
38	Adipocytes	P38_Adipocytes	MRGBP	0.194851	5.86636	0.167	0	1	Up
38	Adipocytes	P38_Adipocytes	HELZ2	0.194851	7.19896	0.167	0	1	Up
38	Adipocytes	P38_Adipocytes	C21orf91	0.194851	6.20833	0.167	0	1	Up
38	Adipocytes	P38_Adipocytes	USP16	0.194851	6.20833	0.167	0	1	Up
38	Adipocytes	P38_Adipocytes	SOD1	0.194851	5.86636	0.167	0	1	Up
38	Adipocytes	P38_Adipocytes	TMEM50B	0.194851	5.86636	0.167	0	1	Up
38	Adipocytes	P38_Adipocytes	SON	0.194851	6.20833	0.167	0	1	Up
38	Adipocytes	P38_Adipocytes	NDUFV3	0.194851	6.20833	0.167	0	1	Up
38	Adipocytes	P38_Adipocytes	BCL2L13	0.194851	5.86636	0.167	0	1	Up
38	Adipocytes	P38_Adipocytes	USP18	0.194851	6.20833	0.167	0	1	Up
38	Adipocytes	P38_Adipocytes	YDJC	0.194851	6.95363	0.167	0	1	Up
38	Adipocytes	P38_Adipocytes	IGLC1	0.194851	6.20833	0.167	0	1	Up
38	Adipocytes	P38_Adipocytes	DDT	0.194851	6.95363	0.167	0	1	Up
38	Adipocytes	P38_Adipocytes	XBP1	0.194851	6.99759	0.167	0	1	Up
38	Adipocytes	P38_Adipocytes	LIMK2	0.194851	6.20833	0.167	0	1	Up
38	Adipocytes	P38_Adipocytes	SFI1	0.194851	6.95363	0.167	0	1	Up
38	Adipocytes	P38_Adipocytes	MCM5	0.194851	6.20833	0.167	0	1	Up
38	Adipocytes	P38_Adipocytes	CDC42EP1	0.194851	6.20833	0.167	0	1	Up
38	Adipocytes	P38_Adipocytes	TOB2	0.194851	5.86636	0.167	0	1	Up
38	Adipocytes	P38_Adipocytes	SNU13	0.194851	7.18869	0.167	0	1	Up
38	Adipocytes	P38_Adipocytes	CENPM	0.194851	6.95363	0.167	0	1	Up
38	Adipocytes	P38_Adipocytes	POLDIP3	0.194851	5.86636	0.167	0	1	Up
38	Adipocytes	P38_Adipocytes	NUP50	0.194851	7.19896	0.167	0	1	Up
38	Adipocytes	P38_Adipocytes	KIAA0930	0.194851	6.65137	0.167	0	1	Up
38	Adipocytes	P38_Adipocytes	MAPK11	0.194851	6.65137	0.167	0	1	Up
38	Adipocytes	P38_Adipocytes	ODF3B	0.194851	5.86636	0.167	0	1	Up
38	Adipocytes	P38_Adipocytes	WWC3	0.194851	5.86636	0.167	0	1	Up
38	Adipocytes	P38_Adipocytes	UXT	0.194851	6.20833	0.167	0	1	Up
38	Adipocytes	P38_Adipocytes	RBM3	0.194851	6.65137	0.167	0	1	Up
38	Adipocytes	P38_Adipocytes	WDR13	0.194851	6.20833	0.167	0	1	Up
38	Adipocytes	P38_Adipocytes	WAS	0.194851	6.95363	0.167	0	1	Up
38	Adipocytes	P38_Adipocytes	HDAC6	0.194851	6.65137	0.167	0	1	Up
38	Adipocytes	P38_Adipocytes	FAM120C	0.194851	6.95363	0.167	0	1	Up
38	Adipocytes	P38_Adipocytes	MED12	0.194851	5.86636	0.167	0	1	Up
38	Adipocytes	P38_Adipocytes	RTL5	0.194851	7.19896	0.167	0	1	Up
38	Adipocytes	P38_Adipocytes	MAGT1	0.194851	7.19896	0.167	0	1	Up
38	Adipocytes	P38_Adipocytes	SRPX2	0.194851	6.65137	0.167	0	1	Up
38	Adipocytes	P38_Adipocytes	TRMT2B	0.194851	6.65137	0.167	0	1	Up
38	Adipocytes	P38_Adipocytes	GPRASP2	0.194851	6.20833	0.167	0	1	Up
38	Adipocytes	P38_Adipocytes	TCEAL8	0.194851	6.20833	0.167	0	1	Up
38	Adipocytes	P38_Adipocytes	PGRMC1	0.194851	6.65137	0.167	0	1	Up
38	Adipocytes	P38_Adipocytes	SEPTIN6	0.194851	6.20833	0.167	0	1	Up
38	Adipocytes	P38_Adipocytes	ELF4	0.194851	6.95363	0.167	0	1	Up
38	Adipocytes	P38_Adipocytes	ZNF275	0.194851	6.20833	0.167	0	1	Up
38	Adipocytes	P38_Adipocytes	BST2	0.213288	1.30093	0.5	0.167	1	Up
38	Adipocytes	P38_Adipocytes	MT-ND4	0.219772	-2.24245	0.167	0.417	1	Down
38	Adipocytes	P38_Adipocytes	SELENON	0.220436	-6.45096	0	0.25	1	Down
38	Adipocytes	P38_Adipocytes	IFI44	0.220436	2.26805	0.333	0.083	1	Up
38	Adipocytes	P38_Adipocytes	CEP350	0.220436	-6.35447	0	0.25	1	Down
38	Adipocytes	P38_Adipocytes	IGFBP5	0.220436	-6.4221	0	0.25	1	Down
38	Adipocytes	P38_Adipocytes	SELENOP	0.220436	-6.241	0	0.25	1	Down
38	Adipocytes	P38_Adipocytes	EGR1	0.220436	-6.08717	0	0.25	1	Down
38	Adipocytes	P38_Adipocytes	TUBB	0.220436	-6.5144	0	0.25	1	Down
38	Adipocytes	P38_Adipocytes	PILRB	0.220436	-6.10564	0	0.25	1	Down
38	Adipocytes	P38_Adipocytes	SPIN1	0.220436	-6.99545	0	0.25	1	Down
38	Adipocytes	P38_Adipocytes	ANGPTL2	0.220436	-6.08194	0	0.25	1	Down
38	Adipocytes	P38_Adipocytes	ODF2	0.220436	-5.72572	0	0.25	1	Down
38	Adipocytes	P38_Adipocytes	PPP3CB	0.220436	-6.41877	0	0.25	1	Down
38	Adipocytes	P38_Adipocytes	EIF3A	0.220436	-6.08895	0	0.25	1	Down
38	Adipocytes	P38_Adipocytes	AHNAK	0.220436	2.07382	0.333	0.083	1	Up
38	Adipocytes	P38_Adipocytes	PTMS	0.220436	-6.69927	0	0.25	1	Down
38	Adipocytes	P38_Adipocytes	CLSTN3	0.220436	-6.46725	0	0.25	1	Down
38	Adipocytes	P38_Adipocytes	CTDSP2	0.220436	-6.30678	0	0.25	1	Down
38	Adipocytes	P38_Adipocytes	OAS3	0.220436	1.58685	0.333	0.083	1	Up
38	Adipocytes	P38_Adipocytes	MMP14	0.220436	-6.18461	0	0.25	1	Down
38	Adipocytes	P38_Adipocytes	ACTG1	0.220436	-6.98154	0	0.25	1	Down
38	Adipocytes	P38_Adipocytes	EEF2	0.220436	-5.94673	0	0.25	1	Down
38	Adipocytes	P38_Adipocytes	C3	0.220436	-5.96707	0	0.25	1	Down
38	Adipocytes	P38_Adipocytes	JUNB	0.220436	-6.90845	0	0.25	1	Down
38	Adipocytes	P38_Adipocytes	PRKACA	0.220436	2.22217	0.333	0.083	1	Up
38	Adipocytes	P38_Adipocytes	NRIP1	0.220436	2.83358	0.333	0.083	1	Up
38	Adipocytes	P38_Adipocytes	RANGAP1	0.220436	-6.71782	0	0.25	1	Down
38	Adipocytes	P38_Adipocytes	MT-ND2	0.220436	-6.65414	0	0.25	1	Down
38	Adipocytes	P38_Adipocytes	MT-ND6	0.220436	-6.89126	0	0.25	1	Down
38	Adipocytes	P38_Adipocytes	LRP1	0.264604	1.22322	0.5	0.25	1	Up
38	Adipocytes	P38_Adipocytes	AEBP1	0.279605	1.0311	0.333	0.083	1	Up
38	Adipocytes	P38_Adipocytes	LUM	0.279605	1.21296	0.333	0.083	1	Up
38	Adipocytes	P38_Adipocytes	SPG11	0.279605	1.01531	0.333	0.083	1	Up
38	Adipocytes	P38_Adipocytes	HOOK2	0.279605	1.80857	0.333	0.083	1	Up
38	Adipocytes	P38_Adipocytes	IER2	0.279605	1.0656	0.333	0.083	1	Up
38	Adipocytes	P38_Adipocytes	ATF4	0.279605	1.2427	0.333	0.083	1	Up
38	Adipocytes	P38_Adipocytes	IGKC	0.313688	0.698001	0.5	0.167	1	Up
38	Adipocytes	P38_Adipocytes	TMSB4X	0.320357	1.03415	0.833	0.667	1	Up
38	Adipocytes	P38_Adipocytes	TMEM50A	0.33481	1.48528	0.333	0.167	1	Up
38	Adipocytes	P38_Adipocytes	IGFBP7	0.33481	1.29341	0.333	0.167	1	Up
38	Adipocytes	P38_Adipocytes	ACTB	0.33481	2.3875	0.333	0.167	1	Up
38	Adipocytes	P38_Adipocytes	PPP2R1B	0.33481	1.62114	0.333	0.167	1	Up
38	Adipocytes	P38_Adipocytes	HSPA8	0.33481	1.82438	0.333	0.167	1	Up
38	Adipocytes	P38_Adipocytes	RERE	0.345557	-5.92743	0	0.167	1	Down
38	Adipocytes	P38_Adipocytes	SFPQ	0.345557	-5.36416	0	0.167	1	Down
38	Adipocytes	P38_Adipocytes	KDM4A	0.345557	-6.03135	0	0.167	1	Down
38	Adipocytes	P38_Adipocytes	MKNK1	0.345557	-5.30531	0	0.167	1	Down
38	Adipocytes	P38_Adipocytes	SERBP1	0.345557	-5.23868	0	0.167	1	Down
38	Adipocytes	P38_Adipocytes	ADGRL2	0.345557	-5.58116	0	0.167	1	Down
38	Adipocytes	P38_Adipocytes	ABCD3	0.345557	-5.03862	0	0.167	1	Down
38	Adipocytes	P38_Adipocytes	PSMB4	0.345557	-5.84352	0	0.167	1	Down
38	Adipocytes	P38_Adipocytes	DCAF6	0.345557	-5.84352	0	0.167	1	Down
38	Adipocytes	P38_Adipocytes	RABGAP1L	0.345557	-5.11491	0	0.167	1	Down
38	Adipocytes	P38_Adipocytes	ELK4	0.345557	-5.30025	0	0.167	1	Down
38	Adipocytes	P38_Adipocytes	ENAH	0.345557	-5.88787	0	0.167	1	Down
38	Adipocytes	P38_Adipocytes	GUK1	0.345557	-5.87948	0	0.167	1	Down
38	Adipocytes	P38_Adipocytes	WDR43	0.345557	-5.56969	0	0.167	1	Down
38	Adipocytes	P38_Adipocytes	SPTBN1	0.345557	-5.77358	0	0.167	1	Down
38	Adipocytes	P38_Adipocytes	VPS54	0.345557	-5.30531	0	0.167	1	Down
38	Adipocytes	P38_Adipocytes	CHCHD5	0.345557	-6.07429	0	0.167	1	Down
38	Adipocytes	P38_Adipocytes	ITGA6	0.345557	-5.58553	0	0.167	1	Down
38	Adipocytes	P38_Adipocytes	HNRNPA3	0.345557	-7.08563	0	0.167	1	Down
38	Adipocytes	P38_Adipocytes	FZD7	0.345557	-5.84352	0	0.167	1	Down
38	Adipocytes	P38_Adipocytes	DNAJB2	0.345557	-5.51443	0	0.167	1	Down
38	Adipocytes	P38_Adipocytes	SEC22C	0.345557	-5.6512	0	0.167	1	Down
38	Adipocytes	P38_Adipocytes	NKTR	0.345557	-5.36416	0	0.167	1	Down
38	Adipocytes	P38_Adipocytes	NISCH	0.345557	-5.23868	0	0.167	1	Down
38	Adipocytes	P38_Adipocytes	PBRM1	0.345557	-5.67623	0	0.167	1	Down
38	Adipocytes	P38_Adipocytes	VGLL3	0.345557	-5.87948	0	0.167	1	Down
38	Adipocytes	P38_Adipocytes	CBLB	0.345557	-6.02814	0	0.167	1	Down
38	Adipocytes	P38_Adipocytes	CD47	0.345557	-5.92398	0	0.167	1	Down
38	Adipocytes	P38_Adipocytes	STAG1	0.345557	-6.2062	0	0.167	1	Down
38	Adipocytes	P38_Adipocytes	U2SURP	0.345557	-6.06421	0	0.167	1	Down
38	Adipocytes	P38_Adipocytes	ZMAT3	0.345557	-5.15091	0	0.167	1	Down
38	Adipocytes	P38_Adipocytes	PIK3CA	0.345557	-5.03862	0	0.167	1	Down
38	Adipocytes	P38_Adipocytes	EIF2B5	0.345557	-5.6512	0	0.167	1	Down
38	Adipocytes	P38_Adipocytes	DVL3	0.345557	-5.84352	0	0.167	1	Down
38	Adipocytes	P38_Adipocytes	MXD4	0.345557	-5.72144	0	0.167	1	Down
38	Adipocytes	P38_Adipocytes	LAP3	0.345557	-5.6512	0	0.167	1	Down
38	Adipocytes	P38_Adipocytes	KLHL5	0.345557	-6.29239	0	0.167	1	Down
38	Adipocytes	P38_Adipocytes	PKD2	0.345557	-5.93054	0	0.167	1	Down
38	Adipocytes	P38_Adipocytes	UBE2D3	0.345557	-6.0452	0	0.167	1	Down
38	Adipocytes	P38_Adipocytes	ANXA5	0.345557	-5.11491	0	0.167	1	Down
38	Adipocytes	P38_Adipocytes	SMARCA5	0.345557	-5.76355	0	0.167	1	Down
38	Adipocytes	P38_Adipocytes	ADAMTS12	0.345557	-5.87462	0	0.167	1	Down
38	Adipocytes	P38_Adipocytes	ANKHD1	0.345557	-5.91785	0	0.167	1	Down
38	Adipocytes	P38_Adipocytes	PCDHGC3	0.345557	-6.07228	0	0.167	1	Down
38	Adipocytes	P38_Adipocytes	FAM114A2	0.345557	-5.56219	0	0.167	1	Down
38	Adipocytes	P38_Adipocytes	CREBRF	0.345557	-6.32426	0	0.167	1	Down
38	Adipocytes	P38_Adipocytes	ADAMTS2	0.345557	-5.72144	0	0.167	1	Down
38	Adipocytes	P38_Adipocytes	TBC1D9B	0.345557	-5.84352	0	0.167	1	Down
38	Adipocytes	P38_Adipocytes	ZKSCAN8	0.345557	-5.15091	0	0.167	1	Down
38	Adipocytes	P38_Adipocytes	BAG6	0.345557	-5.07656	0	0.167	1	Down
38	Adipocytes	P38_Adipocytes	DDAH2	0.345557	-5.35906	0	0.167	1	Down
38	Adipocytes	P38_Adipocytes	TNXB	0.345557	-6.46816	0	0.167	1	Down
38	Adipocytes	P38_Adipocytes	TRERF1	0.345557	-5.59438	0	0.167	1	Down
38	Adipocytes	P38_Adipocytes	XPO5	0.345557	-5.51443	0	0.167	1	Down
38	Adipocytes	P38_Adipocytes	MAD2L1BP	0.345557	-5.87462	0	0.167	1	Down
38	Adipocytes	P38_Adipocytes	TNFRSF21	0.345557	-4.70253	0	0.167	1	Down
38	Adipocytes	P38_Adipocytes	RNGTT	0.345557	-5.51161	0	0.167	1	Down
38	Adipocytes	P38_Adipocytes	PNRC1	0.345557	-5.40461	0	0.167	1	Down
38	Adipocytes	P38_Adipocytes	WDR27	0.345557	-5.84352	0	0.167	1	Down
38	Adipocytes	P38_Adipocytes	TOMM7	0.345557	-5.30025	0	0.167	1	Down
38	Adipocytes	P38_Adipocytes	GPNMB	0.345557	-5.15091	0	0.167	1	Down
38	Adipocytes	P38_Adipocytes	TAX1BP1	0.345557	-5.6512	0	0.167	1	Down
38	Adipocytes	P38_Adipocytes	AQP1	0.345557	-5.78662	0	0.167	1	Down
38	Adipocytes	P38_Adipocytes	NT5C3A	0.345557	-5.87462	0	0.167	1	Down
38	Adipocytes	P38_Adipocytes	IGFBP3	0.345557	-5.87462	0	0.167	1	Down
38	Adipocytes	P38_Adipocytes	RCC1L	0.345557	-6.7263	0	0.167	1	Down
38	Adipocytes	P38_Adipocytes	SEMA3C	0.345557	-5.70155	0	0.167	1	Down
38	Adipocytes	P38_Adipocytes	PON2	0.345557	-5.75919	0	0.167	1	Down
38	Adipocytes	P38_Adipocytes	ZKSCAN1	0.345557	-5.03862	0	0.167	1	Down
38	Adipocytes	P38_Adipocytes	LUC7L2	0.345557	-6.206	0	0.167	1	Down
38	Adipocytes	P38_Adipocytes	FGFR1	0.345557	-6.06421	0	0.167	1	Down
38	Adipocytes	P38_Adipocytes	CEBPD	0.345557	-5.87948	0	0.167	1	Down
38	Adipocytes	P38_Adipocytes	ASPH	0.345557	-5.51443	0	0.167	1	Down
38	Adipocytes	P38_Adipocytes	FABP4	0.345557	-5.59438	0	0.167	1	Down
38	Adipocytes	P38_Adipocytes	TRPS1	0.345557	-5.6512	0	0.167	1	Down
38	Adipocytes	P38_Adipocytes	SMARCA2	0.345557	-5.30531	0	0.167	1	Down
38	Adipocytes	P38_Adipocytes	KIAA2026	0.345557	-5.88768	0	0.167	1	Down
38	Adipocytes	P38_Adipocytes	INVS	0.345557	-5.48365	0	0.167	1	Down
38	Adipocytes	P38_Adipocytes	UGCG	0.345557	-5.84352	0	0.167	1	Down
38	Adipocytes	P38_Adipocytes	FBXW2	0.345557	-5.87948	0	0.167	1	Down
38	Adipocytes	P38_Adipocytes	GSN	0.345557	-6.48432	0	0.167	1	Down
38	Adipocytes	P38_Adipocytes	KIF5B	0.345557	-5.6512	0	0.167	1	Down
38	Adipocytes	P38_Adipocytes	JMJD1C	0.345557	-5.15091	0	0.167	1	Down
38	Adipocytes	P38_Adipocytes	ECD	0.345557	-5.76355	0	0.167	1	Down
38	Adipocytes	P38_Adipocytes	ZCCHC24	0.345557	-4.70253	0	0.167	1	Down
38	Adipocytes	P38_Adipocytes	ENTPD1	0.345557	-5.84352	0	0.167	1	Down
38	Adipocytes	P38_Adipocytes	TCF7L2	0.345557	-5.23868	0	0.167	1	Down
38	Adipocytes	P38_Adipocytes	TUBGCP2	0.345557	-5.07656	0	0.167	1	Down
38	Adipocytes	P38_Adipocytes	LSP1	0.345557	-5.51161	0	0.167	1	Down
38	Adipocytes	P38_Adipocytes	DCHS1	0.345557	-5.84352	0	0.167	1	Down
38	Adipocytes	P38_Adipocytes	FTH1	0.345557	-6.17347	0	0.167	1	Down
38	Adipocytes	P38_Adipocytes	KMT5B	0.345557	-5.95111	0	0.167	1	Down
38	Adipocytes	P38_Adipocytes	ME3	0.345557	-5.76577	0	0.167	1	Down
38	Adipocytes	P38_Adipocytes	STT3A	0.345557	-5.51443	0	0.167	1	Down
38	Adipocytes	P38_Adipocytes	TSPAN9	0.345557	-6.30156	0	0.167	1	Down
38	Adipocytes	P38_Adipocytes	VWF	0.345557	-5.11491	0	0.167	1	Down
38	Adipocytes	P38_Adipocytes	C1S	0.345557	-5.03862	0	0.167	1	Down
38	Adipocytes	P38_Adipocytes	SCAF11	0.345557	-5.87462	0	0.167	1	Down
38	Adipocytes	P38_Adipocytes	HDAC7	0.345557	-5.30025	0	0.167	1	Down
38	Adipocytes	P38_Adipocytes	ITGA7	0.345557	-5.11491	0	0.167	1	Down
38	Adipocytes	P38_Adipocytes	CD63	0.345557	-4.70253	0	0.167	1	Down
38	Adipocytes	P38_Adipocytes	MYL6	0.345557	-5.56969	0	0.167	1	Down
38	Adipocytes	P38_Adipocytes	LYZ	0.345557	-5.95111	0	0.167	1	Down
38	Adipocytes	P38_Adipocytes	GLT8D2	0.345557	-6.2062	0	0.167	1	Down
38	Adipocytes	P38_Adipocytes	KPNA3	0.345557	-5.84352	0	0.167	1	Down
38	Adipocytes	P38_Adipocytes	SUGT1	0.345557	-5.76577	0	0.167	1	Down
38	Adipocytes	P38_Adipocytes	ARGLU1	0.345557	-5.31103	0	0.167	1	Down
38	Adipocytes	P38_Adipocytes	NFATC4	0.345557	-6.09093	0	0.167	1	Down
38	Adipocytes	P38_Adipocytes	MAP4K5	0.345557	-5.07656	0	0.167	1	Down
38	Adipocytes	P38_Adipocytes	ACTR10	0.345557	-5.88787	0	0.167	1	Down
38	Adipocytes	P38_Adipocytes	LTBP2	0.345557	-5.36416	0	0.167	1	Down
38	Adipocytes	P38_Adipocytes	TRIP11	0.345557	-5.23868	0	0.167	1	Down
38	Adipocytes	P38_Adipocytes	CPSF2	0.345557	-5.30025	0	0.167	1	Down
38	Adipocytes	P38_Adipocytes	SIVA1	0.345557	-5.15091	0	0.167	1	Down
38	Adipocytes	P38_Adipocytes	PACS2	0.345557	-5.36416	0	0.167	1	Down
38	Adipocytes	P38_Adipocytes	UBE3A	0.345557	-5.76577	0	0.167	1	Down
38	Adipocytes	P38_Adipocytes	ZNF106	0.345557	-6.16415	0	0.167	1	Down
38	Adipocytes	P38_Adipocytes	ISLR	0.345557	-5.07656	0	0.167	1	Down
38	Adipocytes	P38_Adipocytes	CHSY1	0.345557	-5.29492	0	0.167	1	Down
38	Adipocytes	P38_Adipocytes	UBE2I	0.345557	-4.70253	0	0.167	1	Down
38	Adipocytes	P38_Adipocytes	MAPK8IP3	0.345557	-6.06421	0	0.167	1	Down
38	Adipocytes	P38_Adipocytes	CD2BP2	0.345557	-5.29492	0	0.167	1	Down
38	Adipocytes	P38_Adipocytes	BRD7	0.345557	-5.58116	0	0.167	1	Down
38	Adipocytes	P38_Adipocytes	BBS2	0.345557	-5.36416	0	0.167	1	Down
38	Adipocytes	P38_Adipocytes	SETD6	0.345557	-5.15091	0	0.167	1	Down
38	Adipocytes	P38_Adipocytes	CLDN7	0.345557	-5.75919	0	0.167	1	Down
38	Adipocytes	P38_Adipocytes	NLGN2	0.345557	-5.51161	0	0.167	1	Down
38	Adipocytes	P38_Adipocytes	CHD3	0.345557	-5.78662	0	0.167	1	Down
38	Adipocytes	P38_Adipocytes	MPRIP	0.345557	-5.03862	0	0.167	1	Down
38	Adipocytes	P38_Adipocytes	TMEM11	0.345557	-5.36416	0	0.167	1	Down
38	Adipocytes	P38_Adipocytes	PSMD3	0.345557	-5.84352	0	0.167	1	Down
38	Adipocytes	P38_Adipocytes	CDK5RAP3	0.345557	-5.71085	0	0.167	1	Down
38	Adipocytes	P38_Adipocytes	COX11	0.345557	-5.56219	0	0.167	1	Down
38	Adipocytes	P38_Adipocytes	PRKAR1A	0.345557	-5.71085	0	0.167	1	Down
38	Adipocytes	P38_Adipocytes	EMILIN2	0.345557	-5.56969	0	0.167	1	Down
38	Adipocytes	P38_Adipocytes	ZNF24	0.345557	-5.29492	0	0.167	1	Down
38	Adipocytes	P38_Adipocytes	MED16	0.345557	-5.51443	0	0.167	1	Down
38	Adipocytes	P38_Adipocytes	CIRBP	0.345557	-6.30156	0	0.167	1	Down
38	Adipocytes	P38_Adipocytes	TLE5	0.345557	-5.92743	0	0.167	1	Down
38	Adipocytes	P38_Adipocytes	NFIC	0.345557	-5.71085	0	0.167	1	Down
38	Adipocytes	P38_Adipocytes	CERS4	0.345557	-5.76577	0	0.167	1	Down
38	Adipocytes	P38_Adipocytes	CARM1	0.345557	-6.00569	0	0.167	1	Down
38	Adipocytes	P38_Adipocytes	SMARCA4	0.345557	-4.70253	0	0.167	1	Down
38	Adipocytes	P38_Adipocytes	DHPS	0.345557	-6.52107	0	0.167	1	Down
38	Adipocytes	P38_Adipocytes	SUGP2	0.345557	-5.56969	0	0.167	1	Down
38	Adipocytes	P38_Adipocytes	USF2	0.345557	-5.58116	0	0.167	1	Down
38	Adipocytes	P38_Adipocytes	APOE	0.345557	-5.76577	0	0.167	1	Down
38	Adipocytes	P38_Adipocytes	AKT1S1	0.345557	-6.09826	0	0.167	1	Down
38	Adipocytes	P38_Adipocytes	MYADM	0.345557	-5.11491	0	0.167	1	Down
38	Adipocytes	P38_Adipocytes	MBOAT7	0.345557	-5.70155	0	0.167	1	Down
38	Adipocytes	P38_Adipocytes	LENG8	0.345557	-5.51443	0	0.167	1	Down
38	Adipocytes	P38_Adipocytes	USP25	0.345557	-4.70253	0	0.167	1	Down
38	Adipocytes	P38_Adipocytes	TTC3	0.345557	-5.6116	0	0.167	1	Down
38	Adipocytes	P38_Adipocytes	COL18A1	0.345557	-5.03862	0	0.167	1	Down
38	Adipocytes	P38_Adipocytes	COL6A2	0.345557	-6.07739	0	0.167	1	Down
38	Adipocytes	P38_Adipocytes	SPECC1L	0.345557	-5.90078	0	0.167	1	Down
38	Adipocytes	P38_Adipocytes	TIMP3	0.345557	-5.40461	0	0.167	1	Down
38	Adipocytes	P38_Adipocytes	CSNK1E	0.345557	-5.03862	0	0.167	1	Down
38	Adipocytes	P38_Adipocytes	CD99	0.345557	-5.36416	0	0.167	1	Down
38	Adipocytes	P38_Adipocytes	NDUFB11	0.345557	-5.72541	0	0.167	1	Down
38	Adipocytes	P38_Adipocytes	IGBP1	0.345557	-5.36416	0	0.167	1	Down
38	Adipocytes	P38_Adipocytes	MT-ND3	0.345557	-5.70155	0	0.167	1	Down
38	Adipocytes	P38_Adipocytes	COL3A1	0.371117	-0.619117	0.667	0.833	1	Down
38	Adipocytes	P38_Adipocytes	LAMA4	0.372146	-1.09209	0.167	0.417	1	Down
38	Adipocytes	P38_Adipocytes	EHBP1L1	0.372146	-1.31132	0.167	0.417	1	Down
38	Adipocytes	P38_Adipocytes	APOD	0.374013	-3.24659	0.167	0.333	1	Down
38	Adipocytes	P38_Adipocytes	PNPLA2	0.403225	2.61627	0.333	0.167	1	Up
38	Adipocytes	P38_Adipocytes	WSB1	0.403225	1.21678	0.333	0.167	1	Up
38	Adipocytes	P38_Adipocytes	MIDN	0.403225	1.39153	0.333	0.167	1	Up
38	Adipocytes	P38_Adipocytes	SOGA1	0.403225	1.49218	0.333	0.167	1	Up
38	Adipocytes	P38_Adipocytes	SAT1	0.403225	1.78598	0.333	0.167	1	Up
38	Adipocytes	P38_Adipocytes	COL1A2	0.434859	0.37072	0.5	0.25	1	Up
38	Adipocytes	P38_Adipocytes	COL1A1	0.440614	0.784944	0.667	0.333	1	Up
38	Adipocytes	P38_Adipocytes	PGD	0.479393	0.848349	0.333	0.167	1	Up
38	Adipocytes	P38_Adipocytes	SELENOM	0.479393	0.910568	0.333	0.167	1	Up
38	Adipocytes	P38_Adipocytes	SDF4	0.55569	-3.82387	0	0.083	1	Down
38	Adipocytes	P38_Adipocytes	MIB2	0.55569	-3.62953	0	0.083	1	Down
38	Adipocytes	P38_Adipocytes	GNB1	0.55569	-4.45072	0	0.083	1	Down
38	Adipocytes	P38_Adipocytes	RER1	0.55569	-4.78278	0	0.083	1	Down
38	Adipocytes	P38_Adipocytes	WRAP73	0.55569	-4.78278	0	0.083	1	Down
38	Adipocytes	P38_Adipocytes	PER3	0.55569	-4.78278	0	0.083	1	Down
38	Adipocytes	P38_Adipocytes	PIK3CD	0.55569	-5.08037	0	0.083	1	Down
38	Adipocytes	P38_Adipocytes	SRM	0.55569	-3.82387	0	0.083	1	Down
38	Adipocytes	P38_Adipocytes	EXOSC10	0.55569	-3.62953	0	0.083	1	Down
38	Adipocytes	P38_Adipocytes	CLCN6	0.55569	-5.33985	0	0.083	1	Down
38	Adipocytes	P38_Adipocytes	KIAA2013	0.55569	-3.62953	0	0.083	1	Down
38	Adipocytes	P38_Adipocytes	TNFRSF1B	0.55569	-3.62953	0	0.083	1	Down
38	Adipocytes	P38_Adipocytes	DHRS3	0.55569	-4.45072	0	0.083	1	Down
38	Adipocytes	P38_Adipocytes	FBLIM1	0.55569	-4.39175	0	0.083	1	Down
38	Adipocytes	P38_Adipocytes	EPHA2	0.55569	-5.54832	0	0.083	1	Down
38	Adipocytes	P38_Adipocytes	RCC2	0.55569	-3.62953	0	0.083	1	Down
38	Adipocytes	P38_Adipocytes	CAMK2N1	0.55569	-3.62953	0	0.083	1	Down
38	Adipocytes	P38_Adipocytes	C1QA	0.55569	-5.26224	0	0.083	1	Down
38	Adipocytes	P38_Adipocytes	ID3	0.55569	-4.39175	0	0.083	1	Down
38	Adipocytes	P38_Adipocytes	PITHD1	0.55569	-5.26224	0	0.083	1	Down
38	Adipocytes	P38_Adipocytes	SRRM1	0.55569	-4.39175	0	0.083	1	Down
38	Adipocytes	P38_Adipocytes	ZDHHC18	0.55569	-4.77514	0	0.083	1	Down
38	Adipocytes	P38_Adipocytes	FGR	0.55569	-4.78278	0	0.083	1	Down
38	Adipocytes	P38_Adipocytes	DNAJC8	0.55569	-4.60009	0	0.083	1	Down
38	Adipocytes	P38_Adipocytes	ATP5IF1	0.55569	-3.82387	0	0.083	1	Down
38	Adipocytes	P38_Adipocytes	PHACTR4	0.55569	-3.82387	0	0.083	1	Down
38	Adipocytes	P38_Adipocytes	ZCCHC17	0.55569	-5.33985	0	0.083	1	Down
38	Adipocytes	P38_Adipocytes	COL16A1	0.55569	-3.62953	0	0.083	1	Down
38	Adipocytes	P38_Adipocytes	HDAC1	0.55569	-4.39175	0	0.083	1	Down
38	Adipocytes	P38_Adipocytes	MARCKSL1	0.55569	-3.82387	0	0.083	1	Down
38	Adipocytes	P38_Adipocytes	ZNF362	0.55569	-4.77514	0	0.083	1	Down
38	Adipocytes	P38_Adipocytes	C1orf216	0.55569	-3.62953	0	0.083	1	Down
38	Adipocytes	P38_Adipocytes	AGO3	0.55569	-3.62953	0	0.083	1	Down
38	Adipocytes	P38_Adipocytes	THRAP3	0.55569	-4.39175	0	0.083	1	Down
38	Adipocytes	P38_Adipocytes	LSM10	0.55569	-4.39175	0	0.083	1	Down
38	Adipocytes	P38_Adipocytes	CCDC30	0.55569	-5.54832	0	0.083	1	Down
38	Adipocytes	P38_Adipocytes	EIF2B3	0.55569	-4.39175	0	0.083	1	Down
38	Adipocytes	P38_Adipocytes	GPBP1L1	0.55569	-5.54832	0	0.083	1	Down
38	Adipocytes	P38_Adipocytes	EFCAB14	0.55569	-4.45072	0	0.083	1	Down
38	Adipocytes	P38_Adipocytes	NRDC	0.55569	-3.62953	0	0.083	1	Down
38	Adipocytes	P38_Adipocytes	ZFYVE9	0.55569	-4.45072	0	0.083	1	Down
38	Adipocytes	P38_Adipocytes	ZYG11B	0.55569	-4.77514	0	0.083	1	Down
38	Adipocytes	P38_Adipocytes	ECHDC2	0.55569	-3.82387	0	0.083	1	Down
38	Adipocytes	P38_Adipocytes	SCP2	0.55569	-4.69381	0	0.083	1	Down
38	Adipocytes	P38_Adipocytes	PODN	0.55569	-5.33985	0	0.083	1	Down
38	Adipocytes	P38_Adipocytes	TMEM59	0.55569	-4.69381	0	0.083	1	Down
38	Adipocytes	P38_Adipocytes	PLPP3	0.55569	-3.62953	0	0.083	1	Down
38	Adipocytes	P38_Adipocytes	JUN	0.55569	-4.77514	0	0.083	1	Down
38	Adipocytes	P38_Adipocytes	PATJ	0.55569	-4.69381	0	0.083	1	Down
38	Adipocytes	P38_Adipocytes	USP1	0.55569	-5.54832	0	0.083	1	Down
38	Adipocytes	P38_Adipocytes	WLS	0.55569	-4.45072	0	0.083	1	Down
38	Adipocytes	P38_Adipocytes	FPGT	0.55569	-4.77514	0	0.083	1	Down
38	Adipocytes	P38_Adipocytes	RABGGTB	0.55569	-3.62953	0	0.083	1	Down
38	Adipocytes	P38_Adipocytes	CTBS	0.55569	-4.45072	0	0.083	1	Down
38	Adipocytes	P38_Adipocytes	CCN1	0.55569	-5.43413	0	0.083	1	Down
38	Adipocytes	P38_Adipocytes	ZNHIT6	0.55569	-3.62953	0	0.083	1	Down
38	Adipocytes	P38_Adipocytes	LRRC8D	0.55569	-4.69381	0	0.083	1	Down
38	Adipocytes	P38_Adipocytes	TMED5	0.55569	-3.62953	0	0.083	1	Down
38	Adipocytes	P38_Adipocytes	BCAR3	0.55569	-5.33985	0	0.083	1	Down
38	Adipocytes	P38_Adipocytes	RWDD3	0.55569	-5.33985	0	0.083	1	Down
38	Adipocytes	P38_Adipocytes	PRPF38B	0.55569	-3.82387	0	0.083	1	Down
38	Adipocytes	P38_Adipocytes	WDR47	0.55569	-4.77514	0	0.083	1	Down
38	Adipocytes	P38_Adipocytes	GNAI3	0.55569	-5.08037	0	0.083	1	Down
38	Adipocytes	P38_Adipocytes	GNAT2	0.55569	-4.45072	0	0.083	1	Down
38	Adipocytes	P38_Adipocytes	SLC16A4	0.55569	-4.77514	0	0.083	1	Down
38	Adipocytes	P38_Adipocytes	DRAM2	0.55569	-5.08037	0	0.083	1	Down
38	Adipocytes	P38_Adipocytes	PHTF1	0.55569	-4.69381	0	0.083	1	Down
38	Adipocytes	P38_Adipocytes	HIPK1	0.55569	-3.82387	0	0.083	1	Down
38	Adipocytes	P38_Adipocytes	SIKE1	0.55569	-3.82387	0	0.083	1	Down
38	Adipocytes	P38_Adipocytes	VTCN1	0.55569	-5.26224	0	0.083	1	Down
38	Adipocytes	P38_Adipocytes	ZNF697	0.55569	-4.45072	0	0.083	1	Down
38	Adipocytes	P38_Adipocytes	NOTCH2	0.55569	-3.62953	0	0.083	1	Down
38	Adipocytes	P38_Adipocytes	NBPF20	0.55569	-5.08037	0	0.083	1	Down
38	Adipocytes	P38_Adipocytes	ITGA10	0.55569	-4.45072	0	0.083	1	Down
38	Adipocytes	P38_Adipocytes	LIX1L	0.55569	-4.39175	0	0.083	1	Down
38	Adipocytes	P38_Adipocytes	APH1A	0.55569	-3.62953	0	0.083	1	Down
38	Adipocytes	P38_Adipocytes	RPRD2	0.55569	-5.08037	0	0.083	1	Down
38	Adipocytes	P38_Adipocytes	ARNT	0.55569	-4.39175	0	0.083	1	Down
38	Adipocytes	P38_Adipocytes	SETDB1	0.55569	-5.43413	0	0.083	1	Down
38	Adipocytes	P38_Adipocytes	MINDY1	0.55569	-4.39175	0	0.083	1	Down
38	Adipocytes	P38_Adipocytes	C1orf56	0.55569	-4.69381	0	0.083	1	Down
38	Adipocytes	P38_Adipocytes	CDC42SE1	0.55569	-3.62953	0	0.083	1	Down
38	Adipocytes	P38_Adipocytes	POGZ	0.55569	-5.50922	0	0.083	1	Down
38	Adipocytes	P38_Adipocytes	S100A6	0.55569	-4.69381	0	0.083	1	Down
38	Adipocytes	P38_Adipocytes	S100A4	0.55569	-4.39175	0	0.083	1	Down
38	Adipocytes	P38_Adipocytes	S100A13	0.55569	-5.50922	0	0.083	1	Down
38	Adipocytes	P38_Adipocytes	ILF2	0.55569	-5.33985	0	0.083	1	Down
38	Adipocytes	P38_Adipocytes	INTS3	0.55569	-4.77514	0	0.083	1	Down
38	Adipocytes	P38_Adipocytes	SLC27A3	0.55569	-5.26224	0	0.083	1	Down
38	Adipocytes	P38_Adipocytes	JTB	0.55569	-5.50922	0	0.083	1	Down
38	Adipocytes	P38_Adipocytes	ADAR	0.55569	-4.39175	0	0.083	1	Down
38	Adipocytes	P38_Adipocytes	SHC1	0.55569	-3.62953	0	0.083	1	Down
38	Adipocytes	P38_Adipocytes	ZBTB7B	0.55569	-4.77514	0	0.083	1	Down
38	Adipocytes	P38_Adipocytes	MUC1	0.55569	-5.33985	0	0.083	1	Down
38	Adipocytes	P38_Adipocytes	ASH1L	0.55569	-4.78278	0	0.083	1	Down
38	Adipocytes	P38_Adipocytes	GON4L	0.55569	-3.82387	0	0.083	1	Down
38	Adipocytes	P38_Adipocytes	SSR2	0.55569	-4.69381	0	0.083	1	Down
38	Adipocytes	P38_Adipocytes	PAQR6	0.55569	-5.50922	0	0.083	1	Down
38	Adipocytes	P38_Adipocytes	MEF2D	0.55569	-3.82387	0	0.083	1	Down
38	Adipocytes	P38_Adipocytes	RRNAD1	0.55569	-3.62953	0	0.083	1	Down
38	Adipocytes	P38_Adipocytes	HDGF	0.55569	-4.69381	0	0.083	1	Down
38	Adipocytes	P38_Adipocytes	TAGLN2	0.55569	-3.62953	0	0.083	1	Down
38	Adipocytes	P38_Adipocytes	NCSTN	0.55569	-3.82387	0	0.083	1	Down
38	Adipocytes	P38_Adipocytes	PFDN2	0.55569	-4.39175	0	0.083	1	Down
38	Adipocytes	P38_Adipocytes	UFC1	0.55569	-3.62953	0	0.083	1	Down
38	Adipocytes	P38_Adipocytes	FCER1G	0.55569	-3.62953	0	0.083	1	Down
38	Adipocytes	P38_Adipocytes	RGS5	0.55569	-4.39175	0	0.083	1	Down
38	Adipocytes	P38_Adipocytes	ATP1B1	0.55569	-4.77514	0	0.083	1	Down
38	Adipocytes	P38_Adipocytes	PRRX1	0.55569	-6.36575	0	0.083	1	Down
38	Adipocytes	P38_Adipocytes	PIGC	0.55569	-5.33985	0	0.083	1	Down
38	Adipocytes	P38_Adipocytes	PRDX6	0.55569	-5.26224	0	0.083	1	Down
38	Adipocytes	P38_Adipocytes	QSOX1	0.55569	-4.77514	0	0.083	1	Down
38	Adipocytes	P38_Adipocytes	STX6	0.55569	-5.33985	0	0.083	1	Down
38	Adipocytes	P38_Adipocytes	LAMC1	0.55569	-5.26224	0	0.083	1	Down
38	Adipocytes	P38_Adipocytes	TPR	0.55569	-3.62953	0	0.083	1	Down
38	Adipocytes	P38_Adipocytes	RO60	0.55569	-5.50922	0	0.083	1	Down
38	Adipocytes	P38_Adipocytes	SHISA4	0.55569	-3.62953	0	0.083	1	Down
38	Adipocytes	P38_Adipocytes	TIMM17A	0.55569	-5.26224	0	0.083	1	Down
38	Adipocytes	P38_Adipocytes	ELF3	0.55569	-3.62953	0	0.083	1	Down
38	Adipocytes	P38_Adipocytes	GPR37L1	0.55569	-3.62953	0	0.083	1	Down
38	Adipocytes	P38_Adipocytes	PPP1R12B	0.55569	-5.26224	0	0.083	1	Down
38	Adipocytes	P38_Adipocytes	BTG2	0.55569	-3.82387	0	0.083	1	Down
38	Adipocytes	P38_Adipocytes	ATP2B4	0.55569	-4.69381	0	0.083	1	Down
38	Adipocytes	P38_Adipocytes	PPP1R15B	0.55569	-3.62953	0	0.083	1	Down
38	Adipocytes	P38_Adipocytes	MDM4	0.55569	-3.62953	0	0.083	1	Down
38	Adipocytes	P38_Adipocytes	RASSF5	0.55569	-5.33985	0	0.083	1	Down
38	Adipocytes	P38_Adipocytes	CD34	0.55569	-3.62953	0	0.083	1	Down
38	Adipocytes	P38_Adipocytes	G0S2	0.55569	-3.82387	0	0.083	1	Down
38	Adipocytes	P38_Adipocytes	HHAT	0.55569	-3.62953	0	0.083	1	Down
38	Adipocytes	P38_Adipocytes	PPP2R5A	0.55569	-4.78278	0	0.083	1	Down
38	Adipocytes	P38_Adipocytes	VASH2	0.55569	-3.62953	0	0.083	1	Down
38	Adipocytes	P38_Adipocytes	EPRS	0.55569	-3.82387	0	0.083	1	Down
38	Adipocytes	P38_Adipocytes	IARS2	0.55569	-4.78278	0	0.083	1	Down
38	Adipocytes	P38_Adipocytes	C1orf115	0.55569	-4.77514	0	0.083	1	Down
38	Adipocytes	P38_Adipocytes	TAF1A	0.55569	-3.82387	0	0.083	1	Down
38	Adipocytes	P38_Adipocytes	TP53BP2	0.55569	-3.82387	0	0.083	1	Down
38	Adipocytes	P38_Adipocytes	WDR26	0.55569	-3.62953	0	0.083	1	Down
38	Adipocytes	P38_Adipocytes	LBR	0.55569	-3.62953	0	0.083	1	Down
38	Adipocytes	P38_Adipocytes	TMEM63A	0.55569	-4.78278	0	0.083	1	Down
38	Adipocytes	P38_Adipocytes	PYCR2	0.55569	-4.45072	0	0.083	1	Down
38	Adipocytes	P38_Adipocytes	ACBD3	0.55569	-4.78278	0	0.083	1	Down
38	Adipocytes	P38_Adipocytes	PARP1	0.55569	-5.33985	0	0.083	1	Down
38	Adipocytes	P38_Adipocytes	JMJD4	0.55569	-3.62953	0	0.083	1	Down
38	Adipocytes	P38_Adipocytes	ARF1	0.55569	-5.33985	0	0.083	1	Down
38	Adipocytes	P38_Adipocytes	NUP133	0.55569	-3.62953	0	0.083	1	Down
38	Adipocytes	P38_Adipocytes	EGLN1	0.55569	-3.82387	0	0.083	1	Down
38	Adipocytes	P38_Adipocytes	NID1	0.55569	-4.78278	0	0.083	1	Down
38	Adipocytes	P38_Adipocytes	ZBTB18	0.55569	-4.45072	0	0.083	1	Down
38	Adipocytes	P38_Adipocytes	ZNF496	0.55569	-5.08037	0	0.083	1	Down
38	Adipocytes	P38_Adipocytes	PXDN	0.55569	-3.82387	0	0.083	1	Down
38	Adipocytes	P38_Adipocytes	KIDINS220	0.55569	-3.62953	0	0.083	1	Down
38	Adipocytes	P38_Adipocytes	ADAM17	0.55569	-4.45072	0	0.083	1	Down
38	Adipocytes	P38_Adipocytes	NOL10	0.55569	-3.62953	0	0.083	1	Down
38	Adipocytes	P38_Adipocytes	PDIA6	0.55569	-3.62953	0	0.083	1	Down
38	Adipocytes	P38_Adipocytes	LPIN1	0.55569	-3.62953	0	0.083	1	Down
38	Adipocytes	P38_Adipocytes	FAM49A	0.55569	-4.39175	0	0.083	1	Down
38	Adipocytes	P38_Adipocytes	SMC6	0.55569	-5.08037	0	0.083	1	Down
38	Adipocytes	P38_Adipocytes	TP53I3	0.55569	-3.62953	0	0.083	1	Down
38	Adipocytes	P38_Adipocytes	PTRHD1	0.55569	-3.82387	0	0.083	1	Down
38	Adipocytes	P38_Adipocytes	EMILIN1	0.55569	-4.69381	0	0.083	1	Down
38	Adipocytes	P38_Adipocytes	PREB	0.55569	-4.77514	0	0.083	1	Down
38	Adipocytes	P38_Adipocytes	SLC5A6	0.55569	-3.82387	0	0.083	1	Down
38	Adipocytes	P38_Adipocytes	ATRAID	0.55569	-3.62953	0	0.083	1	Down
38	Adipocytes	P38_Adipocytes	PPM1G	0.55569	-5.26224	0	0.083	1	Down
38	Adipocytes	P38_Adipocytes	NRBP1	0.55569	-5.50922	0	0.083	1	Down
38	Adipocytes	P38_Adipocytes	CLIP4	0.55569	-5.26224	0	0.083	1	Down
38	Adipocytes	P38_Adipocytes	YIPF4	0.55569	-4.45072	0	0.083	1	Down
38	Adipocytes	P38_Adipocytes	TTC27	0.55569	-4.39175	0	0.083	1	Down
38	Adipocytes	P38_Adipocytes	PRKD3	0.55569	-4.45072	0	0.083	1	Down
38	Adipocytes	P38_Adipocytes	C2orf91	0.55569	-3.62953	0	0.083	1	Down
38	Adipocytes	P38_Adipocytes	EML4	0.55569	-4.45072	0	0.083	1	Down
38	Adipocytes	P38_Adipocytes	MTA3	0.55569	-3.82387	0	0.083	1	Down
38	Adipocytes	P38_Adipocytes	ZFP36L2	0.55569	-3.82387	0	0.083	1	Down
38	Adipocytes	P38_Adipocytes	LRPPRC	0.55569	-5.54832	0	0.083	1	Down
38	Adipocytes	P38_Adipocytes	PPM1B	0.55569	-3.82387	0	0.083	1	Down
38	Adipocytes	P38_Adipocytes	SRBD1	0.55569	-4.69381	0	0.083	1	Down
38	Adipocytes	P38_Adipocytes	CALM2	0.55569	-4.77514	0	0.083	1	Down
38	Adipocytes	P38_Adipocytes	ERLEC1	0.55569	-3.62953	0	0.083	1	Down
38	Adipocytes	P38_Adipocytes	PSME4	0.55569	-4.77514	0	0.083	1	Down
38	Adipocytes	P38_Adipocytes	RTN4	0.55569	-4.39175	0	0.083	1	Down
38	Adipocytes	P38_Adipocytes	REL	0.55569	-4.45072	0	0.083	1	Down
38	Adipocytes	P38_Adipocytes	WDPCP	0.55569	-4.39175	0	0.083	1	Down
38	Adipocytes	P38_Adipocytes	PELI1	0.55569	-4.45072	0	0.083	1	Down
38	Adipocytes	P38_Adipocytes	RAB1A	0.55569	-5.33985	0	0.083	1	Down
38	Adipocytes	P38_Adipocytes	PPP3R1	0.55569	-5.50922	0	0.083	1	Down
38	Adipocytes	P38_Adipocytes	ANTXR1	0.55569	-5.08037	0	0.083	1	Down
38	Adipocytes	P38_Adipocytes	TEX261	0.55569	-4.78278	0	0.083	1	Down
38	Adipocytes	P38_Adipocytes	STAMBP	0.55569	-5.33985	0	0.083	1	Down
38	Adipocytes	P38_Adipocytes	MOB1A	0.55569	-5.26224	0	0.083	1	Down
38	Adipocytes	P38_Adipocytes	PCGF1	0.55569	-4.69381	0	0.083	1	Down
38	Adipocytes	P38_Adipocytes	HK2	0.55569	-4.69381	0	0.083	1	Down
38	Adipocytes	P38_Adipocytes	TGOLN2	0.55569	-3.82387	0	0.083	1	Down
38	Adipocytes	P38_Adipocytes	ELMOD3	0.55569	-5.26224	0	0.083	1	Down
38	Adipocytes	P38_Adipocytes	VAMP8	0.55569	-4.78278	0	0.083	1	Down
38	Adipocytes	P38_Adipocytes	VAMP5	0.55569	-3.62953	0	0.083	1	Down
38	Adipocytes	P38_Adipocytes	KDM3A	0.55569	-3.62953	0	0.083	1	Down
38	Adipocytes	P38_Adipocytes	TMEM127	0.55569	-5.50922	0	0.083	1	Down
38	Adipocytes	P38_Adipocytes	SNRNP200	0.55569	-4.45072	0	0.083	1	Down
38	Adipocytes	P38_Adipocytes	KANSL3	0.55569	-4.69381	0	0.083	1	Down
38	Adipocytes	P38_Adipocytes	CNNM4	0.55569	-3.62953	0	0.083	1	Down
38	Adipocytes	P38_Adipocytes	MGAT4A	0.55569	-4.69381	0	0.083	1	Down
38	Adipocytes	P38_Adipocytes	TSGA10	0.55569	-4.45072	0	0.083	1	Down
38	Adipocytes	P38_Adipocytes	NCK2	0.55569	-5.54832	0	0.083	1	Down
38	Adipocytes	P38_Adipocytes	ECRG4	0.55569	-4.45072	0	0.083	1	Down
38	Adipocytes	P38_Adipocytes	GCC2	0.55569	-3.82387	0	0.083	1	Down
38	Adipocytes	P38_Adipocytes	MERTK	0.55569	-3.62953	0	0.083	1	Down
38	Adipocytes	P38_Adipocytes	TMEM87B	0.55569	-4.45072	0	0.083	1	Down
38	Adipocytes	P38_Adipocytes	FBLN7	0.55569	-3.82387	0	0.083	1	Down
38	Adipocytes	P38_Adipocytes	ZC3H8	0.55569	-3.62953	0	0.083	1	Down
38	Adipocytes	P38_Adipocytes	PSD4	0.55569	-4.78278	0	0.083	1	Down
38	Adipocytes	P38_Adipocytes	DDX18	0.55569	-5.54832	0	0.083	1	Down
38	Adipocytes	P38_Adipocytes	CLASP1	0.55569	-4.39175	0	0.083	1	Down
38	Adipocytes	P38_Adipocytes	BIN1	0.55569	-3.62953	0	0.083	1	Down
38	Adipocytes	P38_Adipocytes	LIMS2	0.55569	-4.45072	0	0.083	1	Down
38	Adipocytes	P38_Adipocytes	UBXN4	0.55569	-3.62953	0	0.083	1	Down
38	Adipocytes	P38_Adipocytes	DARS	0.55569	-3.62953	0	0.083	1	Down
38	Adipocytes	P38_Adipocytes	CXCR4	0.55569	-3.82387	0	0.083	1	Down
38	Adipocytes	P38_Adipocytes	ZEB2	0.55569	-4.45072	0	0.083	1	Down
38	Adipocytes	P38_Adipocytes	PLA2R1	0.55569	-3.62953	0	0.083	1	Down
38	Adipocytes	P38_Adipocytes	METTL5	0.55569	-3.62953	0	0.083	1	Down
38	Adipocytes	P38_Adipocytes	DLX2	0.55569	-5.33985	0	0.083	1	Down
38	Adipocytes	P38_Adipocytes	PDK1	0.55569	-3.62953	0	0.083	1	Down
38	Adipocytes	P38_Adipocytes	MAP3K20	0.55569	-3.82387	0	0.083	1	Down
38	Adipocytes	P38_Adipocytes	SCRN3	0.55569	-3.62953	0	0.083	1	Down
38	Adipocytes	P38_Adipocytes	WIPF1	0.55569	-4.77514	0	0.083	1	Down
38	Adipocytes	P38_Adipocytes	HOXD3	0.55569	-4.39175	0	0.083	1	Down
38	Adipocytes	P38_Adipocytes	PJVK	0.55569	-3.62953	0	0.083	1	Down
38	Adipocytes	P38_Adipocytes	UBE2E3	0.55569	-5.26224	0	0.083	1	Down
38	Adipocytes	P38_Adipocytes	COL5A2	0.55569	-4.45072	0	0.083	1	Down
38	Adipocytes	P38_Adipocytes	NAB1	0.55569	-4.45072	0	0.083	1	Down
38	Adipocytes	P38_Adipocytes	MYO1B	0.55569	-4.78278	0	0.083	1	Down
38	Adipocytes	P38_Adipocytes	HECW2	0.55569	-5.26224	0	0.083	1	Down
38	Adipocytes	P38_Adipocytes	COQ10B	0.55569	-4.77514	0	0.083	1	Down
38	Adipocytes	P38_Adipocytes	WDR12	0.55569	-4.39175	0	0.083	1	Down
38	Adipocytes	P38_Adipocytes	NBEAL1	0.55569	-4.69381	0	0.083	1	Down
38	Adipocytes	P38_Adipocytes	CTLA4	0.55569	-5.50922	0	0.083	1	Down
38	Adipocytes	P38_Adipocytes	EEF1B2	0.55569	-3.62953	0	0.083	1	Down
38	Adipocytes	P38_Adipocytes	PECR	0.55569	-4.69381	0	0.083	1	Down
38	Adipocytes	P38_Adipocytes	AAMP	0.55569	-4.78278	0	0.083	1	Down
38	Adipocytes	P38_Adipocytes	CTDSP1	0.55569	-3.62953	0	0.083	1	Down
38	Adipocytes	P38_Adipocytes	BCS1L	0.55569	-3.82387	0	0.083	1	Down
38	Adipocytes	P38_Adipocytes	RNF25	0.55569	-4.77514	0	0.083	1	Down
38	Adipocytes	P38_Adipocytes	STK36	0.55569	-4.60009	0	0.083	1	Down
38	Adipocytes	P38_Adipocytes	FARSB	0.55569	-4.45072	0	0.083	1	Down
38	Adipocytes	P38_Adipocytes	SCG2	0.55569	-3.62953	0	0.083	1	Down
38	Adipocytes	P38_Adipocytes	ARMC9	0.55569	-4.45072	0	0.083	1	Down
38	Adipocytes	P38_Adipocytes	RAB17	0.55569	-3.82387	0	0.083	1	Down
38	Adipocytes	P38_Adipocytes	LRRFIP1	0.55569	-3.82387	0	0.083	1	Down
38	Adipocytes	P38_Adipocytes	NDUFA10	0.55569	-4.78278	0	0.083	1	Down
38	Adipocytes	P38_Adipocytes	STK25	0.55569	-3.82387	0	0.083	1	Down
38	Adipocytes	P38_Adipocytes	CHL1	0.55569	-5.08037	0	0.083	1	Down
38	Adipocytes	P38_Adipocytes	BHLHE40	0.55569	-4.39175	0	0.083	1	Down
38	Adipocytes	P38_Adipocytes	EDEM1	0.55569	-5.08037	0	0.083	1	Down
38	Adipocytes	P38_Adipocytes	TADA3	0.55569	-3.62953	0	0.083	1	Down
38	Adipocytes	P38_Adipocytes	TTLL3	0.55569	-5.50922	0	0.083	1	Down
38	Adipocytes	P38_Adipocytes	TATDN2	0.55569	-4.77514	0	0.083	1	Down
38	Adipocytes	P38_Adipocytes	TAMM41	0.55569	-3.62953	0	0.083	1	Down
38	Adipocytes	P38_Adipocytes	TIMP4	0.55569	-4.77514	0	0.083	1	Down
38	Adipocytes	P38_Adipocytes	XPC	0.55569	-5.26224	0	0.083	1	Down
38	Adipocytes	P38_Adipocytes	SH3BP5	0.55569	-4.78278	0	0.083	1	Down
38	Adipocytes	P38_Adipocytes	ANKRD28	0.55569	-4.45072	0	0.083	1	Down
38	Adipocytes	P38_Adipocytes	KAT2B	0.55569	-4.77514	0	0.083	1	Down
38	Adipocytes	P38_Adipocytes	NR1D2	0.55569	-4.39175	0	0.083	1	Down
38	Adipocytes	P38_Adipocytes	NGLY1	0.55569	-4.69381	0	0.083	1	Down
38	Adipocytes	P38_Adipocytes	TGFBR2	0.55569	-4.39175	0	0.083	1	Down
38	Adipocytes	P38_Adipocytes	CCR4	0.55569	-4.77514	0	0.083	1	Down
38	Adipocytes	P38_Adipocytes	LRRFIP2	0.55569	-4.39175	0	0.083	1	Down
38	Adipocytes	P38_Adipocytes	ACAA1	0.55569	-6.35016	0	0.083	1	Down
38	Adipocytes	P38_Adipocytes	ZBTB47	0.55569	-3.82387	0	0.083	1	Down
38	Adipocytes	P38_Adipocytes	SNRK	0.55569	-4.39175	0	0.083	1	Down
38	Adipocytes	P38_Adipocytes	TMEM42	0.55569	-3.62953	0	0.083	1	Down
38	Adipocytes	P38_Adipocytes	SCAP	0.55569	-3.82387	0	0.083	1	Down
38	Adipocytes	P38_Adipocytes	MAP4	0.55569	-5.50922	0	0.083	1	Down
38	Adipocytes	P38_Adipocytes	TMA7	0.55569	-4.78278	0	0.083	1	Down
38	Adipocytes	P38_Adipocytes	SHISA5	0.55569	-3.82387	0	0.083	1	Down
38	Adipocytes	P38_Adipocytes	USP19	0.55569	-5.54832	0	0.083	1	Down
38	Adipocytes	P38_Adipocytes	RBM6	0.55569	-5.08037	0	0.083	1	Down
38	Adipocytes	P38_Adipocytes	TWF2	0.55569	-4.39175	0	0.083	1	Down
38	Adipocytes	P38_Adipocytes	SPCS1	0.55569	-4.77514	0	0.083	1	Down
38	Adipocytes	P38_Adipocytes	STIMATE	0.55569	-5.26224	0	0.083	1	Down
38	Adipocytes	P38_Adipocytes	CACNA1D	0.55569	-4.45072	0	0.083	1	Down
38	Adipocytes	P38_Adipocytes	APPL1	0.55569	-3.82387	0	0.083	1	Down
38	Adipocytes	P38_Adipocytes	DENND6A	0.55569	-4.39175	0	0.083	1	Down
38	Adipocytes	P38_Adipocytes	PTPRG	0.55569	-5.08037	0	0.083	1	Down
38	Adipocytes	P38_Adipocytes	RYBP	0.55569	-3.82387	0	0.083	1	Down
38	Adipocytes	P38_Adipocytes	GXYLT2	0.55569	-5.08037	0	0.083	1	Down
38	Adipocytes	P38_Adipocytes	PDZRN3	0.55569	-5.54832	0	0.083	1	Down
38	Adipocytes	P38_Adipocytes	CHMP2B	0.55569	-4.45072	0	0.083	1	Down
38	Adipocytes	P38_Adipocytes	C3orf38	0.55569	-4.69381	0	0.083	1	Down
38	Adipocytes	P38_Adipocytes	NIT2	0.55569	-4.45072	0	0.083	1	Down
38	Adipocytes	P38_Adipocytes	TFG	0.55569	-3.62953	0	0.083	1	Down
38	Adipocytes	P38_Adipocytes	NFKBIZ	0.55569	-3.82387	0	0.083	1	Down
38	Adipocytes	P38_Adipocytes	IFT57	0.55569	-5.33985	0	0.083	1	Down
38	Adipocytes	P38_Adipocytes	PHLDB2	0.55569	-3.82387	0	0.083	1	Down
38	Adipocytes	P38_Adipocytes	CCDC80	0.55569	-5.26224	0	0.083	1	Down
38	Adipocytes	P38_Adipocytes	GRAMD1C	0.55569	-3.62953	0	0.083	1	Down
38	Adipocytes	P38_Adipocytes	CCDC191	0.55569	-3.62953	0	0.083	1	Down
38	Adipocytes	P38_Adipocytes	TIMMDC1	0.55569	-4.39175	0	0.083	1	Down
38	Adipocytes	P38_Adipocytes	PDIA5	0.55569	-3.62953	0	0.083	1	Down
38	Adipocytes	P38_Adipocytes	HEG1	0.55569	-5.08037	0	0.083	1	Down
38	Adipocytes	P38_Adipocytes	ZNF148	0.55569	-3.62953	0	0.083	1	Down
38	Adipocytes	P38_Adipocytes	OSBPL11	0.55569	-5.50922	0	0.083	1	Down
38	Adipocytes	P38_Adipocytes	CNBP	0.55569	-4.78278	0	0.083	1	Down
38	Adipocytes	P38_Adipocytes	COL6A6	0.55569	-5.33985	0	0.083	1	Down
38	Adipocytes	P38_Adipocytes	DNAJC13	0.55569	-4.39175	0	0.083	1	Down
38	Adipocytes	P38_Adipocytes	CEP63	0.55569	-4.39175	0	0.083	1	Down
38	Adipocytes	P38_Adipocytes	PPP2R3A	0.55569	-4.77514	0	0.083	1	Down
38	Adipocytes	P38_Adipocytes	ARMC8	0.55569	-4.39175	0	0.083	1	Down
38	Adipocytes	P38_Adipocytes	PXYLP1	0.55569	-3.82387	0	0.083	1	Down
38	Adipocytes	P38_Adipocytes	RNF7	0.55569	-4.77514	0	0.083	1	Down
38	Adipocytes	P38_Adipocytes	CHST2	0.55569	-5.54832	0	0.083	1	Down
38	Adipocytes	P38_Adipocytes	PLSCR4	0.55569	-3.62953	0	0.083	1	Down
38	Adipocytes	P38_Adipocytes	MBNL1	0.55569	-3.62953	0	0.083	1	Down
38	Adipocytes	P38_Adipocytes	P2RY1	0.55569	-3.82387	0	0.083	1	Down
38	Adipocytes	P38_Adipocytes	LEKR1	0.55569	-4.77514	0	0.083	1	Down
38	Adipocytes	P38_Adipocytes	SMC4	0.55569	-3.82387	0	0.083	1	Down
38	Adipocytes	P38_Adipocytes	MYNN	0.55569	-4.78278	0	0.083	1	Down
38	Adipocytes	P38_Adipocytes	SKIL	0.55569	-4.78278	0	0.083	1	Down
38	Adipocytes	P38_Adipocytes	PLD1	0.55569	-4.39175	0	0.083	1	Down
38	Adipocytes	P38_Adipocytes	MFN1	0.55569	-4.39175	0	0.083	1	Down
38	Adipocytes	P38_Adipocytes	NDUFB5	0.55569	-4.45072	0	0.083	1	Down
38	Adipocytes	P38_Adipocytes	DCUN1D1	0.55569	-4.77514	0	0.083	1	Down
38	Adipocytes	P38_Adipocytes	MCCC1	0.55569	-5.33985	0	0.083	1	Down
38	Adipocytes	P38_Adipocytes	PARL	0.55569	-3.62953	0	0.083	1	Down
38	Adipocytes	P38_Adipocytes	DNAJB11	0.55569	-5.08037	0	0.083	1	Down
38	Adipocytes	P38_Adipocytes	HES1	0.55569	-5.08037	0	0.083	1	Down
38	Adipocytes	P38_Adipocytes	TMEM44	0.55569	-5.50922	0	0.083	1	Down
38	Adipocytes	P38_Adipocytes	ACAP2	0.55569	-3.82387	0	0.083	1	Down
38	Adipocytes	P38_Adipocytes	ATP5ME	0.55569	-3.82387	0	0.083	1	Down
38	Adipocytes	P38_Adipocytes	SPON2	0.55569	-5.33985	0	0.083	1	Down
38	Adipocytes	P38_Adipocytes	FAM193A	0.55569	-5.33985	0	0.083	1	Down
38	Adipocytes	P38_Adipocytes	LRPAP1	0.55569	-4.77514	0	0.083	1	Down
38	Adipocytes	P38_Adipocytes	CYTL1	0.55569	-3.82387	0	0.083	1	Down
38	Adipocytes	P38_Adipocytes	MRFAP1L1	0.55569	-4.77514	0	0.083	1	Down
38	Adipocytes	P38_Adipocytes	BOD1L1	0.55569	-3.82387	0	0.083	1	Down
38	Adipocytes	P38_Adipocytes	QDPR	0.55569	-4.77514	0	0.083	1	Down
38	Adipocytes	P38_Adipocytes	SLIT2	0.55569	-5.50922	0	0.083	1	Down
38	Adipocytes	P38_Adipocytes	STIM2	0.55569	-4.45072	0	0.083	1	Down
38	Adipocytes	P38_Adipocytes	PGM2	0.55569	-5.6798	0	0.083	1	Down
38	Adipocytes	P38_Adipocytes	FAM114A1	0.55569	-4.45072	0	0.083	1	Down
38	Adipocytes	P38_Adipocytes	SMIM14	0.55569	-4.45072	0	0.083	1	Down
38	Adipocytes	P38_Adipocytes	APBB2	0.55569	-3.82387	0	0.083	1	Down
38	Adipocytes	P38_Adipocytes	UCHL1	0.55569	-3.82387	0	0.083	1	Down
38	Adipocytes	P38_Adipocytes	SLC10A4	0.55569	-5.33985	0	0.083	1	Down
38	Adipocytes	P38_Adipocytes	SRD5A3	0.55569	-4.77514	0	0.083	1	Down
38	Adipocytes	P38_Adipocytes	RUFY3	0.55569	-5.08037	0	0.083	1	Down
38	Adipocytes	P38_Adipocytes	COX18	0.55569	-5.26224	0	0.083	1	Down
38	Adipocytes	P38_Adipocytes	RASSF6	0.55569	-5.26224	0	0.083	1	Down
38	Adipocytes	P38_Adipocytes	CXCL9	0.55569	-5.33985	0	0.083	1	Down
38	Adipocytes	P38_Adipocytes	NUP54	0.55569	-3.62953	0	0.083	1	Down
38	Adipocytes	P38_Adipocytes	SCARB2	0.55569	-5.50922	0	0.083	1	Down
38	Adipocytes	P38_Adipocytes	CCNI	0.55569	-5.76191	0	0.083	1	Down
38	Adipocytes	P38_Adipocytes	ANTXR2	0.55569	-5.08037	0	0.083	1	Down
38	Adipocytes	P38_Adipocytes	HNRNPDL	0.55569	-5.33985	0	0.083	1	Down
38	Adipocytes	P38_Adipocytes	SEC31A	0.55569	-4.78278	0	0.083	1	Down
38	Adipocytes	P38_Adipocytes	SPARCL1	0.55569	-4.69381	0	0.083	1	Down
38	Adipocytes	P38_Adipocytes	HERC5	0.55569	-5.08037	0	0.083	1	Down
38	Adipocytes	P38_Adipocytes	SNCA	0.55569	-5.26224	0	0.083	1	Down
38	Adipocytes	P38_Adipocytes	PDLIM5	0.55569	-5.33985	0	0.083	1	Down
38	Adipocytes	P38_Adipocytes	ADH1B	0.55569	-4.39175	0	0.083	1	Down
38	Adipocytes	P38_Adipocytes	DNAJB14	0.55569	-5.33985	0	0.083	1	Down
38	Adipocytes	P38_Adipocytes	EMCN	0.55569	-3.82387	0	0.083	1	Down
38	Adipocytes	P38_Adipocytes	MANBA	0.55569	-5.33985	0	0.083	1	Down
38	Adipocytes	P38_Adipocytes	BDH2	0.55569	-5.50922	0	0.083	1	Down
38	Adipocytes	P38_Adipocytes	PPA2	0.55569	-4.39175	0	0.083	1	Down
38	Adipocytes	P38_Adipocytes	AIMP1	0.55569	-3.82387	0	0.083	1	Down
38	Adipocytes	P38_Adipocytes	PAPSS1	0.55569	-4.77514	0	0.083	1	Down
38	Adipocytes	P38_Adipocytes	CAMK2D	0.55569	-3.62953	0	0.083	1	Down
38	Adipocytes	P38_Adipocytes	SYNPO2	0.55569	-3.62953	0	0.083	1	Down
38	Adipocytes	P38_Adipocytes	PDE5A	0.55569	-5.08037	0	0.083	1	Down
38	Adipocytes	P38_Adipocytes	SPATA5	0.55569	-5.50922	0	0.083	1	Down
38	Adipocytes	P38_Adipocytes	ANKRD50	0.55569	-5.26224	0	0.083	1	Down
38	Adipocytes	P38_Adipocytes	PCDH18	0.55569	-3.62953	0	0.083	1	Down
38	Adipocytes	P38_Adipocytes	EDNRA	0.55569	-3.62953	0	0.083	1	Down
38	Adipocytes	P38_Adipocytes	ARHGAP10	0.55569	-3.62953	0	0.083	1	Down
38	Adipocytes	P38_Adipocytes	SFRP2	0.55569	-4.69381	0	0.083	1	Down
38	Adipocytes	P38_Adipocytes	MAP9	0.55569	-3.82387	0	0.083	1	Down
38	Adipocytes	P38_Adipocytes	CPE	0.55569	-5.08037	0	0.083	1	Down
38	Adipocytes	P38_Adipocytes	CBR4	0.55569	-4.78278	0	0.083	1	Down
38	Adipocytes	P38_Adipocytes	SH3RF1	0.55569	-3.62953	0	0.083	1	Down
38	Adipocytes	P38_Adipocytes	MFAP3L	0.55569	-5.26224	0	0.083	1	Down
38	Adipocytes	P38_Adipocytes	AADAT	0.55569	-4.45072	0	0.083	1	Down
38	Adipocytes	P38_Adipocytes	ING2	0.55569	-4.45072	0	0.083	1	Down
38	Adipocytes	P38_Adipocytes	IRF2	0.55569	-4.45072	0	0.083	1	Down
38	Adipocytes	P38_Adipocytes	TLR3	0.55569	-4.69381	0	0.083	1	Down
38	Adipocytes	P38_Adipocytes	NKD2	0.55569	-5.33985	0	0.083	1	Down
38	Adipocytes	P38_Adipocytes	LPCAT1	0.55569	-4.39175	0	0.083	1	Down
38	Adipocytes	P38_Adipocytes	GOLPH3	0.55569	-4.45072	0	0.083	1	Down
38	Adipocytes	P38_Adipocytes	MTMR12	0.55569	-3.62953	0	0.083	1	Down
38	Adipocytes	P38_Adipocytes	ZFR	0.55569	-3.62953	0	0.083	1	Down
38	Adipocytes	P38_Adipocytes	NADK2	0.55569	-5.33985	0	0.083	1	Down
38	Adipocytes	P38_Adipocytes	EGFLAM	0.55569	-4.69381	0	0.083	1	Down
38	Adipocytes	P38_Adipocytes	FBXO4	0.55569	-3.82387	0	0.083	1	Down
38	Adipocytes	P38_Adipocytes	GHR	0.55569	-3.82387	0	0.083	1	Down
38	Adipocytes	P38_Adipocytes	SNX18	0.55569	-4.77514	0	0.083	1	Down
38	Adipocytes	P38_Adipocytes	SLC38A9	0.55569	-3.82387	0	0.083	1	Down
38	Adipocytes	P38_Adipocytes	DEPDC1B	0.55569	-3.62953	0	0.083	1	Down
38	Adipocytes	P38_Adipocytes	SHLD3	0.55569	-5.50922	0	0.083	1	Down
38	Adipocytes	P38_Adipocytes	CCDC125	0.55569	-5.33985	0	0.083	1	Down
38	Adipocytes	P38_Adipocytes	BDP1	0.55569	-3.62953	0	0.083	1	Down
38	Adipocytes	P38_Adipocytes	TNPO1	0.55569	-5.54832	0	0.083	1	Down
38	Adipocytes	P38_Adipocytes	NSA2	0.55569	-4.78278	0	0.083	1	Down
38	Adipocytes	P38_Adipocytes	AGGF1	0.55569	-5.50922	0	0.083	1	Down
38	Adipocytes	P38_Adipocytes	AP3B1	0.55569	-4.77514	0	0.083	1	Down
38	Adipocytes	P38_Adipocytes	LYSMD3	0.55569	-5.50922	0	0.083	1	Down
38	Adipocytes	P38_Adipocytes	SLF1	0.55569	-3.62953	0	0.083	1	Down
38	Adipocytes	P38_Adipocytes	CHD1	0.55569	-4.39175	0	0.083	1	Down
38	Adipocytes	P38_Adipocytes	FAM174A	0.55569	-3.62953	0	0.083	1	Down
38	Adipocytes	P38_Adipocytes	PJA2	0.55569	-5.50922	0	0.083	1	Down
38	Adipocytes	P38_Adipocytes	SLC25A46	0.55569	-4.69381	0	0.083	1	Down
38	Adipocytes	P38_Adipocytes	STARD4	0.55569	-3.82387	0	0.083	1	Down
38	Adipocytes	P38_Adipocytes	APC	0.55569	-5.26224	0	0.083	1	Down
38	Adipocytes	P38_Adipocytes	LOX	0.55569	-3.82387	0	0.083	1	Down
38	Adipocytes	P38_Adipocytes	LYRM7	0.55569	-5.08037	0	0.083	1	Down
38	Adipocytes	P38_Adipocytes	PDLIM4	0.55569	-5.50922	0	0.083	1	Down
38	Adipocytes	P38_Adipocytes	KIF3A	0.55569	-4.39175	0	0.083	1	Down
38	Adipocytes	P38_Adipocytes	PPP2CA	0.55569	-5.50922	0	0.083	1	Down
38	Adipocytes	P38_Adipocytes	UBE2B	0.55569	-4.69381	0	0.083	1	Down
38	Adipocytes	P38_Adipocytes	TXNDC15	0.55569	-4.45072	0	0.083	1	Down
38	Adipocytes	P38_Adipocytes	CYSTM1	0.55569	-3.82387	0	0.083	1	Down
38	Adipocytes	P38_Adipocytes	SRA1	0.55569	-3.82387	0	0.083	1	Down
38	Adipocytes	P38_Adipocytes	NDUFA2	0.55569	-3.82387	0	0.083	1	Down
38	Adipocytes	P38_Adipocytes	WDR55	0.55569	-3.62953	0	0.083	1	Down
38	Adipocytes	P38_Adipocytes	PCDHB2	0.55569	-4.45072	0	0.083	1	Down
38	Adipocytes	P38_Adipocytes	PCDHGB6	0.55569	-5.08037	0	0.083	1	Down
38	Adipocytes	P38_Adipocytes	DIAPH1	0.55569	-5.33985	0	0.083	1	Down
38	Adipocytes	P38_Adipocytes	GNPDA1	0.55569	-4.77514	0	0.083	1	Down
38	Adipocytes	P38_Adipocytes	ARHGAP26	0.55569	-3.82387	0	0.083	1	Down
38	Adipocytes	P38_Adipocytes	NR3C1	0.55569	-5.08037	0	0.083	1	Down
38	Adipocytes	P38_Adipocytes	YIPF5	0.55569	-4.39175	0	0.083	1	Down
38	Adipocytes	P38_Adipocytes	TCERG1	0.55569	-3.82387	0	0.083	1	Down
38	Adipocytes	P38_Adipocytes	AFAP1L1	0.55569	-3.82387	0	0.083	1	Down
38	Adipocytes	P38_Adipocytes	CSF1R	0.55569	-4.39175	0	0.083	1	Down
38	Adipocytes	P38_Adipocytes	ANXA6	0.55569	-3.82387	0	0.083	1	Down
38	Adipocytes	P38_Adipocytes	CLINT1	0.55569	-5.33985	0	0.083	1	Down
38	Adipocytes	P38_Adipocytes	EBF1	0.55569	-5.37447	0	0.083	1	Down
38	Adipocytes	P38_Adipocytes	NUDCD2	0.55569	-5.26224	0	0.083	1	Down
38	Adipocytes	P38_Adipocytes	MAT2B	0.55569	-3.62953	0	0.083	1	Down
38	Adipocytes	P38_Adipocytes	UBTD2	0.55569	-3.62953	0	0.083	1	Down
38	Adipocytes	P38_Adipocytes	SH3PXD2B	0.55569	-4.69381	0	0.083	1	Down
38	Adipocytes	P38_Adipocytes	NEURL1B	0.55569	-5.54832	0	0.083	1	Down
38	Adipocytes	P38_Adipocytes	DUSP1	0.55569	-3.62953	0	0.083	1	Down
38	Adipocytes	P38_Adipocytes	ARL10	0.55569	-4.69381	0	0.083	1	Down
38	Adipocytes	P38_Adipocytes	FAM193B	0.55569	-3.82387	0	0.083	1	Down
38	Adipocytes	P38_Adipocytes	RUFY1	0.55569	-3.62953	0	0.083	1	Down
38	Adipocytes	P38_Adipocytes	CANX	0.55569	-5.50922	0	0.083	1	Down
38	Adipocytes	P38_Adipocytes	MGAT4B	0.55569	-5.54832	0	0.083	1	Down
38	Adipocytes	P38_Adipocytes	TRIM41	0.55569	-5.08037	0	0.083	1	Down
38	Adipocytes	P38_Adipocytes	GMDS	0.55569	-4.78278	0	0.083	1	Down
38	Adipocytes	P38_Adipocytes	TXNDC5	0.55569	-4.78278	0	0.083	1	Down
38	Adipocytes	P38_Adipocytes	BLOC1S5	0.55569	-4.77514	0	0.083	1	Down
38	Adipocytes	P38_Adipocytes	TFAP2A	0.55569	-5.33985	0	0.083	1	Down
38	Adipocytes	P38_Adipocytes	SMIM13	0.55569	-4.39175	0	0.083	1	Down
38	Adipocytes	P38_Adipocytes	JARID2	0.55569	-4.39175	0	0.083	1	Down
38	Adipocytes	P38_Adipocytes	TRIM38	0.55569	-3.82387	0	0.083	1	Down
38	Adipocytes	P38_Adipocytes	HFE	0.55569	-5.50922	0	0.083	1	Down
38	Adipocytes	P38_Adipocytes	PPP1R11	0.55569	-3.62953	0	0.083	1	Down
38	Adipocytes	P38_Adipocytes	TRIM26	0.55569	-5.50922	0	0.083	1	Down
38	Adipocytes	P38_Adipocytes	PRR3	0.55569	-4.39175	0	0.083	1	Down
38	Adipocytes	P38_Adipocytes	LST1	0.55569	-4.69381	0	0.083	1	Down
38	Adipocytes	P38_Adipocytes	SNHG32	0.55569	-5.54832	0	0.083	1	Down
38	Adipocytes	P38_Adipocytes	SLC44A4	0.55569	-3.62953	0	0.083	1	Down
38	Adipocytes	P38_Adipocytes	EHMT2	0.55569	-5.08037	0	0.083	1	Down
38	Adipocytes	P38_Adipocytes	ATF6B	0.55569	-4.39175	0	0.083	1	Down
38	Adipocytes	P38_Adipocytes	EGFL8	0.55569	-3.82387	0	0.083	1	Down
38	Adipocytes	P38_Adipocytes	TAP2	0.55569	-4.39175	0	0.083	1	Down
38	Adipocytes	P38_Adipocytes	SLC39A7	0.55569	-5.50922	0	0.083	1	Down
38	Adipocytes	P38_Adipocytes	RING1	0.55569	-5.26224	0	0.083	1	Down
38	Adipocytes	P38_Adipocytes	CUTA	0.55569	-4.69381	0	0.083	1	Down
38	Adipocytes	P38_Adipocytes	LEMD2	0.55569	-5.08037	0	0.083	1	Down
38	Adipocytes	P38_Adipocytes	SNRPC	0.55569	-4.39175	0	0.083	1	Down
38	Adipocytes	P38_Adipocytes	TEAD3	0.55569	-5.54832	0	0.083	1	Down
38	Adipocytes	P38_Adipocytes	FKBP5	0.55569	-4.77514	0	0.083	1	Down
38	Adipocytes	P38_Adipocytes	MAPK14	0.55569	-3.82387	0	0.083	1	Down
38	Adipocytes	P38_Adipocytes	SRSF3	0.55569	-5.54832	0	0.083	1	Down
38	Adipocytes	P38_Adipocytes	CUL9	0.55569	-3.62953	0	0.083	1	Down
38	Adipocytes	P38_Adipocytes	DNPH1	0.55569	-4.77514	0	0.083	1	Down
38	Adipocytes	P38_Adipocytes	VEGFA	0.55569	-3.62953	0	0.083	1	Down
38	Adipocytes	P38_Adipocytes	ADGRF5	0.55569	-4.69381	0	0.083	1	Down
38	Adipocytes	P38_Adipocytes	TRAM2	0.55569	-3.82387	0	0.083	1	Down
38	Adipocytes	P38_Adipocytes	PRIM2	0.55569	-3.82387	0	0.083	1	Down
38	Adipocytes	P38_Adipocytes	PHF3	0.55569	-3.62953	0	0.083	1	Down
38	Adipocytes	P38_Adipocytes	CD109	0.55569	-4.45072	0	0.083	1	Down
38	Adipocytes	P38_Adipocytes	PHIP	0.55569	-5.50922	0	0.083	1	Down
38	Adipocytes	P38_Adipocytes	TENT5A	0.55569	-5.54832	0	0.083	1	Down
38	Adipocytes	P38_Adipocytes	IBTK	0.55569	-4.60009	0	0.083	1	Down
38	Adipocytes	P38_Adipocytes	UBE3D	0.55569	-3.62953	0	0.083	1	Down
38	Adipocytes	P38_Adipocytes	AKIRIN2	0.55569	-4.78278	0	0.083	1	Down
38	Adipocytes	P38_Adipocytes	UBE2J1	0.55569	-4.78278	0	0.083	1	Down
38	Adipocytes	P38_Adipocytes	SESN1	0.55569	-4.77514	0	0.083	1	Down
38	Adipocytes	P38_Adipocytes	MICAL1	0.55569	-3.82387	0	0.083	1	Down
38	Adipocytes	P38_Adipocytes	DSE	0.55569	-5.08037	0	0.083	1	Down
38	Adipocytes	P38_Adipocytes	DCBLD1	0.55569	-4.69381	0	0.083	1	Down
38	Adipocytes	P38_Adipocytes	GJA1	0.55569	-3.82387	0	0.083	1	Down
38	Adipocytes	P38_Adipocytes	HSF2	0.55569	-3.82387	0	0.083	1	Down
38	Adipocytes	P38_Adipocytes	CCN2	0.55569	-4.45072	0	0.083	1	Down
38	Adipocytes	P38_Adipocytes	VNN1	0.55569	-4.39175	0	0.083	1	Down
38	Adipocytes	P38_Adipocytes	HBS1L	0.55569	-4.39175	0	0.083	1	Down
38	Adipocytes	P38_Adipocytes	ABRACL	0.55569	-5.08037	0	0.083	1	Down
38	Adipocytes	P38_Adipocytes	HECA	0.55569	-3.82387	0	0.083	1	Down
38	Adipocytes	P38_Adipocytes	RAB32	0.55569	-4.77514	0	0.083	1	Down
38	Adipocytes	P38_Adipocytes	SAMD5	0.55569	-3.82387	0	0.083	1	Down
38	Adipocytes	P38_Adipocytes	SASH1	0.55569	-3.62953	0	0.083	1	Down
38	Adipocytes	P38_Adipocytes	TAB2	0.55569	-5.33985	0	0.083	1	Down
38	Adipocytes	P38_Adipocytes	TMEM242	0.55569	-5.08037	0	0.083	1	Down
38	Adipocytes	P38_Adipocytes	SYNJ2	0.55569	-4.77514	0	0.083	1	Down
38	Adipocytes	P38_Adipocytes	RSPH3	0.55569	-5.54832	0	0.083	1	Down
38	Adipocytes	P38_Adipocytes	FNDC1	0.55569	-4.78278	0	0.083	1	Down
38	Adipocytes	P38_Adipocytes	ACAT2	0.55569	-3.62953	0	0.083	1	Down
38	Adipocytes	P38_Adipocytes	MAP3K4	0.55569	-3.62953	0	0.083	1	Down
38	Adipocytes	P38_Adipocytes	THBS2	0.55569	-3.82387	0	0.083	1	Down
38	Adipocytes	P38_Adipocytes	SUN1	0.55569	-4.78278	0	0.083	1	Down
38	Adipocytes	P38_Adipocytes	SDK1	0.55569	-4.39175	0	0.083	1	Down
38	Adipocytes	P38_Adipocytes	TNRC18	0.55569	-4.77514	0	0.083	1	Down
38	Adipocytes	P38_Adipocytes	AIMP2	0.55569	-3.82387	0	0.083	1	Down
38	Adipocytes	P38_Adipocytes	RAC1	0.55569	-4.39175	0	0.083	1	Down
38	Adipocytes	P38_Adipocytes	C1GALT1	0.55569	-5.54832	0	0.083	1	Down
38	Adipocytes	P38_Adipocytes	PHF14	0.55569	-5.50922	0	0.083	1	Down
38	Adipocytes	P38_Adipocytes	TMEM106B	0.55569	-5.26224	0	0.083	1	Down
38	Adipocytes	P38_Adipocytes	ARL4A	0.55569	-3.62953	0	0.083	1	Down
38	Adipocytes	P38_Adipocytes	SOSTDC1	0.55569	-3.62953	0	0.083	1	Down
38	Adipocytes	P38_Adipocytes	MPP6	0.55569	-3.62953	0	0.083	1	Down
38	Adipocytes	P38_Adipocytes	CYCS	0.55569	-3.62953	0	0.083	1	Down
38	Adipocytes	P38_Adipocytes	PLEKHA8	0.55569	-4.77514	0	0.083	1	Down
38	Adipocytes	P38_Adipocytes	GGCT	0.55569	-4.69381	0	0.083	1	Down
38	Adipocytes	P38_Adipocytes	SEPTIN7	0.55569	-4.45072	0	0.083	1	Down
38	Adipocytes	P38_Adipocytes	EEPD1	0.55569	-5.08037	0	0.083	1	Down
38	Adipocytes	P38_Adipocytes	VPS41	0.55569	-4.77514	0	0.083	1	Down
38	Adipocytes	P38_Adipocytes	CDK13	0.55569	-3.62953	0	0.083	1	Down
38	Adipocytes	P38_Adipocytes	CCM2	0.55569	-4.39175	0	0.083	1	Down
38	Adipocytes	P38_Adipocytes	ZNF680	0.55569	-3.82387	0	0.083	1	Down
38	Adipocytes	P38_Adipocytes	LIMK1	0.55569	-5.26224	0	0.083	1	Down
38	Adipocytes	P38_Adipocytes	POR	0.55569	-4.78278	0	0.083	1	Down
38	Adipocytes	P38_Adipocytes	CCDC146	0.55569	-4.69381	0	0.083	1	Down
38	Adipocytes	P38_Adipocytes	HGF	0.55569	-4.69381	0	0.083	1	Down
38	Adipocytes	P38_Adipocytes	DMTF1	0.55569	-5.26224	0	0.083	1	Down
38	Adipocytes	P38_Adipocytes	ADAM22	0.55569	-5.08037	0	0.083	1	Down
38	Adipocytes	P38_Adipocytes	GTPBP10	0.55569	-3.82387	0	0.083	1	Down
38	Adipocytes	P38_Adipocytes	CLDN12	0.55569	-3.62953	0	0.083	1	Down
38	Adipocytes	P38_Adipocytes	SLC25A13	0.55569	-3.82387	0	0.083	1	Down
38	Adipocytes	P38_Adipocytes	SEM1	0.55569	-5.08037	0	0.083	1	Down
38	Adipocytes	P38_Adipocytes	DLX5	0.55569	-4.69381	0	0.083	1	Down
38	Adipocytes	P38_Adipocytes	BRI3	0.55569	-3.82387	0	0.083	1	Down
38	Adipocytes	P38_Adipocytes	TRRAP	0.55569	-3.82387	0	0.083	1	Down
38	Adipocytes	P38_Adipocytes	ARPC1B	0.55569	-4.69381	0	0.083	1	Down
38	Adipocytes	P38_Adipocytes	BUD31	0.55569	-3.82387	0	0.083	1	Down
38	Adipocytes	P38_Adipocytes	AZGP1	0.55569	-5.33985	0	0.083	1	Down
38	Adipocytes	P38_Adipocytes	MCM7	0.55569	-3.82387	0	0.083	1	Down
38	Adipocytes	P38_Adipocytes	LAMTOR4	0.55569	-3.82387	0	0.083	1	Down
38	Adipocytes	P38_Adipocytes	LRCH4	0.55569	-5.08037	0	0.083	1	Down
38	Adipocytes	P38_Adipocytes	EPHB4	0.55569	-5.08037	0	0.083	1	Down
38	Adipocytes	P38_Adipocytes	TRIP6	0.55569	-4.77514	0	0.083	1	Down
38	Adipocytes	P38_Adipocytes	MUC3A	0.55569	-4.39175	0	0.083	1	Down
38	Adipocytes	P38_Adipocytes	AP1S1	0.55569	-3.82387	0	0.083	1	Down
38	Adipocytes	P38_Adipocytes	CUX1	0.55569	-5.08037	0	0.083	1	Down
38	Adipocytes	P38_Adipocytes	FBXL13	0.55569	-4.69381	0	0.083	1	Down
38	Adipocytes	P38_Adipocytes	PMPCB	0.55569	-5.26224	0	0.083	1	Down
38	Adipocytes	P38_Adipocytes	NAMPT	0.55569	-4.77514	0	0.083	1	Down
38	Adipocytes	P38_Adipocytes	LAMB1	0.55569	-4.78278	0	0.083	1	Down
38	Adipocytes	P38_Adipocytes	DNAJB9	0.55569	-4.45072	0	0.083	1	Down
38	Adipocytes	P38_Adipocytes	IMMP2L	0.55569	-4.45072	0	0.083	1	Down
38	Adipocytes	P38_Adipocytes	ZNF277	0.55569	-3.62953	0	0.083	1	Down
38	Adipocytes	P38_Adipocytes	ST7	0.55569	-4.45072	0	0.083	1	Down
38	Adipocytes	P38_Adipocytes	CTTNBP2	0.55569	-5.54832	0	0.083	1	Down
38	Adipocytes	P38_Adipocytes	ATP6V1F	0.55569	-5.33985	0	0.083	1	Down
38	Adipocytes	P38_Adipocytes	UBE2H	0.55569	-4.39175	0	0.083	1	Down
38	Adipocytes	P38_Adipocytes	PODXL	0.55569	-4.78278	0	0.083	1	Down
38	Adipocytes	P38_Adipocytes	CYREN	0.55569	-3.62953	0	0.083	1	Down
38	Adipocytes	P38_Adipocytes	CNOT4	0.55569	-4.77514	0	0.083	1	Down
38	Adipocytes	P38_Adipocytes	MTPN	0.55569	-4.78278	0	0.083	1	Down
38	Adipocytes	P38_Adipocytes	DENND11	0.55569	-3.82387	0	0.083	1	Down
38	Adipocytes	P38_Adipocytes	SSBP1	0.55569	-4.69381	0	0.083	1	Down
38	Adipocytes	P38_Adipocytes	TAS2R4	0.55569	-5.08037	0	0.083	1	Down
38	Adipocytes	P38_Adipocytes	ZYX	0.55569	-4.45072	0	0.083	1	Down
38	Adipocytes	P38_Adipocytes	ARHGEF5	0.55569	-4.45072	0	0.083	1	Down
38	Adipocytes	P38_Adipocytes	RARRES2	0.55569	-3.62953	0	0.083	1	Down
38	Adipocytes	P38_Adipocytes	WDR86	0.55569	-4.39175	0	0.083	1	Down
38	Adipocytes	P38_Adipocytes	INSIG1	0.55569	-3.62953	0	0.083	1	Down
38	Adipocytes	P38_Adipocytes	UBE3C	0.55569	-5.08037	0	0.083	1	Down
38	Adipocytes	P38_Adipocytes	NCAPG2	0.55569	-5.33985	0	0.083	1	Down
38	Adipocytes	P38_Adipocytes	WDR60	0.55569	-4.45072	0	0.083	1	Down
38	Adipocytes	P38_Adipocytes	ARHGEF10	0.55569	-5.50922	0	0.083	1	Down
38	Adipocytes	P38_Adipocytes	USP17L3	0.55569	-4.45072	0	0.083	1	Down
38	Adipocytes	P38_Adipocytes	XKR6	0.55569	-5.54832	0	0.083	1	Down
38	Adipocytes	P38_Adipocytes	TUSC3	0.55569	-4.69381	0	0.083	1	Down
38	Adipocytes	P38_Adipocytes	VPS37A	0.55569	-4.45072	0	0.083	1	Down
38	Adipocytes	P38_Adipocytes	ATP6V1B2	0.55569	-3.82387	0	0.083	1	Down
38	Adipocytes	P38_Adipocytes	GFRA2	0.55569	-3.82387	0	0.083	1	Down
38	Adipocytes	P38_Adipocytes	PIWIL2	0.55569	-3.82387	0	0.083	1	Down
38	Adipocytes	P38_Adipocytes	TNFRSF10B	0.55569	-4.39175	0	0.083	1	Down
38	Adipocytes	P38_Adipocytes	ENTPD4	0.55569	-5.50922	0	0.083	1	Down
38	Adipocytes	P38_Adipocytes	WRN	0.55569	-3.62953	0	0.083	1	Down
38	Adipocytes	P38_Adipocytes	ADGRA2	0.55569	-4.39175	0	0.083	1	Down
38	Adipocytes	P38_Adipocytes	BRF2	0.55569	-4.77514	0	0.083	1	Down
38	Adipocytes	P38_Adipocytes	LETM2	0.55569	-4.45072	0	0.083	1	Down
38	Adipocytes	P38_Adipocytes	TACC1	0.55569	-5.08037	0	0.083	1	Down
38	Adipocytes	P38_Adipocytes	ADAM9	0.55569	-4.77514	0	0.083	1	Down
38	Adipocytes	P38_Adipocytes	MCM4	0.55569	-3.82387	0	0.083	1	Down
38	Adipocytes	P38_Adipocytes	SDCBP	0.55569	-4.69381	0	0.083	1	Down
38	Adipocytes	P38_Adipocytes	NSMAF	0.55569	-4.45072	0	0.083	1	Down
38	Adipocytes	P38_Adipocytes	RAB2A	0.55569	-3.62953	0	0.083	1	Down
38	Adipocytes	P38_Adipocytes	CYP7B1	0.55569	-4.78278	0	0.083	1	Down
38	Adipocytes	P38_Adipocytes	VCPIP1	0.55569	-4.78278	0	0.083	1	Down
38	Adipocytes	P38_Adipocytes	TRAM1	0.55569	-3.62953	0	0.083	1	Down
38	Adipocytes	P38_Adipocytes	UBE2W	0.55569	-5.26224	0	0.083	1	Down
38	Adipocytes	P38_Adipocytes	PKIA	0.55569	-5.33985	0	0.083	1	Down
38	Adipocytes	P38_Adipocytes	ZC2HC1A	0.55569	-4.69381	0	0.083	1	Down
38	Adipocytes	P38_Adipocytes	SNX16	0.55569	-4.77514	0	0.083	1	Down
38	Adipocytes	P38_Adipocytes	RBIS	0.55569	-3.62953	0	0.083	1	Down
38	Adipocytes	P38_Adipocytes	RIPK2	0.55569	-3.62953	0	0.083	1	Down
38	Adipocytes	P38_Adipocytes	RBM12B	0.55569	-3.82387	0	0.083	1	Down
38	Adipocytes	P38_Adipocytes	GEM	0.55569	-4.69381	0	0.083	1	Down
38	Adipocytes	P38_Adipocytes	LAPTM4B	0.55569	-5.08037	0	0.083	1	Down
38	Adipocytes	P38_Adipocytes	NIPAL2	0.55569	-3.82387	0	0.083	1	Down
38	Adipocytes	P38_Adipocytes	NCALD	0.55569	-4.45072	0	0.083	1	Down
38	Adipocytes	P38_Adipocytes	OXR1	0.55569	-5.54832	0	0.083	1	Down
38	Adipocytes	P38_Adipocytes	EIF3H	0.55569	-5.33985	0	0.083	1	Down
38	Adipocytes	P38_Adipocytes	ZHX2	0.55569	-5.50922	0	0.083	1	Down
38	Adipocytes	P38_Adipocytes	ATAD2	0.55569	-4.45072	0	0.083	1	Down
38	Adipocytes	P38_Adipocytes	LRATD2	0.55569	-4.39175	0	0.083	1	Down
38	Adipocytes	P38_Adipocytes	KHDRBS3	0.55569	-4.69381	0	0.083	1	Down
38	Adipocytes	P38_Adipocytes	JRK	0.55569	-4.45072	0	0.083	1	Down
38	Adipocytes	P38_Adipocytes	NAPRT	0.55569	-4.78278	0	0.083	1	Down
38	Adipocytes	P38_Adipocytes	PARP10	0.55569	-4.77514	0	0.083	1	Down
38	Adipocytes	P38_Adipocytes	OPLAH	0.55569	-3.62953	0	0.083	1	Down
38	Adipocytes	P38_Adipocytes	VPS28	0.55569	-3.82387	0	0.083	1	Down
38	Adipocytes	P38_Adipocytes	CYHR1	0.55569	-3.62953	0	0.083	1	Down
38	Adipocytes	P38_Adipocytes	ZNF251	0.55569	-4.39175	0	0.083	1	Down
38	Adipocytes	P38_Adipocytes	ZNF7	0.55569	-3.82387	0	0.083	1	Down
38	Adipocytes	P38_Adipocytes	C8orf33	0.55569	-3.62953	0	0.083	1	Down
38	Adipocytes	P38_Adipocytes	RIC1	0.55569	-5.08037	0	0.083	1	Down
38	Adipocytes	P38_Adipocytes	ERMP1	0.55569	-4.69381	0	0.083	1	Down
38	Adipocytes	P38_Adipocytes	DMAC1	0.55569	-4.45072	0	0.083	1	Down
38	Adipocytes	P38_Adipocytes	SNAPC3	0.55569	-4.39175	0	0.083	1	Down
38	Adipocytes	P38_Adipocytes	DCAF12	0.55569	-3.62953	0	0.083	1	Down
38	Adipocytes	P38_Adipocytes	UBAP1	0.55569	-5.08037	0	0.083	1	Down
38	Adipocytes	P38_Adipocytes	DCTN3	0.55569	-4.69381	0	0.083	1	Down
38	Adipocytes	P38_Adipocytes	CREB3	0.55569	-4.45072	0	0.083	1	Down
38	Adipocytes	P38_Adipocytes	RNF38	0.55569	-3.62953	0	0.083	1	Down
38	Adipocytes	P38_Adipocytes	ZCCHC7	0.55569	-3.82387	0	0.083	1	Down
38	Adipocytes	P38_Adipocytes	MAMDC2	0.55569	-4.78278	0	0.083	1	Down
38	Adipocytes	P38_Adipocytes	ANXA1	0.55569	-4.69381	0	0.083	1	Down
38	Adipocytes	P38_Adipocytes	GNA14	0.55569	-4.39175	0	0.083	1	Down
38	Adipocytes	P38_Adipocytes	FRMD3	0.55569	-4.39175	0	0.083	1	Down
38	Adipocytes	P38_Adipocytes	C9orf64	0.55569	-3.82387	0	0.083	1	Down
38	Adipocytes	P38_Adipocytes	HNRNPK	0.55569	-4.78278	0	0.083	1	Down
38	Adipocytes	P38_Adipocytes	RMI1	0.55569	-5.26224	0	0.083	1	Down
38	Adipocytes	P38_Adipocytes	AUH	0.55569	-4.69381	0	0.083	1	Down
38	Adipocytes	P38_Adipocytes	OGN	0.55569	-4.39175	0	0.083	1	Down
38	Adipocytes	P38_Adipocytes	OMD	0.55569	-4.39175	0	0.083	1	Down
38	Adipocytes	P38_Adipocytes	ECM2	0.55569	-5.33985	0	0.083	1	Down
38	Adipocytes	P38_Adipocytes	PHF2	0.55569	-4.39175	0	0.083	1	Down
38	Adipocytes	P38_Adipocytes	FANCC	0.55569	-4.77514	0	0.083	1	Down
38	Adipocytes	P38_Adipocytes	PRXL2C	0.55569	-5.33985	0	0.083	1	Down
38	Adipocytes	P38_Adipocytes	TSTD2	0.55569	-5.50922	0	0.083	1	Down
38	Adipocytes	P38_Adipocytes	NCBP1	0.55569	-5.26224	0	0.083	1	Down
38	Adipocytes	P38_Adipocytes	SMC2	0.55569	-4.45072	0	0.083	1	Down
38	Adipocytes	P38_Adipocytes	ABCA1	0.55569	-4.77514	0	0.083	1	Down
38	Adipocytes	P38_Adipocytes	KLF4	0.55569	-5.26224	0	0.083	1	Down
38	Adipocytes	P38_Adipocytes	PALM2-AKAP2	0.55569	-4.69381	0	0.083	1	Down
38	Adipocytes	P38_Adipocytes	ZNF483	0.55569	-5.54832	0	0.083	1	Down
38	Adipocytes	P38_Adipocytes	KIAA1958	0.55569	-4.45072	0	0.083	1	Down
38	Adipocytes	P38_Adipocytes	RGS3	0.55569	-4.69381	0	0.083	1	Down
38	Adipocytes	P38_Adipocytes	ATP6V1G1	0.55569	-4.77514	0	0.083	1	Down
38	Adipocytes	P38_Adipocytes	CDK5RAP2	0.55569	-5.26224	0	0.083	1	Down
38	Adipocytes	P38_Adipocytes	RAB14	0.55569	-4.39175	0	0.083	1	Down
38	Adipocytes	P38_Adipocytes	STOM	0.55569	-4.69381	0	0.083	1	Down
38	Adipocytes	P38_Adipocytes	MRRF	0.55569	-4.45072	0	0.083	1	Down
38	Adipocytes	P38_Adipocytes	OLFML2A	0.55569	-5.43413	0	0.083	1	Down
38	Adipocytes	P38_Adipocytes	GAPVD1	0.55569	-4.69381	0	0.083	1	Down
38	Adipocytes	P38_Adipocytes	ST6GALNAC6	0.55569	-4.77514	0	0.083	1	Down
38	Adipocytes	P38_Adipocytes	FAM102A	0.55569	-3.62953	0	0.083	1	Down
38	Adipocytes	P38_Adipocytes	SLC25A25	0.55569	-4.69381	0	0.083	1	Down
38	Adipocytes	P38_Adipocytes	CIZ1	0.55569	-3.62953	0	0.083	1	Down
38	Adipocytes	P38_Adipocytes	GOLGA2	0.55569	-3.62953	0	0.083	1	Down
38	Adipocytes	P38_Adipocytes	TRUB2	0.55569	-4.39175	0	0.083	1	Down
38	Adipocytes	P38_Adipocytes	SH3GLB2	0.55569	-5.33985	0	0.083	1	Down
38	Adipocytes	P38_Adipocytes	FNBP1	0.55569	-4.39175	0	0.083	1	Down
38	Adipocytes	P38_Adipocytes	ASS1	0.55569	-4.78278	0	0.083	1	Down
38	Adipocytes	P38_Adipocytes	POMT1	0.55569	-4.45072	0	0.083	1	Down
38	Adipocytes	P38_Adipocytes	UCK1	0.55569	-3.82387	0	0.083	1	Down
38	Adipocytes	P38_Adipocytes	GTF3C5	0.55569	-4.78278	0	0.083	1	Down
38	Adipocytes	P38_Adipocytes	CACFD1	0.55569	-4.45072	0	0.083	1	Down
38	Adipocytes	P38_Adipocytes	ADAMTSL2	0.55569	-4.69381	0	0.083	1	Down
38	Adipocytes	P38_Adipocytes	VAV2	0.55569	-3.62953	0	0.083	1	Down
38	Adipocytes	P38_Adipocytes	RXRA	0.55569	-4.45072	0	0.083	1	Down
38	Adipocytes	P38_Adipocytes	EGFL7	0.55569	-4.39175	0	0.083	1	Down
38	Adipocytes	P38_Adipocytes	PHPT1	0.55569	-5.08037	0	0.083	1	Down
38	Adipocytes	P38_Adipocytes	FBXW5	0.55569	-5.33985	0	0.083	1	Down
38	Adipocytes	P38_Adipocytes	SSNA1	0.55569	-4.78278	0	0.083	1	Down
38	Adipocytes	P38_Adipocytes	NRARP	0.55569	-4.78278	0	0.083	1	Down
38	Adipocytes	P38_Adipocytes	NSMF	0.55569	-5.08037	0	0.083	1	Down
38	Adipocytes	P38_Adipocytes	EHMT1	0.55569	-4.45072	0	0.083	1	Down
38	Adipocytes	P38_Adipocytes	KLF6	0.55569	-4.39175	0	0.083	1	Down
38	Adipocytes	P38_Adipocytes	TASOR2	0.55569	-5.54832	0	0.083	1	Down
38	Adipocytes	P38_Adipocytes	GDI2	0.55569	-4.78278	0	0.083	1	Down
38	Adipocytes	P38_Adipocytes	PRKCQ	0.55569	-3.82387	0	0.083	1	Down
38	Adipocytes	P38_Adipocytes	ITIH5	0.55569	-4.78278	0	0.083	1	Down
38	Adipocytes	P38_Adipocytes	GATA3	0.55569	-5.26224	0	0.083	1	Down
38	Adipocytes	P38_Adipocytes	RPP38	0.55569	-4.39175	0	0.083	1	Down
38	Adipocytes	P38_Adipocytes	RSU1	0.55569	-5.33985	0	0.083	1	Down
38	Adipocytes	P38_Adipocytes	STAM	0.55569	-4.78278	0	0.083	1	Down
38	Adipocytes	P38_Adipocytes	MLLT10	0.55569	-5.33985	0	0.083	1	Down
38	Adipocytes	P38_Adipocytes	APBB1IP	0.55569	-4.69381	0	0.083	1	Down
38	Adipocytes	P38_Adipocytes	ANKRD26	0.55569	-5.33985	0	0.083	1	Down
38	Adipocytes	P38_Adipocytes	JCAD	0.55569	-3.82387	0	0.083	1	Down
38	Adipocytes	P38_Adipocytes	CCDC7	0.55569	-4.78278	0	0.083	1	Down
38	Adipocytes	P38_Adipocytes	PARD3	0.55569	-4.39175	0	0.083	1	Down
38	Adipocytes	P38_Adipocytes	BMS1	0.55569	-4.39175	0	0.083	1	Down
38	Adipocytes	P38_Adipocytes	CSGALNACT2	0.55569	-4.78278	0	0.083	1	Down
38	Adipocytes	P38_Adipocytes	CXCL12	0.55569	-3.82387	0	0.083	1	Down
38	Adipocytes	P38_Adipocytes	NCOA4	0.55569	-4.69381	0	0.083	1	Down
38	Adipocytes	P38_Adipocytes	CISD1	0.55569	-4.45072	0	0.083	1	Down
38	Adipocytes	P38_Adipocytes	TFAM	0.55569	-3.62953	0	0.083	1	Down
38	Adipocytes	P38_Adipocytes	SIRT1	0.55569	-4.69381	0	0.083	1	Down
38	Adipocytes	P38_Adipocytes	UNC5B	0.55569	-4.78278	0	0.083	1	Down
38	Adipocytes	P38_Adipocytes	SEC24C	0.55569	-4.77514	0	0.083	1	Down
38	Adipocytes	P38_Adipocytes	KAT6B	0.55569	-5.33985	0	0.083	1	Down
38	Adipocytes	P38_Adipocytes	SAMD8	0.55569	-3.62953	0	0.083	1	Down
38	Adipocytes	P38_Adipocytes	TMEM254	0.55569	-3.62953	0	0.083	1	Down
38	Adipocytes	P38_Adipocytes	ANXA11	0.55569	-3.62953	0	0.083	1	Down
38	Adipocytes	P38_Adipocytes	PRXL2A	0.55569	-5.26224	0	0.083	1	Down
38	Adipocytes	P38_Adipocytes	MMRN2	0.55569	-4.45072	0	0.083	1	Down
38	Adipocytes	P38_Adipocytes	ADIRF	0.55569	-5.54832	0	0.083	1	Down
38	Adipocytes	P38_Adipocytes	MINPP1	0.55569	-3.62953	0	0.083	1	Down
38	Adipocytes	P38_Adipocytes	ACTA2	0.55569	-5.08037	0	0.083	1	Down
38	Adipocytes	P38_Adipocytes	TNKS2	0.55569	-4.45072	0	0.083	1	Down
38	Adipocytes	P38_Adipocytes	MYOF	0.55569	-3.82387	0	0.083	1	Down
38	Adipocytes	P38_Adipocytes	FRA10AC1	0.55569	-5.26224	0	0.083	1	Down
38	Adipocytes	P38_Adipocytes	LCOR	0.55569	-4.45072	0	0.083	1	Down
38	Adipocytes	P38_Adipocytes	HPSE2	0.55569	-3.62953	0	0.083	1	Down
38	Adipocytes	P38_Adipocytes	DNMBP	0.55569	-4.39175	0	0.083	1	Down
38	Adipocytes	P38_Adipocytes	SUFU	0.55569	-3.62953	0	0.083	1	Down
38	Adipocytes	P38_Adipocytes	PDCD11	0.55569	-3.82387	0	0.083	1	Down
38	Adipocytes	P38_Adipocytes	COL17A1	0.55569	-3.62953	0	0.083	1	Down
38	Adipocytes	P38_Adipocytes	XPNPEP1	0.55569	-4.45072	0	0.083	1	Down
38	Adipocytes	P38_Adipocytes	ADD3	0.55569	-4.39175	0	0.083	1	Down
38	Adipocytes	P38_Adipocytes	SFXN4	0.55569	-4.69381	0	0.083	1	Down
38	Adipocytes	P38_Adipocytes	RGS10	0.55569	-4.39175	0	0.083	1	Down
38	Adipocytes	P38_Adipocytes	MCMBP	0.55569	-3.82387	0	0.083	1	Down
38	Adipocytes	P38_Adipocytes	WDR11	0.55569	-5.50922	0	0.083	1	Down
38	Adipocytes	P38_Adipocytes	ZRANB1	0.55569	-4.45072	0	0.083	1	Down
38	Adipocytes	P38_Adipocytes	CTBP2	0.55569	-3.62953	0	0.083	1	Down
38	Adipocytes	P38_Adipocytes	DOCK1	0.55569	-5.26224	0	0.083	1	Down
38	Adipocytes	P38_Adipocytes	CYP2E1	0.55569	-5.26224	0	0.083	1	Down
38	Adipocytes	P38_Adipocytes	BET1L	0.55569	-3.82387	0	0.083	1	Down
38	Adipocytes	P38_Adipocytes	B4GALNT4	0.55569	-4.69381	0	0.083	1	Down
38	Adipocytes	P38_Adipocytes	PTDSS2	0.55569	-4.39175	0	0.083	1	Down
38	Adipocytes	P38_Adipocytes	EPS8L2	0.55569	-4.69381	0	0.083	1	Down
38	Adipocytes	P38_Adipocytes	TALDO1	0.55569	-5.54832	0	0.083	1	Down
38	Adipocytes	P38_Adipocytes	GATD1	0.55569	-4.39175	0	0.083	1	Down
38	Adipocytes	P38_Adipocytes	CD81	0.55569	-5.26224	0	0.083	1	Down
38	Adipocytes	P38_Adipocytes	RRM1	0.55569	-3.82387	0	0.083	1	Down
38	Adipocytes	P38_Adipocytes	TRIM22	0.55569	-4.77514	0	0.083	1	Down
38	Adipocytes	P38_Adipocytes	ARFIP2	0.55569	-4.45072	0	0.083	1	Down
38	Adipocytes	P38_Adipocytes	DNHD1	0.55569	-4.78278	0	0.083	1	Down
38	Adipocytes	P38_Adipocytes	TAF10	0.55569	-3.62953	0	0.083	1	Down
38	Adipocytes	P38_Adipocytes	ZNF214	0.55569	-3.62953	0	0.083	1	Down
38	Adipocytes	P38_Adipocytes	OLFML1	0.55569	-3.62953	0	0.083	1	Down
38	Adipocytes	P38_Adipocytes	AKIP1	0.55569	-5.50922	0	0.083	1	Down
38	Adipocytes	P38_Adipocytes	TMEM9B	0.55569	-3.62953	0	0.083	1	Down
38	Adipocytes	P38_Adipocytes	MICAL2	0.55569	-4.77514	0	0.083	1	Down
38	Adipocytes	P38_Adipocytes	FAR1	0.55569	-5.50922	0	0.083	1	Down
38	Adipocytes	P38_Adipocytes	PSMA1	0.55569	-3.82387	0	0.083	1	Down
38	Adipocytes	P38_Adipocytes	PDE3B	0.55569	-4.78278	0	0.083	1	Down
38	Adipocytes	P38_Adipocytes	SAAL1	0.55569	-3.62953	0	0.083	1	Down
38	Adipocytes	P38_Adipocytes	SPTY2D1OS	0.55569	-5.08037	0	0.083	1	Down
38	Adipocytes	P38_Adipocytes	ELP4	0.55569	-4.77514	0	0.083	1	Down
38	Adipocytes	P38_Adipocytes	EIF3M	0.55569	-3.62953	0	0.083	1	Down
38	Adipocytes	P38_Adipocytes	CD44	0.55569	-5.54832	0	0.083	1	Down
38	Adipocytes	P38_Adipocytes	TRIM44	0.55569	-4.69381	0	0.083	1	Down
38	Adipocytes	P38_Adipocytes	TP53I11	0.55569	-4.45072	0	0.083	1	Down
38	Adipocytes	P38_Adipocytes	C11orf49	0.55569	-3.82387	0	0.083	1	Down
38	Adipocytes	P38_Adipocytes	APLNR	0.55569	-3.82387	0	0.083	1	Down
38	Adipocytes	P38_Adipocytes	STX3	0.55569	-3.82387	0	0.083	1	Down
38	Adipocytes	P38_Adipocytes	TMEM138	0.55569	-5.50922	0	0.083	1	Down
38	Adipocytes	P38_Adipocytes	CPSF7	0.55569	-4.45072	0	0.083	1	Down
38	Adipocytes	P38_Adipocytes	EEF1G	0.55569	-4.77514	0	0.083	1	Down
38	Adipocytes	P38_Adipocytes	NXF1	0.55569	-5.54832	0	0.083	1	Down
38	Adipocytes	P38_Adipocytes	SLC3A2	0.55569	-4.69381	0	0.083	1	Down
38	Adipocytes	P38_Adipocytes	NAA40	0.55569	-5.33985	0	0.083	1	Down
38	Adipocytes	P38_Adipocytes	NUDT22	0.55569	-4.69381	0	0.083	1	Down
38	Adipocytes	P38_Adipocytes	DNAJC4	0.55569	-5.54832	0	0.083	1	Down
38	Adipocytes	P38_Adipocytes	NRXN2	0.55569	-3.62953	0	0.083	1	Down
38	Adipocytes	P38_Adipocytes	SF1	0.55569	-3.82387	0	0.083	1	Down
38	Adipocytes	P38_Adipocytes	CAPN1	0.55569	-3.82387	0	0.083	1	Down
38	Adipocytes	P38_Adipocytes	FAM89B	0.55569	-5.26224	0	0.083	1	Down
38	Adipocytes	P38_Adipocytes	CFL1	0.55569	-4.39175	0	0.083	1	Down
38	Adipocytes	P38_Adipocytes	PACS1	0.55569	-3.82387	0	0.083	1	Down
38	Adipocytes	P38_Adipocytes	RAB1B	0.55569	-3.82387	0	0.083	1	Down
38	Adipocytes	P38_Adipocytes	CTSF	0.55569	-3.62953	0	0.083	1	Down
38	Adipocytes	P38_Adipocytes	PPP1CA	0.55569	-3.82387	0	0.083	1	Down
38	Adipocytes	P38_Adipocytes	MRGPRF	0.55569	-4.78278	0	0.083	1	Down
38	Adipocytes	P38_Adipocytes	AP002495.1	0.55569	-4.78278	0	0.083	1	Down
38	Adipocytes	P38_Adipocytes	NUMA1	0.55569	-5.33985	0	0.083	1	Down
38	Adipocytes	P38_Adipocytes	UCP2	0.55569	-4.39175	0	0.083	1	Down
38	Adipocytes	P38_Adipocytes	P4HA3	0.55569	-4.39175	0	0.083	1	Down
38	Adipocytes	P38_Adipocytes	CLNS1A	0.55569	-5.26224	0	0.083	1	Down
38	Adipocytes	P38_Adipocytes	AAMDC	0.55569	-3.62953	0	0.083	1	Down
38	Adipocytes	P38_Adipocytes	NDUFC2	0.55569	-5.50922	0	0.083	1	Down
38	Adipocytes	P38_Adipocytes	PRCP	0.55569	-5.08037	0	0.083	1	Down
38	Adipocytes	P38_Adipocytes	PICALM	0.55569	-5.6798	0	0.083	1	Down
38	Adipocytes	P38_Adipocytes	EED	0.55569	-3.62953	0	0.083	1	Down
38	Adipocytes	P38_Adipocytes	FZD4	0.55569	-4.39175	0	0.083	1	Down
38	Adipocytes	P38_Adipocytes	TMEM135	0.55569	-5.50922	0	0.083	1	Down
38	Adipocytes	P38_Adipocytes	VSTM5	0.55569	-3.62953	0	0.083	1	Down
38	Adipocytes	P38_Adipocytes	AMOTL1	0.55569	-5.33985	0	0.083	1	Down
38	Adipocytes	P38_Adipocytes	SESN3	0.55569	-3.62953	0	0.083	1	Down
38	Adipocytes	P38_Adipocytes	MMP1	0.55569	-3.82387	0	0.083	1	Down
38	Adipocytes	P38_Adipocytes	GUCY1A2	0.55569	-4.39175	0	0.083	1	Down
38	Adipocytes	P38_Adipocytes	SIK2	0.55569	-4.39175	0	0.083	1	Down
38	Adipocytes	P38_Adipocytes	CRYAB	0.55569	-4.45072	0	0.083	1	Down
38	Adipocytes	P38_Adipocytes	USP28	0.55569	-4.45072	0	0.083	1	Down
38	Adipocytes	P38_Adipocytes	TAGLN	0.55569	-5.54832	0	0.083	1	Down
38	Adipocytes	P38_Adipocytes	UBE4A	0.55569	-3.62953	0	0.083	1	Down
38	Adipocytes	P38_Adipocytes	OAF	0.55569	-3.62953	0	0.083	1	Down
38	Adipocytes	P38_Adipocytes	EI24	0.55569	-4.69381	0	0.083	1	Down
38	Adipocytes	P38_Adipocytes	ETS1	0.55569	-4.69381	0	0.083	1	Down
38	Adipocytes	P38_Adipocytes	KCNJ5	0.55569	-4.69381	0	0.083	1	Down
38	Adipocytes	P38_Adipocytes	NFRKB	0.55569	-4.69381	0	0.083	1	Down
38	Adipocytes	P38_Adipocytes	ST14	0.55569	-4.77514	0	0.083	1	Down
38	Adipocytes	P38_Adipocytes	ZBTB44	0.55569	-4.39175	0	0.083	1	Down
38	Adipocytes	P38_Adipocytes	KDM5A	0.55569	-4.45072	0	0.083	1	Down
38	Adipocytes	P38_Adipocytes	WNK1	0.55569	-5.26224	0	0.083	1	Down
38	Adipocytes	P38_Adipocytes	ITFG2	0.55569	-5.08037	0	0.083	1	Down
38	Adipocytes	P38_Adipocytes	CCND2	0.55569	-4.45072	0	0.083	1	Down
38	Adipocytes	P38_Adipocytes	C12orf4	0.55569	-3.82387	0	0.083	1	Down
38	Adipocytes	P38_Adipocytes	CD9	0.55569	-5.26224	0	0.083	1	Down
38	Adipocytes	P38_Adipocytes	PLEKHG6	0.55569	-4.79818	0	0.083	1	Down
38	Adipocytes	P38_Adipocytes	TNFRSF1A	0.55569	-5.08037	0	0.083	1	Down
38	Adipocytes	P38_Adipocytes	LTBR	0.55569	-4.69381	0	0.083	1	Down
38	Adipocytes	P38_Adipocytes	VAMP1	0.55569	-3.62953	0	0.083	1	Down
38	Adipocytes	P38_Adipocytes	IFFO1	0.55569	-4.78278	0	0.083	1	Down
38	Adipocytes	P38_Adipocytes	ZNF384	0.55569	-3.62953	0	0.083	1	Down
38	Adipocytes	P38_Adipocytes	C12orf57	0.55569	-4.60009	0	0.083	1	Down
38	Adipocytes	P38_Adipocytes	CLEC2D	0.55569	-4.39175	0	0.083	1	Down
38	Adipocytes	P38_Adipocytes	KLRC3	0.55569	-4.45072	0	0.083	1	Down
38	Adipocytes	P38_Adipocytes	SMIM10L1	0.55569	-4.78278	0	0.083	1	Down
38	Adipocytes	P38_Adipocytes	CREBL2	0.55569	-4.77514	0	0.083	1	Down
38	Adipocytes	P38_Adipocytes	WBP11	0.55569	-4.77514	0	0.083	1	Down
38	Adipocytes	P38_Adipocytes	MGP	0.55569	-6.54059	0	0.083	1	Down
38	Adipocytes	P38_Adipocytes	EPS8	0.55569	-4.39175	0	0.083	1	Down
38	Adipocytes	P38_Adipocytes	LDHB	0.55569	-4.60009	0	0.083	1	Down
38	Adipocytes	P38_Adipocytes	ETNK1	0.55569	-4.39175	0	0.083	1	Down
38	Adipocytes	P38_Adipocytes	ERGIC2	0.55569	-4.69381	0	0.083	1	Down
38	Adipocytes	P38_Adipocytes	IPO8	0.55569	-4.45072	0	0.083	1	Down
38	Adipocytes	P38_Adipocytes	CAPRIN2	0.55569	-4.78278	0	0.083	1	Down
38	Adipocytes	P38_Adipocytes	YAF2	0.55569	-4.39175	0	0.083	1	Down
38	Adipocytes	P38_Adipocytes	PUS7L	0.55569	-3.62953	0	0.083	1	Down
38	Adipocytes	P38_Adipocytes	DDX23	0.55569	-4.39175	0	0.083	1	Down
38	Adipocytes	P38_Adipocytes	SLC11A2	0.55569	-5.50922	0	0.083	1	Down
38	Adipocytes	P38_Adipocytes	CSRNP2	0.55569	-5.50922	0	0.083	1	Down
38	Adipocytes	P38_Adipocytes	C12orf10	0.55569	-3.82387	0	0.083	1	Down
38	Adipocytes	P38_Adipocytes	MAP3K12	0.55569	-4.77514	0	0.083	1	Down
38	Adipocytes	P38_Adipocytes	HOXC6	0.55569	-4.39175	0	0.083	1	Down
38	Adipocytes	P38_Adipocytes	ITGA5	0.55569	-5.08037	0	0.083	1	Down
38	Adipocytes	P38_Adipocytes	DGKA	0.55569	-3.62953	0	0.083	1	Down
38	Adipocytes	P38_Adipocytes	CDK2	0.55569	-5.33985	0	0.083	1	Down
38	Adipocytes	P38_Adipocytes	COQ10A	0.55569	-5.6798	0	0.083	1	Down
38	Adipocytes	P38_Adipocytes	PAN2	0.55569	-3.82387	0	0.083	1	Down
38	Adipocytes	P38_Adipocytes	NEMP1	0.55569	-4.77514	0	0.083	1	Down
38	Adipocytes	P38_Adipocytes	NAB2	0.55569	-5.50922	0	0.083	1	Down
38	Adipocytes	P38_Adipocytes	NDUFA4L2	0.55569	-4.39175	0	0.083	1	Down
38	Adipocytes	P38_Adipocytes	R3HDM2	0.55569	-4.39175	0	0.083	1	Down
38	Adipocytes	P38_Adipocytes	DTX3	0.55569	-4.39175	0	0.083	1	Down
38	Adipocytes	P38_Adipocytes	EEF1AKMT3	0.55569	-3.62953	0	0.083	1	Down
38	Adipocytes	P38_Adipocytes	ATP23	0.55569	-3.62953	0	0.083	1	Down
38	Adipocytes	P38_Adipocytes	RASSF3	0.55569	-3.82387	0	0.083	1	Down
38	Adipocytes	P38_Adipocytes	TMBIM4	0.55569	-4.77514	0	0.083	1	Down
38	Adipocytes	P38_Adipocytes	IRAK3	0.55569	-4.45072	0	0.083	1	Down
38	Adipocytes	P38_Adipocytes	CAND1	0.55569	-4.45072	0	0.083	1	Down
38	Adipocytes	P38_Adipocytes	MDM2	0.55569	-3.82387	0	0.083	1	Down
38	Adipocytes	P38_Adipocytes	RAB3IP	0.55569	-3.62953	0	0.083	1	Down
38	Adipocytes	P38_Adipocytes	CNOT2	0.55569	-3.82387	0	0.083	1	Down
38	Adipocytes	P38_Adipocytes	ZDHHC17	0.55569	-3.62953	0	0.083	1	Down
38	Adipocytes	P38_Adipocytes	PAWR	0.55569	-5.26224	0	0.083	1	Down
38	Adipocytes	P38_Adipocytes	DUSP6	0.55569	-3.82387	0	0.083	1	Down
38	Adipocytes	P38_Adipocytes	NR2C1	0.55569	-3.82387	0	0.083	1	Down
38	Adipocytes	P38_Adipocytes	METAP2	0.55569	-5.26224	0	0.083	1	Down
38	Adipocytes	P38_Adipocytes	TDG	0.55569	-3.82387	0	0.083	1	Down
38	Adipocytes	P38_Adipocytes	HCFC2	0.55569	-5.08037	0	0.083	1	Down
38	Adipocytes	P38_Adipocytes	WASHC4	0.55569	-5.54832	0	0.083	1	Down
38	Adipocytes	P38_Adipocytes	APPL2	0.55569	-4.69381	0	0.083	1	Down
38	Adipocytes	P38_Adipocytes	RIC8B	0.55569	-3.62953	0	0.083	1	Down
38	Adipocytes	P38_Adipocytes	PWP1	0.55569	-3.62953	0	0.083	1	Down
38	Adipocytes	P38_Adipocytes	SSH1	0.55569	-5.54832	0	0.083	1	Down
38	Adipocytes	P38_Adipocytes	ACACB	0.55569	-3.82387	0	0.083	1	Down
38	Adipocytes	P38_Adipocytes	KCTD10	0.55569	-5.54832	0	0.083	1	Down
38	Adipocytes	P38_Adipocytes	TCHP	0.55569	-4.45072	0	0.083	1	Down
38	Adipocytes	P38_Adipocytes	HVCN1	0.55569	-5.50922	0	0.083	1	Down
38	Adipocytes	P38_Adipocytes	PPP1CC	0.55569	-5.54832	0	0.083	1	Down
38	Adipocytes	P38_Adipocytes	ATXN2	0.55569	-3.62953	0	0.083	1	Down
38	Adipocytes	P38_Adipocytes	BRAP	0.55569	-4.69381	0	0.083	1	Down
38	Adipocytes	P38_Adipocytes	FBXO21	0.55569	-4.77514	0	0.083	1	Down
38	Adipocytes	P38_Adipocytes	TAOK3	0.55569	-3.82387	0	0.083	1	Down
38	Adipocytes	P38_Adipocytes	PXN	0.55569	-4.69381	0	0.083	1	Down
38	Adipocytes	P38_Adipocytes	COX6A1	0.55569	-4.69381	0	0.083	1	Down
38	Adipocytes	P38_Adipocytes	RNF10	0.55569	-4.39175	0	0.083	1	Down
38	Adipocytes	P38_Adipocytes	KNTC1	0.55569	-3.62953	0	0.083	1	Down
38	Adipocytes	P38_Adipocytes	ZNF664	0.55569	-5.6798	0	0.083	1	Down
38	Adipocytes	P38_Adipocytes	NCOR2	0.55569	-3.62953	0	0.083	1	Down
38	Adipocytes	P38_Adipocytes	ULK1	0.55569	-3.62953	0	0.083	1	Down
38	Adipocytes	P38_Adipocytes	GOLGA3	0.55569	-5.08037	0	0.083	1	Down
38	Adipocytes	P38_Adipocytes	IFT88	0.55569	-4.77514	0	0.083	1	Down
38	Adipocytes	P38_Adipocytes	MICU2	0.55569	-4.69381	0	0.083	1	Down
38	Adipocytes	P38_Adipocytes	SACS	0.55569	-5.50922	0	0.083	1	Down
38	Adipocytes	P38_Adipocytes	RNF6	0.55569	-3.82387	0	0.083	1	Down
38	Adipocytes	P38_Adipocytes	USPL1	0.55569	-4.78278	0	0.083	1	Down
38	Adipocytes	P38_Adipocytes	HSPH1	0.55569	-5.54832	0	0.083	1	Down
38	Adipocytes	P38_Adipocytes	N4BP2L2	0.55569	-5.50922	0	0.083	1	Down
38	Adipocytes	P38_Adipocytes	MAB21L1	0.55569	-3.62953	0	0.083	1	Down
38	Adipocytes	P38_Adipocytes	SUPT20H	0.55569	-4.60009	0	0.083	1	Down
38	Adipocytes	P38_Adipocytes	ELF1	0.55569	-4.39175	0	0.083	1	Down
38	Adipocytes	P38_Adipocytes	DGKH	0.55569	-3.62953	0	0.083	1	Down
38	Adipocytes	P38_Adipocytes	AKAP11	0.55569	-4.77514	0	0.083	1	Down
38	Adipocytes	P38_Adipocytes	ENOX1	0.55569	-5.50922	0	0.083	1	Down
38	Adipocytes	P38_Adipocytes	TSC22D1	0.55569	-4.77514	0	0.083	1	Down
38	Adipocytes	P38_Adipocytes	ITM2B	0.55569	-4.45072	0	0.083	1	Down
38	Adipocytes	P38_Adipocytes	RB1	0.55569	-3.82387	0	0.083	1	Down
38	Adipocytes	P38_Adipocytes	LPAR6	0.55569	-4.69381	0	0.083	1	Down
38	Adipocytes	P38_Adipocytes	DHRS12	0.55569	-3.62953	0	0.083	1	Down
38	Adipocytes	P38_Adipocytes	TBC1D4	0.55569	-4.77514	0	0.083	1	Down
38	Adipocytes	P38_Adipocytes	COMMD6	0.55569	-4.78278	0	0.083	1	Down
38	Adipocytes	P38_Adipocytes	FBXL3	0.55569	-4.45072	0	0.083	1	Down
38	Adipocytes	P38_Adipocytes	OBI1	0.55569	-3.62953	0	0.083	1	Down
38	Adipocytes	P38_Adipocytes	UGGT2	0.55569	-4.45072	0	0.083	1	Down
38	Adipocytes	P38_Adipocytes	RAP2A	0.55569	-4.39175	0	0.083	1	Down
38	Adipocytes	P38_Adipocytes	FARP1	0.55569	-4.69381	0	0.083	1	Down
38	Adipocytes	P38_Adipocytes	TMTC4	0.55569	-5.08037	0	0.083	1	Down
38	Adipocytes	P38_Adipocytes	TPP2	0.55569	-3.62953	0	0.083	1	Down
38	Adipocytes	P38_Adipocytes	EFNB2	0.55569	-4.45072	0	0.083	1	Down
38	Adipocytes	P38_Adipocytes	ATP11A	0.55569	-4.39175	0	0.083	1	Down
38	Adipocytes	P38_Adipocytes	LAMP1	0.55569	-4.77514	0	0.083	1	Down
38	Adipocytes	P38_Adipocytes	TMCO3	0.55569	-3.82387	0	0.083	1	Down
38	Adipocytes	P38_Adipocytes	RASA3	0.55569	-4.69381	0	0.083	1	Down
38	Adipocytes	P38_Adipocytes	OSGEP	0.55569	-3.82387	0	0.083	1	Down
38	Adipocytes	P38_Adipocytes	METTL17	0.55569	-5.37447	0	0.083	1	Down
38	Adipocytes	P38_Adipocytes	METTL3	0.55569	-3.82387	0	0.083	1	Down
38	Adipocytes	P38_Adipocytes	DAD1	0.55569	-5.08037	0	0.083	1	Down
38	Adipocytes	P38_Adipocytes	RBM23	0.55569	-4.45072	0	0.083	1	Down
38	Adipocytes	P38_Adipocytes	ACIN1	0.55569	-5.33985	0	0.083	1	Down
38	Adipocytes	P38_Adipocytes	PPP1R3E	0.55569	-3.62953	0	0.083	1	Down
38	Adipocytes	P38_Adipocytes	SLC22A17	0.55569	-3.62953	0	0.083	1	Down
38	Adipocytes	P38_Adipocytes	AP1G2	0.55569	-3.82387	0	0.083	1	Down
38	Adipocytes	P38_Adipocytes	IRF9	0.55569	-3.62953	0	0.083	1	Down
38	Adipocytes	P38_Adipocytes	NOP9	0.55569	-5.08037	0	0.083	1	Down
38	Adipocytes	P38_Adipocytes	TRAPPC6B	0.55569	-4.45072	0	0.083	1	Down
38	Adipocytes	P38_Adipocytes	PNN	0.55569	-5.33985	0	0.083	1	Down
38	Adipocytes	P38_Adipocytes	LRFN5	0.55569	-3.62953	0	0.083	1	Down
38	Adipocytes	P38_Adipocytes	LRR1	0.55569	-4.78278	0	0.083	1	Down
38	Adipocytes	P38_Adipocytes	KLHDC1	0.55569	-4.45072	0	0.083	1	Down
38	Adipocytes	P38_Adipocytes	BMP4	0.55569	-5.08037	0	0.083	1	Down
38	Adipocytes	P38_Adipocytes	SOCS4	0.55569	-5.54832	0	0.083	1	Down
38	Adipocytes	P38_Adipocytes	LGALS3	0.55569	-4.77514	0	0.083	1	Down
38	Adipocytes	P38_Adipocytes	KTN1	0.55569	-3.62953	0	0.083	1	Down
38	Adipocytes	P38_Adipocytes	PELI2	0.55569	-4.39175	0	0.083	1	Down
38	Adipocytes	P38_Adipocytes	EXOC5	0.55569	-3.62953	0	0.083	1	Down
38	Adipocytes	P38_Adipocytes	NAA30	0.55569	-4.77514	0	0.083	1	Down
38	Adipocytes	P38_Adipocytes	L3HYPDH	0.55569	-3.82387	0	0.083	1	Down
38	Adipocytes	P38_Adipocytes	RTN1	0.55569	-4.39175	0	0.083	1	Down
38	Adipocytes	P38_Adipocytes	PPM1A	0.55569	-4.69381	0	0.083	1	Down
38	Adipocytes	P38_Adipocytes	LIN52	0.55569	-3.82387	0	0.083	1	Down
38	Adipocytes	P38_Adipocytes	ABCD4	0.55569	-3.82387	0	0.083	1	Down
38	Adipocytes	P38_Adipocytes	EIF2B2	0.55569	-4.39175	0	0.083	1	Down
38	Adipocytes	P38_Adipocytes	TTLL5	0.55569	-4.77514	0	0.083	1	Down
38	Adipocytes	P38_Adipocytes	GPATCH2L	0.55569	-4.45072	0	0.083	1	Down
38	Adipocytes	P38_Adipocytes	VIPAS39	0.55569	-4.77514	0	0.083	1	Down
38	Adipocytes	P38_Adipocytes	SEL1L	0.55569	-5.33985	0	0.083	1	Down
38	Adipocytes	P38_Adipocytes	CALM1	0.55569	-4.78278	0	0.083	1	Down
38	Adipocytes	P38_Adipocytes	PPP4R3A	0.55569	-5.54832	0	0.083	1	Down
38	Adipocytes	P38_Adipocytes	TC2N	0.55569	-3.82387	0	0.083	1	Down
38	Adipocytes	P38_Adipocytes	RIN3	0.55569	-3.82387	0	0.083	1	Down
38	Adipocytes	P38_Adipocytes	LGMN	0.55569	-4.45072	0	0.083	1	Down
38	Adipocytes	P38_Adipocytes	ITPK1	0.55569	-4.39175	0	0.083	1	Down
38	Adipocytes	P38_Adipocytes	SYNE3	0.55569	-5.33985	0	0.083	1	Down
38	Adipocytes	P38_Adipocytes	CCDC85C	0.55569	-4.77514	0	0.083	1	Down
38	Adipocytes	P38_Adipocytes	EVL	0.55569	-3.82387	0	0.083	1	Down
38	Adipocytes	P38_Adipocytes	WDR25	0.55569	-5.08037	0	0.083	1	Down
38	Adipocytes	P38_Adipocytes	WDR20	0.55569	-5.33985	0	0.083	1	Down
38	Adipocytes	P38_Adipocytes	CDC42BPB	0.55569	-3.82387	0	0.083	1	Down
38	Adipocytes	P38_Adipocytes	TNFAIP2	0.55569	-4.39175	0	0.083	1	Down
38	Adipocytes	P38_Adipocytes	MARK3	0.55569	-5.76191	0	0.083	1	Down
38	Adipocytes	P38_Adipocytes	ZBTB42	0.55569	-4.39175	0	0.083	1	Down
38	Adipocytes	P38_Adipocytes	NUDT14	0.55569	-5.08037	0	0.083	1	Down
38	Adipocytes	P38_Adipocytes	IGHM	0.55569	-5.37447	0	0.083	1	Down
38	Adipocytes	P38_Adipocytes	NIPA1	0.55569	-3.82387	0	0.083	1	Down
38	Adipocytes	P38_Adipocytes	CYFIP1	0.55569	-5.08037	0	0.083	1	Down
38	Adipocytes	P38_Adipocytes	SNRPN	0.55569	-3.62953	0	0.083	1	Down
38	Adipocytes	P38_Adipocytes	TJP1	0.55569	-3.82387	0	0.083	1	Down
38	Adipocytes	P38_Adipocytes	KATNBL1	0.55569	-4.78278	0	0.083	1	Down
38	Adipocytes	P38_Adipocytes	DPH6	0.55569	-5.54832	0	0.083	1	Down
38	Adipocytes	P38_Adipocytes	INAFM2	0.55569	-3.82387	0	0.083	1	Down
38	Adipocytes	P38_Adipocytes	TYRO3	0.55569	-3.82387	0	0.083	1	Down
38	Adipocytes	P38_Adipocytes	CCNDBP1	0.55569	-3.82387	0	0.083	1	Down
38	Adipocytes	P38_Adipocytes	TUBGCP4	0.55569	-3.82387	0	0.083	1	Down
38	Adipocytes	P38_Adipocytes	MAP1A	0.55569	-4.60009	0	0.083	1	Down
38	Adipocytes	P38_Adipocytes	PDIA3	0.55569	-4.45072	0	0.083	1	Down
38	Adipocytes	P38_Adipocytes	SERF2	0.55569	-4.69381	0	0.083	1	Down
38	Adipocytes	P38_Adipocytes	DUT	0.55569	-4.78278	0	0.083	1	Down
38	Adipocytes	P38_Adipocytes	FBN1	0.55569	-3.82387	0	0.083	1	Down
38	Adipocytes	P38_Adipocytes	FGF7	0.55569	-5.26224	0	0.083	1	Down
38	Adipocytes	P38_Adipocytes	MYO5C	0.55569	-4.45072	0	0.083	1	Down
38	Adipocytes	P38_Adipocytes	NEDD4	0.55569	-3.62953	0	0.083	1	Down
38	Adipocytes	P38_Adipocytes	CGNL1	0.55569	-5.54832	0	0.083	1	Down
38	Adipocytes	P38_Adipocytes	MYO1E	0.55569	-3.62953	0	0.083	1	Down
38	Adipocytes	P38_Adipocytes	C2CD4B	0.55569	-5.08037	0	0.083	1	Down
38	Adipocytes	P38_Adipocytes	TPM1	0.55569	-3.62953	0	0.083	1	Down
38	Adipocytes	P38_Adipocytes	CA12	0.55569	-4.69381	0	0.083	1	Down
38	Adipocytes	P38_Adipocytes	USP3	0.55569	-3.82387	0	0.083	1	Down
38	Adipocytes	P38_Adipocytes	PPIB	0.55569	-3.82387	0	0.083	1	Down
38	Adipocytes	P38_Adipocytes	RASL12	0.55569	-4.39175	0	0.083	1	Down
38	Adipocytes	P38_Adipocytes	DENND4A	0.55569	-4.45072	0	0.083	1	Down
38	Adipocytes	P38_Adipocytes	GLCE	0.55569	-4.69381	0	0.083	1	Down
38	Adipocytes	P38_Adipocytes	KIF23	0.55569	-4.69381	0	0.083	1	Down
38	Adipocytes	P38_Adipocytes	UACA	0.55569	-5.54832	0	0.083	1	Down
38	Adipocytes	P38_Adipocytes	CELF6	0.55569	-4.78278	0	0.083	1	Down
38	Adipocytes	P38_Adipocytes	CLK3	0.55569	-3.62953	0	0.083	1	Down
38	Adipocytes	P38_Adipocytes	SCAMP2	0.55569	-5.26224	0	0.083	1	Down
38	Adipocytes	P38_Adipocytes	C15orf39	0.55569	-3.62953	0	0.083	1	Down
38	Adipocytes	P38_Adipocytes	PTPN9	0.55569	-4.39175	0	0.083	1	Down
38	Adipocytes	P38_Adipocytes	PSTPIP1	0.55569	-4.78278	0	0.083	1	Down
38	Adipocytes	P38_Adipocytes	DNAJA4	0.55569	-5.26224	0	0.083	1	Down
38	Adipocytes	P38_Adipocytes	WHAMM	0.55569	-5.08037	0	0.083	1	Down
38	Adipocytes	P38_Adipocytes	SEC11A	0.55569	-3.82387	0	0.083	1	Down
38	Adipocytes	P38_Adipocytes	ARPIN	0.55569	-4.39175	0	0.083	1	Down
38	Adipocytes	P38_Adipocytes	IDH2	0.55569	-3.82387	0	0.083	1	Down
38	Adipocytes	P38_Adipocytes	NGRN	0.55569	-4.45072	0	0.083	1	Down
38	Adipocytes	P38_Adipocytes	FURIN	0.55569	-4.69381	0	0.083	1	Down
38	Adipocytes	P38_Adipocytes	NR2F2	0.55569	-4.78278	0	0.083	1	Down
38	Adipocytes	P38_Adipocytes	SELENOS	0.55569	-4.39175	0	0.083	1	Down
38	Adipocytes	P38_Adipocytes	RHBDF1	0.55569	-4.77514	0	0.083	1	Down
38	Adipocytes	P38_Adipocytes	RAB11FIP3	0.55569	-4.78278	0	0.083	1	Down
38	Adipocytes	P38_Adipocytes	STUB1	0.55569	-4.45072	0	0.083	1	Down
38	Adipocytes	P38_Adipocytes	METRN	0.55569	-4.45072	0	0.083	1	Down
38	Adipocytes	P38_Adipocytes	SPSB3	0.55569	-4.60009	0	0.083	1	Down
38	Adipocytes	P38_Adipocytes	HAGH	0.55569	-3.62953	0	0.083	1	Down
38	Adipocytes	P38_Adipocytes	MSRB1	0.55569	-5.08037	0	0.083	1	Down
38	Adipocytes	P38_Adipocytes	SLC9A3R2	0.55569	-5.54832	0	0.083	1	Down
38	Adipocytes	P38_Adipocytes	PKD1	0.55569	-3.62953	0	0.083	1	Down
38	Adipocytes	P38_Adipocytes	TRAF7	0.55569	-5.33985	0	0.083	1	Down
38	Adipocytes	P38_Adipocytes	IL32	0.55569	-4.69381	0	0.083	1	Down
38	Adipocytes	P38_Adipocytes	CLUAP1	0.55569	-3.62953	0	0.083	1	Down
38	Adipocytes	P38_Adipocytes	PAM16	0.55569	-3.62953	0	0.083	1	Down
38	Adipocytes	P38_Adipocytes	MGRN1	0.55569	-5.26224	0	0.083	1	Down
38	Adipocytes	P38_Adipocytes	ANKS3	0.55569	-5.37447	0	0.083	1	Down
38	Adipocytes	P38_Adipocytes	ZC3H7A	0.55569	-5.33985	0	0.083	1	Down
38	Adipocytes	P38_Adipocytes	PARN	0.55569	-5.54832	0	0.083	1	Down
38	Adipocytes	P38_Adipocytes	VPS35L	0.55569	-5.50922	0	0.083	1	Down
38	Adipocytes	P38_Adipocytes	METTL9	0.55569	-3.82387	0	0.083	1	Down
38	Adipocytes	P38_Adipocytes	GGA2	0.55569	-5.54832	0	0.083	1	Down
38	Adipocytes	P38_Adipocytes	LCMT1	0.55569	-5.08037	0	0.083	1	Down
38	Adipocytes	P38_Adipocytes	ZKSCAN2	0.55569	-4.45072	0	0.083	1	Down
38	Adipocytes	P38_Adipocytes	NSMCE1	0.55569	-4.77514	0	0.083	1	Down
38	Adipocytes	P38_Adipocytes	NUPR1	0.55569	-5.08037	0	0.083	1	Down
38	Adipocytes	P38_Adipocytes	TUFM	0.55569	-4.39175	0	0.083	1	Down
38	Adipocytes	P38_Adipocytes	CDIPT	0.55569	-6.06967	0	0.083	1	Down
38	Adipocytes	P38_Adipocytes	INO80E	0.55569	-3.82387	0	0.083	1	Down
38	Adipocytes	P38_Adipocytes	PPP4C	0.55569	-5.54832	0	0.083	1	Down
38	Adipocytes	P38_Adipocytes	GDPD3	0.55569	-5.54832	0	0.083	1	Down
38	Adipocytes	P38_Adipocytes	ZNF747	0.55569	-5.33985	0	0.083	1	Down
38	Adipocytes	P38_Adipocytes	ZNF785	0.55569	-5.54832	0	0.083	1	Down
38	Adipocytes	P38_Adipocytes	PRR14	0.55569	-4.77514	0	0.083	1	Down
38	Adipocytes	P38_Adipocytes	RNF40	0.55569	-4.45072	0	0.083	1	Down
38	Adipocytes	P38_Adipocytes	BCKDK	0.55569	-3.82387	0	0.083	1	Down
38	Adipocytes	P38_Adipocytes	PRSS8	0.55569	-4.77514	0	0.083	1	Down
38	Adipocytes	P38_Adipocytes	LONP2	0.55569	-5.08037	0	0.083	1	Down
38	Adipocytes	P38_Adipocytes	RPGRIP1L	0.55569	-3.62953	0	0.083	1	Down
38	Adipocytes	P38_Adipocytes	CDH11	0.55569	-4.39175	0	0.083	1	Down
38	Adipocytes	P38_Adipocytes	DYNC1LI2	0.55569	-4.45072	0	0.083	1	Down
38	Adipocytes	P38_Adipocytes	RRAD	0.55569	-4.77514	0	0.083	1	Down
38	Adipocytes	P38_Adipocytes	CBFB	0.55569	-5.50922	0	0.083	1	Down
38	Adipocytes	P38_Adipocytes	TRADD	0.55569	-3.82387	0	0.083	1	Down
38	Adipocytes	P38_Adipocytes	ELMO3	0.55569	-3.82387	0	0.083	1	Down
38	Adipocytes	P38_Adipocytes	RIPOR1	0.55569	-5.54832	0	0.083	1	Down
38	Adipocytes	P38_Adipocytes	EDC4	0.55569	-5.33985	0	0.083	1	Down
38	Adipocytes	P38_Adipocytes	PSKH1	0.55569	-5.26224	0	0.083	1	Down
38	Adipocytes	P38_Adipocytes	SLC12A4	0.55569	-3.62953	0	0.083	1	Down
38	Adipocytes	P38_Adipocytes	NFATC3	0.55569	-4.60009	0	0.083	1	Down
38	Adipocytes	P38_Adipocytes	CDH3	0.55569	-5.54832	0	0.083	1	Down
38	Adipocytes	P38_Adipocytes	NIP7	0.55569	-3.82387	0	0.083	1	Down
38	Adipocytes	P38_Adipocytes	CYB5B	0.55569	-4.45072	0	0.083	1	Down
38	Adipocytes	P38_Adipocytes	NFAT5	0.55569	-4.45072	0	0.083	1	Down
38	Adipocytes	P38_Adipocytes	EXOSC6	0.55569	-5.76191	0	0.083	1	Down
38	Adipocytes	P38_Adipocytes	DDX19A	0.55569	-4.45072	0	0.083	1	Down
38	Adipocytes	P38_Adipocytes	IL34	0.55569	-4.78278	0	0.083	1	Down
38	Adipocytes	P38_Adipocytes	CFDP1	0.55569	-4.69381	0	0.083	1	Down
38	Adipocytes	P38_Adipocytes	WWOX	0.55569	-6.54059	0	0.083	1	Down
38	Adipocytes	P38_Adipocytes	GAN	0.55569	-3.82387	0	0.083	1	Down
38	Adipocytes	P38_Adipocytes	CMIP	0.55569	-4.39175	0	0.083	1	Down
38	Adipocytes	P38_Adipocytes	GSE1	0.55569	-5.54832	0	0.083	1	Down
38	Adipocytes	P38_Adipocytes	KLHDC4	0.55569	-3.82387	0	0.083	1	Down
38	Adipocytes	P38_Adipocytes	YWHAE	0.55569	-3.82387	0	0.083	1	Down
38	Adipocytes	P38_Adipocytes	INPP5K	0.55569	-3.82387	0	0.083	1	Down
38	Adipocytes	P38_Adipocytes	SMG6	0.55569	-3.82387	0	0.083	1	Down
38	Adipocytes	P38_Adipocytes	ZZEF1	0.55569	-3.82387	0	0.083	1	Down
38	Adipocytes	P38_Adipocytes	ARRB2	0.55569	-3.82387	0	0.083	1	Down
38	Adipocytes	P38_Adipocytes	CAMTA2	0.55569	-5.6798	0	0.083	1	Down
38	Adipocytes	P38_Adipocytes	NLRP1	0.55569	-3.82387	0	0.083	1	Down
38	Adipocytes	P38_Adipocytes	GABARAP	0.55569	-4.69381	0	0.083	1	Down
38	Adipocytes	P38_Adipocytes	PLSCR3	0.55569	-4.78278	0	0.083	1	Down
38	Adipocytes	P38_Adipocytes	POLR2A	0.55569	-3.62953	0	0.083	1	Down
38	Adipocytes	P38_Adipocytes	EIF4A1	0.55569	-4.45072	0	0.083	1	Down
38	Adipocytes	P38_Adipocytes	CNTROB	0.55569	-4.77514	0	0.083	1	Down
38	Adipocytes	P38_Adipocytes	PER1	0.55569	-4.39175	0	0.083	1	Down
38	Adipocytes	P38_Adipocytes	PFAS	0.55569	-3.62953	0	0.083	1	Down
38	Adipocytes	P38_Adipocytes	ELAC2	0.55569	-4.39175	0	0.083	1	Down
38	Adipocytes	P38_Adipocytes	UBB	0.55569	-5.50922	0	0.083	1	Down
38	Adipocytes	P38_Adipocytes	B9D1	0.55569	-5.50922	0	0.083	1	Down
38	Adipocytes	P38_Adipocytes	MAPK7	0.55569	-3.82387	0	0.083	1	Down
38	Adipocytes	P38_Adipocytes	SPECC1	0.55569	-4.45072	0	0.083	1	Down
38	Adipocytes	P38_Adipocytes	USP22	0.55569	-3.62953	0	0.083	1	Down
38	Adipocytes	P38_Adipocytes	DHRS7B	0.55569	-3.82387	0	0.083	1	Down
38	Adipocytes	P38_Adipocytes	MAP2K3	0.55569	-3.82387	0	0.083	1	Down
38	Adipocytes	P38_Adipocytes	KIAA0100	0.55569	-3.82387	0	0.083	1	Down
38	Adipocytes	P38_Adipocytes	TRAF4	0.55569	-3.82387	0	0.083	1	Down
38	Adipocytes	P38_Adipocytes	ERAL1	0.55569	-3.62953	0	0.083	1	Down
38	Adipocytes	P38_Adipocytes	FLOT2	0.55569	-3.62953	0	0.083	1	Down
38	Adipocytes	P38_Adipocytes	SUZ12	0.55569	-4.45072	0	0.083	1	Down
38	Adipocytes	P38_Adipocytes	TMEM98	0.55569	-5.26224	0	0.083	1	Down
38	Adipocytes	P38_Adipocytes	CCL2	0.55569	-4.77514	0	0.083	1	Down
38	Adipocytes	P38_Adipocytes	MMP28	0.55569	-4.78278	0	0.083	1	Down
38	Adipocytes	P38_Adipocytes	CCL14	0.55569	-5.26224	0	0.083	1	Down
38	Adipocytes	P38_Adipocytes	TADA2A	0.55569	-3.62953	0	0.083	1	Down
38	Adipocytes	P38_Adipocytes	MED1	0.55569	-3.82387	0	0.083	1	Down
38	Adipocytes	P38_Adipocytes	STARD3	0.55569	-5.54832	0	0.083	1	Down
38	Adipocytes	P38_Adipocytes	GSDMB	0.55569	-4.39175	0	0.083	1	Down
38	Adipocytes	P38_Adipocytes	CASC3	0.55569	-3.82387	0	0.083	1	Down
38	Adipocytes	P38_Adipocytes	SMARCE1	0.55569	-4.77514	0	0.083	1	Down
38	Adipocytes	P38_Adipocytes	KRT23	0.55569	-4.77514	0	0.083	1	Down
38	Adipocytes	P38_Adipocytes	FKBP10	0.55569	-4.77514	0	0.083	1	Down
38	Adipocytes	P38_Adipocytes	KLHL11	0.55569	-4.60009	0	0.083	1	Down
38	Adipocytes	P38_Adipocytes	NKIRAS2	0.55569	-4.79818	0	0.083	1	Down
38	Adipocytes	P38_Adipocytes	STAT5B	0.55569	-4.69381	0	0.083	1	Down
38	Adipocytes	P38_Adipocytes	STAT5A	0.55569	-5.08037	0	0.083	1	Down
38	Adipocytes	P38_Adipocytes	PLEKHH3	0.55569	-5.33985	0	0.083	1	Down
38	Adipocytes	P38_Adipocytes	EZH1	0.55569	-4.45072	0	0.083	1	Down
38	Adipocytes	P38_Adipocytes	BECN1	0.55569	-5.26224	0	0.083	1	Down
38	Adipocytes	P38_Adipocytes	NBR1	0.55569	-4.78278	0	0.083	1	Down
38	Adipocytes	P38_Adipocytes	DUSP3	0.55569	-5.08037	0	0.083	1	Down
38	Adipocytes	P38_Adipocytes	MPP2	0.55569	-3.62953	0	0.083	1	Down
38	Adipocytes	P38_Adipocytes	TMEM101	0.55569	-3.82387	0	0.083	1	Down
38	Adipocytes	P38_Adipocytes	TMUB2	0.55569	-4.69381	0	0.083	1	Down
38	Adipocytes	P38_Adipocytes	DCAKD	0.55569	-4.69381	0	0.083	1	Down
38	Adipocytes	P38_Adipocytes	MAP3K14	0.55569	-5.50922	0	0.083	1	Down
38	Adipocytes	P38_Adipocytes	KANSL1	0.55569	-5.08037	0	0.083	1	Down
38	Adipocytes	P38_Adipocytes	CDC27	0.55569	-5.54832	0	0.083	1	Down
38	Adipocytes	P38_Adipocytes	NFE2L1	0.55569	-5.26224	0	0.083	1	Down
38	Adipocytes	P38_Adipocytes	PHB	0.55569	-5.54832	0	0.083	1	Down
38	Adipocytes	P38_Adipocytes	KAT7	0.55569	-4.39175	0	0.083	1	Down
38	Adipocytes	P38_Adipocytes	ACSF2	0.55569	-3.82387	0	0.083	1	Down
38	Adipocytes	P38_Adipocytes	SPATA20	0.55569	-5.50922	0	0.083	1	Down
38	Adipocytes	P38_Adipocytes	LUC7L3	0.55569	-3.82387	0	0.083	1	Down
38	Adipocytes	P38_Adipocytes	SPAG9	0.55569	-5.50922	0	0.083	1	Down
38	Adipocytes	P38_Adipocytes	NME2	0.55569	-4.39175	0	0.083	1	Down
38	Adipocytes	P38_Adipocytes	NOG	0.55569	-3.62953	0	0.083	1	Down
38	Adipocytes	P38_Adipocytes	DGKE	0.55569	-5.50922	0	0.083	1	Down
38	Adipocytes	P38_Adipocytes	SRSF1	0.55569	-4.45072	0	0.083	1	Down
38	Adipocytes	P38_Adipocytes	HSF5	0.55569	-3.62953	0	0.083	1	Down
38	Adipocytes	P38_Adipocytes	TRIM37	0.55569	-3.82387	0	0.083	1	Down
38	Adipocytes	P38_Adipocytes	TUBD1	0.55569	-3.62953	0	0.083	1	Down
38	Adipocytes	P38_Adipocytes	METTL2A	0.55569	-5.54832	0	0.083	1	Down
38	Adipocytes	P38_Adipocytes	CYB561	0.55569	-5.33985	0	0.083	1	Down
38	Adipocytes	P38_Adipocytes	TEX2	0.55569	-5.26224	0	0.083	1	Down
38	Adipocytes	P38_Adipocytes	PECAM1	0.55569	-4.78278	0	0.083	1	Down
38	Adipocytes	P38_Adipocytes	CEP95	0.55569	-5.26224	0	0.083	1	Down
38	Adipocytes	P38_Adipocytes	BPTF	0.55569	-3.62953	0	0.083	1	Down
38	Adipocytes	P38_Adipocytes	ABCA8	0.55569	-5.50922	0	0.083	1	Down
38	Adipocytes	P38_Adipocytes	ABCA9	0.55569	-4.78278	0	0.083	1	Down
38	Adipocytes	P38_Adipocytes	NUP85	0.55569	-5.33985	0	0.083	1	Down
38	Adipocytes	P38_Adipocytes	MYO15B	0.55569	-4.45072	0	0.083	1	Down
38	Adipocytes	P38_Adipocytes	WBP2	0.55569	-4.78278	0	0.083	1	Down
38	Adipocytes	P38_Adipocytes	TEN1	0.55569	-3.62953	0	0.083	1	Down
38	Adipocytes	P38_Adipocytes	QRICH2	0.55569	-4.39175	0	0.083	1	Down
38	Adipocytes	P38_Adipocytes	RHBDF2	0.55569	-5.50922	0	0.083	1	Down
38	Adipocytes	P38_Adipocytes	SYNGR2	0.55569	-4.69381	0	0.083	1	Down
38	Adipocytes	P38_Adipocytes	SOCS3	0.55569	-4.39175	0	0.083	1	Down
38	Adipocytes	P38_Adipocytes	CYTH1	0.55569	-4.45072	0	0.083	1	Down
38	Adipocytes	P38_Adipocytes	USP36	0.55569	-5.33985	0	0.083	1	Down
38	Adipocytes	P38_Adipocytes	SLC26A11	0.55569	-4.39175	0	0.083	1	Down
38	Adipocytes	P38_Adipocytes	ENDOV	0.55569	-3.62953	0	0.083	1	Down
38	Adipocytes	P38_Adipocytes	BAHCC1	0.55569	-4.39175	0	0.083	1	Down
38	Adipocytes	P38_Adipocytes	NPLOC4	0.55569	-3.62953	0	0.083	1	Down
38	Adipocytes	P38_Adipocytes	FASN	0.55569	-4.77514	0	0.083	1	Down
38	Adipocytes	P38_Adipocytes	SLC16A3	0.55569	-4.78278	0	0.083	1	Down
38	Adipocytes	P38_Adipocytes	TBCD	0.55569	-5.08037	0	0.083	1	Down
38	Adipocytes	P38_Adipocytes	METRNL	0.55569	-4.69381	0	0.083	1	Down
38	Adipocytes	P38_Adipocytes	COLEC12	0.55569	-5.33985	0	0.083	1	Down
38	Adipocytes	P38_Adipocytes	ENOSF1	0.55569	-4.69381	0	0.083	1	Down
38	Adipocytes	P38_Adipocytes	YES1	0.55569	-4.69381	0	0.083	1	Down
38	Adipocytes	P38_Adipocytes	TWSG1	0.55569	-5.26224	0	0.083	1	Down
38	Adipocytes	P38_Adipocytes	TUBB6	0.55569	-3.62953	0	0.083	1	Down
38	Adipocytes	P38_Adipocytes	PRELID3A	0.55569	-5.54832	0	0.083	1	Down
38	Adipocytes	P38_Adipocytes	CEP192	0.55569	-4.77514	0	0.083	1	Down
38	Adipocytes	P38_Adipocytes	ROCK1	0.55569	-3.82387	0	0.083	1	Down
38	Adipocytes	P38_Adipocytes	TTC39C	0.55569	-5.50922	0	0.083	1	Down
38	Adipocytes	P38_Adipocytes	ZNF521	0.55569	-3.82387	0	0.083	1	Down
38	Adipocytes	P38_Adipocytes	MAPRE2	0.55569	-4.69381	0	0.083	1	Down
38	Adipocytes	P38_Adipocytes	INO80C	0.55569	-5.33985	0	0.083	1	Down
38	Adipocytes	P38_Adipocytes	SLC39A6	0.55569	-4.77514	0	0.083	1	Down
38	Adipocytes	P38_Adipocytes	ELP2	0.55569	-5.33985	0	0.083	1	Down
38	Adipocytes	P38_Adipocytes	PIK3C3	0.55569	-3.62953	0	0.083	1	Down
38	Adipocytes	P38_Adipocytes	ZBTB7C	0.55569	-5.54832	0	0.083	1	Down
38	Adipocytes	P38_Adipocytes	MYO5B	0.55569	-4.45072	0	0.083	1	Down
38	Adipocytes	P38_Adipocytes	SMAD4	0.55569	-5.26224	0	0.083	1	Down
38	Adipocytes	P38_Adipocytes	ZNF532	0.55569	-3.62953	0	0.083	1	Down
38	Adipocytes	P38_Adipocytes	CCDC102B	0.55569	-4.69381	0	0.083	1	Down
38	Adipocytes	P38_Adipocytes	ZNF516	0.55569	-3.82387	0	0.083	1	Down
38	Adipocytes	P38_Adipocytes	MBP	0.55569	-4.45072	0	0.083	1	Down
38	Adipocytes	P38_Adipocytes	SLC66A2	0.55569	-3.82387	0	0.083	1	Down
38	Adipocytes	P38_Adipocytes	ADNP2	0.55569	-4.77514	0	0.083	1	Down
38	Adipocytes	P38_Adipocytes	CDC34	0.55569	-5.54832	0	0.083	1	Down
38	Adipocytes	P38_Adipocytes	RNF126	0.55569	-5.54832	0	0.083	1	Down
38	Adipocytes	P38_Adipocytes	CNN2	0.55569	-4.69381	0	0.083	1	Down
38	Adipocytes	P38_Adipocytes	ARHGAP45	0.55569	-3.82387	0	0.083	1	Down
38	Adipocytes	P38_Adipocytes	GPX4	0.55569	-3.62953	0	0.083	1	Down
38	Adipocytes	P38_Adipocytes	STK11	0.55569	-5.50922	0	0.083	1	Down
38	Adipocytes	P38_Adipocytes	ATP5F1D	0.55569	-3.82387	0	0.083	1	Down
38	Adipocytes	P38_Adipocytes	FAM174C	0.55569	-4.39175	0	0.083	1	Down
38	Adipocytes	P38_Adipocytes	DAZAP1	0.55569	-4.77514	0	0.083	1	Down
38	Adipocytes	P38_Adipocytes	MEX3D	0.55569	-4.39175	0	0.083	1	Down
38	Adipocytes	P38_Adipocytes	CSNK1G2	0.55569	-4.79818	0	0.083	1	Down
38	Adipocytes	P38_Adipocytes	MOB3A	0.55569	-3.82387	0	0.083	1	Down
38	Adipocytes	P38_Adipocytes	AP3D1	0.55569	-5.50922	0	0.083	1	Down
38	Adipocytes	P38_Adipocytes	LSM7	0.55569	-4.79818	0	0.083	1	Down
38	Adipocytes	P38_Adipocytes	SPPL2B	0.55569	-4.39175	0	0.083	1	Down
38	Adipocytes	P38_Adipocytes	TIMM13	0.55569	-4.78278	0	0.083	1	Down
38	Adipocytes	P38_Adipocytes	SLC39A3	0.55569	-5.26224	0	0.083	1	Down
38	Adipocytes	P38_Adipocytes	TLE2	0.55569	-3.62953	0	0.083	1	Down
38	Adipocytes	P38_Adipocytes	HMG20B	0.55569	-4.69381	0	0.083	1	Down
38	Adipocytes	P38_Adipocytes	DAPK3	0.55569	-4.69381	0	0.083	1	Down
38	Adipocytes	P38_Adipocytes	MAP2K2	0.55569	-4.39175	0	0.083	1	Down
38	Adipocytes	P38_Adipocytes	PET100	0.55569	-4.39175	0	0.083	1	Down
38	Adipocytes	P38_Adipocytes	ELAVL1	0.55569	-3.82387	0	0.083	1	Down
38	Adipocytes	P38_Adipocytes	NDUFA7	0.55569	-5.33985	0	0.083	1	Down
38	Adipocytes	P38_Adipocytes	OR7D2	0.55569	-4.78278	0	0.083	1	Down
38	Adipocytes	P38_Adipocytes	ZNF177	0.55569	-3.62953	0	0.083	1	Down
38	Adipocytes	P38_Adipocytes	COL5A3	0.55569	-5.54832	0	0.083	1	Down
38	Adipocytes	P38_Adipocytes	SHFL	0.55569	-4.69381	0	0.083	1	Down
38	Adipocytes	P38_Adipocytes	EIF3G	0.55569	-5.08037	0	0.083	1	Down
38	Adipocytes	P38_Adipocytes	ICAM3	0.55569	-5.08037	0	0.083	1	Down
38	Adipocytes	P38_Adipocytes	TYK2	0.55569	-3.82387	0	0.083	1	Down
38	Adipocytes	P38_Adipocytes	ILF3	0.55569	-4.39175	0	0.083	1	Down
38	Adipocytes	P38_Adipocytes	DOCK6	0.55569	-5.76961	0	0.083	1	Down
38	Adipocytes	P38_Adipocytes	RGL3	0.55569	-4.39175	0	0.083	1	Down
38	Adipocytes	P38_Adipocytes	ZNF441	0.55569	-5.33985	0	0.083	1	Down
38	Adipocytes	P38_Adipocytes	ZNF44	0.55569	-3.82387	0	0.083	1	Down
38	Adipocytes	P38_Adipocytes	WDR83OS	0.55569	-4.45072	0	0.083	1	Down
38	Adipocytes	P38_Adipocytes	TRIR	0.55569	-3.82387	0	0.083	1	Down
38	Adipocytes	P38_Adipocytes	CALR	0.55569	-4.39175	0	0.083	1	Down
38	Adipocytes	P38_Adipocytes	RAD23A	0.55569	-4.45072	0	0.083	1	Down
38	Adipocytes	P38_Adipocytes	DDX39A	0.55569	-4.69381	0	0.083	1	Down
38	Adipocytes	P38_Adipocytes	AKAP8L	0.55569	-4.45072	0	0.083	1	Down
38	Adipocytes	P38_Adipocytes	C19orf44	0.55569	-4.45072	0	0.083	1	Down
38	Adipocytes	P38_Adipocytes	SLC27A1	0.55569	-5.26224	0	0.083	1	Down
38	Adipocytes	P38_Adipocytes	COLGALT1	0.55569	-4.69381	0	0.083	1	Down
38	Adipocytes	P38_Adipocytes	ARRDC2	0.55569	-4.78278	0	0.083	1	Down
38	Adipocytes	P38_Adipocytes	PIK3R2	0.55569	-4.69381	0	0.083	1	Down
38	Adipocytes	P38_Adipocytes	FKBP8	0.55569	-4.77514	0	0.083	1	Down
38	Adipocytes	P38_Adipocytes	CRTC1	0.55569	-4.77514	0	0.083	1	Down
38	Adipocytes	P38_Adipocytes	NDUFA13	0.55569	-4.39175	0	0.083	1	Down
38	Adipocytes	P38_Adipocytes	CCNE1	0.55569	-4.78278	0	0.083	1	Down
38	Adipocytes	P38_Adipocytes	URI1	0.55569	-4.45072	0	0.083	1	Down
38	Adipocytes	P38_Adipocytes	NUDT19	0.55569	-4.45072	0	0.083	1	Down
38	Adipocytes	P38_Adipocytes	CEBPA	0.55569	-5.6798	0	0.083	1	Down
38	Adipocytes	P38_Adipocytes	WTIP	0.55569	-4.77514	0	0.083	1	Down
38	Adipocytes	P38_Adipocytes	KMT2B	0.55569	-5.08037	0	0.083	1	Down
38	Adipocytes	P38_Adipocytes	PROSER3	0.55569	-4.39175	0	0.083	1	Down
38	Adipocytes	P38_Adipocytes	POLR2I	0.55569	-5.26224	0	0.083	1	Down
38	Adipocytes	P38_Adipocytes	TBCB	0.55569	-3.62953	0	0.083	1	Down
38	Adipocytes	P38_Adipocytes	ZNF570	0.55569	-4.39175	0	0.083	1	Down
38	Adipocytes	P38_Adipocytes	MED29	0.55569	-3.62953	0	0.083	1	Down
38	Adipocytes	P38_Adipocytes	C19orf47	0.55569	-5.50922	0	0.083	1	Down
38	Adipocytes	P38_Adipocytes	SERTAD3	0.55569	-3.62953	0	0.083	1	Down
38	Adipocytes	P38_Adipocytes	LTBP4	0.55569	-3.62953	0	0.083	1	Down
38	Adipocytes	P38_Adipocytes	CCDC97	0.55569	-5.26224	0	0.083	1	Down
38	Adipocytes	P38_Adipocytes	TMEM91	0.55569	-3.62953	0	0.083	1	Down
38	Adipocytes	P38_Adipocytes	CEACAM1	0.55569	-5.33985	0	0.083	1	Down
38	Adipocytes	P38_Adipocytes	PLAUR	0.55569	-3.62953	0	0.083	1	Down
38	Adipocytes	P38_Adipocytes	ZNF224	0.55569	-4.45072	0	0.083	1	Down
38	Adipocytes	P38_Adipocytes	BCAM	0.55569	-5.08037	0	0.083	1	Down
38	Adipocytes	P38_Adipocytes	NECTIN2	0.55569	-4.78278	0	0.083	1	Down
38	Adipocytes	P38_Adipocytes	GPR4	0.55569	-4.45072	0	0.083	1	Down
38	Adipocytes	P38_Adipocytes	DMPK	0.55569	-5.33985	0	0.083	1	Down
38	Adipocytes	P38_Adipocytes	BBC3	0.55569	-4.77514	0	0.083	1	Down
38	Adipocytes	P38_Adipocytes	CCDC9	0.55569	-4.39175	0	0.083	1	Down
38	Adipocytes	P38_Adipocytes	BICRA	0.55569	-4.78278	0	0.083	1	Down
38	Adipocytes	P38_Adipocytes	NUCB1	0.55569	-4.39175	0	0.083	1	Down
38	Adipocytes	P38_Adipocytes	SNRNP70	0.55569	-4.39175	0	0.083	1	Down
38	Adipocytes	P38_Adipocytes	TRPM4	0.55569	-5.08037	0	0.083	1	Down
38	Adipocytes	P38_Adipocytes	SCAF1	0.55569	-5.26224	0	0.083	1	Down
38	Adipocytes	P38_Adipocytes	IRF3	0.55569	-5.50922	0	0.083	1	Down
38	Adipocytes	P38_Adipocytes	NUP62	0.55569	-5.6798	0	0.083	1	Down
38	Adipocytes	P38_Adipocytes	ATF5	0.55569	-4.77514	0	0.083	1	Down
38	Adipocytes	P38_Adipocytes	EMC10	0.55569	-4.77514	0	0.083	1	Down
38	Adipocytes	P38_Adipocytes	ETFB	0.55569	-4.69381	0	0.083	1	Down
38	Adipocytes	P38_Adipocytes	SPACA6	0.55569	-3.62953	0	0.083	1	Down
38	Adipocytes	P38_Adipocytes	ZNF808	0.55569	-3.82387	0	0.083	1	Down
38	Adipocytes	P38_Adipocytes	NLRP2	0.55569	-5.33985	0	0.083	1	Down
38	Adipocytes	P38_Adipocytes	BRSK1	0.55569	-3.62953	0	0.083	1	Down
38	Adipocytes	P38_Adipocytes	COX6B2	0.55569	-3.62953	0	0.083	1	Down
38	Adipocytes	P38_Adipocytes	ZNF579	0.55569	-4.69381	0	0.083	1	Down
38	Adipocytes	P38_Adipocytes	ZNF524	0.55569	-5.50922	0	0.083	1	Down
38	Adipocytes	P38_Adipocytes	ZNF581	0.55569	-5.26224	0	0.083	1	Down
38	Adipocytes	P38_Adipocytes	ZNF444	0.55569	-4.45072	0	0.083	1	Down
38	Adipocytes	P38_Adipocytes	ZNF667	0.55569	-3.62953	0	0.083	1	Down
38	Adipocytes	P38_Adipocytes	ZNF460	0.55569	-3.62953	0	0.083	1	Down
38	Adipocytes	P38_Adipocytes	ZNF606	0.55569	-4.69381	0	0.083	1	Down
38	Adipocytes	P38_Adipocytes	ZNF544	0.55569	-3.62953	0	0.083	1	Down
38	Adipocytes	P38_Adipocytes	TRIM28	0.55569	-4.77514	0	0.083	1	Down
38	Adipocytes	P38_Adipocytes	UBE2M	0.55569	-3.82387	0	0.083	1	Down
38	Adipocytes	P38_Adipocytes	SOX12	0.55569	-4.77514	0	0.083	1	Down
38	Adipocytes	P38_Adipocytes	TBC1D20	0.55569	-5.08037	0	0.083	1	Down
38	Adipocytes	P38_Adipocytes	PSMF1	0.55569	-4.39175	0	0.083	1	Down
38	Adipocytes	P38_Adipocytes	VPS16	0.55569	-4.77514	0	0.083	1	Down
38	Adipocytes	P38_Adipocytes	PTPRA	0.55569	-4.39175	0	0.083	1	Down
38	Adipocytes	P38_Adipocytes	C20orf194	0.55569	-4.45072	0	0.083	1	Down
38	Adipocytes	P38_Adipocytes	ADAM33	0.55569	-3.62953	0	0.083	1	Down
38	Adipocytes	P38_Adipocytes	HSPA12B	0.55569	-4.77514	0	0.083	1	Down
38	Adipocytes	P38_Adipocytes	CDC25B	0.55569	-5.26224	0	0.083	1	Down
38	Adipocytes	P38_Adipocytes	AP5S1	0.55569	-5.33985	0	0.083	1	Down
38	Adipocytes	P38_Adipocytes	PLCB4	0.55569	-3.62953	0	0.083	1	Down
38	Adipocytes	P38_Adipocytes	JAG1	0.55569	-3.62953	0	0.083	1	Down
38	Adipocytes	P38_Adipocytes	DSTN	0.55569	-4.78278	0	0.083	1	Down
38	Adipocytes	P38_Adipocytes	CD93	0.55569	-4.69381	0	0.083	1	Down
38	Adipocytes	P38_Adipocytes	GZF1	0.55569	-3.82387	0	0.083	1	Down
38	Adipocytes	P38_Adipocytes	ENTPD6	0.55569	-4.78278	0	0.083	1	Down
38	Adipocytes	P38_Adipocytes	PYGB	0.55569	-3.82387	0	0.083	1	Down
38	Adipocytes	P38_Adipocytes	HM13	0.55569	-4.39175	0	0.083	1	Down
38	Adipocytes	P38_Adipocytes	CBFA2T2	0.55569	-4.78278	0	0.083	1	Down
38	Adipocytes	P38_Adipocytes	ACSS2	0.55569	-3.82387	0	0.083	1	Down
38	Adipocytes	P38_Adipocytes	CEP250	0.55569	-4.77514	0	0.083	1	Down
38	Adipocytes	P38_Adipocytes	EPB41L1	0.55569	-4.45072	0	0.083	1	Down
38	Adipocytes	P38_Adipocytes	ARHGAP40	0.55569	-5.33985	0	0.083	1	Down
38	Adipocytes	P38_Adipocytes	TOP1	0.55569	-5.33985	0	0.083	1	Down
38	Adipocytes	P38_Adipocytes	YWHAB	0.55569	-5.54832	0	0.083	1	Down
38	Adipocytes	P38_Adipocytes	CTSA	0.55569	-4.69381	0	0.083	1	Down
38	Adipocytes	P38_Adipocytes	SLC35C2	0.55569	-4.78278	0	0.083	1	Down
38	Adipocytes	P38_Adipocytes	SLC2A10	0.55569	-4.77514	0	0.083	1	Down
38	Adipocytes	P38_Adipocytes	SPATA2	0.55569	-4.45072	0	0.083	1	Down
38	Adipocytes	P38_Adipocytes	CSTF1	0.55569	-3.62953	0	0.083	1	Down
38	Adipocytes	P38_Adipocytes	NPEPL1	0.55569	-3.82387	0	0.083	1	Down
38	Adipocytes	P38_Adipocytes	CTSZ	0.55569	-4.69381	0	0.083	1	Down
38	Adipocytes	P38_Adipocytes	PRELID3B	0.55569	-3.82387	0	0.083	1	Down
38	Adipocytes	P38_Adipocytes	PPDPF	0.55569	-5.26224	0	0.083	1	Down
38	Adipocytes	P38_Adipocytes	TNFRSF6B	0.55569	-3.82387	0	0.083	1	Down
38	Adipocytes	P38_Adipocytes	ARFRP1	0.55569	-3.82387	0	0.083	1	Down
38	Adipocytes	P38_Adipocytes	PRPF6	0.55569	-3.62953	0	0.083	1	Down
38	Adipocytes	P38_Adipocytes	MAP3K7CL	0.55569	-3.62953	0	0.083	1	Down
38	Adipocytes	P38_Adipocytes	PAXBP1	0.55569	-4.60009	0	0.083	1	Down
38	Adipocytes	P38_Adipocytes	IFNGR2	0.55569	-4.45072	0	0.083	1	Down
38	Adipocytes	P38_Adipocytes	PIGP	0.55569	-4.78278	0	0.083	1	Down
38	Adipocytes	P38_Adipocytes	SUMO3	0.55569	-3.82387	0	0.083	1	Down
38	Adipocytes	P38_Adipocytes	FAM207A	0.55569	-4.77514	0	0.083	1	Down
38	Adipocytes	P38_Adipocytes	C21orf58	0.55569	-5.33985	0	0.083	1	Down
38	Adipocytes	P38_Adipocytes	PCNT	0.55569	-4.78278	0	0.083	1	Down
38	Adipocytes	P38_Adipocytes	MICAL3	0.55569	-5.33985	0	0.083	1	Down
38	Adipocytes	P38_Adipocytes	C22orf39	0.55569	-4.78278	0	0.083	1	Down
38	Adipocytes	P38_Adipocytes	COMT	0.55569	-4.78278	0	0.083	1	Down
38	Adipocytes	P38_Adipocytes	DGCR8	0.55569	-5.54832	0	0.083	1	Down
38	Adipocytes	P38_Adipocytes	SCARF2	0.55569	-4.45072	0	0.083	1	Down
38	Adipocytes	P38_Adipocytes	PI4KA	0.55569	-4.78278	0	0.083	1	Down
38	Adipocytes	P38_Adipocytes	SNAP29	0.55569	-5.54832	0	0.083	1	Down
38	Adipocytes	P38_Adipocytes	BCR	0.55569	-4.45072	0	0.083	1	Down
38	Adipocytes	P38_Adipocytes	SMARCB1	0.55569	-3.82387	0	0.083	1	Down
38	Adipocytes	P38_Adipocytes	LRRC75B	0.55569	-4.77514	0	0.083	1	Down
38	Adipocytes	P38_Adipocytes	GRK3	0.55569	-4.78278	0	0.083	1	Down
38	Adipocytes	P38_Adipocytes	TPST2	0.55569	-4.39175	0	0.083	1	Down
38	Adipocytes	P38_Adipocytes	TTC28	0.55569	-3.82387	0	0.083	1	Down
38	Adipocytes	P38_Adipocytes	ASCC2	0.55569	-4.78278	0	0.083	1	Down
38	Adipocytes	P38_Adipocytes	OSBP2	0.55569	-4.77514	0	0.083	1	Down
38	Adipocytes	P38_Adipocytes	SMTN	0.55569	-3.82387	0	0.083	1	Down
38	Adipocytes	P38_Adipocytes	DEPDC5	0.55569	-4.69381	0	0.083	1	Down
38	Adipocytes	P38_Adipocytes	RBFOX2	0.55569	-5.54832	0	0.083	1	Down
38	Adipocytes	P38_Adipocytes	TMEM184B	0.55569	-4.69381	0	0.083	1	Down
38	Adipocytes	P38_Adipocytes	DDX17	0.55569	-5.50922	0	0.083	1	Down
38	Adipocytes	P38_Adipocytes	SUN2	0.55569	-4.45072	0	0.083	1	Down
38	Adipocytes	P38_Adipocytes	CBX6	0.55569	-4.45072	0	0.083	1	Down
38	Adipocytes	P38_Adipocytes	APOBEC3D	0.55569	-4.77514	0	0.083	1	Down
38	Adipocytes	P38_Adipocytes	TAB1	0.55569	-4.60009	0	0.083	1	Down
38	Adipocytes	P38_Adipocytes	SGSM3	0.55569	-4.39175	0	0.083	1	Down
38	Adipocytes	P38_Adipocytes	PACSIN2	0.55569	-4.45072	0	0.083	1	Down
38	Adipocytes	P38_Adipocytes	PARVG	0.55569	-5.33985	0	0.083	1	Down
38	Adipocytes	P38_Adipocytes	ARHGAP8	0.55569	-4.78278	0	0.083	1	Down
38	Adipocytes	P38_Adipocytes	RIBC2	0.55569	-5.54832	0	0.083	1	Down
38	Adipocytes	P38_Adipocytes	FBLN1	0.55569	-5.37447	0	0.083	1	Down
38	Adipocytes	P38_Adipocytes	TRABD	0.55569	-3.62953	0	0.083	1	Down
38	Adipocytes	P38_Adipocytes	HDAC10	0.55569	-5.54832	0	0.083	1	Down
38	Adipocytes	P38_Adipocytes	NCAPH2	0.55569	-4.39175	0	0.083	1	Down
38	Adipocytes	P38_Adipocytes	PLCXD1	0.55569	-3.82387	0	0.083	1	Down
38	Adipocytes	P38_Adipocytes	TBL1X	0.55569	-5.54832	0	0.083	1	Down
38	Adipocytes	P38_Adipocytes	REPS2	0.55569	-5.54832	0	0.083	1	Down
38	Adipocytes	P38_Adipocytes	SMS	0.55569	-5.08037	0	0.083	1	Down
38	Adipocytes	P38_Adipocytes	ZFX	0.55569	-5.33985	0	0.083	1	Down
38	Adipocytes	P38_Adipocytes	RPGR	0.55569	-4.39175	0	0.083	1	Down
38	Adipocytes	P38_Adipocytes	TSPAN7	0.55569	-4.78278	0	0.083	1	Down
38	Adipocytes	P38_Adipocytes	USP9X	0.55569	-3.82387	0	0.083	1	Down
38	Adipocytes	P38_Adipocytes	CASK	0.55569	-4.77514	0	0.083	1	Down
38	Adipocytes	P38_Adipocytes	GPR34	0.55569	-5.76961	0	0.083	1	Down
38	Adipocytes	P38_Adipocytes	MAOA	0.55569	-3.82387	0	0.083	1	Down
38	Adipocytes	P38_Adipocytes	ZNF674	0.55569	-5.50922	0	0.083	1	Down
38	Adipocytes	P38_Adipocytes	CHST7	0.55569	-4.39175	0	0.083	1	Down
38	Adipocytes	P38_Adipocytes	TFE3	0.55569	-4.39175	0	0.083	1	Down
38	Adipocytes	P38_Adipocytes	CCDC120	0.55569	-5.50922	0	0.083	1	Down
38	Adipocytes	P38_Adipocytes	WDR45	0.55569	-4.45072	0	0.083	1	Down
38	Adipocytes	P38_Adipocytes	TSPYL2	0.55569	-4.45072	0	0.083	1	Down
38	Adipocytes	P38_Adipocytes	SMC1A	0.55569	-5.08037	0	0.083	1	Down
38	Adipocytes	P38_Adipocytes	HUWE1	0.55569	-5.08037	0	0.083	1	Down
38	Adipocytes	P38_Adipocytes	USP51	0.55569	-5.50922	0	0.083	1	Down
38	Adipocytes	P38_Adipocytes	YIPF6	0.55569	-4.69381	0	0.083	1	Down
38	Adipocytes	P38_Adipocytes	EFNB1	0.55569	-4.78278	0	0.083	1	Down
38	Adipocytes	P38_Adipocytes	SNX12	0.55569	-3.82387	0	0.083	1	Down
38	Adipocytes	P38_Adipocytes	TAF1	0.55569	-3.82387	0	0.083	1	Down
38	Adipocytes	P38_Adipocytes	OGT	0.55569	-5.26224	0	0.083	1	Down
38	Adipocytes	P38_Adipocytes	ATRX	0.55569	-3.62953	0	0.083	1	Down
38	Adipocytes	P38_Adipocytes	ITM2A	0.55569	-4.78278	0	0.083	1	Down
38	Adipocytes	P38_Adipocytes	SYTL4	0.55569	-3.82387	0	0.083	1	Down
38	Adipocytes	P38_Adipocytes	TCEAL9	0.55569	-3.82387	0	0.083	1	Down
38	Adipocytes	P38_Adipocytes	TCEAL4	0.55569	-4.77514	0	0.083	1	Down
38	Adipocytes	P38_Adipocytes	TCEAL3	0.55569	-3.62953	0	0.083	1	Down
38	Adipocytes	P38_Adipocytes	ZCCHC18	0.55569	-3.82387	0	0.083	1	Down
38	Adipocytes	P38_Adipocytes	PLS3	0.55569	-4.45072	0	0.083	1	Down
38	Adipocytes	P38_Adipocytes	NDUFA1	0.55569	-5.33985	0	0.083	1	Down
38	Adipocytes	P38_Adipocytes	MCTS1	0.55569	-4.69381	0	0.083	1	Down
38	Adipocytes	P38_Adipocytes	SH2D1A	0.55569	-5.33985	0	0.083	1	Down
38	Adipocytes	P38_Adipocytes	ZDHHC9	0.55569	-5.50922	0	0.083	1	Down
38	Adipocytes	P38_Adipocytes	ZNF280C	0.55569	-3.82387	0	0.083	1	Down
38	Adipocytes	P38_Adipocytes	HTATSF1	0.55569	-3.62953	0	0.083	1	Down
38	Adipocytes	P38_Adipocytes	RBMX	0.55569	-4.77514	0	0.083	1	Down
38	Adipocytes	P38_Adipocytes	IDS	0.55569	-5.33985	0	0.083	1	Down
38	Adipocytes	P38_Adipocytes	TMEM185A	0.55569	-3.82387	0	0.083	1	Down
38	Adipocytes	P38_Adipocytes	MTMR1	0.55569	-5.08037	0	0.083	1	Down
38	Adipocytes	P38_Adipocytes	SSR4	0.55569	-4.45072	0	0.083	1	Down
38	Adipocytes	P38_Adipocytes	FLNA	0.55569	-3.62953	0	0.083	1	Down
38	Adipocytes	P38_Adipocytes	GDI1	0.55569	-3.82387	0	0.083	1	Down
38	Adipocytes	P38_Adipocytes	FAM50A	0.55569	-5.26224	0	0.083	1	Down
38	Adipocytes	P38_Adipocytes	CLIC2	0.55569	-5.50922	0	0.083	1	Down
38	Adipocytes	P38_Adipocytes	TMLHE	0.55569	-5.50922	0	0.083	1	Down
38	Adipocytes	P38_Adipocytes	MT-ND1	0.55569	-3.62953	0	0.083	1	Down
38	Adipocytes	P38_Adipocytes	PDCD4	0.562803	0.482751	0.333	0.167	1	Up
38	Adipocytes	P38_Adipocytes	PLIN1	0.593764	1.15	0.333	0.25	1	Up
38	Adipocytes	P38_Adipocytes	SKI	0.606905	1.38446	0.167	0.083	1	Up
38	Adipocytes	P38_Adipocytes	TPRG1L	0.606905	1.21481	0.167	0.083	1	Up
38	Adipocytes	P38_Adipocytes	CLSTN1	0.606905	1.50291	0.167	0.083	1	Up
38	Adipocytes	P38_Adipocytes	C1QB	0.606905	1.54687	0.167	0.083	1	Up
38	Adipocytes	P38_Adipocytes	CLIC4	0.606905	1.06628	0.167	0.083	1	Up
38	Adipocytes	P38_Adipocytes	SNRNP40	0.606905	1.50291	0.167	0.083	1	Up
38	Adipocytes	P38_Adipocytes	MEAF6	0.606905	2.02184	0.167	0.083	1	Up
38	Adipocytes	P38_Adipocytes	PTPRF	0.606905	2.55916	0.167	0.083	1	Up
38	Adipocytes	P38_Adipocytes	S100A10	0.606905	2.12976	0.167	0.083	1	Up
38	Adipocytes	P38_Adipocytes	LMNA	0.606905	1.42382	0.167	0.083	1	Up
38	Adipocytes	P38_Adipocytes	DCAF8	0.606905	2.36806	0.167	0.083	1	Up
38	Adipocytes	P38_Adipocytes	EIF2D	0.606905	1.19941	0.167	0.083	1	Up
38	Adipocytes	P38_Adipocytes	RAB10	0.606905	1.20065	0.167	0.083	1	Up
38	Adipocytes	P38_Adipocytes	EIF2AK2	0.606905	3.31241	0.167	0.083	1	Up
38	Adipocytes	P38_Adipocytes	TMEM37	0.606905	1.38446	0.167	0.083	1	Up
38	Adipocytes	P38_Adipocytes	PRKRA	0.606905	1.25962	0.167	0.083	1	Up
38	Adipocytes	P38_Adipocytes	STAT1	0.606905	1.22245	0.167	0.083	1	Up
38	Adipocytes	P38_Adipocytes	PIKFYVE	0.606905	1.50516	0.167	0.083	1	Up
38	Adipocytes	P38_Adipocytes	CNPPD1	0.606905	1.50516	0.167	0.083	1	Up
38	Adipocytes	P38_Adipocytes	SEC13	0.606905	1.5788	0.167	0.083	1	Up
38	Adipocytes	P38_Adipocytes	CRTAP	0.606905	1.42382	0.167	0.083	1	Up
38	Adipocytes	P38_Adipocytes	PDCD6IP	0.606905	1.38446	0.167	0.083	1	Up
38	Adipocytes	P38_Adipocytes	RHOA	0.606905	2.56943	0.167	0.083	1	Up
38	Adipocytes	P38_Adipocytes	TCTA	0.606905	1.5788	0.167	0.083	1	Up
38	Adipocytes	P38_Adipocytes	WDR82	0.606905	1.04249	0.167	0.083	1	Up
38	Adipocytes	P38_Adipocytes	COX17	0.606905	2.3241	0.167	0.083	1	Up
38	Adipocytes	P38_Adipocytes	TNFSF10	0.606905	1.04249	0.167	0.083	1	Up
38	Adipocytes	P38_Adipocytes	AP2M1	0.606905	2.56943	0.167	0.083	1	Up
38	Adipocytes	P38_Adipocytes	ADIPOQ	0.606905	1.04249	0.167	0.083	1	Up
38	Adipocytes	P38_Adipocytes	TBC1D9	0.606905	1.23684	0.167	0.083	1	Up
38	Adipocytes	P38_Adipocytes	DDX60L	0.606905	1.54687	0.167	0.083	1	Up
38	Adipocytes	P38_Adipocytes	CFAP97	0.606905	1.25962	0.167	0.083	1	Up
38	Adipocytes	P38_Adipocytes	RGMB	0.606905	1.17085	0.167	0.083	1	Up
38	Adipocytes	P38_Adipocytes	SRFBP1	0.606905	2.12976	0.167	0.083	1	Up
38	Adipocytes	P38_Adipocytes	CDC23	0.606905	1.04249	0.167	0.083	1	Up
38	Adipocytes	P38_Adipocytes	PURA	0.606905	2.36806	0.167	0.083	1	Up
38	Adipocytes	P38_Adipocytes	DELE1	0.606905	1.23684	0.167	0.083	1	Up
38	Adipocytes	P38_Adipocytes	FBXO38	0.606905	1.30378	0.167	0.083	1	Up
38	Adipocytes	P38_Adipocytes	SQSTM1	0.606905	2.56943	0.167	0.083	1	Up
38	Adipocytes	P38_Adipocytes	MARCKS	0.606905	1.21481	0.167	0.083	1	Up
38	Adipocytes	P38_Adipocytes	SOD2	0.606905	1.42382	0.167	0.083	1	Up
38	Adipocytes	P38_Adipocytes	PPP1R35	0.606905	1.5788	0.167	0.083	1	Up
38	Adipocytes	P38_Adipocytes	PLXNA4	0.606905	1.5788	0.167	0.083	1	Up
38	Adipocytes	P38_Adipocytes	RBPMS	0.606905	1.3907	0.167	0.083	1	Up
38	Adipocytes	P38_Adipocytes	VPS13B	0.606905	2.02184	0.167	0.083	1	Up
38	Adipocytes	P38_Adipocytes	ENPP2	0.606905	2.36806	0.167	0.083	1	Up
38	Adipocytes	P38_Adipocytes	SMU1	0.606905	1.20065	0.167	0.083	1	Up
38	Adipocytes	P38_Adipocytes	TDRD7	0.606905	2.36806	0.167	0.083	1	Up
38	Adipocytes	P38_Adipocytes	HSDL2	0.606905	1.21481	0.167	0.083	1	Up
38	Adipocytes	P38_Adipocytes	RC3H2	0.606905	2.36806	0.167	0.083	1	Up
38	Adipocytes	P38_Adipocytes	COQ4	0.606905	1.38446	0.167	0.083	1	Up
38	Adipocytes	P38_Adipocytes	SPTAN1	0.606905	1.5788	0.167	0.083	1	Up
38	Adipocytes	P38_Adipocytes	NRP1	0.606905	1.38446	0.167	0.083	1	Up
38	Adipocytes	P38_Adipocytes	CCNY	0.606905	1.20065	0.167	0.083	1	Up
38	Adipocytes	P38_Adipocytes	RBP4	0.606905	1.04249	0.167	0.083	1	Up
38	Adipocytes	P38_Adipocytes	TIAL1	0.606905	1.64079	0.167	0.083	1	Up
38	Adipocytes	P38_Adipocytes	POLR2L	0.606905	1.04249	0.167	0.083	1	Up
38	Adipocytes	P38_Adipocytes	TSPAN4	0.606905	2.02184	0.167	0.083	1	Up
38	Adipocytes	P38_Adipocytes	DENND5A	0.606905	2.12976	0.167	0.083	1	Up
38	Adipocytes	P38_Adipocytes	SERPING1	0.606905	2.21189	0.167	0.083	1	Up
38	Adipocytes	P38_Adipocytes	HNRNPUL2	0.606905	1.5788	0.167	0.083	1	Up
38	Adipocytes	P38_Adipocytes	SYVN1	0.606905	2.55916	0.167	0.083	1	Up
38	Adipocytes	P38_Adipocytes	FIBP	0.606905	2.36806	0.167	0.083	1	Up
38	Adipocytes	P38_Adipocytes	EIF1AD	0.606905	1.23684	0.167	0.083	1	Up
38	Adipocytes	P38_Adipocytes	TCIRG1	0.606905	1.11859	0.167	0.083	1	Up
38	Adipocytes	P38_Adipocytes	C11orf54	0.606905	3.00742	0.167	0.083	1	Up
38	Adipocytes	P38_Adipocytes	PANX1	0.606905	2.36806	0.167	0.083	1	Up
38	Adipocytes	P38_Adipocytes	ATM	0.606905	1.8275	0.167	0.083	1	Up
38	Adipocytes	P38_Adipocytes	CEP164	0.606905	1.04249	0.167	0.083	1	Up
38	Adipocytes	P38_Adipocytes	DDX6	0.606905	1.60583	0.167	0.083	1	Up
38	Adipocytes	P38_Adipocytes	ITPR2	0.606905	1.23684	0.167	0.083	1	Up
38	Adipocytes	P38_Adipocytes	BLOC1S1	0.606905	2.17372	0.167	0.083	1	Up
38	Adipocytes	P38_Adipocytes	BAZ2A	0.606905	1.20065	0.167	0.083	1	Up
38	Adipocytes	P38_Adipocytes	KCTD12	0.606905	1.38446	0.167	0.083	1	Up
38	Adipocytes	P38_Adipocytes	IPO5	0.606905	1.20065	0.167	0.083	1	Up
38	Adipocytes	P38_Adipocytes	TM9SF1	0.606905	2.36806	0.167	0.083	1	Up
38	Adipocytes	P38_Adipocytes	TGFB3	0.606905	1.23684	0.167	0.083	1	Up
38	Adipocytes	P38_Adipocytes	FBLN5	0.606905	2.02184	0.167	0.083	1	Up
38	Adipocytes	P38_Adipocytes	ATG2B	0.606905	1.5788	0.167	0.083	1	Up
38	Adipocytes	P38_Adipocytes	ANXA2	0.606905	2.1668	0.167	0.083	1	Up
38	Adipocytes	P38_Adipocytes	ARIH1	0.606905	1.04249	0.167	0.083	1	Up
38	Adipocytes	P38_Adipocytes	COMMD4	0.606905	2.17372	0.167	0.083	1	Up
38	Adipocytes	P38_Adipocytes	AKAP13	0.606905	1.8275	0.167	0.083	1	Up
38	Adipocytes	P38_Adipocytes	NTAN1	0.606905	1.04249	0.167	0.083	1	Up
38	Adipocytes	P38_Adipocytes	CFAP20	0.606905	2.02184	0.167	0.083	1	Up
38	Adipocytes	P38_Adipocytes	PSMB10	0.606905	2.37509	0.167	0.083	1	Up
38	Adipocytes	P38_Adipocytes	COG4	0.606905	2.37509	0.167	0.083	1	Up
38	Adipocytes	P38_Adipocytes	ANKRD11	0.606905	1.23684	0.167	0.083	1	Up
38	Adipocytes	P38_Adipocytes	CTDNEP1	0.606905	1.8275	0.167	0.083	1	Up
38	Adipocytes	P38_Adipocytes	MFAP4	0.606905	1.20065	0.167	0.083	1	Up
38	Adipocytes	P38_Adipocytes	CALCOCO2	0.606905	2.56943	0.167	0.083	1	Up
38	Adipocytes	P38_Adipocytes	HELZ	0.606905	1.50291	0.167	0.083	1	Up
38	Adipocytes	P38_Adipocytes	DTNA	0.606905	1.8275	0.167	0.083	1	Up
38	Adipocytes	P38_Adipocytes	MBD2	0.606905	1.04249	0.167	0.083	1	Up
38	Adipocytes	P38_Adipocytes	STX10	0.606905	1.04249	0.167	0.083	1	Up
38	Adipocytes	P38_Adipocytes	EHD2	0.606905	1.5788	0.167	0.083	1	Up
38	Adipocytes	P38_Adipocytes	RCN3	0.606905	1.50291	0.167	0.083	1	Up
38	Adipocytes	P38_Adipocytes	NOP56	0.606905	1.56187	0.167	0.083	1	Up
38	Adipocytes	P38_Adipocytes	SULF2	0.606905	1.21481	0.167	0.083	1	Up
38	Adipocytes	P38_Adipocytes	ATP5F1E	0.606905	2.02184	0.167	0.083	1	Up
38	Adipocytes	P38_Adipocytes	TPD52L2	0.606905	1.60583	0.167	0.083	1	Up
38	Adipocytes	P38_Adipocytes	UQCR10	0.606905	1.42382	0.167	0.083	1	Up
38	Adipocytes	P38_Adipocytes	COX7B	0.606905	1.20065	0.167	0.083	1	Up
38	Adipocytes	P38_Adipocytes	HSPG2	0.606983	-1.20321	0.167	0.25	1	Down
38	Adipocytes	P38_Adipocytes	DCN	0.606983	-2.06069	0.167	0.25	1	Down
38	Adipocytes	P38_Adipocytes	NCOR1	0.606983	-1.59338	0.167	0.25	1	Down
38	Adipocytes	P38_Adipocytes	TXNIP	0.699653	-1.25267	0.167	0.25	1	Down
38	Adipocytes	P38_Adipocytes	TRA2A	0.699653	-0.594717	0.167	0.25	1	Down
38	Adipocytes	P38_Adipocytes	MT-CYB	0.699653	-1.54555	0.167	0.25	1	Down
38	Adipocytes	P38_Adipocytes	USP48	0.731601	-0.395873	0.167	0.083	1	Down
38	Adipocytes	P38_Adipocytes	C1QC	0.731601	0.273827	0.167	0.083	1	Up
38	Adipocytes	P38_Adipocytes	NUDC	0.731601	0.389133	0.167	0.083	1	Up
38	Adipocytes	P38_Adipocytes	RNPC3	0.731601	-0.681958	0.167	0.083	1	Down
38	Adipocytes	P38_Adipocytes	PTGFRN	0.731601	-0.214009	0.167	0.083	1	Down
38	Adipocytes	P38_Adipocytes	SEC22B	0.731601	-0.339992	0.167	0.083	1	Down
38	Adipocytes	P38_Adipocytes	CTSS	0.731601	-0.642857	0.167	0.083	1	Down
38	Adipocytes	P38_Adipocytes	SELENBP1	0.731601	0.410156	0.167	0.083	1	Up
38	Adipocytes	P38_Adipocytes	PMVK	0.731601	0.876229	0.167	0.083	1	Up
38	Adipocytes	P38_Adipocytes	IFI16	0.731601	0.514526	0.167	0.083	1	Up
38	Adipocytes	P38_Adipocytes	CAPN2	0.731601	0.570996	0.167	0.083	1	Up
38	Adipocytes	P38_Adipocytes	GPR137B	0.731601	0.103047	0.167	0.083	1	Up
38	Adipocytes	P38_Adipocytes	HNRNPU	0.731601	-0.395873	0.167	0.083	1	Down
38	Adipocytes	P38_Adipocytes	ITSN2	0.731601	0.868593	0.167	0.083	1	Up
38	Adipocytes	P38_Adipocytes	MEIS1	0.731601	0.415647	0.167	0.083	1	Up
38	Adipocytes	P38_Adipocytes	MARCH7	0.731601	0.868593	0.167	0.083	1	Up
38	Adipocytes	P38_Adipocytes	IFIH1	0.731601	0.650639	0.167	0.083	1	Up
38	Adipocytes	P38_Adipocytes	SP100	0.731601	0.876229	0.167	0.083	1	Up
38	Adipocytes	P38_Adipocytes	PARP14	0.731601	0.917214	0.167	0.083	1	Up
38	Adipocytes	P38_Adipocytes	XRN1	0.731601	0.444406	0.167	0.083	1	Up
38	Adipocytes	P38_Adipocytes	CPA3	0.731601	0.816577	0.167	0.083	1	Up
38	Adipocytes	P38_Adipocytes	RNF13	0.731601	0.757613	0.167	0.083	1	Up
38	Adipocytes	P38_Adipocytes	FNDC3B	0.731601	0.868593	0.167	0.083	1	Up
38	Adipocytes	P38_Adipocytes	YTHDC1	0.731601	-0.300891	0.167	0.083	1	Down
38	Adipocytes	P38_Adipocytes	SPRY1	0.731601	0.266275	0.167	0.083	1	Up
38	Adipocytes	P38_Adipocytes	RAB33B	0.731601	0.415647	0.167	0.083	1	Up
38	Adipocytes	P38_Adipocytes	ACSL1	0.731601	0.689739	0.167	0.083	1	Up
38	Adipocytes	P38_Adipocytes	NREP	0.731601	0.579183	0.167	0.083	1	Up
38	Adipocytes	P38_Adipocytes	CCNG1	0.731601	0.859111	0.167	0.083	1	Up
38	Adipocytes	P38_Adipocytes	SOX4	0.731601	0.816577	0.167	0.083	1	Up
38	Adipocytes	P38_Adipocytes	PSMB9	0.731601	0.474611	0.167	0.083	1	Up
38	Adipocytes	P38_Adipocytes	PTK7	0.731601	0.936724	0.167	0.083	1	Up
38	Adipocytes	P38_Adipocytes	HSP90AB1	0.731601	0.415647	0.167	0.083	1	Up
38	Adipocytes	P38_Adipocytes	DST	0.731601	0.127957	0.167	0.083	1	Up
38	Adipocytes	P38_Adipocytes	STX7	0.731601	0.917214	0.167	0.083	1	Up
38	Adipocytes	P38_Adipocytes	STARD3NL	0.731601	0.917214	0.167	0.083	1	Up
38	Adipocytes	P38_Adipocytes	TNS3	0.731601	0.172559	0.167	0.083	1	Up
38	Adipocytes	P38_Adipocytes	HSPB1	0.731601	0.868593	0.167	0.083	1	Up
38	Adipocytes	P38_Adipocytes	HILPDA	0.731601	0.172559	0.167	0.083	1	Up
38	Adipocytes	P38_Adipocytes	SCRIB	0.731601	-0.473485	0.167	0.083	1	Down
38	Adipocytes	P38_Adipocytes	FBXL6	0.731601	0.31152	0.167	0.083	1	Up
38	Adipocytes	P38_Adipocytes	KIFC2	0.731601	0.389133	0.167	0.083	1	Up
38	Adipocytes	P38_Adipocytes	TLE4	0.731601	0.757613	0.167	0.083	1	Up
38	Adipocytes	P38_Adipocytes	ECPAS	0.731601	0.514526	0.167	0.083	1	Up
38	Adipocytes	P38_Adipocytes	ALAD	0.731601	-0.131519	0.167	0.083	1	Down
38	Adipocytes	P38_Adipocytes	MSRB2	0.731601	0.570996	0.167	0.083	1	Up
38	Adipocytes	P38_Adipocytes	MAP3K8	0.731601	0.917214	0.167	0.083	1	Up
38	Adipocytes	P38_Adipocytes	PSAP	0.731601	0.514526	0.167	0.083	1	Up
38	Adipocytes	P38_Adipocytes	ECHS1	0.731601	0.43319	0.167	0.083	1	Up
38	Adipocytes	P38_Adipocytes	SIRT3	0.731601	0.488366	0.167	0.083	1	Up
38	Adipocytes	P38_Adipocytes	RNH1	0.731601	0.172559	0.167	0.083	1	Up
38	Adipocytes	P38_Adipocytes	UQCC3	0.731601	0.936724	0.167	0.083	1	Up
38	Adipocytes	P38_Adipocytes	RSF1	0.731601	0.816577	0.167	0.083	1	Up
38	Adipocytes	P38_Adipocytes	YAP1	0.731601	0.514526	0.167	0.083	1	Up
38	Adipocytes	P38_Adipocytes	DUSP16	0.731601	0.957565	0.167	0.083	1	Up
38	Adipocytes	P38_Adipocytes	TNS2	0.731601	0.415647	0.167	0.083	1	Up
38	Adipocytes	P38_Adipocytes	ATF7	0.731601	-0.395873	0.167	0.083	1	Down
38	Adipocytes	P38_Adipocytes	ANKLE2	0.731601	0.449265	0.167	0.083	1	Up
38	Adipocytes	P38_Adipocytes	POSTN	0.731601	0.419072	0.167	0.083	1	Up
38	Adipocytes	P38_Adipocytes	SNX6	0.731601	0.917214	0.167	0.083	1	Up
38	Adipocytes	P38_Adipocytes	PCNX4	0.731601	0.691391	0.167	0.083	1	Up
38	Adipocytes	P38_Adipocytes	CHURC1	0.731601	0.957565	0.167	0.083	1	Up
38	Adipocytes	P38_Adipocytes	CRIP1	0.731601	0.437052	0.167	0.083	1	Up
38	Adipocytes	P38_Adipocytes	VPS39	0.731601	-0.300891	0.167	0.083	1	Down
38	Adipocytes	P38_Adipocytes	MYEF2	0.731601	0.570996	0.167	0.083	1	Up
38	Adipocytes	P38_Adipocytes	ARPP19	0.731601	0.957565	0.167	0.083	1	Up
38	Adipocytes	P38_Adipocytes	SMAD3	0.731601	0.415647	0.167	0.083	1	Up
38	Adipocytes	P38_Adipocytes	TBC1D2B	0.731601	0.142148	0.167	0.083	1	Up
38	Adipocytes	P38_Adipocytes	NME3	0.731601	0.266275	0.167	0.083	1	Up
38	Adipocytes	P38_Adipocytes	TMEM219	0.731601	0.474611	0.167	0.083	1	Up
38	Adipocytes	P38_Adipocytes	SRCAP	0.731601	0.425554	0.167	0.083	1	Up
38	Adipocytes	P38_Adipocytes	SERPINF1	0.731601	0.816577	0.167	0.083	1	Up
38	Adipocytes	P38_Adipocytes	ATP2A3	0.731601	0.127957	0.167	0.083	1	Up
38	Adipocytes	P38_Adipocytes	TMEM100	0.731601	0.514526	0.167	0.083	1	Up
38	Adipocytes	P38_Adipocytes	TMEM94	0.731601	-0.300891	0.167	0.083	1	Down
38	Adipocytes	P38_Adipocytes	TIMP2	0.731601	-0.214009	0.167	0.083	1	Down
38	Adipocytes	P38_Adipocytes	DBP	0.731601	0.389133	0.167	0.083	1	Up
38	Adipocytes	P38_Adipocytes	FTL	0.731601	0.608241	0.167	0.083	1	Up
38	Adipocytes	P38_Adipocytes	ASXL1	0.731601	0.570996	0.167	0.083	1	Up
38	Adipocytes	P38_Adipocytes	TRPC4AP	0.731601	0.816577	0.167	0.083	1	Up
38	Adipocytes	P38_Adipocytes	ITSN1	0.731601	0.608241	0.167	0.083	1	Up
38	Adipocytes	P38_Adipocytes	SLC5A3	0.731601	-0.395873	0.167	0.083	1	Down
38	Adipocytes	P38_Adipocytes	SETD4	0.731601	0.415647	0.167	0.083	1	Up
38	Adipocytes	P38_Adipocytes	PTTG1IP	0.731601	-0.214009	0.167	0.083	1	Down
38	Adipocytes	P38_Adipocytes	TUBGCP6	0.731601	0.873255	0.167	0.083	1	Up
38	Adipocytes	P38_Adipocytes	PLXNB2	0.731601	0.876229	0.167	0.083	1	Up
38	Adipocytes	P38_Adipocytes	ARSA	0.731601	0.691391	0.167	0.083	1	Up
38	Adipocytes	P38_Adipocytes	TIMP1	0.731601	0.691391	0.167	0.083	1	Up
38	Adipocytes	P38_Adipocytes	MAGED2	0.731601	-0.395873	0.167	0.083	1	Down
38	Adipocytes	P38_Adipocytes	ARMCX3	0.731601	0.816577	0.167	0.083	1	Up
38	Adipocytes	P38_Adipocytes	JCHAIN	0.780326	0.796643	0.333	0.333	1	Up
38	Adipocytes	P38_Adipocytes	RBM14	0.79703	-0.356882	0.167	0.25	1	Down
38	Adipocytes	P38_Adipocytes	COL4A1	0.858883	-0.151053	0.333	0.25	1	Down
38	Adipocytes	P38_Adipocytes	LGALS1	0.858883	-0.387583	0.333	0.25	1	Down
38	Adipocytes	P38_Adipocytes	SPARC	0.92193	-0.378859	0.5	0.583	1	Down
38	Adipocytes	P38_Adipocytes	MXRA8	0.942538	-0.196277	0.167	0.167	1	Down
38	Adipocytes	P38_Adipocytes	H3F3A	0.942538	-1.1282	0.167	0.167	1	Down
38	Adipocytes	P38_Adipocytes	SLC40A1	0.942538	-1.0215	0.167	0.167	1	Down
38	Adipocytes	P38_Adipocytes	COL15A1	0.942538	-1.19784	0.167	0.167	1	Down
38	Adipocytes	P38_Adipocytes	ENG	0.942538	-1.20591	0.167	0.167	1	Down
38	Adipocytes	P38_Adipocytes	PFKFB3	0.942538	-0.668833	0.167	0.167	1	Down
38	Adipocytes	P38_Adipocytes	OGA	0.942538	-0.573923	0.167	0.167	1	Down
38	Adipocytes	P38_Adipocytes	HTRA1	0.942538	-1.51602	0.167	0.167	1	Down
38	Adipocytes	P38_Adipocytes	ATN1	0.942538	0.594567	0.167	0.167	1	Up
38	Adipocytes	P38_Adipocytes	STAT2	0.942538	-0.538243	0.167	0.167	1	Down
38	Adipocytes	P38_Adipocytes	CHPT1	0.942538	-1.01311	0.167	0.167	1	Down
38	Adipocytes	P38_Adipocytes	ANKRD10	0.942538	0.612745	0.167	0.167	1	Up
38	Adipocytes	P38_Adipocytes	ARHGEF7	0.942538	-1.20591	0.167	0.167	1	Down
38	Adipocytes	P38_Adipocytes	MAX	0.942538	0.418431	0.167	0.167	1	Up
38	Adipocytes	P38_Adipocytes	KIF1C	0.942538	0.638526	0.167	0.167	1	Up
38	Adipocytes	P38_Adipocytes	SLFN5	0.942538	-0.114397	0.167	0.167	1	Down
38	Adipocytes	P38_Adipocytes	DYM	0.942538	0.702666	0.167	0.167	1	Up
38	Adipocytes	P38_Adipocytes	PLIN4	0.942538	-0.859042	0.167	0.167	1	Down
38	Adipocytes	P38_Adipocytes	CST3	0.942538	-1.24901	0.167	0.167	1	Down
38	Adipocytes	P38_Adipocytes	DYNLRB1	0.942538	0.574811	0.167	0.167	1	Up
38	Adipocytes	P38_Adipocytes	STAU1	0.942538	0.702666	0.167	0.167	1	Up
38	Adipocytes	P38_Adipocytes	STX16	0.942538	-0.343199	0.167	0.167	1	Down
38	Adipocytes	P38_Adipocytes	MSN	0.942538	0.163835	0.167	0.167	1	Up
38	Adipocytes	P38_Adipocytes	LAMP2	0.942538	0.505801	0.167	0.167	1	Up
38	Adipocytes	P38_Adipocytes	LY6E	0.952741	-0.270593	0.333	0.25	1	Down
38	Adipocytes	P38_Adipocytes	MT-CO3	0.957521	-0.737945	0.5	0.333	1	Down
38	Adipocytes	P38_Adipocytes	RSRP1	1	0.2384	0.167	0.167	1	Up
38	Adipocytes	P38_Adipocytes	ZRANB2	1	-0.433888	0.167	0.167	1	Down
38	Adipocytes	P38_Adipocytes	SELENOF	1	-0.502516	0.167	0.167	1	Down
38	Adipocytes	P38_Adipocytes	LAMB2	1	-0.442872	0.167	0.167	1	Down
38	Adipocytes	P38_Adipocytes	NDFIP1	1	-0.180863	0.167	0.167	1	Down
38	Adipocytes	P38_Adipocytes	EPB41L2	1	-0.17226	0.167	0.167	1	Down
38	Adipocytes	P38_Adipocytes	SLC25A40	1	0.131772	0.167	0.167	1	Up
38	Adipocytes	P38_Adipocytes	SORBS3	1	-0.497795	0.167	0.167	1	Down
38	Adipocytes	P38_Adipocytes	IKBKB	1	-0.107818	0.167	0.167	1	Down
38	Adipocytes	P38_Adipocytes	SNX1	1	0.167614	0.167	0.167	1	Up
38	Adipocytes	P38_Adipocytes	FAM20A	1	-0.19215	0.167	0.167	1	Down
38	Adipocytes	P38_Adipocytes	PDXK	1	-0.497795	0.167	0.167	1	Down
38	B	P38_B	SMCHD1	5.63406e-05	1.00747	0.2	0.088	1	Up
38	B	P38_B	HSP90AA1	5.90363e-05	0.737622	0.188	0.076	1	Up
38	B	P38_B	ITGA4	6.15356e-05	0.978937	0.144	0.048	1	Up
38	B	P38_B	LCP1	6.32982e-05	0.430184	0.415	0.265	1	Up
38	B	P38_B	TIMP3	6.4699e-05	-1.55625	0.057	0.129	1	Down
38	B	P38_B	CNBP	6.69855e-05	0.692171	0.144	0.048	1	Up
38	B	P38_B	ABCB5	6.78509e-05	-8.67964	0	0.016	1	Down
38	B	P38_B	ALX4	6.78509e-05	-9.5474	0	0.016	1	Down
38	B	P38_B	CYP1A1	6.78509e-05	-9.17721	0	0.016	1	Down
38	B	P38_B	TAB2	6.95135e-05	0.791752	0.14	0.044	1	Up
38	B	P38_B	MCL1	7.1295e-05	0.210818	0.533	0.341	1	Up
38	B	P38_B	OLFML2B	7.68124e-05	3.21317	0.076	0.008	1	Up
38	B	P38_B	SLCO2A1	7.89215e-05	-3.87984	0.003	0.028	1	Down
38	B	P38_B	SETX	8.8162e-05	1.50564	0.135	0.044	1	Up
38	B	P38_B	TNFAIP2	8.84069e-05	0.818637	0.197	0.088	1	Up
38	B	P38_B	TRIM25	9.12041e-05	1.11387	0.153	0.056	1	Up
38	B	P38_B	FSCN1	9.25764e-05	1.69847	0.096	0.02	1	Up
38	B	P38_B	ADPGK	9.28764e-05	1.4179	0.11	0.028	1	Up
38	B	P38_B	IFITM1	9.42313e-05	2.83552	0.082	0.012	1	Up
38	B	P38_B	MYD88	9.48137e-05	1.18088	0.171	0.072	1	Up
38	B	P38_B	DSE	9.50115e-05	1.82879	0.116	0.032	1	Up
38	B	P38_B	CMTR1	9.84213e-05	0.710707	0.158	0.06	1	Up
38	B	P38_B	RABGAP1L	9.8671e-05	0.482392	0.253	0.129	1	Up
38	B	P38_B	BAZ1A	9.95254e-05	2.34292	0.074	0.008	1	Up
38	B	P38_B	PLSCR4	0.000101584	-2.74029	0.011	0.048	1	Down
38	B	P38_B	NFKBIA	0.000103685	0.403239	0.236	0.112	1	Up
38	B	P38_B	HIST1H1C	0.000104061	0.469128	0.225	0.104	1	Up
38	B	P38_B	RAC2	0.000104128	1.05153	0.207	0.096	1	Up
38	B	P38_B	FOSB	0.000110456	-2.13107	0.011	0.048	1	Down
38	B	P38_B	KANK3	0.00011127	-4.9812	0.001	0.02	1	Down
38	B	P38_B	SPNS2	0.000112025	-3.66577	0.001	0.02	1	Down
38	B	P38_B	ARF6	0.000115069	1.24106	0.151	0.056	1	Up
38	B	P38_B	PARP9	0.000116829	0.7163	0.128	0.04	1	Up
38	B	P38_B	FCER1A	0.000117701	-2.41625	0.013	0.052	1	Down
38	B	P38_B	CPA3	0.000118526	-2.03097	0.028	0.08	1	Down
38	B	P38_B	EIF4E3	0.000123463	1.48688	0.128	0.04	1	Up
38	B	P38_B	CFLAR	0.000125123	0.430876	0.36	0.209	1	Up
38	B	P38_B	CXCL12	0.00012811	-1.58445	0.117	0.197	1	Down
38	B	P38_B	NABP1	0.000128237	0.935542	0.205	0.096	1	Up
38	B	P38_B	TIGIT	0.000130075	1.51588	0.108	0.028	1	Up
38	B	P38_B	PTBP3	0.00013092	1.06203	0.144	0.052	1	Up
38	B	P38_B	GIMAP4	0.000131791	1.13783	0.127	0.04	1	Up
38	B	P38_B	PITPNB	0.000138343	2.60675	0.086	0.016	1	Up
38	B	P38_B	MGP	0.000143689	-1.28855	0.149	0.237	1	Down
38	B	P38_B	RELB	0.000144523	1.75659	0.105	0.028	1	Up
38	B	P38_B	ANXA6	0.000145852	0.865259	0.166	0.068	1	Up
38	B	P38_B	NAPA	0.00014842	1.40859	0.113	0.032	1	Up
38	B	P38_B	PIM2	0.000150497	0.671521	0.18	0.076	1	Up
38	B	P38_B	LMNB1	0.000150618	1.94869	0.079	0.012	1	Up
38	B	P38_B	APOBEC3G	0.000151276	1.00192	0.148	0.056	1	Up
38	B	P38_B	KPNB1	0.00016108	1.40036	0.093	0.02	1	Up
38	B	P38_B	IL2RB	0.000168657	1.84391	0.116	0.036	1	Up
38	B	P38_B	CD2	0.00016976	0.576875	0.24	0.124	1	Up
38	B	P38_B	TRIM38	0.000170953	0.77515	0.198	0.092	1	Up
38	B	P38_B	HID1	0.000177212	-3.65344	0.005	0.032	1	Down
38	B	P38_B	BCL3	0.000179768	1.3336	0.135	0.048	1	Up
38	B	P38_B	AKAP12	0.000186802	-3.32658	0.01	0.044	1	Down
38	B	P38_B	IGHM	0.000188458	1.92319	0.303	0.177	1	Up
38	B	P38_B	NFKB1	0.000189681	1.66978	0.111	0.032	1	Up
38	B	P38_B	PSMB8	0.000193134	0.569756	0.218	0.104	1	Up
38	B	P38_B	ELN	0.000196028	-2.69235	0.02	0.064	1	Down
38	B	P38_B	LITAF	0.000197136	0.585397	0.218	0.104	1	Up
38	B	P38_B	MT-CO2	0.000199897	-0.841978	0.415	0.47	1	Down
38	B	P38_B	TDRD7	0.000201664	1.43101	0.097	0.024	1	Up
38	B	P38_B	TMEM173	0.000201828	0.682895	0.148	0.056	1	Up
38	B	P38_B	UNC93B1	0.000203551	1.44643	0.111	0.032	1	Up
38	B	P38_B	N4BP1	0.000206738	0.516718	0.118	0.036	1	Up
38	B	P38_B	HTRA3	0.000211512	1.44252	0.104	0.028	1	Up
38	B	P38_B	TNFSF13B	0.000212033	2.01239	0.102	0.028	1	Up
38	B	P38_B	SLC25A28	0.000215879	2.2916	0.089	0.02	1	Up
38	B	P38_B	IL1RN	0.000215897	8.61333	0.053	0	1	Up
38	B	P38_B	PFN1	0.000216987	0.39483	0.501	0.333	1	Up
38	B	P38_B	CD3D	0.000221469	1.18452	0.097	0.024	1	Up
38	B	P38_B	COL14A1	0.000224263	-2.75219	0.016	0.056	1	Down
38	B	P38_B	SYNE2	0.00022627	0.652999	0.236	0.12	1	Up
38	B	P38_B	DUSP5	0.000233159	1.65132	0.102	0.028	1	Up
38	B	P38_B	SLC15A3	0.000245843	1.47898	0.122	0.04	1	Up
38	B	P38_B	SERPINB1	0.000249197	1.50184	0.157	0.068	1	Up
38	B	P38_B	SH3BGRL3	0.000255482	0.465694	0.346	0.213	1	Up
38	B	P38_B	GPR132	0.00025609	0.928625	0.15	0.06	1	Up
38	B	P38_B	SCLT1	0.00026428	2.75642	0.081	0.016	1	Up
38	B	P38_B	TMEM140	0.000266236	1.49813	0.082	0.016	1	Up
38	B	P38_B	COPE	0.000275544	0.42629	0.096	0.024	1	Up
38	B	P38_B	DDX5	0.000282359	0.22032	0.403	0.245	1	Up
38	B	P38_B	KLHDC7B	0.000288314	4.70738	0.059	0.004	1	Up
38	B	P38_B	LAMA2	0.000288899	-2.60031	0.033	0.084	1	Down
38	B	P38_B	VIM	0.000295866	-0.494046	0.657	0.647	1	Down
38	B	P38_B	GRK3	0.000296466	1.72171	0.088	0.02	1	Up
38	B	P38_B	HELB	0.000301088	1.23601	0.12	0.04	1	Up
38	B	P38_B	SFRP1	0.000301574	-3.54821	0.004	0.028	1	Down
38	B	P38_B	ABCA9	0.000303	-3.86675	0.004	0.028	1	Down
38	B	P38_B	FZD4	0.000304431	-3.18349	0.004	0.028	1	Down
38	B	P38_B	SHC1	0.000305574	1.11811	0.113	0.036	1	Up
38	B	P38_B	SQOR	0.000306792	1.20473	0.101	0.028	1	Up
38	B	P38_B	MMP9	0.000311963	1.18194	0.108	0.032	1	Up
38	B	P38_B	ANKRD44	0.000316886	0.862898	0.094	0.024	1	Up
38	B	P38_B	PI4K2B	0.000327142	1.96515	0.08	0.016	1	Up
38	B	P38_B	ARNTL2	0.000327276	2.70026	0.073	0.012	1	Up
38	B	P38_B	BIRC3	0.000330176	0.389277	0.239	0.124	1	Up
38	B	P38_B	SERPINB9	0.000345472	0.889322	0.181	0.084	1	Up
38	B	P38_B	SNX2	0.000347797	1.44699	0.106	0.032	1	Up
38	B	P38_B	PPP1R18	0.000357151	0.675626	0.19	0.088	1	Up
38	B	P38_B	TFEC	0.000375869	2.00018	0.086	0.02	1	Up
38	B	P38_B	CD68	0.000377132	1.14076	0.174	0.08	1	Up
38	B	P38_B	SULF1	0.000377189	1.20687	0.106	0.032	1	Up
38	B	P38_B	PGAM1	0.000377371	1.60662	0.065	0.008	1	Up
38	B	P38_B	BAX	0.000382405	1.19424	0.136	0.052	1	Up
38	B	P38_B	ABI3BP	0.000384586	1.60577	0.099	0.028	1	Up
38	B	P38_B	SCUBE2	0.000395908	-2.8406	0.013	0.048	1	Down
38	B	P38_B	ADIRF	0.000398522	-2.40851	0.015	0.052	1	Down
38	B	P38_B	LYN	0.00040314	1.51844	0.127	0.048	1	Up
38	B	P38_B	TRIM5	0.000404669	1.84666	0.103	0.032	1	Up
38	B	P38_B	PSAP	0.00041244	0.142074	0.343	0.201	1	Up
38	B	P38_B	BRD2	0.000415378	0.546465	0.208	0.104	1	Up
38	B	P38_B	CD2AP	0.000420093	1.63355	0.117	0.04	1	Up
38	B	P38_B	RGS1	0.000421505	0.781951	0.193	0.092	1	Up
38	B	P38_B	NPRL3	0.000423702	-2.39265	0.013	0.048	1	Down
38	B	P38_B	PDIA3	0.000429829	0.906182	0.124	0.044	1	Up
38	B	P38_B	GIMAP7	0.000433642	0.601154	0.147	0.06	1	Up
38	B	P38_B	C6orf62	0.000439186	0.764933	0.142	0.056	1	Up
38	B	P38_B	FOS	0.000443681	-1.32046	0.129	0.205	1	Down
38	B	P38_B	IDH2	0.000453381	1.30853	0.104	0.032	1	Up
38	B	P38_B	CAPG	0.000455695	0.839087	0.173	0.08	1	Up
38	B	P38_B	GTPBP1	0.000458876	1.15556	0.104	0.032	1	Up
38	B	P38_B	SEC11C	0.000471195	0.85215	0.098	0.028	1	Up
38	B	P38_B	CLEC14A	0.000474577	-3.82232	0.003	0.024	1	Down
38	B	P38_B	ST3GAL5	0.000481909	0.702532	0.123	0.044	1	Up
38	B	P38_B	CCL22	0.000485887	-0.270309	0.085	0.02	1	Down
38	B	P38_B	HIST1H1E	0.000486459	1.38119	0.091	0.024	1	Up
38	B	P38_B	RAPGEF3	0.000486719	-3.19889	0.003	0.024	1	Down
38	B	P38_B	ASH2L	0.000518369	7.835	0.047	0	1	Up
38	B	P38_B	CCSER2	0.000523684	0.587236	0.141	0.056	1	Up
38	B	P38_B	CD274	0.000539699	1.76954	0.07	0.012	1	Up
38	B	P38_B	TUBA1C	0.000550043	0.879868	0.091	0.024	1	Up
38	B	P38_B	ALCAM	0.000560174	1.46004	0.07	0.012	1	Up
38	B	P38_B	PDZK1IP1	0.000564138	-8.0607	0	0.012	1	Down
38	B	P38_B	PALMD	0.000564138	-9.47384	0	0.012	1	Down
38	B	P38_B	OVGP1	0.000564138	-7.54867	0	0.012	1	Down
38	B	P38_B	HOXD9	0.000564138	-7.45924	0	0.012	1	Down
38	B	P38_B	PCDHGB6	0.000564138	-8.36626	0	0.012	1	Down
38	B	P38_B	HBB	0.000564138	-8.95561	0	0.012	1	Down
38	B	P38_B	PAMR1	0.000564138	-8.18699	0	0.012	1	Down
38	B	P38_B	NBEA	0.000564138	-8.32985	0	0.012	1	Down
38	B	P38_B	SMAD9	0.000564138	-8.28852	0	0.012	1	Down
38	B	P38_B	TTC6	0.000564138	-8.743	0	0.012	1	Down
38	B	P38_B	PFDN4	0.000564138	-9.16165	0	0.012	1	Down
38	B	P38_B	BEX1	0.000564138	-8.13748	0	0.012	1	Down
38	B	P38_B	ST8SIA4	0.000575577	1.37076	0.136	0.056	1	Up
38	B	P38_B	RNASEK	0.00057787	1.09166	0.097	0.028	1	Up
38	B	P38_B	CLEC10A	0.000598611	-2.21356	0.02	0.06	1	Down
38	B	P38_B	RFTN1	0.00060472	1.35377	0.115	0.04	1	Up
38	B	P38_B	GBP2	0.000606357	2.18997	0.076	0.016	1	Up
38	B	P38_B	ITM2C	0.00061377	0.318372	0.289	0.169	1	Up
38	B	P38_B	MSN	0.000621775	0.672652	0.219	0.116	1	Up
38	B	P38_B	ANKRD30A	0.000654751	-2.29166	0.03	0.076	1	Down
38	B	P38_B	SOBP	0.000657235	-2.39722	0.008	0.036	1	Down
38	B	P38_B	LURAP1L	0.000661997	-2.5288	0.008	0.036	1	Down
38	B	P38_B	KIF2A	0.000663151	1.1388	0.125	0.048	1	Up
38	B	P38_B	IGHD	0.000671615	-2.75178	0.008	0.036	1	Down
38	B	P38_B	SHISA5	0.000679996	1.17352	0.114	0.04	1	Up
38	B	P38_B	SMOC2	0.000684134	-4.96082	0.002	0.02	1	Down
38	B	P38_B	TBC1D1	0.000686992	2.3719	0.087	0.024	1	Up
38	B	P38_B	TEX30	0.000687967	-4.39813	0.002	0.02	1	Down
38	B	P38_B	ECE1	0.00068971	1.63444	0.112	0.04	1	Up
38	B	P38_B	PRKCD	0.000690088	1.18373	0.114	0.04	1	Up
38	B	P38_B	C1orf115	0.000691819	-3.96993	0.002	0.02	1	Down
38	B	P38_B	CCL14	0.000691819	-4.55212	0.002	0.02	1	Down
38	B	P38_B	PLCB4	0.000691819	-3.78179	0.002	0.02	1	Down
38	B	P38_B	RAB8B	0.000693394	1.12199	0.113	0.04	1	Up
38	B	P38_B	MCOLN2	0.00069881	1.33369	0.123	0.048	1	Up
38	B	P38_B	CD53	0.000700618	0.510226	0.225	0.124	1	Up
38	B	P38_B	CNP	0.000702954	1.61425	0.094	0.028	1	Up
38	B	P38_B	DAZAP2	0.000704469	0.926877	0.141	0.06	1	Up
38	B	P38_B	TPM1	0.000717854	-1.45766	0.076	0.141	1	Down
38	B	P38_B	MAPKAPK2	0.00071911	0.630085	0.184	0.088	1	Up
38	B	P38_B	IER5	0.000720679	1.17315	0.095	0.028	1	Up
38	B	P38_B	NFIA	0.000721553	-3.04488	0.01	0.04	1	Down
38	B	P38_B	CTC1	0.000734752	-1.97771	0.016	0.052	1	Down
38	B	P38_B	SEPTIN6	0.000735104	0.655652	0.156	0.068	1	Up
38	B	P38_B	EGFL7	0.000740486	-1.58418	0.018	0.056	1	Down
38	B	P38_B	CD96	0.0007467	0.826902	0.146	0.064	1	Up
38	B	P38_B	MDM2	0.000752865	0.961029	0.12	0.044	1	Up
38	B	P38_B	PARP8	0.000765574	1.04708	0.1	0.032	1	Up
38	B	P38_B	ETV5	0.000768287	-2.64719	0.01	0.04	1	Down
38	B	P38_B	DYNLT1	0.000769551	0.533577	0.16	0.072	1	Up
38	B	P38_B	UTRN	0.000773423	0.549064	0.144	0.06	1	Up
38	B	P38_B	PIK3AP1	0.000790971	1.87122	0.093	0.028	1	Up
38	B	P38_B	MYCBP2	0.000803749	0.575631	0.1	0.032	1	Up
38	B	P38_B	PSME2	0.000819445	1.11888	0.081	0.02	1	Up
38	B	P38_B	AMIGO1	0.00082852	-5.68288	0.001	0.016	1	Down
38	B	P38_B	MPV17L	0.00082852	-5.62218	0.001	0.016	1	Down
38	B	P38_B	GZMB	0.000828924	1.14905	0.17	0.084	1	Up
38	B	P38_B	PLB1	0.000833934	-5.23363	0.001	0.016	1	Down
38	B	P38_B	HSD17B14	0.000833934	-5.13447	0.001	0.016	1	Down
38	B	P38_B	ZNF132	0.000833934	-4.67925	0.001	0.016	1	Down
38	B	P38_B	ARHGEF15	0.000839382	-4.33495	0.001	0.016	1	Down
38	B	P38_B	OLFML2A	0.000844534	-1.76383	0.012	0.044	1	Down
38	B	P38_B	FAM160A1	0.000844863	-3.74687	0.001	0.016	1	Down
38	B	P38_B	VASP	0.000845492	0.767939	0.136	0.056	1	Up
38	B	P38_B	PSMG2	0.000847449	1.84723	0.08	0.02	1	Up
38	B	P38_B	WDR59	0.000861712	2.10454	0.052	0.004	1	Up
38	B	P38_B	SOX18	0.00087451	-3.58466	0.005	0.028	1	Down
38	B	P38_B	GRN	0.000877276	0.245565	0.184	0.088	1	Up
38	B	P38_B	ZNF697	0.000881887	-4.20881	0.005	0.028	1	Down
38	B	P38_B	DIPK2B	0.000900583	-3.45712	0.005	0.028	1	Down
38	B	P38_B	DCLK1	0.000908163	-3.1761	0.005	0.028	1	Down
38	B	P38_B	PRELID2	0.000910067	-3.28224	0.005	0.028	1	Down
38	B	P38_B	ZHX3	0.000915803	-3.23191	0.005	0.028	1	Down
38	B	P38_B	SLC8A1	0.000921395	0.491521	0.106	0.036	1	Up
38	B	P38_B	SRPX	0.000931261	-2.97862	0.005	0.028	1	Down
38	B	P38_B	ANXA2	0.000948205	0.432884	0.307	0.185	1	Up
38	B	P38_B	DRAM1	0.000988408	1.15619	0.086	0.024	1	Up
38	B	P38_B	EZR	0.00100049	0.310895	0.136	0.056	1	Up
38	B	P38_B	XPNPEP1	0.00105882	2.42264	0.065	0.012	1	Up
38	B	P38_B	CGGBP1	0.0010718	0.986585	0.133	0.056	1	Up
38	B	P38_B	CDC42SE2	0.00107832	0.692146	0.146	0.064	1	Up
38	B	P38_B	UBP1	0.00108127	1.48752	0.125	0.052	1	Up
38	B	P38_B	LSP1	0.00109453	0.349334	0.43	0.285	1	Up
38	B	P38_B	LOXL1	0.00109808	-1.5804	0.048	0.1	1	Down
38	B	P38_B	HM13	0.0011005	1.20729	0.091	0.028	1	Up
38	B	P38_B	S100A11	0.00110154	0.649993	0.178	0.088	1	Up
38	B	P38_B	APOBEC3C	0.00116518	1.49506	0.108	0.04	1	Up
38	B	P38_B	MT-ND3	0.00116892	-1.21163	0.182	0.253	1	Down
38	B	P38_B	CCDC91	0.00117218	1.90875	0.071	0.016	1	Up
38	B	P38_B	SIN3B	0.00121104	-2.01925	0.055	0.108	1	Down
38	B	P38_B	ADAMTS1	0.00121403	-2.66177	0.007	0.032	1	Down
38	B	P38_B	RASGRP2	0.00123361	-1.92676	0.026	0.068	1	Down
38	B	P38_B	MAP1A	0.00124305	7.53284	0.041	0	1	Up
38	B	P38_B	LDB2	0.00124561	-3.06562	0.007	0.032	1	Down
38	B	P38_B	EDEM2	0.00125721	4.12596	0.049	0.004	1	Up
38	B	P38_B	SHANK3	0.00127327	-2.73052	0.007	0.032	1	Down
38	B	P38_B	SRM	0.00129358	1.20962	0.09	0.028	1	Up
38	B	P38_B	TNFAIP8	0.00129768	1.06195	0.12	0.048	1	Up
38	B	P38_B	RAP2B	0.0013097	0.623989	0.132	0.056	1	Up
38	B	P38_B	GAS1	0.00131104	-1.93622	0.007	0.032	1	Down
38	B	P38_B	LCP2	0.00131963	1.04865	0.106	0.04	1	Up
38	B	P38_B	ATG3	0.00135031	2.16836	0.07	0.016	1	Up
38	B	P38_B	PDCD7	0.00135073	-2.45825	0.015	0.048	1	Down
38	B	P38_B	TANK	0.00137403	0.768422	0.09	0.028	1	Up
38	B	P38_B	SERBP1	0.00137448	1.83362	0.07	0.016	1	Up
38	B	P38_B	AXL	0.00138017	0.615188	0.096	0.032	1	Up
38	B	P38_B	APCDD1	0.00138121	-3.4534	0.011	0.04	1	Down
38	B	P38_B	AEN	0.00139852	2.21922	0.056	0.008	1	Up
38	B	P38_B	UBB	0.00140679	0.702511	0.143	0.064	1	Up
38	B	P38_B	SEPTIN10	0.00141077	-2.8835	0.009	0.036	1	Down
38	B	P38_B	TENT4A	0.00141229	0.455177	0.09	0.028	1	Up
38	B	P38_B	GTF2E2	0.00143814	7.24888	0.04	0	1	Up
38	B	P38_B	RUFY4	0.00144698	2.23113	0.056	0.008	1	Up
38	B	P38_B	SGCE	0.00145829	-2.369	0.009	0.036	1	Down
38	B	P38_B	MIA3	0.0014585	0.347876	0.097	0.032	1	Up
38	B	P38_B	LGMN	0.00146565	0.791609	0.143	0.064	1	Up
38	B	P38_B	ASAP1	0.00147743	1.27541	0.082	0.024	1	Up
38	B	P38_B	MT-ND2	0.0014782	-0.995248	0.313	0.369	1	Down
38	B	P38_B	SLC49A3	0.00149915	-1.86028	0.013	0.044	1	Down
38	B	P38_B	CSF2RB	0.0015115	0.623384	0.13	0.056	1	Up
38	B	P38_B	RBCK1	0.00151244	0.751034	0.109	0.04	1	Up
38	B	P38_B	ARHGEF3	0.00152649	1.91748	0.069	0.016	1	Up
38	B	P38_B	RUNX3	0.00153289	0.615733	0.101	0.036	1	Up
38	B	P38_B	ID2	0.00153332	0.702622	0.114	0.044	1	Up
38	B	P38_B	RAB3GAP1	0.00154794	0.712492	0.108	0.04	1	Up
38	B	P38_B	NCBP2	0.00155514	1.02384	0.076	0.02	1	Up
38	B	P38_B	A2M	0.00155864	-1.30251	0.104	0.169	1	Down
38	B	P38_B	CSK	0.00156274	0.76061	0.119	0.048	1	Up
38	B	P38_B	GSTK1	0.00157295	0.409249	0.227	0.129	1	Up
38	B	P38_B	EIF3B	0.00158	0.413204	0.096	0.032	1	Up
38	B	P38_B	COPG1	0.00159083	0.16233	0.115	0.044	1	Up
38	B	P38_B	CD86	0.00160189	2.90651	0.055	0.008	1	Up
38	B	P38_B	HIST1H1B	0.00161499	0.511832	0.114	0.044	1	Up
38	B	P38_B	STK24	0.00163073	0.382928	0.113	0.044	1	Up
38	B	P38_B	METTL4	0.0016639	7.31681	0.039	0	1	Up
38	B	P38_B	CEP350	0.00166571	0.815687	0.076	0.02	1	Up
38	B	P38_B	MTHFD2	0.00167703	1.51493	0.062	0.012	1	Up
38	B	P38_B	COL1A1	0.00169023	0.269499	0.733	0.566	1	Up
38	B	P38_B	MARCKS	0.00173293	0.621074	0.183	0.096	1	Up
38	B	P38_B	MNDA	0.00173699	2.05234	0.068	0.016	1	Up
38	B	P38_B	MGAT4A	0.00177165	0.959913	0.117	0.048	1	Up
38	B	P38_B	LILRB1	0.00177756	1.20728	0.062	0.012	1	Up
38	B	P38_B	STIMATE	0.00180012	1.1846	0.104	0.04	1	Up
38	B	P38_B	SEL1L3	0.00184467	1.06415	0.122	0.052	1	Up
38	B	P38_B	IKZF1	0.00184917	0.428731	0.301	0.189	1	Up
38	B	P38_B	ACOT9	0.00187262	1.74218	0.092	0.032	1	Up
38	B	P38_B	SH2D2A	0.00187311	2.31534	0.054	0.008	1	Up
38	B	P38_B	ALDH3A2	0.00189941	-2.3363	0.028	0.068	1	Down
38	B	P38_B	HERPUD1	0.00190123	0.258787	0.181	0.092	1	Up
38	B	P38_B	ELK4	0.00191401	0.980682	0.122	0.052	1	Up
38	B	P38_B	TMEM87B	0.00192461	0.662102	0.074	0.02	1	Up
38	B	P38_B	HIST2H2BE	0.00193761	2.02769	0.054	0.008	1	Up
38	B	P38_B	GRB2	0.00193894	2.30592	0.079	0.024	1	Up
38	B	P38_B	UFC1	0.00196772	1.35759	0.086	0.028	1	Up
38	B	P38_B	EIF4A2	0.00197753	0.72056	0.139	0.064	1	Up
38	B	P38_B	MYL9	0.00197762	-1.38829	0.062	0.116	1	Down
38	B	P38_B	TRAM1	0.00197823	0.620949	0.152	0.072	1	Up
38	B	P38_B	SLC40A1	0.00198439	-1.43997	0.109	0.173	1	Down
38	B	P38_B	GUK1	0.00199325	0.997159	0.133	0.06	1	Up
38	B	P38_B	C3AR1	0.00199872	3.45719	0.046	0.004	1	Up
38	B	P38_B	RBM3	0.0020544	0.49858	0.189	0.1	1	Up
38	B	P38_B	STAMBPL1	0.00206108	1.29805	0.08	0.024	1	Up
38	B	P38_B	TSPAN33	0.00206854	1.20291	0.086	0.028	1	Up
38	B	P38_B	TLK2	0.00209319	2.82233	0.053	0.008	1	Up
38	B	P38_B	MYL6	0.00213238	0.350345	0.362	0.241	1	Up
38	B	P38_B	TSC22D4	0.00213603	1.28274	0.115	0.048	1	Up
38	B	P38_B	AFF1	0.00213974	0.901171	0.121	0.052	1	Up
38	B	P38_B	PLEK	0.00216185	0.206687	0.135	0.06	1	Up
38	B	P38_B	ATP1B1	0.00216672	-2.52846	0.016	0.048	1	Down
38	B	P38_B	HIVEP2	0.00217289	1.59015	0.06	0.012	1	Up
38	B	P38_B	L3MBTL3	0.00219799	2.09824	0.053	0.008	1	Up
38	B	P38_B	CCR5	0.00220145	0.477194	0.087	0.028	1	Up
38	B	P38_B	SPATS2L	0.00223359	0.531866	0.139	0.064	1	Up
38	B	P38_B	GNLY	0.00223538	1.81319	0.053	0.008	1	Up
38	B	P38_B	LRRN1	0.00224361	-3.38121	0.006	0.028	1	Down
38	B	P38_B	OLFM1	0.00224361	-2.84171	0.006	0.028	1	Down
38	B	P38_B	SPI1	0.00225889	0.401654	0.26	0.161	1	Up
38	B	P38_B	LILRB2	0.00226435	0.987408	0.06	0.012	1	Up
38	B	P38_B	FAM120A	0.00228088	0.907808	0.127	0.056	1	Up
38	B	P38_B	C1orf54	0.00233723	2.75896	0.045	0.004	1	Up
38	B	P38_B	PCBP4	0.00234674	-2.22445	0.006	0.028	1	Down
38	B	P38_B	EHBP1L1	0.00236605	0.255811	0.327	0.205	1	Up
38	B	P38_B	UBC	0.0023734	1.09717	0.073	0.02	1	Up
38	B	P38_B	PPA1	0.00238023	1.44517	0.066	0.016	1	Up
38	B	P38_B	JAM3	0.00240424	-1.93293	0.016	0.048	1	Down
38	B	P38_B	FCHSD2	0.00241088	0.956856	0.097	0.036	1	Up
38	B	P38_B	TRIM21	0.00241105	1.03976	0.073	0.02	1	Up
38	B	P38_B	UQCR10	0.00242427	1.31766	0.109	0.044	1	Up
38	B	P38_B	GRSF1	0.00246467	0.897645	0.168	0.088	1	Up
38	B	P38_B	EIF4G2	0.00250409	1.15832	0.091	0.032	1	Up
38	B	P38_B	DENND3	0.00254983	1.94204	0.052	0.008	1	Up
38	B	P38_B	OGFR	0.00257164	0.879694	0.097	0.036	1	Up
38	B	P38_B	SNX10	0.00258078	0.768228	0.085	0.028	1	Up
38	B	P38_B	THRA	0.00260612	-2.71903	0.008	0.032	1	Down
38	B	P38_B	ARID5A	0.0026115	2.23508	0.065	0.016	1	Up
38	B	P38_B	SPP1	0.00262863	4.51463	0.051	0.008	1	Up
38	B	P38_B	PLXNC1	0.002634	0.45309	0.098	0.036	1	Up
38	B	P38_B	ATP6V1H	0.00263467	3.51042	0.044	0.004	1	Up
38	B	P38_B	BATF	0.0026422	1.46516	0.078	0.024	1	Up
38	B	P38_B	PCGF5	0.00266218	0.55447	0.078	0.024	1	Up
38	B	P38_B	VDAC2	0.00267249	3.13686	0.044	0.004	1	Up
38	B	P38_B	POU2AF1	0.00267794	3.05041	0.044	0.004	1	Up
38	B	P38_B	VENTX	0.00268392	-3.28142	0.003	0.02	1	Down
38	B	P38_B	PRELP	0.00272202	-3.555	0.003	0.02	1	Down
38	B	P38_B	ENDOD1	0.00273947	2.82175	0.051	0.008	1	Up
38	B	P38_B	TCP11L1	0.00274634	-2.14164	0.012	0.04	1	Down
38	B	P38_B	MFAP4	0.00274666	-2.56038	0.01	0.036	1	Down
38	B	P38_B	TBX2	0.00274769	-3.18241	0.003	0.02	1	Down
38	B	P38_B	RIPOR1	0.00275491	1.68258	0.051	0.008	1	Up
38	B	P38_B	SNX20	0.00276005	1.12061	0.095	0.036	1	Up
38	B	P38_B	LMOD1	0.00276061	-3.64824	0.003	0.02	1	Down
38	B	P38_B	PHACTR2	0.00276525	2.96229	0.051	0.008	1	Up
38	B	P38_B	B9D1	0.0027997	-1.75444	0.003	0.02	1	Down
38	B	P38_B	GAB1	0.00280626	-2.11786	0.003	0.02	1	Down
38	B	P38_B	XRN2	0.0028098	1.70324	0.089	0.032	1	Up
38	B	P38_B	FOXN2	0.00284345	1.18927	0.089	0.032	1	Up
38	B	P38_B	TRAT1	0.00284657	2.84923	0.051	0.008	1	Up
38	B	P38_B	BTN3A2	0.00285311	0.960495	0.114	0.048	1	Up
38	B	P38_B	NDUFB7	0.00286454	1.9224	0.082	0.028	1	Up
38	B	P38_B	DENND2D	0.00288168	0.629822	0.114	0.048	1	Up
38	B	P38_B	CISH	0.00289891	1.09176	0.071	0.02	1	Up
38	B	P38_B	SLA2	0.0029009	2.18758	0.058	0.012	1	Up
38	B	P38_B	DERL1	0.00291309	0.788533	0.101	0.04	1	Up
38	B	P38_B	CGAS	0.00299435	4.10951	0.043	0.004	1	Up
38	B	P38_B	PTPN7	0.00300443	0.939614	0.096	0.036	1	Up
38	B	P38_B	RTP4	0.00308087	3.19254	0.043	0.004	1	Up
38	B	P38_B	LAMTOR4	0.00308166	0.756568	0.156	0.08	1	Up
38	B	P38_B	CHURC1	0.00308862	0.671018	0.108	0.044	1	Up
38	B	P38_B	LCOR	0.00309811	1.3198	0.089	0.032	1	Up
38	B	P38_B	DDX21	0.00310642	1.35674	0.077	0.024	1	Up
38	B	P38_B	C1QB	0.00311364	0.884039	0.113	0.048	1	Up
38	B	P38_B	ARPC2	0.00315606	0.909679	0.14	0.068	1	Up
38	B	P38_B	GGA3	0.00320079	1.5902	0.07	0.02	1	Up
38	B	P38_B	CFB	0.00322551	0.237516	0.114	0.048	1	Up
38	B	P38_B	UBE2J1	0.00323444	0.124414	0.12	0.052	1	Up
38	B	P38_B	NBL1	0.00326331	-1.57894	0.058	0.108	1	Down
38	B	P38_B	TET2	0.00326401	-1.92006	0.024	0.06	1	Down
38	B	P38_B	FBRSL1	0.00333205	-2.05393	0.032	0.072	1	Down
38	B	P38_B	APOE	0.00336104	0.661876	0.275	0.181	1	Up
38	B	P38_B	SLAMF1	0.00337391	0.882358	0.064	0.016	1	Up
38	B	P38_B	ZC3H7B	0.00338766	1.56593	0.076	0.024	1	Up
38	B	P38_B	ATOX1	0.00339034	1.20033	0.121	0.056	1	Up
38	B	P38_B	CHCHD2	0.00340613	0.56501	0.135	0.064	1	Up
38	B	P38_B	GRINA	0.00342206	0.583139	0.145	0.072	1	Up
38	B	P38_B	HESX1	0.00345264	7.01528	0.033	0	1	Up
38	B	P38_B	PODN	0.00345503	-2.56038	0.017	0.048	1	Down
38	B	P38_B	NIBAN3	0.00349826	-1.41722	0.055	0.104	1	Down
38	B	P38_B	ENY2	0.00353742	0.503474	0.089	0.032	1	Up
38	B	P38_B	FYTTD1	0.00356733	1.85279	0.063	0.016	1	Up
38	B	P38_B	CFL1	0.00357537	0.300631	0.28	0.181	1	Up
38	B	P38_B	DHX36	0.00358461	0.87145	0.082	0.028	1	Up
38	B	P38_B	UBE2Z	0.00358769	0.810291	0.106	0.044	1	Up
38	B	P38_B	TSPAN13	0.00360323	0.444029	0.101	0.04	1	Up
38	B	P38_B	IPCEF1	0.00360435	2.94485	0.049	0.008	1	Up
38	B	P38_B	TRAF1	0.00361301	0.463798	0.19	0.104	1	Up
38	B	P38_B	C17orf49	0.00362576	0.727881	0.082	0.028	1	Up
38	B	P38_B	IL4R	0.00363182	1.48602	0.042	0.004	1	Up
38	B	P38_B	PPP1R21	0.00364656	1.45682	0.042	0.004	1	Up
38	B	P38_B	NBN	0.00374315	1.7138	0.063	0.016	1	Up
38	B	P38_B	TUBB	0.00375164	0.324966	0.158	0.08	1	Up
38	B	P38_B	CYBA	0.00379406	0.265128	0.298	0.189	1	Up
38	B	P38_B	CYB5R4	0.00380047	0.942354	0.076	0.024	1	Up
38	B	P38_B	KCTD17	0.00380401	1.98595	0.049	0.008	1	Up
38	B	P38_B	RMDN3	0.0038057	1.14271	0.056	0.012	1	Up
38	B	P38_B	CTSH	0.00381222	0.387075	0.21	0.12	1	Up
38	B	P38_B	SLCO5A1	0.00381228	1.84746	0.056	0.012	1	Up
38	B	P38_B	RAB14	0.00383439	0.563959	0.122	0.056	1	Up
38	B	P38_B	PPP1R8	0.00386096	1.57868	0.069	0.02	1	Up
38	B	P38_B	TNK2	0.00388194	0.68035	0.176	0.096	1	Up
38	B	P38_B	TNFRSF10B	0.00390144	1.24073	0.063	0.016	1	Up
38	B	P38_B	KMT2E	0.00392553	0.26536	0.172	0.092	1	Up
38	B	P38_B	OBSL1	0.00392596	-2.71412	0.015	0.044	1	Down
38	B	P38_B	THEMIS2	0.00393439	0.815118	0.076	0.024	1	Up
38	B	P38_B	PPCDC	0.00399652	6.66638	0.032	0	1	Up
38	B	P38_B	ING4	0.00399652	7.17885	0.032	0	1	Up
38	B	P38_B	GCN1	0.00400428	3.80979	0.041	0.004	1	Up
38	B	P38_B	PATL1	0.00400428	3.63035	0.041	0.004	1	Up
38	B	P38_B	COX4I1	0.00406163	1.01437	0.087	0.032	1	Up
38	B	P38_B	NOB1	0.00408636	3.36707	0.041	0.004	1	Up
38	B	P38_B	RHOB	0.00410145	-2.28767	0.03	0.068	1	Down
38	B	P38_B	SLA	0.00418119	0.464373	0.105	0.044	1	Up
38	B	P38_B	TRIM56	0.00419708	1.24244	0.092	0.036	1	Up
38	B	P38_B	EBI3	0.00420824	2.01855	0.055	0.012	1	Up
38	B	P38_B	CHML	0.00429396	-2.76377	0.005	0.024	1	Down
38	B	P38_B	ZNF574	0.00431051	-3.25742	0.005	0.024	1	Down
38	B	P38_B	ZNF75A	0.00434831	1.13782	0.055	0.012	1	Up
38	B	P38_B	GATA2	0.00435459	-1.70459	0.015	0.044	1	Down
38	B	P38_B	SPATA6	0.00436129	-4.18209	0.002	0.016	1	Down
38	B	P38_B	FRZB	0.0043613	-4.08276	0.002	0.016	1	Down
38	B	P38_B	EDA2R	0.0043613	-4.97838	0.002	0.016	1	Down
38	B	P38_B	TXLNB	0.004384	-3.84561	0.002	0.016	1	Down
38	B	P38_B	GATM	0.004384	-4.86488	0.002	0.016	1	Down
38	B	P38_B	PDIA6	0.00439272	0.812004	0.08	0.028	1	Up
38	B	P38_B	AC119396.1	0.00439415	-2.54766	0.005	0.024	1	Down
38	B	P38_B	TSPAN12	0.0044068	-3.87523	0.002	0.016	1	Down
38	B	P38_B	ATP6V1FNB	0.0044068	-3.78979	0.002	0.016	1	Down
38	B	P38_B	FSIP1	0.00442972	-3.12133	0.002	0.016	1	Down
38	B	P38_B	PPL	0.00442972	-3.8124	0.002	0.016	1	Down
38	B	P38_B	ARHGAP6	0.00442972	-3.79442	0.002	0.016	1	Down
38	B	P38_B	SLC25A27	0.00445274	-3.08051	0.002	0.016	1	Down
38	B	P38_B	HOXA5	0.00445274	-3.08423	0.002	0.016	1	Down
38	B	P38_B	ANKRD46	0.00445274	-3.46503	0.002	0.016	1	Down
38	B	P38_B	MMRN2	0.00445274	-2.88407	0.002	0.016	1	Down
38	B	P38_B	QPRT	0.00445274	-3.15618	0.002	0.016	1	Down
38	B	P38_B	GLRX	0.00447164	0.424076	0.093	0.036	1	Up
38	B	P38_B	GPX3	0.00447587	-2.78217	0.002	0.016	1	Down
38	B	P38_B	ATP6V0D1	0.00448678	1.34482	0.073	0.024	1	Up
38	B	P38_B	MSL2	0.00452108	0.716686	0.075	0.024	1	Up
38	B	P38_B	LARGE2	0.00452246	-2.60869	0.002	0.016	1	Down
38	B	P38_B	RCBTB2	0.0045274	-2.60729	0.013	0.04	1	Down
38	B	P38_B	C1QC	0.00452782	0.681899	0.188	0.108	1	Up
38	B	P38_B	GBP3	0.00460736	4.05916	0.04	0.004	1	Up
38	B	P38_B	SART1	0.00462671	7.31663	0.031	0	1	Up
38	B	P38_B	CCM2	0.00465174	0.994036	0.098	0.04	1	Up
38	B	P38_B	ERN1	0.0046796	1.65002	0.073	0.024	1	Up
38	B	P38_B	NDRG2	0.00469895	-2.25768	0.013	0.04	1	Down
38	B	P38_B	PGRMC1	0.00470646	-1.88959	0.025	0.06	1	Down
38	B	P38_B	EHD2	0.00487769	-2.09025	0.02	0.052	1	Down
38	B	P38_B	FAM118A	0.00488023	0.528353	0.127	0.06	1	Up
38	B	P38_B	MAP7D3	0.00501497	-2.76693	0.007	0.028	1	Down
38	B	P38_B	LAPTM4B	0.0050237	-2.14273	0.011	0.036	1	Down
38	B	P38_B	ADGRL4	0.00506584	-2.47329	0.007	0.028	1	Down
38	B	P38_B	SSU72	0.00506675	2.33787	0.047	0.008	1	Up
38	B	P38_B	RNF149	0.00508194	0.85468	0.144	0.076	1	Up
38	B	P38_B	CD1C	0.0050829	-2.53546	0.007	0.028	1	Down
38	B	P38_B	COL5A2	0.00508532	0.75488	0.131	0.064	1	Up
38	B	P38_B	MRC1	0.00513829	-1.81615	0.011	0.036	1	Down
38	B	P38_B	SAMSN1	0.00515022	1.15137	0.084	0.032	1	Up
38	B	P38_B	TOR3A	0.0051643	0.769033	0.061	0.016	1	Up
38	B	P38_B	SCGB2A2	0.00516731	-1.71745	0.011	0.036	1	Down
38	B	P38_B	DAP	0.00517409	1.4388	0.073	0.024	1	Up
38	B	P38_B	C1QA	0.00518922	0.324893	0.191	0.108	1	Up
38	B	P38_B	FTH1	0.00521319	0.165449	0.479	0.333	1	Up
38	B	P38_B	BTN3A3	0.0052171	1.72672	0.084	0.032	1	Up
38	B	P38_B	VAMP5	0.00526839	1.10131	0.072	0.024	1	Up
38	B	P38_B	LIFR	0.00527743	-1.6779	0.011	0.036	1	Down
38	B	P38_B	ADAMTS2	0.00529785	0.774229	0.091	0.036	1	Up
38	B	P38_B	OTUD5	0.00530049	1.09104	0.054	0.012	1	Up
38	B	P38_B	IRF4	0.00532555	0.864193	0.091	0.036	1	Up
38	B	P38_B	RGL1	0.00534453	1.36037	0.078	0.028	1	Up
38	B	P38_B	YBX3	0.00534849	0.818116	0.102	0.044	1	Up
38	B	P38_B	ARHGDIA	0.00534873	0.949907	0.09	0.036	1	Up
38	B	P38_B	IKBKB	0.00535792	0.390835	0.186	0.104	1	Up
38	B	P38_B	SRPX2	0.00539238	-1.61696	0.009	0.032	1	Down
38	B	P38_B	CD6	0.0054199	0.90789	0.128	0.064	1	Up
38	B	P38_B	DDHD2	0.00548856	1.68613	0.06	0.016	1	Up
38	B	P38_B	PKIG	0.00549381	0.750578	0.079	0.028	1	Up
38	B	P38_B	EHMT2	0.00550382	-2.23573	0.023	0.056	1	Down
38	B	P38_B	LY75	0.00558556	1.44669	0.072	0.024	1	Up
38	B	P38_B	TRIB1	0.00560863	1.25472	0.06	0.016	1	Up
38	B	P38_B	FAM49A	0.00561998	2.85832	0.046	0.008	1	Up
38	B	P38_B	CNOT6L	0.00563455	0.544155	0.085	0.032	1	Up
38	B	P38_B	VARS	0.00563546	1.22673	0.066	0.02	1	Up
38	B	P38_B	NIPA2	0.00564453	2.09381	0.053	0.012	1	Up
38	B	P38_B	RAP1A	0.00568178	0.519573	0.113	0.052	1	Up
38	B	P38_B	SFXN1	0.00570332	2.51012	0.046	0.008	1	Up
38	B	P38_B	ANXA4	0.00574265	1.64956	0.077	0.028	1	Up
38	B	P38_B	PAK2	0.00575597	2.1583	0.046	0.008	1	Up
38	B	P38_B	ELL2	0.00577984	1.00792	0.072	0.024	1	Up
38	B	P38_B	FBN1	0.00578222	0.896439	0.113	0.052	1	Up
38	B	P38_B	FBXO7	0.00580061	1.65243	0.053	0.012	1	Up
38	B	P38_B	IKBKE	0.00580086	1.35718	0.072	0.024	1	Up
38	B	P38_B	NKG7	0.00582393	0.759867	0.084	0.032	1	Up
38	B	P38_B	ETS1	0.00583863	0.170237	0.239	0.145	1	Up
38	B	P38_B	VRK2	0.00586009	1.41381	0.072	0.024	1	Up
38	B	P38_B	ARHGAP45	0.00586258	0.514598	0.191	0.112	1	Up
38	B	P38_B	SNRNP40	0.0059463	0.390473	0.079	0.028	1	Up
38	B	P38_B	SLC16A7	0.0060197	-1.46728	0.018	0.048	1	Down
38	B	P38_B	MT-ND6	0.00609986	0.237837	0.374	0.257	1	Up
38	B	P38_B	KLF2	0.00611792	-1.70738	0.078	0.129	1	Down
38	B	P38_B	ATRN	0.00615437	-2.45385	0.016	0.044	1	Down
38	B	P38_B	PTCH2	0.00616297	-4.85284	0.001	0.012	1	Down
38	B	P38_B	INHBB	0.00616297	-5.17714	0.001	0.012	1	Down
38	B	P38_B	DNAH7	0.00616297	-5.92918	0.001	0.012	1	Down
38	B	P38_B	SERPINI2	0.00616297	-4.69415	0.001	0.012	1	Down
38	B	P38_B	LTC4S	0.00616297	-4.75103	0.001	0.012	1	Down
38	B	P38_B	OGN	0.00616297	-4.76358	0.001	0.012	1	Down
38	B	P38_B	PPP1R3C	0.00616297	-4.6945	0.001	0.012	1	Down
38	B	P38_B	HSPA2	0.00616297	-5.65591	0.001	0.012	1	Down
38	B	P38_B	DBNDD1	0.00616297	-5.37396	0.001	0.012	1	Down
38	B	P38_B	ZNF835	0.00616297	-5.6014	0.001	0.012	1	Down
38	B	P38_B	FNDC11	0.00616297	-4.7182	0.001	0.012	1	Down
38	B	P38_B	EDA	0.00616297	-4.23335	0.001	0.012	1	Down
38	B	P38_B	PRDM5	0.00620095	-3.80544	0.001	0.012	1	Down
38	B	P38_B	MOCS1	0.00620095	-4.19707	0.001	0.012	1	Down
38	B	P38_B	PGM5	0.00620095	-3.73009	0.001	0.012	1	Down
38	B	P38_B	ABCA3	0.00620095	-3.923	0.001	0.012	1	Down
38	B	P38_B	KLHL14	0.00620095	-3.79578	0.001	0.012	1	Down
38	B	P38_B	RNF152	0.00620095	-4.2796	0.001	0.012	1	Down
38	B	P38_B	CLDN5	0.00620095	-3.46483	0.001	0.012	1	Down
38	B	P38_B	COL12A1	0.00620399	7.52315	0.029	0	1	Up
38	B	P38_B	CYSTM1	0.00620399	6.94808	0.029	0	1	Up
38	B	P38_B	IL12A	0.00623915	-3.4646	0.001	0.012	1	Down
38	B	P38_B	SHANK2	0.00623915	-3.60556	0.001	0.012	1	Down
38	B	P38_B	SYNE4	0.00623915	-3.40359	0.001	0.012	1	Down
38	B	P38_B	SRC	0.00625416	1.71696	0.065	0.02	1	Up
38	B	P38_B	UHMK1	0.00625966	1.10867	0.094	0.04	1	Up
38	B	P38_B	USP16	0.00626975	0.435114	0.078	0.028	1	Up
38	B	P38_B	HTR2B	0.00627755	-2.33936	0.001	0.012	1	Down
38	B	P38_B	SGMS2	0.00627755	-2.45203	0.001	0.012	1	Down
38	B	P38_B	PWWP3B	0.00627755	-2.86786	0.001	0.012	1	Down
38	B	P38_B	PI4KB	0.0063071	1.62507	0.071	0.024	1	Up
38	B	P38_B	CD99	0.00635433	0.266455	0.118	0.056	1	Up
38	B	P38_B	ARPC3	0.00635934	1.38044	0.065	0.02	1	Up
38	B	P38_B	DMTF1	0.00636002	1.0854	0.105	0.048	1	Up
38	B	P38_B	ARPP19	0.00639502	0.370521	0.096	0.04	1	Up
38	B	P38_B	RAP2C	0.0064271	0.980831	0.065	0.02	1	Up
38	B	P38_B	CCND2	0.00643583	0.347895	0.12	0.056	1	Up
38	B	P38_B	GCH1	0.00645541	2.81093	0.045	0.008	1	Up
38	B	P38_B	GMIP	0.00646781	1.47498	0.052	0.012	1	Up
38	B	P38_B	CLDND1	0.00651554	0.426773	0.128	0.064	1	Up
38	B	P38_B	OPTN	0.0065536	0.596451	0.168	0.096	1	Up
38	B	P38_B	FAM53B	0.00656647	0.543626	0.078	0.028	1	Up
38	B	P38_B	TUT7	0.00658266	0.440703	0.186	0.108	1	Up
38	B	P38_B	SPG11	0.00660686	1.08982	0.095	0.04	1	Up
38	B	P38_B	AGGF1	0.00661209	0.896142	0.052	0.012	1	Up
38	B	P38_B	RGL2	0.00669785	-1.47014	0.038	0.076	1	Down
38	B	P38_B	LIMK2	0.00670854	1.76675	0.045	0.008	1	Up
38	B	P38_B	IL10RA	0.00677555	0.479632	0.124	0.06	1	Up
38	B	P38_B	PLAC8	0.00687788	0.904947	0.121	0.06	1	Up
38	B	P38_B	DCK	0.00688385	0.508523	0.106	0.048	1	Up
38	B	P38_B	CST7	0.00689394	1.09898	0.065	0.02	1	Up
38	B	P38_B	TRIP12	0.00692352	0.476419	0.161	0.088	1	Up
38	B	P38_B	EFR3A	0.0069312	0.845676	0.105	0.048	1	Up
38	B	P38_B	PMS1	0.00703569	-2.11095	0.021	0.052	1	Down
38	B	P38_B	PILRA	0.00718619	7.13442	0.028	0	1	Up
38	B	P38_B	LIG3	0.00718619	6.76252	0.028	0	1	Up
38	B	P38_B	PRDX5	0.00718619	6.54348	0.028	0	1	Up
38	B	P38_B	GTF2A2	0.00719345	3.61685	0.037	0.004	1	Up
38	B	P38_B	NRDC	0.00720264	0.602412	0.111	0.052	1	Up
38	B	P38_B	NRAS	0.00723274	1.43868	0.07	0.024	1	Up
38	B	P38_B	SF1	0.00728736	-2.13776	0.032	0.068	1	Down
38	B	P38_B	ADGRE5	0.00728833	0.626682	0.131	0.068	1	Up
38	B	P38_B	WIPF2	0.00730993	2.47587	0.051	0.012	1	Up
38	B	P38_B	PHLDB2	0.00732544	-2.26688	0.014	0.04	1	Down
38	B	P38_B	CD40	0.00734087	0.904589	0.099	0.044	1	Up
38	B	P38_B	LRRC59	0.00734695	3.18477	0.044	0.008	1	Up
38	B	P38_B	KEAP1	0.0073639	2.18549	0.057	0.016	1	Up
38	B	P38_B	LARP4	0.0073992	2.19041	0.057	0.016	1	Up
38	B	P38_B	GNL2	0.00745883	2.17436	0.037	0.004	1	Up
38	B	P38_B	TLR2	0.00747699	1.12955	0.064	0.02	1	Up
38	B	P38_B	FRAT2	0.00750957	-1.92053	0.014	0.04	1	Down
38	B	P38_B	SLC20A1	0.00760452	0.257004	0.173	0.096	1	Up
38	B	P38_B	IER2	0.00763138	-1.28765	0.134	0.193	1	Down
38	B	P38_B	HIRA	0.00767684	1.65964	0.051	0.012	1	Up
38	B	P38_B	LSM1	0.00771573	1.05701	0.051	0.012	1	Up
38	B	P38_B	PFDN2	0.00775458	1.02746	0.076	0.028	1	Up
38	B	P38_B	GSTM3	0.00775533	-2.83167	0.004	0.02	1	Down
38	B	P38_B	NOVA1	0.00775533	-3.61873	0.004	0.02	1	Down
38	B	P38_B	NDUFA9	0.00777299	1.27851	0.057	0.016	1	Up
38	B	P38_B	FCGRT	0.00777374	-1.57765	0.044	0.084	1	Down
38	B	P38_B	SMAD7	0.00778106	1.87151	0.063	0.02	1	Up
38	B	P38_B	GPC3	0.00788065	-2.79692	0.004	0.02	1	Down
38	B	P38_B	FYB1	0.0078937	1.09518	0.076	0.028	1	Up
38	B	P38_B	HEYL	0.00791227	-2.34959	0.004	0.02	1	Down
38	B	P38_B	LSM4	0.00796601	0.527012	0.07	0.024	1	Up
38	B	P38_B	ACP2	0.00806062	1.38009	0.063	0.02	1	Up
38	B	P38_B	AGR2	0.00807204	-1.89487	0.004	0.02	1	Down
38	B	P38_B	RAPGEF1	0.0081792	0.95843	0.142	0.076	1	Up
38	B	P38_B	AGO3	0.00824689	2.17245	0.05	0.012	1	Up
38	B	P38_B	EGFLAM	0.00827972	-2.84273	0.012	0.036	1	Down
38	B	P38_B	VAMP8	0.00831193	0.197015	0.183	0.104	1	Up
38	B	P38_B	MMP13	0.00832585	7.43021	0.027	0	1	Up
38	B	P38_B	BRD4	0.00834511	0.35768	0.111	0.052	1	Up
38	B	P38_B	GADD45B	0.00838521	0.980419	0.057	0.016	1	Up
38	B	P38_B	LILRB4	0.00839672	3.07782	0.035	0.004	1	Up
38	B	P38_B	ELF1	0.00841609	0.15787	0.138	0.072	1	Up
38	B	P38_B	ROMO1	0.00843684	1.14415	0.063	0.02	1	Up
38	B	P38_B	ARRDC2	0.00844344	-1.76981	0.042	0.08	1	Down
38	B	P38_B	PSMD13	0.00846897	0.993295	0.081	0.032	1	Up
38	B	P38_B	ANKRD13A	0.00847494	0.687003	0.087	0.036	1	Up
38	B	P38_B	IRAK4	0.00849844	1.21288	0.069	0.024	1	Up
38	B	P38_B	SOCS3	0.00852951	0.726916	0.115	0.056	1	Up
38	B	P38_B	POMP	0.00857736	1.11727	0.069	0.024	1	Up
38	B	P38_B	NDUFA1	0.0085808	1.17454	0.081	0.032	1	Up
38	B	P38_B	MTHFS	0.00858429	2.55462	0.035	0.004	1	Up
38	B	P38_B	ZNF318	0.00861096	-1.69131	0.012	0.036	1	Down
38	B	P38_B	PCMT1	0.00864484	1.29671	0.05	0.012	1	Up
38	B	P38_B	TMEM263	0.00867015	1.92792	0.062	0.02	1	Up
38	B	P38_B	NR2F6	0.00870127	-1.66605	0.012	0.036	1	Down
38	B	P38_B	GPSM3	0.00878128	0.462677	0.187	0.112	1	Up
38	B	P38_B	CNDP2	0.00881485	1.0864	0.117	0.06	1	Up
38	B	P38_B	FAS	0.00884899	0.39957	0.12	0.06	1	Up
38	B	P38_B	XIAP	0.00886293	2.07861	0.043	0.008	1	Up
38	B	P38_B	PPTC7	0.00886293	1.33358	0.043	0.008	1	Up
38	B	P38_B	ATP6V0A1	0.00895352	-2.66235	0.01	0.032	1	Down
38	B	P38_B	PARP11	0.00895989	1.89451	0.043	0.008	1	Up
38	B	P38_B	LMAN1	0.00906331	1.02782	0.109	0.052	1	Up
38	B	P38_B	ATXN3	0.00913184	1.44657	0.043	0.008	1	Up
38	B	P38_B	PTOV1	0.00914177	-1.46622	0.024	0.056	1	Down
38	B	P38_B	TFPI	0.00916273	-3.74044	0.006	0.024	1	Down
38	B	P38_B	ASCC3	0.00916455	0.524192	0.087	0.036	1	Up
38	B	P38_B	PDE4D	0.00916637	0.847339	0.05	0.012	1	Up
38	B	P38_B	ARHGEF38	0.00919408	-3.7139	0.006	0.024	1	Down
38	B	P38_B	SCN1B	0.00919408	-3.65011	0.006	0.024	1	Down
38	B	P38_B	RUFY3	0.00919914	0.536447	0.11	0.052	1	Up
38	B	P38_B	VANGL1	0.00922554	-3.203	0.006	0.024	1	Down
38	B	P38_B	TMEM91	0.00922554	-3.2375	0.006	0.024	1	Down
38	B	P38_B	VAC14	0.00927834	0.950343	0.069	0.024	1	Up
38	B	P38_B	MZB1	0.00930777	1.18902	0.056	0.016	1	Up
38	B	P38_B	CLEC4A	0.00934918	-2.15701	0.017	0.044	1	Down
38	B	P38_B	TLR7	0.00936055	0.838702	0.068	0.024	1	Up
38	B	P38_B	PLA2R1	0.0093686	-3.46175	0.008	0.028	1	Down
38	B	P38_B	NRP2	0.00937324	1.10968	0.08	0.032	1	Up
38	B	P38_B	IRS2	0.00938424	-2.8741	0.006	0.024	1	Down
38	B	P38_B	PDE7A	0.00942514	1.09929	0.101	0.048	1	Up
38	B	P38_B	FAT4	0.00944841	-2.44475	0.006	0.024	1	Down
38	B	P38_B	LYRM9	0.00948063	-2.83323	0.006	0.024	1	Down
38	B	P38_B	SAMHD1	0.0094979	0.475695	0.235	0.153	1	Up
38	B	P38_B	UQCR11	0.00950984	0.891753	0.062	0.02	1	Up
38	B	P38_B	ADAMTS9	0.00951296	-2.32879	0.006	0.024	1	Down
38	B	P38_B	NIBAN1	0.00954039	2.20149	0.049	0.012	1	Up
38	B	P38_B	ZNF420	0.00954538	-2.46673	0.006	0.024	1	Down
38	B	P38_B	FBLN2	0.0095473	0.911605	0.074	0.028	1	Up
38	B	P38_B	PELI2	0.00961453	-2.75099	0.008	0.028	1	Down
38	B	P38_B	TRANK1	0.00962152	0.653827	0.11	0.052	1	Up
38	B	P38_B	NEDD8	0.00962656	2.30192	0.055	0.016	1	Up
38	B	P38_B	FBXO6	0.00964573	3.5391	0.034	0.004	1	Up
38	B	P38_B	MAP3K13	0.00964878	6.62041	0.026	0	1	Up
38	B	P38_B	VEGFC	0.00964878	6.38562	0.026	0	1	Up
38	B	P38_B	STRIP2	0.00964878	6.588	0.026	0	1	Up
38	B	P38_B	FPR1	0.00964878	6.96021	0.026	0	1	Up
38	B	P38_B	VBP1	0.00964878	6.78098	0.026	0	1	Up
38	B	P38_B	RFX5	0.00969045	0.818038	0.097	0.044	1	Up
38	B	P38_B	TNFSF13	0.009755	1.19835	0.079	0.032	1	Up
38	B	P38_B	LRP5	0.00979157	-2.31794	0.008	0.028	1	Down
38	B	P38_B	LRP8	0.0098215	2.87454	0.034	0.004	1	Up
38	B	P38_B	ARHGAP25	0.00983474	1.50758	0.089	0.04	1	Up
38	B	P38_B	CCDC194	0.00984121	2.7454	0.034	0.004	1	Up
38	B	P38_B	KLHL6	0.00984866	0.71423	0.08	0.032	1	Up
38	B	P38_B	ELF4	0.00986227	1.05273	0.074	0.028	1	Up
38	B	P38_B	PSMA1	0.00988072	2.85141	0.034	0.004	1	Up
38	B	P38_B	TMEM71	0.00988117	-1.74322	0.008	0.028	1	Down
38	B	P38_B	PTK2B	0.0098814	0.791237	0.117	0.06	1	Up
38	B	P38_B	ACBD5	0.00988619	2.39188	0.042	0.008	1	Up
38	B	P38_B	SLTM	0.00993809	0.413837	0.145	0.08	1	Up
38	B	P38_B	TADA3	0.00997476	0.970477	0.068	0.024	1	Up
38	B	P38_B	IGHG3	0.0099956	3.63466	0.061	0.02	1	Up
38	B	P38_B	MCAM	0.0100018	-2.2266	0.008	0.028	1	Down
38	B	P38_B	NTPCR	0.0100931	-2.01953	0.008	0.028	1	Down
38	B	P38_B	DUSP4	0.0101753	1.62991	0.061	0.02	1	Up
38	B	P38_B	MVP	0.0101865	1.68076	0.055	0.016	1	Up
38	B	P38_B	PBX2	0.0101886	0.244304	0.121	0.06	1	Up
38	B	P38_B	SERPING1	0.0102418	0.326839	0.176	0.104	1	Up
38	B	P38_B	NCOA7	0.0102504	0.999068	0.067	0.024	1	Up
38	B	P38_B	CCL2	0.010269	0.872528	0.074	0.028	1	Up
38	B	P38_B	FBXW7	0.0103091	0.327455	0.097	0.044	1	Up
38	B	P38_B	PYHIN1	0.010312	1.1406	0.061	0.02	1	Up
38	B	P38_B	NDUFA2	0.0103509	1.10214	0.09	0.04	1	Up
38	B	P38_B	TRBC1	0.010409	0.155074	0.251	0.161	1	Up
38	B	P38_B	TRA2A	0.0104489	0.386052	0.19	0.112	1	Up
38	B	P38_B	ATP11B	0.01049	0.428658	0.113	0.056	1	Up
38	B	P38_B	AZI2	0.0105179	0.92461	0.073	0.028	1	Up
38	B	P38_B	TAGLN2	0.0105514	0.888041	0.085	0.036	1	Up
38	B	P38_B	ITGB1	0.0105538	0.441693	0.097	0.044	1	Up
38	B	P38_B	XPO4	0.0105696	1.31014	0.042	0.008	1	Up
38	B	P38_B	TENT2	0.0106396	0.786156	0.101	0.048	1	Up
38	B	P38_B	PLXDC1	0.0106684	-2.02966	0.043	0.08	1	Down
38	B	P38_B	EIF6	0.0106916	0.173655	0.068	0.024	1	Up
38	B	P38_B	KYNU	0.0108019	0.902608	0.084	0.036	1	Up
38	B	P38_B	DOT1L	0.0108257	1.49804	0.055	0.016	1	Up
38	B	P38_B	ETV6	0.0108984	0.326937	0.155	0.088	1	Up
38	B	P38_B	RNF19B	0.01091	0.315237	0.14	0.076	1	Up
38	B	P38_B	SRP68	0.0109963	1.66861	0.048	0.012	1	Up
38	B	P38_B	HSPA8	0.0110323	0.152788	0.309	0.209	1	Up
38	B	P38_B	PYURF	0.0110409	0.846297	0.095	0.044	1	Up
38	B	P38_B	STAT5A	0.0110566	0.479782	0.079	0.032	1	Up
38	B	P38_B	SUMO3	0.011142	0.306877	0.129	0.068	1	Up
38	B	P38_B	SND1	0.011145	0.763646	0.09	0.04	1	Up
38	B	P38_B	BAG1	0.0111607	0.775702	0.111	0.056	1	Up
38	B	P38_B	IGFBP3	0.0111623	1.90083	0.048	0.012	1	Up
38	B	P38_B	PIAS1	0.0111809	1.81955	0.048	0.012	1	Up
38	B	P38_B	PRKCE	0.0111852	6.79885	0.025	0	1	Up
38	B	P38_B	LTA	0.0111852	6.71327	0.025	0	1	Up
38	B	P38_B	KIAA0040	0.0112095	3.0353	0.041	0.008	1	Up
38	B	P38_B	BAK1	0.0113068	0.657377	0.061	0.02	1	Up
38	B	P38_B	SMAD5	0.0113654	-2.02182	0.028	0.06	1	Down
38	B	P38_B	NUDT21	0.0113729	0.81182	0.067	0.024	1	Up
38	B	P38_B	TXNDC15	0.0114784	1.27146	0.078	0.032	1	Up
38	B	P38_B	NCLN	0.011482	0.958657	0.048	0.012	1	Up
38	B	P38_B	HSDL2	0.0114965	2.48744	0.041	0.008	1	Up
38	B	P38_B	GADD45GIP1	0.0115193	1.23689	0.054	0.016	1	Up
38	B	P38_B	MDM4	0.011615	0.225213	0.246	0.161	1	Up
38	B	P38_B	H1FX	0.0117562	0.65544	0.124	0.064	1	Up
38	B	P38_B	USF1	0.0117856	0.943888	0.078	0.032	1	Up
38	B	P38_B	ATP6V1A	0.0118253	0.410763	0.067	0.024	1	Up
38	B	P38_B	TAF10	0.0118942	0.180724	0.141	0.076	1	Up
38	B	P38_B	ZC3H12A	0.0119148	2.72284	0.047	0.012	1	Up
38	B	P38_B	EMC7	0.0119396	0.738452	0.094	0.044	1	Up
38	B	P38_B	LNPEP	0.0119397	0.786395	0.116	0.06	1	Up
38	B	P38_B	FAM107B	0.011983	0.592428	0.133	0.072	1	Up
38	B	P38_B	MED8	0.0120314	1.51093	0.054	0.016	1	Up
38	B	P38_B	GOLM1	0.0121116	0.777053	0.099	0.048	1	Up
38	B	P38_B	PPP1R9B	0.012114	0.248396	0.176	0.104	1	Up
38	B	P38_B	NET1	0.0121249	0.623848	0.054	0.016	1	Up
38	B	P38_B	NRIP1	0.0121824	1.21254	0.088	0.04	1	Up
38	B	P38_B	JAK3	0.0123428	0.508662	0.143	0.08	1	Up
38	B	P38_B	CAPN2	0.0124813	0.376114	0.163	0.096	1	Up
38	B	P38_B	WDR33	0.0125691	0.203575	0.136	0.072	1	Up
38	B	P38_B	TXNDC5	0.0126241	-0.111932	0.169	0.096	1	Down
38	B	P38_B	PFKP	0.0126857	0.440375	0.084	0.036	1	Up
38	B	P38_B	PSMC3	0.0127048	1.36014	0.06	0.02	1	Up
38	B	P38_B	PXDN	0.0127338	-1.4602	0.02	0.048	1	Down
38	B	P38_B	PNRC2	0.0127537	0.716204	0.1	0.048	1	Up
38	B	P38_B	ARL6IP5	0.0127625	0.437571	0.157	0.092	1	Up
38	B	P38_B	COL5A1	0.0127907	0.255404	0.187	0.112	1	Up
38	B	P38_B	IL2RA	0.0128112	3.39492	0.032	0.004	1	Up
38	B	P38_B	DNAJA3	0.0128368	3.3408	0.032	0.004	1	Up
38	B	P38_B	LCK	0.0128827	1.84919	0.053	0.016	1	Up
38	B	P38_B	L3HYPDH	0.0128872	0.745355	0.083	0.036	1	Up
38	B	P38_B	NINJ1	0.0128879	0.512709	0.101	0.048	1	Up
38	B	P38_B	CLEC4C	0.0129023	1.16368	0.087	0.04	1	Up
38	B	P38_B	CHSY1	0.0129244	0.931273	0.094	0.044	1	Up
38	B	P38_B	IL15	0.0129707	6.44044	0.024	0	1	Up
38	B	P38_B	NT5E	0.0129707	7.01014	0.024	0	1	Up
38	B	P38_B	ZNF26	0.0129707	6.5864	0.024	0	1	Up
38	B	P38_B	CCL11	0.0129707	6.53782	0.024	0	1	Up
38	B	P38_B	P4HTM	0.013048	-1.87752	0.034	0.068	1	Down
38	B	P38_B	GRAMD1B	0.0130699	3.28775	0.032	0.004	1	Up
38	B	P38_B	TMEM176A	0.0132263	0.991312	0.088	0.04	1	Up
38	B	P38_B	MYOF	0.0132309	1.06659	0.077	0.032	1	Up
38	B	P38_B	ERO1B	0.0132473	2.34155	0.04	0.008	1	Up
38	B	P38_B	TFDP1	0.0132479	0.307498	0.054	0.016	1	Up
38	B	P38_B	STK35	0.0132538	2.41704	0.032	0.004	1	Up
38	B	P38_B	SPON2	0.013271	-1.43763	0.031	0.064	1	Down
38	B	P38_B	MARCH1	0.0132797	1.42477	0.059	0.02	1	Up
38	B	P38_B	MYBL2	0.0132803	2.32355	0.032	0.004	1	Up
38	B	P38_B	ANKRD22	0.0133068	1.96818	0.032	0.004	1	Up
38	B	P38_B	ITFG1	0.0133088	1.65243	0.059	0.02	1	Up
38	B	P38_B	HIST1H2BH	0.0133189	2.61499	0.04	0.008	1	Up
38	B	P38_B	PGAP1	0.0133334	2.03032	0.032	0.004	1	Up
38	B	P38_B	PIM3	0.0133335	0.69886	0.115	0.06	1	Up
38	B	P38_B	TMEM127	0.0133495	1.33806	0.053	0.016	1	Up
38	B	P38_B	PTK2	0.0133667	2.43506	0.04	0.008	1	Up
38	B	P38_B	FMNL3	0.0133678	0.547769	0.06	0.02	1	Up
38	B	P38_B	FANCI	0.0133907	2.34314	0.04	0.008	1	Up
38	B	P38_B	RAB35	0.0134091	0.761272	0.088	0.04	1	Up
38	B	P38_B	PRDM1	0.0135352	0.600277	0.072	0.028	1	Up
38	B	P38_B	EMILIN1	0.0135625	0.690678	0.106	0.052	1	Up
38	B	P38_B	NFE2L3	0.0135962	2.17361	0.04	0.008	1	Up
38	B	P38_B	SRP19	0.013624	0.632675	0.089	0.04	1	Up
38	B	P38_B	VPS13B	0.0136618	0.277347	0.154	0.088	1	Up
38	B	P38_B	CD8A	0.0136619	1.07627	0.053	0.016	1	Up
38	B	P38_B	PLEKHG5	0.0136878	-2.14201	0.013	0.036	1	Down
38	B	P38_B	BLVRA	0.0136987	0.875199	0.065	0.024	1	Up
38	B	P38_B	MED13	0.0137726	0.982356	0.059	0.02	1	Up
38	B	P38_B	REPIN1	0.0137886	0.896971	0.053	0.016	1	Up
38	B	P38_B	BCL2L11	0.0138228	0.394545	0.059	0.02	1	Up
38	B	P38_B	USP45	0.0138463	-2.29184	0.018	0.044	1	Down
38	B	P38_B	HNRNPUL1	0.0138528	0.391511	0.122	0.064	1	Up
38	B	P38_B	TGFBR2	0.0138788	0.21393	0.161	0.092	1	Up
38	B	P38_B	EXOSC9	0.0138798	1.00877	0.071	0.028	1	Up
38	B	P38_B	NOP58	0.0139257	1.01125	0.071	0.028	1	Up
38	B	P38_B	IRF2	0.0139644	0.62383	0.105	0.052	1	Up
38	B	P38_B	NDUFV2	0.0139753	0.806852	0.145	0.084	1	Up
38	B	P38_B	NCKAP1L	0.0139787	0.877813	0.119	0.064	1	Up
38	B	P38_B	PMM2	0.0140284	2.26334	0.046	0.012	1	Up
38	B	P38_B	LPXN	0.0140426	0.167768	0.106	0.052	1	Up
38	B	P38_B	GRIPAP1	0.014044	0.905578	0.07	0.028	1	Up
38	B	P38_B	TFRC	0.0140574	0.598358	0.136	0.076	1	Up
38	B	P38_B	TGFB1	0.0140668	0.861734	0.053	0.016	1	Up
38	B	P38_B	ZFC3H1	0.0141023	0.213181	0.112	0.056	1	Up
38	B	P38_B	MTCH1	0.0141137	0.586242	0.116	0.06	1	Up
38	B	P38_B	AHRR	0.0141658	-3.90433	0.003	0.016	1	Down
38	B	P38_B	SPIN4	0.0141658	-3.89546	0.003	0.016	1	Down
38	B	P38_B	TMEM35B	0.0141752	1.27958	0.053	0.016	1	Up
38	B	P38_B	TSPYL5	0.0141959	-2.8124	0.003	0.016	1	Down
38	B	P38_B	MANF	0.0142197	1.46219	0.059	0.02	1	Up
38	B	P38_B	CHST3	0.0142261	-4.00129	0.003	0.016	1	Down
38	B	P38_B	EID2B	0.0142261	-3.79291	0.003	0.016	1	Down
38	B	P38_B	RAI2	0.0142261	-3.758	0.003	0.016	1	Down
38	B	P38_B	MEX3A	0.0142867	-3.04057	0.003	0.016	1	Down
38	B	P38_B	EFNA5	0.0142867	-3.55765	0.003	0.016	1	Down
38	B	P38_B	ANOS1	0.0142867	-3.41106	0.003	0.016	1	Down
38	B	P38_B	DNAJC27	0.0143474	-2.74075	0.003	0.016	1	Down
38	B	P38_B	RHOD	0.0143474	-3.42873	0.003	0.016	1	Down
38	B	P38_B	DHODH	0.0143474	-3.59275	0.003	0.016	1	Down
38	B	P38_B	AMH	0.0143474	-2.7662	0.003	0.016	1	Down
38	B	P38_B	GAS2L1	0.0143474	-3.11571	0.003	0.016	1	Down
38	B	P38_B	TMEM167A	0.0143701	0.592886	0.077	0.032	1	Up
38	B	P38_B	NRARP	0.0144085	-2.32667	0.003	0.016	1	Down
38	B	P38_B	SORBS1	0.0144085	-3.66951	0.003	0.016	1	Down
38	B	P38_B	ARRB1	0.01445	-1.88879	0.038	0.072	1	Down
38	B	P38_B	C7	0.0144697	-2.68848	0.003	0.016	1	Down
38	B	P38_B	TCIRG1	0.0145055	0.237112	0.206	0.129	1	Up
38	B	P38_B	CREB1	0.0145641	0.456211	0.071	0.028	1	Up
38	B	P38_B	LACTB	0.0145712	0.233043	0.053	0.016	1	Up
38	B	P38_B	GPR137B	0.0146397	1.04355	0.076	0.032	1	Up
38	B	P38_B	AC092835.1	0.0146548	-1.57018	0.003	0.016	1	Down
38	B	P38_B	DTNBP1	0.014667	1.85867	0.046	0.012	1	Up
38	B	P38_B	SOS1	0.0146717	0.392145	0.053	0.016	1	Up
38	B	P38_B	TAL1	0.014717	-0.87886	0.003	0.016	1	Down
38	B	P38_B	GFM2	0.0147238	3.64731	0.031	0.004	1	Up
38	B	P38_B	SASH3	0.0147424	0.265078	0.121	0.064	1	Up
38	B	P38_B	BLK	0.0147491	-2.22114	0.018	0.044	1	Down
38	B	P38_B	ERAP1	0.0147666	1.04208	0.087	0.04	1	Up
38	B	P38_B	ANKFY1	0.01477	0.309374	0.088	0.04	1	Up
38	B	P38_B	S100A13	0.0147764	-1.37712	0.05	0.088	1	Down
38	B	P38_B	HOXC9	0.0148421	-1.49388	0.003	0.016	1	Down
38	B	P38_B	ANKS1B	0.0148421	-1.54377	0.003	0.016	1	Down
38	B	P38_B	ADIPOR1	0.0148659	0.5798	0.082	0.036	1	Up
38	B	P38_B	CALM2	0.0148811	0.676256	0.093	0.044	1	Up
38	B	P38_B	ANXA7	0.0149274	0.514965	0.088	0.04	1	Up
38	B	P38_B	ROCK1	0.0149409	0.86486	0.093	0.044	1	Up
38	B	P38_B	TM9SF2	0.0149975	-0.227733	0.146	0.08	1	Down
38	B	P38_B	CYBRD1	0.0149996	-1.33592	0.041	0.076	1	Down
38	B	P38_B	PEPD	0.0150299	-1.82102	0.018	0.044	1	Down
38	B	P38_B	LRRC8B	0.0150467	6.47834	0.023	0	1	Up
38	B	P38_B	PDLIM5	0.0150467	6.44679	0.023	0	1	Up
38	B	P38_B	ZC3H14	0.0150467	6.70419	0.023	0	1	Up
38	B	P38_B	UQCRB	0.0150845	1.11292	0.087	0.04	1	Up
38	B	P38_B	TMEM175	0.0150864	-1.29071	0.038	0.072	1	Down
38	B	P38_B	TTC39B	0.0151006	1.99638	0.039	0.008	1	Up
38	B	P38_B	RNF138	0.0151212	1.50935	0.052	0.016	1	Up
38	B	P38_B	SLU7	0.0151309	0.684904	0.082	0.036	1	Up
38	B	P38_B	H6PD	0.015156	1.83654	0.052	0.016	1	Up
38	B	P38_B	ATG13	0.015214	1.26895	0.058	0.02	1	Up
38	B	P38_B	RIMKLB	0.0152196	-1.7492	0.018	0.044	1	Down
38	B	P38_B	DCAF5	0.0152336	1.17158	0.092	0.044	1	Up
38	B	P38_B	PHLDB1	0.015283	-1.38219	0.047	0.084	1	Down
38	B	P38_B	AP1G2	0.0154282	0.84388	0.082	0.036	1	Up
38	B	P38_B	S100A8	0.0154763	1.19403	0.031	0.004	1	Up
38	B	P38_B	CRAMP1	0.0155084	-1.47008	0.038	0.072	1	Down
38	B	P38_B	EPS15	0.0155371	0.219651	0.11	0.056	1	Up
38	B	P38_B	ME3	0.0156139	-1.82099	0.011	0.032	1	Down
38	B	P38_B	GHITM	0.0156266	0.961187	0.058	0.02	1	Up
38	B	P38_B	MYDGF	0.0157525	1.02826	0.07	0.028	1	Up
38	B	P38_B	VAMP3	0.0157591	1.36463	0.075	0.032	1	Up
38	B	P38_B	DOP1A	0.0157613	1.82602	0.039	0.008	1	Up
38	B	P38_B	KANSL2	0.0157894	2.29841	0.039	0.008	1	Up
38	B	P38_B	ESRRA	0.0158175	1.47554	0.039	0.008	1	Up
38	B	P38_B	EIF3H	0.015868	1.11638	0.052	0.016	1	Up
38	B	P38_B	RNF114	0.0158806	0.78849	0.064	0.024	1	Up
38	B	P38_B	ICAM1	0.0158918	0.33956	0.115	0.06	1	Up
38	B	P38_B	SERPINF1	0.0158936	0.203651	0.21	0.137	1	Up
38	B	P38_B	ADAMDEC1	0.015974	1.88363	0.057	0.02	1	Up
38	B	P38_B	AKTIP	0.0160156	-1.56269	0.026	0.056	1	Down
38	B	P38_B	SEL1L	0.0160616	0.267792	0.11	0.056	1	Up
38	B	P38_B	ADAM28	0.0160649	0.62098	0.07	0.028	1	Up
38	B	P38_B	PPP2R5A	0.0161584	0.671507	0.039	0.008	1	Up
38	B	P38_B	UBE3B	0.0162446	0.442377	0.039	0.008	1	Up
38	B	P38_B	LAMC1	0.0163076	-1.04162	0.056	0.096	1	Down
38	B	P38_B	CASP8	0.0164187	1.20902	0.075	0.032	1	Up
38	B	P38_B	N4BP2L1	0.0165881	0.691599	0.058	0.02	1	Up
38	B	P38_B	KDM1B	0.0166964	2.15401	0.045	0.012	1	Up
38	B	P38_B	STK32C	0.0167363	-2.68659	0.009	0.028	1	Down
38	B	P38_B	FN1	0.0168357	0.205633	0.248	0.165	1	Up
38	B	P38_B	LMNB2	0.0168609	1.3442	0.045	0.012	1	Up
38	B	P38_B	CCDC159	0.0168634	-1.98299	0.021	0.048	1	Down
38	B	P38_B	RC3H1	0.0169697	1.01221	0.069	0.028	1	Up
38	B	P38_B	RGMA	0.0170162	-2.61193	0.009	0.028	1	Down
38	B	P38_B	ECPAS	0.0170189	0.31029	0.119	0.064	1	Up
38	B	P38_B	RNF187	0.017049	0.742758	0.075	0.032	1	Up
38	B	P38_B	PCMTD1	0.0170852	-0.237305	0.133	0.072	1	Down
38	B	P38_B	RNF20	0.0171636	3.7448	0.03	0.004	1	Up
38	B	P38_B	PPP1R37	0.0171636	3.73748	0.03	0.004	1	Up
38	B	P38_B	SLC35B2	0.0172223	1.54929	0.045	0.012	1	Up
38	B	P38_B	ADAM17	0.0172659	0.69772	0.058	0.02	1	Up
38	B	P38_B	CASP10	0.0172665	3.69765	0.03	0.004	1	Up
38	B	P38_B	SLFN12L	0.0173331	0.907851	0.051	0.016	1	Up
38	B	P38_B	ARIH2	0.0173808	1.08713	0.085	0.04	1	Up
38	B	P38_B	CHD1	0.0173945	1.45642	0.057	0.02	1	Up
38	B	P38_B	RNF6	0.0174045	3.11155	0.03	0.004	1	Up
38	B	P38_B	ZDHHC18	0.0174088	0.462111	0.086	0.04	1	Up
38	B	P38_B	CORO1B	0.017448	1.0089	0.045	0.012	1	Up
38	B	P38_B	GRIP2	0.0174624	6.60372	0.022	0	1	Up
38	B	P38_B	PLOD2	0.0174624	6.94657	0.022	0	1	Up
38	B	P38_B	GPR141	0.0174624	6.88545	0.022	0	1	Up
38	B	P38_B	SMCO4	0.0174624	6.36555	0.022	0	1	Up
38	B	P38_B	PPA2	0.0174739	2.95733	0.03	0.004	1	Up
38	B	P38_B	SPPL2A	0.0174775	0.250471	0.119	0.064	1	Up
38	B	P38_B	ADPRHL2	0.0175454	1.40744	0.051	0.016	1	Up
38	B	P38_B	EAF2	0.0175721	1.57442	0.051	0.016	1	Up
38	B	P38_B	GPRIN3	0.0176946	2.22548	0.038	0.008	1	Up
38	B	P38_B	SPEF2	0.0176958	-3.04405	0.005	0.02	1	Down
38	B	P38_B	IL32	0.0177192	0.166362	0.31	0.213	1	Up
38	B	P38_B	SSR3	0.0177621	1.62736	0.068	0.028	1	Up
38	B	P38_B	CAST	0.0177895	0.639088	0.149	0.088	1	Up
38	B	P38_B	LAMA5	0.0178005	-1.83598	0.021	0.048	1	Down
38	B	P38_B	IL21R	0.0178132	0.816676	0.08	0.036	1	Up
38	B	P38_B	CEBPB	0.0178147	1.2423	0.074	0.032	1	Up
38	B	P38_B	SNX19	0.0178204	1.08596	0.045	0.012	1	Up
38	B	P38_B	FAM136A	0.0178682	1.90239	0.038	0.008	1	Up
38	B	P38_B	GTF3A	0.0178776	0.269402	0.11	0.056	1	Up
38	B	P38_B	AFF3	0.0178807	-3.17011	0.005	0.02	1	Down
38	B	P38_B	CD300A	0.0179088	1.30962	0.051	0.016	1	Up
38	B	P38_B	ERBB2	0.0179296	-1.76754	0.009	0.028	1	Down
38	B	P38_B	PKP4	0.0179427	-2.69921	0.005	0.02	1	Down
38	B	P38_B	LSM14A	0.0179509	-0.105311	0.045	0.012	1	Down
38	B	P38_B	ZNF407	0.0180862	1.26613	0.051	0.016	1	Up
38	B	P38_B	CHMP5	0.0180874	1.02432	0.069	0.028	1	Up
38	B	P38_B	DPP8	0.0180949	1.29024	0.063	0.024	1	Up
38	B	P38_B	NECAB3	0.018102	-2.7959	0.007	0.024	1	Down
38	B	P38_B	SLC41A2	0.0181843	1.03287	0.057	0.02	1	Up
38	B	P38_B	DZIP1L	0.0181927	-1.85006	0.005	0.02	1	Down
38	B	P38_B	EGFL8	0.0181927	-2.40264	0.005	0.02	1	Down
38	B	P38_B	BMS1	0.0181961	1.57844	0.051	0.016	1	Up
38	B	P38_B	MIA	0.0182122	-2.69415	0.007	0.024	1	Down
38	B	P38_B	RHOF	0.0182488	0.25275	0.109	0.056	1	Up
38	B	P38_B	LCORL	0.0182622	-1.86853	0.016	0.04	1	Down
38	B	P38_B	TNF	0.0182846	1.40007	0.038	0.008	1	Up
38	B	P38_B	HMGN4	0.0183029	0.419045	0.097	0.048	1	Up
38	B	P38_B	RSU1	0.0183065	1.466	0.051	0.016	1	Up
38	B	P38_B	GLT8D2	0.018323	-2.23311	0.007	0.024	1	Down
38	B	P38_B	BCL2L1	0.0183304	0.110577	0.092	0.044	1	Up
38	B	P38_B	SIGLEC1	0.0183342	0.765413	0.051	0.016	1	Up
38	B	P38_B	SPN	0.0183412	0.573785	0.085	0.04	1	Up
38	B	P38_B	TOR1B	0.0183494	0.917396	0.038	0.008	1	Up
38	B	P38_B	PMAIP1	0.0183801	0.924334	0.057	0.02	1	Up
38	B	P38_B	YIPF5	0.0183819	1.08835	0.038	0.008	1	Up
38	B	P38_B	SCN9A	0.0183821	-1.46542	0.005	0.02	1	Down
38	B	P38_B	SSR4	0.0183984	0.96912	0.095	0.048	1	Up
38	B	P38_B	ILKAP	0.018484	2.20895	0.044	0.012	1	Up
38	B	P38_B	PODXL	0.0184903	-3.22037	0.007	0.024	1	Down
38	B	P38_B	CYLD	0.0185038	0.718057	0.106	0.056	1	Up
38	B	P38_B	OPN3	0.0185686	-1.13936	0.021	0.048	1	Down
38	B	P38_B	LRRC26	0.0185733	-2.59504	0.005	0.02	1	Down
38	B	P38_B	OSBPL10	0.0186026	-2.28661	0.007	0.024	1	Down
38	B	P38_B	TNPO3	0.0186059	0.457302	0.081	0.036	1	Up
38	B	P38_B	TOR1A	0.0186192	2.22393	0.05	0.016	1	Up
38	B	P38_B	NMRAL1	0.0186476	2.19133	0.05	0.016	1	Up
38	B	P38_B	LILRA4	0.018676	2.09162	0.05	0.016	1	Up
38	B	P38_B	GPSM1	0.0188289	-2.21634	0.007	0.024	1	Down
38	B	P38_B	UACA	0.0189262	-2.03782	0.027	0.056	1	Down
38	B	P38_B	AMBRA1	0.0191398	0.276961	0.075	0.032	1	Up
38	B	P38_B	APOBR	0.0192074	1.31666	0.078	0.036	1	Up
38	B	P38_B	DIO2	0.0192321	1.06187	0.062	0.024	1	Up
38	B	P38_B	AKR1A1	0.0192463	0.459965	0.129	0.072	1	Up
38	B	P38_B	NUP153	0.0192573	0.121152	0.086	0.04	1	Up
38	B	P38_B	SNCG	0.0192889	-1.74493	0.007	0.024	1	Down
38	B	P38_B	MOB4	0.0193142	1.76261	0.044	0.012	1	Up
38	B	P38_B	SEC62	0.0193535	-1.10555	0.079	0.124	1	Down
38	B	P38_B	RHOA	0.0193692	0.520872	0.149	0.088	1	Up
38	B	P38_B	LARP7	0.0194148	0.361449	0.051	0.016	1	Up
38	B	P38_B	STOM	0.01948	0.704731	0.095	0.048	1	Up
38	B	P38_B	MGAT2	0.0194836	1.04873	0.073	0.032	1	Up
38	B	P38_B	COX6A1	0.0195051	0.898394	0.068	0.028	1	Up
38	B	P38_B	ST6GAL1	0.0196103	0.759004	0.101	0.052	1	Up
38	B	P38_B	CLEC2B	0.0196175	0.142455	0.08	0.036	1	Up
38	B	P38_B	WASF2	0.0197288	0.533488	0.118	0.064	1	Up
38	B	P38_B	LONP2	0.0197332	1.09982	0.068	0.028	1	Up
38	B	P38_B	ZBED1	0.0197965	2.56785	0.037	0.008	1	Up
38	B	P38_B	TRADD	0.0198291	0.735726	0.1	0.052	1	Up
38	B	P38_B	UBA7	0.0198433	0.449653	0.128	0.072	1	Up
38	B	P38_B	USP24	0.0198552	1.13371	0.089	0.044	1	Up
38	B	P38_B	PARP15	0.0198948	1.46513	0.067	0.028	1	Up
38	B	P38_B	MAPRE1	0.0199342	1.1228	0.05	0.016	1	Up
38	B	P38_B	CXorf56	0.0200437	2.28018	0.037	0.008	1	Up
38	B	P38_B	ACTL6A	0.0200507	3.43341	0.029	0.004	1	Up
38	B	P38_B	TOP2A	0.0200507	3.23393	0.029	0.004	1	Up
38	B	P38_B	CHCHD1	0.0201148	2.45936	0.037	0.008	1	Up
38	B	P38_B	CHD6	0.0201504	2.35632	0.037	0.008	1	Up
38	B	P38_B	SUMO2	0.0201763	0.351266	0.128	0.072	1	Up
38	B	P38_B	NR2F1	0.0201802	-2.32169	0.014	0.036	1	Down
38	B	P38_B	RINT1	0.0202507	2.93179	0.029	0.004	1	Up
38	B	P38_B	G3BP2	0.0202577	2.48623	0.037	0.008	1	Up
38	B	P38_B	DTX4	0.0202717	-2.76317	0.014	0.036	1	Down
38	B	P38_B	TBP	0.0202754	6.34318	0.021	0	1	Up
38	B	P38_B	MMADHC	0.0202754	6.63188	0.021	0	1	Up
38	B	P38_B	GLCCI1	0.0202754	6.86913	0.021	0	1	Up
38	B	P38_B	TNFRSF17	0.0202754	6.51155	0.021	0	1	Up
38	B	P38_B	TMED2	0.0202983	1.34761	0.05	0.016	1	Up
38	B	P38_B	GLS	0.0203483	0.174424	0.097	0.048	1	Up
38	B	P38_B	ATP5PD	0.0203491	1.29943	0.078	0.036	1	Up
38	B	P38_B	PPM1B	0.0204333	0.133292	0.102	0.052	1	Up
38	B	P38_B	LLGL1	0.0205337	2.12527	0.029	0.004	1	Up
38	B	P38_B	SLC9A7	0.0205337	2.35903	0.029	0.004	1	Up
38	B	P38_B	N4BP2L2	0.0205419	0.416466	0.114	0.06	1	Up
38	B	P38_B	DMXL2	0.0205435	0.355672	0.085	0.04	1	Up
38	B	P38_B	MOB1A	0.0205631	0.649218	0.068	0.028	1	Up
38	B	P38_B	DCAF12	0.0206681	0.879583	0.05	0.016	1	Up
38	B	P38_B	ARHGAP29	0.0206876	-2.01638	0.014	0.036	1	Down
38	B	P38_B	ELAVL1	0.0207442	0.919533	0.073	0.032	1	Up
38	B	P38_B	NOTCH1	0.0207568	0.354939	0.085	0.04	1	Up
38	B	P38_B	TMED10	0.020781	-2.19089	0.014	0.036	1	Down
38	B	P38_B	KRT19	0.0208278	-1.99885	0.014	0.036	1	Down
38	B	P38_B	SNN	0.020829	1.02354	0.056	0.02	1	Up
38	B	P38_B	TMEM59	0.020829	0.79755	0.056	0.02	1	Up
38	B	P38_B	BGN	0.0208295	0.100104	0.135	0.076	1	Up
38	B	P38_B	STRN3	0.0208748	2.02051	0.037	0.008	1	Up
38	B	P38_B	ZNF394	0.0208857	0.720632	0.073	0.032	1	Up
38	B	P38_B	EIF5	0.0209381	0.128731	0.148	0.088	1	Up
38	B	P38_B	NR1H3	0.0209552	0.697925	0.095	0.048	1	Up
38	B	P38_B	CSTB	0.0210224	1.61913	0.037	0.008	1	Up
38	B	P38_B	ZNF496	0.0210269	-1.86078	0.019	0.044	1	Down
38	B	P38_B	STX17	0.0210362	0.558132	0.056	0.02	1	Up
38	B	P38_B	TRIM33	0.021084	1.88898	0.055	0.02	1	Up
38	B	P38_B	DPH3	0.0210965	0.879299	0.037	0.008	1	Up
38	B	P38_B	EPHX1	0.0211309	-1.55035	0.019	0.044	1	Down
38	B	P38_B	CXorf38	0.0211682	0.971486	0.067	0.028	1	Up
38	B	P38_B	ACTR3	0.0211986	0.830216	0.13	0.076	1	Up
38	B	P38_B	FBLN5	0.021206	-1.87245	0.014	0.036	1	Down
38	B	P38_B	GNB2	0.021293	0.629025	0.116	0.064	1	Up
38	B	P38_B	PIM1	0.0213322	1.03314	0.067	0.028	1	Up
38	B	P38_B	DNAJC5	0.0215097	0.784191	0.079	0.036	1	Up
38	B	P38_B	SAR1B	0.0215891	1.49202	0.043	0.012	1	Up
38	B	P38_B	CCDC12	0.0216078	0.774993	0.056	0.02	1	Up
38	B	P38_B	JOSD1	0.0217157	0.501733	0.05	0.016	1	Up
38	B	P38_B	CD9	0.0217157	-1.28837	0.037	0.068	1	Down
38	B	P38_B	SH3GLB1	0.0217232	0.600032	0.106	0.056	1	Up
38	B	P38_B	NRBP2	0.0217283	-1.57776	0.027	0.056	1	Down
38	B	P38_B	CSF1	0.0218156	1.09555	0.055	0.02	1	Up
38	B	P38_B	METRNL	0.0218775	-1.39403	0.049	0.084	1	Down
38	B	P38_B	FMNL1	0.0218871	0.963082	0.11	0.06	1	Up
38	B	P38_B	PSMA7	0.0219287	0.537519	0.095	0.048	1	Up
38	B	P38_B	LEPROTL1	0.0219494	0.446002	0.1	0.052	1	Up
38	B	P38_B	RIPK2	0.02197	1.80499	0.049	0.016	1	Up
38	B	P38_B	SMARCC2	0.0219999	0.731637	0.072	0.032	1	Up
38	B	P38_B	TMCO1	0.0221067	0.308867	0.095	0.048	1	Up
38	B	P38_B	COL3A1	0.0221195	0.256793	0.767	0.675	1	Up
38	B	P38_B	ACTA2	0.0221547	-0.66295	0.045	0.08	1	Down
38	B	P38_B	PPP6R1	0.0221867	0.255427	0.138	0.08	1	Up
38	B	P38_B	S100A9	0.0221897	2.09498	0.043	0.012	1	Up
38	B	P38_B	SVBP	0.0222097	3.40258	0.035	0.008	1	Up
38	B	P38_B	SPTLC1	0.0222254	1.71318	0.043	0.012	1	Up
38	B	P38_B	IDH3A	0.0225046	1.60022	0.049	0.016	1	Up
38	B	P38_B	CNPY2	0.0225134	1.03677	0.043	0.012	1	Up
38	B	P38_B	RUBCN	0.022584	0.824191	0.061	0.024	1	Up
38	B	P38_B	ESYT2	0.0225957	0.393603	0.111	0.06	1	Up
38	B	P38_B	UBALD2	0.0228102	0.840625	0.049	0.016	1	Up
38	B	P38_B	DDHD1	0.0229489	0.767309	0.083	0.04	1	Up
38	B	P38_B	MAP1LC3B	0.0229988	1.07307	0.049	0.016	1	Up
38	B	P38_B	FBXL17	0.0230252	0.432555	0.043	0.012	1	Up
38	B	P38_B	SHKBP1	0.0230516	1.01273	0.055	0.02	1	Up
38	B	P38_B	DUSP10	0.0230622	0.642457	0.043	0.012	1	Up
38	B	P38_B	ZNHIT6	0.0230682	0.940048	0.078	0.036	1	Up
38	B	P38_B	RTCB	0.0231467	0.530806	0.089	0.044	1	Up
38	B	P38_B	PCID2	0.0231541	0.861659	0.049	0.016	1	Up
38	B	P38_B	ZNRF1	0.0232095	-0.261435	0.056	0.02	1	Down
38	B	P38_B	MAP1S	0.023212	0.532304	0.035	0.008	1	Up
38	B	P38_B	PCIF1	0.0233353	0.936232	0.061	0.024	1	Up
38	B	P38_B	TBK1	0.0233625	1.36171	0.049	0.016	1	Up
38	B	P38_B	SACS	0.0233812	3.06502	0.028	0.004	1	Up
38	B	P38_B	IRF9	0.0234157	0.642047	0.136	0.08	1	Up
38	B	P38_B	GZMA	0.0234344	0.418871	0.043	0.012	1	Up
38	B	P38_B	FLII	0.023458	0.65579	0.1	0.052	1	Up
38	B	P38_B	SLC38A5	0.0235205	2.64726	0.028	0.004	1	Up
38	B	P38_B	RFC2	0.023554	6.36344	0.02	0	1	Up
38	B	P38_B	RAB30	0.023554	6.80059	0.02	0	1	Up
38	B	P38_B	INO80C	0.023554	6.52897	0.02	0	1	Up
38	B	P38_B	TNPO2	0.023643	1.02873	0.049	0.016	1	Up
38	B	P38_B	RRBP1	0.0236935	0.866933	0.094	0.048	1	Up
38	B	P38_B	PRORP	0.0237072	2.67281	0.028	0.004	1	Up
38	B	P38_B	SPOCK2	0.02377	-0.261745	0.096	0.048	1	Down
38	B	P38_B	ARF1	0.0238184	0.424345	0.125	0.072	1	Up
38	B	P38_B	ZNF195	0.0238738	1.83983	0.035	0.008	1	Up
38	B	P38_B	BBIP1	0.0238953	1.64431	0.028	0.004	1	Up
38	B	P38_B	ZNF622	0.0239425	0.310025	0.028	0.004	1	Up
38	B	P38_B	CAB39	0.0240013	0.163115	0.106	0.056	1	Up
38	B	P38_B	CAND1	0.0240201	0.285632	0.095	0.048	1	Up
38	B	P38_B	LIX1L	0.024118	0.880906	0.093	0.048	1	Up
38	B	P38_B	MTX2	0.0241188	-2.58596	0.012	0.032	1	Down
38	B	P38_B	POC1B	0.0241685	1.10776	0.035	0.008	1	Up
38	B	P38_B	OS9	0.0244158	0.473973	0.172	0.108	1	Up
38	B	P38_B	SMAP2	0.0244727	0.462576	0.158	0.096	1	Up
38	B	P38_B	ZFAND3	0.0245928	0.182396	0.09	0.044	1	Up
38	B	P38_B	SELENOT	0.0246215	0.589215	0.078	0.036	1	Up
38	B	P38_B	TAF1D	0.024655	0.443503	0.072	0.032	1	Up
38	B	P38_B	MLLT3	0.024681	0.2139	0.035	0.008	1	Up
38	B	P38_B	CCR1	0.0247603	2.23436	0.042	0.012	1	Up
38	B	P38_B	TRIM4	0.0247998	1.77312	0.048	0.016	1	Up
38	B	P38_B	EVI2B	0.0248007	0.378143	0.13	0.076	1	Up
38	B	P38_B	ZFAT	0.0248399	1.78292	0.042	0.012	1	Up
38	B	P38_B	ERBIN	0.0248461	0.209605	0.111	0.06	1	Up
38	B	P38_B	EPB41L5	0.024988	-2.02346	0.012	0.032	1	Down
38	B	P38_B	CXCR3	0.0249998	1.79909	0.042	0.012	1	Up
38	B	P38_B	REV1	0.0250154	0.627037	0.049	0.016	1	Up
38	B	P38_B	ETV3	0.0250181	0.996462	0.066	0.028	1	Up
38	B	P38_B	CARD11	0.0251024	0.808261	0.077	0.036	1	Up
38	B	P38_B	TBC1D16	0.0251484	-1.72326	0.025	0.052	1	Down
38	B	P38_B	FAM49B	0.025182	1.34111	0.06	0.024	1	Up
38	B	P38_B	EIF4H	0.0252031	0.369317	0.089	0.044	1	Up
38	B	P38_B	MMP11	0.0252081	-1.79724	0.06	0.096	1	Down
38	B	P38_B	GTPBP2	0.025209	0.58365	0.066	0.028	1	Up
38	B	P38_B	EPRS	0.0257005	1.24397	0.071	0.032	1	Up
38	B	P38_B	IFT172	0.0257027	-1.84934	0.012	0.032	1	Down
38	B	P38_B	DGKA	0.0257152	0.430259	0.12	0.068	1	Up
38	B	P38_B	CAMTA1	0.0257713	1.37613	0.042	0.012	1	Up
38	B	P38_B	SCRN2	0.0257774	-2.22888	0.017	0.04	1	Down
38	B	P38_B	NAA40	0.0258236	-2.17744	0.012	0.032	1	Down
38	B	P38_B	ANXA11	0.0258424	0.197375	0.198	0.129	1	Up
38	B	P38_B	PSRC1	0.0258523	-3.6347	0.002	0.012	1	Down
38	B	P38_B	DCLRE1B	0.0258523	-3.31025	0.002	0.012	1	Down
38	B	P38_B	SPDEF	0.0258523	-4.53418	0.002	0.012	1	Down
38	B	P38_B	CRISPLD1	0.0258523	-4.9015	0.002	0.012	1	Down
38	B	P38_B	ZNF69	0.0258523	-3.00085	0.002	0.012	1	Down
38	B	P38_B	ZNF570	0.0258523	-4.10291	0.002	0.012	1	Down
38	B	P38_B	FOXRED2	0.0258523	-4.05144	0.002	0.012	1	Down
38	B	P38_B	CARD10	0.0258523	-3.48078	0.002	0.012	1	Down
38	B	P38_B	FBXO3	0.0259343	-1.75725	0.017	0.04	1	Down
38	B	P38_B	LEPR	0.025973	-4.13204	0.002	0.012	1	Down
38	B	P38_B	INKA1	0.025973	-3.15686	0.002	0.012	1	Down
38	B	P38_B	ARMH4	0.025973	-3.48349	0.002	0.012	1	Down
38	B	P38_B	HLF	0.025973	-3.64367	0.002	0.012	1	Down
38	B	P38_B	CIAO2A	0.0260474	0.867811	0.054	0.02	1	Up
38	B	P38_B	AKAP8	0.0260883	1.48714	0.048	0.016	1	Up
38	B	P38_B	STON1	0.0260942	-2.98406	0.002	0.012	1	Down
38	B	P38_B	MAPK8IP1	0.0260942	-3.58553	0.002	0.012	1	Down
38	B	P38_B	RAB38	0.0260942	-2.82229	0.002	0.012	1	Down
38	B	P38_B	TRPC6	0.0260942	-2.94739	0.002	0.012	1	Down
38	B	P38_B	CADM4	0.0260942	-4.65932	0.002	0.012	1	Down
38	B	P38_B	C19orf73	0.0260942	-3.476	0.002	0.012	1	Down
38	B	P38_B	EPB41L1	0.0260942	-3.07291	0.002	0.012	1	Down
38	B	P38_B	TSPAN7	0.0260942	-3.05248	0.002	0.012	1	Down
38	B	P38_B	ACSS1	0.0262049	-1.63832	0.025	0.052	1	Down
38	B	P38_B	UBXN10	0.0262159	-2.09687	0.002	0.012	1	Down
38	B	P38_B	NUDT12	0.0262159	-2.7386	0.002	0.012	1	Down
38	B	P38_B	SNCAIP	0.0262159	-2.30113	0.002	0.012	1	Down
38	B	P38_B	C5AR2	0.0262159	-2.4734	0.002	0.012	1	Down
38	B	P38_B	ADGRL3	0.026338	-2.27516	0.002	0.012	1	Down
38	B	P38_B	CXCL1	0.026338	-2.18126	0.002	0.012	1	Down
38	B	P38_B	COL17A1	0.026338	-2.45738	0.002	0.012	1	Down
38	B	P38_B	HAMP	0.026338	-0.642704	0.002	0.012	1	Down
38	B	P38_B	S100A16	0.0263412	-1.64694	0.054	0.088	1	Down
38	B	P38_B	PPIF	0.0263529	1.31242	0.042	0.012	1	Up
38	B	P38_B	ERO1A	0.0263653	0.883028	0.075	0.036	1	Up
38	B	P38_B	MCOLN3	0.0264607	-1.9713	0.002	0.012	1	Down
38	B	P38_B	SLC7A6	0.026499	0.93688	0.097	0.052	1	Up
38	B	P38_B	MGAT5	0.0265764	0.695316	0.048	0.016	1	Up
38	B	P38_B	PTPRU	0.0265838	-1.79841	0.002	0.012	1	Down
38	B	P38_B	OXSR1	0.026648	0.915127	0.042	0.012	1	Up
38	B	P38_B	HIC1	0.0267159	-1.74562	0.028	0.056	1	Down
38	B	P38_B	ITGB2	0.0268457	0.584709	0.156	0.096	1	Up
38	B	P38_B	HNRNPK	0.0268584	0.855921	0.054	0.02	1	Up
38	B	P38_B	SMS	0.0269071	0.172539	0.077	0.036	1	Up
38	B	P38_B	TNFRSF1B	0.0269384	0.711552	0.077	0.036	1	Up
38	B	P38_B	DNAJA2	0.0270232	0.434554	0.087	0.044	1	Up
38	B	P38_B	PPIL1	0.0270563	2.90663	0.027	0.004	1	Up
38	B	P38_B	SERF2	0.0270676	0.243131	0.163	0.1	1	Up
38	B	P38_B	CD247	0.0272082	1.89259	0.034	0.008	1	Up
38	B	P38_B	SEC22C	0.027217	2.90064	0.027	0.004	1	Up
38	B	P38_B	FAM20C	0.0272557	1.65991	0.034	0.008	1	Up
38	B	P38_B	PPIL3	0.0272708	2.60076	0.027	0.004	1	Up
38	B	P38_B	MALT1	0.0273402	0.831428	0.065	0.028	1	Up
38	B	P38_B	ARHGAP15	0.0273465	0.598885	0.139	0.084	1	Up
38	B	P38_B	CDK17	0.0273478	0.654561	0.054	0.02	1	Up
38	B	P38_B	HTRA2	0.0273511	1.13952	0.034	0.008	1	Up
38	B	P38_B	OTOF	0.027379	7.09219	0.019	0	1	Up
38	B	P38_B	GUF1	0.027379	6.23233	0.019	0	1	Up
38	B	P38_B	GADD45G	0.027379	6.27318	0.019	0	1	Up
38	B	P38_B	CENPM	0.027379	6.51697	0.019	0	1	Up
38	B	P38_B	MTM1	0.027379	6.64686	0.019	0	1	Up
38	B	P38_B	AMPD2	0.027464	-2.39394	0.02	0.044	1	Down
38	B	P38_B	TMED5	0.0275153	1.04181	0.048	0.016	1	Up
38	B	P38_B	RAB5C	0.0275196	0.575259	0.114	0.064	1	Up
38	B	P38_B	INTS14	0.027541	2.48586	0.027	0.004	1	Up
38	B	P38_B	SERINC3	0.0275648	0.584523	0.093	0.048	1	Up
38	B	P38_B	SELENOK	0.027585	0.699135	0.06	0.024	1	Up
38	B	P38_B	TSPOAP1	0.0275953	2.1335	0.027	0.004	1	Up
38	B	P38_B	COMMD2	0.0276497	1.05159	0.027	0.004	1	Up
38	B	P38_B	TRIM26	0.0276693	0.958438	0.065	0.028	1	Up
38	B	P38_B	MFF	0.0276867	1.27473	0.065	0.028	1	Up
38	B	P38_B	HS3ST3B1	0.0277042	1.28155	0.027	0.004	1	Up
38	B	P38_B	LPIN2	0.0277478	0.38851	0.097	0.052	1	Up
38	B	P38_B	PPARD	0.0277594	0.537738	0.034	0.008	1	Up
38	B	P38_B	CSF2RA	0.0278576	0.251425	0.161	0.1	1	Up
38	B	P38_B	BABAM1	0.0278836	1.51198	0.059	0.024	1	Up
38	B	P38_B	PPP1R16B	0.027903	0.828035	0.076	0.036	1	Up
38	B	P38_B	PAGR1	0.0279364	-1.30299	0.031	0.06	1	Down
38	B	P38_B	AAGAB	0.02798	0.660543	0.054	0.02	1	Up
38	B	P38_B	CCND3	0.0280238	0.353463	0.098	0.052	1	Up
38	B	P38_B	SDC3	0.0280469	0.724347	0.048	0.016	1	Up
38	B	P38_B	APRT	0.0281329	0.541749	0.103	0.056	1	Up
38	B	P38_B	PPP1R11	0.028163	1.92582	0.041	0.012	1	Up
38	B	P38_B	SLC7A7	0.028173	0.430778	0.07	0.032	1	Up
38	B	P38_B	TBX3	0.0281742	-2.06516	0.01	0.028	1	Down
38	B	P38_B	AATF	0.0282241	1.21295	0.07	0.032	1	Up
38	B	P38_B	LDLRAD4	0.0283693	0.295722	0.054	0.02	1	Up
38	B	P38_B	KRIT1	0.0284586	-1.70532	0.031	0.06	1	Down
38	B	P38_B	SPTLC2	0.0285041	0.739992	0.081	0.04	1	Up
38	B	P38_B	TOMM5	0.0285093	0.291911	0.077	0.036	1	Up
38	B	P38_B	HIST1H1D	0.0285335	0.274517	0.115	0.064	1	Up
38	B	P38_B	IFFO1	0.0285852	-1.27044	0.05	0.084	1	Down
38	B	P38_B	FOXN3	0.0286574	1.73439	0.047	0.016	1	Up
38	B	P38_B	CCDC136	0.0286729	-2.09693	0.01	0.028	1	Down
38	B	P38_B	SPRY1	0.0287448	-2.13756	0.01	0.028	1	Down
38	B	P38_B	GSDMD	0.0288095	0.548134	0.108	0.06	1	Up
38	B	P38_B	CTSS	0.028827	-0.117888	0.26	0.177	1	Down
38	B	P38_B	EFEMP1	0.0288318	-1.90161	0.02	0.044	1	Down
38	B	P38_B	ATG2B	0.0289394	-1.73506	0.02	0.044	1	Down
38	B	P38_B	SERPINA1	0.0289477	0.790772	0.065	0.028	1	Up
38	B	P38_B	SPCS3	0.028983	0.7356	0.07	0.032	1	Up
38	B	P38_B	CCN2	0.0290197	-1.47799	0.034	0.064	1	Down
38	B	P38_B	LIMS2	0.0290338	-2.10627	0.01	0.028	1	Down
38	B	P38_B	FARP2	0.0290737	1.66052	0.041	0.012	1	Up
38	B	P38_B	PPP1CC	0.0290915	0.132207	0.076	0.036	1	Up
38	B	P38_B	MEGF6	0.029222	-1.61898	0.041	0.072	1	Down
38	B	P38_B	GALM	0.0293132	1.13299	0.059	0.024	1	Up
38	B	P38_B	KANSL1	0.0293236	0.426191	0.121	0.068	1	Up
38	B	P38_B	MAP3K2	0.0293301	0.889974	0.065	0.028	1	Up
38	B	P38_B	EFCAB14	0.0293655	0.45014	0.092	0.048	1	Up
38	B	P38_B	TLR1	0.0294451	1.7592	0.041	0.012	1	Up
38	B	P38_B	IL3RA	0.0294611	0.551677	0.075	0.036	1	Up
38	B	P38_B	AKT1S1	0.0295542	0.294849	0.087	0.044	1	Up
38	B	P38_B	REST	0.0296023	1.32875	0.053	0.02	1	Up
38	B	P38_B	BOC	0.0296153	-2.4062	0.015	0.036	1	Down
38	B	P38_B	PSMB5	0.0296257	0.715103	0.086	0.044	1	Up
38	B	P38_B	PLXNA1	0.0297262	1.34229	0.041	0.012	1	Up
38	B	P38_B	ORMDL2	0.0300329	0.446371	0.065	0.028	1	Up
38	B	P38_B	PDHA1	0.0300502	-1.00881	0.047	0.08	1	Down
38	B	P38_B	TMEM204	0.0302439	-2.41153	0.015	0.036	1	Down
38	B	P38_B	AGPAT2	0.0302477	0.877956	0.041	0.012	1	Up
38	B	P38_B	FBXW5	0.0302965	1.45559	0.084	0.044	1	Up
38	B	P38_B	DCAF11	0.0304942	1.24865	0.053	0.02	1	Up
38	B	P38_B	EMP3	0.0305633	0.106167	0.165	0.104	1	Up
38	B	P38_B	PSMD4	0.0305657	0.638557	0.059	0.024	1	Up
38	B	P38_B	BTBD1	0.030625	0.588683	0.075	0.036	1	Up
38	B	P38_B	S100A10	0.0306842	-0.126952	0.216	0.145	1	Down
38	B	P38_B	EIF2S1	0.0306999	0.917445	0.07	0.032	1	Up
38	B	P38_B	TBC1D4	0.0308319	0.723875	0.053	0.02	1	Up
38	B	P38_B	TTC28	0.030884	-2.13555	0.015	0.036	1	Down
38	B	P38_B	TATDN2	0.0309025	0.494762	0.108	0.06	1	Up
38	B	P38_B	SLC50A1	0.0309062	1.37774	0.058	0.024	1	Up
38	B	P38_B	PSMD7	0.0309367	1.15591	0.047	0.016	1	Up
38	B	P38_B	EBF1	0.0310134	-2.13598	0.015	0.036	1	Down
38	B	P38_B	SLC25A36	0.0310631	-1.68043	0.023	0.048	1	Down
38	B	P38_B	COX6C	0.0310687	1.28029	0.058	0.024	1	Up
38	B	P38_B	TTC13	0.0311244	2.24146	0.04	0.012	1	Up
38	B	P38_B	RANBP3	0.03113	0.328186	0.053	0.02	1	Up
38	B	P38_B	VAV2	0.031195	2.71191	0.026	0.004	1	Up
38	B	P38_B	PSMG4	0.0313181	3.02358	0.026	0.004	1	Up
38	B	P38_B	ANAPC5	0.0313225	0.664507	0.102	0.056	1	Up
38	B	P38_B	NOD1	0.0314417	2.77058	0.026	0.004	1	Up
38	B	P38_B	MOB3C	0.0315037	2.57195	0.026	0.004	1	Up
38	B	P38_B	C12orf10	0.0315522	1.46617	0.033	0.008	1	Up
38	B	P38_B	HK3	0.0315658	2.9258	0.026	0.004	1	Up
38	B	P38_B	KLF10	0.0315758	0.41246	0.059	0.024	1	Up
38	B	P38_B	PCNX1	0.0315943	0.362049	0.097	0.052	1	Up
38	B	P38_B	TMEM229B	0.0316279	2.79337	0.026	0.004	1	Up
38	B	P38_B	KIF22	0.0316618	0.831215	0.033	0.008	1	Up
38	B	P38_B	SCARB2	0.031716	0.694993	0.064	0.028	1	Up
38	B	P38_B	POFUT1	0.0317526	2.33405	0.026	0.004	1	Up
38	B	P38_B	GNG10	0.0318449	-1.10885	0.038	0.068	1	Down
38	B	P38_B	SLC25A33	0.0318463	6.29174	0.018	0	1	Up
38	B	P38_B	HSD11B1	0.0318463	6.45798	0.018	0	1	Up
38	B	P38_B	COA5	0.0318463	6.25387	0.018	0	1	Up
38	B	P38_B	BCS1L	0.0318463	6.26853	0.018	0	1	Up
38	B	P38_B	TSPAN5	0.0318463	6.65794	0.018	0	1	Up
38	B	P38_B	TUBB2B	0.0318463	6.16391	0.018	0	1	Up
38	B	P38_B	NUGGC	0.0318463	5.96657	0.018	0	1	Up
38	B	P38_B	TOP3A	0.0318463	6.50993	0.018	0	1	Up
38	B	P38_B	CLTC	0.0318463	6.05848	0.018	0	1	Up
38	B	P38_B	FYN	0.0318884	1.16191	0.069	0.032	1	Up
38	B	P38_B	RUFY1	0.0318924	0.43437	0.07	0.032	1	Up
38	B	P38_B	PTDSS1	0.031908	0.291241	0.053	0.02	1	Up
38	B	P38_B	P2RY10	0.0319561	0.487496	0.075	0.036	1	Up
38	B	P38_B	TMBIM4	0.0319797	1.01606	0.074	0.036	1	Up
38	B	P38_B	ARHGAP32	0.0319894	-2.71904	0.008	0.024	1	Down
38	B	P38_B	TOM1L1	0.0319894	-2.5826	0.008	0.024	1	Down
38	B	P38_B	TMCC3	0.0320661	0.130078	0.026	0.004	1	Up
38	B	P38_B	TDP2	0.0320832	0.6508	0.053	0.02	1	Up
38	B	P38_B	RNF7	0.0321854	0.124932	0.125	0.072	1	Up
38	B	P38_B	OTULIN	0.0322305	1.18848	0.084	0.044	1	Up
38	B	P38_B	ACP1	0.0323382	-2.76334	0.008	0.024	1	Down
38	B	P38_B	LRP6	0.0323382	-2.18717	0.008	0.024	1	Down
38	B	P38_B	HNRNPA2B1	0.0323717	0.159606	0.304	0.217	1	Up
38	B	P38_B	ZNF618	0.0323822	0.792476	0.033	0.008	1	Up
38	B	P38_B	WDR60	0.0323889	-2.05049	0.026	0.052	1	Down
38	B	P38_B	SLC7A1	0.0324346	2.15728	0.04	0.012	1	Up
38	B	P38_B	FLOT1	0.0324421	0.969338	0.052	0.02	1	Up
38	B	P38_B	ABCC9	0.0325138	-2.44559	0.008	0.024	1	Down
38	B	P38_B	MOSMO	0.0325138	-1.85349	0.008	0.024	1	Down
38	B	P38_B	GDI2	0.0325764	1.21946	0.052	0.02	1	Up
38	B	P38_B	MFAP5	0.0326019	-2.20968	0.008	0.024	1	Down
38	B	P38_B	ARPC4	0.0328935	0.184315	0.12	0.068	1	Up
38	B	P38_B	MYH10	0.0329119	-2.12405	0.008	0.024	1	Down
38	B	P38_B	CXCL14	0.032951	1.33959	0.04	0.012	1	Up
38	B	P38_B	UCP2	0.0329796	0.483192	0.156	0.1	1	Up
38	B	P38_B	BCAS2	0.0330456	-1.65822	0.008	0.024	1	Down
38	B	P38_B	PEBP1	0.0330605	0.370601	0.109	0.06	1	Up
38	B	P38_B	TCF7	0.0331499	0.695396	0.085	0.044	1	Up
38	B	P38_B	RASGEF1B	0.0331622	1.00358	0.058	0.024	1	Up
38	B	P38_B	B3GALT4	0.0332245	-1.41502	0.008	0.024	1	Down
38	B	P38_B	ATP8A1	0.0332484	1.04547	0.058	0.024	1	Up
38	B	P38_B	AKT2	0.0332653	0.912385	0.064	0.028	1	Up
38	B	P38_B	NUFIP2	0.0333184	0.720995	0.08	0.04	1	Up
38	B	P38_B	NME2	0.0333551	0.177535	0.145	0.088	1	Up
38	B	P38_B	BECN1	0.0333828	0.889576	0.046	0.016	1	Up
38	B	P38_B	ATXN7	0.033509	0.492586	0.102	0.056	1	Up
38	B	P38_B	ANKHD1	0.033574	0.437198	0.148	0.092	1	Up
38	B	P38_B	FLOT2	0.0337985	0.246708	0.091	0.048	1	Up
38	B	P38_B	TAX1BP1	0.0339034	0.684076	0.091	0.048	1	Up
38	B	P38_B	NPHP3	0.0339051	-1.75482	0.026	0.052	1	Down
38	B	P38_B	DENND2A	0.0341084	-3.83416	0.004	0.016	1	Down
38	B	P38_B	SLC43A1	0.0341084	-2.83516	0.004	0.016	1	Down
38	B	P38_B	ZNF805	0.0341084	-2.95945	0.004	0.016	1	Down
38	B	P38_B	RASA1	0.034121	0.661539	0.058	0.024	1	Up
38	B	P38_B	PAQR7	0.0342561	-3.89079	0.006	0.02	1	Down
38	B	P38_B	HYOU1	0.0343422	0.860728	0.058	0.024	1	Up
38	B	P38_B	CCDC40	0.0343511	-2.99752	0.004	0.016	1	Down
38	B	P38_B	JAM2	0.0343599	-3.50165	0.006	0.02	1	Down
38	B	P38_B	TP53	0.0343865	0.894721	0.058	0.024	1	Up
38	B	P38_B	NUCKS1	0.0344511	0.861449	0.105	0.06	1	Up
38	B	P38_B	TIE1	0.034473	-2.32364	0.004	0.016	1	Down
38	B	P38_B	UBR4	0.0344904	0.232767	0.103	0.056	1	Up
38	B	P38_B	IL12B	0.034673	-2.98004	0.006	0.02	1	Down
38	B	P38_B	SLC2A9	0.0346731	-2.85831	0.006	0.02	1	Down
38	B	P38_B	L1TD1	0.034718	-2.41588	0.004	0.016	1	Down
38	B	P38_B	NBEAL1	0.034718	-2.53773	0.004	0.016	1	Down
38	B	P38_B	USP13	0.034718	-1.91381	0.004	0.016	1	Down
38	B	P38_B	TPSG1	0.034718	-2.2774	0.004	0.016	1	Down
38	B	P38_B	PLEKHO2	0.0348257	0.8078	0.063	0.028	1	Up
38	B	P38_B	OAZ3	0.034841	-2.27804	0.004	0.016	1	Down
38	B	P38_B	PCDH12	0.034841	-2.51344	0.004	0.016	1	Down
38	B	P38_B	KIN	0.0348831	-2.82566	0.006	0.02	1	Down
38	B	P38_B	CYGB	0.0348831	-3.07266	0.006	0.02	1	Down
38	B	P38_B	PTPRK	0.0348864	-1.73612	0.018	0.04	1	Down
38	B	P38_B	DUSP14	0.0349644	-1.97245	0.004	0.016	1	Down
38	B	P38_B	HCN2	0.0349644	-1.97543	0.004	0.016	1	Down
38	B	P38_B	SPECC1	0.0349772	2.7273	0.032	0.008	1	Up
38	B	P38_B	IGSF8	0.0349779	0.71507	0.04	0.012	1	Up
38	B	P38_B	ZC3H15	0.0349867	0.198874	0.091	0.048	1	Up
38	B	P38_B	ZCCHC2	0.0350629	0.395611	0.063	0.028	1	Up
38	B	P38_B	RBP1	0.0350943	-2.4515	0.006	0.02	1	Down
38	B	P38_B	APOBEC3F	0.0352198	0.859413	0.052	0.02	1	Up
38	B	P38_B	BANF1	0.0352917	0.579676	0.052	0.02	1	Up
38	B	P38_B	ENPP2	0.0353221	1.14461	0.068	0.032	1	Up
38	B	P38_B	MFSD1	0.0353268	0.430504	0.116	0.068	1	Up
38	B	P38_B	IL33	0.0353369	-1.74826	0.004	0.016	1	Down
38	B	P38_B	EFNB1	0.0354618	-1.45881	0.004	0.016	1	Down
38	B	P38_B	EEF1G	0.035516	-0.800274	0.212	0.253	1	Down
38	B	P38_B	RNF207	0.03552	-1.87669	0.006	0.02	1	Down
38	B	P38_B	POLL	0.0355877	2.24521	0.032	0.008	1	Up
38	B	P38_B	GHRL	0.035627	-1.83555	0.006	0.02	1	Down
38	B	P38_B	CDC73	0.0356291	0.389093	0.112	0.064	1	Up
38	B	P38_B	UNC45A	0.0356493	2.07758	0.032	0.008	1	Up
38	B	P38_B	MPRIP	0.0358033	-1.27796	0.069	0.104	1	Down
38	B	P38_B	PREX2	0.0358421	-1.59193	0.006	0.02	1	Down
38	B	P38_B	CMC2	0.0358964	1.81144	0.032	0.008	1	Up
38	B	P38_B	LAD1	0.0359194	1.83254	0.045	0.016	1	Up
38	B	P38_B	MEOX2	0.03595	-1.37354	0.006	0.02	1	Down
38	B	P38_B	YARS	0.0359584	1.5142	0.032	0.008	1	Up
38	B	P38_B	PSMF1	0.0361286	0.597502	0.116	0.068	1	Up
38	B	P38_B	TGS1	0.036145	2.0973	0.032	0.008	1	Up
38	B	P38_B	SLC12A3	0.0361614	0.742313	0.046	0.016	1	Up
38	B	P38_B	INHBA	0.0362386	1.78101	0.032	0.008	1	Up
38	B	P38_B	COASY	0.0362631	3.02904	0.025	0.004	1	Up
38	B	P38_B	TMEM39B	0.0362701	-2.02136	0.013	0.032	1	Down
38	B	P38_B	IREB2	0.0363125	0.389576	0.052	0.02	1	Up
38	B	P38_B	IL18BP	0.0364461	1.07425	0.068	0.032	1	Up
38	B	P38_B	IL1R1	0.0364462	-0.268512	0.097	0.052	1	Down
38	B	P38_B	PREP	0.0365206	1.46262	0.032	0.008	1	Up
38	B	P38_B	FGR	0.0365206	0.61669	0.032	0.008	1	Up
38	B	P38_B	RTF2	0.0365375	0.117112	0.075	0.036	1	Up
38	B	P38_B	MAGOH	0.0365836	0.921772	0.032	0.008	1	Up
38	B	P38_B	SMPD3	0.0366208	2.47287	0.025	0.004	1	Up
38	B	P38_B	ZBTB32	0.0366208	2.32501	0.025	0.004	1	Up
38	B	P38_B	PTPN12	0.0366319	0.649637	0.057	0.024	1	Up
38	B	P38_B	CNOT7	0.0366927	2.17787	0.025	0.004	1	Up
38	B	P38_B	TPM2	0.0367067	-1.1058	0.064	0.1	1	Down
38	B	P38_B	BUD31	0.0367434	0.139322	0.075	0.036	1	Up
38	B	P38_B	GATAD1	0.0367475	-1.77453	0.013	0.032	1	Down
38	B	P38_B	RPP30	0.0367647	2.35096	0.025	0.004	1	Up
38	B	P38_B	COA1	0.0367647	2.17754	0.025	0.004	1	Up
38	B	P38_B	CSTF3	0.036767	0.600943	0.079	0.04	1	Up
38	B	P38_B	MBTD1	0.0368151	1.61916	0.039	0.012	1	Up
38	B	P38_B	PDE5A	0.0368276	-1.72347	0.013	0.032	1	Down
38	B	P38_B	GPR171	0.0369091	1.97432	0.025	0.004	1	Up
38	B	P38_B	REC8	0.0369091	2.30305	0.025	0.004	1	Up
38	B	P38_B	EML4	0.0369833	0.394683	0.132	0.08	1	Up
38	B	P38_B	TNFAIP3	0.0370028	0.15688	0.205	0.137	1	Up
38	B	P38_B	ZSCAN25	0.037054	0.944671	0.025	0.004	1	Up
38	B	P38_B	CENPJ	0.037054	1.61583	0.025	0.004	1	Up
38	B	P38_B	LAS1L	0.037054	1.32568	0.025	0.004	1	Up
38	B	P38_B	NME8	0.0370706	6.27155	0.017	0	1	Up
38	B	P38_B	ERI2	0.0370706	6.33993	0.017	0	1	Up
38	B	P38_B	TOMM40L	0.0370706	6.45798	0.017	0	1	Up
38	B	P38_B	RRP15	0.0370706	6.01015	0.017	0	1	Up
38	B	P38_B	RRM2	0.0370706	6.07623	0.017	0	1	Up
38	B	P38_B	KIFC1	0.0370706	6.03569	0.017	0	1	Up
38	B	P38_B	TMEM200A	0.0370706	6.48727	0.017	0	1	Up
38	B	P38_B	TMEM70	0.0370706	6.2172	0.017	0	1	Up
38	B	P38_B	DTWD1	0.0370706	5.85731	0.017	0	1	Up
38	B	P38_B	SCAPER	0.0370706	5.81552	0.017	0	1	Up
38	B	P38_B	CDKL5	0.0370706	5.73776	0.017	0	1	Up
38	B	P38_B	FBXO9	0.0371266	0.591751	0.025	0.004	1	Up
38	B	P38_B	KIDINS220	0.037183	0.440923	0.068	0.032	1	Up
38	B	P38_B	SH3PXD2B	0.0371977	-2.44393	0.021	0.044	1	Down
38	B	P38_B	SMTN	0.0372303	-1.31498	0.013	0.032	1	Down
38	B	P38_B	HSPE1	0.0373744	0.566583	0.063	0.028	1	Up
38	B	P38_B	EED	0.0375345	0.416525	0.063	0.028	1	Up
38	B	P38_B	DECR1	0.0375516	0.604122	0.078	0.04	1	Up
38	B	P38_B	ENOPH1	0.0375734	1.70892	0.039	0.012	1	Up
38	B	P38_B	MICAL1	0.0375967	0.377803	0.131	0.08	1	Up
38	B	P38_B	STAG1	0.0376589	0.321918	0.116	0.068	1	Up
38	B	P38_B	CD226	0.0376912	1.48959	0.039	0.012	1	Up
38	B	P38_B	KLHDC4	0.0376919	0.537057	0.073	0.036	1	Up
38	B	P38_B	POGZ	0.0377631	0.498085	0.095	0.052	1	Up
38	B	P38_B	CD3E	0.0380287	0.325708	0.101	0.056	1	Up
38	B	P38_B	EHD4	0.0382409	1.23103	0.051	0.02	1	Up
38	B	P38_B	TSNAX	0.0382678	0.560097	0.057	0.024	1	Up
38	B	P38_B	TPGS1	0.0383304	-1.65061	0.021	0.044	1	Down
38	B	P38_B	TBC1D10A	0.0383447	1.20704	0.051	0.02	1	Up
38	B	P38_B	SIAH2	0.0385149	1.23382	0.045	0.016	1	Up
38	B	P38_B	TAOK1	0.0385579	0.203967	0.09	0.048	1	Up
38	B	P38_B	ACAP1	0.0385587	0.23068	0.161	0.104	1	Up
38	B	P38_B	CYC1	0.0386387	0.611227	0.084	0.044	1	Up
38	B	P38_B	HTATIP2	0.0387054	1.57964	0.039	0.012	1	Up
38	B	P38_B	SLC31A2	0.0387658	1.04027	0.039	0.012	1	Up
38	B	P38_B	PRDX4	0.0387942	1.17015	0.045	0.016	1	Up
38	B	P38_B	H3F3A	0.0388232	-0.880021	0.174	0.217	1	Down
38	B	P38_B	VDR	0.0388262	0.93035	0.039	0.012	1	Up
38	B	P38_B	FMNL2	0.0388424	1.18137	0.062	0.028	1	Up
38	B	P38_B	ANKRD11	0.0389591	0.48505	0.151	0.096	1	Up
38	B	P38_B	SNU13	0.0389607	0.159118	0.112	0.064	1	Up
38	B	P38_B	LGALS3	0.0390359	0.193792	0.111	0.064	1	Up
38	B	P38_B	NT5C2	0.0393786	0.115793	0.068	0.032	1	Up
38	B	P38_B	HIST1H4C	0.0395626	0.653971	0.068	0.032	1	Up
38	B	P38_B	BATF3	0.0396195	0.484179	0.039	0.012	1	Up
38	B	P38_B	TXNRD1	0.0396573	1.01481	0.062	0.028	1	Up
38	B	P38_B	F11R	0.0396613	0.272756	0.057	0.024	1	Up
38	B	P38_B	ANP32A	0.0396811	0.72081	0.039	0.012	1	Up
38	B	P38_B	RAB5IF	0.0397166	0.46787	0.051	0.02	1	Up
38	B	P38_B	PSMD3	0.0399327	0.873918	0.068	0.032	1	Up
38	B	P38_B	BBS9	0.0400788	-2.12525	0.024	0.048	1	Down
38	B	P38_B	PSMC4	0.0404724	0.15999	0.051	0.02	1	Up
38	B	P38_B	APH1A	0.0405442	-0.135201	0.09	0.048	1	Down
38	B	P38_B	DUSP16	0.0406119	0.254518	0.084	0.044	1	Up
38	B	P38_B	EIF4G3	0.0408821	0.398703	0.062	0.028	1	Up
38	B	P38_B	LIMK1	0.0409154	1.33008	0.061	0.028	1	Up
38	B	P38_B	DBI	0.0409204	1.09603	0.056	0.024	1	Up
38	B	P38_B	PTRHD1	0.0410264	4.13512	0.024	0.004	1	Up
38	B	P38_B	ACSL5	0.0410775	0.603341	0.056	0.024	1	Up
38	B	P38_B	RNF170	0.0411071	3.73877	0.024	0.004	1	Up
38	B	P38_B	XBP1	0.0412056	-0.112397	0.213	0.145	1	Down
38	B	P38_B	LIN7C	0.0412057	0.311502	0.062	0.028	1	Up
38	B	P38_B	PDCD10	0.0412351	0.433334	0.056	0.024	1	Up
38	B	P38_B	C9orf78	0.0412416	1.20554	0.061	0.028	1	Up
38	B	P38_B	SAE1	0.0414057	1.64966	0.031	0.008	1	Up
38	B	P38_B	PIK3R5	0.041454	2.21555	0.038	0.012	1	Up
38	B	P38_B	TBX21	0.0414767	1.40374	0.031	0.008	1	Up
38	B	P38_B	NRP1	0.0415199	-1.50101	0.043	0.072	1	Down
38	B	P38_B	COX7C	0.0415236	0.326979	0.11	0.064	1	Up
38	B	P38_B	CST3	0.0416421	-0.586115	0.333	0.369	1	Down
38	B	P38_B	KDM4A	0.041658	1.35192	0.056	0.024	1	Up
38	B	P38_B	CMSS1	0.041676	3.36686	0.024	0.004	1	Up
38	B	P38_B	GTF2H1	0.0417331	0.468883	0.062	0.028	1	Up
38	B	P38_B	SAMD8	0.0417578	3.01554	0.024	0.004	1	Up
38	B	P38_B	USP6NL	0.0417578	2.90498	0.024	0.004	1	Up
38	B	P38_B	MAP2K6	0.0417578	3.13494	0.024	0.004	1	Up
38	B	P38_B	RARRES1	0.0418397	2.94955	0.024	0.004	1	Up
38	B	P38_B	DNAJC15	0.0421207	1.3386	0.031	0.008	1	Up
38	B	P38_B	RAB22A	0.0421688	2.54029	0.024	0.004	1	Up
38	B	P38_B	SH2D1A	0.0421917	0.625532	0.056	0.024	1	Up
38	B	P38_B	KMO	0.0422514	2.52394	0.024	0.004	1	Up
38	B	P38_B	TRIM32	0.0423342	2.63567	0.024	0.004	1	Up
38	B	P38_B	LETMD1	0.0423356	2.16711	0.038	0.012	1	Up
38	B	P38_B	DDI2	0.0423372	1.08806	0.031	0.008	1	Up
38	B	P38_B	ADSS	0.0423733	0.990739	0.066	0.032	1	Up
38	B	P38_B	MAD2L2	0.0424825	0.975972	0.05	0.02	1	Up
38	B	P38_B	STARD4	0.0425001	2.23862	0.024	0.004	1	Up
38	B	P38_B	VWA5A	0.0425006	-1.55254	0.027	0.052	1	Down
38	B	P38_B	GPD2	0.0425833	2.17269	0.024	0.004	1	Up
38	B	P38_B	C21orf91	0.0425957	0.50222	0.056	0.024	1	Up
38	B	P38_B	SOAT1	0.0427002	0.688696	0.031	0.008	1	Up
38	B	P38_B	MDN1	0.0427002	0.410444	0.031	0.008	1	Up
38	B	P38_B	BET1	0.0427002	0.657657	0.031	0.008	1	Up
38	B	P38_B	SF3B3	0.0427368	0.143622	0.088	0.048	1	Up
38	B	P38_B	CBFA2T2	0.0427854	0.688845	0.056	0.024	1	Up
38	B	P38_B	PLD3	0.0428066	0.379582	0.073	0.036	1	Up
38	B	P38_B	WDTC1	0.0428169	-1.09005	0.046	0.076	1	Down
38	B	P38_B	ADAP2	0.0429486	0.717346	0.056	0.024	1	Up
38	B	P38_B	ATP10D	0.0430012	1.09083	0.024	0.004	1	Up
38	B	P38_B	ZBTB46	0.0431693	-1.59084	0.016	0.036	1	Down
38	B	P38_B	GANAB	0.0431886	5.84018	0.016	0	1	Up
38	B	P38_B	C14orf28	0.0431886	6.06933	0.016	0	1	Up
38	B	P38_B	RBM8A	0.0431886	6.21665	0.016	0	1	Up
38	B	P38_B	HIST1H2BB	0.0431886	6.02078	0.016	0	1	Up
38	B	P38_B	NAPEPLD	0.0431886	6.08916	0.016	0	1	Up
38	B	P38_B	DDX10	0.0431886	6.17352	0.016	0	1	Up
38	B	P38_B	NMB	0.0431886	5.82443	0.016	0	1	Up
38	B	P38_B	EPOP	0.0431886	6.07383	0.016	0	1	Up
38	B	P38_B	KCNN1	0.0431886	5.38628	0.016	0	1	Up
38	B	P38_B	FKRP	0.0431886	5.6791	0.016	0	1	Up
38	B	P38_B	Z82206.1	0.0431886	5.93529	0.016	0	1	Up
38	B	P38_B	MCAT	0.0431886	6.68476	0.016	0	1	Up
38	B	P38_B	PIGA	0.0431886	6.08743	0.016	0	1	Up
38	B	P38_B	ADA2	0.043286	0.311506	0.146	0.092	1	Up
38	B	P38_B	IGKC	0.0433407	0.626526	0.579	0.458	1	Up
38	B	P38_B	VDAC1	0.0433954	1.50413	0.044	0.016	1	Up
38	B	P38_B	GORASP2	0.0434345	1.71213	0.038	0.012	1	Up
38	B	P38_B	PSMB4	0.0434736	1.23435	0.066	0.032	1	Up
38	B	P38_B	KCNA3	0.0434934	1.15442	0.05	0.02	1	Up
38	B	P38_B	MFSD6	0.0435019	1.53563	0.038	0.012	1	Up
38	B	P38_B	PRDM4	0.0435019	1.74142	0.038	0.012	1	Up
38	B	P38_B	SPIB	0.0435024	0.664684	0.097	0.056	1	Up
38	B	P38_B	ARHGAP4	0.0435431	0.506903	0.176	0.12	1	Up
38	B	P38_B	UVRAG	0.043582	1.88857	0.049	0.02	1	Up
38	B	P38_B	HSPB1	0.0438395	0.444334	0.158	0.104	1	Up
38	B	P38_B	FKBP5	0.0439586	1.29733	0.044	0.016	1	Up
38	B	P38_B	IRAK1	0.0439647	0.704339	0.097	0.056	1	Up
38	B	P38_B	SENP7	0.043976	0.78139	0.038	0.012	1	Up
38	B	P38_B	RHOBTB1	0.0439955	-2.63008	0.011	0.028	1	Down
38	B	P38_B	EXOC6B	0.0440961	-2.31149	0.011	0.028	1	Down
38	B	P38_B	CCNL1	0.0441243	0.699272	0.113	0.068	1	Up
38	B	P38_B	HIP1	0.044298	-2.04917	0.011	0.028	1	Down
38	B	P38_B	IRF3	0.0444005	0.318659	0.124	0.076	1	Up
38	B	P38_B	CYBC1	0.0444372	0.223523	0.155	0.1	1	Up
38	B	P38_B	RASGRP1	0.0444644	0.402875	0.044	0.016	1	Up
38	B	P38_B	MTURN	0.0445007	-1.96769	0.011	0.028	1	Down
38	B	P38_B	SCAF11	0.0445617	0.217637	0.12	0.072	1	Up
38	B	P38_B	FCHO1	0.0446554	1.13968	0.044	0.016	1	Up
38	B	P38_B	HEATR1	0.0447831	0.602145	0.044	0.016	1	Up
38	B	P38_B	C1orf43	0.0448679	-0.459109	0.038	0.012	1	Down
38	B	P38_B	FCRL1	0.0449083	-1.86551	0.011	0.028	1	Down
38	B	P38_B	USB1	0.045061	0.345652	0.056	0.024	1	Up
38	B	P38_B	COQ8B	0.0452161	-2.09739	0.011	0.028	1	Down
38	B	P38_B	POLR1D	0.0452231	0.775036	0.077	0.04	1	Up
38	B	P38_B	HTRA1	0.0452809	-1.08762	0.117	0.157	1	Down
38	B	P38_B	C11orf21	0.0453191	-2.07153	0.011	0.028	1	Down
38	B	P38_B	WASHC4	0.0453891	0.482498	0.119	0.072	1	Up
38	B	P38_B	MIOS	0.0454249	0.12346	0.05	0.02	1	Up
38	B	P38_B	XRCC6	0.0454596	0.207513	0.056	0.024	1	Up
38	B	P38_B	PTPRG	0.0456293	-1.50583	0.011	0.028	1	Down
38	B	P38_B	MED13L	0.0456349	-0.117315	0.095	0.052	1	Down
38	B	P38_B	QSER1	0.0458036	1.06864	0.055	0.024	1	Up
38	B	P38_B	EXOC3	0.0458278	1.36045	0.06	0.028	1	Up
38	B	P38_B	HIGD2A	0.0458354	-0.215565	0.123	0.072	1	Down
38	B	P38_B	CD200	0.0459461	1.01516	0.044	0.016	1	Up
38	B	P38_B	ADAM8	0.0459539	0.309957	0.114	0.068	1	Up
38	B	P38_B	SH3BP1	0.0459582	0.848092	0.066	0.032	1	Up
38	B	P38_B	CDR2	0.0459958	2.67372	0.03	0.008	1	Up
38	B	P38_B	B4GALT1	0.04603	0.281095	0.115	0.068	1	Up
38	B	P38_B	WDR44	0.0460769	0.431867	0.044	0.016	1	Up
38	B	P38_B	SLC15A4	0.0461242	0.67959	0.102	0.06	1	Up
38	B	P38_B	POLR2G	0.0461525	1.16726	0.055	0.024	1	Up
38	B	P38_B	SEC23A	0.0461525	0.934074	0.055	0.024	1	Up
38	B	P38_B	ZMYND11	0.0462295	-1.22209	0.04	0.068	1	Down
38	B	P38_B	KMT5B	0.0464735	-0.280247	0.073	0.036	1	Down
38	B	P38_B	TGOLN2	0.0466392	0.243335	0.135	0.084	1	Up
38	B	P38_B	SSR2	0.0466694	-0.229769	0.173	0.112	1	Down
38	B	P38_B	VWA8	0.0467091	2.35601	0.03	0.008	1	Up
38	B	P38_B	XPO5	0.046711	0.462978	0.05	0.02	1	Up
38	B	P38_B	THBS1	0.0467819	-1.69901	0.033	0.06	1	Down
38	B	P38_B	TOPBP1	0.0470291	2.1625	0.03	0.008	1	Up
38	B	P38_B	NISCH	0.0470697	0.587593	0.087	0.048	1	Up
38	B	P38_B	TNFRSF4	0.0471533	0.664437	0.055	0.024	1	Up
38	B	P38_B	PACS1	0.0471634	1.17494	0.066	0.032	1	Up
38	B	P38_B	HNRNPH2	0.0471649	1.99	0.043	0.016	1	Up
38	B	P38_B	RNPS1	0.0471806	0.351901	0.082	0.044	1	Up
38	B	P38_B	CALD1	0.0474406	-0.913431	0.165	0.205	1	Down
38	B	P38_B	ZFP91	0.0474631	1.36724	0.07	0.036	1	Up
38	B	P38_B	DNAJC1	0.0475711	1.75736	0.043	0.016	1	Up
38	B	P38_B	ZC3H4	0.0475766	0.197385	0.067	0.032	1	Up
38	B	P38_B	WDR81	0.0476208	0.283683	0.072	0.036	1	Up
38	B	P38_B	ACAD8	0.0476384	-1.81732	0.019	0.04	1	Down
38	B	P38_B	MMP24OS	0.0476593	1.11677	0.06	0.028	1	Up
38	B	P38_B	CD37	0.0476625	0.132672	0.235	0.165	1	Up
38	B	P38_B	RNF220	0.0477122	0.303836	0.067	0.032	1	Up
38	B	P38_B	IARS	0.0477558	1.93106	0.03	0.008	1	Up
38	B	P38_B	CAMK2G	0.0477558	1.04455	0.03	0.008	1	Up
38	B	P38_B	GIMAP6	0.047774	1.12745	0.06	0.028	1	Up
38	B	P38_B	STXBP5	0.0478105	0.202126	0.055	0.024	1	Up
38	B	P38_B	GSE1	0.0480818	1.79893	0.03	0.008	1	Up
38	B	P38_B	TMEM123	0.0481566	0.464463	0.077	0.04	1	Up
38	B	P38_B	FRG1	0.0482001	2.87613	0.023	0.004	1	Up
38	B	P38_B	NECTIN1	0.0482945	3.26667	0.023	0.004	1	Up
38	B	P38_B	BDP1	0.0484753	1.11404	0.055	0.024	1	Up
38	B	P38_B	ANKRD33B	0.0485128	1.73055	0.037	0.012	1	Up
38	B	P38_B	WWOX	0.0485222	0.978916	0.065	0.032	1	Up
38	B	P38_B	PDZD11	0.0485744	1.32432	0.03	0.008	1	Up
38	B	P38_B	OSGIN2	0.0485784	3.12942	0.023	0.004	1	Up
38	B	P38_B	STYX	0.0485833	0.946293	0.06	0.028	1	Up
38	B	P38_B	C19orf53	0.0486172	0.769985	0.049	0.02	1	Up
38	B	P38_B	IGLC7	0.0486734	4.65824	0.023	0.004	1	Up
38	B	P38_B	SYTL3	0.0488128	1.92552	0.037	0.012	1	Up
38	B	P38_B	POLR2I	0.0488439	1.20504	0.049	0.02	1	Up
38	B	P38_B	TMEM60	0.0488638	2.83105	0.023	0.004	1	Up
38	B	P38_B	ID3	0.0488885	-1.22903	0.033	0.06	1	Down
38	B	P38_B	ATF2	0.0491214	0.172845	0.102	0.06	1	Up
38	B	P38_B	ADIPOR2	0.0491506	2.21978	0.023	0.004	1	Up
38	B	P38_B	RAB18	0.0492095	0.465509	0.055	0.024	1	Up
38	B	P38_B	BLZF1	0.0492256	1.32775	0.043	0.016	1	Up
38	B	P38_B	RERE	0.0492787	0.248177	0.124	0.076	1	Up
38	B	P38_B	SLC66A3	0.0493425	2.16902	0.023	0.004	1	Up
38	B	P38_B	TMEM38B	0.0493425	2.45957	0.023	0.004	1	Up
38	B	P38_B	ZBED5	0.0494066	1.64579	0.054	0.024	1	Up
38	B	P38_B	SEC61G	0.0494175	1.00704	0.037	0.012	1	Up
38	B	P38_B	PLPBP	0.0494966	1.14999	0.049	0.02	1	Up
38	B	P38_B	CRCP	0.049506	0.861073	0.043	0.016	1	Up
38	B	P38_B	TAOK3	0.0495181	0.865639	0.055	0.024	1	Up
38	B	P38_B	PIK3C3	0.0495696	1.70421	0.037	0.012	1	Up
38	B	P38_B	DDX19A	0.0496317	1.68343	0.023	0.004	1	Up
38	B	P38_B	DIP2A	0.0496647	-0.952796	0.037	0.064	1	Down
38	B	P38_B	OXCT1	0.0497283	0.397866	0.023	0.004	1	Up
38	B	P38_B	PDIK1L	0.0498252	0.590478	0.023	0.004	1	Up
38	B	P38_B	MSH3	0.0498252	0.626463	0.023	0.004	1	Up
38	B	P38_B	LSM6	0.0498257	0.814001	0.049	0.02	1	Up
38	B	P38_B	DENND1B	0.0498441	1.18659	0.054	0.024	1	Up
38	B	P38_B	RAB13	0.0499564	-0.690239	0.12	0.161	1	Down
38	B	P38_B	BAZ2B	0.0499889	0.305511	0.071	0.036	1	Up
38	B	P38_B	MPHOSPH8	0.0500192	-0.238491	0.083	0.044	1	Down
38	B	P38_B	NGRN	0.0500285	1.20799	0.037	0.012	1	Up
38	B	P38_B	CCDC88C	0.0502091	0.705122	0.086	0.048	1	Up
38	B	P38_B	ZNF141	0.0502896	0.774169	0.049	0.02	1	Up
38	B	P38_B	SEC22B	0.0503362	1.01327	0.065	0.032	1	Up
38	B	P38_B	MYMX	0.0503651	5.99782	0.015	0	1	Up
38	B	P38_B	BMP8A	0.0503651	6.04349	0.015	0	1	Up
38	B	P38_B	ASPM	0.0503651	5.72871	0.015	0	1	Up
38	B	P38_B	BUB1	0.0503651	6.27455	0.015	0	1	Up
38	B	P38_B	LZTFL1	0.0503651	6.50053	0.015	0	1	Up
38	B	P38_B	PLA1A	0.0503651	5.73007	0.015	0	1	Up
38	B	P38_B	GMPR	0.0503651	6.55474	0.015	0	1	Up
38	B	P38_B	DNAJC30	0.0503651	6.29422	0.015	0	1	Up
38	B	P38_B	DEFB1	0.0503651	6.10047	0.015	0	1	Up
38	B	P38_B	TNFSF8	0.0503651	6.57315	0.015	0	1	Up
38	B	P38_B	FAM160B1	0.0503651	6.02061	0.015	0	1	Up
38	B	P38_B	ASCL2	0.0503651	6.38763	0.015	0	1	Up
38	B	P38_B	SPPL3	0.0503651	6.22276	0.015	0	1	Up
38	B	P38_B	FLVCR2	0.0503651	6.19207	0.015	0	1	Up
38	B	P38_B	CKB	0.0503651	6.00053	0.015	0	1	Up
38	B	P38_B	TRMT61A	0.0503651	5.98164	0.015	0	1	Up
38	B	P38_B	ZNF710	0.0503651	6.08033	0.015	0	1	Up
38	B	P38_B	KLHL11	0.0503651	5.94129	0.015	0	1	Up
38	B	P38_B	ELP3	0.0504135	1.1768	0.037	0.012	1	Up
38	B	P38_B	PLEKHM2	0.0505521	0.187935	0.098	0.056	1	Up
38	B	P38_B	BSDC1	0.0506321	0.414309	0.083	0.044	1	Up
38	B	P38_B	COG7	0.0506457	0.713231	0.037	0.012	1	Up
38	B	P38_B	FCMR	0.0506514	-1.07573	0.053	0.084	1	Down
38	B	P38_B	TMEM131L	0.0506571	0.860163	0.06	0.028	1	Up
38	B	P38_B	CCDC9	0.0506638	0.100428	0.082	0.044	1	Up
38	B	P38_B	MAP7D1	0.0506826	0.74344	0.065	0.032	1	Up
38	B	P38_B	ADGRA2	0.0508468	-2.16858	0.025	0.048	1	Down
38	B	P38_B	ENC1	0.0508789	0.550435	0.037	0.012	1	Up
38	B	P38_B	SEC61B	0.0509484	-0.136636	0.082	0.044	1	Down
38	B	P38_B	CD93	0.0512482	-1.64472	0.022	0.044	1	Down
38	B	P38_B	RAB29	0.0512643	0.653107	0.065	0.032	1	Up
38	B	P38_B	PITRM1	0.051324	0.380764	0.06	0.028	1	Up
38	B	P38_B	MAPKAP1	0.0513431	0.281618	0.093	0.052	1	Up
38	B	P38_B	AKAP13	0.0514934	-0.115254	0.136	0.084	1	Down
38	B	P38_B	PCGF3	0.0515573	0.770713	0.065	0.032	1	Up
38	B	P38_B	FBXW2	0.0516774	0.837286	0.096	0.056	1	Up
38	B	P38_B	COQ2	0.0517312	-1.71747	0.025	0.048	1	Down
38	B	P38_B	PPP1R15B	0.0517485	0.2942	0.109	0.064	1	Up
38	B	P38_B	LHFPL2	0.0518493	0.594887	0.076	0.04	1	Up
38	B	P38_B	TCP11L2	0.0518626	-2.47422	0.009	0.024	1	Down
38	B	P38_B	SMAD3	0.0519438	-1.20917	0.074	0.108	1	Down
38	B	P38_B	ATP10A	0.0519439	0.625399	0.043	0.016	1	Up
38	B	P38_B	COPS2	0.0519556	-0.101164	0.083	0.044	1	Down
38	B	P38_B	C14orf132	0.0519891	-2.10771	0.009	0.024	1	Down
38	B	P38_B	TMX2	0.0520108	0.186874	0.086	0.048	1	Up
38	B	P38_B	WLS	0.0521381	-2.08026	0.014	0.032	1	Down
38	B	P38_B	ARHGEF6	0.0522387	0.567457	0.081	0.044	1	Up
38	B	P38_B	MXI1	0.0523486	-2.35881	0.014	0.032	1	Down
38	B	P38_B	ZNF268	0.0523486	-1.99861	0.014	0.032	1	Down
38	B	P38_B	BTRC	0.05237	-2.15267	0.009	0.024	1	Down
38	B	P38_B	MGAT1	0.0524463	0.824185	0.094	0.056	1	Up
38	B	P38_B	C15orf61	0.0524975	-2.63075	0.009	0.024	1	Down
38	B	P38_B	DLG3	0.0524975	-2.19361	0.009	0.024	1	Down
38	B	P38_B	COPS6	0.0525318	0.456637	0.043	0.016	1	Up
38	B	P38_B	KCTD2	0.0525598	-1.9756	0.014	0.032	1	Down
38	B	P38_B	SLC25A25	0.0527529	-1.30542	0.022	0.044	1	Down
38	B	P38_B	SEMA4D	0.0529127	0.803294	0.09	0.052	1	Up
38	B	P38_B	SNRNP200	0.0529792	0.359125	0.113	0.068	1	Up
38	B	P38_B	RGS5	0.0529844	-1.82692	0.014	0.032	1	Down
38	B	P38_B	MED24	0.0531306	1.09676	0.054	0.024	1	Up
38	B	P38_B	CBX6	0.0531969	0.747564	0.054	0.024	1	Up
38	B	P38_B	MON1B	0.0534291	1.00064	0.054	0.024	1	Up
38	B	P38_B	CLMP	0.0534326	1.41658	0.048	0.02	1	Up
38	B	P38_B	CHMP4B	0.0535437	0.346124	0.082	0.044	1	Up
38	B	P38_B	ZNF550	0.0539171	-1.55506	0.009	0.024	1	Down
38	B	P38_B	GPAT4	0.053922	1.98313	0.029	0.008	1	Up
38	B	P38_B	HNRNPL	0.0540609	0.373572	0.133	0.084	1	Up
38	B	P38_B	DNASE1	0.0541667	-2.25869	0.014	0.032	1	Down
38	B	P38_B	CD79B	0.0542382	-1.51763	0.038	0.064	1	Down
38	B	P38_B	PARM1	0.0542753	-1.61652	0.014	0.032	1	Down
38	B	P38_B	RHOG	0.0542886	0.429192	0.091	0.052	1	Up
38	B	P38_B	ZSCAN18	0.0543296	-1.4355	0.014	0.032	1	Down
38	B	P38_B	FARP1	0.0543363	-1.60436	0.031	0.056	1	Down
38	B	P38_B	HSP90B1	0.0544265	2.01444	0.029	0.008	1	Up
38	B	P38_B	RAB27A	0.0544409	0.383585	0.076	0.04	1	Up
38	B	P38_B	CRIP2	0.0544929	-1.52093	0.014	0.032	1	Down
38	B	P38_B	CFH	0.0545356	0.696473	0.054	0.024	1	Up
38	B	P38_B	FGD2	0.0546609	0.577905	0.096	0.056	1	Up
38	B	P38_B	PHACTR4	0.0547033	1.02046	0.029	0.008	1	Up
38	B	P38_B	CTSW	0.0547033	0.483167	0.029	0.008	1	Up
38	B	P38_B	ZNF655	0.0547207	0.76816	0.1	0.06	1	Up
38	B	P38_B	DLGAP4	0.0548341	0.25162	0.06	0.028	1	Up
38	B	P38_B	INCENP	0.0548885	1.95633	0.029	0.008	1	Up
38	B	P38_B	RCC2	0.0549533	1.5553	0.042	0.016	1	Up
38	B	P38_B	PFKFB3	0.0549971	0.675595	0.065	0.032	1	Up
38	B	P38_B	CD27	0.0550038	1.81506	0.058	0.028	1	Up
38	B	P38_B	ARID4B	0.0553411	0.41891	0.086	0.048	1	Up
38	B	P38_B	GNB1	0.0554036	0.649974	0.081	0.044	1	Up
38	B	P38_B	NUCB2	0.0555409	1.1536	0.029	0.008	1	Up
38	B	P38_B	STK17A	0.0557453	0.404007	0.112	0.068	1	Up
38	B	P38_B	CCT4	0.0558225	0.474545	0.029	0.008	1	Up
38	B	P38_B	IDS	0.0558971	0.103338	0.108	0.064	1	Up
38	B	P38_B	INSIG2	0.0559893	3.57649	0.022	0.004	1	Up
38	B	P38_B	SNRPE	0.0560108	0.378559	0.029	0.008	1	Up
38	B	P38_B	ABCB10	0.0560108	0.863639	0.029	0.008	1	Up
38	B	P38_B	NEDD9	0.0561232	1.82847	0.035	0.012	1	Up
38	B	P38_B	WDR36	0.0561659	1.78051	0.035	0.012	1	Up
38	B	P38_B	AHR	0.0561687	0.353249	0.108	0.064	1	Up
38	B	P38_B	MARK2	0.0561737	1.19699	0.069	0.036	1	Up
38	B	P38_B	ASB3	0.0562049	1.19515	0.042	0.016	1	Up
38	B	P38_B	MPEG1	0.0562187	0.207542	0.239	0.177	1	Up
38	B	P38_B	ELOVL5	0.0562259	0.303968	0.106	0.064	1	Up
38	B	P38_B	C19orf48	0.0562944	1.03388	0.029	0.008	1	Up
38	B	P38_B	GRPEL1	0.0563174	2.80483	0.022	0.004	1	Up
38	B	P38_B	TTC5	0.0564271	2.86963	0.022	0.004	1	Up
38	B	P38_B	ELMO2	0.056467	0.624467	0.064	0.032	1	Up
38	B	P38_B	CREB3L2	0.0566471	2.89734	0.022	0.004	1	Up
38	B	P38_B	MMP7	0.0566471	3.02976	0.022	0.004	1	Up
38	B	P38_B	RELT	0.0566645	0.630976	0.069	0.036	1	Up
38	B	P38_B	COBLL1	0.0566743	-0.279744	0.029	0.008	1	Down
38	B	P38_B	VPS50	0.0567574	2.96043	0.022	0.004	1	Up
38	B	P38_B	OTUD4	0.0567599	0.745416	0.042	0.016	1	Up
38	B	P38_B	WSB2	0.0569105	-0.185927	0.091	0.052	1	Down
38	B	P38_B	UGDH	0.0569991	0.95997	0.042	0.016	1	Up
38	B	P38_B	KLHL18	0.0570892	2.05574	0.022	0.004	1	Up
38	B	P38_B	RNF14	0.0570892	2.18194	0.022	0.004	1	Up
38	B	P38_B	NSF	0.0571215	0.17228	0.054	0.024	1	Up
38	B	P38_B	ACSL1	0.057159	1.44053	0.042	0.016	1	Up
38	B	P38_B	CLTB	0.0572118	0.746873	0.048	0.02	1	Up
38	B	P38_B	EEF1AKNMT	0.0572392	0.888684	0.042	0.016	1	Up
38	B	P38_B	SUPT3H	0.0573114	1.96586	0.022	0.004	1	Up
38	B	P38_B	ATP5F1C	0.0573114	2.02577	0.022	0.004	1	Up
38	B	P38_B	OSBPL9	0.0573758	0.167845	0.075	0.04	1	Up
38	B	P38_B	CD200R1	0.0574275	-1.96194	0.017	0.036	1	Down
38	B	P38_B	C14orf119	0.0575018	0.533491	0.053	0.024	1	Up
38	B	P38_B	GIMAP2	0.0575063	0.975218	0.035	0.012	1	Up
38	B	P38_B	MICAL2	0.0575115	0.305308	0.048	0.02	1	Up
38	B	P38_B	FAM32A	0.0575276	0.982653	0.064	0.032	1	Up
38	B	P38_B	COPS9	0.0575342	1.08658	0.022	0.004	1	Up
38	B	P38_B	FAM111A	0.0575493	-0.213339	0.097	0.056	1	Down
38	B	P38_B	TRMT10C	0.0576459	1.23721	0.022	0.004	1	Up
38	B	P38_B	ENOX1	0.0576459	0.857988	0.022	0.004	1	Up
38	B	P38_B	PTBP1	0.0577574	1.44983	0.047	0.02	1	Up
38	B	P38_B	TIFA	0.0577578	1.31502	0.022	0.004	1	Up
38	B	P38_B	IL11RA	0.0577578	0.879368	0.022	0.004	1	Up
38	B	P38_B	FAM204A	0.0577578	0.860795	0.022	0.004	1	Up
38	B	P38_B	SPCS1	0.0578467	0.118033	0.131	0.084	1	Up
38	B	P38_B	RPTOR	0.0578827	1.47529	0.058	0.028	1	Up
38	B	P38_B	CEP128	0.0578835	0.875415	0.042	0.016	1	Up
38	B	P38_B	ANKRD17	0.0579083	-0.189813	0.093	0.052	1	Down
38	B	P38_B	SRP54	0.0581583	0.476411	0.085	0.048	1	Up
38	B	P38_B	RTN3	0.0582215	0.712075	0.069	0.036	1	Up
38	B	P38_B	DROSHA	0.0583423	0.382149	0.048	0.02	1	Up
38	B	P38_B	LSG1	0.0584736	0.800752	0.035	0.012	1	Up
38	B	P38_B	ATP2B4	0.0585043	-0.292316	0.102	0.06	1	Down
38	B	P38_B	CYTH1	0.0585683	0.490439	0.158	0.108	1	Up
38	B	P38_B	TRAPPC3	0.0587333	0.113372	0.086	0.048	1	Up
38	B	P38_B	CHI3L1	0.0587992	5.9668	0.014	0	1	Up
38	B	P38_B	EPHB2	0.0587992	6.43945	0.014	0	1	Up
38	B	P38_B	DTHD1	0.0587992	5.76442	0.014	0	1	Up
38	B	P38_B	CENPE	0.0587992	5.34445	0.014	0	1	Up
38	B	P38_B	MTERF3	0.0587992	5.67849	0.014	0	1	Up
38	B	P38_B	FBXO32	0.0587992	6.12559	0.014	0	1	Up
38	B	P38_B	HGH1	0.0587992	5.33374	0.014	0	1	Up
38	B	P38_B	BMPR1A	0.0587992	6.02145	0.014	0	1	Up
38	B	P38_B	BATF2	0.0587992	5.83031	0.014	0	1	Up
38	B	P38_B	ERP27	0.0587992	6.08101	0.014	0	1	Up
38	B	P38_B	CFL2	0.0587992	6.02343	0.014	0	1	Up
38	B	P38_B	CDKL1	0.0587992	5.92039	0.014	0	1	Up
38	B	P38_B	VIPAS39	0.0587992	5.45293	0.014	0	1	Up
38	B	P38_B	GSKIP	0.0587992	6.0949	0.014	0	1	Up
38	B	P38_B	RSL24D1	0.0587992	5.73882	0.014	0	1	Up
38	B	P38_B	TMEM97	0.0587992	5.59873	0.014	0	1	Up
38	B	P38_B	SLFN12	0.0587992	5.37931	0.014	0	1	Up
38	B	P38_B	SOCS7	0.0587992	6.4071	0.014	0	1	Up
38	B	P38_B	NDC80	0.0587992	5.51668	0.014	0	1	Up
38	B	P38_B	APOC2	0.0587992	5.65743	0.014	0	1	Up
38	B	P38_B	PET117	0.0587992	5.86021	0.014	0	1	Up
38	B	P38_B	TPX2	0.0587992	5.74369	0.014	0	1	Up
38	B	P38_B	TGM2	0.0587992	5.99356	0.014	0	1	Up
38	B	P38_B	ESS2	0.0587992	6.06478	0.014	0	1	Up
38	B	P38_B	NPTN	0.0589071	0.754611	0.08	0.044	1	Up
38	B	P38_B	MLLT6	0.0590109	0.443571	0.205	0.149	1	Up
38	B	P38_B	ANXA5	0.0591433	0.189237	0.187	0.129	1	Up
38	B	P38_B	SAP30BP	0.0591832	0.211185	0.048	0.02	1	Up
38	B	P38_B	VDAC3	0.0596317	0.48444	0.064	0.032	1	Up
38	B	P38_B	ZNF217	0.0597393	0.609067	0.079	0.044	1	Up
38	B	P38_B	MARCH6	0.0598692	0.400164	0.075	0.04	1	Up
38	B	P38_B	TBC1D32	0.0599125	-2.66624	0.007	0.02	1	Down
38	B	P38_B	PAPLN	0.0602313	-1.56337	0.055	0.084	1	Down
38	B	P38_B	CCDC149	0.0602313	-2.39658	0.007	0.02	1	Down
38	B	P38_B	SPATS2	0.0602342	1.40425	0.047	0.02	1	Up
38	B	P38_B	IMMT	0.0602572	-0.106189	0.091	0.052	1	Down
38	B	P38_B	PHPT1	0.060283	0.206625	0.111	0.068	1	Up
38	B	P38_B	TBC1D14	0.0602984	1.09434	0.069	0.036	1	Up
38	B	P38_B	UTP6	0.060313	1.08065	0.047	0.02	1	Up
38	B	P38_B	SH3BP5	0.060444	-1.14237	0.034	0.06	1	Down
38	B	P38_B	TMSB15B	0.0607123	-2.73597	0.007	0.02	1	Down
38	B	P38_B	SNX6	0.0607806	0.539844	0.099	0.06	1	Up
38	B	P38_B	TP53BP1	0.0609231	-1.50056	0.017	0.036	1	Down
38	B	P38_B	CCNC	0.0609331	0.10209	0.053	0.024	1	Up
38	B	P38_B	ZBTB1	0.0609401	-0.258574	0.091	0.052	1	Down
38	B	P38_B	ZNF101	0.0609464	1.02822	0.047	0.02	1	Up
38	B	P38_B	MS4A6A	0.06118	0.558623	0.185	0.133	1	Up
38	B	P38_B	ADGRF5	0.0611964	-2.33273	0.007	0.02	1	Down
38	B	P38_B	CEP170B	0.0611964	-1.47197	0.007	0.02	1	Down
38	B	P38_B	ATXN2	0.0613451	1.04053	0.047	0.02	1	Up
38	B	P38_B	RANBP6	0.0613585	-2.79234	0.007	0.02	1	Down
38	B	P38_B	ARMH3	0.061375	0.448913	0.095	0.056	1	Up
38	B	P38_B	DIAPH2	0.0614251	1.25436	0.047	0.02	1	Up
38	B	P38_B	RUNX2	0.0615079	0.497178	0.069	0.036	1	Up
38	B	P38_B	SDF2L1	0.0615338	0.67546	0.053	0.024	1	Up
38	B	P38_B	FAM171A1	0.0616837	-1.90124	0.007	0.02	1	Down
38	B	P38_B	KIT	0.0618468	-1.38714	0.007	0.02	1	Down
38	B	P38_B	MED9	0.0618468	-1.57406	0.007	0.02	1	Down
38	B	P38_B	HSPA1B	0.0618766	2.07416	0.028	0.008	1	Up
38	B	P38_B	SERP1	0.0619526	0.383791	0.1	0.06	1	Up
38	B	P38_B	CXCL16	0.0619875	1.26308	0.047	0.02	1	Up
38	B	P38_B	NDST1	0.0622419	-2.05898	0.02	0.04	1	Down
38	B	P38_B	EIF1	0.0622701	-0.148999	0.106	0.064	1	Down
38	B	P38_B	ZNF219	0.0623384	-0.939023	0.007	0.02	1	Down
38	B	P38_B	KLHDC3	0.0624439	0.858371	0.053	0.024	1	Up
38	B	P38_B	CUL5	0.0624714	0.915208	0.058	0.028	1	Up
38	B	P38_B	GTF2F1	0.062473	0.865545	0.047	0.02	1	Up
38	B	P38_B	VCPIP1	0.0626221	0.222777	0.079	0.044	1	Up
38	B	P38_B	DNASE2	0.0626312	1.6502	0.041	0.016	1	Up
38	B	P38_B	SH2B3	0.0626698	0.244824	0.08	0.044	1	Up
38	B	P38_B	PARVA	0.0627667	-2.18853	0.02	0.04	1	Down
38	B	P38_B	FASLG	0.0627667	1.66322	0.028	0.008	1	Up
38	B	P38_B	PPIB	0.0627709	0.421276	0.069	0.036	1	Up
38	B	P38_B	KARS	0.063069	0.968518	0.041	0.016	1	Up
38	B	P38_B	SCML4	0.0630834	1.86558	0.028	0.008	1	Up
38	B	P38_B	YOD1	0.0630834	1.72235	0.028	0.008	1	Up
38	B	P38_B	MED21	0.0631251	0.753586	0.047	0.02	1	Up
38	B	P38_B	TUBGCP3	0.063277	0.117967	0.058	0.028	1	Up
38	B	P38_B	APP	0.0632963	-0.343548	0.145	0.092	1	Down
38	B	P38_B	SBNO2	0.0634193	0.15476	0.132	0.084	1	Up
38	B	P38_B	CAP1	0.0635971	0.454405	0.053	0.024	1	Up
38	B	P38_B	NDUFB10	0.0636713	0.338566	0.074	0.04	1	Up
38	B	P38_B	CPEB4	0.06372	0.609853	0.058	0.028	1	Up
38	B	P38_B	ZUP1	0.0637207	1.64215	0.028	0.008	1	Up
38	B	P38_B	AGPAT3	0.0637368	0.171948	0.074	0.04	1	Up
38	B	P38_B	MTPN	0.0637941	0.359251	0.058	0.028	1	Up
38	B	P38_B	ABTB2	0.0638274	0.289319	0.028	0.008	1	Up
38	B	P38_B	PATL2	0.0639146	0.504086	0.034	0.012	1	Up
38	B	P38_B	ACTR8	0.0640412	1.38731	0.041	0.016	1	Up
38	B	P38_B	NEMF	0.0642472	1.08531	0.052	0.024	1	Up
38	B	P38_B	TIMP2	0.0642553	-0.979372	0.104	0.141	1	Down
38	B	P38_B	C6orf47	0.0642558	1.24219	0.028	0.008	1	Up
38	B	P38_B	TMEM238	0.0643148	3.52031	0.021	0.004	1	Up
38	B	P38_B	CRLS1	0.0643632	1.08105	0.028	0.008	1	Up
38	B	P38_B	ATP9A	0.064418	-2.52778	0.012	0.028	1	Down
38	B	P38_B	HSPA4	0.0644709	0.175988	0.028	0.008	1	Up
38	B	P38_B	ATP13A3	0.0645786	1.12267	0.028	0.008	1	Up
38	B	P38_B	TNIP2	0.0646408	0.142183	0.09	0.052	1	Up
38	B	P38_B	PSMC2	0.0646511	0.339663	0.058	0.028	1	Up
38	B	P38_B	C15orf48	0.0646663	1.02595	0.041	0.016	1	Up
38	B	P38_B	TLK1	0.0646911	0.170049	0.085	0.048	1	Up
38	B	P38_B	NPDC1	0.0647263	0.313111	0.074	0.04	1	Up
38	B	P38_B	MAP3K7	0.0647636	0.611342	0.058	0.028	1	Up
38	B	P38_B	COMTD1	0.0648168	3.15574	0.021	0.004	1	Up
38	B	P38_B	MFSD14A	0.0648466	0.284204	0.053	0.024	1	Up
38	B	P38_B	SUB1	0.0649428	2.88424	0.021	0.004	1	Up
38	B	P38_B	SMIM15	0.0649469	1.06031	0.073	0.04	1	Up
38	B	P38_B	HSPA14	0.0649583	-1.74938	0.012	0.028	1	Down
38	B	P38_B	LPIN1	0.0650315	0.233014	0.047	0.02	1	Up
38	B	P38_B	FAR2	0.065069	3.09996	0.021	0.004	1	Up
38	B	P38_B	RALGDS	0.0650711	0.446709	0.063	0.032	1	Up
38	B	P38_B	CERS4	0.065094	-1.97151	0.012	0.028	1	Down
38	B	P38_B	SPHK2	0.0651954	2.75857	0.021	0.004	1	Up
38	B	P38_B	FAN1	0.065322	2.69394	0.021	0.004	1	Up
38	B	P38_B	PUS7L	0.0653372	0.403849	0.028	0.008	1	Up
38	B	P38_B	JAK1	0.0653387	0.549648	0.098	0.06	1	Up
38	B	P38_B	SDC2	0.0653661	-2.29779	0.012	0.028	1	Down
38	B	P38_B	UBASH3B	0.0654488	2.7544	0.021	0.004	1	Up
38	B	P38_B	CYB561D1	0.0655024	-2.38394	0.012	0.028	1	Down
38	B	P38_B	PDE4B	0.065568	0.869484	0.041	0.016	1	Up
38	B	P38_B	MELTF	0.0657031	2.50134	0.021	0.004	1	Up
38	B	P38_B	TVP23A	0.0657031	2.79313	0.021	0.004	1	Up
38	B	P38_B	PRR5	0.0657031	2.80657	0.021	0.004	1	Up
38	B	P38_B	YWHAH	0.065771	0.638907	0.034	0.012	1	Up
38	B	P38_B	FASTKD1	0.0658305	2.3487	0.021	0.004	1	Up
38	B	P38_B	QRSL1	0.0658305	2.76701	0.021	0.004	1	Up
38	B	P38_B	KCNMB1	0.0659581	2.68628	0.021	0.004	1	Up
38	B	P38_B	NENF	0.0661721	0.396523	0.089	0.052	1	Up
38	B	P38_B	PRKD3	0.0662054	0.576664	0.041	0.016	1	Up
38	B	P38_B	TRIM24	0.066213	-1.34364	0.02	0.04	1	Down
38	B	P38_B	CAMKK2	0.0662233	0.869662	0.068	0.036	1	Up
38	B	P38_B	PTGIR	0.0662501	1.42215	0.057	0.028	1	Up
38	B	P38_B	ZNF133	0.0662567	-1.56955	0.012	0.028	1	Down
38	B	P38_B	SLC37A4	0.0663256	-1.26348	0.012	0.028	1	Down
38	B	P38_B	ANKRD28	0.0663663	1.04731	0.034	0.012	1	Up
38	B	P38_B	VPS26C	0.0663664	1.4812	0.034	0.012	1	Up
38	B	P38_B	ADAM33	0.0664636	-1.45698	0.012	0.028	1	Down
38	B	P38_B	ZNF205	0.0665918	-2.72055	0.005	0.016	1	Down
38	B	P38_B	GAN	0.0665918	-3.15163	0.005	0.016	1	Down
38	B	P38_B	ARHGAP8	0.0665918	-3.80133	0.005	0.016	1	Down
38	B	P38_B	MACO1	0.0667281	1.38652	0.021	0.004	1	Up
38	B	P38_B	RNF25	0.0667281	1.36647	0.021	0.004	1	Up
38	B	P38_B	CCDC28A	0.0667281	1.69487	0.021	0.004	1	Up
38	B	P38_B	COL6A6	0.0667923	-3.44361	0.005	0.016	1	Down
38	B	P38_B	ZFYVE19	0.0668572	1.57091	0.021	0.004	1	Up
38	B	P38_B	PTGR2	0.0669526	-3.99672	0.003	0.012	1	Down
38	B	P38_B	MYO5B	0.0669526	-4.13432	0.003	0.012	1	Down
38	B	P38_B	ZBED2	0.0669865	-0.383004	0.021	0.004	1	Down
38	B	P38_B	FANCA	0.0669865	0.146918	0.021	0.004	1	Up
38	B	P38_B	SH3BP4	0.0669932	-3.84822	0.005	0.016	1	Down
38	B	P38_B	PRCC	0.0670534	0.826789	0.052	0.024	1	Up
38	B	P38_B	LDAH	0.0671671	0.516362	0.034	0.012	1	Up
38	B	P38_B	MFSD2A	0.0671947	-3.21741	0.005	0.016	1	Down
38	B	P38_B	ADGRL2	0.0671947	-2.43124	0.005	0.016	1	Down
38	B	P38_B	ZNF502	0.0671947	-2.6935	0.005	0.016	1	Down
38	B	P38_B	CDC42EP4	0.0671947	-2.23899	0.005	0.016	1	Down
38	B	P38_B	MAGI1	0.067199	-2.68709	0.003	0.012	1	Down
38	B	P38_B	LMLN	0.067199	-3.5757	0.003	0.012	1	Down
38	B	P38_B	DTX1	0.067199	-3.20083	0.003	0.012	1	Down
38	B	P38_B	FZD2	0.067199	-3.28411	0.003	0.012	1	Down
38	B	P38_B	DYRK1B	0.0672099	-1.18235	0.02	0.04	1	Down
38	B	P38_B	GLIPR2	0.0672678	0.756435	0.034	0.012	1	Up
38	B	P38_B	RHEX	0.0673966	-3.22603	0.005	0.016	1	Down
38	B	P38_B	CACNA1D	0.0673966	-2.82966	0.005	0.016	1	Down
38	B	P38_B	TCTE3	0.0673966	-2.2903	0.005	0.016	1	Down
38	B	P38_B	EIF4A3	0.0674346	0.268563	0.058	0.028	1	Up
38	B	P38_B	CDC42EP2	0.0674462	-2.7305	0.003	0.012	1	Down
38	B	P38_B	TRIM29	0.0674462	-3.25554	0.003	0.012	1	Down
38	B	P38_B	PTPN21	0.0674462	-3.13334	0.003	0.012	1	Down
38	B	P38_B	STRA6	0.0674462	-3.09622	0.003	0.012	1	Down
38	B	P38_B	ATP8B1	0.0674462	-2.54454	0.003	0.012	1	Down
38	B	P38_B	TFAP2A	0.0674978	-2.88048	0.005	0.016	1	Down
38	B	P38_B	CNKSR3	0.0675991	-2.67495	0.005	0.016	1	Down
38	B	P38_B	ZNF660	0.067694	-1.98005	0.003	0.012	1	Down
38	B	P38_B	HYKK	0.067694	-2.97309	0.003	0.012	1	Down
38	B	P38_B	C16orf86	0.067694	-1.61768	0.003	0.012	1	Down
38	B	P38_B	RNF227	0.067694	-2.06805	0.003	0.012	1	Down
38	B	P38_B	PRR36	0.067694	-2.05609	0.003	0.012	1	Down
38	B	P38_B	REPS2	0.067694	-3.5467	0.003	0.012	1	Down
38	B	P38_B	IMPDH2	0.0677314	-1.5087	0.029	0.052	1	Down
38	B	P38_B	CNKSR1	0.067802	-3.01808	0.005	0.016	1	Down
38	B	P38_B	DNAH14	0.067802	-2.41381	0.005	0.016	1	Down
38	B	P38_B	C6orf226	0.067802	-2.38602	0.005	0.016	1	Down
38	B	P38_B	BAMBI	0.067802	-2.37172	0.005	0.016	1	Down
38	B	P38_B	PLA2G7	0.0678678	0.846847	0.041	0.016	1	Up
38	B	P38_B	TMEM39A	0.0679144	0.142496	0.041	0.016	1	Up
38	B	P38_B	SLC19A2	0.0679426	-2.09142	0.003	0.012	1	Down
38	B	P38_B	RBKS	0.0679426	-2.07517	0.003	0.012	1	Down
38	B	P38_B	XYLB	0.0679426	-2.24794	0.003	0.012	1	Down
38	B	P38_B	SYNM	0.0679426	-2.15992	0.003	0.012	1	Down
38	B	P38_B	DAAM2	0.0680055	-2.03395	0.005	0.016	1	Down
38	B	P38_B	UCHL5	0.0680774	0.679607	0.034	0.012	1	Up
38	B	P38_B	AGER	0.0681792	0.190609	0.034	0.012	1	Up
38	B	P38_B	NOSTRIN	0.068192	-2.30737	0.003	0.012	1	Down
38	B	P38_B	CCL20	0.068192	-1.94165	0.003	0.012	1	Down
38	B	P38_B	GJC1	0.068192	-1.61093	0.003	0.012	1	Down
38	B	P38_B	PDE9A	0.068192	-1.72302	0.003	0.012	1	Down
38	B	P38_B	KYAT1	0.0682094	-2.54701	0.005	0.016	1	Down
38	B	P38_B	PHOSPHO2	0.0682095	-1.9356	0.005	0.016	1	Down
38	B	P38_B	CDK19	0.0682095	-2.63694	0.005	0.016	1	Down
38	B	P38_B	HOXB6	0.0682095	-2.13461	0.005	0.016	1	Down
38	B	P38_B	CLU	0.0682097	1.40576	0.046	0.02	1	Up
38	B	P38_B	HIPK2	0.0682705	0.695924	0.083	0.048	1	Up
38	B	P38_B	RNF214	0.0682918	-1.24067	0.023	0.044	1	Down
38	B	P38_B	SLC37A1	0.0683694	0.566204	0.052	0.024	1	Up
38	B	P38_B	RARS2	0.0683831	-0.24903	0.034	0.012	1	Down
38	B	P38_B	ANO1	0.0684139	-1.79413	0.005	0.016	1	Down
38	B	P38_B	AIMP1	0.068539	0.426843	0.063	0.032	1	Up
38	B	P38_B	PAFAH1B2	0.0686145	0.406302	0.063	0.032	1	Up
38	B	P38_B	TPCN2	0.0686189	-1.69955	0.005	0.016	1	Down
38	B	P38_B	CSNK1G2	0.0686255	0.624164	0.093	0.056	1	Up
38	B	P38_B	EIF3G	0.0686899	0.177755	0.063	0.032	1	Up
38	B	P38_B	HIST1H2AC	0.068693	-1.51128	0.003	0.012	1	Down
38	B	P38_B	DIPK1B	0.068693	-1.28016	0.003	0.012	1	Down
38	B	P38_B	PRX	0.068693	-1.48226	0.003	0.012	1	Down
38	B	P38_B	FAM83E	0.068693	-1.17291	0.003	0.012	1	Down
38	B	P38_B	NMNAT3	0.0687327	5.38749	0.013	0	1	Up
38	B	P38_B	CCDC18	0.0687327	5.71256	0.013	0	1	Up
38	B	P38_B	HAT1	0.0687327	5.23827	0.013	0	1	Up
38	B	P38_B	DHFR2	0.0687327	6.08205	0.013	0	1	Up
38	B	P38_B	TUBB2A	0.0687327	6.24322	0.013	0	1	Up
38	B	P38_B	KIAA0408	0.0687327	5.57183	0.013	0	1	Up
38	B	P38_B	KATNBL1	0.0687327	5.89667	0.013	0	1	Up
38	B	P38_B	TIAF1	0.0687327	5.91079	0.013	0	1	Up
38	B	P38_B	TIMM21	0.0687327	5.70688	0.013	0	1	Up
38	B	P38_B	ZNF836	0.0687327	6.34253	0.013	0	1	Up
38	B	P38_B	ZNF256	0.0687327	5.51883	0.013	0	1	Up
38	B	P38_B	PDRG1	0.0687327	5.84604	0.013	0	1	Up
38	B	P38_B	YBEY	0.0687327	5.8494	0.013	0	1	Up
38	B	P38_B	PCDHGC3	0.0688244	-1.60952	0.005	0.016	1	Down
38	B	P38_B	TFF3	0.0688244	-0.895247	0.005	0.016	1	Down
38	B	P38_B	TSR3	0.0688431	-0.200156	0.058	0.028	1	Down
38	B	P38_B	CNPY3	0.0689342	0.403099	0.119	0.076	1	Up
38	B	P38_B	RAMP3	0.0690303	-1.34934	0.005	0.016	1	Down
38	B	P38_B	ERG	0.0690303	-1.73761	0.005	0.016	1	Down
38	B	P38_B	PTPRC	0.0690442	0.80182	0.078	0.044	1	Up
38	B	P38_B	ATP6V0C	0.069119	0.498325	0.052	0.024	1	Up
38	B	P38_B	NCOR1	0.0693789	-0.219888	0.1	0.06	1	Down
38	B	P38_B	PEX12	0.0694438	-0.962966	0.005	0.016	1	Down
38	B	P38_B	ITGB1BP1	0.0695938	-0.121998	0.069	0.036	1	Down
38	B	P38_B	RPRD1A	0.0698107	0.654927	0.046	0.02	1	Up
38	B	P38_B	COX17	0.0700019	2.5659	0.027	0.008	1	Up
38	B	P38_B	TMX1	0.0700338	0.923781	0.057	0.028	1	Up
38	B	P38_B	CMTM6	0.0701003	0.704291	0.072	0.04	1	Up
38	B	P38_B	SUDS3	0.0701145	1.07404	0.057	0.028	1	Up
38	B	P38_B	TUBA4A	0.0701289	0.148264	0.052	0.024	1	Up
38	B	P38_B	APOBEC3H	0.0702365	2.73905	0.027	0.008	1	Up
38	B	P38_B	SLC44A2	0.0702955	0.37778	0.113	0.072	1	Up
38	B	P38_B	RNF40	0.070357	0.813095	0.057	0.028	1	Up
38	B	P38_B	AP3D1	0.0705454	0.269671	0.093	0.056	1	Up
38	B	P38_B	C1orf162	0.0706813	0.915267	0.057	0.028	1	Up
38	B	P38_B	NMRK1	0.0707649	0.501136	0.078	0.044	1	Up
38	B	P38_B	CCNK	0.0708642	0.564504	0.088	0.052	1	Up
38	B	P38_B	PSMB2	0.0709008	0.870517	0.062	0.032	1	Up
38	B	P38_B	ATAD1	0.071007	1.16905	0.057	0.028	1	Up
38	B	P38_B	KIF21B	0.0710772	0.822223	0.046	0.02	1	Up
38	B	P38_B	YTHDF2	0.0713338	0.578728	0.057	0.028	1	Up
38	B	P38_B	ERCC6L2	0.0714309	-0.213129	0.084	0.048	1	Down
38	B	P38_B	MDK	0.0715104	0.18493	0.11	0.068	1	Up
38	B	P38_B	IVNS1ABP	0.0715288	0.332698	0.089	0.052	1	Up
38	B	P38_B	KPNA3	0.0715737	1.98835	0.033	0.012	1	Up
38	B	P38_B	MAP2K1	0.0715797	0.826766	0.057	0.028	1	Up
38	B	P38_B	ZFAND1	0.0716294	1.41529	0.04	0.016	1	Up
38	B	P38_B	SULF2	0.0716504	0.176086	0.099	0.06	1	Up
38	B	P38_B	TMEM184B	0.0719125	0.335456	0.051	0.024	1	Up
38	B	P38_B	KAT8	0.072017	1.87993	0.027	0.008	1	Up
38	B	P38_B	HIVEP3	0.0721239	1.38394	0.04	0.016	1	Up
38	B	P38_B	TSTD2	0.072137	1.77166	0.027	0.008	1	Up
38	B	P38_B	TRMT112	0.0722755	-0.126378	0.063	0.032	1	Down
38	B	P38_B	DBNL	0.0723072	0.208872	0.154	0.104	1	Up
38	B	P38_B	EWSR1	0.0723472	0.510928	0.108	0.068	1	Up
38	B	P38_B	BRD7	0.0723889	0.830421	0.072	0.04	1	Up
38	B	P38_B	DESI1	0.0724219	0.538757	0.04	0.016	1	Up
38	B	P38_B	DHX38	0.0725247	1.13661	0.051	0.024	1	Up
38	B	P38_B	FAM162A	0.0725456	1.80057	0.033	0.012	1	Up
38	B	P38_B	CDC42EP3	0.0726187	0.999389	0.027	0.008	1	Up
38	B	P38_B	GPR65	0.0726542	1.67922	0.033	0.012	1	Up
38	B	P38_B	SH3BP2	0.07267	0.151501	0.063	0.032	1	Up
38	B	P38_B	SNX1	0.0727077	-1.25078	0.099	0.133	1	Down
38	B	P38_B	TRABD	0.0727663	0.234036	0.111	0.068	1	Up
38	B	P38_B	AOAH	0.0728336	0.913747	0.062	0.032	1	Up
38	B	P38_B	HSPA1A	0.072872	1.86735	0.033	0.012	1	Up
38	B	P38_B	SCNM1	0.0728812	-0.190277	0.052	0.024	1	Down
38	B	P38_B	RIN2	0.0729205	1.36835	0.051	0.024	1	Up
38	B	P38_B	PRPF40A	0.0730204	0.497372	0.109	0.068	1	Up
38	B	P38_B	PSPC1	0.0730696	0.135082	0.114	0.072	1	Up
38	B	P38_B	CHST2	0.0731029	1.6765	0.027	0.008	1	Up
38	B	P38_B	SLC7A6OS	0.0731029	1.66956	0.027	0.008	1	Up
38	B	P38_B	ZNF366	0.0732244	0.822336	0.027	0.008	1	Up
38	B	P38_B	ING5	0.0733001	-2.20463	0.015	0.032	1	Down
38	B	P38_B	ISYNA1	0.0733001	-1.63837	0.015	0.032	1	Down
38	B	P38_B	POLR2F	0.073309	1.46515	0.033	0.012	1	Up
38	B	P38_B	CTTNBP2NL	0.0734186	1.68402	0.033	0.012	1	Up
38	B	P38_B	DYNC2H1	0.0734365	-1.92488	0.015	0.032	1	Down
38	B	P38_B	BCL10	0.0735397	1.14596	0.051	0.024	1	Up
38	B	P38_B	HUS1	0.0735723	0.373805	0.057	0.028	1	Up
38	B	P38_B	CCNDBP1	0.073588	0.181624	0.068	0.036	1	Up
38	B	P38_B	INPPL1	0.0736143	-1.44631	0.046	0.072	1	Down
38	B	P38_B	SF3A2	0.0736711	-0.298975	0.052	0.024	1	Down
38	B	P38_B	RAD23B	0.0736729	0.803195	0.051	0.024	1	Up
38	B	P38_B	ESAM	0.0737099	-1.60545	0.015	0.032	1	Down
38	B	P38_B	TOMM40	0.073712	0.722619	0.027	0.008	1	Up
38	B	P38_B	CLASRP	0.0738295	0.158451	0.089	0.052	1	Up
38	B	P38_B	SNRPG	0.0739685	1.79016	0.033	0.012	1	Up
38	B	P38_B	SNX11	0.0740789	1.29259	0.033	0.012	1	Up
38	B	P38_B	TLR10	0.0741894	0.775326	0.033	0.012	1	Up
38	B	P38_B	CHCHD3	0.0743252	0.832164	0.027	0.008	1	Up
38	B	P38_B	PSEN1	0.0743493	0.717766	0.067	0.036	1	Up
38	B	P38_B	ARHGAP23	0.0745351	-1.39021	0.015	0.032	1	Down
38	B	P38_B	CALCOCO2	0.0748171	-0.31702	0.126	0.08	1	Down
38	B	P38_B	CD302	0.0749505	-1.83572	0.015	0.032	1	Down
38	B	P38_B	DOCK10	0.0750375	-0.292477	0.121	0.076	1	Down
38	B	P38_B	ZSWIM7	0.0750894	-1.94478	0.015	0.032	1	Down
38	B	P38_B	CCDC7	0.0750894	-1.50264	0.015	0.032	1	Down
38	B	P38_B	ARHGEF12	0.0751065	0.399677	0.051	0.024	1	Up
38	B	P38_B	HNRNPM	0.0751356	0.905784	0.045	0.02	1	Up
38	B	P38_B	DCTN4	0.0751385	-0.121078	0.068	0.036	1	Down
38	B	P38_B	POLH	0.0753022	0.907481	0.033	0.012	1	Up
38	B	P38_B	CCNH	0.0753879	1.08723	0.061	0.032	1	Up
38	B	P38_B	RGS19	0.0754685	0.670315	0.051	0.024	1	Up
38	B	P38_B	KYAT3	0.0755263	1.0014	0.033	0.012	1	Up
38	B	P38_B	SLC1A3	0.0756386	0.687542	0.033	0.012	1	Up
38	B	P38_B	IDO2	0.0756623	3.03315	0.02	0.004	1	Up
38	B	P38_B	CD19	0.0758086	3.06932	0.02	0.004	1	Up
38	B	P38_B	MRTO4	0.0758087	3.40015	0.02	0.004	1	Up
38	B	P38_B	NCAPG2	0.0758636	1.47228	0.033	0.012	1	Up
38	B	P38_B	UTP20	0.0758636	0.757692	0.033	0.012	1	Up
38	B	P38_B	SLCO3A1	0.0759272	-1.24657	0.015	0.032	1	Down
38	B	P38_B	HDGFL2	0.0761021	2.61202	0.02	0.004	1	Up
38	B	P38_B	OGFOD3	0.076352	-2.05911	0.018	0.036	1	Down
38	B	P38_B	TSN	0.0763959	0.810029	0.045	0.02	1	Up
38	B	P38_B	SS18L2	0.0766554	0.849693	0.033	0.012	1	Up
38	B	P38_B	SEC61A1	0.0766581	0.295133	0.077	0.044	1	Up
38	B	P38_B	IGFL2	0.0766917	2.0704	0.02	0.004	1	Up
38	B	P38_B	ZMYM4	0.0767328	0.365763	0.057	0.028	1	Up
38	B	P38_B	ABCA6	0.0767436	-2.2528	0.018	0.036	1	Down
38	B	P38_B	SKIL	0.0767869	-0.144725	0.104	0.064	1	Down
38	B	P38_B	EFHC1	0.0768801	-2.94823	0.01	0.024	1	Down
38	B	P38_B	SPG7	0.0769284	0.493802	0.113	0.072	1	Up
38	B	P38_B	DGUOK	0.0769709	0.522231	0.061	0.032	1	Up
38	B	P38_B	KCNK6	0.0769879	2.00795	0.02	0.004	1	Up
38	B	P38_B	TMEM168	0.077079	0.718382	0.062	0.032	1	Up
38	B	P38_B	SRSF4	0.0771156	0.333196	0.097	0.06	1	Up
38	B	P38_B	TNN	0.0772851	1.57288	0.02	0.004	1	Up
38	B	P38_B	HLX	0.0772851	1.68048	0.02	0.004	1	Up
38	B	P38_B	HAUS2	0.0772851	1.92156	0.02	0.004	1	Up
38	B	P38_B	SUGP1	0.0775085	1.18625	0.02	0.004	1	Up
38	B	P38_B	ERMP1	0.0775831	1.11115	0.02	0.004	1	Up
38	B	P38_B	ADRB2	0.0776637	-1.93963	0.018	0.036	1	Down
38	B	P38_B	AC091057.6	0.0777325	0.578038	0.02	0.004	1	Up
38	B	P38_B	NAAA	0.0777981	-0.195889	0.033	0.012	1	Down
38	B	P38_B	SRPRB	0.0778559	0.321173	0.051	0.024	1	Up
38	B	P38_B	DUSP1	0.0780213	-1.00251	0.073	0.104	1	Down
38	B	P38_B	NHP2	0.0781459	-0.228407	0.111	0.068	1	Down
38	B	P38_B	NFKBIE	0.0783974	0.858765	0.056	0.028	1	Up
38	B	P38_B	KRT7	0.0784171	-2.54541	0.01	0.024	1	Down
38	B	P38_B	AUTS2	0.0784996	0.234824	0.073	0.04	1	Up
38	B	P38_B	SNRK	0.078668	0.833607	0.045	0.02	1	Up
38	B	P38_B	TNFRSF18	0.0787134	0.33777	0.072	0.04	1	Up
38	B	P38_B	C2	0.0787681	0.369494	0.045	0.02	1	Up
38	B	P38_B	TMEM144	0.0789349	-1.9973	0.01	0.024	1	Down
38	B	P38_B	COL4A5	0.0789349	-2.1278	0.01	0.024	1	Down
38	B	P38_B	CASP4	0.0789424	0.190423	0.122	0.08	1	Up
38	B	P38_B	CEP68	0.0790644	-0.75666	0.015	0.032	1	Down
38	B	P38_B	PPM1A	0.0794207	0.140795	0.045	0.02	1	Up
38	B	P38_B	CHMP2A	0.0794499	0.477287	0.051	0.024	1	Up
38	B	P38_B	NIPSNAP1	0.0794556	-2.46102	0.01	0.024	1	Down
38	B	P38_B	LUM	0.0799224	-0.153595	0.255	0.181	1	Down
38	B	P38_B	SMG1	0.0800366	0.153009	0.093	0.056	1	Up
38	B	P38_B	HAVCR2	0.0800504	1.53279	0.05	0.024	1	Up
38	B	P38_B	POLD3	0.0801541	-1.38387	0.01	0.024	1	Down
38	B	P38_B	CLIC1	0.0802972	0.39289	0.102	0.064	1	Up
38	B	P38_B	NAF1	0.0803295	-1.71744	0.01	0.024	1	Down
38	B	P38_B	CA2	0.0804622	5.61373	0.012	0	1	Up
38	B	P38_B	PPIAL4G	0.0804623	5.66117	0.012	0	1	Up
38	B	P38_B	TBX19	0.0804623	5.41167	0.012	0	1	Up
38	B	P38_B	KBTBD8	0.0804623	6.00733	0.012	0	1	Up
38	B	P38_B	ARL13B	0.0804623	4.85033	0.012	0	1	Up
38	B	P38_B	ABCE1	0.0804623	5.99503	0.012	0	1	Up
38	B	P38_B	TDO2	0.0804623	5.17712	0.012	0	1	Up
38	B	P38_B	FAM174A	0.0804623	6.07348	0.012	0	1	Up
38	B	P38_B	NRM	0.0804623	5.67436	0.012	0	1	Up
38	B	P38_B	LRRCC1	0.0804623	5.50273	0.012	0	1	Up
38	B	P38_B	TYSND1	0.0804623	5.71989	0.012	0	1	Up
38	B	P38_B	TEAD1	0.0804623	5.85983	0.012	0	1	Up
38	B	P38_B	ZPR1	0.0804623	5.90266	0.012	0	1	Up
38	B	P38_B	SLC48A1	0.0804623	6.11929	0.012	0	1	Up
38	B	P38_B	PRIM1	0.0804623	6.14512	0.012	0	1	Up
38	B	P38_B	GPR18	0.0804623	5.94169	0.012	0	1	Up
38	B	P38_B	KLHL33	0.0804623	5.57768	0.012	0	1	Up
38	B	P38_B	ATP5MPL	0.0804623	5.69917	0.012	0	1	Up
38	B	P38_B	RCN2	0.0804623	5.2251	0.012	0	1	Up
38	B	P38_B	KIAA0556	0.0804623	6.10599	0.012	0	1	Up
38	B	P38_B	EPN2	0.0804623	5.54151	0.012	0	1	Up
38	B	P38_B	G6PC3	0.0804623	5.47986	0.012	0	1	Up
38	B	P38_B	ZNF253	0.0804623	5.63146	0.012	0	1	Up
38	B	P38_B	CLDND2	0.0804623	5.78279	0.012	0	1	Up
38	B	P38_B	RTL8A	0.0804623	5.71119	0.012	0	1	Up
38	B	P38_B	INSIG1	0.0804779	-1.59549	0.018	0.036	1	Down
38	B	P38_B	YIF1A	0.0805313	1.1565	0.05	0.024	1	Up
38	B	P38_B	SLC30A7	0.0807707	-0.283343	0.083	0.048	1	Down
38	B	P38_B	NR4A3	0.0807903	0.435497	0.045	0.02	1	Up
38	B	P38_B	PGGT1B	0.0808036	1.59794	0.039	0.016	1	Up
38	B	P38_B	GDF11	0.0808576	-2.01262	0.01	0.024	1	Down
38	B	P38_B	THOC7	0.0808783	-0.381968	0.051	0.024	1	Down
38	B	P38_B	STX16	0.0809416	0.223451	0.171	0.12	1	Up
38	B	P38_B	MED29	0.0809948	0.208508	0.045	0.02	1	Up
38	B	P38_B	RNF146	0.0810045	2.65407	0.026	0.008	1	Up
38	B	P38_B	ABCF3	0.0811048	1.88023	0.032	0.012	1	Up
38	B	P38_B	CDC14A	0.081257	1.03938	0.05	0.024	1	Up
38	B	P38_B	DENND10	0.0812581	-1.80769	0.027	0.048	1	Down
38	B	P38_B	TRMT44	0.0813885	-0.955957	0.01	0.024	1	Down
38	B	P38_B	SUGT1	0.0814288	0.76454	0.056	0.028	1	Up
38	B	P38_B	HAX1	0.0814288	0.513744	0.056	0.028	1	Up
38	B	P38_B	SIT1	0.0814342	-1.23802	0.018	0.036	1	Down
38	B	P38_B	DEPP1	0.0815301	0.497382	0.061	0.032	1	Up
38	B	P38_B	MBNL3	0.0817094	1.64211	0.032	0.012	1	Up
38	B	P38_B	GYS1	0.0817366	-1.75792	0.021	0.04	1	Down
38	B	P38_B	NR1H2	0.0819425	0.308419	0.071	0.04	1	Up
38	B	P38_B	NUP107	0.0820237	0.379899	0.045	0.02	1	Up
38	B	P38_B	TCF3	0.0820598	0.65905	0.061	0.032	1	Up
38	B	P38_B	GIMAP5	0.0820771	1.01486	0.039	0.016	1	Up
38	B	P38_B	S100B	0.0822203	2.10342	0.026	0.008	1	Up
38	B	P38_B	KRAS	0.0823003	1.10581	0.039	0.016	1	Up
38	B	P38_B	BTG2	0.0823327	-0.931764	0.18	0.213	1	Down
38	B	P38_B	PLOD1	0.0823997	-1.30531	0.018	0.036	1	Down
38	B	P38_B	ZNHIT1	0.0824589	0.570016	0.061	0.032	1	Up
38	B	P38_B	RBMS3	0.0825621	-1.63693	0.024	0.044	1	Down
38	B	P38_B	NSMCE1	0.0828041	0.974543	0.039	0.016	1	Up
38	B	P38_B	SUMF1	0.082807	1.44859	0.032	0.012	1	Up
38	B	P38_B	TRAF2	0.0828585	0.701147	0.066	0.036	1	Up
38	B	P38_B	ST6GALNAC4	0.082971	0.831489	0.05	0.024	1	Up
38	B	P38_B	PBX3	0.083039	1.85977	0.026	0.008	1	Up
38	B	P38_B	SEPTIN2	0.0830433	0.103707	0.067	0.036	1	Up
38	B	P38_B	EIF1AD	0.0830525	1.90845	0.032	0.012	1	Up
38	B	P38_B	NMD3	0.0831623	-1.39787	0.021	0.04	1	Down
38	B	P38_B	STAC3	0.0834508	1.55636	0.026	0.008	1	Up
38	B	P38_B	DUSP6	0.0835885	1.87204	0.026	0.008	1	Up
38	B	P38_B	UROS	0.0836372	-1.23034	0.037	0.06	1	Down
38	B	P38_B	DCPS	0.0836494	0.543676	0.039	0.016	1	Up
38	B	P38_B	PDE12	0.0836574	1.62908	0.026	0.008	1	Up
38	B	P38_B	CPNE5	0.0837263	1.33958	0.026	0.008	1	Up
38	B	P38_B	CCAR1	0.0837263	1.58197	0.026	0.008	1	Up
38	B	P38_B	AP002495.1	0.0837263	1.33701	0.026	0.008	1	Up
38	B	P38_B	GUCY1A1	0.0837926	1.63562	0.032	0.012	1	Up
38	B	P38_B	KAT6A	0.0838627	0.201954	0.081	0.048	1	Up
38	B	P38_B	TOP1	0.0840429	0.358987	0.087	0.052	1	Up
38	B	P38_B	SPATA20	0.0841021	-1.63885	0.037	0.06	1	Down
38	B	P38_B	FOXP3	0.0841409	1.51181	0.026	0.008	1	Up
38	B	P38_B	B4GALT5	0.0846747	0.322733	0.066	0.036	1	Up
38	B	P38_B	BTBD6	0.0846962	1.41179	0.026	0.008	1	Up
38	B	P38_B	NKIRAS2	0.0847874	0.938967	0.039	0.016	1	Up
38	B	P38_B	HPSE	0.0847877	0.594396	0.032	0.012	1	Up
38	B	P38_B	MINDY3	0.0849127	1.321	0.032	0.012	1	Up
38	B	P38_B	GID8	0.0849127	-1.29417	0.024	0.044	1	Down
38	B	P38_B	PHF20L1	0.0850476	-1.32	0.047	0.072	1	Down
38	B	P38_B	ZNF532	0.0850996	0.331288	0.082	0.048	1	Up
38	B	P38_B	SCAMP2	0.0853504	0.641337	0.076	0.044	1	Up
38	B	P38_B	NUP54	0.085361	0.238611	0.039	0.016	1	Up
38	B	P38_B	GALNS	0.0854613	1.12861	0.044	0.02	1	Up
38	B	P38_B	NCKAP5L	0.0857923	1.1184	0.032	0.012	1	Up
38	B	P38_B	TTF2	0.0858222	0.11416	0.039	0.016	1	Up
38	B	P38_B	ZNF44	0.0858554	1.28217	0.032	0.012	1	Up
38	B	P38_B	GPBP1	0.0860224	-0.165312	0.129	0.084	1	Down
38	B	P38_B	ATP6V1C1	0.0861082	1.45321	0.032	0.012	1	Up
38	B	P38_B	ALG13	0.0863107	0.518593	0.086	0.052	1	Up
38	B	P38_B	AGAP3	0.0863429	-1.00212	0.021	0.04	1	Down
38	B	P38_B	FAM174C	0.0863831	1.35758	0.044	0.02	1	Up
38	B	P38_B	ANXA2R	0.0864015	0.321948	0.039	0.016	1	Up
38	B	P38_B	PPP4R2	0.086589	0.236514	0.05	0.024	1	Up
38	B	P38_B	NPLOC4	0.0870877	-0.285716	0.139	0.092	1	Down
38	B	P38_B	EIF2B3	0.0874452	0.602905	0.032	0.012	1	Up
38	B	P38_B	MSRA	0.0874452	0.559049	0.032	0.012	1	Up
38	B	P38_B	LMO4	0.087531	-0.868955	0.078	0.108	1	Down
38	B	P38_B	TRGC2	0.0876954	2.8874	0.019	0.004	1	Up
38	B	P38_B	SOD1	0.0877196	-0.140916	0.05	0.024	1	Down
38	B	P38_B	RLF	0.0878303	0.372074	0.032	0.012	1	Up
38	B	P38_B	RNF144B	0.0878644	3.13434	0.019	0.004	1	Up
38	B	P38_B	RCL1	0.0880234	0.263841	0.032	0.012	1	Up
38	B	P38_B	LRP10	0.0880354	0.478905	0.101	0.064	1	Up
38	B	P38_B	PIK3CG	0.0881401	1.29236	0.044	0.02	1	Up
38	B	P38_B	SEPSECS	0.0882031	2.59509	0.019	0.004	1	Up
38	B	P38_B	GMPR2	0.0882031	2.46209	0.019	0.004	1	Up
38	B	P38_B	ATG4A	0.0882031	2.45795	0.019	0.004	1	Up
38	B	P38_B	CNOT4	0.0882374	0.493158	0.05	0.024	1	Up
38	B	P38_B	TSPAN14	0.0882753	0.811805	0.071	0.04	1	Up
38	B	P38_B	PSD3	0.0883729	2.50241	0.019	0.004	1	Up
38	B	P38_B	RAD51D	0.0883729	2.46187	0.019	0.004	1	Up
38	B	P38_B	NAA25	0.0884059	0.2247	0.071	0.04	1	Up
38	B	P38_B	GFM1	0.0885429	2.71071	0.019	0.004	1	Up
38	B	P38_B	PGS1	0.0885537	1.22555	0.054	0.028	1	Up
38	B	P38_B	SP140L	0.0886682	0.325201	0.055	0.028	1	Up
38	B	P38_B	CP	0.0887133	2.29576	0.019	0.004	1	Up
38	B	P38_B	C8orf76	0.0887133	2.47816	0.019	0.004	1	Up
38	B	P38_B	SELENON	0.0887683	-1.1072	0.047	0.072	1	Down
38	B	P38_B	FLT3	0.0888838	2.53399	0.019	0.004	1	Up
38	B	P38_B	TMEM230	0.0890293	0.327638	0.044	0.02	1	Up
38	B	P38_B	SLAMF6	0.0890723	0.801393	0.07	0.04	1	Up
38	B	P38_B	RNF31	0.0891164	0.290191	0.07	0.04	1	Up
38	B	P38_B	RRP7A	0.0892527	0.514206	0.044	0.02	1	Up
38	B	P38_B	MCUR1	0.0893646	0.451667	0.044	0.02	1	Up
38	B	P38_B	RAB24	0.0893971	2.07373	0.019	0.004	1	Up
38	B	P38_B	MITD1	0.089504	-0.40553	0.077	0.044	1	Down
38	B	P38_B	PCBP1	0.0895887	0.552942	0.044	0.02	1	Up
38	B	P38_B	CTHRC1	0.089721	0.26881	0.174	0.124	1	Up
38	B	P38_B	FAM200B	0.0897406	-2.43273	0.013	0.028	1	Down
38	B	P38_B	TAF1B	0.0897406	1.62592	0.019	0.004	1	Up
38	B	P38_B	LILRA5	0.0897406	1.53994	0.019	0.004	1	Up
38	B	P38_B	PGRMC2	0.0897714	0.802028	0.06	0.032	1	Up
38	B	P38_B	HPS1	0.0899104	1.153	0.054	0.028	1	Up
38	B	P38_B	COQ5	0.0899128	0.492009	0.019	0.004	1	Up
38	B	P38_B	YAE1	0.0900852	1.37681	0.019	0.004	1	Up
38	B	P38_B	ATF1	0.0900852	1.01858	0.019	0.004	1	Up
38	B	P38_B	MIEF1	0.0900852	1.54605	0.019	0.004	1	Up
38	B	P38_B	POLRMT	0.0902579	0.654995	0.019	0.004	1	Up
38	B	P38_B	MRGBP	0.0902579	0.17304	0.019	0.004	1	Up
38	B	P38_B	NDUFAF8	0.0903216	0.141422	0.091	0.056	1	Up
38	B	P38_B	PEX13	0.0904897	0.916142	0.044	0.02	1	Up
38	B	P38_B	CAMK1	0.0905958	-0.420187	0.021	0.04	1	Down
38	B	P38_B	IAH1	0.0906702	0.330969	0.055	0.028	1	Up
38	B	P38_B	BOD1L1	0.0906939	0.259239	0.071	0.04	1	Up
38	B	P38_B	ZC3H7A	0.090734	0.118383	0.06	0.032	1	Up
38	B	P38_B	TNS2	0.0909255	-1.01965	0.033	0.056	1	Down
38	B	P38_B	MCF2L	0.0910383	-1.79982	0.013	0.028	1	Down
38	B	P38_B	YIPF3	0.0911213	0.51737	0.06	0.032	1	Up
38	B	P38_B	NUP85	0.0912915	1.18563	0.049	0.024	1	Up
38	B	P38_B	FASN	0.0913565	-1.03602	0.054	0.08	1	Down
38	B	P38_B	SERTAD2	0.091532	-0.217451	0.055	0.028	1	Down
38	B	P38_B	CMTR2	0.0915969	1.40775	0.038	0.016	1	Up
38	B	P38_B	PRKDC	0.0918023	0.610751	0.06	0.032	1	Up
38	B	P38_B	SIGMAR1	0.0918242	-1.4067	0.013	0.028	1	Down
38	B	P38_B	SMC6	0.0918441	-0.325155	0.076	0.044	1	Down
38	B	P38_B	MYO9B	0.0918454	0.888982	0.103	0.068	1	Up
38	B	P38_B	C15orf39	0.0922913	0.504129	0.06	0.032	1	Up
38	B	P38_B	DOCK1	0.092335	-1.49012	0.051	0.076	1	Down
38	B	P38_B	TIMM23	0.0923384	1.35988	0.038	0.016	1	Up
38	B	P38_B	POLR2H	0.0923409	0.361498	0.065	0.036	1	Up
38	B	P38_B	CFAP36	0.0923511	-1.53595	0.013	0.028	1	Down
38	B	P38_B	SLC7A2	0.0923511	-2.44446	0.013	0.028	1	Down
38	B	P38_B	PDCD1LG2	0.0924284	0.249155	0.044	0.02	1	Up
38	B	P38_B	FAM234A	0.0925272	-2.20106	0.013	0.028	1	Down
38	B	P38_B	EFTUD2	0.0926448	0.608588	0.049	0.024	1	Up
38	B	P38_B	DEDD	0.0927002	0.628642	0.07	0.04	1	Up
38	B	P38_B	GDAP2	0.0927037	-1.64535	0.013	0.028	1	Down
38	B	P38_B	MAP1LC3A	0.0927037	-1.13748	0.013	0.028	1	Down
38	B	P38_B	UBE2D3	0.0927845	0.272789	0.173	0.124	1	Up
38	B	P38_B	TMEM138	0.0932097	0.414987	0.038	0.016	1	Up
38	B	P38_B	NAA80	0.0932346	-1.75184	0.013	0.028	1	Down
38	B	P38_B	PDK2	0.0932346	-1.45634	0.013	0.028	1	Down
38	B	P38_B	SENP6	0.0934291	0.340584	0.112	0.072	1	Up
38	B	P38_B	ICOS	0.0934598	0.82564	0.038	0.016	1	Up
38	B	P38_B	AEBP1	0.0934965	-0.881146	0.135	0.169	1	Down
38	B	P38_B	BCAP31	0.0937391	0.62737	0.049	0.024	1	Up
38	B	P38_B	LGALS2	0.0937976	0.743788	0.07	0.04	1	Up
38	B	P38_B	HERC3	0.0939108	0.458306	0.085	0.052	1	Up
38	B	P38_B	KCTD10	0.0939464	-1.29278	0.013	0.028	1	Down
38	B	P38_B	SMURF2	0.0939694	0.728476	0.06	0.032	1	Up
38	B	P38_B	PPP5C	0.094125	-1.12367	0.013	0.028	1	Down
38	B	P38_B	TIPARP	0.0942135	0.560207	0.038	0.016	1	Up
38	B	P38_B	MAP1B	0.0942552	-2.73836	0.008	0.02	1	Down
38	B	P38_B	ARHGEF19	0.0943545	5.37415	0.011	0	1	Up
38	B	P38_B	NUF2	0.0943545	5.35998	0.011	0	1	Up
38	B	P38_B	CHIT1	0.0943545	5.97137	0.011	0	1	Up
38	B	P38_B	ZNF514	0.0943545	5.54614	0.011	0	1	Up
38	B	P38_B	SGPP2	0.0943545	4.95525	0.011	0	1	Up
38	B	P38_B	GCNT4	0.0943545	5.49231	0.011	0	1	Up
38	B	P38_B	THBS4	0.0943545	6.47159	0.011	0	1	Up
38	B	P38_B	ADAP1	0.0943545	5.92204	0.011	0	1	Up
38	B	P38_B	TPK1	0.0943545	5.9933	0.011	0	1	Up
38	B	P38_B	CDKN2A	0.0943545	5.89948	0.011	0	1	Up
38	B	P38_B	PSMD5	0.0943545	5.27789	0.011	0	1	Up
38	B	P38_B	PSMB7	0.0943545	5.19205	0.011	0	1	Up
38	B	P38_B	MINPP1	0.0943545	5.43756	0.011	0	1	Up
38	B	P38_B	PRDX3	0.0943545	5.52436	0.011	0	1	Up
38	B	P38_B	CARS	0.0943545	5.40049	0.011	0	1	Up
38	B	P38_B	TRIM6	0.0943545	6.15623	0.011	0	1	Up
38	B	P38_B	ARNTL	0.0943545	5.10694	0.011	0	1	Up
38	B	P38_B	CCDC86	0.0943545	5.64596	0.011	0	1	Up
38	B	P38_B	ZBTB39	0.0943545	5.64268	0.011	0	1	Up
38	B	P38_B	GPHN	0.0943545	5.02041	0.011	0	1	Up
38	B	P38_B	FAHD1	0.0943545	5.13016	0.011	0	1	Up
38	B	P38_B	GNAO1	0.0943545	5.46396	0.011	0	1	Up
38	B	P38_B	CENPN	0.0943545	5.71186	0.011	0	1	Up
38	B	P38_B	BRIP1	0.0943545	5.95103	0.011	0	1	Up
38	B	P38_B	FSTL3	0.0943545	5.76734	0.011	0	1	Up
38	B	P38_B	COMP	0.0943545	6.19905	0.011	0	1	Up
38	B	P38_B	UBE2C	0.0943545	5.2531	0.011	0	1	Up
38	B	P38_B	DDTL	0.0943545	5.71016	0.011	0	1	Up
38	B	P38_B	DUSP18	0.0943545	5.03734	0.011	0	1	Up
38	B	P38_B	KRBOX4	0.0943545	5.10721	0.011	0	1	Up
38	B	P38_B	EPC1	0.0944115	0.179717	0.105	0.068	1	Up
38	B	P38_B	HBP1	0.0945921	0.74483	0.038	0.016	1	Up
38	B	P38_B	LAMB1	0.094671	-1.02564	0.054	0.08	1	Down
38	B	P38_B	SPAG7	0.094719	0.748668	0.065	0.036	1	Up
38	B	P38_B	MSR1	0.0948023	1.79023	0.025	0.008	1	Up
38	B	P38_B	HSPD1	0.0949086	0.963063	0.038	0.016	1	Up
38	B	P38_B	ERLEC1	0.0949114	0.718194	0.065	0.036	1	Up
38	B	P38_B	PNN	0.0949444	-0.148601	0.112	0.072	1	Down
38	B	P38_B	AKAP7	0.0949576	1.81558	0.025	0.008	1	Up
38	B	P38_B	CPED1	0.0951299	-1.18336	0.041	0.064	1	Down
38	B	P38_B	RBM14	0.0951345	-1.15904	0.044	0.068	1	Down
38	B	P38_B	LDOC1	0.0951438	-2.29689	0.008	0.02	1	Down
38	B	P38_B	LMF2	0.0951686	0.452396	0.06	0.032	1	Up
38	B	P38_B	ANGEL1	0.0951964	-0.662172	0.027	0.048	1	Down
38	B	P38_B	VAT1	0.0951982	-1.46445	0.031	0.052	1	Down
38	B	P38_B	PAPSS2	0.0952687	1.85024	0.025	0.008	1	Up
38	B	P38_B	ASCC2	0.09534	-0.259133	0.044	0.02	1	Down
38	B	P38_B	FBXL20	0.0953829	-1.26718	0.013	0.028	1	Down
38	B	P38_B	PUM1	0.0953834	0.24675	0.085	0.052	1	Up
38	B	P38_B	DNAJC9	0.0954246	1.6132	0.025	0.008	1	Up
38	B	P38_B	AP4S1	0.0954246	2.10278	0.025	0.008	1	Up
38	B	P38_B	C19orf12	0.0954276	1.10655	0.064	0.036	1	Up
38	B	P38_B	TRAF6	0.09545	1.63325	0.031	0.012	1	Up
38	B	P38_B	SNW1	0.0955637	-1.1519	0.013	0.028	1	Down
38	B	P38_B	CLIP3	0.0955906	-2.86934	0.008	0.02	1	Down
38	B	P38_B	KCTD9	0.0956078	0.762385	0.038	0.016	1	Up
38	B	P38_B	TMEM86B	0.0958147	-2.35737	0.008	0.02	1	Down
38	B	P38_B	CCDC106	0.0958147	-1.81403	0.008	0.02	1	Down
38	B	P38_B	TMEM201	0.0960391	-2.39865	0.008	0.02	1	Down
38	B	P38_B	NPR2	0.0960391	-1.91797	0.008	0.02	1	Down
38	B	P38_B	ECH1	0.0960855	0.33024	0.08	0.048	1	Up
38	B	P38_B	IL18	0.0962071	1.14132	0.025	0.008	1	Up
38	B	P38_B	TYMS	0.0962071	1.79153	0.025	0.008	1	Up
38	B	P38_B	RFTN2	0.096264	-2.16825	0.008	0.02	1	Down
38	B	P38_B	HADHB	0.0962896	0.941305	0.031	0.012	1	Up
38	B	P38_B	PARP4	0.0963601	0.209648	0.075	0.044	1	Up
38	B	P38_B	RNF24	0.0963642	1.43541	0.025	0.008	1	Up
38	B	P38_B	GTF3C6	0.0965707	1.13591	0.031	0.012	1	Up
38	B	P38_B	NKD2	0.0966665	-1.79936	0.016	0.032	1	Down
38	B	P38_B	EMC10	0.0966951	0.340154	0.086	0.052	1	Up
38	B	P38_B	VTCN1	0.096715	-2.38347	0.008	0.02	1	Down
38	B	P38_B	NHSL1	0.096715	-1.96161	0.008	0.02	1	Down
38	B	P38_B	TECPR2	0.096715	-1.82449	0.008	0.02	1	Down
38	B	P38_B	PNOC	0.0967454	0.484357	0.049	0.024	1	Up
38	B	P38_B	AGTRAP	0.0968672	0.870408	0.059	0.032	1	Up
38	B	P38_B	ZSCAN2	0.0969412	-1.86477	0.008	0.02	1	Down
38	B	P38_B	CDYL	0.0969937	0.889048	0.031	0.012	1	Up
38	B	P38_B	ABHD12	0.0969947	1.3502	0.025	0.008	1	Up
38	B	P38_B	XRCC5	0.097135	0.461926	0.031	0.012	1	Up
38	B	P38_B	ELMOD2	0.097135	1.05562	0.031	0.012	1	Up
38	B	P38_B	LRIG2	0.0971407	0.625328	0.049	0.024	1	Up
38	B	P38_B	FURIN	0.0971528	0.842588	0.025	0.008	1	Up
38	B	P38_B	PITPNM2	0.0971678	-2.5259	0.008	0.02	1	Down
38	B	P38_B	MTSS2	0.0971678	-1.88813	0.008	0.02	1	Down
38	B	P38_B	ANTXR2	0.0972553	0.122007	0.105	0.068	1	Up
38	B	P38_B	ZCCHC17	0.0974697	1.0272	0.025	0.008	1	Up
38	B	P38_B	SLC9A9	0.0975357	-0.449261	0.038	0.016	1	Down
38	B	P38_B	ITPR2	0.0975491	0.330234	0.143	0.1	1	Up
38	B	P38_B	WWC3	0.0975941	0.579389	0.049	0.024	1	Up
38	B	P38_B	ACAP2	0.097626	0.700741	0.07	0.04	1	Up
38	B	P38_B	ETHE1	0.0976285	1.31671	0.025	0.008	1	Up
38	B	P38_B	CHKB	0.0976553	0.177925	0.1	0.064	1	Up
38	B	P38_B	BIN3	0.0977019	0.51407	0.031	0.012	1	Up
38	B	P38_B	HMGN1	0.0977209	0.106779	0.076	0.044	1	Up
38	B	P38_B	LGALS8	0.0979585	0.234818	0.075	0.044	1	Up
38	B	P38_B	POLE3	0.0980551	0.560749	0.038	0.016	1	Up
38	B	P38_B	MARCH7	0.0982711	-0.324727	0.161	0.112	1	Down
38	B	P38_B	SLC27A3	0.0984142	0.434545	0.031	0.012	1	Up
38	B	P38_B	NSD2	0.0984142	1.05886	0.031	0.012	1	Up
38	B	P38_B	TMEM160	0.098446	0.470561	0.038	0.016	1	Up
38	B	P38_B	UBE2D4	0.0985053	1.15659	0.025	0.008	1	Up
38	B	P38_B	DDB2	0.0985059	0.123528	0.049	0.024	1	Up
38	B	P38_B	LTB	0.0985076	-0.637687	0.293	0.321	1	Down
38	B	P38_B	MAL2	0.0985361	-1.12781	0.008	0.02	1	Down
38	B	P38_B	STARD9	0.0985361	-1.20869	0.008	0.02	1	Down
38	B	P38_B	MASTL	0.0987003	0.880127	0.031	0.012	1	Up
38	B	P38_B	WHAMM	0.0988117	0.716864	0.043	0.02	1	Up
38	B	P38_B	TBC1D2B	0.098923	-1.26607	0.111	0.141	1	Down
38	B	P38_B	CMAS	0.0992745	0.430902	0.031	0.012	1	Up
38	B	P38_B	SP1	0.0993751	0.354714	0.08	0.048	1	Up
38	B	P38_B	MSL1	0.0994244	-0.46567	0.049	0.024	1	Down
38	B	P38_B	YEATS2	0.0994426	0.746123	0.054	0.028	1	Up
38	B	P38_B	NAB1	0.0994842	0.8188	0.064	0.036	1	Up
38	B	P38_B	AGO1	0.0994936	-1.49886	0.028	0.048	1	Down
38	B	P38_B	MMS19	0.0995493	1.29029	0.043	0.02	1	Up
38	B	P38_B	OCIAD2	0.0995523	0.584472	0.054	0.028	1	Up
38	B	P38_B	SLC35A4	0.0997218	0.410237	0.059	0.032	1	Up
38	B	P38_B	CYFIP2	0.0998368	0.620339	0.064	0.036	1	Up
38	B	P38_B	CHMP1A	0.100118	-0.141023	0.049	0.024	1	Down
38	B	P38_B	DCTN1	0.100143	-1.22731	0.068	0.096	1	Down
38	B	P38_B	PPP2R5C	0.100195	-0.194503	0.086	0.052	1	Down
38	B	P38_B	ECHS1	0.100748	0.352499	0.075	0.044	1	Up
38	B	P38_B	IGBP1	0.1009	-1.78386	0.028	0.048	1	Down
38	B	P38_B	MCM7	0.10091	-0.279172	0.076	0.044	1	Down
38	B	P38_B	AIF1	0.100971	0.541542	0.085	0.052	1	Up
38	B	P38_B	CASP2	0.100987	-0.235578	0.054	0.028	1	Down
38	B	P38_B	DEK	0.101413	1.0469	0.043	0.02	1	Up
38	B	P38_B	ORMDL3	0.101413	0.508219	0.059	0.032	1	Up
38	B	P38_B	DENND4B	0.101602	0.648482	0.079	0.048	1	Up
38	B	P38_B	NDUFAF3	0.101692	-0.145411	0.075	0.044	1	Down
38	B	P38_B	DIPK1A	0.10191	2.74064	0.018	0.004	1	Up
38	B	P38_B	PACC1	0.102105	2.77031	0.018	0.004	1	Up
38	B	P38_B	SCFD1	0.102179	0.203803	0.064	0.036	1	Up
38	B	P38_B	ARFRP1	0.102284	1.23632	0.053	0.028	1	Up
38	B	P38_B	KLC1	0.102296	0.163707	0.089	0.056	1	Up
38	B	P38_B	MOXD1	0.102301	3.04285	0.018	0.004	1	Up
38	B	P38_B	ST7L	0.102478	-0.908215	0.016	0.032	1	Down
38	B	P38_B	TMEM189	0.102544	0.648955	0.043	0.02	1	Up
38	B	P38_B	BICRAL	0.10267	0.879632	0.043	0.02	1	Up
38	B	P38_B	WDR19	0.102693	2.56277	0.018	0.004	1	Up
38	B	P38_B	TMEM184C	0.102693	2.49024	0.018	0.004	1	Up
38	B	P38_B	ARRDC4	0.102828	-0.752566	0.016	0.032	1	Down
38	B	P38_B	KNTC1	0.10289	2.2689	0.018	0.004	1	Up
38	B	P38_B	MPST	0.10289	2.41349	0.018	0.004	1	Up
38	B	P38_B	SLC7A5	0.103078	0.814123	0.053	0.028	1	Up
38	B	P38_B	COX18	0.103087	2.1492	0.018	0.004	1	Up
38	B	P38_B	GPBP1L1	0.10343	-0.268983	0.101	0.064	1	Down
38	B	P38_B	CPSF2	0.10343	0.410169	0.043	0.02	1	Up
38	B	P38_B	DYRK2	0.103648	0.358248	0.075	0.044	1	Up
38	B	P38_B	ABHD17C	0.10368	2.10703	0.018	0.004	1	Up
38	B	P38_B	STIM2	0.103812	0.514822	0.043	0.02	1	Up
38	B	P38_B	EBP	0.103878	2.24517	0.018	0.004	1	Up
38	B	P38_B	SDE2	0.103968	1.27185	0.037	0.016	1	Up
38	B	P38_B	PDHX	0.104077	1.51661	0.018	0.004	1	Up
38	B	P38_B	CD70	0.104077	1.33685	0.018	0.004	1	Up
38	B	P38_B	VPS4B	0.104102	0.189308	0.059	0.032	1	Up
38	B	P38_B	SLC7A11	0.104275	1.93002	0.018	0.004	1	Up
38	B	P38_B	TRIM35	0.104275	1.77442	0.018	0.004	1	Up
38	B	P38_B	GON7	0.104275	1.64738	0.018	0.004	1	Up
38	B	P38_B	SLC16A3	0.10445	1.14965	0.053	0.028	1	Up
38	B	P38_B	ADAM22	0.104474	0.982425	0.018	0.004	1	Up
38	B	P38_B	TTC33	0.104474	1.24962	0.018	0.004	1	Up
38	B	P38_B	CHST7	0.104474	1.41195	0.018	0.004	1	Up
38	B	P38_B	PSTPIP1	0.104636	0.234034	0.089	0.056	1	Up
38	B	P38_B	RELL2	0.104674	0.409477	0.018	0.004	1	Up
38	B	P38_B	LIPG	0.104674	0.812391	0.018	0.004	1	Up
38	B	P38_B	RBFOX2	0.104772	-1.26595	0.031	0.052	1	Down
38	B	P38_B	PAAF1	0.104873	0.588843	0.018	0.004	1	Up
38	B	P38_B	SLC41A3	0.104873	0.645075	0.018	0.004	1	Up
38	B	P38_B	ZNF707	0.104873	-0.193265	0.018	0.004	1	Down
38	B	P38_B	TNFRSF13C	0.104912	-1.41027	0.019	0.036	1	Down
38	B	P38_B	MIF	0.104989	0.486803	0.093	0.06	1	Up
38	B	P38_B	MS4A4A	0.105078	-1.5679	0.019	0.036	1	Down
38	B	P38_B	AMOTL1	0.105078	-1.41922	0.019	0.036	1	Down
38	B	P38_B	ZCRB1	0.105088	0.392625	0.064	0.036	1	Up
38	B	P38_B	TOP1MT	0.105129	-0.867373	0.016	0.032	1	Down
38	B	P38_B	PGD	0.105153	-0.50157	0.07	0.04	1	Down
38	B	P38_B	FLT3LG	0.105494	0.569398	0.037	0.016	1	Up
38	B	P38_B	TRIR	0.105558	-0.291838	0.191	0.133	1	Down
38	B	P38_B	PRXL2A	0.105575	-1.06833	0.019	0.036	1	Down
38	B	P38_B	EMG1	0.105604	0.239582	0.053	0.028	1	Up
38	B	P38_B	ABCA2	0.105733	2.11275	0.03	0.012	1	Up
38	B	P38_B	WDR35	0.105754	-1.70937	0.025	0.044	1	Down
38	B	P38_B	NUP58	0.105773	1.16048	0.037	0.016	1	Up
38	B	P38_B	PLPP3	0.105852	-1.7924	0.049	0.072	1	Down
38	B	P38_B	PCGF2	0.105908	-1.33326	0.019	0.036	1	Down
38	B	P38_B	UBE2R2	0.105912	0.640646	0.069	0.04	1	Up
38	B	P38_B	SNX5	0.106155	0.456843	0.048	0.024	1	Up
38	B	P38_B	SYNGAP1	0.106196	-1.15256	0.025	0.044	1	Down
38	B	P38_B	SCARF2	0.106384	-0.847386	0.016	0.032	1	Down
38	B	P38_B	TMPO	0.106826	1.26979	0.037	0.016	1	Up
38	B	P38_B	NARS	0.106934	0.246968	0.069	0.04	1	Up
38	B	P38_B	HCFC1	0.107038	0.817599	0.037	0.016	1	Up
38	B	P38_B	ASB1	0.107277	1.89653	0.03	0.012	1	Up
38	B	P38_B	COPA	0.10746	-0.374728	0.111	0.072	1	Down
38	B	P38_B	LRCH1	0.107467	0.202838	0.063	0.036	1	Up
38	B	P38_B	PPP2R2A	0.107521	0.415817	0.063	0.036	1	Up
38	B	P38_B	COL27A1	0.107583	-1.05164	0.019	0.036	1	Down
38	B	P38_B	ARL8A	0.107634	0.123925	0.064	0.036	1	Up
38	B	P38_B	EPG5	0.107746	0.930553	0.037	0.016	1	Up
38	B	P38_B	SRPK2	0.10788	1.21706	0.042	0.02	1	Up
38	B	P38_B	ZNF277	0.107899	1.79277	0.03	0.012	1	Up
38	B	P38_B	PFDN6	0.107942	1.05071	0.053	0.028	1	Up
38	B	P38_B	TTF1	0.108063	1.93413	0.024	0.008	1	Up
38	B	P38_B	EDC3	0.108063	2.25329	0.024	0.008	1	Up
38	B	P38_B	LRP1	0.108092	-1.1089	0.069	0.096	1	Down
38	B	P38_B	CNOT9	0.108302	0.3742	0.074	0.044	1	Up
38	B	P38_B	LTBP1	0.108415	2.30116	0.024	0.008	1	Up
38	B	P38_B	TNFAIP6	0.108743	0.219367	0.037	0.016	1	Up
38	B	P38_B	LRRC8D	0.108838	1.15653	0.03	0.012	1	Up
38	B	P38_B	NRROS	0.108943	2.10058	0.024	0.008	1	Up
38	B	P38_B	CXorf40A	0.10912	2.16193	0.024	0.008	1	Up
38	B	P38_B	ENTPD6	0.109316	0.242193	0.048	0.024	1	Up
38	B	P38_B	CLIC2	0.109365	0.359139	0.053	0.028	1	Up
38	B	P38_B	GPS2	0.109365	0.282819	0.053	0.028	1	Up
38	B	P38_B	NUP205	0.109576	-0.171298	0.069	0.04	1	Down
38	B	P38_B	ATXN7L3	0.109626	1.5262	0.03	0.012	1	Up
38	B	P38_B	CRTAP	0.109698	-1.28415	0.117	0.145	1	Down
38	B	P38_B	BPGM	0.109755	0.337007	0.048	0.024	1	Up
38	B	P38_B	AGFG2	0.109829	1.76115	0.024	0.008	1	Up
38	B	P38_B	TMEM159	0.109829	1.98064	0.024	0.008	1	Up
38	B	P38_B	CBL	0.109881	0.497889	0.048	0.024	1	Up
38	B	P38_B	NUDT5	0.110035	0.211888	0.037	0.016	1	Up
38	B	P38_B	CKAP4	0.110035	0.184152	0.037	0.016	1	Up
38	B	P38_B	SLC30A1	0.110081	0.332429	0.053	0.028	1	Up
38	B	P38_B	MT-ND5	0.110193	-0.886308	0.099	0.129	1	Down
38	B	P38_B	PREB	0.110322	0.461796	0.048	0.024	1	Up
38	B	P38_B	BCKDHA	0.110363	1.57856	0.024	0.008	1	Up
38	B	P38_B	RFC4	0.110363	0.961791	0.024	0.008	1	Up
38	B	P38_B	BBC3	0.110622	0.73219	0.053	0.028	1	Up
38	B	P38_B	SUOX	0.110652	-2.9183	0.011	0.024	1	Down
38	B	P38_B	USPL1	0.110682	0.140285	0.053	0.028	1	Up
38	B	P38_B	UBAP2L	0.110699	0.126905	0.083	0.052	1	Up
38	B	P38_B	TPMT	0.110736	1.08245	0.03	0.012	1	Up
38	B	P38_B	FAM122C	0.110736	1.29399	0.03	0.012	1	Up
38	B	P38_B	ATN1	0.110745	-0.940463	0.088	0.116	1	Down
38	B	P38_B	XKR8	0.110868	5.07723	0.01	0	1	Up
38	B	P38_B	SLC6A9	0.110868	5.42684	0.01	0	1	Up
38	B	P38_B	TCEANC2	0.110868	5.66043	0.01	0	1	Up
38	B	P38_B	TTC4	0.110868	5.28798	0.01	0	1	Up
38	B	P38_B	GBP6	0.110868	6.01103	0.01	0	1	Up
38	B	P38_B	FRRS1	0.110868	5.25259	0.01	0	1	Up
38	B	P38_B	COQ8A	0.110868	5.03581	0.01	0	1	Up
38	B	P38_B	SPRTN	0.110868	5.27346	0.01	0	1	Up
38	B	P38_B	KRTCAP3	0.110868	5.64793	0.01	0	1	Up
38	B	P38_B	NEMP2	0.110868	5.18088	0.01	0	1	Up
38	B	P38_B	INPP4B	0.110868	5.64784	0.01	0	1	Up
38	B	P38_B	MSMO1	0.110868	5.5504	0.01	0	1	Up
38	B	P38_B	GMNN	0.110868	5.32493	0.01	0	1	Up
38	B	P38_B	CYP51A1	0.110868	5.46939	0.01	0	1	Up
38	B	P38_B	FBXO25	0.110868	4.73459	0.01	0	1	Up
38	B	P38_B	MYBL1	0.110868	6.47286	0.01	0	1	Up
38	B	P38_B	MELK	0.110868	5.55021	0.01	0	1	Up
38	B	P38_B	RASGEF1A	0.110868	5.36401	0.01	0	1	Up
38	B	P38_B	TM7SF2	0.110868	5.87339	0.01	0	1	Up
38	B	P38_B	BACE1	0.110868	5.95677	0.01	0	1	Up
38	B	P38_B	MPZL3	0.110868	4.81742	0.01	0	1	Up
38	B	P38_B	BCAT1	0.110868	6.00902	0.01	0	1	Up
38	B	P38_B	C12orf74	0.110868	5.31077	0.01	0	1	Up
38	B	P38_B	TMTC4	0.110868	5.4844	0.01	0	1	Up
38	B	P38_B	DCUN1D2	0.110868	5.27999	0.01	0	1	Up
38	B	P38_B	NUBPL	0.110868	5.48939	0.01	0	1	Up
38	B	P38_B	DLGAP5	0.110868	5.02228	0.01	0	1	Up
38	B	P38_B	ACOT4	0.110868	5.43694	0.01	0	1	Up
38	B	P38_B	SPATA7	0.110868	5.06623	0.01	0	1	Up
38	B	P38_B	EFCAB11	0.110868	5.262	0.01	0	1	Up
38	B	P38_B	RPP25	0.110868	5.72574	0.01	0	1	Up
38	B	P38_B	ZNF688	0.110868	5.90022	0.01	0	1	Up
38	B	P38_B	CX3CL1	0.110868	5.59297	0.01	0	1	Up
38	B	P38_B	CHRNB1	0.110868	5.01099	0.01	0	1	Up
38	B	P38_B	CCL7	0.110868	6.31737	0.01	0	1	Up
38	B	P38_B	INTS2	0.110868	5.14939	0.01	0	1	Up
38	B	P38_B	PPP1R14A	0.110868	4.99097	0.01	0	1	Up
38	B	P38_B	CEACAM21	0.110868	5.91848	0.01	0	1	Up
38	B	P38_B	ERVK3-1	0.110868	5.32629	0.01	0	1	Up
38	B	P38_B	E2F1	0.110868	4.44938	0.01	0	1	Up
38	B	P38_B	CETN2	0.110868	4.61465	0.01	0	1	Up
38	B	P38_B	F8A1	0.110868	5.00119	0.01	0	1	Up
38	B	P38_B	DDX50	0.110899	0.965899	0.024	0.008	1	Up
38	B	P38_B	DNAJB11	0.110982	0.307279	0.074	0.044	1	Up
38	B	P38_B	DNAJC24	0.111078	0.512648	0.024	0.008	1	Up
38	B	P38_B	DYNLRB1	0.111119	-0.387116	0.115	0.076	1	Down
38	B	P38_B	NAMPT	0.111241	1.3331	0.042	0.02	1	Up
38	B	P38_B	PANX1	0.111258	1.28996	0.024	0.008	1	Up
38	B	P38_B	CYTH3	0.111334	-0.743006	0.022	0.04	1	Down
38	B	P38_B	TDRD3	0.111437	0.919088	0.024	0.008	1	Up
38	B	P38_B	PTGES2	0.111517	0.276891	0.088	0.056	1	Up
38	B	P38_B	DCTPP1	0.111617	0.995758	0.024	0.008	1	Up
38	B	P38_B	GLI4	0.111694	0.52322	0.03	0.012	1	Up
38	B	P38_B	KLRD1	0.111774	1.17916	0.03	0.012	1	Up
38	B	P38_B	ZBTB10	0.111855	0.669843	0.03	0.012	1	Up
38	B	P38_B	FBXL12	0.111855	1.03253	0.03	0.012	1	Up
38	B	P38_B	NDUFAB1	0.111954	0.50538	0.063	0.036	1	Up
38	B	P38_B	PELO	0.111978	0.784873	0.024	0.008	1	Up
38	B	P38_B	RPAP2	0.111978	1.39357	0.024	0.008	1	Up
38	B	P38_B	GOLGB1	0.111978	1.19933	0.024	0.008	1	Up
38	B	P38_B	CD3G	0.112059	0.545714	0.042	0.02	1	Up
38	B	P38_B	CCL17	0.112288	0.511129	0.063	0.036	1	Up
38	B	P38_B	SNRPN	0.112339	1.13567	0.024	0.008	1	Up
38	B	P38_B	ASB7	0.112498	0.615092	0.03	0.012	1	Up
38	B	P38_B	EMC1	0.11252	0.160749	0.024	0.008	1	Up
38	B	P38_B	METTL14	0.11252	0.7029	0.024	0.008	1	Up
38	B	P38_B	HNRNPUL2	0.112537	-0.310837	0.111	0.072	1	Down
38	B	P38_B	TRPV2	0.11258	0.380098	0.058	0.032	1	Up
38	B	P38_B	PLXNB1	0.112648	-2.48011	0.011	0.024	1	Down
38	B	P38_B	CCDC47	0.11275	-0.447943	0.069	0.04	1	Down
38	B	P38_B	RNF166	0.112935	0.13949	0.048	0.024	1	Up
38	B	P38_B	CLCN3	0.112982	0.830896	0.03	0.012	1	Up
38	B	P38_B	ZNF75D	0.112982	0.626889	0.03	0.012	1	Up
38	B	P38_B	PLXNB2	0.113091	-0.261348	0.12	0.08	1	Down
38	B	P38_B	KIF1B	0.113105	0.122378	0.058	0.032	1	Up
38	B	P38_B	CDC34	0.113144	0.869096	0.03	0.012	1	Up
38	B	P38_B	NAALADL1	0.113181	-3.3237	0.006	0.016	1	Down
38	B	P38_B	IL17RC	0.11332	-1.69017	0.011	0.024	1	Down
38	B	P38_B	DCTN3	0.113468	0.662799	0.03	0.012	1	Up
38	B	P38_B	SH3D19	0.113544	-1.78867	0.011	0.024	1	Down
38	B	P38_B	TIGD5	0.113544	-2.09939	0.011	0.024	1	Down
38	B	P38_B	SSPN	0.113544	-1.62499	0.011	0.024	1	Down
38	B	P38_B	NXN	0.113544	-2.50431	0.011	0.024	1	Down
38	B	P38_B	LDB1	0.113586	-1.21094	0.088	0.116	1	Down
38	B	P38_B	ICAM3	0.113808	0.494144	0.058	0.032	1	Up
38	B	P38_B	C14orf93	0.113995	-1.83964	0.011	0.024	1	Down
38	B	P38_B	KIF9	0.114058	-2.23343	0.006	0.016	1	Down
38	B	P38_B	CTNNAL1	0.114058	-2.06469	0.006	0.016	1	Down
38	B	P38_B	DMD	0.114058	-2.67688	0.006	0.016	1	Down
38	B	P38_B	ICAM2	0.114319	1.03819	0.047	0.024	1	Up
38	B	P38_B	PADI2	0.114352	-2.61668	0.006	0.016	1	Down
38	B	P38_B	ZFP69B	0.114352	-2.41092	0.006	0.016	1	Down
38	B	P38_B	ZNF431	0.114352	-3.05173	0.006	0.016	1	Down
38	B	P38_B	YAP1	0.114364	0.249903	0.03	0.012	1	Up
38	B	P38_B	WRNIP1	0.114544	1.10385	0.042	0.02	1	Up
38	B	P38_B	PCSK5	0.114646	-3.28837	0.006	0.016	1	Down
38	B	P38_B	CIPC	0.114646	-3.10834	0.006	0.016	1	Down
38	B	P38_B	ATIC	0.114708	-0.148057	0.053	0.028	1	Down
38	B	P38_B	FBL	0.114748	-1.09543	0.039	0.06	1	Down
38	B	P38_B	DAXX	0.114898	0.277549	0.088	0.056	1	Up
38	B	P38_B	EGLN3	0.114899	-2.0703	0.011	0.024	1	Down
38	B	P38_B	TMEM254	0.11494	-3.03139	0.006	0.016	1	Down
38	B	P38_B	L2HGDH	0.11494	-2.50364	0.006	0.016	1	Down
38	B	P38_B	TTPAL	0.11494	-2.15724	0.006	0.016	1	Down
38	B	P38_B	ZNF626	0.115126	-1.55272	0.011	0.024	1	Down
38	B	P38_B	EIF2AK1	0.115224	0.347094	0.058	0.032	1	Up
38	B	P38_B	UBQLN4	0.115236	-1.71872	0.006	0.016	1	Down
38	B	P38_B	TLR5	0.115236	-1.15282	0.006	0.016	1	Down
38	B	P38_B	HAAO	0.115236	-2.2203	0.006	0.016	1	Down
38	B	P38_B	HPGD	0.115236	-1.44802	0.006	0.016	1	Down
38	B	P38_B	MS4A2	0.115236	-1.78816	0.006	0.016	1	Down
38	B	P38_B	NT5DC3	0.115236	-1.26915	0.006	0.016	1	Down
38	B	P38_B	ARL6IP1	0.11524	0.417901	0.047	0.024	1	Up
38	B	P38_B	NECAP2	0.115425	0.236552	0.097	0.064	1	Up
38	B	P38_B	TDRKH	0.115532	-1.8909	0.006	0.016	1	Down
38	B	P38_B	ID1	0.115532	-1.83149	0.006	0.016	1	Down
38	B	P38_B	DYRK3	0.115828	-2.79163	0.006	0.016	1	Down
38	B	P38_B	CCDC57	0.115828	-1.43641	0.006	0.016	1	Down
38	B	P38_B	CTNS	0.115925	1.51292	0.035	0.016	1	Up
38	B	P38_B	UPF2	0.116078	1.04226	0.035	0.016	1	Up
38	B	P38_B	TTC3	0.116087	0.255071	0.093	0.06	1	Up
38	B	P38_B	SLC39A7	0.116099	1.13047	0.047	0.024	1	Up
38	B	P38_B	GDI1	0.116205	-0.332739	0.088	0.056	1	Down
38	B	P38_B	STARD3	0.116209	0.414418	0.078	0.048	1	Up
38	B	P38_B	COA4	0.116254	0.53271	0.057	0.032	1	Up
38	B	P38_B	RETREG3	0.116326	-0.298454	0.053	0.028	1	Down
38	B	P38_B	PTCRA	0.116423	-0.821362	0.006	0.016	1	Down
38	B	P38_B	C11orf96	0.116451	-1.05929	0.039	0.06	1	Down
38	B	P38_B	SMIM29	0.116612	1.38275	0.035	0.016	1	Up
38	B	P38_B	CRTC2	0.116643	0.278024	0.088	0.056	1	Up
38	B	P38_B	ZBED8	0.116722	-1.52887	0.006	0.016	1	Down
38	B	P38_B	CD109	0.116722	-1.59531	0.006	0.016	1	Down
38	B	P38_B	CEP131	0.116722	-1.18221	0.006	0.016	1	Down
38	B	P38_B	TARS2	0.116726	-1.37291	0.011	0.024	1	Down
38	B	P38_B	PHTF1	0.116841	1.62784	0.035	0.016	1	Up
38	B	P38_B	C1orf56	0.117021	-1.32849	0.006	0.016	1	Down
38	B	P38_B	RARG	0.117021	-1.45598	0.006	0.016	1	Down
38	B	P38_B	PIP4P1	0.117148	1.61323	0.035	0.016	1	Up
38	B	P38_B	MFGE8	0.117168	-1.58734	0.035	0.056	1	Down
38	B	P38_B	B3GNT2	0.11718	0.134509	0.088	0.056	1	Up
38	B	P38_B	PFDN1	0.117186	-1.6641	0.011	0.024	1	Down
38	B	P38_B	ZFYVE21	0.117186	-1.00317	0.011	0.024	1	Down
38	B	P38_B	LTK	0.11732	-1.14118	0.006	0.016	1	Down
38	B	P38_B	RBPJ	0.117609	0.725675	0.035	0.016	1	Up
38	B	P38_B	MEF2B	0.117647	-1.60147	0.011	0.024	1	Down
38	B	P38_B	ASPN	0.1177	0.691137	0.047	0.024	1	Up
38	B	P38_B	NCAPD3	0.117763	1.43323	0.035	0.016	1	Up
38	B	P38_B	SPG21	0.117787	-0.302873	0.09	0.056	1	Down
38	B	P38_B	SLC6A6	0.118139	0.579135	0.082	0.052	1	Up
38	B	P38_B	SF3B2	0.118341	-0.139558	0.053	0.028	1	Down
38	B	P38_B	STOML2	0.118381	1.01239	0.035	0.016	1	Up
38	B	P38_B	DOK1	0.118521	3.42602	0.017	0.004	1	Up
38	B	P38_B	ZNF207	0.118536	1.09041	0.035	0.016	1	Up
38	B	P38_B	ESD	0.11886	0.307496	0.078	0.048	1	Up
38	B	P38_B	ARL10	0.118973	2.85138	0.017	0.004	1	Up
38	B	P38_B	CXorf65	0.118973	2.95146	0.017	0.004	1	Up
38	B	P38_B	SEC11A	0.119055	-0.151887	0.16	0.116	1	Down
38	B	P38_B	NCAPH2	0.119156	0.581515	0.035	0.016	1	Up
38	B	P38_B	KDELR1	0.1192	2.49961	0.017	0.004	1	Up
38	B	P38_B	TBRG1	0.119334	0.208068	0.073	0.044	1	Up
38	B	P38_B	PLXND1	0.119376	-0.303502	0.115	0.076	1	Down
38	B	P38_B	ZSWIM1	0.119427	2.32905	0.017	0.004	1	Up
38	B	P38_B	MBD6	0.11943	-1.22257	0.049	0.072	1	Down
38	B	P38_B	FLAD1	0.119655	2.73681	0.017	0.004	1	Up
38	B	P38_B	MFSD3	0.119655	2.61898	0.017	0.004	1	Up
38	B	P38_B	RABGAP1	0.119733	-1.23831	0.035	0.056	1	Down
38	B	P38_B	SIRT7	0.119845	0.576436	0.057	0.032	1	Up
38	B	P38_B	RBM28	0.119883	2.52479	0.017	0.004	1	Up
38	B	P38_B	CSE1L	0.119883	2.44262	0.017	0.004	1	Up
38	B	P38_B	ABCA7	0.120158	-1.06894	0.049	0.072	1	Down
38	B	P38_B	TBC1D31	0.12034	2.25087	0.017	0.004	1	Up
38	B	P38_B	AP5S1	0.12034	1.99906	0.017	0.004	1	Up
38	B	P38_B	TMEM164	0.12034	2.45224	0.017	0.004	1	Up
38	B	P38_B	KCTD13	0.120361	-1.23543	0.046	0.068	1	Down
38	B	P38_B	TLNRD1	0.120487	1.00611	0.062	0.036	1	Up
38	B	P38_B	GPN1	0.120568	2.41967	0.017	0.004	1	Up
38	B	P38_B	SLC1A4	0.120568	1.854	0.017	0.004	1	Up
38	B	P38_B	C16orf91	0.120798	2.12057	0.017	0.004	1	Up
38	B	P38_B	ZBTB25	0.120849	-1.03628	0.056	0.08	1	Down
38	B	P38_B	ZDHHC14	0.121027	2.21212	0.017	0.004	1	Up
38	B	P38_B	RSRC2	0.121131	0.751288	0.091	0.06	1	Up
38	B	P38_B	CC2D1B	0.121192	1.47982	0.035	0.016	1	Up
38	B	P38_B	CPEB2	0.121228	0.495252	0.047	0.024	1	Up
38	B	P38_B	CRYZ	0.121257	2.0159	0.017	0.004	1	Up
38	B	P38_B	MED15	0.121347	-0.184192	0.088	0.056	1	Down
38	B	P38_B	PXMP4	0.121357	-2.19129	0.014	0.028	1	Down
38	B	P38_B	C4orf48	0.121487	0.937014	0.017	0.004	1	Up
38	B	P38_B	SPINDOC	0.121488	1.7325	0.017	0.004	1	Up
38	B	P38_B	MKNK2	0.121575	0.662362	0.072	0.044	1	Up
38	B	P38_B	CENPL	0.121718	0.821516	0.017	0.004	1	Up
38	B	P38_B	PANK3	0.121718	0.389765	0.017	0.004	1	Up
38	B	P38_B	SLC17A9	0.121718	0.269135	0.017	0.004	1	Up
38	B	P38_B	INTS4	0.121853	0.695611	0.072	0.044	1	Up
38	B	P38_B	DDX3X	0.121922	-1.27364	0.077	0.104	1	Down
38	B	P38_B	UST	0.121949	0.377081	0.017	0.004	1	Up
38	B	P38_B	C11orf1	0.121949	1.10518	0.017	0.004	1	Up
38	B	P38_B	RNF2	0.121949	0.706958	0.017	0.004	1	Up
38	B	P38_B	CDC40	0.121949	0.119925	0.017	0.004	1	Up
38	B	P38_B	TSC1	0.121949	0.653908	0.017	0.004	1	Up
38	B	P38_B	ZNF780A	0.121949	0.516051	0.017	0.004	1	Up
38	B	P38_B	OPA3	0.121949	0.470689	0.017	0.004	1	Up
38	B	P38_B	CARHSP1	0.122053	0.220385	0.047	0.024	1	Up
38	B	P38_B	RIPK3	0.122203	2.60252	0.023	0.008	1	Up
38	B	P38_B	TXNL4A	0.122243	0.18787	0.108	0.072	1	Up
38	B	P38_B	TRDC	0.122459	1.76595	0.029	0.012	1	Up
38	B	P38_B	THUMPD1	0.122696	0.811113	0.035	0.016	1	Up
38	B	P38_B	COPZ1	0.122984	1.62023	0.029	0.012	1	Up
38	B	P38_B	ARHGAP24	0.123074	-1.87951	0.014	0.028	1	Down
38	B	P38_B	CCHCR1	0.123074	-2.37603	0.014	0.028	1	Down
38	B	P38_B	CCDC85B	0.123157	-0.209322	0.093	0.06	1	Down
38	B	P38_B	KCTD7	0.123424	1.36852	0.029	0.012	1	Up
38	B	P38_B	NAA60	0.123513	-0.107267	0.058	0.032	1	Down
38	B	P38_B	VRK1	0.123605	0.199787	0.052	0.028	1	Up
38	B	P38_B	CCDC43	0.123688	1.68146	0.029	0.012	1	Up
38	B	P38_B	PTGIS	0.123723	-1.52834	0.014	0.028	1	Down
38	B	P38_B	SLC35A1	0.123939	-1.53206	0.014	0.028	1	Down
38	B	P38_B	DNAJC7	0.123984	-0.143988	0.088	0.056	1	Down
38	B	P38_B	SSR1	0.124055	0.145395	0.035	0.016	1	Up
38	B	P38_B	SWI5	0.124186	2.00511	0.023	0.008	1	Up
38	B	P38_B	CASZ1	0.124186	2.43829	0.023	0.008	1	Up
38	B	P38_B	PPRC1	0.124221	0.724315	0.041	0.02	1	Up
38	B	P38_B	DPYSL3	0.124268	0.242376	0.052	0.028	1	Up
38	B	P38_B	USF2	0.124351	-0.345193	0.139	0.096	1	Down
38	B	P38_B	DDX49	0.124385	2.36938	0.023	0.008	1	Up
38	B	P38_B	ZCCHC14	0.124483	-1.91837	0.014	0.028	1	Down
38	B	P38_B	HERC1	0.124521	1.14665	0.041	0.02	1	Up
38	B	P38_B	TM7SF3	0.1246	0.331493	0.052	0.028	1	Up
38	B	P38_B	GPATCH2	0.124785	2.20712	0.023	0.008	1	Up
38	B	P38_B	CRELD1	0.124785	1.78055	0.023	0.008	1	Up
38	B	P38_B	SYNRG	0.124804	0.240391	0.088	0.056	1	Up
38	B	P38_B	PRDX1	0.124837	0.200432	0.047	0.024	1	Up
38	B	P38_B	TBPL1	0.124927	1.04759	0.029	0.012	1	Up
38	B	P38_B	PRDM2	0.125067	-0.385665	0.078	0.048	1	Down
38	B	P38_B	KIAA1324	0.125247	-1.73612	0.014	0.028	1	Down
38	B	P38_B	AP1B1	0.125328	0.81166	0.067	0.04	1	Up
38	B	P38_B	SFMBT2	0.125648	-0.396634	0.094	0.06	1	Down
38	B	P38_B	NFU1	0.125789	1.9971	0.023	0.008	1	Up
38	B	P38_B	ZBTB21	0.125789	1.88115	0.023	0.008	1	Up
38	B	P38_B	AGL	0.125991	1.95615	0.023	0.008	1	Up
38	B	P38_B	CPT1B	0.125996	0.878658	0.029	0.012	1	Up
38	B	P38_B	MANBAL	0.126175	0.603226	0.029	0.012	1	Up
38	B	P38_B	KATNA1	0.126193	1.70691	0.023	0.008	1	Up
38	B	P38_B	SH3TC1	0.126293	-1.90599	0.026	0.044	1	Down
38	B	P38_B	SMIM12	0.126318	-0.146107	0.035	0.016	1	Down
38	B	P38_B	RPE	0.126344	-1.57401	0.014	0.028	1	Down
38	B	P38_B	MRE11	0.126344	-1.46509	0.014	0.028	1	Down
38	B	P38_B	CSAD	0.126349	-1.63875	0.04	0.06	1	Down
38	B	P38_B	POLD1	0.126395	0.479835	0.023	0.008	1	Up
38	B	P38_B	ERAP2	0.126494	1.01633	0.061	0.036	1	Up
38	B	P38_B	TYK2	0.126522	-0.309799	0.097	0.064	1	Down
38	B	P38_B	DPH7	0.126533	0.977322	0.029	0.012	1	Up
38	B	P38_B	RPF1	0.126644	-0.596402	0.035	0.016	1	Down
38	B	P38_B	KRT10	0.126705	-2.06388	0.02	0.036	1	Down
38	B	P38_B	INPP5F	0.126717	-0.148164	0.062	0.036	1	Down
38	B	P38_B	NDUFA10	0.126823	-0.988206	0.067	0.092	1	Down
38	B	P38_B	SLC12A4	0.126927	-1.67788	0.037	0.056	1	Down
38	B	P38_B	INTS7	0.126943	0.984009	0.041	0.02	1	Up
38	B	P38_B	GMEB1	0.127003	1.66438	0.023	0.008	1	Up
38	B	P38_B	UBN1	0.127073	0.546887	0.029	0.012	1	Up
38	B	P38_B	CAV1	0.127117	-1.34558	0.014	0.028	1	Down
38	B	P38_B	TKT	0.127206	1.38007	0.023	0.008	1	Up
38	B	P38_B	IKZF5	0.127253	1.02074	0.029	0.012	1	Up
38	B	P38_B	NR2F2	0.127298	-1.71674	0.026	0.044	1	Down
38	B	P38_B	SPSB2	0.12741	1.16863	0.023	0.008	1	Up
38	B	P38_B	TAF4B	0.12741	0.992463	0.023	0.008	1	Up
38	B	P38_B	UBE2H	0.127554	0.946194	0.041	0.02	1	Up
38	B	P38_B	EPHA1	0.127613	1.36547	0.023	0.008	1	Up
38	B	P38_B	MIF4GD	0.127613	-1.29098	0.017	0.032	1	Down
38	B	P38_B	TRPM2	0.127614	0.89814	0.029	0.012	1	Up
38	B	P38_B	TPRKB	0.12767	-1.96075	0.023	0.04	1	Down
38	B	P38_B	ISOC2	0.127794	0.811754	0.029	0.012	1	Up
38	B	P38_B	ARPIN	0.127803	-1.39209	0.026	0.044	1	Down
38	B	P38_B	PDE8A	0.127817	0.709304	0.023	0.008	1	Up
38	B	P38_B	SPOPL	0.127917	-1.95603	0.029	0.048	1	Down
38	B	P38_B	DPY19L1	0.127919	-1.59689	0.017	0.032	1	Down
38	B	P38_B	APOL4	0.127975	0.96947	0.029	0.012	1	Up
38	B	P38_B	SSH2	0.128021	1.35817	0.023	0.008	1	Up
38	B	P38_B	COMMD4	0.128156	0.62397	0.029	0.012	1	Up
38	B	P38_B	IARS2	0.128321	0.215294	0.041	0.02	1	Up
38	B	P38_B	HDAC8	0.12843	0.826192	0.023	0.008	1	Up
38	B	P38_B	HDGF	0.128516	0.284178	0.062	0.036	1	Up
38	B	P38_B	ME2	0.128578	0.304146	0.062	0.036	1	Up
38	B	P38_B	ENTPD7	0.128635	1.1264	0.023	0.008	1	Up
38	B	P38_B	SYNJ1	0.128635	1.27233	0.023	0.008	1	Up
38	B	P38_B	FNIP1	0.128712	0.140251	0.052	0.028	1	Up
38	B	P38_B	U2SURP	0.128723	0.424694	0.096	0.064	1	Up
38	B	P38_B	WDR83OS	0.128779	0.126885	0.072	0.044	1	Up
38	B	P38_B	COL10A1	0.128785	-0.84113	0.014	0.028	1	Down
38	B	P38_B	NIBAN2	0.12884	-1.64148	0.017	0.032	1	Down
38	B	P38_B	FRMD6	0.12884	0.709533	0.023	0.008	1	Up
38	B	P38_B	COQ9	0.12884	-1.30278	0.017	0.032	1	Down
38	B	P38_B	DNAJB14	0.128847	0.305979	0.057	0.032	1	Up
38	B	P38_B	PURB	0.128847	0.347234	0.057	0.032	1	Up
38	B	P38_B	PPP2CA	0.129046	0.959664	0.023	0.008	1	Up
38	B	P38_B	LAX1	0.129065	0.167566	0.029	0.012	1	Up
38	B	P38_B	IRGQ	0.129065	0.544973	0.029	0.012	1	Up
38	B	P38_B	APEH	0.1292	1.26305	0.056	0.032	1	Up
38	B	P38_B	KMT2B	0.129259	0.329843	0.067	0.04	1	Up
38	B	P38_B	ODF2	0.129338	0.325664	0.029	0.012	1	Up
38	B	P38_B	AKIRIN1	0.129379	-0.165765	0.067	0.04	1	Down
38	B	P38_B	PWWP2A	0.129386	1.18669	0.046	0.024	1	Up
38	B	P38_B	TMEM251	0.129457	1.03548	0.023	0.008	1	Up
38	B	P38_B	RELCH	0.129626	0.357166	0.076	0.048	1	Up
38	B	P38_B	WDFY3	0.129664	-1.18878	0.017	0.032	1	Down
38	B	P38_B	CDK1	0.129664	0.162863	0.023	0.008	1	Up
38	B	P38_B	PGAM5	0.129664	0.702865	0.023	0.008	1	Up
38	B	P38_B	JUP	0.129713	1.79316	0.034	0.016	1	Up
38	B	P38_B	YWHAZ	0.129814	-0.279488	0.135	0.092	1	Down
38	B	P38_B	PREPL	0.130077	-0.162671	0.023	0.008	1	Down
38	B	P38_B	PUS1	0.130162	0.549916	0.029	0.012	1	Up
38	B	P38_B	CYB5B	0.130207	0.681964	0.071	0.044	1	Up
38	B	P38_B	SMARCC1	0.130352	0.156506	0.087	0.056	1	Up
38	B	P38_B	TANC2	0.130491	-1.68116	0.017	0.032	1	Down
38	B	P38_B	DUSP12	0.130698	-0.632167	0.023	0.008	1	Down
38	B	P38_B	HGS	0.130804	0.121143	0.096	0.064	1	Up
38	B	P38_B	TRMT2A	0.130878	1.01431	0.041	0.02	1	Up
38	B	P38_B	PHF14	0.130914	1.00354	0.051	0.028	1	Up
38	B	P38_B	RAD23A	0.130956	0.567561	0.041	0.02	1	Up
38	B	P38_B	AUP1	0.131086	0.540534	0.085	0.056	1	Up
38	B	P38_B	SELPLG	0.131096	0.240493	0.077	0.048	1	Up
38	B	P38_B	JARID2	0.131113	-0.414469	0.041	0.02	1	Down
38	B	P38_B	FBXL5	0.131276	0.82093	0.061	0.036	1	Up
38	B	P38_B	SLC45A3	0.131382	-2.99213	0.004	0.012	1	Down
38	B	P38_B	MST1	0.131382	-2.75838	0.004	0.012	1	Down
38	B	P38_B	TNNT3	0.131382	-2.57148	0.004	0.012	1	Down
38	B	P38_B	ZBTB16	0.131382	-2.95584	0.004	0.012	1	Down
38	B	P38_B	ZNF629	0.131382	-2.81474	0.004	0.012	1	Down
38	B	P38_B	TMEM99	0.131382	-2.7644	0.004	0.012	1	Down
38	B	P38_B	MLX	0.131439	0.37274	0.046	0.024	1	Up
38	B	P38_B	INPP4A	0.131582	0.637389	0.041	0.02	1	Up
38	B	P38_B	ALPL	0.131773	-3.70784	0.004	0.012	1	Down
38	B	P38_B	RFX8	0.131773	-3.11807	0.004	0.012	1	Down
38	B	P38_B	ROGDI	0.131773	-2.31277	0.004	0.012	1	Down
38	B	P38_B	CD69	0.131837	0.543369	0.095	0.064	1	Up
38	B	P38_B	KLF12	0.132054	0.339295	0.067	0.04	1	Up
38	B	P38_B	PDLIM4	0.132165	-2.35993	0.004	0.012	1	Down
38	B	P38_B	LMX1B	0.132165	-2.5109	0.004	0.012	1	Down
38	B	P38_B	FADS3	0.132165	-2.8115	0.004	0.012	1	Down
38	B	P38_B	MTCL1	0.132165	-2.55995	0.004	0.012	1	Down
38	B	P38_B	OSBP2	0.132165	-2.28191	0.004	0.012	1	Down
38	B	P38_B	CARS2	0.132211	-0.484248	0.041	0.02	1	Down
38	B	P38_B	DNAJC21	0.132238	0.120571	0.077	0.048	1	Up
38	B	P38_B	NME4	0.13224	-0.854653	0.035	0.056	1	Down
38	B	P38_B	CBLB	0.1323	0.711054	0.061	0.036	1	Up
38	B	P38_B	IGFBP4	0.132544	-0.60882	0.171	0.205	1	Down
38	B	P38_B	TTC32	0.132559	-2.62217	0.004	0.012	1	Down
38	B	P38_B	GAREM2	0.132559	-2.34349	0.004	0.012	1	Down
38	B	P38_B	C8orf88	0.132559	-1.66966	0.004	0.012	1	Down
38	B	P38_B	ZNF503	0.132559	-2.18679	0.004	0.012	1	Down
38	B	P38_B	PALM	0.132559	-3.32242	0.004	0.012	1	Down
38	B	P38_B	ZC4H2	0.132559	-2.14941	0.004	0.012	1	Down
38	B	P38_B	RUVBL2	0.132577	-1.60259	0.017	0.032	1	Down
38	B	P38_B	STC2	0.13273	-1.5687	0.023	0.04	1	Down
38	B	P38_B	GTF3C1	0.13273	-1.18021	0.023	0.04	1	Down
38	B	P38_B	GPR107	0.132816	0.720557	0.071	0.044	1	Up
38	B	P38_B	VPS26B	0.132921	0.693791	0.046	0.024	1	Up
38	B	P38_B	RNMT	0.132941	0.459225	0.034	0.016	1	Up
38	B	P38_B	KDR	0.132953	-1.94697	0.004	0.012	1	Down
38	B	P38_B	PRKN	0.132953	-2.35714	0.004	0.012	1	Down
38	B	P38_B	WDR86	0.132953	-2.33851	0.004	0.012	1	Down
38	B	P38_B	ESRP1	0.132953	-2.48864	0.004	0.012	1	Down
38	B	P38_B	MPZL2	0.132953	-2.16789	0.004	0.012	1	Down
38	B	P38_B	DACH1	0.132953	-2.1936	0.004	0.012	1	Down
38	B	P38_B	AHNAK2	0.132953	-1.97014	0.004	0.012	1	Down
38	B	P38_B	CASKIN2	0.132953	-1.98059	0.004	0.012	1	Down
38	B	P38_B	RASIP1	0.132953	-2.7297	0.004	0.012	1	Down
38	B	P38_B	TM4SF1	0.133208	-1.59116	0.017	0.032	1	Down
38	B	P38_B	NFIX	0.133315	-1.3211	0.04	0.06	1	Down
38	B	P38_B	PLK2	0.133337	-1.92682	0.02	0.036	1	Down
38	B	P38_B	PDSS1	0.133348	-1.15138	0.004	0.012	1	Down
38	B	P38_B	VCP	0.133558	-1.31545	0.023	0.04	1	Down
38	B	P38_B	RALA	0.133666	0.480969	0.046	0.024	1	Up
38	B	P38_B	TMEM237	0.133744	-1.96439	0.004	0.012	1	Down
38	B	P38_B	ZNF354B	0.133744	-2.1135	0.004	0.012	1	Down
38	B	P38_B	OMD	0.133744	-1.35835	0.004	0.012	1	Down
38	B	P38_B	CDH5	0.133744	-1.40144	0.004	0.012	1	Down
38	B	P38_B	CEP112	0.133744	-1.44057	0.004	0.012	1	Down
38	B	P38_B	ARPC1A	0.133962	-1.22317	0.029	0.048	1	Down
38	B	P38_B	SUPT6H	0.133971	0.211524	0.082	0.052	1	Up
38	B	P38_B	HERPUD2	0.133972	0.123023	0.106	0.072	1	Up
38	B	P38_B	RIC8A	0.133973	1.3151	0.034	0.016	1	Up
38	B	P38_B	CD24	0.133977	-0.949688	0.046	0.068	1	Down
38	B	P38_B	ADORA3	0.134141	-1.57403	0.004	0.012	1	Down
38	B	P38_B	TMCC1	0.134141	-1.42528	0.004	0.012	1	Down
38	B	P38_B	ARMC10	0.134244	-0.421652	0.026	0.044	1	Down
38	B	P38_B	CDYL2	0.134492	0.57397	0.034	0.016	1	Up
38	B	P38_B	CLEC5A	0.134539	-0.897176	0.004	0.012	1	Down
38	B	P38_B	CD163L1	0.134539	-0.786993	0.004	0.012	1	Down
38	B	P38_B	NF2	0.134717	-1.55597	0.037	0.056	1	Down
38	B	P38_B	CSDE1	0.13474	0.17131	0.092	0.06	1	Up
38	B	P38_B	MMP2	0.134761	-0.955811	0.209	0.229	1	Down
38	B	P38_B	ST8SIA1	0.134818	-0.205011	0.057	0.032	1	Down
38	B	P38_B	TLE4	0.134838	1.12767	0.034	0.016	1	Up
38	B	P38_B	GRAP2	0.134838	1.10357	0.034	0.016	1	Up
38	B	P38_B	NAGPA	0.134901	-1.39191	0.017	0.032	1	Down
38	B	P38_B	CDC16	0.135044	0.284514	0.096	0.064	1	Up
38	B	P38_B	INKA2	0.135337	-0.416998	0.004	0.012	1	Down
38	B	P38_B	SKAP1	0.135366	0.528233	0.056	0.032	1	Up
38	B	P38_B	CRY2	0.135533	1.01286	0.034	0.016	1	Up
38	B	P38_B	C11orf65	0.135738	0.240307	0.004	0.012	1	Up
38	B	P38_B	RNASE1	0.13593	0.578559	0.111	0.076	1	Up
38	B	P38_B	NFX1	0.136198	0.235551	0.105	0.072	1	Up
38	B	P38_B	OSBP	0.136297	0.48526	0.051	0.028	1	Up
38	B	P38_B	CRYBG1	0.136394	0.25377	0.076	0.048	1	Up
38	B	P38_B	YPEL3	0.13652	-0.113711	0.086	0.056	1	Down
38	B	P38_B	STK26	0.136603	-1.04738	0.02	0.036	1	Down
38	B	P38_B	HSPA6	0.136712	-0.973726	0.026	0.044	1	Down
38	B	P38_B	ZC3H8	0.136826	-1.10509	0.017	0.032	1	Down
38	B	P38_B	CUL2	0.137012	0.21094	0.056	0.032	1	Up
38	B	P38_B	UBXN1	0.137555	0.133961	0.08	0.052	1	Up
38	B	P38_B	EGLN2	0.137756	0.115331	0.076	0.048	1	Up
38	B	P38_B	TNRC6B	0.137878	0.388189	0.085	0.056	1	Up
38	B	P38_B	ABCC1	0.137927	-1.2839	0.054	0.076	1	Down
38	B	P38_B	DUSP3	0.137988	0.372329	0.034	0.016	1	Up
38	B	P38_B	EZH1	0.138011	-1.25506	0.037	0.056	1	Down
38	B	P38_B	SNX15	0.138133	-0.870418	0.023	0.04	1	Down
38	B	P38_B	GLIPR1	0.138138	-0.868267	0.026	0.044	1	Down
38	B	P38_B	ROBO1	0.138164	0.748529	0.034	0.016	1	Up
38	B	P38_B	CEBPG	0.138341	0.100001	0.034	0.016	1	Up
38	B	P38_B	MED23	0.138396	0.32496	0.051	0.028	1	Up
38	B	P38_B	PHC2	0.13842	-0.124681	0.067	0.04	1	Down
38	B	P38_B	NDUFA5	0.138483	2.60756	0.016	0.004	1	Up
38	B	P38_B	SMIM19	0.138536	1.38004	0.04	0.02	1	Up
38	B	P38_B	PPP3CC	0.138642	-0.626542	0.098	0.064	1	Down
38	B	P38_B	TMEM51	0.138746	2.82798	0.016	0.004	1	Up
38	B	P38_B	GNGT2	0.138746	2.39903	0.016	0.004	1	Up
38	B	P38_B	TIMM10	0.138783	1.41408	0.04	0.02	1	Up
38	B	P38_B	ZMYM6	0.138784	0.637524	0.034	0.016	1	Up
38	B	P38_B	RDH10	0.139009	2.27632	0.016	0.004	1	Up
38	B	P38_B	CDH1	0.139009	2.56956	0.016	0.004	1	Up
38	B	P38_B	ZNF524	0.139009	2.25931	0.016	0.004	1	Up
38	B	P38_B	UBOX5	0.139272	2.29306	0.016	0.004	1	Up
38	B	P38_B	RTEL1	0.139272	2.34731	0.016	0.004	1	Up
38	B	P38_B	ATAD2B	0.139368	0.439675	0.076	0.048	1	Up
38	B	P38_B	SUSD3	0.139377	0.555087	0.061	0.036	1	Up
38	B	P38_B	MREG	0.139638	0.536425	0.051	0.028	1	Up
38	B	P38_B	MGME1	0.139749	-0.146103	0.046	0.024	1	Down
38	B	P38_B	FEM1C	0.139762	0.600693	0.034	0.016	1	Up
38	B	P38_B	TIGD2	0.1398	2.20675	0.016	0.004	1	Up
38	B	P38_B	MTERF2	0.1398	2.07992	0.016	0.004	1	Up
38	B	P38_B	MLEC	0.139898	0.319537	0.07	0.044	1	Up
38	B	P38_B	UNK	0.139904	-0.494008	0.046	0.024	1	Down
38	B	P38_B	MPDU1	0.13994	0.550377	0.034	0.016	1	Up
38	B	P38_B	PSMD14	0.140064	1.94784	0.016	0.004	1	Up
38	B	P38_B	CCRL2	0.140064	2.28064	0.016	0.004	1	Up
38	B	P38_B	TIAM2	0.140064	1.98545	0.016	0.004	1	Up
38	B	P38_B	LGR4	0.140064	2.52634	0.016	0.004	1	Up
38	B	P38_B	CD300E	0.140064	1.90278	0.016	0.004	1	Up
38	B	P38_B	SEPTIN5	0.140099	-2.02895	0.009	0.02	1	Down
38	B	P38_B	THAP3	0.140329	1.85932	0.016	0.004	1	Up
38	B	P38_B	MST1R	0.140329	1.96162	0.016	0.004	1	Up
38	B	P38_B	DNA2	0.140595	1.9324	0.016	0.004	1	Up
38	B	P38_B	SPON1	0.140595	1.91947	0.016	0.004	1	Up
38	B	P38_B	CASP7	0.140609	1.12505	0.04	0.02	1	Up
38	B	P38_B	TNC	0.140709	0.486269	0.066	0.04	1	Up
38	B	P38_B	KLHL22	0.14077	0.127714	0.056	0.032	1	Up
38	B	P38_B	TMEM69	0.14086	1.9731	0.016	0.004	1	Up
38	B	P38_B	EBLN2	0.14086	1.68428	0.016	0.004	1	Up
38	B	P38_B	ARMT1	0.14086	1.54105	0.016	0.004	1	Up
38	B	P38_B	UBE2L3	0.140888	0.330064	0.051	0.028	1	Up
38	B	P38_B	C1GALT1	0.1409	3.01021	0.022	0.008	1	Up
38	B	P38_B	NEK10	0.140975	-2.36145	0.009	0.02	1	Down
38	B	P38_B	OAT	0.140975	-2.53324	0.009	0.02	1	Down
38	B	P38_B	MTFR1	0.141126	1.69074	0.016	0.004	1	Up
38	B	P38_B	PVR	0.141126	1.39569	0.016	0.004	1	Up
38	B	P38_B	GTPBP3	0.141268	-1.98293	0.009	0.02	1	Down
38	B	P38_B	NDUFA11	0.141289	1.46401	0.028	0.012	1	Up
38	B	P38_B	CAPZA1	0.141393	1.48195	0.016	0.004	1	Up
38	B	P38_B	TYW5	0.141393	1.65134	0.016	0.004	1	Up
38	B	P38_B	MS4A14	0.141393	1.35428	0.016	0.004	1	Up
38	B	P38_B	OCRL	0.141393	1.26322	0.016	0.004	1	Up
38	B	P38_B	PKD2	0.141394	0.278775	0.061	0.036	1	Up
38	B	P38_B	HCK	0.141488	1.32753	0.028	0.012	1	Up
38	B	P38_B	MFSD9	0.141659	0.423713	0.016	0.004	1	Up
38	B	P38_B	EPHA4	0.141659	0.924214	0.016	0.004	1	Up
38	B	P38_B	ZBED4	0.141708	-1.69455	0.009	0.02	1	Down
38	B	P38_B	ATRIP	0.141927	-0.370696	0.016	0.004	1	Down
38	B	P38_B	FAM8A1	0.141927	0.292498	0.016	0.004	1	Up
38	B	P38_B	DCAF13	0.141927	0.248829	0.016	0.004	1	Up
38	B	P38_B	ASPHD2	0.141927	-0.137536	0.016	0.004	1	Down
38	B	P38_B	ZNF148	0.141999	-1.08225	0.037	0.056	1	Down
38	B	P38_B	NIF3L1	0.142026	2.35729	0.022	0.008	1	Up
38	B	P38_B	ATP11C	0.142084	-0.578021	0.046	0.024	1	Down
38	B	P38_B	AZGP1	0.14215	-0.885621	0.009	0.02	1	Down
38	B	P38_B	NDUFB2	0.142284	0.938489	0.028	0.012	1	Up
38	B	P38_B	SIRT6	0.142478	2.06587	0.022	0.008	1	Up
38	B	P38_B	ODC1	0.142484	1.38934	0.028	0.012	1	Up
38	B	P38_B	RFC1	0.142484	0.645611	0.028	0.012	1	Up
38	B	P38_B	CIRBP	0.142512	-0.630926	0.375	0.373	1	Down
38	B	P38_B	DNAJC14	0.142584	1.04372	0.028	0.012	1	Up
38	B	P38_B	ZCCHC7	0.142664	0.588447	0.06	0.036	1	Up
38	B	P38_B	UHRF2	0.142896	0.482736	0.071	0.044	1	Up
38	B	P38_B	SNX13	0.142908	-1.23189	0.033	0.052	1	Down
38	B	P38_B	PCF11	0.142917	-0.185314	0.086	0.056	1	Down
38	B	P38_B	HEXB	0.143023	0.588273	0.071	0.044	1	Up
38	B	P38_B	ABHD6	0.143036	-1.64966	0.009	0.02	1	Down
38	B	P38_B	AVL9	0.143041	-0.418613	0.051	0.028	1	Down
38	B	P38_B	DHRS1	0.143158	2.24357	0.022	0.008	1	Up
38	B	P38_B	FARSB	0.143268	0.98232	0.045	0.024	1	Up
38	B	P38_B	TCF20	0.143298	0.834117	0.04	0.02	1	Up
38	B	P38_B	LCAT	0.143332	-1.41409	0.009	0.02	1	Down
38	B	P38_B	PCED1B	0.143391	-0.228833	0.056	0.032	1	Down
38	B	P38_B	NUPR1	0.143466	-0.329265	0.117	0.08	1	Down
38	B	P38_B	NUDCD3	0.143544	-0.348893	0.034	0.016	1	Down
38	B	P38_B	RAD9A	0.143787	0.616319	0.028	0.012	1	Up
38	B	P38_B	SLC38A10	0.143796	-0.230133	0.122	0.084	1	Down
38	B	P38_B	EYA3	0.143807	0.881644	0.04	0.02	1	Up
38	B	P38_B	ARID4A	0.14391	-0.905011	0.061	0.084	1	Down
38	B	P38_B	MED22	0.143977	0.897639	0.04	0.02	1	Up
38	B	P38_B	GPN2	0.144069	1.63999	0.022	0.008	1	Up
38	B	P38_B	MTRR	0.144069	1.7295	0.022	0.008	1	Up
38	B	P38_B	IL6R	0.144147	0.404171	0.04	0.02	1	Up
38	B	P38_B	IL12RB1	0.144147	0.706341	0.04	0.02	1	Up
38	B	P38_B	SF3B6	0.144183	1.995	0.022	0.008	1	Up
38	B	P38_B	NUS1	0.144249	0.323179	0.056	0.032	1	Up
38	B	P38_B	YRDC	0.144298	1.79093	0.022	0.008	1	Up
38	B	P38_B	RBMX	0.144317	0.759742	0.04	0.02	1	Up
38	B	P38_B	CWC27	0.144487	0.132939	0.04	0.02	1	Up
38	B	P38_B	GNB4	0.144492	0.968286	0.028	0.012	1	Up
38	B	P38_B	KLHL20	0.144526	2.12026	0.022	0.008	1	Up
38	B	P38_B	BRCA2	0.144526	2.13918	0.022	0.008	1	Up
38	B	P38_B	CHD4	0.144607	-0.18737	0.056	0.032	1	Down
38	B	P38_B	BHLHE40	0.144625	0.133235	0.142	0.104	1	Up
38	B	P38_B	CHD8	0.144629	1.18048	0.05	0.028	1	Up
38	B	P38_B	EPB41L3	0.144743	0.238949	0.04	0.02	1	Up
38	B	P38_B	CASTOR1	0.144821	-1.69105	0.009	0.02	1	Down
38	B	P38_B	RFFL	0.144992	0.113635	0.051	0.028	1	Up
38	B	P38_B	PLA2G6	0.145099	1.07251	0.028	0.012	1	Up
38	B	P38_B	RANGAP1	0.145318	-0.219526	0.072	0.044	1	Down
38	B	P38_B	HSF4	0.145419	-1.51989	0.009	0.02	1	Down
38	B	P38_B	ZGRF1	0.145444	1.63697	0.022	0.008	1	Up
38	B	P38_B	SOGA3	0.145444	0.776977	0.022	0.008	1	Up
38	B	P38_B	ELK1	0.145674	0.846975	0.022	0.008	1	Up
38	B	P38_B	ARAF	0.146048	0.235865	0.061	0.036	1	Up
38	B	P38_B	API5	0.146053	0.299136	0.085	0.056	1	Up
38	B	P38_B	CNOT3	0.146059	-0.486481	0.023	0.04	1	Down
38	B	P38_B	ITGB5	0.146075	-0.763407	0.037	0.056	1	Down
38	B	P38_B	RBM43	0.146135	0.39877	0.022	0.008	1	Up
38	B	P38_B	GCHFR	0.146135	0.630954	0.022	0.008	1	Up
38	B	P38_B	DDX24	0.146217	0.755374	0.088	0.06	1	Up
38	B	P38_B	RAB20	0.146366	1.17311	0.022	0.008	1	Up
38	B	P38_B	CLECL1	0.146374	1.32586	0.033	0.016	1	Up
38	B	P38_B	MPI	0.146597	1.46598	0.022	0.008	1	Up
38	B	P38_B	MORC3	0.146693	-0.666126	0.097	0.064	1	Down
38	B	P38_B	ELOF1	0.146803	0.337159	0.045	0.024	1	Up
38	B	P38_B	TEFM	0.146829	0.790702	0.022	0.008	1	Up
38	B	P38_B	NDUFAF5	0.146829	-0.230819	0.022	0.008	1	Down
38	B	P38_B	TCEA3	0.146924	-0.380318	0.009	0.02	1	Down
38	B	P38_B	PICALM	0.146966	0.21181	0.129	0.092	1	Up
38	B	P38_B	ZNF143	0.14706	1.20607	0.022	0.008	1	Up
38	B	P38_B	ZDHHC13	0.14706	1.30886	0.022	0.008	1	Up
38	B	P38_B	TRAPPC11	0.147233	0.184766	0.04	0.02	1	Up
38	B	P38_B	ZNF839	0.147293	1.15264	0.022	0.008	1	Up
38	B	P38_B	RAB2A	0.147367	0.432884	0.066	0.04	1	Up
38	B	P38_B	SERPINB8	0.147406	0.498573	0.04	0.02	1	Up
38	B	P38_B	CEP135	0.147752	0.670723	0.04	0.02	1	Up
38	B	P38_B	NDOR1	0.147758	1.37614	0.022	0.008	1	Up
38	B	P38_B	VKORC1L1	0.14799	0.66424	0.022	0.008	1	Up
38	B	P38_B	EARS2	0.14799	1.01567	0.022	0.008	1	Up
38	B	P38_B	ATG5	0.148144	1.39117	0.039	0.02	1	Up
38	B	P38_B	ZNF131	0.148224	1.01728	0.022	0.008	1	Up
38	B	P38_B	ALOX5	0.148317	-0.580464	0.092	0.12	1	Down
38	B	P38_B	RFX3	0.148367	-0.299668	0.028	0.012	1	Down
38	B	P38_B	RSRP1	0.148434	-0.624881	0.253	0.273	1	Down
38	B	P38_B	TMEM126A	0.148457	0.645921	0.022	0.008	1	Up
38	B	P38_B	GTF2A1	0.148595	0.238941	0.045	0.024	1	Up
38	B	P38_B	SMIM20	0.148691	0.335148	0.022	0.008	1	Up
38	B	P38_B	ULK1	0.148759	0.242934	0.045	0.024	1	Up
38	B	P38_B	ATXN7L3B	0.148793	0.675182	0.06	0.036	1	Up
38	B	P38_B	RCC1L	0.148925	-1.00917	0.022	0.008	1	Down
38	B	P38_B	PRMT3	0.148925	0.482295	0.022	0.008	1	Up
38	B	P38_B	DIDO1	0.149235	0.155722	0.115	0.08	1	Up
38	B	P38_B	SNRPB	0.149258	0.542524	0.085	0.056	1	Up
38	B	P38_B	GOT2	0.149394	-0.14348	0.022	0.008	1	Down
38	B	P38_B	DPM1	0.149415	0.607	0.045	0.024	1	Up
38	B	P38_B	CCNG2	0.149601	-0.942745	0.075	0.1	1	Down
38	B	P38_B	FCGR2B	0.149629	0.166842	0.022	0.008	1	Up
38	B	P38_B	DFFA	0.150727	0.708296	0.033	0.016	1	Up
38	B	P38_B	PIK3IP1	0.150836	0.790256	0.055	0.032	1	Up
38	B	P38_B	PAFAH1B1	0.150897	0.398231	0.11	0.076	1	Up
38	B	P38_B	CLCC1	0.1509	-0.27405	0.071	0.044	1	Down
38	B	P38_B	SENP1	0.151152	1.35161	0.039	0.02	1	Up
38	B	P38_B	NOL4L	0.151274	-1.30337	0.033	0.052	1	Down
38	B	P38_B	ANKRA2	0.151426	-0.412456	0.04	0.02	1	Down
38	B	P38_B	H2AFZ	0.151564	0.181297	0.045	0.024	1	Up
38	B	P38_B	NME3	0.15187	0.325823	0.09	0.06	1	Up
38	B	P38_B	ARMC8	0.151975	0.464649	0.07	0.044	1	Up
38	B	P38_B	PHF21A	0.151982	0.720417	0.05	0.028	1	Up
38	B	P38_B	PYCARD	0.152076	0.441676	0.06	0.036	1	Up
38	B	P38_B	RAPGEF6	0.152108	0.252804	0.07	0.044	1	Up
38	B	P38_B	NABP2	0.152263	0.774156	0.033	0.016	1	Up
38	B	P38_B	ROR2	0.152508	-2.08602	0.012	0.024	1	Down
38	B	P38_B	WDR75	0.152535	0.34269	0.05	0.028	1	Up
38	B	P38_B	IFFO2	0.152647	0.564338	0.045	0.024	1	Up
38	B	P38_B	KLC2	0.152649	0.456965	0.033	0.016	1	Up
38	B	P38_B	SPOP	0.15301	0.593809	0.05	0.028	1	Up
38	B	P38_B	ZC3HAV1	0.153652	0.186249	0.11	0.076	1	Up
38	B	P38_B	WDR45	0.153812	0.53243	0.033	0.016	1	Up
38	B	P38_B	MLH3	0.153886	-1.88432	0.012	0.024	1	Down
38	B	P38_B	ANAPC13	0.154006	0.47024	0.033	0.016	1	Up
38	B	P38_B	VPS41	0.154261	0.559288	0.074	0.048	1	Up
38	B	P38_B	ARHGEF40	0.154396	0.171455	0.033	0.016	1	Up
38	B	P38_B	FAM114A2	0.154396	0.676058	0.033	0.016	1	Up
38	B	P38_B	AQP3	0.15444	-2.08279	0.012	0.024	1	Down
38	B	P38_B	AARS	0.15444	-2.22922	0.012	0.024	1	Down
38	B	P38_B	ZFYVE26	0.154786	0.60523	0.033	0.016	1	Up
38	B	P38_B	MFHAS1	0.154932	1.30878	0.039	0.02	1	Up
38	B	P38_B	PELP1	0.154932	1.13487	0.039	0.02	1	Up
38	B	P38_B	KCNC3	0.154995	-1.7184	0.012	0.024	1	Down
38	B	P38_B	PRKAB1	0.155295	1.46645	0.039	0.02	1	Up
38	B	P38_B	AP3S2	0.155423	-0.125788	0.045	0.024	1	Down
38	B	P38_B	RBAK	0.155552	-2.35531	0.012	0.024	1	Down
38	B	P38_B	ZNF398	0.155552	-1.80976	0.012	0.024	1	Down
38	B	P38_B	FAF1	0.155568	0.619277	0.033	0.016	1	Up
38	B	P38_B	CDK2AP1	0.155675	0.1369	0.055	0.032	1	Up
38	B	P38_B	NIT2	0.155762	0.152158	0.045	0.024	1	Up
38	B	P38_B	TCN2	0.156208	0.707727	0.039	0.02	1	Up
38	B	P38_B	MIGA1	0.156327	-1.83314	0.021	0.036	1	Down
38	B	P38_B	GSTP1	0.156367	-0.181432	0.146	0.104	1	Down
38	B	P38_B	CD320	0.15639	-1.36972	0.012	0.024	1	Down
38	B	P38_B	TENT4B	0.156551	0.477074	0.033	0.016	1	Up
38	B	P38_B	VTA1	0.156872	2.1159	0.027	0.012	1	Up
38	B	P38_B	SLC22A17	0.156951	-1.6213	0.012	0.024	1	Down
38	B	P38_B	STAT3	0.157009	-0.135578	0.09	0.06	1	Down
38	B	P38_B	HSP90AB1	0.157068	-0.12241	0.171	0.124	1	Down
38	B	P38_B	COPS7B	0.157439	0.256245	0.033	0.016	1	Up
38	B	P38_B	CCNB1IP1	0.157513	-1.56617	0.012	0.024	1	Down
38	B	P38_B	NDUFB6	0.157772	-0.797697	0.03	0.048	1	Down
38	B	P38_B	SENP2	0.158	0.434467	0.044	0.024	1	Up
38	B	P38_B	DIMT1	0.158044	0.890967	0.039	0.02	1	Up
38	B	P38_B	EBAG9	0.158044	0.995743	0.039	0.02	1	Up
38	B	P38_B	PIP5K1C	0.158044	0.557138	0.039	0.02	1	Up
38	B	P38_B	TMEM50A	0.158239	-0.133916	0.166	0.124	1	Down
38	B	P38_B	CEBPA	0.158359	-1.34507	0.012	0.024	1	Down
38	B	P38_B	PLA2G2D	0.158413	0.734897	0.039	0.02	1	Up
38	B	P38_B	SCAF4	0.158473	0.344732	0.05	0.028	1	Up
38	B	P38_B	ZNF777	0.158554	-2.26553	0.015	0.028	1	Down
38	B	P38_B	NPL	0.158598	0.441558	0.039	0.02	1	Up
38	B	P38_B	NCOA1	0.158598	1.10013	0.039	0.02	1	Up
38	B	P38_B	ELOVL1	0.158658	0.214531	0.06	0.036	1	Up
38	B	P38_B	MAPK6	0.158728	0.279762	0.033	0.016	1	Up
38	B	P38_B	MON2	0.15874	0.951392	0.054	0.032	1	Up
38	B	P38_B	ZNF652	0.158783	0.996552	0.039	0.02	1	Up
38	B	P38_B	PLGRKT	0.158847	1.68424	0.027	0.012	1	Up
38	B	P38_B	RBM26	0.159265	-1.26447	0.027	0.044	1	Down
38	B	P38_B	SOCS6	0.159324	-2.05356	0.015	0.028	1	Down
38	B	P38_B	SUPT20H	0.159397	-1.33892	0.041	0.06	1	Down
38	B	P38_B	PLCXD1	0.159493	-0.930667	0.012	0.024	1	Down
38	B	P38_B	UBE2G1	0.15951	1.53891	0.027	0.012	1	Up
38	B	P38_B	TMEM185B	0.159711	0.942216	0.039	0.02	1	Up
38	B	P38_B	H1F0	0.159804	0.2303	0.039	0.02	1	Up
38	B	P38_B	ATP2C1	0.159863	0.286771	0.117	0.084	1	Up
38	B	P38_B	FERMT3	0.160117	0.402958	0.098	0.068	1	Up
38	B	P38_B	MMP25	0.160174	1.37532	0.027	0.012	1	Up
38	B	P38_B	FAM117A	0.160174	-1.90306	0.021	0.036	1	Down
38	B	P38_B	DRAM2	0.160179	0.252719	0.09	0.06	1	Up
38	B	P38_B	RAB11FIP2	0.160456	0.625295	0.039	0.02	1	Up
38	B	P38_B	NFE2L1	0.160642	-0.370338	0.122	0.084	1	Down
38	B	P38_B	GPATCH8	0.160829	0.643668	0.039	0.02	1	Up
38	B	P38_B	UBE2Q2	0.160835	0.82424	0.059	0.036	1	Up
38	B	P38_B	GLYR1	0.160918	-0.803881	0.012	0.024	1	Down
38	B	P38_B	ICA1	0.161047	2.92243	0.015	0.004	1	Up
38	B	P38_B	RRS1	0.161064	-1.54866	0.021	0.036	1	Down
38	B	P38_B	COL5A3	0.161082	-1.85629	0.018	0.032	1	Down
38	B	P38_B	ZNF654	0.161133	-1.94785	0.015	0.028	1	Down
38	B	P38_B	AKNA	0.161227	-0.179608	0.239	0.181	1	Down
38	B	P38_B	CLIP1	0.161241	-0.312225	0.096	0.064	1	Down
38	B	P38_B	ZDHHC17	0.161288	-0.334483	0.1	0.068	1	Down
38	B	P38_B	XYLT1	0.161321	-2.281	0.018	0.032	1	Down
38	B	P38_B	NMNAT1	0.16135	2.76081	0.015	0.004	1	Up
38	B	P38_B	PPIH	0.16135	2.63264	0.015	0.004	1	Up
38	B	P38_B	COMMD8	0.16135	2.98534	0.015	0.004	1	Up
38	B	P38_B	SAR1A	0.16135	2.90829	0.015	0.004	1	Up
38	B	P38_B	MANBA	0.161391	0.287478	0.039	0.02	1	Up
38	B	P38_B	TUSC2	0.161392	-2.16919	0.015	0.028	1	Down
38	B	P38_B	FAM91A1	0.161418	1.1221	0.054	0.032	1	Up
38	B	P38_B	ST3GAL2	0.161437	0.569509	0.064	0.04	1	Up
38	B	P38_B	MAK16	0.16151	1.16334	0.027	0.012	1	Up
38	B	P38_B	TCF7L2	0.161627	-0.547984	0.03	0.048	1	Down
38	B	P38_B	BUD23	0.161668	0.179144	0.044	0.024	1	Up
38	B	P38_B	CLIC3	0.161959	2.28649	0.015	0.004	1	Up
38	B	P38_B	ELP5	0.162021	0.917004	0.044	0.024	1	Up
38	B	P38_B	ARHGEF17	0.16228	-1.79555	0.018	0.032	1	Down
38	B	P38_B	PCSK7	0.162352	0.58222	0.088	0.06	1	Up
38	B	P38_B	ZNF281	0.16244	-1.78448	0.027	0.044	1	Down
38	B	P38_B	RABEP1	0.162454	0.1258	0.075	0.048	1	Up
38	B	P38_B	HJURP	0.162569	2.17878	0.015	0.004	1	Up
38	B	P38_B	GSTCD	0.162569	2.30258	0.015	0.004	1	Up
38	B	P38_B	EXOC6	0.162728	1.06906	0.044	0.024	1	Up
38	B	P38_B	LDHB	0.162809	0.335099	0.065	0.04	1	Up
38	B	P38_B	CEP83	0.162957	-1.85012	0.015	0.028	1	Down
38	B	P38_B	THBS2	0.163037	-1.40616	0.059	0.08	1	Down
38	B	P38_B	HEBP2	0.163079	1.03946	0.027	0.012	1	Up
38	B	P38_B	ZFAND2A	0.163079	0.857794	0.027	0.012	1	Up
38	B	P38_B	PDCD5	0.163079	0.996568	0.027	0.012	1	Up
38	B	P38_B	PLXNA3	0.163084	0.181984	0.039	0.02	1	Up
38	B	P38_B	BAG4	0.163181	2.08645	0.015	0.004	1	Up
38	B	P38_B	RHNO1	0.163181	1.84086	0.015	0.004	1	Up
38	B	P38_B	TARBP2	0.163181	2.13776	0.015	0.004	1	Up
38	B	P38_B	LYRM1	0.163202	2.20971	0.021	0.008	1	Up
38	B	P38_B	ZNF236	0.163244	-1.75013	0.018	0.032	1	Down
38	B	P38_B	LIG4	0.163304	1.46909	0.027	0.012	1	Up
38	B	P38_B	GTF3C4	0.163485	-1.36449	0.018	0.032	1	Down
38	B	P38_B	ZNF593	0.163487	2.30992	0.015	0.004	1	Up
38	B	P38_B	MCF2L2	0.163487	1.83594	0.015	0.004	1	Up
38	B	P38_B	PJA1	0.163487	1.88346	0.015	0.004	1	Up
38	B	P38_B	ZDHHC20	0.163498	0.849638	0.059	0.036	1	Up
38	B	P38_B	RFXANK	0.163557	0.253713	0.039	0.02	1	Up
38	B	P38_B	UNC13D	0.163569	0.420215	0.054	0.032	1	Up
38	B	P38_B	ZBTB17	0.163615	0.822775	0.044	0.024	1	Up
38	B	P38_B	SUPT5H	0.163698	0.296119	0.069	0.044	1	Up
38	B	P38_B	PRMT9	0.163743	-1.72476	0.015	0.028	1	Down
38	B	P38_B	SLC17A5	0.163794	1.9457	0.015	0.004	1	Up
38	B	P38_B	MLKL	0.163814	0.407735	0.049	0.028	1	Up
38	B	P38_B	R3HDM2	0.16384	0.438623	0.069	0.044	1	Up
38	B	P38_B	SUGP2	0.163965	-0.162716	0.109	0.076	1	Down
38	B	P38_B	B4GALT4	0.164102	1.62431	0.015	0.004	1	Up
38	B	P38_B	SMIM27	0.164102	1.79469	0.015	0.004	1	Up
38	B	P38_B	SLC16A6	0.164102	1.87772	0.015	0.004	1	Up
38	B	P38_B	MRTFB	0.164269	-1.6507	0.015	0.028	1	Down
38	B	P38_B	APTX	0.164363	-1.54138	0.024	0.04	1	Down
38	B	P38_B	NUP35	0.16441	1.83878	0.015	0.004	1	Up
38	B	P38_B	ARL15	0.16441	1.51718	0.015	0.004	1	Up
38	B	P38_B	CLPB	0.164488	1.87609	0.021	0.008	1	Up
38	B	P38_B	NOA1	0.164659	-1.54337	0.021	0.036	1	Down
38	B	P38_B	STAT6	0.164669	0.212911	0.15	0.112	1	Up
38	B	P38_B	PPP4C	0.16468	-0.273043	0.084	0.056	1	Down
38	B	P38_B	LRIG3	0.164718	1.21584	0.015	0.004	1	Up
38	B	P38_B	MTHFR	0.164886	0.515302	0.027	0.012	1	Up
38	B	P38_B	DDT	0.164929	0.553664	0.082	0.056	1	Up
38	B	P38_B	VPS29	0.165004	1.60169	0.021	0.008	1	Up
38	B	P38_B	MUL1	0.165027	0.805057	0.015	0.004	1	Up
38	B	P38_B	PER2	0.165027	1.3895	0.015	0.004	1	Up
38	B	P38_B	TNFRSF9	0.165113	0.400615	0.027	0.012	1	Up
38	B	P38_B	RRAGA	0.165113	-0.470534	0.021	0.036	1	Down
38	B	P38_B	MIIP	0.165165	0.757938	0.049	0.028	1	Up
38	B	P38_B	KDM3B	0.165257	0.768761	0.054	0.032	1	Up
38	B	P38_B	P2RX7	0.165262	2.09711	0.021	0.008	1	Up
38	B	P38_B	MUSTN1	0.165336	-0.752161	0.015	0.004	1	Down
38	B	P38_B	PGF	0.165336	0.667399	0.015	0.004	1	Up
38	B	P38_B	PSMB6	0.165336	0.49614	0.015	0.004	1	Up
38	B	P38_B	MBTPS2	0.165336	-1.04768	0.015	0.004	1	Down
38	B	P38_B	AC073111.4	0.165362	0.240452	0.039	0.02	1	Up
38	B	P38_B	RUNDC1	0.165521	1.96542	0.021	0.008	1	Up
38	B	P38_B	MAFG	0.16578	2.04817	0.021	0.008	1	Up
38	B	P38_B	ZMAT3	0.166023	0.478544	0.027	0.012	1	Up
38	B	P38_B	CMIP	0.166266	0.311651	0.069	0.044	1	Up
38	B	P38_B	CIAO2B	0.1663	1.61361	0.021	0.008	1	Up
38	B	P38_B	ATP5ME	0.166349	-0.478071	0.055	0.032	1	Down
38	B	P38_B	SLC25A44	0.166702	-0.122783	0.039	0.02	1	Down
38	B	P38_B	TCOF1	0.16684	0.199919	0.044	0.024	1	Up
38	B	P38_B	CCDC102B	0.166917	-0.923476	0.015	0.028	1	Down
38	B	P38_B	RNF135	0.166951	1.65242	0.021	0.008	1	Up
38	B	P38_B	ARHGAP22	0.167043	-0.146936	0.064	0.04	1	Down
38	B	P38_B	MRFAP1	0.167081	1.29383	0.021	0.008	1	Up
38	B	P38_B	TASOR	0.167194	-0.989354	0.095	0.12	1	Down
38	B	P38_B	SPART	0.167201	0.132677	0.044	0.024	1	Up
38	B	P38_B	SUSD1	0.167256	-1.0968	0.024	0.04	1	Down
38	B	P38_B	C1orf122	0.167395	0.22754	0.027	0.012	1	Up
38	B	P38_B	MEGF9	0.167451	-0.965617	0.015	0.028	1	Down
38	B	P38_B	SLC26A11	0.167451	-1.45029	0.015	0.028	1	Down
38	B	P38_B	TRAF7	0.167563	0.510194	0.044	0.024	1	Up
38	B	P38_B	TNS1	0.167854	-1.1533	0.021	0.036	1	Down
38	B	P38_B	THOC2	0.167893	0.645975	0.049	0.028	1	Up
38	B	P38_B	PHLDA1	0.168084	-1.22269	0.021	0.036	1	Down
38	B	P38_B	ATG12	0.168106	0.472906	0.044	0.024	1	Up
38	B	P38_B	CAPRIN2	0.168127	0.498853	0.021	0.008	1	Up
38	B	P38_B	BTBD19	0.168253	-0.718988	0.015	0.028	1	Down
38	B	P38_B	LHFPL6	0.168316	-0.944934	0.027	0.044	1	Down
38	B	P38_B	DESI2	0.168605	1.20521	0.032	0.016	1	Up
38	B	P38_B	SYNJ2BP	0.168652	1.41403	0.021	0.008	1	Up
38	B	P38_B	HIPK1	0.168693	0.421786	0.064	0.04	1	Up
38	B	P38_B	UBE4A	0.168713	-0.495406	0.065	0.04	1	Down
38	B	P38_B	INPP1	0.168915	1.19351	0.021	0.008	1	Up
38	B	P38_B	MYB	0.168915	1.28545	0.021	0.008	1	Up
38	B	P38_B	SLC41A1	0.168915	1.47494	0.021	0.008	1	Up
38	B	P38_B	ZNF460	0.169016	0.203646	0.044	0.024	1	Up
38	B	P38_B	PTPRE	0.169164	0.532549	0.054	0.032	1	Up
38	B	P38_B	ZBTB14	0.169178	1.12789	0.021	0.008	1	Up
38	B	P38_B	P2RY6	0.169345	1.0428	0.032	0.016	1	Up
38	B	P38_B	SLC25A19	0.169441	1.57176	0.021	0.008	1	Up
38	B	P38_B	MAN1C1	0.169441	1.073	0.021	0.008	1	Up
38	B	P38_B	CBR1	0.169441	1.44713	0.021	0.008	1	Up
38	B	P38_B	NUMBL	0.169705	0.5923	0.021	0.008	1	Up
38	B	P38_B	MAP3K14	0.169734	-0.184148	0.079	0.052	1	Down
38	B	P38_B	CYB5R1	0.16986	-0.888732	0.018	0.032	1	Down
38	B	P38_B	RAD21	0.169875	1.01728	0.032	0.016	1	Up
38	B	P38_B	SLC9A8	0.169969	1.08781	0.021	0.008	1	Up
38	B	P38_B	APPL2	0.170109	-0.998198	0.018	0.032	1	Down
38	B	P38_B	GASK1B	0.170137	-0.547286	0.015	0.028	1	Down
38	B	P38_B	COL16A1	0.170191	-1.15509	0.045	0.064	1	Down
38	B	P38_B	LLPH	0.170234	0.512141	0.021	0.008	1	Up
38	B	P38_B	RPAP1	0.170234	0.894344	0.021	0.008	1	Up
38	B	P38_B	BCAS4	0.170234	0.250694	0.021	0.008	1	Up
38	B	P38_B	DPY30	0.170478	0.29936	0.044	0.024	1	Up
38	B	P38_B	EAF1	0.170498	0.61411	0.021	0.008	1	Up
38	B	P38_B	BUD13	0.170498	0.859494	0.021	0.008	1	Up
38	B	P38_B	HNRNPD	0.170565	0.200562	0.128	0.092	1	Up
38	B	P38_B	NSMCE4A	0.170661	0.198839	0.044	0.024	1	Up
38	B	P38_B	HELQ	0.170746	-0.701997	0.021	0.036	1	Down
38	B	P38_B	NOP9	0.170763	0.41639	0.021	0.008	1	Up
38	B	P38_B	EIF2B4	0.170763	0.641804	0.021	0.008	1	Up
38	B	P38_B	RASAL2	0.170857	-0.880273	0.018	0.032	1	Down
38	B	P38_B	LYSMD2	0.170939	1.1125	0.032	0.016	1	Up
38	B	P38_B	KAT2A	0.171029	0.624257	0.021	0.008	1	Up
38	B	P38_B	STX5	0.171163	-0.4501	0.039	0.02	1	Down
38	B	P38_B	RNF13	0.171425	1.311	0.038	0.02	1	Up
38	B	P38_B	UBE2G2	0.171475	-0.298148	0.054	0.032	1	Down
38	B	P38_B	ZWINT	0.17156	-0.187982	0.021	0.008	1	Down
38	B	P38_B	MDC1	0.17158	1.16309	0.032	0.016	1	Up
38	B	P38_B	CYTH2	0.171959	-0.294984	0.07	0.044	1	Down
38	B	P38_B	NOP16	0.172048	0.341173	0.049	0.028	1	Up
38	B	P38_B	HDAC5	0.17236	-0.629507	0.021	0.008	1	Down
38	B	P38_B	RALY	0.172437	1.07519	0.032	0.016	1	Up
38	B	P38_B	ARSA	0.17248	-0.204218	0.079	0.052	1	Down
38	B	P38_B	SMARCD2	0.172639	0.570667	0.054	0.032	1	Up
38	B	P38_B	SMARCE1	0.172722	0.317958	0.054	0.032	1	Up
38	B	P38_B	SRRT	0.172779	-0.218027	0.068	0.044	1	Down
38	B	P38_B	NOL7	0.173245	0.169631	0.044	0.024	1	Up
38	B	P38_B	KDM5C	0.173251	-0.428694	0.129	0.092	1	Down
38	B	P38_B	CLN8	0.173297	0.316863	0.032	0.016	1	Up
38	B	P38_B	EVC2	0.173431	-3.57501	0.007	0.016	1	Down
38	B	P38_B	DCP1A	0.17345	0.108218	0.049	0.028	1	Up
38	B	P38_B	ORC2	0.173562	1.31108	0.043	0.024	1	Up
38	B	P38_B	STEAP3	0.173817	-3.03869	0.007	0.016	1	Down
38	B	P38_B	HES1	0.173817	-2.71219	0.007	0.016	1	Down
38	B	P38_B	CLYBL	0.173817	-2.38809	0.007	0.016	1	Down
38	B	P38_B	NAT1	0.174204	-2.30579	0.007	0.016	1	Down
38	B	P38_B	PHF3	0.174274	-0.119543	0.084	0.056	1	Down
38	B	P38_B	ZNF410	0.174321	0.21313	0.059	0.036	1	Up
38	B	P38_B	ZNF808	0.174592	-2.42019	0.007	0.016	1	Down
38	B	P38_B	CHD2	0.174669	-0.25828	0.175	0.129	1	Down
38	B	P38_B	PFKM	0.174762	-0.792786	0.018	0.032	1	Down
38	B	P38_B	FGD5	0.17498	-2.67297	0.007	0.016	1	Down
38	B	P38_B	ROBO3	0.17498	-2.78829	0.007	0.016	1	Down
38	B	P38_B	HOOK2	0.17498	-2.35677	0.007	0.016	1	Down
38	B	P38_B	MCM5	0.175154	-0.16325	0.054	0.032	1	Down
38	B	P38_B	SAAL1	0.175369	-2.25554	0.007	0.016	1	Down
38	B	P38_B	ZNF227	0.175369	-2.53891	0.007	0.016	1	Down
38	B	P38_B	PPP2R5D	0.175461	0.342795	0.032	0.016	1	Up
38	B	P38_B	PAG1	0.175466	0.832469	0.076	0.052	1	Up
38	B	P38_B	ANKRD52	0.175628	0.665167	0.038	0.02	1	Up
38	B	P38_B	CLDN11	0.175759	-2.01102	0.007	0.016	1	Down
38	B	P38_B	SIRPB2	0.175759	-2.31577	0.007	0.016	1	Down
38	B	P38_B	CEP63	0.17583	0.381543	0.038	0.02	1	Up
38	B	P38_B	DENND1C	0.175998	-0.182508	0.054	0.032	1	Down
38	B	P38_B	ERC1	0.176013	-0.162579	0.049	0.028	1	Down
38	B	P38_B	NAP1L5	0.176149	-1.33676	0.007	0.016	1	Down
38	B	P38_B	CCDC171	0.176149	-1.41123	0.007	0.016	1	Down
38	B	P38_B	STARD8	0.176149	-1.89477	0.007	0.016	1	Down
38	B	P38_B	ARHGAP9	0.176169	-0.346095	0.079	0.052	1	Down
38	B	P38_B	ZNF561	0.176276	-0.541013	0.024	0.04	1	Down
38	B	P38_B	THADA	0.176493	0.137886	0.078	0.052	1	Up
38	B	P38_B	SDHAF3	0.17654	-1.62549	0.007	0.016	1	Down
38	B	P38_B	SMAGP	0.17654	-2.01141	0.007	0.016	1	Down
38	B	P38_B	FBXO21	0.17654	-1.5041	0.007	0.016	1	Down
38	B	P38_B	ZNF174	0.17654	-2.17946	0.007	0.016	1	Down
38	B	P38_B	GNG7	0.17654	-2.41315	0.007	0.016	1	Down
38	B	P38_B	ARMC9	0.176931	-1.89254	0.007	0.016	1	Down
38	B	P38_B	PPP2R5B	0.176931	-1.99197	0.007	0.016	1	Down
38	B	P38_B	CD248	0.177015	0.11206	0.054	0.032	1	Up
38	B	P38_B	RNF130	0.177068	-0.101448	0.059	0.036	1	Down
38	B	P38_B	TMED7	0.177274	-0.290225	0.074	0.048	1	Down
38	B	P38_B	CD209	0.177323	-1.18717	0.007	0.016	1	Down
38	B	P38_B	NDE1	0.177405	-0.135375	0.102	0.072	1	Down
38	B	P38_B	LAPTM4A	0.177452	0.398402	0.063	0.04	1	Up
38	B	P38_B	RPN1	0.177453	0.943208	0.038	0.02	1	Up
38	B	P38_B	SNAP23	0.177707	-0.246704	0.049	0.028	1	Down
38	B	P38_B	VWA1	0.177716	-0.832991	0.007	0.016	1	Down
38	B	P38_B	AASS	0.177716	-0.990562	0.007	0.016	1	Down
38	B	P38_B	GPRC5B	0.177716	-0.88315	0.007	0.016	1	Down
38	B	P38_B	SETD4	0.177962	0.834139	0.038	0.02	1	Up
38	B	P38_B	AP2A2	0.178064	0.665417	0.038	0.02	1	Up
38	B	P38_B	BBOF1	0.178109	-0.796056	0.007	0.016	1	Down
38	B	P38_B	PDPN	0.178966	0.169706	0.032	0.016	1	Up
38	B	P38_B	RNPEPL1	0.179043	0.605223	0.082	0.056	1	Up
38	B	P38_B	STAM2	0.179087	0.820027	0.038	0.02	1	Up
38	B	P38_B	TMEM183A	0.179269	0.587723	0.063	0.04	1	Up
38	B	P38_B	SCAMP3	0.179271	1.66133	0.026	0.012	1	Up
38	B	P38_B	SUCLG2	0.179336	-1.29947	0.031	0.048	1	Down
38	B	P38_B	SLC43A3	0.179408	0.336021	0.032	0.016	1	Up
38	B	P38_B	GPRC5A	0.17969	-1.88312	0.007	0.016	1	Down
38	B	P38_B	TMEM199	0.179908	-0.213933	0.038	0.02	1	Down
38	B	P38_B	CISD2	0.180319	0.88208	0.038	0.02	1	Up
38	B	P38_B	GABPB2	0.180651	-1.39732	0.028	0.044	1	Down
38	B	P38_B	LMNA	0.180791	-1.12591	0.101	0.124	1	Down
38	B	P38_B	AEBP2	0.18088	-0.137848	0.088	0.06	1	Down
38	B	P38_B	TMF1	0.180906	-0.794758	0.052	0.072	1	Down
38	B	P38_B	BCL6	0.180938	0.464042	0.038	0.02	1	Up
38	B	P38_B	C1GALT1C1	0.180938	0.868201	0.038	0.02	1	Up
38	B	P38_B	MRFAP1L1	0.181275	-0.205593	0.079	0.052	1	Down
38	B	P38_B	LRRC32	0.181293	-1.79755	0.028	0.044	1	Down
38	B	P38_B	DENR	0.18149	1.61829	0.026	0.012	1	Up
38	B	P38_B	SMARCAD1	0.18158	0.507757	0.043	0.024	1	Up
38	B	P38_B	EI24	0.181774	0.774814	0.043	0.024	1	Up
38	B	P38_B	INO80	0.181986	1.5687	0.026	0.012	1	Up
38	B	P38_B	FAM192A	0.181986	1.5249	0.026	0.012	1	Up
38	B	P38_B	C1orf198	0.182235	1.45465	0.026	0.012	1	Up
38	B	P38_B	NAT10	0.182235	1.0734	0.026	0.012	1	Up
38	B	P38_B	SMARCA4	0.182267	-1.23926	0.056	0.076	1	Down
38	B	P38_B	CTNNA1	0.182358	0.699475	0.043	0.024	1	Up
38	B	P38_B	TAPBPL	0.182493	0.12948	0.059	0.036	1	Up
38	B	P38_B	JUNB	0.182542	-0.96233	0.213	0.233	1	Down
38	B	P38_B	DHX16	0.182596	0.222316	0.038	0.02	1	Up
38	B	P38_B	FAM126A	0.182656	0.396599	0.053	0.032	1	Up
38	B	P38_B	KIAA2013	0.183159	-0.508545	0.059	0.036	1	Down
38	B	P38_B	COX11	0.183715	0.55937	0.048	0.028	1	Up
38	B	P38_B	CDIPT	0.183921	0.632242	0.043	0.024	1	Up
38	B	P38_B	FOXP1	0.184234	0.4053	0.058	0.036	1	Up
38	B	P38_B	ARSB	0.184264	0.550558	0.038	0.02	1	Up
38	B	P38_B	NFAT5	0.184523	-0.566762	0.099	0.068	1	Down
38	B	P38_B	CLASP2	0.185103	-0.163388	0.038	0.02	1	Down
38	B	P38_B	EMC6	0.185235	1.02177	0.026	0.012	1	Up
38	B	P38_B	ATG4D	0.185235	0.359027	0.026	0.012	1	Up
38	B	P38_B	SH3BP5L	0.185313	0.20702	0.038	0.02	1	Up
38	B	P38_B	PALM2-AKAP2	0.185486	0.146472	0.078	0.052	1	Up
38	B	P38_B	VASH2	0.185486	0.806192	0.026	0.012	1	Up
38	B	P38_B	ACADVL	0.185495	-0.378593	0.139	0.1	1	Down
38	B	P38_B	SF3B1	0.185537	-1.45135	0.056	0.076	1	Down
38	B	P38_B	SLC9A3R2	0.185809	-0.799847	0.031	0.048	1	Down
38	B	P38_B	S100A4	0.185963	-0.163435	0.147	0.108	1	Down
38	B	P38_B	GPATCH4	0.186174	1.52953	0.031	0.016	1	Up
38	B	P38_B	PSEN2	0.186243	0.321037	0.026	0.012	1	Up
38	B	P38_B	HIF1AN	0.18632	0.291633	0.048	0.028	1	Up
38	B	P38_B	DKC1	0.186366	0.285872	0.038	0.02	1	Up
38	B	P38_B	PSMD11	0.186495	0.702104	0.026	0.012	1	Up
38	B	P38_B	TTC14	0.186856	-0.723797	0.1	0.124	1	Down
38	B	P38_B	LPP	0.187083	0.471798	0.063	0.04	1	Up
38	B	P38_B	SFPQ	0.187165	0.13443	0.063	0.04	1	Up
38	B	P38_B	PHKG2	0.187474	0.32721	0.043	0.024	1	Up
38	B	P38_B	SNHG32	0.18773	-1.5796	0.039	0.056	1	Down
38	B	P38_B	ATP6V0B	0.187783	0.521477	0.077	0.052	1	Up
38	B	P38_B	ENPP4	0.187811	2.06795	0.02	0.008	1	Up
38	B	P38_B	EDEM3	0.18782	-0.20207	0.063	0.04	1	Down
38	B	P38_B	AP1G1	0.187821	0.73641	0.048	0.028	1	Up
38	B	P38_B	MAML1	0.188119	0.206611	0.068	0.044	1	Up
38	B	P38_B	SRF	0.188197	0.302826	0.048	0.028	1	Up
38	B	P38_B	CHRNA6	0.188201	2.94223	0.014	0.004	1	Up
38	B	P38_B	ZNF627	0.188201	3.06685	0.014	0.004	1	Up
38	B	P38_B	FAAH2	0.188201	2.80509	0.014	0.004	1	Up
38	B	P38_B	ZNF296	0.188526	-0.578047	0.026	0.012	1	Down
38	B	P38_B	TXNDC11	0.188542	0.492571	0.1	0.072	1	Up
38	B	P38_B	PRPF31	0.188867	0.595979	0.053	0.032	1	Up
38	B	P38_B	NR3C2	0.188905	2.62242	0.014	0.004	1	Up
38	B	P38_B	GFOD1	0.188905	2.39549	0.014	0.004	1	Up
38	B	P38_B	MPP7	0.188905	2.73033	0.014	0.004	1	Up
38	B	P38_B	TMX4	0.188952	0.176434	0.048	0.028	1	Up
38	B	P38_B	HNMT	0.189258	2.90297	0.014	0.004	1	Up
38	B	P38_B	ZNF787	0.189258	3.03181	0.014	0.004	1	Up
38	B	P38_B	PDK3	0.189258	2.15634	0.014	0.004	1	Up
38	B	P38_B	ANTXR1	0.189356	-1.13951	0.067	0.088	1	Down
38	B	P38_B	EDC4	0.189586	0.394221	0.053	0.032	1	Up
38	B	P38_B	GOLGA5	0.189612	2.06222	0.014	0.004	1	Up
38	B	P38_B	ATP13A1	0.189648	0.322172	0.077	0.052	1	Up
38	B	P38_B	C2CD3	0.189855	1.78514	0.02	0.008	1	Up
38	B	P38_B	SNAPIN	0.189887	1.39827	0.031	0.016	1	Up
38	B	P38_B	SIDT1	0.189966	2.51292	0.014	0.004	1	Up
38	B	P38_B	RGS12	0.189966	2.10403	0.014	0.004	1	Up
38	B	P38_B	TMEM267	0.189966	1.93698	0.014	0.004	1	Up
38	B	P38_B	ANKRD27	0.190128	-1.04217	0.028	0.044	1	Down
38	B	P38_B	SELENOI	0.190316	-0.343369	0.026	0.012	1	Down
38	B	P38_B	SLC39A9	0.190432	-1.36091	0.031	0.048	1	Down
38	B	P38_B	MORC2	0.190468	0.116343	0.048	0.028	1	Up
38	B	P38_B	SLC4A7	0.190644	-0.820615	0.049	0.068	1	Down
38	B	P38_B	MB21D2	0.190675	1.62353	0.014	0.004	1	Up
38	B	P38_B	METTL21A	0.190736	1.90917	0.02	0.008	1	Up
38	B	P38_B	CDK18	0.191031	1.96731	0.014	0.004	1	Up
38	B	P38_B	EVA1A	0.191031	1.61322	0.014	0.004	1	Up
38	B	P38_B	PRR16	0.191031	2.05014	0.014	0.004	1	Up
38	B	P38_B	C16orf87	0.191031	2.00215	0.014	0.004	1	Up
38	B	P38_B	BTG3	0.191031	1.67915	0.02	0.008	1	Up
38	B	P38_B	PANK4	0.191077	-1.48345	0.035	0.052	1	Down
38	B	P38_B	TRIAP1	0.191178	1.73971	0.02	0.008	1	Up
38	B	P38_B	NCSTN	0.191305	0.19364	0.068	0.044	1	Up
38	B	P38_B	NAXE	0.19134	-2.27514	0.022	0.036	1	Down
38	B	P38_B	POC5	0.191387	1.56554	0.014	0.004	1	Up
38	B	P38_B	SPRED1	0.191458	0.540489	0.062	0.04	1	Up
38	B	P38_B	DHX15	0.1915	-0.36627	0.138	0.1	1	Down
38	B	P38_B	IL12RB2	0.191743	1.26072	0.014	0.004	1	Up
38	B	P38_B	RBM4B	0.191743	1.56392	0.014	0.004	1	Up
38	B	P38_B	RIPOR3	0.191743	1.34193	0.014	0.004	1	Up
38	B	P38_B	HOXB2	0.191768	1.79242	0.02	0.008	1	Up
38	B	P38_B	FAR1	0.19185	0.367661	0.058	0.036	1	Up
38	B	P38_B	SGSH	0.191999	-1.81675	0.025	0.04	1	Down
38	B	P38_B	SMYD5	0.1921	1.24799	0.014	0.004	1	Up
38	B	P38_B	TCTN3	0.1921	1.0982	0.014	0.004	1	Up
38	B	P38_B	ZNF675	0.192279	1.34554	0.014	0.004	1	Up
38	B	P38_B	VEZF1	0.19233	0.396771	0.087	0.06	1	Up
38	B	P38_B	ITSN2	0.192377	0.304878	0.109	0.08	1	Up
38	B	P38_B	TP53I13	0.192457	0.304952	0.014	0.004	1	Up
38	B	P38_B	MICOS13	0.192457	0.338534	0.014	0.004	1	Up
38	B	P38_B	EVL	0.192554	-0.350934	0.415	0.325	1	Down
38	B	P38_B	ERCC6	0.192635	-0.681075	0.026	0.012	1	Down
38	B	P38_B	PIGC	0.192804	0.839037	0.02	0.008	1	Up
38	B	P38_B	CCDC138	0.192815	-0.408572	0.014	0.004	1	Down
38	B	P38_B	CYP21A2	0.192815	-0.211007	0.014	0.004	1	Down
38	B	P38_B	WDR90	0.192815	-2.92955	0.01	0.02	1	Down
38	B	P38_B	TMEM187	0.192815	-1.33275	0.014	0.004	1	Down
38	B	P38_B	OTUB1	0.193101	-0.415896	0.043	0.024	1	Down
38	B	P38_B	MTF1	0.193101	1.26947	0.02	0.008	1	Up
38	B	P38_B	MDM1	0.193101	1.10018	0.02	0.008	1	Up
38	B	P38_B	CDC5L	0.193299	0.360517	0.067	0.044	1	Up
38	B	P38_B	CSTA	0.193417	1.01362	0.031	0.016	1	Up
38	B	P38_B	FEM1B	0.193974	0.681899	0.057	0.036	1	Up
38	B	P38_B	USP28	0.194129	0.860219	0.031	0.016	1	Up
38	B	P38_B	ZNF346	0.194142	1.34364	0.02	0.008	1	Up
38	B	P38_B	DUT	0.194298	-0.589253	0.042	0.06	1	Down
38	B	P38_B	PLD1	0.19459	0.967642	0.02	0.008	1	Up
38	B	P38_B	SPTY2D1	0.194604	0.692024	0.031	0.016	1	Up
38	B	P38_B	MAIP1	0.194889	0.49581	0.02	0.008	1	Up
38	B	P38_B	ZNF518B	0.194889	0.96055	0.02	0.008	1	Up
38	B	P38_B	LIMD1	0.195095	0.172316	0.077	0.052	1	Up
38	B	P38_B	ZDHHC12	0.195188	1.01341	0.02	0.008	1	Up
38	B	P38_B	LTB4R	0.195188	0.747824	0.02	0.008	1	Up
38	B	P38_B	MTA2	0.195347	0.305273	0.058	0.036	1	Up
38	B	P38_B	CFAP298	0.195604	-1.07147	0.039	0.056	1	Down
38	B	P38_B	NDUFS7	0.195683	0.787066	0.037	0.02	1	Up
38	B	P38_B	C12orf29	0.195696	-1.52035	0.01	0.02	1	Down
38	B	P38_B	CTBS	0.196039	0.123594	0.048	0.028	1	Up
38	B	P38_B	CTDSPL	0.196059	-1.68866	0.01	0.02	1	Down
38	B	P38_B	ITPRIP	0.196059	-1.48566	0.01	0.02	1	Down
38	B	P38_B	SIAE	0.196059	-1.90919	0.01	0.02	1	Down
38	B	P38_B	SRSF9	0.196099	0.566342	0.057	0.036	1	Up
38	B	P38_B	DCUN1D1	0.196156	0.555577	0.031	0.016	1	Up
38	B	P38_B	UQCRQ	0.196156	-0.705858	0.025	0.04	1	Down
38	B	P38_B	RILPL2	0.196339	0.225155	0.053	0.032	1	Up
38	B	P38_B	TRIQK	0.196421	-1.52924	0.01	0.02	1	Down
38	B	P38_B	C5AR1	0.196421	-1.90259	0.01	0.02	1	Down
38	B	P38_B	IPO8	0.19657	0.905738	0.037	0.02	1	Up
38	B	P38_B	STK16	0.196688	0.506112	0.02	0.008	1	Up
38	B	P38_B	AP2A1	0.196812	0.509713	0.057	0.036	1	Up
38	B	P38_B	AP5Z1	0.196914	-0.321904	0.048	0.028	1	Down
38	B	P38_B	TBC1D9B	0.196954	0.243577	0.152	0.116	1	Up
38	B	P38_B	DLD	0.197264	-0.148545	0.053	0.032	1	Down
38	B	P38_B	TM9SF3	0.197379	-0.258303	0.122	0.088	1	Down
38	B	P38_B	NAA15	0.197403	-0.997693	0.032	0.048	1	Down
38	B	P38_B	AC093323.1	0.197592	-0.165254	0.02	0.008	1	Down
38	B	P38_B	HSF1	0.197766	-0.198882	0.092	0.064	1	Down
38	B	P38_B	ACACB	0.197878	-1.49619	0.01	0.02	1	Down
38	B	P38_B	SLC38A1	0.198097	-0.267525	0.109	0.076	1	Down
38	B	P38_B	KIAA0319L	0.198303	0.982335	0.047	0.028	1	Up
38	B	P38_B	ATP1A1	0.198681	0.616772	0.031	0.016	1	Up
38	B	P38_B	PDIA4	0.198681	0.706669	0.031	0.016	1	Up
38	B	P38_B	USP22	0.19874	-1.66201	0.043	0.06	1	Down
38	B	P38_B	USP33	0.198934	-0.411905	0.079	0.052	1	Down
38	B	P38_B	CROCC	0.198975	-1.21253	0.01	0.02	1	Down
38	B	P38_B	FAHD2A	0.198975	-1.24602	0.01	0.02	1	Down
38	B	P38_B	S1PR4	0.199165	-1.53589	0.025	0.04	1	Down
38	B	P38_B	ABI3	0.199569	0.312482	0.052	0.032	1	Up
38	B	P38_B	LUC7L3	0.199858	-0.143669	0.234	0.185	1	Down
38	B	P38_B	ZNF142	0.199922	0.791485	0.037	0.02	1	Up
38	B	P38_B	TFCP2	0.199972	0.513119	0.062	0.04	1	Up
38	B	P38_B	BFAR	0.200087	0.85105	0.047	0.028	1	Up
38	B	P38_B	CHID1	0.200185	-0.13488	0.068	0.044	1	Down
38	B	P38_B	TOE1	0.200287	-2.51109	0.013	0.024	1	Down
38	B	P38_B	APPBP2	0.200378	-0.306034	0.031	0.016	1	Down
38	B	P38_B	KLHL7	0.200445	-1.14109	0.01	0.02	1	Down
38	B	P38_B	LRRC8A	0.200621	-1.19888	0.025	0.04	1	Down
38	B	P38_B	SRSF8	0.200621	0.396477	0.031	0.016	1	Up
38	B	P38_B	MIS18BP1	0.201048	0.218188	0.037	0.02	1	Up
38	B	P38_B	KRTCAP2	0.201185	0.451642	0.062	0.04	1	Up
38	B	P38_B	RALGPS2	0.201248	-1.5593	0.022	0.036	1	Down
38	B	P38_B	ACOX3	0.201248	-1.50478	0.022	0.036	1	Down
38	B	P38_B	TSC22D1	0.201248	-1.20309	0.022	0.036	1	Down
38	B	P38_B	ABHD10	0.201553	-1.00902	0.01	0.02	1	Down
38	B	P38_B	LTBP3	0.201775	-0.933743	0.102	0.124	1	Down
38	B	P38_B	ADSL	0.201882	0.885024	0.047	0.028	1	Up
38	B	P38_B	RETSAT	0.201923	-0.272818	0.01	0.02	1	Down
38	B	P38_B	EXD2	0.201931	-2.78963	0.013	0.024	1	Down
38	B	P38_B	PSMA5	0.201953	0.675899	0.037	0.02	1	Up
38	B	P38_B	KDM6B	0.20212	-1.2223	0.05	0.068	1	Down
38	B	P38_B	ZDHHC2	0.202179	0.716147	0.037	0.02	1	Up
38	B	P38_B	TAF8	0.20252	0.923906	0.037	0.02	1	Up
38	B	P38_B	NSUN5	0.202591	-2.05726	0.013	0.024	1	Down
38	B	P38_B	HES4	0.202633	0.35699	0.037	0.02	1	Up
38	B	P38_B	CD63	0.202668	-0.722574	0.165	0.185	1	Down
38	B	P38_B	CAPN7	0.202684	0.799356	0.047	0.028	1	Up
38	B	P38_B	SEMA4A	0.202793	0.33539	0.052	0.032	1	Up
38	B	P38_B	UMAD1	0.203065	-0.115519	0.031	0.016	1	Down
38	B	P38_B	ING1	0.203253	-1.98544	0.013	0.024	1	Down
38	B	P38_B	SMIM26	0.203315	0.530095	0.037	0.02	1	Up
38	B	P38_B	GXYLT2	0.203338	-2.1287	0.016	0.028	1	Down
38	B	P38_B	CHIC2	0.203444	0.839332	0.042	0.024	1	Up
38	B	P38_B	CLEC11A	0.203557	-0.27485	0.031	0.016	1	Down
38	B	P38_B	UBE2Q1	0.203683	0.587438	0.081	0.056	1	Up
38	B	P38_B	ANAPC4	0.203689	-0.278631	0.047	0.028	1	Down
38	B	P38_B	BAG5	0.20387	0.525215	0.042	0.024	1	Up
38	B	P38_B	SFMBT1	0.203916	-1.80148	0.013	0.024	1	Down
38	B	P38_B	CEP78	0.204049	-1.53912	0.025	0.04	1	Down
38	B	P38_B	TMEM106C	0.204227	0.308917	0.037	0.02	1	Up
38	B	P38_B	CALCRL	0.204245	-1.86406	0.016	0.028	1	Down
38	B	P38_B	IMPA1	0.204248	-2.04232	0.013	0.024	1	Down
38	B	P38_B	PNPLA6	0.204298	0.692251	0.042	0.024	1	Up
38	B	P38_B	PLCL1	0.204425	1.62833	0.025	0.012	1	Up
38	B	P38_B	COP1	0.204456	0.272446	0.037	0.02	1	Up
38	B	P38_B	POLE4	0.204456	0.314676	0.037	0.02	1	Up
38	B	P38_B	ORAI2	0.204512	0.859054	0.042	0.024	1	Up
38	B	P38_B	RAE1	0.204542	-0.426134	0.031	0.016	1	Down
38	B	P38_B	MAD1L1	0.204699	-1.93358	0.016	0.028	1	Down
38	B	P38_B	DBT	0.204914	-1.74665	0.013	0.024	1	Down
38	B	P38_B	WWP1	0.204914	-1.16206	0.013	0.024	1	Down
38	B	P38_B	BAHD1	0.204914	-1.64789	0.013	0.024	1	Down
38	B	P38_B	TANGO6	0.204976	1.74637	0.025	0.012	1	Up
38	B	P38_B	NUDC	0.205086	-0.204225	0.067	0.044	1	Down
38	B	P38_B	ORAI1	0.205103	0.5972	0.047	0.028	1	Up
38	B	P38_B	DYRK4	0.205269	-1.39448	0.019	0.032	1	Down
38	B	P38_B	GLUD1	0.205284	0.275922	0.052	0.032	1	Up
38	B	P38_B	AKR1B1	0.205343	-0.494224	0.087	0.06	1	Down
38	B	P38_B	HOMER3	0.205409	-1.53812	0.019	0.032	1	Down
38	B	P38_B	FDFT1	0.205419	-0.983836	0.022	0.036	1	Down
38	B	P38_B	CCDC92	0.205564	0.139103	0.062	0.04	1	Up
38	B	P38_B	LYSMD3	0.205581	-1.49263	0.013	0.024	1	Down
38	B	P38_B	EIF2AK4	0.20561	-1.58921	0.016	0.028	1	Down
38	B	P38_B	PRRC1	0.205682	-1.64212	0.022	0.036	1	Down
38	B	P38_B	IVD	0.205945	-0.996801	0.022	0.036	1	Down
38	B	P38_B	MAP3K10	0.20625	-1.52116	0.013	0.024	1	Down
38	B	P38_B	VPREB3	0.206585	-1.3015	0.013	0.024	1	Down
38	B	P38_B	ULK3	0.206829	-1.53112	0.016	0.028	1	Down
38	B	P38_B	NFATC3	0.206882	0.608042	0.094	0.068	1	Up
38	B	P38_B	GABPB1	0.206912	1.28717	0.025	0.012	1	Up
38	B	P38_B	LST1	0.206981	0.296321	0.057	0.036	1	Up
38	B	P38_B	RNF126	0.207068	0.169398	0.062	0.04	1	Up
38	B	P38_B	JAG2	0.207088	-1.50235	0.013	0.024	1	Down
38	B	P38_B	SMC3	0.2072	0.619337	0.042	0.024	1	Up
38	B	P38_B	GMDS	0.207308	0.319307	0.042	0.024	1	Up
38	B	P38_B	UBE2A	0.207549	0.538256	0.056	0.036	1	Up
38	B	P38_B	SAP30L	0.20774	0.34361	0.042	0.024	1	Up
38	B	P38_B	MIB2	0.208054	-1.27818	0.016	0.028	1	Down
38	B	P38_B	RIN3	0.208069	-1.14086	0.043	0.06	1	Down
38	B	P38_B	MBOAT1	0.208174	0.658827	0.042	0.024	1	Up
38	B	P38_B	CDCA7L	0.208266	-1.04304	0.013	0.024	1	Down
38	B	P38_B	EMC3	0.208391	0.122509	0.042	0.024	1	Up
38	B	P38_B	CD36	0.208604	-1.46337	0.013	0.024	1	Down
38	B	P38_B	RANBP10	0.208604	-1.52748	0.013	0.024	1	Down
38	B	P38_B	HECA	0.208651	0.279191	0.057	0.036	1	Up
38	B	P38_B	RBL1	0.208668	-1.48708	0.016	0.028	1	Down
38	B	P38_B	RWDD1	0.208668	0.357088	0.047	0.028	1	Up
38	B	P38_B	RNF121	0.20914	1.15601	0.025	0.012	1	Up
38	B	P38_B	NDUFS4	0.209393	0.601602	0.061	0.04	1	Up
38	B	P38_B	TRUB1	0.20942	0.73911	0.025	0.012	1	Up
38	B	P38_B	RER1	0.209491	0.410115	0.076	0.052	1	Up
38	B	P38_B	TMEM131	0.209551	0.152176	0.052	0.032	1	Up
38	B	P38_B	UIMC1	0.209653	-1.07353	0.022	0.036	1	Down
38	B	P38_B	ATG9A	0.2097	0.363489	0.025	0.012	1	Up
38	B	P38_B	TMEM14B	0.2097	1.18256	0.025	0.012	1	Up
38	B	P38_B	DYSF	0.209798	-1.59526	0.019	0.032	1	Down
38	B	P38_B	BZW1	0.20998	0.972908	0.025	0.012	1	Up
38	B	P38_B	ABCF1	0.210022	0.355216	0.042	0.024	1	Up
38	B	P38_B	SH3GL1	0.210052	-1.22035	0.043	0.06	1	Down
38	B	P38_B	PQBP1	0.210131	-0.814936	0.042	0.024	1	Down
38	B	P38_B	MMP19	0.210226	-1.36814	0.019	0.032	1	Down
38	B	P38_B	TET3	0.210261	0.967576	0.025	0.012	1	Up
38	B	P38_B	ATXN2L	0.210431	-1.24786	0.047	0.064	1	Down
38	B	P38_B	DHX9	0.210464	0.118199	0.076	0.052	1	Up
38	B	P38_B	MKRN2	0.210542	1.16702	0.025	0.012	1	Up
38	B	P38_B	FCHSD1	0.210542	0.820433	0.025	0.012	1	Up
38	B	P38_B	RBM42	0.210542	0.992638	0.025	0.012	1	Up
38	B	P38_B	LAMP1	0.210657	0.123705	0.157	0.12	1	Up
38	B	P38_B	EPHX2	0.210977	-0.286784	0.013	0.024	1	Down
38	B	P38_B	FKBP10	0.211085	-0.818781	0.019	0.032	1	Down
38	B	P38_B	CFP	0.211317	-1.08889	0.013	0.024	1	Down
38	B	P38_B	EMC8	0.211386	-0.146538	0.025	0.012	1	Down
38	B	P38_B	FAM50A	0.211395	-0.508688	0.037	0.02	1	Down
38	B	P38_B	RAB9A	0.211395	-0.322131	0.037	0.02	1	Down
38	B	P38_B	RMC1	0.211449	0.293496	0.047	0.028	1	Up
38	B	P38_B	TMEM106B	0.211511	0.134022	0.052	0.032	1	Up
38	B	P38_B	MEPCE	0.211663	-0.269283	0.042	0.024	1	Down
38	B	P38_B	PEX26	0.211668	0.45722	0.025	0.012	1	Up
38	B	P38_B	HEXD	0.211809	-0.168578	0.062	0.04	1	Down
38	B	P38_B	PPIL2	0.211864	-0.620301	0.037	0.02	1	Down
38	B	P38_B	BAHCC1	0.21195	0.131027	0.025	0.012	1	Up
38	B	P38_B	HSBP1	0.21195	0.810805	0.025	0.012	1	Up
38	B	P38_B	BABAM2	0.211989	-1.29178	0.032	0.048	1	Down
38	B	P38_B	PHF19	0.212496	0.184205	0.052	0.032	1	Up
38	B	P38_B	ZNRD1	0.212515	0.159381	0.025	0.012	1	Up
38	B	P38_B	PDLIM7	0.21265	-1.22018	0.043	0.06	1	Down
38	B	P38_B	TMEM11	0.212652	0.128361	0.042	0.024	1	Up
38	B	P38_B	RBMS1	0.212804	-0.298574	0.037	0.02	1	Down
38	B	P38_B	BIN2	0.213263	1.53236	0.035	0.02	1	Up
38	B	P38_B	ARMC1	0.213365	0.884071	0.025	0.012	1	Up
38	B	P38_B	TSPYL4	0.213365	0.576056	0.025	0.012	1	Up
38	B	P38_B	BOP1	0.213933	0.742292	0.025	0.012	1	Up
38	B	P38_B	BBS1	0.213941	-0.778186	0.016	0.028	1	Down
38	B	P38_B	NKAPD1	0.213949	-0.468071	0.022	0.036	1	Down
38	B	P38_B	RTKN2	0.214056	-0.919226	0.013	0.024	1	Down
38	B	P38_B	ASXL1	0.214161	-0.112502	0.126	0.092	1	Down
38	B	P38_B	GOLT1B	0.214436	1.3042	0.03	0.016	1	Up
38	B	P38_B	MVB12B	0.214436	0.275703	0.03	0.016	1	Up
38	B	P38_B	LINS1	0.214701	1.20636	0.046	0.028	1	Up
38	B	P38_B	TTYH2	0.214951	-0.977092	0.032	0.048	1	Down
38	B	P38_B	TTC9C	0.215358	0.487288	0.025	0.012	1	Up
38	B	P38_B	SLC46A3	0.215474	1.10795	0.03	0.016	1	Up
38	B	P38_B	PSMC1	0.215639	-0.582744	0.042	0.024	1	Down
38	B	P38_B	SOCS2	0.215825	-0.992945	0.016	0.028	1	Down
38	B	P38_B	PSENEN	0.215923	0.844994	0.041	0.024	1	Up
38	B	P38_B	ZNF140	0.21593	-0.180276	0.025	0.012	1	Down
38	B	P38_B	P2RY8	0.216456	-0.487775	0.016	0.028	1	Down
38	B	P38_B	KAZN	0.21654	-2.41909	0.005	0.012	1	Down
38	B	P38_B	PLCD1	0.21654	-2.15248	0.005	0.012	1	Down
38	B	P38_B	METTL27	0.21654	-3.65059	0.005	0.012	1	Down
38	B	P38_B	PHYHD1	0.21654	-2.42193	0.005	0.012	1	Down
38	B	P38_B	FRY	0.21654	-3.23149	0.005	0.012	1	Down
38	B	P38_B	ALDH6A1	0.21654	-2.56548	0.005	0.012	1	Down
38	B	P38_B	MT-ND1	0.216843	-0.724561	0.224	0.237	1	Down
38	B	P38_B	FAM122B	0.216952	0.139717	0.057	0.036	1	Up
38	B	P38_B	DGCR8	0.216982	-1.85766	0.029	0.044	1	Down
38	B	P38_B	FGF2	0.217073	-2.13452	0.005	0.012	1	Down
38	B	P38_B	PGK1	0.217073	-2.82831	0.005	0.012	1	Down
38	B	P38_B	FECH	0.217088	1.95138	0.019	0.008	1	Up
38	B	P38_B	NACC2	0.217404	-1.44066	0.016	0.028	1	Down
38	B	P38_B	TSPO	0.21747	-0.206891	0.081	0.056	1	Down
38	B	P38_B	BDH1	0.217606	-2.25403	0.005	0.012	1	Down
38	B	P38_B	ZBTB9	0.217606	-2.91991	0.005	0.012	1	Down
38	B	P38_B	VIPR2	0.217606	-2.54856	0.005	0.012	1	Down
38	B	P38_B	MICU3	0.217606	-1.64738	0.005	0.012	1	Down
38	B	P38_B	MATN2	0.217606	-2.66281	0.005	0.012	1	Down
38	B	P38_B	MTLN	0.21794	-0.725022	0.025	0.012	1	Down
38	B	P38_B	PSMA4	0.218125	0.541333	0.07	0.048	1	Up
38	B	P38_B	FAM184A	0.218141	-2.10547	0.005	0.012	1	Down
38	B	P38_B	CCDC9B	0.218141	-1.7426	0.005	0.012	1	Down
38	B	P38_B	KCTD15	0.218141	-2.3459	0.005	0.012	1	Down
38	B	P38_B	ZNF274	0.218313	0.55405	0.035	0.02	1	Up
38	B	P38_B	MSANTD4	0.218414	1.60788	0.019	0.008	1	Up
38	B	P38_B	SART3	0.21856	-0.2573	0.062	0.04	1	Down
38	B	P38_B	MED7	0.218676	-1.64113	0.005	0.012	1	Down
38	B	P38_B	VLDLR	0.218676	-2.05466	0.005	0.012	1	Down
38	B	P38_B	CCDC183	0.218676	-0.97056	0.005	0.012	1	Down
38	B	P38_B	PAOX	0.218676	-1.44066	0.005	0.012	1	Down
38	B	P38_B	ALKBH8	0.218676	-2.64243	0.005	0.012	1	Down
38	B	P38_B	TSPAN6	0.218676	-3.23989	0.005	0.012	1	Down
38	B	P38_B	HNRNPH3	0.218703	-0.238422	0.169	0.129	1	Down
38	B	P38_B	SNIP1	0.218746	1.92193	0.019	0.008	1	Up
38	B	P38_B	SDHB	0.21884	0.335378	0.066	0.044	1	Up
38	B	P38_B	MBOAT7	0.219041	1.67119	0.035	0.02	1	Up
38	B	P38_B	PLCG2	0.219088	0.825808	0.041	0.024	1	Up
38	B	P38_B	S100Z	0.219212	-2.05959	0.005	0.012	1	Down
38	B	P38_B	RAPGEF5	0.219212	-2.35352	0.005	0.012	1	Down
38	B	P38_B	MAPKAPK5	0.219284	-0.277928	0.052	0.032	1	Down
38	B	P38_B	NTMT1	0.219284	1.29879	0.035	0.02	1	Up
38	B	P38_B	MPC1	0.219398	0.73368	0.03	0.016	1	Up
38	B	P38_B	SAMM50	0.219398	-0.572812	0.03	0.016	1	Down
38	B	P38_B	CCDC107	0.219412	1.84878	0.019	0.008	1	Up
38	B	P38_B	SMNDC1	0.219421	-0.727261	0.047	0.028	1	Down
38	B	P38_B	P2RX4	0.219487	0.29949	0.051	0.032	1	Up
38	B	P38_B	RIPK1	0.219706	0.983491	0.046	0.028	1	Up
38	B	P38_B	GPR137	0.219745	1.308	0.019	0.008	1	Up
38	B	P38_B	SEC16B	0.21975	-1.15217	0.005	0.012	1	Down
38	B	P38_B	ACSL6	0.21975	-1.97904	0.005	0.012	1	Down
38	B	P38_B	ZSCAN12	0.21975	-1.9945	0.005	0.012	1	Down
38	B	P38_B	PLIN2	0.21975	-1.37376	0.005	0.012	1	Down
38	B	P38_B	B4GALNT4	0.21975	-1.63779	0.005	0.012	1	Down
38	B	P38_B	EPS8	0.21975	-0.855902	0.005	0.012	1	Down
38	B	P38_B	CAMKK1	0.21975	-1.45147	0.005	0.012	1	Down
38	B	P38_B	SPATC1L	0.21975	-1.98016	0.005	0.012	1	Down
38	B	P38_B	RRAGC	0.219771	0.640819	0.041	0.024	1	Up
38	B	P38_B	POPDC2	0.219793	3.28299	0.013	0.004	1	Up
38	B	P38_B	ZSCAN21	0.2202	2.68776	0.013	0.004	1	Up
38	B	P38_B	SC5D	0.2202	3.4098	0.013	0.004	1	Up
38	B	P38_B	KLHL12	0.220227	1.2741	0.041	0.024	1	Up
38	B	P38_B	MED12	0.220259	0.772144	0.035	0.02	1	Up
38	B	P38_B	MAPRE3	0.220288	-1.29625	0.005	0.012	1	Down
38	B	P38_B	NUMB	0.220379	-0.776902	0.04	0.056	1	Down
38	B	P38_B	SLC16A1	0.220413	1.22472	0.019	0.008	1	Up
38	B	P38_B	PTTG1	0.220609	2.30756	0.013	0.004	1	Up
38	B	P38_B	ARHGEF11	0.220718	0.786299	0.03	0.016	1	Up
38	B	P38_B	SLC35E3	0.220748	1.87182	0.019	0.008	1	Up
38	B	P38_B	PEAR1	0.220827	-1.51339	0.005	0.012	1	Down
38	B	P38_B	ZNF35	0.220827	-1.25094	0.005	0.012	1	Down
38	B	P38_B	OSR2	0.220827	-1.0444	0.005	0.012	1	Down
38	B	P38_B	SLC18A2	0.220827	-1.2601	0.005	0.012	1	Down
38	B	P38_B	TBC1D10C	0.220871	-0.564262	0.105	0.129	1	Down
38	B	P38_B	INTS3	0.220972	-1.41593	0.051	0.068	1	Down
38	B	P38_B	NOL12	0.220982	0.289117	0.03	0.016	1	Up
38	B	P38_B	EIF4E	0.220992	-1.40937	0.029	0.044	1	Down
38	B	P38_B	BOLA3	0.221018	2.89728	0.013	0.004	1	Up
38	B	P38_B	CLSTN3	0.221063	-0.259617	0.1	0.072	1	Down
38	B	P38_B	GFPT1	0.221083	1.66915	0.019	0.008	1	Up
38	B	P38_B	MAP3K5	0.221149	-0.165339	0.061	0.04	1	Down
38	B	P38_B	C3	0.221237	-0.742189	0.339	0.337	1	Down
38	B	P38_B	BOLA1	0.221367	-0.462111	0.005	0.012	1	Down
38	B	P38_B	GPATCH11	0.221367	-0.642247	0.005	0.012	1	Down
38	B	P38_B	NHEJ1	0.221427	2.38932	0.013	0.004	1	Up
38	B	P38_B	ASXL2	0.221482	0.307988	0.035	0.02	1	Up
38	B	P38_B	NFYA	0.221512	0.622628	0.03	0.016	1	Up
38	B	P38_B	TMEM43	0.221644	0.760043	0.046	0.028	1	Up
38	B	P38_B	PCK2	0.221754	1.4184	0.019	0.008	1	Up
38	B	P38_B	GCLM	0.221837	1.92628	0.013	0.004	1	Up
38	B	P38_B	NDUFS8	0.22209	0.664299	0.019	0.008	1	Up
38	B	P38_B	EPB41	0.222123	-0.29653	0.052	0.032	1	Down
38	B	P38_B	SFXN5	0.222248	2.08679	0.013	0.004	1	Up
38	B	P38_B	FAM110B	0.222248	2.3913	0.013	0.004	1	Up
38	B	P38_B	GPN3	0.222248	2.42042	0.013	0.004	1	Up
38	B	P38_B	TMEM102	0.222248	2.22817	0.013	0.004	1	Up
38	B	P38_B	SSTR3	0.222248	1.98868	0.013	0.004	1	Up
38	B	P38_B	AKAP11	0.2224	0.306932	0.075	0.052	1	Up
38	B	P38_B	MAP3K20	0.222426	1.33889	0.019	0.008	1	Up
38	B	P38_B	STK11IP	0.222426	0.955436	0.019	0.008	1	Up
38	B	P38_B	TMEM19	0.222575	0.771462	0.03	0.016	1	Up
38	B	P38_B	PRPS2	0.222575	0.718742	0.03	0.016	1	Up
38	B	P38_B	MAP4K4	0.2227	-0.167037	0.133	0.1	1	Down
38	B	P38_B	CCDC115	0.222763	1.16896	0.019	0.008	1	Up
38	B	P38_B	NELFE	0.22307	1.72674	0.013	0.004	1	Up
38	B	P38_B	SLC4A8	0.22307	2.05841	0.013	0.004	1	Up
38	B	P38_B	ZNF764	0.22307	1.93062	0.013	0.004	1	Up
38	B	P38_B	SLC2A11	0.2231	0.74928	0.019	0.008	1	Up
38	B	P38_B	KDM6A	0.223207	0.926295	0.041	0.024	1	Up
38	B	P38_B	SLC25A42	0.223438	0.951174	0.019	0.008	1	Up
38	B	P38_B	ATAD2	0.223438	1.13244	0.019	0.008	1	Up
38	B	P38_B	TOP3B	0.223438	0.870021	0.019	0.008	1	Up
38	B	P38_B	ZBTB26	0.223483	1.68911	0.013	0.004	1	Up
38	B	P38_B	GJB2	0.223483	1.61114	0.013	0.004	1	Up
38	B	P38_B	PSMG1	0.223483	1.28569	0.013	0.004	1	Up
38	B	P38_B	G6PD	0.223483	1.9232	0.013	0.004	1	Up
38	B	P38_B	CRPPA	0.223537	0.211746	0.005	0.012	1	Up
38	B	P38_B	FBH1	0.223588	0.34994	0.051	0.032	1	Up
38	B	P38_B	TRAPPC2L	0.223776	0.960331	0.019	0.008	1	Up
38	B	P38_B	C12orf43	0.223895	1.04025	0.013	0.004	1	Up
38	B	P38_B	SYK	0.223899	0.532731	0.084	0.06	1	Up
38	B	P38_B	PER3	0.224114	0.865036	0.019	0.008	1	Up
38	B	P38_B	MPHOSPH6	0.224114	0.557095	0.019	0.008	1	Up
38	B	P38_B	GLG1	0.224189	0.834968	0.035	0.02	1	Up
38	B	P38_B	CSRP2	0.224309	1.13828	0.013	0.004	1	Up
38	B	P38_B	SYNGR3	0.224309	1.21574	0.013	0.004	1	Up
38	B	P38_B	TMEM186	0.224309	0.940233	0.013	0.004	1	Up
38	B	P38_B	TTC27	0.224443	0.447694	0.03	0.016	1	Up
38	B	P38_B	DIP2C	0.224452	0.954655	0.019	0.008	1	Up
38	B	P38_B	HSPBAP1	0.224452	0.751168	0.019	0.008	1	Up
38	B	P38_B	TNFRSF8	0.224722	0.843356	0.013	0.004	1	Up
38	B	P38_B	COL9A2	0.224722	0.529647	0.013	0.004	1	Up
38	B	P38_B	PNO1	0.224722	0.820548	0.013	0.004	1	Up
38	B	P38_B	TMEM150A	0.224722	1.10995	0.013	0.004	1	Up
38	B	P38_B	USP42	0.224722	0.875457	0.013	0.004	1	Up
38	B	P38_B	PEX1	0.224722	0.801078	0.013	0.004	1	Up
38	B	P38_B	DPM2	0.224722	1.18179	0.013	0.004	1	Up
38	B	P38_B	COQ10A	0.224722	0.414519	0.013	0.004	1	Up
38	B	P38_B	TMEM200C	0.224722	0.68135	0.013	0.004	1	Up
38	B	P38_B	ZSWIM4	0.224722	1.10003	0.013	0.004	1	Up
38	B	P38_B	ZNF283	0.224722	1.0154	0.013	0.004	1	Up
38	B	P38_B	PLAGL2	0.224722	0.665401	0.013	0.004	1	Up
38	B	P38_B	AKIRIN2	0.224864	0.324527	0.079	0.056	1	Up
38	B	P38_B	STUB1	0.22496	-0.254195	0.071	0.048	1	Down
38	B	P38_B	FOXJ3	0.225131	0.290537	0.019	0.008	1	Up
38	B	P38_B	RBMXL1	0.225131	0.751574	0.019	0.008	1	Up
38	B	P38_B	ADAT2	0.225131	1.02029	0.019	0.008	1	Up
38	B	P38_B	TMEM170B	0.225137	0.369341	0.013	0.004	1	Up
38	B	P38_B	TMBIM6	0.225137	-0.789172	0.013	0.004	1	Down
38	B	P38_B	SPAG5	0.225137	0.444385	0.013	0.004	1	Up
38	B	P38_B	PNPLA4	0.225137	-0.598067	0.013	0.004	1	Down
38	B	P38_B	DNAJA1	0.225388	0.329003	0.09	0.064	1	Up
38	B	P38_B	POLR1A	0.225675	0.553526	0.035	0.02	1	Up
38	B	P38_B	MTIF2	0.225799	0.915399	0.035	0.02	1	Up
38	B	P38_B	MEA1	0.225866	0.775274	0.051	0.032	1	Up
38	B	P38_B	BLCAP	0.225983	0.780012	0.041	0.024	1	Up
38	B	P38_B	LARS2	0.226151	-0.372947	0.019	0.008	1	Down
38	B	P38_B	TOX	0.226151	0.497806	0.019	0.008	1	Up
38	B	P38_B	AQR	0.226234	0.110236	0.056	0.036	1	Up
38	B	P38_B	PFAS	0.226322	-0.291874	0.03	0.016	1	Down
38	B	P38_B	CCDC117	0.226492	0.338773	0.019	0.008	1	Up
38	B	P38_B	TRNT1	0.226546	0.732727	0.035	0.02	1	Up
38	B	P38_B	NOL9	0.226596	-1.72084	0.026	0.04	1	Down
38	B	P38_B	TRIM52	0.22667	-1.14608	0.029	0.044	1	Down
38	B	P38_B	HSPA9	0.226726	0.328293	0.03	0.016	1	Up
38	B	P38_B	ZNF260	0.226833	-0.618718	0.019	0.008	1	Down
38	B	P38_B	ZNF639	0.226861	-0.161165	0.03	0.016	1	Down
38	B	P38_B	RAB11B	0.227158	-0.173642	0.101	0.072	1	Down
38	B	P38_B	POLD2	0.227174	-0.23981	0.019	0.008	1	Down
38	B	P38_B	XPO6	0.227597	0.548225	0.06	0.04	1	Up
38	B	P38_B	TMUB1	0.227614	-0.227775	0.041	0.024	1	Down
38	B	P38_B	SLC5A3	0.227627	0.122265	0.056	0.036	1	Up
38	B	P38_B	PIP4K2A	0.227668	0.412438	0.035	0.02	1	Up
38	B	P38_B	MLPH	0.227668	-1.2141	0.029	0.044	1	Down
38	B	P38_B	AFG3L2	0.227671	-0.352112	0.03	0.016	1	Down
38	B	P38_B	HVCN1	0.228293	-0.542362	0.032	0.048	1	Down
38	B	P38_B	LRRK1	0.228537	-0.521995	0.076	0.052	1	Down
38	B	P38_B	MYO5A	0.228544	0.651798	0.035	0.02	1	Up
38	B	P38_B	SSBP1	0.228549	0.477153	0.041	0.024	1	Up
38	B	P38_B	THOC6	0.229026	-0.485153	0.03	0.016	1	Down
38	B	P38_B	PPP1R7	0.229114	-1.04715	0.058	0.076	1	Down
38	B	P38_B	TXNIP	0.229624	-0.707949	0.343	0.341	1	Down
38	B	P38_B	COX8A	0.229632	0.534184	0.046	0.028	1	Up
38	B	P38_B	TUT4	0.229709	-1.1369	0.096	0.116	1	Down
38	B	P38_B	BID	0.229854	0.378057	0.046	0.028	1	Up
38	B	P38_B	SLC5A6	0.229958	0.309144	0.041	0.024	1	Up
38	B	P38_B	NUTF2	0.230429	0.555987	0.041	0.024	1	Up
38	B	P38_B	PIEZO1	0.230503	-0.27017	0.066	0.044	1	Down
38	B	P38_B	EPM2AIP1	0.230633	-0.364851	0.056	0.036	1	Down
38	B	P38_B	MKNK1	0.230807	-0.963357	0.029	0.044	1	Down
38	B	P38_B	STX7	0.23081	-0.555743	0.086	0.06	1	Down
38	B	P38_B	TIMMDC1	0.230883	-1.29799	0.037	0.052	1	Down
38	B	P38_B	DNMT3A	0.231024	-0.812514	0.047	0.064	1	Down
38	B	P38_B	SPAST	0.231186	-0.497237	0.035	0.02	1	Down
38	B	P38_B	DUSP11	0.231199	0.493858	0.055	0.036	1	Up
38	B	P38_B	ATL2	0.23138	1.52175	0.024	0.012	1	Up
38	B	P38_B	GMFG	0.23141	0.114307	0.046	0.028	1	Up
38	B	P38_B	SPTSSA	0.231635	0.207503	0.051	0.032	1	Up
38	B	P38_B	AZIN1	0.231805	-1.1805	0.058	0.076	1	Down
38	B	P38_B	RAB11FIP1	0.232039	-0.282098	0.086	0.06	1	Down
38	B	P38_B	CORO7	0.232165	0.346288	0.051	0.032	1	Up
38	B	P38_B	NFATC2	0.232292	0.196719	0.079	0.056	1	Up
38	B	P38_B	YJU2	0.232606	1.47853	0.024	0.012	1	Up
38	B	P38_B	SLC1A5	0.232769	-1.09335	0.047	0.064	1	Down
38	B	P38_B	DMXL1	0.232801	-0.487763	0.051	0.032	1	Down
38	B	P38_B	ARIH1	0.233579	0.234591	0.084	0.06	1	Up
38	B	P38_B	SZT2	0.233618	-1.13422	0.026	0.04	1	Down
38	B	P38_B	MTMR10	0.233758	-0.3602	0.046	0.028	1	Down
38	B	P38_B	ITFG2	0.23378	0.185009	0.065	0.044	1	Up
38	B	P38_B	BBS2	0.233886	-1.63044	0.026	0.04	1	Down
38	B	P38_B	ACAD11	0.234207	0.144115	0.046	0.028	1	Up
38	B	P38_B	UCHL3	0.234487	-0.17774	0.035	0.02	1	Down
38	B	P38_B	LRRC47	0.234775	0.688589	0.055	0.036	1	Up
38	B	P38_B	HCST	0.23496	-1.79722	0.026	0.04	1	Down
38	B	P38_B	PLD2	0.235094	-0.891869	0.026	0.04	1	Down
38	B	P38_B	PIP5K1A	0.235396	-0.41755	0.081	0.056	1	Down
38	B	P38_B	PGAP3	0.235509	-1.10206	0.029	0.044	1	Down
38	B	P38_B	RAB32	0.236003	1.50866	0.024	0.012	1	Up
38	B	P38_B	ARHGEF10L	0.236117	1.26762	0.04	0.024	1	Up
38	B	P38_B	LRRC58	0.236313	1.08056	0.024	0.012	1	Up
38	B	P38_B	BCAS3	0.236313	1.12009	0.024	0.012	1	Up
38	B	P38_B	SUPT16H	0.237141	-0.24393	0.046	0.028	1	Down
38	B	P38_B	MEX3C	0.237247	0.535907	0.024	0.012	1	Up
38	B	P38_B	GPX4	0.23733	-0.140283	0.242	0.189	1	Down
38	B	P38_B	RNF4	0.237558	0.990728	0.024	0.012	1	Up
38	B	P38_B	ADAM9	0.237574	-1.35055	0.023	0.036	1	Down
38	B	P38_B	HMGXB3	0.237595	0.372988	0.046	0.028	1	Up
38	B	P38_B	TUBGCP2	0.238049	0.349344	0.046	0.028	1	Up
38	B	P38_B	ZNF317	0.238337	-0.248036	0.029	0.044	1	Down
38	B	P38_B	ALDH1A3	0.238495	0.719597	0.024	0.012	1	Up
38	B	P38_B	TBC1D8	0.23853	0.209086	0.065	0.044	1	Up
38	B	P38_B	PLEKHA2	0.238721	0.191347	0.065	0.044	1	Up
38	B	P38_B	NFATC4	0.239012	-1.90513	0.023	0.036	1	Down
38	B	P38_B	SMG6	0.239018	-0.742362	0.026	0.04	1	Down
38	B	P38_B	AAMP	0.239263	-0.219429	0.061	0.04	1	Down
38	B	P38_B	CCNG1	0.239416	-0.261936	0.046	0.028	1	Down
38	B	P38_B	PIN1	0.239416	-0.103065	0.046	0.028	1	Down
38	B	P38_B	NCDN	0.239435	1.0121	0.024	0.012	1	Up
38	B	P38_B	NECAP1	0.239865	1.02201	0.045	0.028	1	Up
38	B	P38_B	FRS2	0.240062	-0.206548	0.024	0.012	1	Down
38	B	P38_B	RUVBL1	0.240062	0.996	0.024	0.012	1	Up
38	B	P38_B	BORCS5	0.240377	0.308308	0.024	0.012	1	Up
38	B	P38_B	NAGA	0.24064	-1.02153	0.037	0.052	1	Down
38	B	P38_B	NUP43	0.240789	-0.235107	0.046	0.028	1	Down
38	B	P38_B	PAN3	0.240803	-0.184765	0.085	0.06	1	Down
38	B	P38_B	CFAP20	0.241006	0.606745	0.024	0.012	1	Up
38	B	P38_B	CREB3	0.241018	-0.281828	0.046	0.028	1	Down
38	B	P38_B	PDIA5	0.241321	0.59081	0.024	0.012	1	Up
38	B	P38_B	HPS4	0.241889	-1.03719	0.026	0.04	1	Down
38	B	P38_B	PKN1	0.241898	-0.386584	0.056	0.036	1	Down
38	B	P38_B	PLEC	0.242267	0.297664	0.101	0.076	1	Up
38	B	P38_B	ARID3A	0.242268	0.285845	0.024	0.012	1	Up
38	B	P38_B	CTDSP1	0.242281	-0.26149	0.1	0.072	1	Down
38	B	P38_B	RAB3IP	0.242462	0.607584	0.029	0.016	1	Up
38	B	P38_B	NDC1	0.242801	-1.21914	0.02	0.032	1	Down
38	B	P38_B	CCDC50	0.242871	-0.203959	0.157	0.12	1	Down
38	B	P38_B	RBBP5	0.242901	0.480235	0.024	0.012	1	Up
38	B	P38_B	TP53I11	0.242901	0.137475	0.024	0.012	1	Up
38	B	P38_B	ZSCAN30	0.242901	0.189066	0.024	0.012	1	Up
38	B	P38_B	TTBK2	0.243535	0.15102	0.024	0.012	1	Up
38	B	P38_B	DSTN	0.243547	-1.02109	0.073	0.092	1	Down
38	B	P38_B	NRBP1	0.243857	0.738753	0.078	0.056	1	Up
38	B	P38_B	QRICH1	0.24393	0.212867	0.074	0.052	1	Up
38	B	P38_B	TENT5A	0.24396	0.592873	0.04	0.024	1	Up
38	B	P38_B	SH3PXD2A	0.244289	-0.945342	0.062	0.08	1	Down
38	B	P38_B	QTRT1	0.244489	-0.231565	0.024	0.012	1	Down
38	B	P38_B	PDCD6IP	0.24469	-1.32027	0.074	0.092	1	Down
38	B	P38_B	NUP188	0.244889	0.480284	0.055	0.036	1	Up
38	B	P38_B	SNAI2	0.244953	-1.35217	0.033	0.048	1	Down
38	B	P38_B	ZBTB18	0.245202	-1.3438	0.033	0.048	1	Down
38	B	P38_B	PEX11B	0.245296	1.02492	0.034	0.02	1	Up
38	B	P38_B	ZNF200	0.245343	1.0768	0.029	0.016	1	Up
38	B	P38_B	UBE2F	0.245445	-0.340642	0.024	0.012	1	Down
38	B	P38_B	TMEM156	0.245632	0.355191	0.029	0.016	1	Up
38	B	P38_B	CMPK1	0.245759	-0.353898	0.08	0.056	1	Down
38	B	P38_B	ACP5	0.24576	0.379364	0.05	0.032	1	Up
38	B	P38_B	RNASE4	0.24586	-3.15527	0.008	0.016	1	Down
38	B	P38_B	PPIP5K1	0.24586	-2.37623	0.008	0.016	1	Down
38	B	P38_B	CRACR2A	0.245922	0.4198	0.029	0.016	1	Up
38	B	P38_B	ARL5A	0.245926	-1.7425	0.02	0.032	1	Down
38	B	P38_B	C16orf54	0.245926	-1.4621	0.02	0.032	1	Down
38	B	P38_B	INTS8	0.246076	0.327659	0.065	0.044	1	Up
38	B	P38_B	SNTB1	0.246083	-0.115718	0.024	0.012	1	Down
38	B	P38_B	SNX3	0.246205	-1.34738	0.055	0.072	1	Down
38	B	P38_B	CD84	0.246266	-0.152201	0.07	0.048	1	Down
38	B	P38_B	KLF4	0.246295	-1.50772	0.023	0.036	1	Down
38	B	P38_B	EXT2	0.246502	0.183171	0.029	0.016	1	Up
38	B	P38_B	WDR4	0.246502	0.873202	0.029	0.016	1	Up
38	B	P38_B	UBXN11	0.24659	-1.27624	0.023	0.036	1	Down
38	B	P38_B	CLUH	0.246632	0.541819	0.034	0.02	1	Up
38	B	P38_B	TRIP11	0.247184	-1.8588	0.02	0.032	1	Down
38	B	P38_B	IRX3	0.247292	-2.17755	0.008	0.016	1	Down
38	B	P38_B	DOK2	0.247343	-1.17013	0.044	0.06	1	Down
38	B	P38_B	TAF12	0.247373	0.330658	0.029	0.016	1	Up
38	B	P38_B	XPA	0.247475	-1.15709	0.023	0.036	1	Down
38	B	P38_B	VHL	0.247578	0.206623	0.079	0.056	1	Up
38	B	P38_B	ATM	0.247696	-0.11555	0.099	0.072	1	Down
38	B	P38_B	ZFHX2	0.24777	-1.72008	0.008	0.016	1	Down
38	B	P38_B	UQCRC2	0.24785	-0.478996	0.046	0.028	1	Down
38	B	P38_B	GGA2	0.247942	0.138506	0.06	0.04	1	Up
38	B	P38_B	WDR74	0.247956	0.947575	0.029	0.016	1	Up
38	B	P38_B	TADA2B	0.24839	0.476648	0.045	0.028	1	Up
38	B	P38_B	TUFM	0.248396	-0.112598	0.089	0.064	1	Down
38	B	P38_B	IQCG	0.248729	-2.29827	0.008	0.016	1	Down
38	B	P38_B	DLL1	0.248729	-2.30902	0.008	0.016	1	Down
38	B	P38_B	PELI3	0.248729	-1.25288	0.008	0.016	1	Down
38	B	P38_B	NUDT2	0.248831	0.513139	0.029	0.016	1	Up
38	B	P38_B	NCOA6	0.248831	0.954051	0.029	0.016	1	Up
38	B	P38_B	TTC17	0.248846	-0.147724	0.075	0.052	1	Down
38	B	P38_B	FAM13B	0.24889	0.223407	0.05	0.032	1	Up
38	B	P38_B	OGG1	0.248954	0.750313	0.04	0.024	1	Up
38	B	P38_B	MAPK3	0.249123	0.304486	0.029	0.016	1	Up
38	B	P38_B	DNAJC13	0.249148	0.552645	0.055	0.036	1	Up
38	B	P38_B	CR1	0.24921	-1.68107	0.008	0.016	1	Down
38	B	P38_B	CPXM2	0.24921	-1.66783	0.008	0.016	1	Down
38	B	P38_B	RNF157	0.24921	-2.32268	0.008	0.016	1	Down
38	B	P38_B	WRAP53	0.249691	-1.03254	0.008	0.016	1	Down
38	B	P38_B	PICK1	0.249691	-1.87691	0.008	0.016	1	Down
38	B	P38_B	TTLL12	0.249691	-1.87327	0.008	0.016	1	Down
38	B	P38_B	MCTS1	0.249708	0.693344	0.029	0.016	1	Up
38	B	P38_B	GALNT10	0.250288	-0.686939	0.066	0.044	1	Down
38	B	P38_B	NAGLU	0.250295	0.28107	0.029	0.016	1	Up
38	B	P38_B	RAB7A	0.250437	-0.68295	0.056	0.036	1	Down
38	B	P38_B	ETFB	0.250643	0.150037	0.045	0.028	1	Up
38	B	P38_B	PHLPP2	0.250655	-1.80711	0.008	0.016	1	Down
38	B	P38_B	NICN1	0.250666	-1.15377	0.02	0.032	1	Down
38	B	P38_B	BMPR2	0.250744	-0.10565	0.074	0.052	1	Down
38	B	P38_B	SNRNP27	0.250841	1.94007	0.018	0.008	1	Up
38	B	P38_B	BRD3OS	0.250841	2.21224	0.018	0.008	1	Up
38	B	P38_B	PGM2	0.251037	-0.991196	0.023	0.036	1	Down
38	B	P38_B	CHMP4A	0.251329	0.214336	0.088	0.064	1	Up
38	B	P38_B	RABEP2	0.251555	-1.67419	0.03	0.044	1	Down
38	B	P38_B	TFB2M	0.251622	-0.413066	0.008	0.016	1	Down
38	B	P38_B	NOCT	0.251622	-1.50518	0.008	0.016	1	Down
38	B	P38_B	BCL11A	0.251727	-0.245027	0.118	0.088	1	Down
38	B	P38_B	CTDP1	0.251984	0.401093	0.04	0.024	1	Up
38	B	P38_B	TIMM50	0.252059	0.518351	0.029	0.016	1	Up
38	B	P38_B	CPSF1	0.252233	-0.846559	0.023	0.036	1	Down
38	B	P38_B	SPTAN1	0.252273	-0.376798	0.123	0.092	1	Down
38	B	P38_B	PCNX3	0.252317	-1.00884	0.041	0.056	1	Down
38	B	P38_B	SLC25A22	0.252346	1.5975	0.018	0.008	1	Up
38	B	P38_B	HSD17B10	0.252435	0.509315	0.034	0.02	1	Up
38	B	P38_B	CUL1	0.252464	0.200927	0.083	0.06	1	Up
38	B	P38_B	GPR68	0.252723	1.94315	0.018	0.008	1	Up
38	B	P38_B	AP2S1	0.252723	1.59215	0.018	0.008	1	Up
38	B	P38_B	IL1RAP	0.253077	-1.65951	0.008	0.016	1	Down
38	B	P38_B	TGIF2	0.253252	0.352469	0.034	0.02	1	Up
38	B	P38_B	CCL21	0.253374	0.154774	0.029	0.044	1	Up
38	B	P38_B	PLBD1	0.253478	1.39327	0.018	0.008	1	Up
38	B	P38_B	COPS4	0.253525	0.919893	0.034	0.02	1	Up
38	B	P38_B	PIGS	0.253535	0.35897	0.029	0.016	1	Up
38	B	P38_B	EEPD1	0.253563	-0.848586	0.008	0.016	1	Down
38	B	P38_B	MEF2D	0.253684	-1.20212	0.059	0.076	1	Down
38	B	P38_B	UPP1	0.253798	0.236887	0.034	0.02	1	Up
38	B	P38_B	PTAFR	0.253832	0.182678	0.029	0.016	1	Up
38	B	P38_B	CENPP	0.253832	-0.467461	0.029	0.016	1	Down
38	B	P38_B	ATG10	0.253857	1.40589	0.018	0.008	1	Up
38	B	P38_B	FTSJ3	0.254029	-2.03578	0.017	0.028	1	Down
38	B	P38_B	FBLN1	0.254034	-1.42241	0.067	0.084	1	Down
38	B	P38_B	SIX5	0.25405	-1.10574	0.008	0.016	1	Down
38	B	P38_B	C5orf15	0.254128	-0.965673	0.029	0.016	1	Down
38	B	P38_B	ALG8	0.254235	1.03774	0.018	0.008	1	Up
38	B	P38_B	KLHDC1	0.254235	1.32721	0.018	0.008	1	Up
38	B	P38_B	SEC24A	0.25459	0.404616	0.045	0.028	1	Up
38	B	P38_B	HENMT1	0.254614	1.1698	0.018	0.008	1	Up
38	B	P38_B	PXDC1	0.254614	0.987715	0.018	0.008	1	Up
38	B	P38_B	CCT2	0.254614	1.31643	0.018	0.008	1	Up
38	B	P38_B	MED26	0.254614	1.15884	0.018	0.008	1	Up
38	B	P38_B	GTPBP6	0.254671	-0.277191	0.07	0.048	1	Down
38	B	P38_B	RASSF1	0.254786	-0.520275	0.023	0.036	1	Down
38	B	P38_B	DHCR24	0.254994	1.30608	0.018	0.008	1	Up
38	B	P38_B	UGGT2	0.254994	0.256825	0.018	0.008	1	Up
38	B	P38_B	MNAT1	0.254994	1.54482	0.018	0.008	1	Up
38	B	P38_B	GJA1	0.255166	0.483201	0.034	0.02	1	Up
38	B	P38_B	M6PR	0.255175	-0.296586	0.128	0.096	1	Down
38	B	P38_B	SSH1	0.255215	0.256256	0.064	0.044	1	Up
38	B	P38_B	PHYKPL	0.255364	-0.871505	0.094	0.068	1	Down
38	B	P38_B	C7orf50	0.255433	0.424693	0.045	0.028	1	Up
38	B	P38_B	DFFB	0.255515	-1.19257	0.008	0.016	1	Down
38	B	P38_B	SLBP	0.25559	0.134318	0.06	0.04	1	Up
38	B	P38_B	CBLN3	0.255613	-0.500708	0.029	0.016	1	Down
38	B	P38_B	MED6	0.255674	0.395275	0.045	0.028	1	Up
38	B	P38_B	DPT	0.255754	-1.93851	0.014	0.024	1	Down
38	B	P38_B	FABP5	0.255754	1.14093	0.018	0.008	1	Up
38	B	P38_B	ZNF202	0.255754	1.13018	0.018	0.008	1	Up
38	B	P38_B	ZNF444	0.255762	-0.233902	0.029	0.016	1	Down
38	B	P38_B	TAF1	0.255765	-1.30152	0.017	0.028	1	Down
38	B	P38_B	OSBPL5	0.256005	-0.563946	0.008	0.016	1	Down
38	B	P38_B	MVK	0.256005	-0.601331	0.008	0.016	1	Down
38	B	P38_B	TRIM39	0.256135	0.944476	0.018	0.008	1	Up
38	B	P38_B	RAB27B	0.256135	1.23129	0.018	0.008	1	Up
38	B	P38_B	SSH3	0.256139	-2.85944	0.011	0.02	1	Down
38	B	P38_B	DHX8	0.256407	-1.3698	0.052	0.068	1	Down
38	B	P38_B	MCRIP1	0.256426	0.207166	0.06	0.04	1	Up
38	B	P38_B	DCAF16	0.256482	0.185824	0.069	0.048	1	Up
38	B	P38_B	NSUN3	0.256516	0.757645	0.018	0.008	1	Up
38	B	P38_B	C11orf24	0.256539	0.344109	0.034	0.02	1	Up
38	B	P38_B	CTSA	0.256803	-0.283221	0.07	0.048	1	Down
38	B	P38_B	FAM76B	0.256814	0.296201	0.034	0.02	1	Up
38	B	P38_B	LZIC	0.256834	0.500832	0.05	0.032	1	Up
38	B	P38_B	RAB3IL1	0.256897	-2.07598	0.014	0.024	1	Down
38	B	P38_B	PUS3	0.256897	-2.27637	0.014	0.024	1	Down
38	B	P38_B	TSPAN9	0.256897	-2.69145	0.014	0.024	1	Down
38	B	P38_B	POLA1	0.256897	-2.27154	0.014	0.024	1	Down
38	B	P38_B	ZNF3	0.256897	0.953676	0.018	0.008	1	Up
38	B	P38_B	TOMM34	0.256897	0.39757	0.018	0.008	1	Up
38	B	P38_B	WDPCP	0.256986	-0.343692	0.008	0.016	1	Down
38	B	P38_B	RAB37	0.256986	-0.505934	0.008	0.016	1	Down
38	B	P38_B	RHOJ	0.256991	-1.83422	0.011	0.02	1	Down
38	B	P38_B	ASAH1	0.257053	-1.03273	0.048	0.064	1	Down
38	B	P38_B	RBM15	0.257084	-0.940252	0.02	0.032	1	Down
38	B	P38_B	MID1IP1	0.257104	-0.284981	0.029	0.016	1	Down
38	B	P38_B	PPARGC1B	0.257279	-1.30176	0.014	0.024	1	Down
38	B	P38_B	CAV2	0.257279	-1.97035	0.014	0.024	1	Down
38	B	P38_B	ST3GAL6	0.257279	0.844054	0.018	0.008	1	Up
38	B	P38_B	OLFML1	0.257279	0.773865	0.018	0.008	1	Up
38	B	P38_B	BLOC1S1	0.257617	-0.206971	0.093	0.068	1	Down
38	B	P38_B	RNF168	0.257661	-0.752788	0.023	0.036	1	Down
38	B	P38_B	PIBF1	0.257661	0.803369	0.018	0.008	1	Up
38	B	P38_B	CES2	0.257661	0.602662	0.018	0.008	1	Up
38	B	P38_B	ANAPC15	0.257702	0.165472	0.029	0.016	1	Up
38	B	P38_B	HFE	0.257996	2.6459	0.012	0.004	1	Up
38	B	P38_B	ZNF41	0.258044	-1.5025	0.014	0.024	1	Down
38	B	P38_B	GNPAT	0.258044	0.45528	0.018	0.008	1	Up
38	B	P38_B	DNAJB2	0.258044	0.855236	0.018	0.008	1	Up
38	B	P38_B	PSMD2	0.258044	1.10197	0.018	0.008	1	Up
38	B	P38_B	HIST1H4J	0.258044	0.700843	0.018	0.008	1	Up
38	B	P38_B	MEX3D	0.258044	0.355137	0.018	0.008	1	Up
38	B	P38_B	SLC9A3R1	0.258182	-0.272204	0.079	0.056	1	Down
38	B	P38_B	SYNPO	0.258377	-1.23238	0.045	0.06	1	Down
38	B	P38_B	IPPK	0.258427	0.593569	0.018	0.008	1	Up
38	B	P38_B	RUBCNL	0.25847	-0.257547	0.034	0.02	1	Down
38	B	P38_B	EXOG	0.25847	2.20225	0.012	0.004	1	Up
38	B	P38_B	SLC25A20	0.25847	3.4971	0.012	0.004	1	Up
38	B	P38_B	YAF2	0.258638	0.575193	0.04	0.024	1	Up
38	B	P38_B	HEATR3	0.258734	-0.939503	0.017	0.028	1	Down
38	B	P38_B	TMEM258	0.25881	0.305072	0.018	0.008	1	Up
38	B	P38_B	PLD4	0.258833	0.133898	0.069	0.048	1	Up
38	B	P38_B	WEE1	0.258944	2.16603	0.012	0.004	1	Up
38	B	P38_B	ARV1	0.259024	0.32102	0.034	0.02	1	Up
38	B	P38_B	ALG3	0.259032	-1.2828	0.02	0.032	1	Down
38	B	P38_B	NCALD	0.259127	-1.48158	0.011	0.02	1	Down
38	B	P38_B	NSDHL	0.259127	-1.94998	0.011	0.02	1	Down
38	B	P38_B	SERPINA3	0.259182	2.18592	0.012	0.004	1	Up
38	B	P38_B	EIF3A	0.259191	-0.183529	0.178	0.141	1	Down
38	B	P38_B	IPO5	0.259194	-0.431415	0.018	0.008	1	Down
38	B	P38_B	RPA2	0.259194	0.391999	0.018	0.008	1	Up
38	B	P38_B	NUDT1	0.259194	0.483518	0.018	0.008	1	Up
38	B	P38_B	PRKCSH	0.259194	0.443368	0.018	0.008	1	Up
38	B	P38_B	QSOX2	0.259419	2.15729	0.012	0.004	1	Up
38	B	P38_B	TRPC4AP	0.259564	0.250774	0.078	0.056	1	Up
38	B	P38_B	WDR47	0.259578	0.237334	0.018	0.008	1	Up
38	B	P38_B	CDK7	0.259578	0.15518	0.018	0.008	1	Up
38	B	P38_B	FLCN	0.259684	-0.872188	0.02	0.032	1	Down
38	B	P38_B	AZIN2	0.259856	0.197061	0.034	0.02	1	Up
38	B	P38_B	AGO4	0.259862	-1.05707	0.03	0.044	1	Down
38	B	P38_B	IPP	0.259895	1.59639	0.012	0.004	1	Up
38	B	P38_B	HACD2	0.259895	2.08717	0.012	0.004	1	Up
38	B	P38_B	TREML1	0.259895	1.71424	0.012	0.004	1	Up
38	B	P38_B	CAMSAP1	0.259963	-0.485632	0.018	0.008	1	Down
38	B	P38_B	NEIL2	0.259985	-1.60506	0.011	0.02	1	Down
38	B	P38_B	TERF2	0.260191	0.387995	0.04	0.024	1	Up
38	B	P38_B	ATP11A	0.260268	-1.19032	0.03	0.044	1	Down
38	B	P38_B	ENDOV	0.260315	-1.86018	0.017	0.028	1	Down
38	B	P38_B	DHX34	0.260348	-0.44398	0.018	0.008	1	Down
38	B	P38_B	TNNT2	0.260371	2.02741	0.012	0.004	1	Up
38	B	P38_B	CACFD1	0.260371	1.66713	0.012	0.004	1	Up
38	B	P38_B	GLRX5	0.260404	-1.61037	0.03	0.044	1	Down
38	B	P38_B	SRD5A3	0.260415	-1.47213	0.011	0.02	1	Down
38	B	P38_B	ZSWIM8	0.260436	-1.20182	0.056	0.072	1	Down
38	B	P38_B	FCGR2A	0.260676	-0.977009	0.03	0.044	1	Down
38	B	P38_B	MFSD14B	0.260754	0.197829	0.059	0.04	1	Up
38	B	P38_B	HSPA12B	0.260845	-1.54472	0.011	0.02	1	Down
38	B	P38_B	TMEM150B	0.260848	1.33253	0.012	0.004	1	Up
38	B	P38_B	FCGR1B	0.260848	1.41807	0.012	0.004	1	Up
38	B	P38_B	MITF	0.260848	2.13368	0.012	0.004	1	Up
38	B	P38_B	ZNF467	0.260848	1.59276	0.012	0.004	1	Up
38	B	P38_B	FAM174B	0.260848	1.82972	0.012	0.004	1	Up
38	B	P38_B	EBF4	0.260848	1.58075	0.012	0.004	1	Up
38	B	P38_B	PDE3B	0.26099	-0.788993	0.02	0.032	1	Down
38	B	P38_B	RGMB	0.26102	-1.06228	0.017	0.028	1	Down
38	B	P38_B	C12orf57	0.261023	-0.35307	0.127	0.096	1	Down
38	B	P38_B	RPAP3	0.261229	0.341406	0.04	0.024	1	Up
38	B	P38_B	DDOST	0.261276	-1.09376	0.011	0.02	1	Down
38	B	P38_B	DPH5	0.261276	-1.25319	0.011	0.02	1	Down
38	B	P38_B	GNPDA2	0.261276	-1.39771	0.011	0.02	1	Down
38	B	P38_B	KLHL8	0.261276	-2.65684	0.011	0.02	1	Down
38	B	P38_B	DCHS1	0.261276	-1.41178	0.011	0.02	1	Down
38	B	P38_B	MTSS1	0.261317	-0.688398	0.02	0.032	1	Down
38	B	P38_B	CALM1	0.261325	1.35278	0.012	0.004	1	Up
38	B	P38_B	CASS4	0.261325	1.76525	0.012	0.004	1	Up
38	B	P38_B	TTLL1	0.261325	1.36752	0.012	0.004	1	Up
38	B	P38_B	LYZ	0.26135	-0.244627	0.48	0.386	1	Down
38	B	P38_B	FOLR2	0.261373	-1.06998	0.017	0.028	1	Down
38	B	P38_B	TRAM2	0.261491	-1.37771	0.03	0.044	1	Down
38	B	P38_B	CEBPZOS	0.261505	-1.53649	0.014	0.024	1	Down
38	B	P38_B	ANKLE2	0.261512	-0.418485	0.098	0.072	1	Down
38	B	P38_B	SRSF10	0.261707	-0.784674	0.011	0.02	1	Down
38	B	P38_B	CXCR6	0.261803	1.30454	0.012	0.004	1	Up
38	B	P38_B	PRKCA	0.261803	0.776644	0.012	0.004	1	Up
38	B	P38_B	NFAM1	0.261803	1.54563	0.012	0.004	1	Up
38	B	P38_B	DNAH1	0.261892	-1.42438	0.014	0.024	1	Down
38	B	P38_B	LRRC57	0.262139	-0.857497	0.011	0.02	1	Down
38	B	P38_B	TOMM20	0.262169	-0.849525	0.059	0.076	1	Down
38	B	P38_B	TNPO1	0.262279	-1.31918	0.014	0.024	1	Down
38	B	P38_B	WWC1	0.262281	1.45345	0.012	0.004	1	Up
38	B	P38_B	LRRC28	0.262281	0.18008	0.012	0.004	1	Up
38	B	P38_B	ZNF287	0.262281	1.17903	0.012	0.004	1	Up
38	B	P38_B	RINL	0.262281	0.620749	0.012	0.004	1	Up
38	B	P38_B	TMEM218	0.262571	-1.53776	0.011	0.02	1	Down
38	B	P38_B	TRRAP	0.262677	-0.152221	0.083	0.06	1	Down
38	B	P38_B	USP34	0.262686	0.100242	0.126	0.096	1	Up
38	B	P38_B	CFAP44	0.262761	0.751599	0.012	0.004	1	Up
38	B	P38_B	KIAA1324L	0.262761	0.853979	0.012	0.004	1	Up
38	B	P38_B	NOLC1	0.262761	0.589527	0.012	0.004	1	Up
38	B	P38_B	FGFR2	0.262761	1.36236	0.012	0.004	1	Up
38	B	P38_B	TSHZ1	0.262761	0.522968	0.012	0.004	1	Up
38	B	P38_B	MAPK1IP1L	0.263154	0.977327	0.049	0.032	1	Up
38	B	P38_B	C11orf68	0.263186	0.289788	0.054	0.036	1	Up
38	B	P38_B	LRRC15	0.26324	0.294573	0.012	0.004	1	Up
38	B	P38_B	FREM1	0.26324	-0.74512	0.012	0.004	1	Down
38	B	P38_B	ZNF169	0.26324	-0.822843	0.012	0.004	1	Down
38	B	P38_B	SPTY2D1OS	0.26324	0.55249	0.012	0.004	1	Up
38	B	P38_B	ATPAF2	0.26324	-0.630266	0.012	0.004	1	Down
38	B	P38_B	TMED1	0.26324	-0.580733	0.012	0.004	1	Down
38	B	P38_B	ITPKC	0.26324	0.156845	0.012	0.004	1	Up
38	B	P38_B	C22orf39	0.26324	0.474419	0.012	0.004	1	Up
38	B	P38_B	NDUFA6	0.26324	0.338212	0.012	0.004	1	Up
38	B	P38_B	SCART1	0.263442	-1.3903	0.014	0.024	1	Down
38	B	P38_B	ADCY6	0.263442	-1.37525	0.014	0.024	1	Down
38	B	P38_B	XPOT	0.263498	-0.733612	0.017	0.028	1	Down
38	B	P38_B	WDR46	0.263523	0.598907	0.054	0.036	1	Up
38	B	P38_B	PLSCR3	0.263542	-1.61492	0.042	0.056	1	Down
38	B	P38_B	AGAP2	0.263568	-0.355007	0.055	0.036	1	Down
38	B	P38_B	CASK	0.263587	-0.126148	0.083	0.06	1	Down
38	B	P38_B	SKP2	0.263654	-1.13962	0.011	0.02	1	Down
38	B	P38_B	ANKAR	0.263871	-1.09973	0.011	0.02	1	Down
38	B	P38_B	RTN1	0.263871	-1.15802	0.011	0.02	1	Down
38	B	P38_B	ALG6	0.263943	-1.7882	0.027	0.04	1	Down
38	B	P38_B	KMT2A	0.264043	-1.00784	0.07	0.088	1	Down
38	B	P38_B	ALKBH1	0.264305	-0.698041	0.011	0.02	1	Down
38	B	P38_B	IFNAR1	0.264477	-0.972534	0.066	0.084	1	Down
38	B	P38_B	SMC5	0.264625	0.140988	0.04	0.024	1	Up
38	B	P38_B	ITM2A	0.265049	-0.560854	0.079	0.056	1	Down
38	B	P38_B	MAX	0.265373	-0.368708	0.139	0.104	1	Down
38	B	P38_B	COMMD3	0.265456	-0.711912	0.041	0.056	1	Down
38	B	P38_B	TBC1D12	0.265611	-0.741001	0.011	0.02	1	Down
38	B	P38_B	JADE3	0.265611	-1.70405	0.011	0.02	1	Down
38	B	P38_B	TFAM	0.265779	-0.991391	0.014	0.024	1	Down
38	B	P38_B	ZC3H12D	0.266041	0.17722	0.063	0.044	1	Up
38	B	P38_B	AK9	0.266047	-1.67057	0.011	0.02	1	Down
38	B	P38_B	PSMB1	0.266193	-0.112359	0.113	0.084	1	Down
38	B	P38_B	VPS53	0.266405	-0.365922	0.055	0.072	1	Down
38	B	P38_B	TGFBR3	0.266484	-1.5681	0.011	0.02	1	Down
38	B	P38_B	SEC24D	0.26669	-0.3217	0.044	0.06	1	Down
38	B	P38_B	LTV1	0.26669	-0.36205	0.045	0.028	1	Down
38	B	P38_B	GABBR1	0.267017	1.15717	0.023	0.012	1	Up
38	B	P38_B	RHOU	0.267066	-0.723958	0.017	0.028	1	Down
38	B	P38_B	TARS	0.26719	1.04961	0.023	0.012	1	Up
38	B	P38_B	H3F3B	0.267315	-0.233013	0.059	0.04	1	Down
38	B	P38_B	MAT2B	0.267582	-0.442661	0.06	0.04	1	Down
38	B	P38_B	MIDN	0.267724	-1.09906	0.081	0.1	1	Down
38	B	P38_B	FOXP4	0.26788	1.46922	0.023	0.012	1	Up
38	B	P38_B	USP14	0.267901	0.366558	0.068	0.048	1	Up
38	B	P38_B	JADE2	0.268151	0.267134	0.054	0.036	1	Up
38	B	P38_B	TRAF4	0.268392	0.182507	0.091	0.068	1	Up
38	B	P38_B	ARL4C	0.268405	0.124992	0.137	0.108	1	Up
38	B	P38_B	LATS1	0.268671	-0.56957	0.065	0.044	1	Down
38	B	P38_B	FBXO30	0.26876	1.47375	0.028	0.016	1	Up
38	B	P38_B	ATP5F1A	0.268932	-0.268416	0.045	0.028	1	Down
38	B	P38_B	TRMT13	0.26916	-1.32935	0.027	0.04	1	Down
38	B	P38_B	NUP50	0.269284	0.122342	0.044	0.028	1	Up
38	B	P38_B	EXOSC3	0.269611	1.48086	0.023	0.012	1	Up
38	B	P38_B	C16orf70	0.269611	1.11762	0.023	0.012	1	Up
38	B	P38_B	RNF115	0.269685	-0.371426	0.084	0.06	1	Down
38	B	P38_B	DGKD	0.269903	-0.494168	0.014	0.024	1	Down
38	B	P38_B	PRPF38B	0.269908	-0.781185	0.078	0.096	1	Down
38	B	P38_B	BAZ2A	0.270002	0.142107	0.078	0.056	1	Up
38	B	P38_B	ABCA1	0.27004	0.507177	0.049	0.032	1	Up
38	B	P38_B	ARFGAP3	0.270315	0.338184	0.054	0.036	1	Up
38	B	P38_B	MKLN1	0.270537	-0.825123	0.055	0.036	1	Down
38	B	P38_B	TMEM234	0.270641	1.17433	0.028	0.016	1	Up
38	B	P38_B	ATP13A2	0.270653	0.39228	0.023	0.012	1	Up
38	B	P38_B	KPNA6	0.270675	-0.404991	0.044	0.028	1	Down
38	B	P38_B	UBL5	0.270692	0.210546	0.059	0.04	1	Up
38	B	P38_B	KLF9	0.270719	-0.621005	0.03	0.044	1	Down
38	B	P38_B	SFI1	0.270879	0.50246	0.049	0.032	1	Up
38	B	P38_B	SFRP4	0.270886	-0.159801	0.054	0.036	1	Down
38	B	P38_B	PKNOX1	0.270892	-0.603482	0.014	0.024	1	Down
38	B	P38_B	TAB3	0.271001	0.744584	0.023	0.012	1	Up
38	B	P38_B	CD83	0.271221	-0.318301	0.157	0.12	1	Down
38	B	P38_B	DDX18	0.27123	-0.24176	0.054	0.036	1	Down
38	B	P38_B	CAVIN3	0.271697	1.19956	0.023	0.012	1	Up
38	B	P38_B	TMEM147	0.271742	1.06155	0.028	0.016	1	Up
38	B	P38_B	NMT1	0.271936	-0.166313	0.064	0.044	1	Down
38	B	P38_B	MRRF	0.272081	-0.762643	0.014	0.024	1	Down
38	B	P38_B	PTS	0.272396	0.299708	0.023	0.012	1	Up
38	B	P38_B	POLR3A	0.27292	0.916095	0.023	0.012	1	Up
38	B	P38_B	PLP2	0.273065	-0.112387	0.054	0.036	1	Down
38	B	P38_B	RNF8	0.273095	0.589523	0.023	0.012	1	Up
38	B	P38_B	DCAF10	0.273163	0.955101	0.028	0.016	1	Up
38	B	P38_B	RALGAPB	0.27331	-0.701296	0.064	0.044	1	Down
38	B	P38_B	TRMT2B	0.273796	0.241593	0.028	0.016	1	Up
38	B	P38_B	ABHD16A	0.273854	0.179543	0.039	0.024	1	Up
38	B	P38_B	PATZ1	0.274004	-1.18089	0.027	0.04	1	Down
38	B	P38_B	ELP4	0.274071	-0.472606	0.014	0.024	1	Down
38	B	P38_B	SHARPIN	0.274375	0.212322	0.049	0.032	1	Up
38	B	P38_B	RMND5B	0.274849	0.378109	0.023	0.012	1	Up
38	B	P38_B	ZNF263	0.274919	1.23828	0.033	0.02	1	Up
38	B	P38_B	CENPB	0.2752	0.710312	0.023	0.012	1	Up
38	B	P38_B	MRNIP	0.275261	0.302059	0.044	0.028	1	Up
38	B	P38_B	SVIL	0.275335	-1.01736	0.027	0.04	1	Down
38	B	P38_B	MPHOSPH10	0.275383	0.539627	0.028	0.016	1	Up
38	B	P38_B	RBM18	0.275552	0.874613	0.023	0.012	1	Up
38	B	P38_B	ZNF609	0.27568	-0.205635	0.079	0.056	1	Down
38	B	P38_B	LOXL2	0.275774	0.114226	0.044	0.028	1	Up
38	B	P38_B	SMIM14	0.275798	-0.241906	0.093	0.068	1	Down
38	B	P38_B	STRADA	0.275896	0.891613	0.039	0.024	1	Up
38	B	P38_B	TMEM101	0.275904	-0.417454	0.023	0.012	1	Down
38	B	P38_B	PIK3C2B	0.27602	0.564508	0.028	0.016	1	Up
38	B	P38_B	TMEM170A	0.27602	0.849757	0.028	0.016	1	Up
38	B	P38_B	SMIM30	0.276338	0.823438	0.028	0.016	1	Up
38	B	P38_B	DMAC1	0.276338	0.830656	0.028	0.016	1	Up
38	B	P38_B	CHPT1	0.276671	-1.16659	0.027	0.04	1	Down
38	B	P38_B	TRNAU1AP	0.277296	0.585459	0.028	0.016	1	Up
38	B	P38_B	CHAF1A	0.277317	0.526631	0.023	0.012	1	Up
38	B	P38_B	TNS3	0.277608	0.550185	0.063	0.044	1	Up
38	B	P38_B	RIC3	0.277616	0.749067	0.028	0.016	1	Up
38	B	P38_B	TIPRL	0.277961	0.690425	0.044	0.028	1	Up
38	B	P38_B	CBX5	0.278146	0.161432	0.033	0.02	1	Up
38	B	P38_B	CDC27	0.278359	0.281919	0.039	0.024	1	Up
38	B	P38_B	CSF3R	0.278576	0.42719	0.028	0.016	1	Up
38	B	P38_B	POLR3E	0.278634	0.825237	0.039	0.024	1	Up
38	B	P38_B	R3HCC1L	0.278734	-0.869553	0.023	0.012	1	Down
38	B	P38_B	CPM	0.278734	-0.656573	0.023	0.012	1	Down
38	B	P38_B	FBXW11	0.279089	-0.69618	0.023	0.012	1	Down
38	B	P38_B	DLG5	0.279089	-0.439362	0.023	0.012	1	Down
38	B	P38_B	INTS13	0.279407	-1.24405	0.024	0.036	1	Down
38	B	P38_B	WDR73	0.279539	0.445143	0.028	0.016	1	Up
38	B	P38_B	PPP2R1B	0.279739	-0.311253	0.049	0.032	1	Down
38	B	P38_B	NRXN2	0.2798	-0.652737	0.023	0.012	1	Down
38	B	P38_B	STAP1	0.27986	0.444984	0.028	0.016	1	Up
38	B	P38_B	COMMD1	0.279862	0.189872	0.049	0.032	1	Up
38	B	P38_B	AAAS	0.280289	-0.181045	0.044	0.028	1	Down
38	B	P38_B	SLC30A9	0.280439	-0.358524	0.059	0.04	1	Down
38	B	P38_B	ATP5F1D	0.280663	-0.263031	0.059	0.04	1	Down
38	B	P38_B	ACAD9	0.280674	-1.61662	0.024	0.036	1	Down
38	B	P38_B	DIS3	0.280844	-0.158455	0.054	0.036	1	Down
38	B	P38_B	MTOR	0.281149	0.385342	0.028	0.016	1	Up
38	B	P38_B	BTAF1	0.281385	0.398564	0.114	0.088	1	Up
38	B	P38_B	ZDHHC4	0.281458	-0.155222	0.044	0.028	1	Down
38	B	P38_B	NEPRO	0.281471	0.274483	0.028	0.016	1	Up
38	B	P38_B	TSPAN15	0.281563	-1.19055	0.034	0.048	1	Down
38	B	P38_B	PLXDC2	0.281602	-1.02437	0.067	0.084	1	Down
38	B	P38_B	FAM126B	0.281667	-0.328231	0.039	0.024	1	Down
38	B	P38_B	LRRC14	0.281794	0.318283	0.028	0.016	1	Up
38	B	P38_B	CCNQ	0.281794	0.648173	0.028	0.016	1	Up
38	B	P38_B	ZDHHC5	0.281944	0.5498	0.039	0.024	1	Up
38	B	P38_B	IRF2BP2	0.282199	0.293204	0.077	0.056	1	Up
38	B	P38_B	KXD1	0.282243	0.297542	0.09	0.068	1	Up
38	B	P38_B	ECSIT	0.28244	0.605615	0.033	0.02	1	Up
38	B	P38_B	MED14	0.282672	0.164073	0.053	0.036	1	Up
38	B	P38_B	MAML2	0.282765	0.285205	0.028	0.016	1	Up
38	B	P38_B	TALDO1	0.282776	0.620072	0.039	0.024	1	Up
38	B	P38_B	TWF2	0.282831	0.116494	0.086	0.064	1	Up
38	B	P38_B	FGD3	0.282886	0.227212	0.033	0.02	1	Up
38	B	P38_B	MAP2K3	0.282918	0.250228	0.063	0.044	1	Up
38	B	P38_B	SLC25A46	0.283054	0.273497	0.039	0.024	1	Up
38	B	P38_B	VSIR	0.283054	0.457726	0.039	0.024	1	Up
38	B	P38_B	TBCEL	0.283089	0.61295	0.028	0.016	1	Up
38	B	P38_B	SNF8	0.283245	0.272942	0.063	0.044	1	Up
38	B	P38_B	FOXO3	0.283476	0.176949	0.059	0.04	1	Up
38	B	P38_B	FAM214A	0.283599	-0.219645	0.088	0.064	1	Down
38	B	P38_B	TAZ	0.283718	-0.878848	0.027	0.04	1	Down
38	B	P38_B	ATP5MC3	0.283737	-0.436076	0.028	0.016	1	Down
38	B	P38_B	HAUS4	0.283737	0.214037	0.028	0.016	1	Up
38	B	P38_B	ARNT	0.28408	0.127981	0.033	0.02	1	Up
38	B	P38_B	ZCCHC3	0.284329	0.403444	0.044	0.028	1	Up
38	B	P38_B	UBE3C	0.284462	-0.166221	0.078	0.056	1	Down
38	B	P38_B	ILF3	0.284469	-0.287217	0.122	0.092	1	Down
38	B	P38_B	RAPGEF2	0.284591	0.433183	0.044	0.028	1	Up
38	B	P38_B	INPP5K	0.284712	-0.660561	0.028	0.016	1	Down
38	B	P38_B	RNF38	0.285026	-1.10437	0.042	0.056	1	Down
38	B	P38_B	CPOX	0.285127	0.361068	0.033	0.02	1	Up
38	B	P38_B	FAM114A1	0.285363	0.341542	0.028	0.016	1	Up
38	B	P38_B	NRBF2	0.285577	-0.157973	0.033	0.02	1	Down
38	B	P38_B	METTL15	0.285577	0.336589	0.033	0.02	1	Up
38	B	P38_B	CERK	0.285689	-0.355597	0.028	0.016	1	Down
38	B	P38_B	NRF1	0.286015	-0.415077	0.028	0.016	1	Down
38	B	P38_B	NPC2	0.286237	-0.243407	0.222	0.177	1	Down
38	B	P38_B	PRKD2	0.286267	0.127699	0.114	0.088	1	Up
38	B	P38_B	SHTN1	0.286342	-0.506002	0.028	0.016	1	Down
38	B	P38_B	UFD1	0.286342	-0.294154	0.028	0.016	1	Down
38	B	P38_B	PRRC2C	0.286372	-0.236605	0.138	0.108	1	Down
38	B	P38_B	SNRNP35	0.286399	0.164999	0.039	0.024	1	Up
38	B	P38_B	PPM1F	0.286588	-0.781899	0.024	0.036	1	Down
38	B	P38_B	TELO2	0.286679	-0.250544	0.039	0.024	1	Down
38	B	P38_B	SCAF8	0.286962	0.210998	0.072	0.052	1	Up
38	B	P38_B	UBE2V1	0.287785	-0.403862	0.112	0.084	1	Down
38	B	P38_B	USP36	0.288585	-0.866431	0.027	0.04	1	Down
38	B	P38_B	SLC22A23	0.288586	0.352621	0.033	0.02	1	Up
38	B	P38_B	C5orf51	0.289299	1.65213	0.017	0.008	1	Up
38	B	P38_B	DCUN1D5	0.289299	1.90173	0.017	0.008	1	Up
38	B	P38_B	CLK2	0.289333	-1.07866	0.024	0.036	1	Down
38	B	P38_B	SAP18	0.289447	0.26186	0.086	0.064	1	Up
38	B	P38_B	LMBRD2	0.289493	0.527235	0.033	0.02	1	Up
38	B	P38_B	DEPDC5	0.289559	-2.29193	0.021	0.032	1	Down
38	B	P38_B	MAPK14	0.289631	-0.892048	0.034	0.048	1	Down
38	B	P38_B	SLC25A32	0.290099	-0.453403	0.033	0.02	1	Down
38	B	P38_B	UBE2D1	0.290149	1.6476	0.017	0.008	1	Up
38	B	P38_B	MICAL3	0.290279	-0.597966	0.028	0.016	1	Down
38	B	P38_B	ZNF350	0.290574	1.09296	0.017	0.008	1	Up
38	B	P38_B	SPARC	0.290783	-0.100908	0.407	0.341	1	Down
38	B	P38_B	SLC44A1	0.290953	-0.150786	0.092	0.068	1	Down
38	B	P38_B	BRCC3	0.291	0.841214	0.017	0.008	1	Up
38	B	P38_B	TMEM250	0.291062	-0.177166	0.044	0.028	1	Down
38	B	P38_B	UBE2M	0.291427	1.19448	0.017	0.008	1	Up
38	B	P38_B	EID1	0.291916	-0.991019	0.108	0.124	1	Down
38	B	P38_B	KAT2B	0.292292	-0.233777	0.077	0.056	1	Down
38	B	P38_B	CENPT	0.292381	-1.37746	0.046	0.06	1	Down
38	B	P38_B	FUT4	0.292681	0.859513	0.043	0.028	1	Up
38	B	P38_B	COG8	0.292709	1.2011	0.017	0.008	1	Up
38	B	P38_B	AP2M1	0.292835	-0.173939	0.033	0.02	1	Down
38	B	P38_B	RHBDD2	0.292879	0.357446	0.053	0.036	1	Up
38	B	P38_B	TSPYL1	0.293122	0.129129	0.053	0.036	1	Up
38	B	P38_B	VMAC	0.29333	-0.379698	0.044	0.028	1	Down
38	B	P38_B	TAGLN	0.293515	-0.857847	0.089	0.108	1	Down
38	B	P38_B	POFUT2	0.293565	1.20833	0.017	0.008	1	Up
38	B	P38_B	COMMD6	0.293576	-0.572955	0.054	0.036	1	Down
38	B	P38_B	CEP120	0.293606	-1.22004	0.046	0.06	1	Down
38	B	P38_B	AP4E1	0.293893	-1.92614	0.024	0.036	1	Down
38	B	P38_B	PCNA	0.293994	0.713758	0.017	0.008	1	Up
38	B	P38_B	GTF3C3	0.294423	0.236236	0.017	0.008	1	Up
38	B	P38_B	CCDC28B	0.294423	0.878615	0.017	0.008	1	Up
38	B	P38_B	NOD2	0.294423	0.722103	0.017	0.008	1	Up
38	B	P38_B	GDE1	0.294638	0.828931	0.017	0.008	1	Up
38	B	P38_B	HNRNPU	0.294707	0.24924	0.071	0.052	1	Up
38	B	P38_B	LGI2	0.294853	1.01605	0.017	0.008	1	Up
38	B	P38_B	CHRAC1	0.294853	1.432	0.017	0.008	1	Up
38	B	P38_B	RRP8	0.294853	0.838967	0.017	0.008	1	Up
38	B	P38_B	TRIM37	0.294853	0.516169	0.017	0.008	1	Up
38	B	P38_B	PPP1R15A	0.294908	-0.60156	0.034	0.048	1	Down
38	B	P38_B	NUP62	0.29528	0.361674	0.067	0.048	1	Up
38	B	P38_B	ZNF33B	0.295533	-0.981585	0.024	0.036	1	Down
38	B	P38_B	FKBP8	0.29576	-0.611707	0.063	0.044	1	Down
38	B	P38_B	THOC5	0.295818	-1.89898	0.021	0.032	1	Down
38	B	P38_B	RNASEL	0.296145	-0.433037	0.017	0.008	1	Down
38	B	P38_B	PCBP2	0.296255	-0.519348	0.049	0.032	1	Down
38	B	P38_B	DNAJB9	0.296514	-1.09341	0.049	0.064	1	Down
38	B	P38_B	KCTD3	0.296844	0.733907	0.048	0.032	1	Up
38	B	P38_B	MYBBP1A	0.29685	-1.20243	0.024	0.036	1	Down
38	B	P38_B	CEP162	0.297008	0.175599	0.017	0.008	1	Up
38	B	P38_B	KBTBD4	0.297008	-0.398074	0.017	0.008	1	Down
38	B	P38_B	CARNMT1	0.297397	-1.12525	0.021	0.032	1	Down
38	B	P38_B	OTUD3	0.297441	-0.167499	0.017	0.008	1	Down
38	B	P38_B	ZBED6CL	0.297441	-0.492583	0.017	0.008	1	Down
38	B	P38_B	SFXN3	0.297443	0.985877	0.038	0.024	1	Up
38	B	P38_B	SCIN	0.297873	-0.467234	0.017	0.008	1	Down
38	B	P38_B	TTYH3	0.298081	-0.242751	0.058	0.04	1	Down
38	B	P38_B	STX12	0.298434	-0.751299	0.058	0.04	1	Down
38	B	P38_B	UPRT	0.29874	-0.106536	0.017	0.008	1	Down
38	B	P38_B	C11orf58	0.299394	-0.156113	0.134	0.104	1	Down
38	B	P38_B	ZNF516	0.300041	-0.905325	0.021	0.032	1	Down
38	B	P38_B	SURF4	0.300777	-0.366928	0.068	0.048	1	Down
38	B	P38_B	BTK	0.300849	-0.314888	0.053	0.036	1	Down
38	B	P38_B	STX6	0.301122	0.544239	0.043	0.028	1	Up
38	B	P38_B	SMURF1	0.301397	0.719181	0.043	0.028	1	Up
38	B	P38_B	RAF1	0.301591	0.731861	0.062	0.044	1	Up
38	B	P38_B	ARHGAP12	0.301807	-1.0197	0.034	0.048	1	Down
38	B	P38_B	ASAP2	0.301869	1.26554	0.022	0.012	1	Up
38	B	P38_B	NEURL3	0.302204	2.70121	0.011	0.004	1	Up
38	B	P38_B	SNED1	0.302251	-2.13442	0.018	0.028	1	Down
38	B	P38_B	IKZF2	0.302251	1.60561	0.022	0.012	1	Up
38	B	P38_B	COX14	0.3025	-0.313417	0.09	0.068	1	Down
38	B	P38_B	ATG16L2	0.302528	-1.06879	0.046	0.06	1	Down
38	B	P38_B	UQCRC1	0.302695	-0.33754	0.086	0.064	1	Down
38	B	P38_B	ATAD3A	0.302753	2.27331	0.011	0.004	1	Up
38	B	P38_B	XCR1	0.302753	2.6819	0.011	0.004	1	Up
38	B	P38_B	THAP7	0.302753	2.2876	0.011	0.004	1	Up
38	B	P38_B	JMY	0.302878	-1.19932	0.021	0.032	1	Down
38	B	P38_B	RBM25	0.303033	-0.363301	0.151	0.12	1	Down
38	B	P38_B	HMOX1	0.303287	0.722015	0.038	0.024	1	Up
38	B	P38_B	TMEM265	0.303302	2.40811	0.011	0.004	1	Up
38	B	P38_B	GEMIN8	0.303302	1.97098	0.011	0.004	1	Up
38	B	P38_B	DERL2	0.303365	1.05173	0.032	0.02	1	Up
38	B	P38_B	MBTPS1	0.303567	0.121531	0.072	0.052	1	Up
38	B	P38_B	COQ10B	0.303582	0.514133	0.038	0.024	1	Up
38	B	P38_B	BTBD9	0.303593	-0.341204	0.048	0.032	1	Down
38	B	P38_B	CDC42SE1	0.303696	-0.460166	0.143	0.112	1	Down
38	B	P38_B	PTPN6	0.303718	0.197054	0.08	0.06	1	Up
38	B	P38_B	TLR9	0.303853	2.25778	0.011	0.004	1	Up
38	B	P38_B	RAB15	0.303853	2.16872	0.011	0.004	1	Up
38	B	P38_B	TP53INP2	0.303853	2.09972	0.011	0.004	1	Up
38	B	P38_B	CYB5R3	0.303947	-0.812921	0.075	0.092	1	Down
38	B	P38_B	RACK1	0.304181	-0.185904	0.21	0.169	1	Down
38	B	P38_B	PEX14	0.304403	1.62267	0.011	0.004	1	Up
38	B	P38_B	RNF144A	0.304403	2.07785	0.011	0.004	1	Up
38	B	P38_B	IL7	0.304403	1.93861	0.011	0.004	1	Up
38	B	P38_B	PTCH1	0.304403	2.14057	0.011	0.004	1	Up
38	B	P38_B	LDLRAD3	0.304403	2.27355	0.011	0.004	1	Up
38	B	P38_B	PLPPR2	0.304403	1.74842	0.011	0.004	1	Up
38	B	P38_B	MAP3K7CL	0.304403	1.56335	0.011	0.004	1	Up
38	B	P38_B	RASGRP3	0.304581	0.216786	0.027	0.016	1	Up
38	B	P38_B	PSMA3	0.304632	1.21005	0.032	0.02	1	Up
38	B	P38_B	ARHGAP10	0.30464	-0.105408	0.048	0.032	1	Down
38	B	P38_B	GGNBP2	0.30464	0.287118	0.048	0.032	1	Up
38	B	P38_B	CCP110	0.304661	-1.10307	0.021	0.032	1	Down
38	B	P38_B	KPTN	0.304933	1.30884	0.022	0.012	1	Up
38	B	P38_B	HMGCL	0.304933	0.962019	0.022	0.012	1	Up
38	B	P38_B	UQCRFS1	0.304955	1.48494	0.011	0.004	1	Up
38	B	P38_B	PRIMPOL	0.304955	2.09698	0.011	0.004	1	Up
38	B	P38_B	IPMK	0.304955	1.38465	0.011	0.004	1	Up
38	B	P38_B	WDHD1	0.304955	1.66228	0.011	0.004	1	Up
38	B	P38_B	SWSAP1	0.304955	1.63095	0.011	0.004	1	Up
38	B	P38_B	NEURL4	0.305018	-1.05364	0.021	0.032	1	Down
38	B	P38_B	POU2F1	0.305318	0.831021	0.022	0.012	1	Up
38	B	P38_B	PAM16	0.305351	0.677886	0.038	0.024	1	Up
38	B	P38_B	CYP27A1	0.305507	1.46993	0.011	0.004	1	Up
38	B	P38_B	DUS2	0.305507	1.56318	0.011	0.004	1	Up
38	B	P38_B	WTIP	0.305507	1.75047	0.011	0.004	1	Up
38	B	P38_B	WIZ	0.305542	0.275641	0.043	0.028	1	Up
38	B	P38_B	DUS3L	0.305703	0.74289	0.022	0.012	1	Up
38	B	P38_B	USP10	0.305902	0.431788	0.032	0.02	1	Up
38	B	P38_B	NDUFS3	0.305913	-0.780756	0.021	0.032	1	Down
38	B	P38_B	ADA	0.305942	0.110986	0.038	0.024	1	Up
38	B	P38_B	AHCYL1	0.305952	0.108744	0.048	0.032	1	Up
38	B	P38_B	FAM50B	0.30606	1.63786	0.011	0.004	1	Up
38	B	P38_B	ADGRB1	0.30606	1.19843	0.011	0.004	1	Up
38	B	P38_B	GDPGP1	0.30606	1.5248	0.011	0.004	1	Up
38	B	P38_B	BRSK1	0.30606	1.54992	0.011	0.004	1	Up
38	B	P38_B	TCF25	0.306389	-0.34479	0.134	0.104	1	Down
38	B	P38_B	IQGAP2	0.306439	0.454066	0.057	0.04	1	Up
38	B	P38_B	PRPF6	0.306507	-0.953238	0.061	0.076	1	Down
38	B	P38_B	ASAP3	0.306613	1.09982	0.011	0.004	1	Up
38	B	P38_B	MTAP	0.306613	1.33424	0.011	0.004	1	Up
38	B	P38_B	DCLRE1A	0.306613	1.78377	0.011	0.004	1	Up
38	B	P38_B	FEN1	0.306613	0.975667	0.011	0.004	1	Up
38	B	P38_B	AKAP5	0.306613	1.46066	0.011	0.004	1	Up
38	B	P38_B	TCERG1	0.307078	-1.34773	0.077	0.092	1	Down
38	B	P38_B	KLF11	0.307167	1.31219	0.011	0.004	1	Up
38	B	P38_B	TWISTNB	0.307167	0.933983	0.011	0.004	1	Up
38	B	P38_B	COBL	0.307167	0.862528	0.011	0.004	1	Up
38	B	P38_B	GDAP1	0.307167	0.980236	0.011	0.004	1	Up
38	B	P38_B	UPF3B	0.307167	0.781383	0.011	0.004	1	Up
38	B	P38_B	GPR15	0.307245	0.804959	0.022	0.012	1	Up
38	B	P38_B	ATP6V1D	0.307245	1.02839	0.022	0.012	1	Up
38	B	P38_B	TRAPPC5	0.307356	0.340313	0.062	0.044	1	Up
38	B	P38_B	UBE2T	0.307722	0.982578	0.011	0.004	1	Up
38	B	P38_B	ZCCHC4	0.307722	0.67822	0.011	0.004	1	Up
38	B	P38_B	CENPW	0.307722	0.338763	0.011	0.004	1	Up
38	B	P38_B	SPATC1	0.307722	0.610857	0.011	0.004	1	Up
38	B	P38_B	BRCA1	0.307722	0.86943	0.011	0.004	1	Up
38	B	P38_B	PPM1D	0.307722	0.640862	0.011	0.004	1	Up
38	B	P38_B	ZNF43	0.307722	0.775584	0.011	0.004	1	Up
38	B	P38_B	ZNF546	0.307722	0.869177	0.011	0.004	1	Up
38	B	P38_B	GNPTG	0.307825	0.589387	0.022	0.012	1	Up
38	B	P38_B	LSM2	0.30806	0.21755	0.048	0.032	1	Up
38	B	P38_B	KTI12	0.308277	0.247569	0.011	0.004	1	Up
38	B	P38_B	TNIP3	0.308277	-0.367012	0.011	0.004	1	Down
38	B	P38_B	OCLN	0.308277	-0.998103	0.011	0.004	1	Down
38	B	P38_B	LY86	0.308277	0.171778	0.011	0.004	1	Up
38	B	P38_B	ANKMY2	0.308277	-0.18735	0.011	0.004	1	Down
38	B	P38_B	B3GNT9	0.308277	-0.611317	0.011	0.004	1	Down
38	B	P38_B	FDX2	0.308277	0.455862	0.011	0.004	1	Up
38	B	P38_B	ASF1B	0.308277	-0.451202	0.011	0.004	1	Down
38	B	P38_B	RALGAPA2	0.308277	-0.343757	0.011	0.004	1	Down
38	B	P38_B	ARMCX5	0.308277	-0.259056	0.011	0.004	1	Down
38	B	P38_B	OTUD7B	0.308405	0.420547	0.022	0.012	1	Up
38	B	P38_B	SPAG16	0.308405	0.839974	0.022	0.012	1	Up
38	B	P38_B	CSTF1	0.308405	0.565485	0.022	0.012	1	Up
38	B	P38_B	CDK4	0.308585	-0.470419	0.053	0.036	1	Down
38	B	P38_B	PIK3R4	0.308792	-0.115677	0.022	0.012	1	Down
38	B	P38_B	EVC	0.308792	0.364712	0.022	0.012	1	Up
38	B	P38_B	GTPBP10	0.30891	0.678573	0.038	0.024	1	Up
38	B	P38_B	DDX46	0.308931	-0.776408	0.053	0.068	1	Down
38	B	P38_B	AP1M1	0.309035	-0.29513	0.081	0.06	1	Down
38	B	P38_B	POLR3C	0.309097	0.924896	0.027	0.016	1	Up
38	B	P38_B	VSTM4	0.30918	0.336613	0.022	0.012	1	Up
38	B	P38_B	EIF3D	0.309215	-1.02956	0.053	0.036	1	Down
38	B	P38_B	MCCC1	0.309229	-1.72902	0.035	0.048	1	Down
38	B	P38_B	JADE1	0.309374	-1.41197	0.018	0.028	1	Down
38	B	P38_B	TMEM141	0.309415	0.895823	0.032	0.02	1	Up
38	B	P38_B	HIPK3	0.309545	-0.866543	0.108	0.124	1	Down
38	B	P38_B	JMJD8	0.309568	-1.94839	0.018	0.028	1	Down
38	B	P38_B	TICAM2	0.309568	0.640265	0.022	0.012	1	Up
38	B	P38_B	RBM12B	0.309568	-0.47904	0.022	0.012	1	Down
38	B	P38_B	C2CD2L	0.309568	0.357365	0.022	0.012	1	Up
38	B	P38_B	SLC35A3	0.309688	-1.22772	0.021	0.032	1	Down
38	B	P38_B	STRN	0.309795	0.958467	0.027	0.016	1	Up
38	B	P38_B	MPG	0.309956	0.188018	0.022	0.012	1	Up
38	B	P38_B	KNOP1	0.309956	0.366929	0.022	0.012	1	Up
38	B	P38_B	PIK3R1	0.310097	-0.385791	0.053	0.036	1	Down
38	B	P38_B	KIF1C	0.310102	0.537773	0.038	0.024	1	Up
38	B	P38_B	DNTTIP2	0.310251	0.446881	0.038	0.024	1	Up
38	B	P38_B	GPR153	0.310345	-0.396015	0.022	0.012	1	Down
38	B	P38_B	TSFM	0.310345	1.0743	0.022	0.012	1	Up
38	B	P38_B	AP5M1	0.310495	0.368705	0.027	0.016	1	Up
38	B	P38_B	CDH11	0.310638	-0.452625	0.096	0.072	1	Down
38	B	P38_B	AIP	0.310662	-0.207899	0.077	0.056	1	Down
38	B	P38_B	LRIF1	0.310699	0.325646	0.032	0.02	1	Up
38	B	P38_B	RGS2	0.310734	-1.43159	0.018	0.028	1	Down
38	B	P38_B	TLR6	0.311123	0.505878	0.022	0.012	1	Up
38	B	P38_B	NUBP1	0.311123	-0.144506	0.022	0.012	1	Down
38	B	P38_B	DHX30	0.311127	-0.17357	0.043	0.028	1	Down
38	B	P38_B	BRPF1	0.311196	0.645786	0.027	0.016	1	Up
38	B	P38_B	TMOD2	0.311708	0.459447	0.022	0.012	1	Up
38	B	P38_B	SRSF7	0.31186	-0.733775	0.021	0.032	1	Down
38	B	P38_B	TSKU	0.311903	-0.985691	0.018	0.028	1	Down
38	B	P38_B	MSANTD3	0.311903	-0.1792	0.022	0.012	1	Down
38	B	P38_B	SFSWAP	0.31197	-0.309711	0.043	0.028	1	Down
38	B	P38_B	EXOSC1	0.312147	0.832943	0.032	0.02	1	Up
38	B	P38_B	ENTR1	0.312404	-0.30859	0.021	0.032	1	Down
38	B	P38_B	SNRPB2	0.312631	0.773047	0.032	0.02	1	Up
38	B	P38_B	SEC63	0.312959	-0.20509	0.062	0.044	1	Down
38	B	P38_B	ISG20L2	0.313191	-0.494794	0.031	0.044	1	Down
38	B	P38_B	SLC38A7	0.313277	0.238631	0.032	0.02	1	Up
38	B	P38_B	PIK3CD	0.313344	0.240227	0.112	0.088	1	Up
38	B	P38_B	ZNF646	0.313465	0.154028	0.022	0.012	1	Up
38	B	P38_B	CUEDC2	0.31348	0.252258	0.027	0.016	1	Up
38	B	P38_B	CD28	0.313599	-0.158466	0.067	0.048	1	Down
38	B	P38_B	SFT2D1	0.313698	0.343407	0.038	0.024	1	Up
38	B	P38_B	SIAH1	0.314009	0.743471	0.027	0.016	1	Up
38	B	P38_B	PNPLA8	0.314249	-1.34414	0.018	0.028	1	Down
38	B	P38_B	PTPRS	0.314503	-0.684712	0.094	0.112	1	Down
38	B	P38_B	EMC2	0.314573	0.32139	0.052	0.036	1	Up
38	B	P38_B	GRHPR	0.314715	0.412507	0.027	0.016	1	Up
38	B	P38_B	CCDC125	0.314715	0.367222	0.027	0.016	1	Up
38	B	P38_B	UBR3	0.314868	-1.21749	0.028	0.04	1	Down
38	B	P38_B	AP1AR	0.314895	0.288272	0.032	0.02	1	Up
38	B	P38_B	ACSL3	0.314934	0.14333	0.043	0.028	1	Up
38	B	P38_B	COA6	0.315057	0.510291	0.032	0.02	1	Up
38	B	P38_B	HSPA13	0.315068	0.482589	0.027	0.016	1	Up
38	B	P38_B	SOGA1	0.315349	-1.51333	0.028	0.04	1	Down
38	B	P38_B	MIEN1	0.315359	0.207032	0.043	0.028	1	Up
38	B	P38_B	SBF1	0.315432	-0.264918	0.086	0.064	1	Down
38	B	P38_B	MARCH9	0.315544	-0.492982	0.032	0.02	1	Down
38	B	P38_B	BMP1	0.315643	-0.126702	0.043	0.028	1	Down
38	B	P38_B	LSM14B	0.315776	0.132918	0.027	0.016	1	Up
38	B	P38_B	PTPRM	0.315819	-0.906703	0.018	0.028	1	Down
38	B	P38_B	ASNSD1	0.315869	0.525412	0.032	0.02	1	Up
38	B	P38_B	SUPT7L	0.315926	-0.37606	0.043	0.028	1	Down
38	B	P38_B	CNOT2	0.316097	-0.192105	0.067	0.048	1	Down
38	B	P38_B	ACTG1	0.31619	-0.505339	0.255	0.205	1	Down
38	B	P38_B	TNIK	0.316233	-0.158993	0.09	0.068	1	Down
38	B	P38_B	CD163	0.31663	-0.168434	0.095	0.072	1	Down
38	B	P38_B	UNC5B	0.317001	-0.958097	0.018	0.028	1	Down
38	B	P38_B	ALKBH5	0.317009	-0.304304	0.067	0.048	1	Down
38	B	P38_B	IL15RA	0.317131	0.87834	0.042	0.028	1	Up
38	B	P38_B	PNP	0.31717	0.19264	0.032	0.02	1	Up
38	B	P38_B	OSGEP	0.317205	-0.272688	0.043	0.028	1	Down
38	B	P38_B	USP4	0.317453	-0.132145	0.086	0.064	1	Down
38	B	P38_B	ASCC1	0.317472	0.189789	0.038	0.024	1	Up
38	B	P38_B	ALKBH2	0.317529	-2.46913	0.006	0.012	1	Down
38	B	P38_B	ZNF180	0.317584	-1.64086	0.015	0.024	1	Down
38	B	P38_B	TAF11	0.317672	-0.172372	0.057	0.04	1	Down
38	B	P38_B	BPTF	0.317808	-0.210585	0.096	0.072	1	Down
38	B	P38_B	SMAP1	0.317905	0.302682	0.027	0.016	1	Up
38	B	P38_B	NRK	0.318183	-2.96291	0.006	0.012	1	Down
38	B	P38_B	METTL5	0.318241	-1.13955	0.028	0.04	1	Down
38	B	P38_B	FIBP	0.31826	-0.117714	0.027	0.016	1	Down
38	B	P38_B	FAAP100	0.31866	-1.92925	0.015	0.024	1	Down
38	B	P38_B	MPPE1	0.318772	-0.251936	0.043	0.028	1	Down
38	B	P38_B	FANCC	0.318838	-2.44425	0.006	0.012	1	Down
38	B	P38_B	ALDH16A1	0.318838	-0.220278	0.038	0.024	1	Down
38	B	P38_B	VIRMA	0.318838	-0.56447	0.038	0.024	1	Down
38	B	P38_B	SLC25A24	0.318842	0.799659	0.047	0.032	1	Up
38	B	P38_B	DNAJB4	0.318973	0.124168	0.027	0.016	1	Up
38	B	P38_B	SESTD1	0.319091	-1.22646	0.015	0.024	1	Down
38	B	P38_B	NDUFAF7	0.319129	-0.431387	0.032	0.02	1	Down
38	B	P38_B	ARFGAP1	0.319142	0.299699	0.038	0.024	1	Up
38	B	P38_B	MARCH2	0.319446	-0.102845	0.038	0.024	1	Down
38	B	P38_B	ZKSCAN7	0.319493	-1.26957	0.006	0.012	1	Down
38	B	P38_B	ACTR3B	0.319493	-2.23859	0.006	0.012	1	Down
38	B	P38_B	LARS	0.319519	-0.729554	0.05	0.064	1	Down
38	B	P38_B	DERL3	0.319617	-1.319	0.035	0.048	1	Down
38	B	P38_B	GPCPD1	0.319738	-0.800707	0.046	0.06	1	Down
38	B	P38_B	GTF2H5	0.320043	-0.609256	0.027	0.016	1	Down
38	B	P38_B	ERAL1	0.320043	0.251984	0.027	0.016	1	Up
38	B	P38_B	PROM2	0.32015	-0.953143	0.006	0.012	1	Down
38	B	P38_B	IGFBP2	0.32015	-1.81337	0.006	0.012	1	Down
38	B	P38_B	FRS3	0.32015	-1.41456	0.006	0.012	1	Down
38	B	P38_B	TFPI2	0.32015	-1.77397	0.006	0.012	1	Down
38	B	P38_B	GFRA1	0.32015	-2.41525	0.006	0.012	1	Down
38	B	P38_B	IPO4	0.32015	-1.83268	0.006	0.012	1	Down
38	B	P38_B	NEIL1	0.32015	-1.59244	0.006	0.012	1	Down
38	B	P38_B	IL34	0.32015	-2.01899	0.006	0.012	1	Down
38	B	P38_B	TK1	0.32015	-0.998746	0.006	0.012	1	Down
38	B	P38_B	ARL6IP4	0.320172	-0.225774	0.118	0.092	1	Down
38	B	P38_B	PRKACA	0.320386	-0.187052	0.094	0.072	1	Down
38	B	P38_B	NR4A2	0.320807	-1.61111	0.006	0.012	1	Down
38	B	P38_B	HOXD8	0.320807	-1.63888	0.006	0.012	1	Down
38	B	P38_B	HOMEZ	0.320807	-1.71734	0.006	0.012	1	Down
38	B	P38_B	FBXL3	0.320908	-0.851743	0.048	0.032	1	Down
38	B	P38_B	CXorf21	0.32115	-0.865372	0.028	0.04	1	Down
38	B	P38_B	SCPEP1	0.321181	-0.148932	0.076	0.056	1	Down
38	B	P38_B	SLC12A9	0.321424	-0.165463	0.032	0.02	1	Down
38	B	P38_B	PRDX2	0.32169	-0.954999	0.043	0.056	1	Down
38	B	P38_B	UBAC1	0.321722	-0.698608	0.048	0.032	1	Down
38	B	P38_B	SLC39A8	0.321753	-0.115739	0.032	0.02	1	Down
38	B	P38_B	ITGA1	0.321799	-0.836442	0.028	0.04	1	Down
38	B	P38_B	EIF4EBP2	0.321986	-0.351776	0.138	0.108	1	Down
38	B	P38_B	ECM1	0.322082	-0.414881	0.032	0.02	1	Down
38	B	P38_B	SLC16A4	0.322125	-1.51386	0.006	0.012	1	Down
38	B	P38_B	PJVK	0.322125	-0.373707	0.006	0.012	1	Down
38	B	P38_B	EXTL3	0.322125	-1.11217	0.006	0.012	1	Down
38	B	P38_B	DYNC1LI1	0.322337	-1.20958	0.015	0.024	1	Down
38	B	P38_B	MDFIC	0.322387	0.186109	0.098	0.076	1	Up
38	B	P38_B	METTL6	0.322411	-0.36578	0.032	0.02	1	Down
38	B	P38_B	MORF4L1	0.32245	0.460171	0.071	0.052	1	Up
38	B	P38_B	PRKAB2	0.322554	-1.39795	0.015	0.024	1	Down
38	B	P38_B	ATP6AP2	0.322639	0.154299	0.057	0.04	1	Up
38	B	P38_B	CCDC163	0.322785	-1.97744	0.006	0.012	1	Down
38	B	P38_B	BCDIN3D	0.322785	-1.14561	0.006	0.012	1	Down
38	B	P38_B	SNX21	0.322785	-1.49471	0.006	0.012	1	Down
38	B	P38_B	CRYZL1	0.322785	-0.901855	0.006	0.012	1	Down
38	B	P38_B	SMC4	0.322833	0.180264	0.066	0.048	1	Up
38	B	P38_B	NCR3	0.323446	-0.492844	0.006	0.012	1	Down
38	B	P38_B	MPDZ	0.323446	-1.09478	0.006	0.012	1	Down
38	B	P38_B	PLEKHA7	0.323446	-2.1107	0.006	0.012	1	Down
38	B	P38_B	SRFBP1	0.323909	0.700508	0.047	0.032	1	Up
38	B	P38_B	CSNK2A2	0.32391	0.182051	0.052	0.036	1	Up
38	B	P38_B	PTGER4	0.323954	0.331557	0.061	0.044	1	Up
38	B	P38_B	VPS33B	0.324108	-0.751603	0.006	0.012	1	Down
38	B	P38_B	AXIN2	0.324108	-0.979706	0.006	0.012	1	Down
38	B	P38_B	PRPF38A	0.324345	-0.293037	0.066	0.048	1	Down
38	B	P38_B	GALNT6	0.324771	-0.671762	0.006	0.012	1	Down
38	B	P38_B	WDFY2	0.325062	-0.273352	0.081	0.06	1	Down
38	B	P38_B	IGF2R	0.325149	0.457953	0.087	0.068	1	Up
38	B	P38_B	SPATA33	0.325167	-0.883621	0.015	0.024	1	Down
38	B	P38_B	ELAC1	0.325167	-1.12409	0.015	0.024	1	Down
38	B	P38_B	COX7A2L	0.325168	-0.203565	0.081	0.06	1	Down
38	B	P38_B	OSBPL7	0.325182	-1.65578	0.012	0.02	1	Down
38	B	P38_B	TAF2	0.325671	-0.192387	0.043	0.028	1	Down
38	B	P38_B	CCDC32	0.325715	-0.161861	0.032	0.02	1	Down
38	B	P38_B	STK11	0.325731	0.149421	0.075	0.056	1	Up
38	B	P38_B	SEMA4C	0.326038	-1.22861	0.028	0.04	1	Down
38	B	P38_B	ANK3	0.326041	-1.60416	0.015	0.024	1	Down
38	B	P38_B	LRRC25	0.326041	-1.10565	0.015	0.024	1	Down
38	B	P38_B	C20orf96	0.326041	-1.55809	0.015	0.024	1	Down
38	B	P38_B	UBR5	0.3265	-0.588437	0.071	0.052	1	Down
38	B	P38_B	ANKRD36	0.327124	-2.16673	0.012	0.02	1	Down
38	B	P38_B	PSMD12	0.327193	0.281914	0.052	0.036	1	Up
38	B	P38_B	SCD	0.327355	-0.968921	0.015	0.024	1	Down
38	B	P38_B	TSPAN18	0.327431	0.489155	0.006	0.012	1	Up
38	B	P38_B	LRP11	0.327794	-1.07142	0.015	0.024	1	Down
38	B	P38_B	SEC23B	0.327917	0.283025	0.047	0.032	1	Up
38	B	P38_B	YPEL5	0.328001	-0.402612	0.13	0.1	1	Down
38	B	P38_B	FRMD4A	0.32804	-0.799414	0.032	0.02	1	Down
38	B	P38_B	TMEM104	0.328233	-0.969623	0.015	0.024	1	Down
38	B	P38_B	CSRP1	0.328236	-0.948246	0.092	0.108	1	Down
38	B	P38_B	ARHGEF10	0.32828	-2.18656	0.009	0.016	1	Down
38	B	P38_B	GTF2H3	0.32828	-3.06442	0.009	0.016	1	Down
38	B	P38_B	CAPN6	0.32828	-3.18629	0.009	0.016	1	Down
38	B	P38_B	EMC4	0.328288	-0.926956	0.061	0.076	1	Down
38	B	P38_B	LARGE1	0.328585	-1.80834	0.012	0.02	1	Down
38	B	P38_B	COX7A2	0.32875	-0.104879	0.047	0.032	1	Down
38	B	P38_B	PTMS	0.32907	-1.27689	0.089	0.104	1	Down
38	B	P38_B	METTL22	0.329073	-1.30768	0.012	0.02	1	Down
38	B	P38_B	FLNA	0.329342	-0.145146	0.118	0.092	1	Down
38	B	P38_B	SHQ1	0.329395	-2.27781	0.009	0.016	1	Down
38	B	P38_B	LETM1	0.329435	0.194939	0.006	0.012	1	Up
38	B	P38_B	CLMN	0.329562	-1.51054	0.012	0.02	1	Down
38	B	P38_B	ASL	0.329806	-1.65959	0.012	0.02	1	Down
38	B	P38_B	MIS18A	0.329953	-1.95963	0.009	0.016	1	Down
38	B	P38_B	PIK3R3	0.330051	-1.52775	0.012	0.02	1	Down
38	B	P38_B	VPS39	0.330135	0.361029	0.07	0.052	1	Up
38	B	P38_B	RNF181	0.33038	0.166232	0.08	0.06	1	Up
38	B	P38_B	CBR4	0.330434	-1.44657	0.015	0.024	1	Down
38	B	P38_B	SELENOM	0.330441	0.230875	0.125	0.1	1	Up
38	B	P38_B	ADGRB2	0.330512	-1.96907	0.009	0.016	1	Down
38	B	P38_B	DSC2	0.330643	2.22537	0.016	0.008	1	Up
38	B	P38_B	LTN1	0.330675	0.268179	0.042	0.028	1	Up
38	B	P38_B	TDP1	0.331046	-0.929924	0.032	0.02	1	Down
38	B	P38_B	TMEM135	0.331071	-2.34813	0.009	0.016	1	Down
38	B	P38_B	GLO1	0.331119	2.07924	0.016	0.008	1	Up
38	B	P38_B	GNA13	0.331199	-0.220061	0.057	0.04	1	Down
38	B	P38_B	SLF2	0.331255	-0.658175	0.053	0.036	1	Down
38	B	P38_B	BAP1	0.331258	-0.357336	0.047	0.032	1	Down
38	B	P38_B	PTPN4	0.331275	-0.843615	0.035	0.048	1	Down
38	B	P38_B	DNAJB12	0.331398	0.683449	0.047	0.032	1	Up
38	B	P38_B	FBXO33	0.331521	-1.13251	0.012	0.02	1	Down
38	B	P38_B	CCDC102A	0.331521	-1.52407	0.012	0.02	1	Down
38	B	P38_B	TMEM107	0.331521	-1.33572	0.012	0.02	1	Down
38	B	P38_B	RRP1	0.331521	-2.02848	0.012	0.02	1	Down
38	B	P38_B	ENTPD1	0.331526	-1.09218	0.092	0.108	1	Down
38	B	P38_B	PKIA	0.331631	-2.24293	0.009	0.016	1	Down
38	B	P38_B	SUN1	0.331635	-0.343375	0.028	0.04	1	Down
38	B	P38_B	PIGN	0.331706	1.16498	0.031	0.02	1	Up
38	B	P38_B	C20orf194	0.331899	-1.32885	0.025	0.036	1	Down
38	B	P38_B	SQLE	0.331911	-1.7187	0.009	0.016	1	Down
38	B	P38_B	IDH3G	0.331957	0.131909	0.047	0.032	1	Up
38	B	P38_B	ZC3HC1	0.332011	-2.05548	0.012	0.02	1	Down
38	B	P38_B	HOPX	0.332192	-1.94726	0.009	0.016	1	Down
38	B	P38_B	ZNF880	0.332192	-2.07635	0.009	0.016	1	Down
38	B	P38_B	PINK1	0.332202	-0.13125	0.015	0.024	1	Down
38	B	P38_B	CITED2	0.332516	0.213266	0.047	0.032	1	Up
38	B	P38_B	BRF2	0.332551	2.1693	0.016	0.008	1	Up
38	B	P38_B	PRMT6	0.332753	-0.877378	0.009	0.016	1	Down
38	B	P38_B	BAIAP2	0.332753	-1.72593	0.009	0.016	1	Down
38	B	P38_B	WDR54	0.332995	-1.39069	0.012	0.02	1	Down
38	B	P38_B	EPPK1	0.332995	-0.963291	0.012	0.02	1	Down
38	B	P38_B	POSTN	0.33304	-0.836198	0.255	0.253	1	Down
38	B	P38_B	AIG1	0.333315	-1.99043	0.009	0.016	1	Down
38	B	P38_B	ARSG	0.333315	-1.35832	0.009	0.016	1	Down
38	B	P38_B	ZC3H10	0.333508	1.36279	0.016	0.008	1	Up
38	B	P38_B	TXNL4B	0.333508	1.68525	0.016	0.008	1	Up
38	B	P38_B	ANO10	0.333596	-0.780939	0.009	0.016	1	Down
38	B	P38_B	LRRC17	0.333877	-1.47237	0.009	0.016	1	Down
38	B	P38_B	ACOT7	0.333987	1.45469	0.016	0.008	1	Up
38	B	P38_B	GATC	0.334158	-1.97237	0.009	0.016	1	Down
38	B	P38_B	MARC2	0.33444	-2.30564	0.009	0.016	1	Down
38	B	P38_B	EPHB6	0.33444	-1.33424	0.009	0.016	1	Down
38	B	P38_B	ENDOG	0.33444	-1.6839	0.009	0.016	1	Down
38	B	P38_B	CEP89	0.334467	1.22549	0.016	0.008	1	Up
38	B	P38_B	TAF9	0.334473	-0.969503	0.012	0.02	1	Down
38	B	P38_B	SMARCAL1	0.334744	-1.3221	0.032	0.044	1	Down
38	B	P38_B	ANKMY1	0.334774	1.10982	0.031	0.02	1	Up
38	B	P38_B	SCCPDH	0.334947	1.02898	0.016	0.008	1	Up
38	B	P38_B	WDR5B	0.334947	1.01405	0.016	0.008	1	Up
38	B	P38_B	CPEB3	0.334947	1.70707	0.016	0.008	1	Up
38	B	P38_B	ZNF576	0.334947	1.16006	0.016	0.008	1	Up
38	B	P38_B	RNF165	0.335004	-2.01624	0.009	0.016	1	Down
38	B	P38_B	TNFRSF21	0.33541	-1.24856	0.04	0.052	1	Down
38	B	P38_B	TRMT11	0.335427	1.31587	0.016	0.008	1	Up
38	B	P38_B	CDCA4	0.335427	1.12362	0.016	0.008	1	Up
38	B	P38_B	KLHDC8B	0.335461	-1.03969	0.012	0.02	1	Down
38	B	P38_B	LPAR5	0.335461	-0.62555	0.012	0.02	1	Down
38	B	P38_B	ABHD5	0.335568	-0.996761	0.009	0.016	1	Down
38	B	P38_B	CAB39L	0.335568	-1.96812	0.009	0.016	1	Down
38	B	P38_B	PHYH	0.335568	-0.131671	0.009	0.016	1	Down
38	B	P38_B	ZDHHC3	0.335583	-1.50335	0.025	0.036	1	Down
38	B	P38_B	TLN1	0.335815	-0.480123	0.1	0.076	1	Down
38	B	P38_B	TMCO4	0.335908	0.999187	0.016	0.008	1	Up
38	B	P38_B	CACHD1	0.336133	-0.983538	0.009	0.016	1	Down
38	B	P38_B	UQCC3	0.336133	-1.26846	0.009	0.016	1	Down
38	B	P38_B	FAM118B	0.336133	-1.34462	0.009	0.016	1	Down
38	B	P38_B	ADRM1	0.336186	-0.823512	0.081	0.06	1	Down
38	B	P38_B	PPME1	0.336202	-0.450726	0.015	0.024	1	Down
38	B	P38_B	MAN2B2	0.336208	0.648802	0.037	0.024	1	Up
38	B	P38_B	GPR174	0.336208	0.463835	0.037	0.024	1	Up
38	B	P38_B	ZKSCAN3	0.336389	0.842269	0.016	0.008	1	Up
38	B	P38_B	IFT46	0.336389	0.867104	0.016	0.008	1	Up
38	B	P38_B	PLEKHH3	0.336451	-0.43195	0.012	0.02	1	Down
38	B	P38_B	MAP4	0.336475	-0.177312	0.137	0.108	1	Down
38	B	P38_B	ATXN7L1	0.336502	-0.479835	0.046	0.06	1	Down
38	B	P38_B	RELL1	0.336526	0.373636	0.037	0.024	1	Up
38	B	P38_B	UBE4B	0.336655	-0.641605	0.062	0.044	1	Down
38	B	P38_B	FLRT2	0.336698	-0.265352	0.009	0.016	1	Down
38	B	P38_B	HELZ	0.336776	-0.188344	0.085	0.064	1	Down
38	B	P38_B	PRMT7	0.336845	0.702008	0.037	0.024	1	Up
38	B	P38_B	EMP2	0.336946	-0.997717	0.012	0.02	1	Down
38	B	P38_B	FANCF	0.337163	0.205781	0.037	0.024	1	Up
38	B	P38_B	WFS1	0.337264	-1.21473	0.009	0.016	1	Down
38	B	P38_B	GPR183	0.33727	0.346883	0.088	0.068	1	Up
38	B	P38_B	B3GALT6	0.337353	0.606066	0.016	0.008	1	Up
38	B	P38_B	CNNM4	0.337353	-0.177354	0.016	0.008	1	Down
38	B	P38_B	TMPPE	0.337353	0.431091	0.016	0.008	1	Up
38	B	P38_B	AHNAK	0.337394	-0.637021	0.211	0.221	1	Down
38	B	P38_B	ADCY9	0.337548	-0.988	0.009	0.016	1	Down
38	B	P38_B	LRRK2	0.33766	0.4082	0.042	0.028	1	Up
38	B	P38_B	SHCBP1	0.337836	0.769772	0.016	0.008	1	Up
38	B	P38_B	TDRP	0.337939	-0.637481	0.012	0.02	1	Down
38	B	P38_B	ANP32E	0.338098	0.806575	0.056	0.04	1	Up
38	B	P38_B	PDGFRB	0.338101	-0.89799	0.058	0.072	1	Down
38	B	P38_B	CERCAM	0.338207	-0.984863	0.032	0.044	1	Down
38	B	P38_B	NIPAL3	0.338319	1.20767	0.016	0.008	1	Up
38	B	P38_B	CEP85	0.338319	0.956047	0.016	0.008	1	Up
38	B	P38_B	SF3B4	0.338357	0.512117	0.056	0.04	1	Up
38	B	P38_B	UBQLN2	0.338384	-0.510611	0.052	0.036	1	Down
38	B	P38_B	PHF10	0.338421	-0.633158	0.047	0.06	1	Down
38	B	P38_B	CIB1	0.338878	-0.45555	0.066	0.048	1	Down
38	B	P38_B	SERINC1	0.338881	-0.887036	0.12	0.137	1	Down
38	B	P38_B	YES1	0.338997	-0.191564	0.047	0.032	1	Down
38	B	P38_B	FAM189B	0.339044	-0.120372	0.016	0.008	1	Down
38	B	P38_B	WDR82	0.339069	-0.162985	0.154	0.124	1	Down
38	B	P38_B	CAMK1D	0.339078	1.38318	0.021	0.012	1	Up
38	B	P38_B	TMEM115	0.339116	-1.30763	0.025	0.036	1	Down
38	B	P38_B	TMEM259	0.339619	-0.76673	0.149	0.165	1	Down
38	B	P38_B	RWDD4	0.339771	0.394315	0.016	0.008	1	Up
38	B	P38_B	KIAA0355	0.339771	0.499593	0.016	0.008	1	Up
38	B	P38_B	ARPC5	0.340032	-0.1064	0.08	0.06	1	Down
38	B	P38_B	RNF5	0.340059	0.238293	0.042	0.028	1	Up
38	B	P38_B	JRKL	0.340256	0.69404	0.016	0.008	1	Up
38	B	P38_B	HAUS3	0.340256	0.955415	0.016	0.008	1	Up
38	B	P38_B	C4orf33	0.340256	0.652028	0.016	0.008	1	Up
38	B	P38_B	CCDC134	0.340256	0.766361	0.016	0.008	1	Up
38	B	P38_B	PPARA	0.340256	-0.224423	0.016	0.008	1	Down
38	B	P38_B	ZCCHC8	0.340274	0.154996	0.031	0.02	1	Up
38	B	P38_B	NDUFB4	0.340428	-0.586843	0.012	0.02	1	Down
38	B	P38_B	ZGPAT	0.340544	0.232245	0.061	0.044	1	Up
38	B	P38_B	ACY1	0.340674	-0.273992	0.009	0.016	1	Down
38	B	P38_B	TSPAN11	0.340741	-0.35371	0.016	0.008	1	Down
38	B	P38_B	MARS	0.340791	1.16273	0.026	0.016	1	Up
38	B	P38_B	TMEM9B	0.34103	0.425322	0.051	0.036	1	Up
38	B	P38_B	TBCB	0.341043	-0.280631	0.095	0.072	1	Down
38	B	P38_B	NFIC	0.341079	-1.00931	0.054	0.068	1	Down
38	B	P38_B	ANKRD9	0.341177	-0.351496	0.012	0.02	1	Down
38	B	P38_B	CD1D	0.341183	1.38911	0.021	0.012	1	Up
38	B	P38_B	UTP25	0.341227	-0.188672	0.016	0.008	1	Down
38	B	P38_B	AMD1	0.341263	0.373659	0.042	0.028	1	Up
38	B	P38_B	IGFBP7	0.341391	-0.186405	0.298	0.241	1	Down
38	B	P38_B	GUSB	0.341547	1.39795	0.026	0.016	1	Up
38	B	P38_B	PDCD1	0.341605	1.08008	0.021	0.012	1	Up
38	B	P38_B	FOXO1	0.341658	0.756127	0.031	0.02	1	Up
38	B	P38_B	SYTL2	0.341713	-0.129455	0.016	0.008	1	Down
38	B	P38_B	DIS3L2	0.341794	-0.329844	0.061	0.044	1	Down
38	B	P38_B	ZNF358	0.341806	0.540696	0.037	0.024	1	Up
38	B	P38_B	ARL14EP	0.341866	-0.816233	0.042	0.028	1	Down
38	B	P38_B	DOHH	0.341956	-0.398619	0.016	0.008	1	Down
38	B	P38_B	SET	0.342033	-0.741416	0.067	0.048	1	Down
38	B	P38_B	TPRN	0.3422	0.261479	0.016	0.008	1	Up
38	B	P38_B	GART	0.3422	-0.679635	0.016	0.008	1	Down
38	B	P38_B	MGST2	0.342316	-0.833017	0.025	0.036	1	Down
38	B	P38_B	RNF10	0.342578	-0.123989	0.075	0.056	1	Down
38	B	P38_B	INPP5E	0.342611	0.357589	0.037	0.024	1	Up
38	B	P38_B	HSPH1	0.342696	-0.354133	0.047	0.032	1	Down
38	B	P38_B	MIPEP	0.342959	-0.382991	0.009	0.016	1	Down
38	B	P38_B	UBA3	0.343096	0.653004	0.06	0.044	1	Up
38	B	P38_B	PTPN14	0.343174	-0.609684	0.016	0.008	1	Down
38	B	P38_B	VARS2	0.343174	-1.13378	0.016	0.008	1	Down
38	B	P38_B	ZNF821	0.34318	-0.332607	0.012	0.02	1	Down
38	B	P38_B	APIP	0.343296	1.01811	0.021	0.012	1	Up
38	B	P38_B	PPFIBP2	0.343393	0.179996	0.031	0.02	1	Up
38	B	P38_B	SMC1A	0.343656	-0.498041	0.08	0.06	1	Down
38	B	P38_B	MTREX	0.343694	0.644156	0.046	0.032	1	Up
38	B	P38_B	BMP2K	0.34388	-0.708312	0.119	0.092	1	Down
38	B	P38_B	PI4KA	0.344055	-0.146545	0.066	0.048	1	Down
38	B	P38_B	PATJ	0.344092	-0.293031	0.056	0.04	1	Down
38	B	P38_B	SMARCD1	0.344284	0.273307	0.042	0.028	1	Up
38	B	P38_B	SCFD2	0.344437	0.668871	0.031	0.02	1	Up
38	B	P38_B	NXT1	0.344993	0.970174	0.021	0.012	1	Up
38	B	P38_B	RREB1	0.345418	-0.279774	0.021	0.012	1	Down
38	B	P38_B	CHAMP1	0.345418	1.14695	0.021	0.012	1	Up
38	B	P38_B	CPD	0.345631	0.624302	0.021	0.012	1	Up
38	B	P38_B	COTL1	0.345639	-0.313728	0.164	0.133	1	Down
38	B	P38_B	DNAJA4	0.345827	0.323718	0.051	0.036	1	Up
38	B	P38_B	C1QBP	0.345831	0.862987	0.031	0.02	1	Up
38	B	P38_B	POLG2	0.345831	0.595718	0.031	0.02	1	Up
38	B	P38_B	PGM1	0.345831	0.134214	0.031	0.02	1	Up
38	B	P38_B	ASF1A	0.345831	0.525638	0.031	0.02	1	Up
38	B	P38_B	TMEM106A	0.346087	-0.291222	0.065	0.048	1	Down
38	B	P38_B	EOGT	0.346257	-1.50846	0.037	0.048	1	Down
38	B	P38_B	PLEKHA4	0.346355	0.723515	0.031	0.02	1	Up
38	B	P38_B	ZNF599	0.346405	0.359828	0.009	0.016	1	Up
38	B	P38_B	SLC3A2	0.346614	0.108434	0.097	0.076	1	Up
38	B	P38_B	NDEL1	0.34688	0.407976	0.031	0.02	1	Up
38	B	P38_B	MED17	0.347344	1.09832	0.041	0.028	1	Up
38	B	P38_B	LRRC40	0.34758	0.257241	0.031	0.02	1	Up
38	B	P38_B	RAB11A	0.347692	-1.09579	0.025	0.036	1	Down
38	B	P38_B	MMD	0.34793	-0.428128	0.031	0.02	1	Down
38	B	P38_B	MAEA	0.34793	0.462335	0.031	0.02	1	Up
38	B	P38_B	CCDC97	0.348089	-0.637118	0.061	0.044	1	Down
38	B	P38_B	ILK	0.348148	-0.263062	0.047	0.032	1	Down
38	B	P38_B	NARF	0.348215	0.189099	0.061	0.044	1	Up
38	B	P38_B	MTRF1	0.348402	0.614568	0.021	0.012	1	Up
38	B	P38_B	ZNF526	0.348402	0.588769	0.021	0.012	1	Up
38	B	P38_B	IGFLR1	0.348527	-0.18776	0.08	0.06	1	Down
38	B	P38_B	FAM177A1	0.348787	0.700962	0.026	0.016	1	Up
38	B	P38_B	SGF29	0.349171	0.339097	0.026	0.016	1	Up
38	B	P38_B	BRMS1	0.349193	0.310464	0.06	0.044	1	Up
38	B	P38_B	KRCC1	0.349881	-0.481513	0.047	0.032	1	Down
38	B	P38_B	TMEM128	0.350115	0.827301	0.021	0.012	1	Up
38	B	P38_B	CYP2R1	0.350544	0.251507	0.021	0.012	1	Up
38	B	P38_B	CAPS	0.350544	0.930093	0.021	0.012	1	Up
38	B	P38_B	HMGXB4	0.350708	0.278226	0.026	0.016	1	Up
38	B	P38_B	TBL2	0.350974	0.604296	0.021	0.012	1	Up
38	B	P38_B	PSD4	0.351034	-0.528661	0.075	0.056	1	Down
38	B	P38_B	MOSPD3	0.351093	0.346548	0.026	0.016	1	Up
38	B	P38_B	SAMD1	0.351094	0.349406	0.031	0.02	1	Up
38	B	P38_B	FBF1	0.351286	-1.50976	0.022	0.032	1	Down
38	B	P38_B	CHST15	0.351446	0.450834	0.031	0.02	1	Up
38	B	P38_B	TCEAL4	0.351479	-0.914552	0.022	0.032	1	Down
38	B	P38_B	BRD9	0.351604	-0.254053	0.042	0.028	1	Down
38	B	P38_B	ZNF121	0.351706	-0.329885	0.037	0.024	1	Down
38	B	P38_B	POLR3D	0.351864	-0.290621	0.026	0.016	1	Down
38	B	P38_B	SP3	0.35189	-0.283701	0.089	0.068	1	Down
38	B	P38_B	CEBPZ	0.352129	0.357829	0.046	0.032	1	Up
38	B	P38_B	PARP1	0.352152	0.402065	0.031	0.02	1	Up
38	B	P38_B	MSC	0.352152	-0.161679	0.031	0.02	1	Down
38	B	P38_B	MFSD12	0.35225	0.376586	0.026	0.016	1	Up
38	B	P38_B	RAI14	0.352264	0.487743	0.021	0.012	1	Up
38	B	P38_B	SCYL3	0.352264	-0.340612	0.021	0.012	1	Down
38	B	P38_B	UHRF1BP1	0.352264	-0.730249	0.021	0.012	1	Down
38	B	P38_B	CC2D1A	0.352264	0.238075	0.021	0.012	1	Up
38	B	P38_B	RBM47	0.352694	0.422126	0.021	0.012	1	Up
38	B	P38_B	CAPZA2	0.35272	0.566693	0.078	0.06	1	Up
38	B	P38_B	SEC14L2	0.35291	-0.546997	0.021	0.012	1	Down
38	B	P38_B	SGSM2	0.353098	-1.03488	0.032	0.044	1	Down
38	B	P38_B	POM121	0.353557	0.251302	0.021	0.012	1	Up
38	B	P38_B	NIPA1	0.353557	0.68002	0.021	0.012	1	Up
38	B	P38_B	VCL	0.353567	-0.575104	0.031	0.02	1	Down
38	B	P38_B	ZBTB48	0.353796	-1.37351	0.022	0.032	1	Down
38	B	P38_B	TMEM63B	0.354183	0.355371	0.026	0.016	1	Up
38	B	P38_B	TUBG1	0.354183	0.245859	0.026	0.016	1	Up
38	B	P38_B	POLG	0.354275	-0.294751	0.031	0.02	1	Down
38	B	P38_B	VPS54	0.354375	-0.561416	0.042	0.028	1	Down
38	B	P38_B	VPS16	0.35442	-0.107788	0.021	0.012	1	Down
38	B	P38_B	SMG9	0.354571	-0.856963	0.022	0.032	1	Down
38	B	P38_B	RUFY2	0.354661	-0.589022	0.037	0.024	1	Down
38	B	P38_B	VPS72	0.354773	0.331809	0.046	0.032	1	Up
38	B	P38_B	PRKRA	0.354959	0.440675	0.026	0.016	1	Up
38	B	P38_B	ZNF772	0.355272	2.63349	0.01	0.004	1	Up
38	B	P38_B	B4GALT2	0.355347	0.304778	0.026	0.016	1	Up
38	B	P38_B	PPIE	0.355347	0.302053	0.026	0.016	1	Up
38	B	P38_B	VPS9D1	0.355517	0.327768	0.031	0.02	1	Up
38	B	P38_B	UCK1	0.355561	0.910881	0.041	0.028	1	Up
38	B	P38_B	PDZD8	0.355695	-0.456037	0.031	0.02	1	Down
38	B	P38_B	LARP1	0.355718	-0.647267	0.021	0.012	1	Down
38	B	P38_B	LAMP2	0.355782	0.275188	0.073	0.056	1	Up
38	B	P38_B	KRBA1	0.355908	2.38921	0.01	0.004	1	Up
38	B	P38_B	USP54	0.355908	1.84177	0.01	0.004	1	Up
38	B	P38_B	TWSG1	0.355908	2.13836	0.01	0.004	1	Up
38	B	P38_B	MFSD10	0.35598	-0.423738	0.037	0.024	1	Down
38	B	P38_B	NLGN2	0.35598	-0.554956	0.037	0.024	1	Down
38	B	P38_B	KDM4C	0.356078	-0.567848	0.047	0.06	1	Down
38	B	P38_B	PAIP1	0.356152	-0.259465	0.021	0.012	1	Down
38	B	P38_B	SCAMP4	0.356165	-0.631574	0.04	0.052	1	Down
38	B	P38_B	TCF12	0.356406	0.294264	0.031	0.02	1	Up
38	B	P38_B	TMEM154	0.356512	0.281488	0.026	0.016	1	Up
38	B	P38_B	ANKRD26	0.356512	-0.275413	0.026	0.016	1	Down
38	B	P38_B	IBA57	0.356545	2.93491	0.01	0.004	1	Up
38	B	P38_B	FYCO1	0.356545	1.82049	0.01	0.004	1	Up
38	B	P38_B	SURF6	0.356585	-0.201438	0.021	0.012	1	Down
38	B	P38_B	FOPNL	0.356762	0.127474	0.031	0.02	1	Up
38	B	P38_B	RSBN1L	0.356924	0.596641	0.055	0.04	1	Up
38	B	P38_B	B4GALT7	0.357019	-0.281746	0.021	0.012	1	Down
38	B	P38_B	ZFYVE1	0.357019	-0.796198	0.021	0.012	1	Down
38	B	P38_B	COL11A1	0.357183	2.19951	0.01	0.004	1	Up
38	B	P38_B	SDS	0.357183	2.3041	0.01	0.004	1	Up
38	B	P38_B	EP400	0.357183	1.6818	0.01	0.004	1	Up
38	B	P38_B	CARD19	0.357291	-1.51394	0.022	0.032	1	Down
38	B	P38_B	ACAT2	0.357291	-0.28899	0.026	0.016	1	Down
38	B	P38_B	PRSS23	0.357372	0.288696	0.051	0.036	1	Up
38	B	P38_B	MSANTD2	0.357454	-0.42782	0.021	0.012	1	Down
38	B	P38_B	RING1	0.357632	-0.322925	0.037	0.024	1	Down
38	B	P38_B	GEM	0.35768	-1.21896	0.022	0.032	1	Down
38	B	P38_B	POLR3K	0.35768	-0.535925	0.026	0.016	1	Down
38	B	P38_B	INSR	0.357821	1.62332	0.01	0.004	1	Up
38	B	P38_B	UQCC2	0.357832	-0.195614	0.031	0.02	1	Down
38	B	P38_B	SLC35F5	0.358017	-0.586521	0.051	0.064	1	Down
38	B	P38_B	TNFRSF10D	0.358461	2.35897	0.01	0.004	1	Up
38	B	P38_B	MED27	0.358461	1.45798	0.01	0.004	1	Up
38	B	P38_B	GNB1L	0.358461	1.52565	0.01	0.004	1	Up
38	B	P38_B	RCOR3	0.358622	-1.7055	0.029	0.04	1	Down
38	B	P38_B	ZNF692	0.358655	-0.603618	0.022	0.032	1	Down
38	B	P38_B	ATF7IP2	0.358759	-1.05833	0.021	0.012	1	Down
38	B	P38_B	HOOK3	0.358829	-1.21412	0.055	0.068	1	Down
38	B	P38_B	DDAH2	0.358844	-0.696946	0.058	0.072	1	Down
38	B	P38_B	KLHL28	0.358851	-0.275491	0.026	0.016	1	Down
38	B	P38_B	ZFYVE28	0.358903	-0.601285	0.031	0.02	1	Down
38	B	P38_B	FASTKD3	0.359101	1.24075	0.01	0.004	1	Up
38	B	P38_B	CD22	0.359138	-1.41983	0.029	0.04	1	Down
38	B	P38_B	ZMAT2	0.359473	0.583922	0.064	0.048	1	Up
38	B	P38_B	XIRP1	0.359741	1.53306	0.01	0.004	1	Up
38	B	P38_B	C6orf136	0.359741	1.01098	0.01	0.004	1	Up
38	B	P38_B	SMO	0.359741	1.27855	0.01	0.004	1	Up
38	B	P38_B	MACROD1	0.359741	1.32377	0.01	0.004	1	Up
38	B	P38_B	PRDM10	0.359741	1.15793	0.01	0.004	1	Up
38	B	P38_B	CLDN7	0.359741	1.49766	0.01	0.004	1	Up
38	B	P38_B	POLR3H	0.359976	-0.241126	0.031	0.02	1	Down
38	B	P38_B	CHMP2B	0.360024	-0.774072	0.026	0.016	1	Down
38	B	P38_B	RORC	0.360383	0.856768	0.01	0.004	1	Up
38	B	P38_B	RAB11FIP5	0.360383	0.522994	0.01	0.004	1	Up
38	B	P38_B	UCHL1	0.360383	0.703477	0.01	0.004	1	Up
38	B	P38_B	NPM3	0.360383	1.26724	0.01	0.004	1	Up
38	B	P38_B	KNSTRN	0.360383	0.671117	0.01	0.004	1	Up
38	B	P38_B	TMEM241	0.360383	0.445267	0.01	0.004	1	Up
38	B	P38_B	OSBPL1A	0.360383	1.34859	0.01	0.004	1	Up
38	B	P38_B	TMEM143	0.360383	0.763824	0.01	0.004	1	Up
38	B	P38_B	GMEB2	0.360383	0.894352	0.01	0.004	1	Up
38	B	P38_B	TAF6	0.360415	-1.03129	0.022	0.032	1	Down
38	B	P38_B	SPPL2B	0.360421	-1.21965	0.044	0.056	1	Down
38	B	P38_B	IBTK	0.360512	-0.577441	0.066	0.048	1	Down
38	B	P38_B	LBR	0.360586	-0.626468	0.056	0.04	1	Down
38	B	P38_B	GNL1	0.360807	-0.32753	0.026	0.016	1	Down
38	B	P38_B	POLDIP2	0.360809	-0.136008	0.06	0.044	1	Down
38	B	P38_B	SIRPA	0.360809	-0.165923	0.06	0.044	1	Down
38	B	P38_B	TXNDC9	0.361025	0.184952	0.01	0.004	1	Up
38	B	P38_B	WDR34	0.361025	0.984539	0.01	0.004	1	Up
38	B	P38_B	NTNG2	0.361025	0.171466	0.01	0.004	1	Up
38	B	P38_B	SLC29A3	0.361025	0.233183	0.01	0.004	1	Up
38	B	P38_B	CCDC34	0.361025	0.775953	0.01	0.004	1	Up
38	B	P38_B	HOXC4	0.361025	0.339914	0.01	0.004	1	Up
38	B	P38_B	INAFM2	0.361025	0.836308	0.01	0.004	1	Up
38	B	P38_B	PIF1	0.361025	0.688687	0.01	0.004	1	Up
38	B	P38_B	PEMT	0.361025	0.103033	0.01	0.004	1	Up
38	B	P38_B	ERFL	0.361025	0.667336	0.01	0.004	1	Up
38	B	P38_B	VPS33A	0.361199	-0.439232	0.026	0.016	1	Down
38	B	P38_B	COLEC12	0.361378	-1.32835	0.029	0.04	1	Down
38	B	P38_B	PAPSS1	0.361591	-0.248596	0.026	0.016	1	Down
38	B	P38_B	ZNF226	0.361667	-0.172049	0.01	0.004	1	Down
38	B	P38_B	EFCAB7	0.361667	0.341167	0.01	0.004	1	Up
38	B	P38_B	ANAPC10	0.361667	-0.47133	0.01	0.004	1	Down
38	B	P38_B	GEMIN5	0.361667	-0.602065	0.01	0.004	1	Down
38	B	P38_B	GAL3ST4	0.361667	-0.521047	0.01	0.004	1	Down
38	B	P38_B	IFT22	0.361667	-1.03873	0.01	0.004	1	Down
38	B	P38_B	ZNF786	0.361667	-0.822098	0.01	0.004	1	Down
38	B	P38_B	MMP17	0.361667	0.282709	0.01	0.004	1	Up
38	B	P38_B	ADAMTS7	0.361667	-0.221163	0.01	0.004	1	Down
38	B	P38_B	HCCS	0.361667	-0.755206	0.01	0.004	1	Down
38	B	P38_B	PNMA1	0.361769	-0.789818	0.031	0.02	1	Down
38	B	P38_B	TMEM208	0.36183	-0.863256	0.042	0.028	1	Down
38	B	P38_B	CYP1B1	0.361896	-1.52154	0.029	0.04	1	Down
38	B	P38_B	GLYCTK	0.361905	-0.606975	0.047	0.06	1	Down
38	B	P38_B	KLHL5	0.361995	-0.367843	0.084	0.064	1	Down
38	B	P38_B	CRTC3	0.362303	-0.937338	0.051	0.064	1	Down
38	B	P38_B	GRASP	0.362376	-1.37968	0.022	0.032	1	Down
38	B	P38_B	ATXN1L	0.362452	-0.420435	0.037	0.024	1	Down
38	B	P38_B	TPD52L2	0.362479	-0.493405	0.056	0.04	1	Down
38	B	P38_B	HERC2	0.362934	-1.33343	0.029	0.04	1	Down
38	B	P38_B	DVL2	0.363858	-1.6512	0.019	0.028	1	Down
38	B	P38_B	SUCO	0.364264	0.397788	0.035	0.024	1	Up
38	B	P38_B	ALAS1	0.364276	0.535036	0.046	0.032	1	Up
38	B	P38_B	SH3GLB2	0.36466	-0.712646	0.058	0.072	1	Down
38	B	P38_B	DDIT4	0.364782	-0.192906	0.084	0.064	1	Down
38	B	P38_B	PPFIBP1	0.36487	-0.657329	0.04	0.052	1	Down
38	B	P38_B	URM1	0.364936	-1.03654	0.026	0.016	1	Down
38	B	P38_B	FAM193B	0.365261	-0.172081	0.075	0.056	1	Down
38	B	P38_B	MAN1A2	0.365529	-0.568409	0.022	0.032	1	Down
38	B	P38_B	CCDC130	0.366553	0.403178	0.05	0.036	1	Up
38	B	P38_B	NSMF	0.36664	0.840806	0.035	0.024	1	Up
38	B	P38_B	BICD2	0.367453	-0.60021	0.029	0.04	1	Down
38	B	P38_B	GLI3	0.367453	-1.08495	0.029	0.04	1	Down
38	B	P38_B	COG4	0.367729	0.203379	0.046	0.032	1	Up
38	B	P38_B	CUL4B	0.367812	-0.635919	0.07	0.052	1	Down
38	B	P38_B	PHF5A	0.368195	0.284358	0.041	0.028	1	Up
38	B	P38_B	RHOT1	0.368195	-0.283887	0.056	0.04	1	Down
38	B	P38_B	IL13RA1	0.368283	-1.66708	0.045	0.056	1	Down
38	B	P38_B	KLHL36	0.368482	-0.132461	0.046	0.032	1	Down
38	B	P38_B	ARHGEF25	0.368499	-0.710763	0.022	0.032	1	Down
38	B	P38_B	ACSL4	0.368793	-0.290837	0.07	0.052	1	Down
38	B	P38_B	PCYOX1	0.369163	-1.24415	0.019	0.028	1	Down
38	B	P38_B	CLK4	0.36952	-1.13702	0.048	0.06	1	Down
38	B	P38_B	GPATCH3	0.369803	-1.03742	0.019	0.028	1	Down
38	B	P38_B	ITM2B	0.369904	-0.483899	0.164	0.181	1	Down
38	B	P38_B	MLLT10	0.369992	0.165222	0.046	0.032	1	Up
38	B	P38_B	KLHDC2	0.370059	-0.772408	0.073	0.088	1	Down
38	B	P38_B	CDK16	0.370274	-0.37502	0.06	0.044	1	Down
38	B	P38_B	SEMA3C	0.370274	0.319078	0.041	0.028	1	Up
38	B	P38_B	ABCD1	0.370289	-0.234184	0.022	0.032	1	Down
38	B	P38_B	CSRNP1	0.371236	-0.374532	0.041	0.028	1	Down
38	B	P38_B	LMAN2L	0.371299	-1.06753	0.019	0.028	1	Down
38	B	P38_B	HSPG2	0.371762	-1.02213	0.037	0.048	1	Down
38	B	P38_B	OGT	0.371935	-0.399571	0.209	0.169	1	Down
38	B	P38_B	C1orf174	0.372006	-0.980639	0.029	0.04	1	Down
38	B	P38_B	KDM5B	0.372189	-0.953971	0.048	0.06	1	Down
38	B	P38_B	CILP	0.372319	-0.766956	0.044	0.056	1	Down
38	B	P38_B	TRPM4	0.372358	-0.767408	0.029	0.04	1	Down
38	B	P38_B	SLC35F6	0.372623	0.299244	0.035	0.024	1	Up
38	B	P38_B	FAM78A	0.372843	-0.395295	0.041	0.028	1	Down
38	B	P38_B	WDR13	0.373111	1.02102	0.03	0.02	1	Up
38	B	P38_B	CNN3	0.373379	-0.386782	0.102	0.08	1	Down
38	B	P38_B	PDGFC	0.374086	-1.03994	0.019	0.028	1	Down
38	B	P38_B	CARMIL2	0.374269	0.174614	0.064	0.048	1	Up
38	B	P38_B	TAF7	0.374467	-0.249986	0.069	0.052	1	Down
38	B	P38_B	ANKRD50	0.374516	-1.22856	0.019	0.028	1	Down
38	B	P38_B	STRBP	0.374544	0.283726	0.046	0.032	1	Up
38	B	P38_B	FAM219B	0.374649	-0.636007	0.029	0.04	1	Down
38	B	P38_B	WDR37	0.374669	-1.12951	0.044	0.056	1	Down
38	B	P38_B	LLGL2	0.374946	-1.03723	0.019	0.028	1	Down
38	B	P38_B	GGA1	0.375377	-1.19569	0.019	0.028	1	Down
38	B	P38_B	ACOX1	0.37555	0.118696	0.035	0.024	1	Up
38	B	P38_B	SPRYD3	0.375715	1.18423	0.03	0.02	1	Up
38	B	P38_B	PLAUR	0.376069	-0.114371	0.046	0.032	1	Down
38	B	P38_B	STK38	0.376658	0.355539	0.059	0.044	1	Up
38	B	P38_B	POU2F2	0.376868	-1.50478	0.033	0.044	1	Down
38	B	P38_B	TOMM7	0.376926	-0.403556	0.238	0.193	1	Down
38	B	P38_B	FAM89B	0.3772	0.224946	0.082	0.064	1	Up
38	B	P38_B	TMEM14A	0.377209	-1.52456	0.026	0.036	1	Down
38	B	P38_B	SYVN1	0.377292	-1.17453	0.041	0.052	1	Down
38	B	P38_B	ATXN1	0.377473	-0.730935	0.06	0.044	1	Down
38	B	P38_B	SEC14L1	0.377766	0.284465	0.064	0.048	1	Up
38	B	P38_B	IER3	0.377972	0.210778	0.055	0.04	1	Up
38	B	P38_B	MEAF6	0.378266	-0.305005	0.065	0.048	1	Down
38	B	P38_B	ZNF266	0.378331	0.630799	0.03	0.02	1	Up
38	B	P38_B	RSL1D1	0.378331	-1.48669	0.026	0.036	1	Down
38	B	P38_B	RECQL	0.378338	0.211329	0.041	0.028	1	Up
38	B	P38_B	TMEM41B	0.379707	0.802715	0.035	0.024	1	Up
38	B	P38_B	SORL1	0.379724	-0.287916	0.069	0.052	1	Down
38	B	P38_B	DNM2	0.380043	-0.34207	0.144	0.116	1	Down
38	B	P38_B	MAPK9	0.380055	-0.126269	0.035	0.024	1	Down
38	B	P38_B	RGS3	0.380148	-0.662754	0.029	0.04	1	Down
38	B	P38_B	POGLUT1	0.380206	-1.24079	0.041	0.052	1	Down
38	B	P38_B	TMEM8A	0.38024	0.116891	0.05	0.036	1	Up
38	B	P38_B	MXD1	0.380568	-0.679821	0.019	0.028	1	Down
38	B	P38_B	PPP1CA	0.380773	-0.257673	0.078	0.06	1	Down
38	B	P38_B	FARS2	0.381046	1.71732	0.015	0.008	1	Up
38	B	P38_B	LUC7L	0.381116	-1.04269	0.082	0.096	1	Down
38	B	P38_B	DENND4C	0.381273	0.428627	0.035	0.024	1	Up
38	B	P38_B	CDK5RAP3	0.381277	-0.441454	0.131	0.104	1	Down
38	B	P38_B	PEX16	0.381334	0.278569	0.03	0.02	1	Up
38	B	P38_B	RBPMS	0.381437	-0.808512	0.019	0.028	1	Down
38	B	P38_B	ZNF84	0.381582	1.36012	0.015	0.008	1	Up
38	B	P38_B	USP19	0.381796	0.285541	0.035	0.024	1	Up
38	B	P38_B	C16orf72	0.381924	-0.923796	0.074	0.088	1	Down
38	B	P38_B	DGCR2	0.382053	0.516428	0.045	0.032	1	Up
38	B	P38_B	RCOR1	0.382119	1.60387	0.015	0.008	1	Up
38	B	P38_B	SNAPC3	0.382208	-1.1777	0.041	0.052	1	Down
38	B	P38_B	NDUFC1	0.382247	-0.280361	0.041	0.028	1	Down
38	B	P38_B	MCEE	0.382655	1.60462	0.015	0.008	1	Up
38	B	P38_B	LZTR1	0.382825	-1.86606	0.016	0.024	1	Down
38	B	P38_B	ATPAF1	0.382841	0.61809	0.03	0.02	1	Up
38	B	P38_B	CTDNEP1	0.383253	-0.491798	0.069	0.052	1	Down
38	B	P38_B	SMDT1	0.383273	0.458555	0.063	0.048	1	Up
38	B	P38_B	DDX39B	0.383637	0.161145	0.05	0.036	1	Up
38	B	P38_B	E2F6	0.383731	1.32042	0.015	0.008	1	Up
38	B	P38_B	NFKBIL1	0.383731	1.59894	0.015	0.008	1	Up
38	B	P38_B	MCC	0.383772	-2.02998	0.016	0.024	1	Down
38	B	P38_B	GBF1	0.383883	-0.495379	0.041	0.028	1	Down
38	B	P38_B	MMUT	0.384269	1.26523	0.015	0.008	1	Up
38	B	P38_B	GET3	0.384721	-1.7742	0.016	0.024	1	Down
38	B	P38_B	MED11	0.384807	1.69977	0.015	0.008	1	Up
38	B	P38_B	NME1	0.384943	-0.158477	0.035	0.024	1	Down
38	B	P38_B	ABHD13	0.385077	0.368096	0.015	0.008	1	Up
38	B	P38_B	ATG16L1	0.385108	-0.961	0.026	0.036	1	Down
38	B	P38_B	WDR91	0.385228	1.27516	0.02	0.012	1	Up
38	B	P38_B	BGLAP	0.385347	1.0525	0.015	0.008	1	Up
38	B	P38_B	KLRB1	0.385347	-0.100866	0.015	0.008	1	Down
38	B	P38_B	RNASE6	0.385454	-1.13742	0.033	0.044	1	Down
38	B	P38_B	GYG1	0.385671	-1.72591	0.016	0.024	1	Down
38	B	P38_B	CTNNB1	0.385803	-0.951748	0.019	0.028	1	Down
38	B	P38_B	HMOX2	0.385865	0.619498	0.03	0.02	1	Up
38	B	P38_B	IGFBP6	0.385886	0.9195	0.015	0.008	1	Up
38	B	P38_B	PRKX	0.385886	0.856969	0.015	0.008	1	Up
38	B	P38_B	ZBTB20	0.386194	-1.30834	0.052	0.064	1	Down
38	B	P38_B	ACD	0.386201	1	0.025	0.016	1	Up
38	B	P38_B	CACTIN	0.386201	0.830355	0.025	0.016	1	Up
38	B	P38_B	CIB2	0.386426	0.811106	0.015	0.008	1	Up
38	B	P38_B	RPUSD1	0.386426	0.89572	0.015	0.008	1	Up
38	B	P38_B	KCTD19	0.386426	0.682795	0.015	0.008	1	Up
38	B	P38_B	ATAD5	0.386426	0.675614	0.015	0.008	1	Up
38	B	P38_B	SLC66A2	0.386434	0.336204	0.03	0.02	1	Up
38	B	P38_B	PARP3	0.386624	1.10139	0.02	0.012	1	Up
38	B	P38_B	REPS1	0.386624	0.302225	0.03	0.02	1	Up
38	B	P38_B	ST14	0.386812	-1.10259	0.033	0.044	1	Down
38	B	P38_B	PNKD	0.386813	0.552515	0.03	0.02	1	Up
38	B	P38_B	PTP4A3	0.386839	-0.728629	0.041	0.028	1	Down
38	B	P38_B	FANCL	0.386967	0.18649	0.015	0.008	1	Up
38	B	P38_B	MED18	0.386967	0.683603	0.015	0.008	1	Up
38	B	P38_B	RIC8B	0.387049	-0.563917	0.035	0.024	1	Down
38	B	P38_B	HDAC2	0.387383	-1.24488	0.026	0.036	1	Down
38	B	P38_B	MORN2	0.387508	0.705402	0.015	0.008	1	Up
38	B	P38_B	PIP4P2	0.387508	0.199874	0.015	0.008	1	Up
38	B	P38_B	RAVER1	0.387575	-1.72343	0.016	0.024	1	Down
38	B	P38_B	ACTN1	0.387691	-0.67166	0.074	0.088	1	Down
38	B	P38_B	SMPD4	0.387756	-0.661705	0.044	0.056	1	Down
38	B	P38_B	ITPRID2	0.387837	0.128629	0.045	0.032	1	Up
38	B	P38_B	C7orf31	0.388591	0.786299	0.015	0.008	1	Up
38	B	P38_B	BORA	0.388862	0.300294	0.015	0.008	1	Up
38	B	P38_B	OSBPL11	0.388904	-0.311128	0.03	0.02	1	Down
38	B	P38_B	CDC26	0.388957	1.07559	0.02	0.012	1	Up
38	B	P38_B	PER1	0.389117	0.634245	0.025	0.016	1	Up
38	B	P38_B	BYSL	0.389133	0.395499	0.015	0.008	1	Up
38	B	P38_B	TTI2	0.389133	0.535431	0.015	0.008	1	Up
38	B	P38_B	FAM104B	0.389133	0.769907	0.015	0.008	1	Up
38	B	P38_B	SLC38A9	0.389285	0.317302	0.03	0.02	1	Up
38	B	P38_B	ACTR1A	0.389289	0.175934	0.05	0.036	1	Up
38	B	P38_B	AKT3	0.389354	-0.246799	0.073	0.056	1	Down
38	B	P38_B	KPNA5	0.389536	-1.24972	0.033	0.044	1	Down
38	B	P38_B	RAB23	0.389676	0.564527	0.015	0.008	1	Up
38	B	P38_B	TMEM30A	0.389676	0.389881	0.015	0.008	1	Up
38	B	P38_B	NXT2	0.389676	0.406283	0.015	0.008	1	Up
38	B	P38_B	DPP9	0.3897	-0.194908	0.064	0.048	1	Down
38	B	P38_B	CAD	0.389758	-0.220198	0.019	0.028	1	Down
38	B	P38_B	ZNF280D	0.390048	-0.784567	0.026	0.036	1	Down
38	B	P38_B	CA12	0.39022	1.15332	0.015	0.008	1	Up
38	B	P38_B	UBE2E2	0.390335	-1.08674	0.045	0.056	1	Down
38	B	P38_B	UFL1	0.390361	-0.594796	0.02	0.012	1	Down
38	B	P38_B	MCTP2	0.390429	0.322513	0.03	0.02	1	Up
38	B	P38_B	AKT1	0.390461	-0.266745	0.13	0.104	1	Down
38	B	P38_B	HINT2	0.390763	0.559961	0.015	0.008	1	Up
38	B	P38_B	SLC8B1	0.390763	0.510392	0.015	0.008	1	Up
38	B	P38_B	CHPF	0.390895	0.524383	0.04	0.028	1	Up
38	B	P38_B	RBM27	0.390934	-0.283175	0.05	0.036	1	Down
38	B	P38_B	PEX19	0.391193	-0.864387	0.026	0.036	1	Down
38	B	P38_B	MIA2	0.391193	0.493906	0.03	0.02	1	Up
38	B	P38_B	REEP3	0.391193	0.129434	0.03	0.02	1	Up
38	B	P38_B	MYO18A	0.391193	-1.14423	0.026	0.036	1	Down
38	B	P38_B	SATB1	0.391234	0.340563	0.05	0.036	1	Up
38	B	P38_B	SRGAP1	0.391308	-0.318295	0.015	0.008	1	Down
38	B	P38_B	SLC10A3	0.391308	0.407802	0.015	0.008	1	Up
38	B	P38_B	EIF4B	0.391321	-0.829462	0.056	0.068	1	Down
38	B	P38_B	ADCK2	0.391401	-0.931488	0.016	0.024	1	Down
38	B	P38_B	ADAT1	0.391464	-0.389441	0.041	0.028	1	Down
38	B	P38_B	FAM241A	0.391626	0.54722	0.025	0.016	1	Up
38	B	P38_B	PARVB	0.391767	0.612485	0.03	0.02	1	Up
38	B	P38_B	NLK	0.391849	-0.635432	0.059	0.072	1	Down
38	B	P38_B	SLC35B4	0.391852	-0.281955	0.015	0.008	1	Down
38	B	P38_B	CATSPERG	0.391852	-0.584535	0.015	0.008	1	Down
38	B	P38_B	ANTKMT	0.39188	-1.03763	0.016	0.024	1	Down
38	B	P38_B	DGKH	0.391929	-1.13925	0.033	0.044	1	Down
38	B	P38_B	DVL3	0.391954	-0.186168	0.064	0.048	1	Down
38	B	P38_B	SLC39A1	0.391958	-0.536834	0.03	0.02	1	Down
38	B	P38_B	GALNT1	0.391958	0.329735	0.03	0.02	1	Up
38	B	P38_B	ZNF770	0.392125	-0.384426	0.015	0.008	1	Down
38	B	P38_B	SYT11	0.392238	0.743213	0.02	0.012	1	Up
38	B	P38_B	PAQR3	0.392361	-1.08628	0.016	0.024	1	Down
38	B	P38_B	TMEM203	0.392397	0.36593	0.015	0.008	1	Up
38	B	P38_B	UBN2	0.392465	0.34735	0.025	0.016	1	Up
38	B	P38_B	DHDDS	0.392724	0.454834	0.03	0.02	1	Up
38	B	P38_B	GOLGA8B	0.392957	-0.400182	0.041	0.028	1	Down
38	B	P38_B	ZNF276	0.393185	-0.915046	0.045	0.056	1	Down
38	B	P38_B	MTMR4	0.393322	-1.59507	0.016	0.024	1	Down
38	B	P38_B	DLAT	0.393489	-1.34302	0.015	0.008	1	Down
38	B	P38_B	MSH5	0.393649	-0.161455	0.02	0.012	1	Down
38	B	P38_B	TFEB	0.393649	0.794521	0.02	0.012	1	Up
38	B	P38_B	PGM3	0.393649	0.795743	0.02	0.012	1	Up
38	B	P38_B	ITGAM	0.393649	0.708302	0.02	0.012	1	Up
38	B	P38_B	CRK	0.393704	-1.13544	0.038	0.048	1	Down
38	B	P38_B	DEGS1	0.393775	-0.133502	0.072	0.056	1	Down
38	B	P38_B	SPRYD4	0.393803	-1.49054	0.016	0.024	1	Down
38	B	P38_B	MOB2	0.393832	0.175229	0.045	0.032	1	Up
38	B	P38_B	KIF13A	0.394146	-0.652844	0.025	0.016	1	Down
38	B	P38_B	PPP1R12A	0.394229	-0.540722	0.065	0.048	1	Down
38	B	P38_B	CHST14	0.394285	-1.1426	0.016	0.024	1	Down
38	B	P38_B	DEDD2	0.39445	-1.29618	0.026	0.036	1	Down
38	B	P38_B	TOGARAM1	0.394477	-0.783414	0.035	0.024	1	Down
38	B	P38_B	PRPF8	0.394477	-0.256715	0.035	0.024	1	Down
38	B	P38_B	RBP5	0.394767	-0.699748	0.016	0.024	1	Down
38	B	P38_B	MAN2A2	0.394833	-1.0028	0.035	0.024	1	Down
38	B	P38_B	FAM98B	0.394924	0.844635	0.04	0.028	1	Up
38	B	P38_B	MTIF3	0.395063	0.50489	0.02	0.012	1	Up
38	B	P38_B	WASL	0.395189	-0.452616	0.035	0.024	1	Down
38	B	P38_B	MAPRE2	0.39526	-0.158093	0.045	0.032	1	Down
38	B	P38_B	DPH6	0.395409	0.476739	0.025	0.016	1	Up
38	B	P38_B	UQCC1	0.395411	-0.193632	0.03	0.02	1	Down
38	B	P38_B	SSBP3	0.395535	0.583206	0.02	0.012	1	Up
38	B	P38_B	BORCS7	0.395535	0.156479	0.02	0.012	1	Up
38	B	P38_B	VCPKMT	0.395535	0.491162	0.02	0.012	1	Up
38	B	P38_B	PKD1	0.395535	-0.181596	0.02	0.012	1	Down
38	B	P38_B	PLS3	0.395535	0.242439	0.02	0.012	1	Up
38	B	P38_B	VAMP2	0.395812	0.195395	0.054	0.04	1	Up
38	B	P38_B	CPNE8	0.395831	0.229182	0.025	0.016	1	Up
38	B	P38_B	MPC2	0.396008	0.306019	0.02	0.012	1	Up
38	B	P38_B	PYCR2	0.396047	-0.519894	0.05	0.036	1	Down
38	B	P38_B	BNIP3L	0.39621	-1.13927	0.056	0.068	1	Down
38	B	P38_B	VASH1	0.396431	-0.94271	0.079	0.092	1	Down
38	B	P38_B	PDPK1	0.39648	0.589131	0.02	0.012	1	Up
38	B	P38_B	ZNF683	0.39648	0.166585	0.02	0.012	1	Up
38	B	P38_B	TXK	0.39648	-0.234197	0.02	0.012	1	Down
38	B	P38_B	P2RX5	0.396566	-0.740691	0.026	0.036	1	Down
38	B	P38_B	AP1S2	0.396874	-0.630683	0.041	0.052	1	Down
38	B	P38_B	TASP1	0.397098	-0.310455	0.025	0.016	1	Down
38	B	P38_B	TENT5C	0.397256	-0.286999	0.05	0.036	1	Down
38	B	P38_B	PDCL	0.397427	-0.965181	0.02	0.012	1	Down
38	B	P38_B	ZNF345	0.397427	0.598762	0.02	0.012	1	Up
38	B	P38_B	PTEN	0.397442	-0.423563	0.069	0.052	1	Down
38	B	P38_B	SNX17	0.398054	-0.169957	0.095	0.076	1	Down
38	B	P38_B	OSTC	0.39815	-0.532244	0.016	0.024	1	Down
38	B	P38_B	XPO7	0.398367	-0.38807	0.025	0.016	1	Down
38	B	P38_B	SIGLEC10	0.398375	-0.495712	0.02	0.012	1	Down
38	B	P38_B	ERCC5	0.398764	-0.448874	0.045	0.032	1	Down
38	B	P38_B	CEP164	0.39879	0.202197	0.025	0.016	1	Up
38	B	P38_B	TGFB1I1	0.39885	0.185687	0.02	0.012	1	Up
38	B	P38_B	SUPT4H1	0.39912	-0.590919	0.016	0.024	1	Down
38	B	P38_B	DAG1	0.399214	-0.830021	0.025	0.016	1	Down
38	B	P38_B	ATF3	0.399231	-0.149023	0.037	0.048	1	Down
38	B	P38_B	ERGIC1	0.399269	-0.53237	0.03	0.02	1	Down
38	B	P38_B	ZNF766	0.399324	-0.656105	0.02	0.012	1	Down
38	B	P38_B	TXN2	0.399324	0.610022	0.02	0.012	1	Up
38	B	P38_B	GZMK	0.399449	-0.181349	0.054	0.04	1	Down
38	B	P38_B	CYP2U1	0.399562	-0.111757	0.02	0.012	1	Down
38	B	P38_B	ZNF107	0.399606	-0.615238	0.016	0.024	1	Down
38	B	P38_B	USP39	0.399638	-0.355624	0.025	0.016	1	Down
38	B	P38_B	KIAA1755	0.399638	-1.09924	0.025	0.016	1	Down
38	B	P38_B	DOCK11	0.400619	-0.476228	0.083	0.064	1	Down
38	B	P38_B	MANEA	0.4007	0.1539	0.025	0.016	1	Up
38	B	P38_B	CLPTM1L	0.400723	0.319378	0.072	0.056	1	Up
38	B	P38_B	MBOAT2	0.400751	-0.186591	0.02	0.012	1	Down
38	B	P38_B	NSUN2	0.400838	0.346215	0.058	0.044	1	Up
38	B	P38_B	VPS52	0.40085	-0.213942	0.059	0.044	1	Down
38	B	P38_B	TOMM70	0.400912	-0.391372	0.025	0.016	1	Down
38	B	P38_B	DNAJC4	0.40094	-1.30033	0.052	0.064	1	Down
38	B	P38_B	TM9SF1	0.401014	-0.19092	0.04	0.028	1	Down
38	B	P38_B	SCARB1	0.401064	-0.645691	0.016	0.024	1	Down
38	B	P38_B	THOP1	0.401098	-1.95022	0.013	0.02	1	Down
38	B	P38_B	ATP5MD	0.401227	-0.281179	0.02	0.012	1	Down
38	B	P38_B	VAMP1	0.401271	0.622967	0.049	0.036	1	Up
38	B	P38_B	ZBTB45	0.401337	0.225332	0.025	0.016	1	Up
38	B	P38_B	GAB3	0.401704	-0.237193	0.02	0.012	1	Down
38	B	P38_B	ERP29	0.401983	-1.35483	0.03	0.04	1	Down
38	B	P38_B	PTRH2	0.402189	0.11837	0.025	0.016	1	Up
38	B	P38_B	WDR70	0.40219	-1.0612	0.042	0.052	1	Down
38	B	P38_B	ABHD2	0.402375	0.280968	0.04	0.028	1	Up
38	B	P38_B	FAM3C	0.402381	-0.519053	0.078	0.06	1	Down
38	B	P38_B	TADA2A	0.402615	-0.443376	0.025	0.016	1	Down
38	B	P38_B	ZMAT5	0.402658	-1.13382	0.02	0.012	1	Down
38	B	P38_B	SEC31A	0.402823	-0.352441	0.111	0.088	1	Down
38	B	P38_B	ERH	0.402915	1.01851	0.044	0.032	1	Up
38	B	P38_B	FLNB	0.403014	-0.499902	0.016	0.024	1	Down
38	B	P38_B	POLB	0.403041	-0.451417	0.025	0.016	1	Down
38	B	P38_B	GNB5	0.403149	-0.71078	0.03	0.02	1	Down
38	B	P38_B	MAGEF1	0.403251	-1.73517	0.013	0.02	1	Down
38	B	P38_B	PNPLA7	0.403251	-1.74415	0.013	0.02	1	Down
38	B	P38_B	CBR3	0.403251	-2.23574	0.013	0.02	1	Down
38	B	P38_B	PLAGL1	0.4034	-1.23157	0.049	0.06	1	Down
38	B	P38_B	MTA3	0.403613	-0.356188	0.02	0.012	1	Down
38	B	P38_B	DMWD	0.403639	-0.533841	0.05	0.036	1	Down
38	B	P38_B	CMKLR1	0.403734	0.116205	0.045	0.032	1	Up
38	B	P38_B	TBC1D10B	0.404039	0.358425	0.049	0.036	1	Up
38	B	P38_B	DNMT1	0.404042	-0.561107	0.087	0.068	1	Down
38	B	P38_B	CEP250	0.404091	-0.702458	0.02	0.012	1	Down
38	B	P38_B	PPIP5K2	0.404172	-1.24447	0.03	0.04	1	Down
38	B	P38_B	MTERF4	0.404197	-0.674747	0.063	0.076	1	Down
38	B	P38_B	EHD1	0.404294	-0.418822	0.092	0.072	1	Down
38	B	P38_B	ARHGDIB	0.40442	-0.132494	0.269	0.221	1	Down
38	B	P38_B	PRPF4	0.40457	-0.769456	0.02	0.012	1	Down
38	B	P38_B	RPUSD4	0.404763	-0.105504	0.04	0.028	1	Down
38	B	P38_B	RILPL1	0.40487	-1.49017	0.013	0.02	1	Down
38	B	P38_B	CKAP2	0.40487	-1.79562	0.013	0.02	1	Down
38	B	P38_B	ZNF521	0.40487	-1.98387	0.013	0.02	1	Down
38	B	P38_B	CDC42BPB	0.405269	-1.25564	0.03	0.04	1	Down
38	B	P38_B	LANCL1	0.405303	-1.29262	0.023	0.032	1	Down
38	B	P38_B	BCL2L2	0.405829	-0.387104	0.045	0.032	1	Down
38	B	P38_B	GRAMD2B	0.406493	-1.21605	0.013	0.02	1	Down
38	B	P38_B	FUT11	0.406493	-1.91017	0.013	0.02	1	Down
38	B	P38_B	ARFGAP2	0.406798	0.1024	0.045	0.032	1	Up
38	B	P38_B	RECQL5	0.406817	0.301157	0.04	0.028	1	Up
38	B	P38_B	TIAL1	0.406891	-0.420783	0.123	0.1	1	Down
38	B	P38_B	GLT8D1	0.407034	-2.79782	0.013	0.02	1	Down
38	B	P38_B	KALRN	0.407034	-1.98322	0.013	0.02	1	Down
38	B	P38_B	GBA2	0.407034	-1.51618	0.013	0.02	1	Down
38	B	P38_B	MPP5	0.407034	-1.17735	0.013	0.02	1	Down
38	B	P38_B	CTPS2	0.407422	0.12808	0.016	0.024	1	Up
38	B	P38_B	SNX29	0.407468	-1.30406	0.03	0.04	1	Down
38	B	P38_B	POLR2D	0.407577	-1.22604	0.013	0.02	1	Down
38	B	P38_B	CYP4V2	0.407577	-1.96347	0.013	0.02	1	Down
38	B	P38_B	SNX30	0.408119	-1.35019	0.013	0.02	1	Down
38	B	P38_B	MAU2	0.408119	-2.10029	0.013	0.02	1	Down
38	B	P38_B	PSMD6	0.408354	-0.171631	0.058	0.044	1	Down
38	B	P38_B	KAT5	0.40857	0.454748	0.034	0.024	1	Up
38	B	P38_B	SESN3	0.40901	-1.43477	0.065	0.076	1	Down
38	B	P38_B	NSA2	0.409064	-0.128239	0.045	0.032	1	Down
38	B	P38_B	ZMYM1	0.409206	-1.55688	0.013	0.02	1	Down
38	B	P38_B	RXRA	0.409631	-0.224817	0.033	0.044	1	Down
38	B	P38_B	MYL12A	0.409713	-0.433783	0.045	0.032	1	Down
38	B	P38_B	NUAK2	0.40975	-1.06354	0.013	0.02	1	Down
38	B	P38_B	SLC26A2	0.40975	-1.02371	0.013	0.02	1	Down
38	B	P38_B	KRT5	0.40975	-1.60146	0.013	0.02	1	Down
38	B	P38_B	AGA	0.409858	-0.904444	0.03	0.04	1	Down
38	B	P38_B	SGPL1	0.409928	-0.487898	0.05	0.036	1	Down
38	B	P38_B	VTI1B	0.410157	-0.659287	0.059	0.044	1	Down
38	B	P38_B	GNG2	0.410185	-0.118261	0.054	0.04	1	Down
38	B	P38_B	ENPP1	0.410294	-1.21107	0.013	0.02	1	Down
38	B	P38_B	DPYD	0.410299	-0.1836	0.086	0.068	1	Down
38	B	P38_B	RBM23	0.41038	-1.02192	0.038	0.048	1	Down
38	B	P38_B	TUSC3	0.410708	-0.981028	0.023	0.032	1	Down
38	B	P38_B	EVI5L	0.410839	-1.55194	0.013	0.02	1	Down
38	B	P38_B	PDK1	0.411289	-0.111732	0.04	0.028	1	Down
38	B	P38_B	HTT	0.411292	-0.791163	0.06	0.072	1	Down
38	B	P38_B	ZER1	0.411338	-0.206623	0.045	0.032	1	Down
38	B	P38_B	AMMECR1L	0.411384	-0.974769	0.013	0.02	1	Down
38	B	P38_B	LPAR1	0.411462	-0.170821	0.04	0.028	1	Down
38	B	P38_B	FZD7	0.41193	-1.68685	0.013	0.02	1	Down
38	B	P38_B	SLC39A10	0.411961	-1.12947	0.023	0.032	1	Down
38	B	P38_B	SETD6	0.412476	-0.980414	0.013	0.02	1	Down
38	B	P38_B	CCR4	0.41286	-0.430635	0.059	0.044	1	Down
38	B	P38_B	CNNM3	0.412997	-0.865671	0.03	0.04	1	Down
38	B	P38_B	PIAS4	0.413023	-0.978463	0.013	0.02	1	Down
38	B	P38_B	BUB3	0.413696	-0.508417	0.064	0.048	1	Down
38	B	P38_B	FCGBP	0.414665	-0.618901	0.013	0.02	1	Down
38	B	P38_B	DNAJC10	0.414849	-0.691023	0.03	0.04	1	Down
38	B	P38_B	ARL2	0.414849	0.442286	0.034	0.024	1	Up
38	B	P38_B	KDM4B	0.414908	-0.478116	0.038	0.048	1	Down
38	B	P38_B	EIF3M	0.414927	-0.777895	0.045	0.032	1	Down
38	B	P38_B	ISY1	0.415095	-0.297549	0.04	0.028	1	Down
38	B	P38_B	BCL2	0.415222	0.296311	0.049	0.036	1	Up
38	B	P38_B	CCT8	0.415963	-0.194636	0.034	0.024	1	Down
38	B	P38_B	SGK1	0.415991	-0.510241	0.049	0.06	1	Down
38	B	P38_B	KIF3B	0.416087	-0.802631	0.038	0.048	1	Down
38	B	P38_B	TRIOBP	0.416097	0.171002	0.058	0.044	1	Up
38	B	P38_B	RTRAF	0.416137	-0.738127	0.04	0.028	1	Down
38	B	P38_B	CACNB1	0.416156	-0.762719	0.023	0.032	1	Down
38	B	P38_B	DDX19B	0.41741	-0.490114	0.013	0.02	1	Down
38	B	P38_B	ITGB7	0.417974	0.233329	0.058	0.044	1	Up
38	B	P38_B	GREM1	0.418194	-2.47786	0.01	0.016	1	Down
38	B	P38_B	TSPYL2	0.41857	0.183619	0.034	0.024	1	Up
38	B	P38_B	PSMD1	0.418675	-0.186808	0.049	0.036	1	Down
38	B	P38_B	BBS10	0.418818	-2.56899	0.01	0.016	1	Down
38	B	P38_B	ERGIC2	0.418821	-0.430657	0.068	0.052	1	Down
38	B	P38_B	GOLGA3	0.418986	-0.220928	0.054	0.04	1	Down
38	B	P38_B	RASAL3	0.418987	0.143265	0.058	0.044	1	Up
38	B	P38_B	ASB8	0.419271	-0.64856	0.04	0.028	1	Down
38	B	P38_B	RGS18	0.419442	-1.94075	0.01	0.016	1	Down
38	B	P38_B	IFT122	0.419442	-1.72	0.01	0.016	1	Down
38	B	P38_B	DDX23	0.420339	-0.485252	0.054	0.04	1	Down
38	B	P38_B	ATP1B3	0.420437	0.368898	0.034	0.024	1	Up
38	B	P38_B	RNF169	0.420437	-0.762617	0.03	0.04	1	Down
38	B	P38_B	MAPK8IP3	0.420445	-1.41765	0.058	0.068	1	Down
38	B	P38_B	PITPNM1	0.420489	-0.341555	0.054	0.04	1	Down
38	B	P38_B	GMCL1	0.420693	-1.5291	0.01	0.016	1	Down
38	B	P38_B	CBX7	0.420693	-1.9074	0.01	0.016	1	Down
38	B	P38_B	DPH2	0.421319	-1.73631	0.01	0.016	1	Down
38	B	P38_B	TCEA2	0.421319	-1.65897	0.01	0.016	1	Down
38	B	P38_B	BCAP29	0.42156	0.288206	0.034	0.024	1	Up
38	B	P38_B	CLEC17A	0.421945	-1.71528	0.01	0.016	1	Down
38	B	P38_B	DHPS	0.422309	-1.14495	0.03	0.04	1	Down
38	B	P38_B	HSD17B12	0.422886	-1.17604	0.01	0.016	1	Down
38	B	P38_B	CEP57	0.42306	-1.0039	0.03	0.04	1	Down
38	B	P38_B	WASHC5	0.423121	-0.317708	0.04	0.028	1	Down
38	B	P38_B	FAM30A	0.423769	-0.655831	0.023	0.032	1	Down
38	B	P38_B	BCAR3	0.423828	-1.98681	0.01	0.016	1	Down
38	B	P38_B	SHMT1	0.423828	-1.46094	0.01	0.016	1	Down
38	B	P38_B	ULK2	0.423828	-1.36548	0.01	0.016	1	Down
38	B	P38_B	APLP2	0.424433	-1.08757	0.061	0.072	1	Down
38	B	P38_B	EFNB2	0.424457	-1.48366	0.01	0.016	1	Down
38	B	P38_B	HIRIP3	0.424457	-1.59441	0.01	0.016	1	Down
38	B	P38_B	NAP1L4	0.424858	-0.292472	0.082	0.064	1	Down
38	B	P38_B	CCT3	0.424939	-0.117843	0.034	0.024	1	Down
38	B	P38_B	RICTOR	0.424997	-0.371471	0.049	0.036	1	Down
38	B	P38_B	GMPPA	0.425086	-2.07269	0.01	0.016	1	Down
38	B	P38_B	MARVELD1	0.425086	-1.55651	0.01	0.016	1	Down
38	B	P38_B	MYPOP	0.425086	-1.47352	0.01	0.016	1	Down
38	B	P38_B	OXNAD1	0.42524	-0.101816	0.058	0.044	1	Down
38	B	P38_B	TIMM8B	0.425372	-0.543273	0.052	0.064	1	Down
38	B	P38_B	DNAJC18	0.425716	-0.607995	0.01	0.016	1	Down
38	B	P38_B	ABCC3	0.425716	-1.39413	0.01	0.016	1	Down
38	B	P38_B	HNRNPLL	0.425964	-0.39894	0.073	0.056	1	Down
38	B	P38_B	ARHGEF1	0.426101	-0.129703	0.242	0.205	1	Down
38	B	P38_B	STXBP2	0.426117	0.335295	0.093	0.076	1	Up
38	B	P38_B	METTL8	0.426346	-1.31445	0.01	0.016	1	Down
38	B	P38_B	PDLIM1	0.426346	-0.852322	0.01	0.016	1	Down
38	B	P38_B	PURA	0.426613	-0.449873	0.038	0.048	1	Down
38	B	P38_B	SEC24C	0.42678	0.16841	0.067	0.052	1	Up
38	B	P38_B	SIDT2	0.426876	0.299214	0.029	0.02	1	Up
38	B	P38_B	TFAP2B	0.426977	-1.28443	0.01	0.016	1	Down
38	B	P38_B	THAP5	0.426977	-1.49987	0.01	0.016	1	Down
38	B	P38_B	PDE4A	0.426977	-1.68945	0.01	0.016	1	Down
38	B	P38_B	SPNS1	0.427011	0.20323	0.044	0.032	1	Up
38	B	P38_B	TAF1C	0.427148	-1.73249	0.02	0.028	1	Down
38	B	P38_B	PDCD6	0.427463	-0.131521	0.067	0.052	1	Down
38	B	P38_B	CCNT2	0.427603	-1.23116	0.057	0.068	1	Down
38	B	P38_B	LRRC42	0.427608	-0.996583	0.01	0.016	1	Down
38	B	P38_B	ACHE	0.427697	-0.548107	0.04	0.028	1	Down
38	B	P38_B	TMEM181	0.427956	-0.538275	0.034	0.024	1	Down
38	B	P38_B	P2RY13	0.428102	-0.168178	0.029	0.02	1	Down
38	B	P38_B	NCKIPSD	0.42824	-0.518979	0.01	0.016	1	Down
38	B	P38_B	ZC3H18	0.428326	-0.951185	0.038	0.048	1	Down
38	B	P38_B	OGDH	0.428496	-0.136641	0.081	0.064	1	Down
38	B	P38_B	GATD1	0.428712	-0.392217	0.03	0.04	1	Down
38	B	P38_B	PPM1G	0.428817	-0.585794	0.049	0.036	1	Down
38	B	P38_B	PLEKHA1	0.428817	-1.69707	0.027	0.036	1	Down
38	B	P38_B	PCTP	0.428873	-0.635786	0.01	0.016	1	Down
38	B	P38_B	C2orf42	0.428905	-2.27829	0.007	0.012	1	Down
38	B	P38_B	TWIST1	0.428905	-2.17859	0.007	0.012	1	Down
38	B	P38_B	ZNF606	0.428979	-2.14302	0.02	0.028	1	Down
38	B	P38_B	RNF44	0.429042	0.505831	0.079	0.064	1	Up
38	B	P38_B	MGAT4B	0.429112	-0.645134	0.072	0.056	1	Down
38	B	P38_B	FXYD6	0.429114	-0.22859	0.054	0.04	1	Down
38	B	P38_B	DYNLL1	0.42933	0.493945	0.029	0.02	1	Up
38	B	P38_B	PLPP5	0.429465	-0.875297	0.04	0.028	1	Down
38	B	P38_B	MYLK	0.429506	-0.636977	0.01	0.016	1	Down
38	B	P38_B	USP35	0.429506	-0.815601	0.01	0.016	1	Down
38	B	P38_B	EFHD1	0.429652	-2.44925	0.007	0.012	1	Down
38	B	P38_B	PARP2	0.429652	-2.61615	0.007	0.012	1	Down
38	B	P38_B	HDAC3	0.429851	-1.01866	0.042	0.052	1	Down
38	B	P38_B	SEPTIN4	0.430139	-0.4933	0.01	0.016	1	Down
38	B	P38_B	GNS	0.430247	-0.375735	0.081	0.064	1	Down
38	B	P38_B	LRTOMT	0.430401	-1.93947	0.007	0.012	1	Down
38	B	P38_B	DUSP2	0.4307	-0.101	0.072	0.056	1	Down
38	B	P38_B	LEF1	0.430882	-0.684682	0.04	0.028	1	Down
38	B	P38_B	GRK2	0.431166	-0.579616	0.213	0.173	1	Down
38	B	P38_B	CDS2	0.431381	0.395107	0.029	0.02	1	Up
38	B	P38_B	TP53INP1	0.431431	0.317128	0.053	0.04	1	Up
38	B	P38_B	XPC	0.431493	-0.867942	0.042	0.052	1	Down
38	B	P38_B	NTN4	0.431554	-0.416863	0.03	0.04	1	Down
38	B	P38_B	ARPC5L	0.431684	-0.238232	0.063	0.048	1	Down
38	B	P38_B	EVI2A	0.431707	-0.548638	0.054	0.04	1	Down
38	B	P38_B	PCED1A	0.431789	-1.68459	0.046	0.056	1	Down
38	B	P38_B	WARS2	0.431901	-1.4563	0.007	0.012	1	Down
38	B	P38_B	SLC14A1	0.431901	-2.17144	0.007	0.012	1	Down
38	B	P38_B	SNTA1	0.431901	-1.77329	0.007	0.012	1	Down
38	B	P38_B	SRRM2	0.431967	-0.28616	0.063	0.048	1	Down
38	B	P38_B	CRYAB	0.432043	-0.271665	0.01	0.016	1	Down
38	B	P38_B	ZBTB11	0.432193	-1.4258	0.02	0.028	1	Down
38	B	P38_B	BLNK	0.432254	0.764394	0.039	0.028	1	Up
38	B	P38_B	EHBP1	0.432504	-0.451521	0.034	0.024	1	Down
38	B	P38_B	XPO1	0.432614	0.529609	0.029	0.02	1	Up
38	B	P38_B	AMZ2	0.432619	0.19397	0.024	0.016	1	Up
38	B	P38_B	SGO2	0.432652	-1.38491	0.007	0.012	1	Down
38	B	P38_B	NRN1	0.432652	-1.97499	0.007	0.012	1	Down
38	B	P38_B	TFB1M	0.432652	-1.56057	0.007	0.012	1	Down
38	B	P38_B	ZNF789	0.432652	-1.00152	0.007	0.012	1	Down
38	B	P38_B	KCNQ1	0.432652	-1.4005	0.007	0.012	1	Down
38	B	P38_B	TBC1D25	0.432652	-1.54552	0.007	0.012	1	Down
38	B	P38_B	DIP2B	0.432754	-0.685209	0.023	0.032	1	Down
38	B	P38_B	GCLC	0.432938	1.32223	0.019	0.012	1	Up
38	B	P38_B	APOC1	0.433072	0.248751	0.024	0.016	1	Up
38	B	P38_B	TM2D2	0.433152	0.321065	0.039	0.028	1	Up
38	B	P38_B	VAMP7	0.433209	-1.73535	0.027	0.036	1	Down
38	B	P38_B	HDAC1	0.433265	-0.127826	0.034	0.024	1	Down
38	B	P38_B	BCL9	0.433403	-1.28935	0.007	0.012	1	Down
38	B	P38_B	PPP2R2C	0.433403	-1.80984	0.007	0.012	1	Down
38	B	P38_B	ASB13	0.433403	-1.8122	0.007	0.012	1	Down
38	B	P38_B	FLT1	0.433403	-1.07975	0.007	0.012	1	Down
38	B	P38_B	PORCN	0.433403	-1.38945	0.007	0.012	1	Down
38	B	P38_B	RAP1GDS1	0.433418	-0.292122	0.044	0.032	1	Down
38	B	P38_B	NFIB	0.433437	0.105404	0.029	0.02	1	Up
38	B	P38_B	WASHC3	0.433611	-0.304578	0.058	0.044	1	Down
38	B	P38_B	CAMK4	0.433952	-0.209135	0.01	0.016	1	Down
38	B	P38_B	PIK3CB	0.434051	-1.18389	0.034	0.044	1	Down
38	B	P38_B	CRADD	0.434156	-1.6834	0.007	0.012	1	Down
38	B	P38_B	NBDY	0.434156	-1.40098	0.007	0.012	1	Down
38	B	P38_B	MTMR12	0.434412	-1.15938	0.027	0.036	1	Down
38	B	P38_B	PRPSAP2	0.434412	-1.34632	0.027	0.036	1	Down
38	B	P38_B	MGST3	0.434456	-1.02672	0.042	0.052	1	Down
38	B	P38_B	WDR43	0.434583	-0.45711	0.049	0.036	1	Down
38	B	P38_B	ITGAV	0.434596	-0.242172	0.067	0.052	1	Down
38	B	P38_B	BICC1	0.434786	-1.00661	0.042	0.052	1	Down
38	B	P38_B	LRRC1	0.434909	-2.00454	0.007	0.012	1	Down
38	B	P38_B	OLFM2	0.434909	-0.952315	0.007	0.012	1	Down
38	B	P38_B	ZNF709	0.434909	-0.621978	0.007	0.012	1	Down
38	B	P38_B	SPACA6	0.434909	-0.91585	0.007	0.012	1	Down
38	B	P38_B	AHDC1	0.434958	-1.43208	0.02	0.028	1	Down
38	B	P38_B	HERC4	0.435181	-0.113543	0.121	0.1	1	Down
38	B	P38_B	DPEP2	0.435663	-0.781012	0.007	0.012	1	Down
38	B	P38_B	HIGD1A	0.435913	-0.71702	0.029	0.02	1	Down
38	B	P38_B	OMA1	0.436018	-1.29676	0.027	0.036	1	Down
38	B	P38_B	ELP1	0.436255	1.2566	0.019	0.012	1	Up
38	B	P38_B	GORAB	0.436345	-1.29992	0.02	0.028	1	Down
38	B	P38_B	ZNF548	0.436418	-0.87515	0.007	0.012	1	Down
38	B	P38_B	TBX1	0.436418	-0.991521	0.007	0.012	1	Down
38	B	P38_B	RRAGB	0.436418	-0.267047	0.007	0.012	1	Down
38	B	P38_B	ALKBH6	0.437023	1.15863	0.019	0.012	1	Up
38	B	P38_B	RPA3	0.437173	-1.88675	0.007	0.012	1	Down
38	B	P38_B	ZNF696	0.437173	-1.1032	0.007	0.012	1	Down
38	B	P38_B	CAAP1	0.437225	-1.4592	0.027	0.036	1	Down
38	B	P38_B	MAP4K2	0.437463	-0.897919	0.034	0.024	1	Down
38	B	P38_B	MFAP2	0.437568	-0.138389	0.029	0.02	1	Down
38	B	P38_B	NDUFA13	0.437611	0.980713	0.024	0.016	1	Up
38	B	P38_B	WDR12	0.437653	1.80042	0.014	0.008	1	Up
38	B	P38_B	TRPS1	0.43775	-1.18712	0.09	0.1	1	Down
38	B	P38_B	NKD1	0.437929	-0.507036	0.007	0.012	1	Down
38	B	P38_B	CEP290	0.437982	-0.421427	0.029	0.02	1	Down
38	B	P38_B	LYPLAL1	0.438066	0.319939	0.024	0.016	1	Up
38	B	P38_B	TMEM209	0.438066	0.618937	0.024	0.016	1	Up
38	B	P38_B	PTPRA	0.438076	-0.186561	0.053	0.04	1	Down
38	B	P38_B	AKAP10	0.438344	-1.21925	0.05	0.06	1	Down
38	B	P38_B	PLA2G15	0.438522	0.721599	0.024	0.016	1	Up
38	B	P38_B	CCDC82	0.438756	-1.1739	0.046	0.056	1	Down
38	B	P38_B	SCT	0.438978	0.147071	0.024	0.016	1	Up
38	B	P38_B	HK2	0.439073	1.36128	0.019	0.012	1	Up
38	B	P38_B	CHCHD7	0.439073	1.34108	0.019	0.012	1	Up
38	B	P38_B	A4GALT	0.439073	1.19856	0.019	0.012	1	Up
38	B	P38_B	EXOSC7	0.439241	-1.36574	0.027	0.036	1	Down
38	B	P38_B	EOMES	0.439289	0.324647	0.039	0.028	1	Up
38	B	P38_B	GBA	0.439434	0.233043	0.024	0.016	1	Up
38	B	P38_B	BOK	0.439444	-0.11225	0.007	0.012	1	Down
38	B	P38_B	SPRYD7	0.439444	0.697138	0.007	0.012	1	Up
38	B	P38_B	TMTC1	0.439453	1.28764	0.014	0.008	1	Up
38	B	P38_B	KCTD20	0.439543	-0.463173	0.058	0.044	1	Down
38	B	P38_B	POLE	0.439591	-0.820706	0.02	0.028	1	Down
38	B	P38_B	RBBP6	0.439645	-1.51984	0.027	0.036	1	Down
38	B	P38_B	PRF1	0.439651	0.303005	0.039	0.028	1	Up
38	B	P38_B	EXOSC4	0.439754	1.35645	0.014	0.008	1	Up
38	B	P38_B	MFSD5	0.440054	1.16864	0.014	0.008	1	Up
38	B	P38_B	TCP1	0.440056	-0.429939	0.02	0.028	1	Down
38	B	P38_B	PARP6	0.440057	-0.529727	0.029	0.02	1	Down
38	B	P38_B	DOCK8	0.440144	-0.16824	0.09	0.072	1	Down
38	B	P38_B	PRPF40B	0.440202	-0.214357	0.007	0.012	1	Down
38	B	P38_B	HDHD2	0.440377	0.285671	0.039	0.028	1	Up
38	B	P38_B	TRGC1	0.440656	0.860247	0.014	0.008	1	Up
38	B	P38_B	ZNF280C	0.440993	0.234481	0.01	0.016	1	Up
38	B	P38_B	PIGF	0.441258	1.1884	0.014	0.008	1	Up
38	B	P38_B	SLC25A26	0.441304	-0.175528	0.029	0.02	1	Down
38	B	P38_B	PLCG1	0.441545	-0.325225	0.076	0.06	1	Down
38	B	P38_B	ACAA2	0.441719	0.429673	0.024	0.016	1	Up
38	B	P38_B	CTNNBL1	0.441719	0.122989	0.024	0.016	1	Up
38	B	P38_B	VPS4A	0.441731	0.377491	0.057	0.044	1	Up
38	B	P38_B	ITPA	0.44181	0.148675	0.053	0.04	1	Up
38	B	P38_B	RMDN1	0.44186	1.19437	0.014	0.008	1	Up
38	B	P38_B	NELFCD	0.441943	-1.08232	0.046	0.056	1	Down
38	B	P38_B	KMT5A	0.442072	-1.14474	0.027	0.036	1	Down
38	B	P38_B	TBC1D22B	0.44216	0.721761	0.019	0.012	1	Up
38	B	P38_B	PRRX2	0.442161	1.21327	0.014	0.008	1	Up
38	B	P38_B	DRG2	0.442177	0.267463	0.024	0.016	1	Up
38	B	P38_B	ZNF827	0.442177	-0.32903	0.024	0.016	1	Down
38	B	P38_B	H2AFY2	0.442463	0.966776	0.014	0.008	1	Up
38	B	P38_B	HMBS	0.442463	0.960883	0.014	0.008	1	Up
38	B	P38_B	C15orf40	0.442463	0.765459	0.014	0.008	1	Up
38	B	P38_B	TMEM14C	0.442557	-0.492098	0.034	0.044	1	Down
38	B	P38_B	CTNNBIP1	0.442865	-0.138538	0.024	0.016	1	Down
38	B	P38_B	SMIM8	0.443066	0.276238	0.014	0.008	1	Up
38	B	P38_B	CGRRF1	0.443066	0.766539	0.014	0.008	1	Up
38	B	P38_B	TTL	0.443317	-0.446772	0.049	0.036	1	Down
38	B	P38_B	DOLK	0.44367	0.977513	0.014	0.008	1	Up
38	B	P38_B	DCTN5	0.44367	0.858171	0.014	0.008	1	Up
38	B	P38_B	PNPLA2	0.443702	-0.812944	0.072	0.084	1	Down
38	B	P38_B	PLPP1	0.443707	-0.869431	0.019	0.012	1	Down
38	B	P38_B	RNF11	0.444161	-0.274219	0.044	0.032	1	Down
38	B	P38_B	JHY	0.444224	0.373935	0.019	0.012	1	Up
38	B	P38_B	DOK3	0.444275	0.72988	0.014	0.008	1	Up
38	B	P38_B	STAP2	0.444275	0.845402	0.014	0.008	1	Up
38	B	P38_B	DEAF1	0.444641	-0.809451	0.029	0.02	1	Down
38	B	P38_B	MYO9A	0.44471	-1.05508	0.027	0.036	1	Down
38	B	P38_B	XXYLT1	0.444879	-0.173524	0.014	0.008	1	Down
38	B	P38_B	WBP11	0.444879	0.630079	0.014	0.008	1	Up
38	B	P38_B	SDHAF1	0.444879	0.559244	0.014	0.008	1	Up
38	B	P38_B	ZNF500	0.445258	0.560668	0.019	0.012	1	Up
38	B	P38_B	UNC119	0.445258	0.263764	0.019	0.012	1	Up
38	B	P38_B	FCF1	0.44539	0.321687	0.024	0.016	1	Up
38	B	P38_B	ING2	0.445485	0.316529	0.014	0.008	1	Up
38	B	P38_B	HIBADH	0.445485	0.205678	0.014	0.008	1	Up
38	B	P38_B	CNTLN	0.445485	0.2666	0.014	0.008	1	Up
38	B	P38_B	LHPP	0.445485	0.542036	0.014	0.008	1	Up
38	B	P38_B	CDAN1	0.445485	0.671041	0.014	0.008	1	Up
38	B	P38_B	ARMCX6	0.445485	-0.568295	0.014	0.008	1	Down
38	B	P38_B	IKZF4	0.445776	0.526554	0.019	0.012	1	Up
38	B	P38_B	DGKQ	0.445889	-0.482214	0.02	0.028	1	Down
38	B	P38_B	WDR83	0.44609	0.237946	0.014	0.008	1	Up
38	B	P38_B	HHEX	0.446124	-1.41415	0.02	0.028	1	Down
38	B	P38_B	GIGYF2	0.446349	-0.139151	0.048	0.036	1	Down
38	B	P38_B	ANKRD13C	0.446547	-1.72413	0.031	0.04	1	Down
38	B	P38_B	DHRS7B	0.446697	0.44345	0.014	0.008	1	Up
38	B	P38_B	TTC12	0.446812	0.605628	0.019	0.012	1	Up
38	B	P38_B	NIP7	0.446812	0.218815	0.019	0.012	1	Up
38	B	P38_B	GPANK1	0.447303	-0.441109	0.014	0.008	1	Down
38	B	P38_B	INTS9	0.447303	0.17897	0.014	0.008	1	Up
38	B	P38_B	PTPRO	0.447303	-0.180865	0.014	0.008	1	Down
38	B	P38_B	CIAO3	0.447303	0.570048	0.014	0.008	1	Up
38	B	P38_B	TMEM116	0.447331	-0.11369	0.019	0.012	1	Down
38	B	P38_B	RCBTB1	0.447331	0.195165	0.019	0.012	1	Up
38	B	P38_B	CRKL	0.447502	0.315743	0.048	0.036	1	Up
38	B	P38_B	LSR	0.447531	-0.864365	0.02	0.028	1	Down
38	B	P38_B	AURKAIP1	0.447832	0.133164	0.048	0.036	1	Up
38	B	P38_B	SDSL	0.44791	-0.155075	0.014	0.008	1	Down
38	B	P38_B	MCOLN1	0.44791	-0.511071	0.014	0.008	1	Down
38	B	P38_B	SAMD10	0.44791	0.269185	0.014	0.008	1	Up
38	B	P38_B	GGT5	0.447917	-0.310846	0.053	0.04	1	Down
38	B	P38_B	MAPK7	0.448173	-0.829172	0.027	0.036	1	Down
38	B	P38_B	PEX3	0.448369	-0.106504	0.019	0.012	1	Down
38	B	P38_B	DCTN6	0.448369	0.398536	0.019	0.012	1	Up
38	B	P38_B	IMP4	0.448403	0.522636	0.039	0.028	1	Up
38	B	P38_B	LY96	0.448436	-0.176457	0.062	0.048	1	Down
38	B	P38_B	PDE10A	0.448518	0.699338	0.014	0.008	1	Up
38	B	P38_B	THEMIS	0.448658	0.301575	0.048	0.036	1	Up
38	B	P38_B	PNPO	0.448889	-0.220612	0.019	0.012	1	Down
38	B	P38_B	NUMA1	0.448941	-0.585786	0.072	0.056	1	Down
38	B	P38_B	CASP9	0.449126	-0.633094	0.014	0.008	1	Down
38	B	P38_B	ACSS3	0.449126	-0.6833	0.014	0.008	1	Down
38	B	P38_B	ZNF181	0.449126	0.140039	0.014	0.008	1	Up
38	B	P38_B	SORT1	0.449126	-0.749116	0.014	0.008	1	Down
38	B	P38_B	TAF5L	0.449126	-0.606449	0.014	0.008	1	Down
38	B	P38_B	SLC49A4	0.449126	-0.223191	0.014	0.008	1	Down
38	B	P38_B	LMTK2	0.449126	-0.158399	0.014	0.008	1	Down
38	B	P38_B	UTP4	0.449126	0.296705	0.014	0.008	1	Up
38	B	P38_B	TMEM63A	0.449159	-0.847707	0.064	0.076	1	Down
38	B	P38_B	FASTK	0.44932	-0.1443	0.039	0.028	1	Down
38	B	P38_B	RNF145	0.449409	0.329189	0.019	0.012	1	Up
38	B	P38_B	SLIRP	0.449409	0.305995	0.019	0.012	1	Up
38	B	P38_B	UBE2E3	0.449648	-0.452459	0.053	0.04	1	Down
38	B	P38_B	ECT2	0.449735	-0.265405	0.014	0.008	1	Down
38	B	P38_B	CLNK	0.449735	0.140392	0.014	0.008	1	Up
38	B	P38_B	TIMM9	0.449771	-0.342691	0.024	0.016	1	Down
38	B	P38_B	CREB3L1	0.44993	0.121431	0.019	0.012	1	Up
38	B	P38_B	TBC1D17	0.44993	-1.05632	0.019	0.012	1	Down
38	B	P38_B	DCUN1D3	0.450344	-1.13689	0.014	0.008	1	Down
38	B	P38_B	FAH	0.45045	-0.244428	0.019	0.012	1	Down
38	B	P38_B	LMBR1L	0.450711	-1.30195	0.019	0.012	1	Down
38	B	P38_B	PSMB3	0.450928	-0.392761	0.024	0.016	1	Down
38	B	P38_B	CSTF2T	0.45094	-0.649928	0.058	0.044	1	Down
38	B	P38_B	TMEM256	0.450953	-1.16173	0.014	0.008	1	Down
38	B	P38_B	NEMP1	0.450971	-0.358646	0.019	0.012	1	Down
38	B	P38_B	CYB5A	0.450973	-0.118235	0.048	0.036	1	Down
38	B	P38_B	POLR2B	0.450974	0.147641	0.039	0.028	1	Up
38	B	P38_B	ATRX	0.451203	0.352022	0.104	0.088	1	Up
38	B	P38_B	ARGLU1	0.451799	-0.710412	0.175	0.185	1	Down
38	B	P38_B	VPS37A	0.451857	-0.402456	0.027	0.036	1	Down
38	B	P38_B	GZMM	0.451923	-1.60441	0.031	0.04	1	Down
38	B	P38_B	SBK1	0.452015	-0.62842	0.019	0.012	1	Down
38	B	P38_B	LAT2	0.452078	-0.31337	0.034	0.044	1	Down
38	B	P38_B	PIGQ	0.452475	-0.156337	0.02	0.028	1	Down
38	B	P38_B	NDUFAF2	0.452537	-0.622604	0.019	0.012	1	Down
38	B	P38_B	SPTBN1	0.452822	-0.612115	0.042	0.052	1	Down
38	B	P38_B	TTN	0.452839	-1.52486	0.017	0.024	1	Down
38	B	P38_B	TOP2B	0.452968	-0.620509	0.044	0.032	1	Down
38	B	P38_B	MMAA	0.453059	-0.518121	0.019	0.012	1	Down
38	B	P38_B	LACTB2	0.453059	-0.236643	0.019	0.012	1	Down
38	B	P38_B	GINM1	0.453862	-2.07078	0.017	0.024	1	Down
38	B	P38_B	MCUB	0.454292	-0.400874	0.039	0.028	1	Down
38	B	P38_B	CDK9	0.454509	-0.803248	0.091	0.104	1	Down
38	B	P38_B	COG2	0.454886	-2.07055	0.017	0.024	1	Down
38	B	P38_B	ZNF22	0.455054	-0.299703	0.044	0.032	1	Down
38	B	P38_B	BRPF3	0.455186	-2.10681	0.024	0.032	1	Down
38	B	P38_B	TESPA1	0.455324	0.53974	0.043	0.032	1	Up
38	B	P38_B	CSNK1D	0.455401	-0.370597	0.109	0.088	1	Down
38	B	P38_B	TCEAL8	0.456141	-0.607714	0.039	0.028	1	Down
38	B	P38_B	PIK3CA	0.456882	-0.433035	0.039	0.028	1	Down
38	B	P38_B	TERF1	0.456939	-1.47033	0.017	0.024	1	Down
38	B	P38_B	ABHD18	0.457164	0.829997	0.028	0.02	1	Up
38	B	P38_B	CUX1	0.457253	-0.543285	0.039	0.028	1	Down
38	B	P38_B	DCAF8	0.457531	-0.704224	0.095	0.076	1	Down
38	B	P38_B	C19orf25	0.457613	0.236487	0.043	0.032	1	Up
38	B	P38_B	USO1	0.457823	-0.392058	0.067	0.052	1	Down
38	B	P38_B	VPS37B	0.457843	0.242671	0.033	0.024	1	Up
38	B	P38_B	ZZEF1	0.45796	0.242045	0.048	0.036	1	Up
38	B	P38_B	P4HA1	0.458202	-0.869135	0.053	0.04	1	Down
38	B	P38_B	CDKN2C	0.458482	-1.44741	0.017	0.024	1	Down
38	B	P38_B	PCDH18	0.458684	-1.59849	0.024	0.032	1	Down
38	B	P38_B	MICA	0.458838	0.413965	0.033	0.024	1	Up
38	B	P38_B	C6orf89	0.459037	0.142225	0.033	0.024	1	Up
38	B	P38_B	WDR55	0.459109	-0.579021	0.034	0.044	1	Down
38	B	P38_B	TMEM165	0.459731	0.592283	0.043	0.032	1	Up
38	B	P38_B	IDE	0.459753	0.953955	0.028	0.02	1	Up
38	B	P38_B	RIF1	0.459949	-0.608661	0.042	0.052	1	Down
38	B	P38_B	CAPNS1	0.459996	-0.407854	0.066	0.052	1	Down
38	B	P38_B	PTTG1IP	0.460039	-0.177531	0.117	0.096	1	Down
38	B	P38_B	EP300	0.46005	-0.572666	0.098	0.08	1	Down
38	B	P38_B	ATP2B1	0.460224	-0.161145	0.034	0.044	1	Down
38	B	P38_B	TCF4	0.460343	-0.577174	0.119	0.096	1	Down
38	B	P38_B	FBXO22	0.460543	-1.42745	0.017	0.024	1	Down
38	B	P38_B	EXOC2	0.460753	-0.288387	0.053	0.04	1	Down
38	B	P38_B	CAMLG	0.460969	-0.475092	0.039	0.028	1	Down
38	B	P38_B	GNE	0.461059	-1.42119	0.017	0.024	1	Down
38	B	P38_B	CPNE2	0.461059	-0.858977	0.017	0.024	1	Down
38	B	P38_B	PRPF3	0.461414	-0.329391	0.099	0.08	1	Down
38	B	P38_B	FOXJ2	0.461576	-0.608182	0.017	0.024	1	Down
38	B	P38_B	BCL7B	0.461626	0.251235	0.052	0.04	1	Up
38	B	P38_B	NLRP1	0.461899	-0.721452	0.069	0.08	1	Down
38	B	P38_B	TRIM44	0.462132	-0.514458	0.103	0.084	1	Down
38	B	P38_B	TRIM13	0.462196	-1.34566	0.024	0.032	1	Down
38	B	P38_B	PHC1	0.462418	-0.588512	0.05	0.06	1	Down
38	B	P38_B	LRFN4	0.463128	-1.06997	0.017	0.024	1	Down
38	B	P38_B	CHCHD10	0.463645	-1.31836	0.017	0.024	1	Down
38	B	P38_B	BACH1	0.46369	-0.640217	0.103	0.116	1	Down
38	B	P38_B	ANKRD12	0.463986	-0.389135	0.076	0.06	1	Down
38	B	P38_B	BIRC6	0.464121	-0.166598	0.113	0.092	1	Down
38	B	P38_B	NPAT	0.464164	-0.814536	0.017	0.024	1	Down
38	B	P38_B	ZNF518A	0.464696	0.196202	0.043	0.032	1	Up
38	B	P38_B	LRRFIP2	0.464852	0.464484	0.061	0.048	1	Up
38	B	P38_B	SPSB1	0.465031	-0.319044	0.033	0.024	1	Down
38	B	P38_B	KDM5A	0.465049	-0.190688	0.103	0.084	1	Down
38	B	P38_B	DDX1	0.465164	0.405393	0.056	0.044	1	Up
38	B	P38_B	MRM2	0.465201	-1.40232	0.017	0.024	1	Down
38	B	P38_B	PDXK	0.465726	-0.632665	0.058	0.044	1	Down
38	B	P38_B	TRMT1L	0.465912	-0.943348	0.031	0.04	1	Down
38	B	P38_B	OST4	0.466261	0.269826	0.028	0.02	1	Up
38	B	P38_B	PMM1	0.466261	1.02342	0.028	0.02	1	Up
38	B	P38_B	SEPTIN9	0.466353	-0.143472	0.148	0.124	1	Down
38	B	P38_B	AGRN	0.466683	-0.539349	0.076	0.06	1	Down
38	B	P38_B	NID1	0.466696	-1.00926	0.031	0.04	1	Down
38	B	P38_B	FADS2	0.467441	-0.11914	0.033	0.024	1	Down
38	B	P38_B	CDC37L1	0.4678	-0.777914	0.017	0.024	1	Down
38	B	P38_B	BCOR	0.467843	0.218621	0.033	0.024	1	Up
38	B	P38_B	PABPC1L	0.467903	-0.467137	0.039	0.048	1	Down
38	B	P38_B	TXNRD2	0.468442	0.955853	0.028	0.02	1	Up
38	B	P38_B	RAB34	0.468856	-1.34526	0.035	0.044	1	Down
38	B	P38_B	TMEM64	0.469044	-1.66946	0.024	0.032	1	Down
38	B	P38_B	PDCL3	0.469332	0.101888	0.043	0.032	1	Up
38	B	P38_B	KLHL24	0.469446	-1.19756	0.031	0.04	1	Down
38	B	P38_B	CWF19L1	0.469454	-0.133841	0.033	0.024	1	Down
38	B	P38_B	WAPL	0.469627	0.107541	0.071	0.056	1	Up
38	B	P38_B	COMT	0.469858	-0.488855	0.033	0.024	1	Down
38	B	P38_B	SELENBP1	0.469884	-0.800961	0.017	0.024	1	Down
38	B	P38_B	NUDT19	0.470145	-1.21959	0.017	0.024	1	Down
38	B	P38_B	REXO2	0.47021	-0.157931	0.052	0.04	1	Down
38	B	P38_B	PRKAR2A	0.470406	-0.362899	0.017	0.024	1	Down
38	B	P38_B	GIMAP1	0.47071	-0.684742	0.039	0.028	1	Down
38	B	P38_B	RTF1	0.470764	0.180888	0.043	0.032	1	Up
38	B	P38_B	YY1	0.470764	-0.10138	0.043	0.032	1	Down
38	B	P38_B	TSHZ2	0.4709	-0.35801	0.075	0.06	1	Down
38	B	P38_B	JMJD6	0.471043	-0.62504	0.024	0.032	1	Down
38	B	P38_B	VEGFA	0.471066	-0.539684	0.028	0.02	1	Down
38	B	P38_B	MCTP1	0.471416	-0.924082	0.031	0.04	1	Down
38	B	P38_B	RNF125	0.471451	-0.285602	0.017	0.024	1	Down
38	B	P38_B	MYNN	0.471504	-0.469119	0.028	0.02	1	Down
38	B	P38_B	UBE2O	0.471504	0.654046	0.028	0.02	1	Up
38	B	P38_B	DDX6	0.471507	-0.988429	0.102	0.112	1	Down
38	B	P38_B	PELI1	0.471877	-0.133923	0.033	0.024	1	Down
38	B	P38_B	SETD7	0.471974	-0.635313	0.017	0.024	1	Down
38	B	P38_B	ATP5MF	0.472285	-0.455528	0.048	0.036	1	Down
38	B	P38_B	MCMBP	0.472481	-0.884036	0.054	0.064	1	Down
38	B	P38_B	C17orf75	0.472558	1.48846	0.023	0.016	1	Up
38	B	P38_B	KIAA2026	0.47363	-0.646574	0.053	0.04	1	Down
38	B	P38_B	CFAP97	0.473786	-0.513003	0.031	0.04	1	Down
38	B	P38_B	CXXC5	0.473786	-0.640457	0.031	0.04	1	Down
38	B	P38_B	TRAK2	0.473817	-0.707686	0.048	0.036	1	Down
38	B	P38_B	CHMP7	0.474617	-0.138155	0.052	0.04	1	Down
38	B	P38_B	C1RL	0.474714	-0.414319	0.039	0.048	1	Down
38	B	P38_B	KIAA1217	0.474749	-0.531524	0.067	0.052	1	Down
38	B	P38_B	STX11	0.475074	-0.294018	0.043	0.032	1	Down
38	B	P38_B	ZNF800	0.475387	0.185161	0.061	0.048	1	Up
38	B	P38_B	CCR2	0.475458	0.320538	0.028	0.02	1	Up
38	B	P38_B	LPCAT3	0.475898	-0.504529	0.028	0.02	1	Down
38	B	P38_B	CAPN1	0.4759	-0.319762	0.061	0.072	1	Down
38	B	P38_B	NAT14	0.476438	1.32644	0.023	0.016	1	Up
38	B	P38_B	ATP5PF	0.476559	-0.806359	0.031	0.04	1	Down
38	B	P38_B	ZBTB4	0.477056	0.110959	0.043	0.032	1	Up
38	B	P38_B	DNTTIP1	0.478103	-0.302508	0.028	0.02	1	Down
38	B	P38_B	OGFOD1	0.478187	-0.832839	0.024	0.032	1	Down
38	B	P38_B	URB1	0.479329	-0.305442	0.017	0.024	1	Down
38	B	P38_B	COA3	0.479341	-1.07093	0.031	0.04	1	Down
38	B	P38_B	OGFOD2	0.479429	0.176486	0.028	0.02	1	Up
38	B	P38_B	SLC43A2	0.479593	-0.695232	0.033	0.024	1	Down
38	B	P38_B	ELAC2	0.479815	-1.31626	0.053	0.04	1	Down
38	B	P38_B	SIGLEC14	0.479848	0.781517	0.023	0.016	1	Up
38	B	P38_B	CASC4	0.479982	-0.737608	0.024	0.032	1	Down
38	B	P38_B	NDUFB5	0.480156	-0.115043	0.07	0.056	1	Down
38	B	P38_B	MRS2	0.480409	0.393634	0.038	0.028	1	Up
38	B	P38_B	MAP2K7	0.480409	0.140419	0.038	0.028	1	Up
38	B	P38_B	PPP4R3B	0.480623	-0.615924	0.098	0.08	1	Down
38	B	P38_B	CASP8AP2	0.480881	-0.291175	0.024	0.032	1	Down
38	B	P38_B	PYM1	0.480935	-0.359509	0.031	0.04	1	Down
38	B	P38_B	SELENOS	0.481011	-0.517609	0.07	0.056	1	Down
38	B	P38_B	FBXL15	0.4812	-0.113297	0.028	0.02	1	Down
38	B	P38_B	UBL7	0.4812	-0.206997	0.028	0.02	1	Down
38	B	P38_B	PHLDA3	0.4812	0.559732	0.028	0.02	1	Up
38	B	P38_B	STX8	0.481313	0.749581	0.023	0.016	1	Up
38	B	P38_B	INF2	0.48135	-0.315276	0.106	0.088	1	Down
38	B	P38_B	GAB2	0.48214	-2.12771	0.014	0.02	1	Down
38	B	P38_B	ADCY3	0.482231	-0.775754	0.024	0.032	1	Down
38	B	P38_B	TSR2	0.482231	-0.945056	0.024	0.032	1	Down
38	B	P38_B	GOSR1	0.482291	0.872244	0.023	0.016	1	Up
38	B	P38_B	ALG5	0.482486	-0.289911	0.043	0.032	1	Down
38	B	P38_B	SNRNP25	0.482531	-0.256557	0.028	0.02	1	Down
38	B	P38_B	JPT2	0.482682	-0.978057	0.024	0.032	1	Down
38	B	P38_B	LIMCH1	0.482753	-0.467395	0.028	0.02	1	Down
38	B	P38_B	ATP5MG	0.48332	-0.197921	0.084	0.068	1	Down
38	B	P38_B	UBA2	0.483394	-0.769308	0.043	0.032	1	Down
38	B	P38_B	ZNF224	0.483496	0.229467	0.038	0.028	1	Up
38	B	P38_B	ST7	0.483527	-1.6385	0.028	0.036	1	Down
38	B	P38_B	ARID2	0.483576	0.221563	0.043	0.032	1	Up
38	B	P38_B	MED1	0.48376	0.116727	0.056	0.044	1	Up
38	B	P38_B	POLR2A	0.483811	-0.325291	0.117	0.096	1	Down
38	B	P38_B	CREBBP	0.484058	-0.154443	0.079	0.064	1	Down
38	B	P38_B	MYSM1	0.484121	-0.202242	0.043	0.032	1	Down
38	B	P38_B	ANKRD13D	0.484401	-1.35806	0.082	0.092	1	Down
38	B	P38_B	TANC1	0.484469	-1.47337	0.014	0.02	1	Down
38	B	P38_B	CLEC16A	0.484656	-0.203046	0.052	0.04	1	Down
38	B	P38_B	GANC	0.484827	-0.399317	0.061	0.048	1	Down
38	B	P38_B	NUDCD2	0.485043	0.129694	0.038	0.028	1	Up
38	B	P38_B	D2HGDH	0.485447	-1.49101	0.021	0.028	1	Down
38	B	P38_B	DCP2	0.48555	0.587093	0.051	0.04	1	Up
38	B	P38_B	ABI2	0.485643	-0.433356	0.028	0.02	1	Down
38	B	P38_B	TRMO	0.485643	-0.418231	0.028	0.02	1	Down
38	B	P38_B	PHF12	0.485881	-0.364651	0.066	0.052	1	Down
38	B	P38_B	SSBP2	0.486219	-1.58106	0.014	0.02	1	Down
38	B	P38_B	SERGEF	0.486594	-0.221922	0.038	0.028	1	Down
38	B	P38_B	PSMC6	0.486803	-1.84332	0.014	0.02	1	Down
38	B	P38_B	ZNF672	0.487378	-0.954326	0.033	0.024	1	Down
38	B	P38_B	SLC4A2	0.487535	-1.16128	0.04	0.048	1	Down
38	B	P38_B	FAM20B	0.48779	-1.16575	0.033	0.024	1	Down
38	B	P38_B	CCDC146	0.487973	-1.7644	0.014	0.02	1	Down
38	B	P38_B	RAPH1	0.488558	-1.34282	0.014	0.02	1	Down
38	B	P38_B	SH3RF1	0.488558	-1.26981	0.014	0.02	1	Down
38	B	P38_B	TRAF3IP2	0.488558	-1.54003	0.014	0.02	1	Down
38	B	P38_B	NUBP2	0.488586	-1.12877	0.028	0.036	1	Down
38	B	P38_B	LRMP	0.488924	-0.463402	0.038	0.028	1	Down
38	B	P38_B	GPATCH2L	0.489086	-0.777913	0.057	0.044	1	Down
38	B	P38_B	SSRP1	0.489101	-0.14954	0.075	0.06	1	Down
38	B	P38_B	ABCB7	0.489118	0.358215	0.038	0.028	1	Up
38	B	P38_B	NONO	0.489195	-0.352688	0.043	0.052	1	Down
38	B	P38_B	PREX1	0.48932	0.152115	0.07	0.056	1	Up
38	B	P38_B	RABL6	0.489475	-0.581576	0.089	0.072	1	Down
38	B	P38_B	SIRT5	0.48973	-1.4516	0.014	0.02	1	Down
38	B	P38_B	PPP2R1A	0.489934	1.19989	0.018	0.012	1	Up
38	B	P38_B	TRIM59	0.490156	0.357305	0.023	0.016	1	Up
38	B	P38_B	NUP210	0.490229	-0.374167	0.065	0.052	1	Down
38	B	P38_B	FCRL5	0.490481	-0.653772	0.038	0.028	1	Down
38	B	P38_B	FKTN	0.491144	-0.316536	0.023	0.016	1	Down
38	B	P38_B	LRPPRC	0.491195	-0.811684	0.077	0.088	1	Down
38	B	P38_B	PLEKHG1	0.491452	-1.0973	0.028	0.02	1	Down
38	B	P38_B	STYXL1	0.491452	-0.231477	0.028	0.02	1	Down
38	B	P38_B	PAM	0.49147	0.213723	0.047	0.036	1	Up
38	B	P38_B	CALML4	0.491638	0.374824	0.023	0.016	1	Up
38	B	P38_B	TICAM1	0.49174	-1.60004	0.021	0.028	1	Down
38	B	P38_B	RAB33B	0.491761	-1.13525	0.028	0.036	1	Down
38	B	P38_B	RRAS	0.49204	0.352654	0.038	0.028	1	Up
38	B	P38_B	NECTIN3	0.492627	-0.313787	0.023	0.016	1	Down
38	B	P38_B	RPF2	0.492627	-0.512633	0.023	0.016	1	Down
38	B	P38_B	MAPK8	0.492627	-0.348039	0.023	0.016	1	Down
38	B	P38_B	TMEM87A	0.492627	0.397624	0.023	0.016	1	Up
38	B	P38_B	RAD1	0.492666	-1.07585	0.014	0.02	1	Down
38	B	P38_B	L3MBTL4	0.492798	-0.54855	0.028	0.02	1	Down
38	B	P38_B	RASGRF2	0.493255	-1.34501	0.014	0.02	1	Down
38	B	P38_B	TIMM8A	0.493255	-1.17012	0.014	0.02	1	Down
38	B	P38_B	ACTR10	0.493471	-0.660128	0.052	0.04	1	Down
38	B	P38_B	SLC25A6	0.493477	-0.714004	0.084	0.068	1	Down
38	B	P38_B	LRIG1	0.49369	-0.130721	0.056	0.044	1	Down
38	B	P38_B	KTN1	0.493857	0.186213	0.096	0.08	1	Up
38	B	P38_B	SOX4	0.493926	-0.670906	0.043	0.052	1	Down
38	B	P38_B	AKAP1	0.494385	-0.530904	0.038	0.028	1	Down
38	B	P38_B	CREBRF	0.49441	-0.368556	0.075	0.06	1	Down
38	B	P38_B	TMEM9	0.494609	0.188865	0.023	0.016	1	Up
38	B	P38_B	KANK2	0.49466	-1.18686	0.021	0.028	1	Down
38	B	P38_B	RNFT1	0.495106	0.208635	0.023	0.016	1	Up
38	B	P38_B	FAM53C	0.495106	-0.263878	0.023	0.016	1	Down
38	B	P38_B	AP1S1	0.495106	0.307904	0.023	0.016	1	Up
38	B	P38_B	DICER1	0.495426	-0.891503	0.051	0.06	1	Down
38	B	P38_B	CIZ1	0.495559	-0.104631	0.038	0.028	1	Down
38	B	P38_B	NOC2L	0.495602	-0.726436	0.023	0.016	1	Down
38	B	P38_B	PRKCZ	0.495612	-0.830075	0.014	0.02	1	Down
38	B	P38_B	NEU1	0.495612	-1.08158	0.014	0.02	1	Down
38	B	P38_B	GMPPB	0.495962	0.394297	0.051	0.04	1	Up
38	B	P38_B	HACE1	0.496202	-0.138454	0.014	0.02	1	Down
38	B	P38_B	CUL9	0.496202	-1.04009	0.014	0.02	1	Down
38	B	P38_B	AIFM1	0.496658	0.726231	0.018	0.012	1	Up
38	B	P38_B	UEVLD	0.496735	-0.148002	0.038	0.028	1	Down
38	B	P38_B	ZFP36	0.496797	-0.540335	0.214	0.221	1	Down
38	B	P38_B	CUL4A	0.496819	-0.192234	0.052	0.04	1	Down
38	B	P38_B	ITGAL	0.496888	-0.347734	0.144	0.12	1	Down
38	B	P38_B	CADPS2	0.497093	-0.389791	0.023	0.016	1	Down
38	B	P38_B	SNRPD1	0.49722	0.121426	0.018	0.012	1	Up
38	B	P38_B	SRD5A1	0.497384	-0.591142	0.014	0.02	1	Down
38	B	P38_B	LARP4B	0.49752	-0.173024	0.038	0.028	1	Down
38	B	P38_B	ZNF282	0.497589	-0.9665	0.021	0.028	1	Down
38	B	P38_B	RABEPK	0.497783	0.64351	0.018	0.012	1	Up
38	B	P38_B	TMOD3	0.497859	-0.995091	0.055	0.064	1	Down
38	B	P38_B	COPS7A	0.497902	-0.997329	0.04	0.048	1	Down
38	B	P38_B	FAM217B	0.497975	-0.313012	0.014	0.02	1	Down
38	B	P38_B	PPIC	0.498088	-0.310121	0.023	0.016	1	Down
38	B	P38_B	HMGA1	0.498088	-0.606113	0.023	0.016	1	Down
38	B	P38_B	PAXX	0.498219	-0.771181	0.066	0.076	1	Down
38	B	P38_B	RASA2	0.49833	-0.719197	0.052	0.04	1	Down
38	B	P38_B	ABHD14B	0.498628	0.633678	0.018	0.012	1	Up
38	B	P38_B	CCS	0.498816	0.257948	0.032	0.024	1	Up
38	B	P38_B	PHF2	0.499091	-0.177139	0.038	0.028	1	Down
38	B	P38_B	BORCS6	0.499159	-0.418982	0.014	0.02	1	Down
38	B	P38_B	KCNE4	0.499192	0.884572	0.018	0.012	1	Up
38	B	P38_B	MTX3	0.499474	0.928894	0.018	0.012	1	Up
38	B	P38_B	CPSF4	0.499583	-0.955468	0.023	0.016	1	Down
38	B	P38_B	RBM7	0.499642	-1.26729	0.028	0.036	1	Down
38	B	P38_B	KRT8	0.499733	-1.27613	0.04	0.048	1	Down
38	B	P38_B	DNAJC11	0.499752	-0.150936	0.014	0.02	1	Down
38	B	P38_B	PHF20	0.500038	0.319362	0.018	0.012	1	Up
38	B	P38_B	PLK3	0.5001	-1.04417	0.04	0.048	1	Down
38	B	P38_B	POMT1	0.500347	1.82837	0.013	0.008	1	Up
38	B	P38_B	GARS	0.500581	-0.141878	0.023	0.016	1	Down
38	B	P38_B	DIXDC1	0.500602	0.634555	0.018	0.012	1	Up
38	B	P38_B	CDK5RAP2	0.500639	-0.548319	0.043	0.032	1	Down
38	B	P38_B	BROX	0.500725	0.30182	0.06	0.048	1	Up
38	B	P38_B	PKDCC	0.500927	-0.791827	0.028	0.036	1	Down
38	B	P38_B	JAZF1	0.501081	-0.509099	0.023	0.016	1	Down
38	B	P38_B	MEAK7	0.501508	-0.728833	0.021	0.028	1	Down
38	B	P38_B	TSPAN17	0.501847	-0.305678	0.038	0.028	1	Down
38	B	P38_B	ANO8	0.501999	-0.990296	0.021	0.028	1	Down
38	B	P38_B	LRSAM1	0.502298	1.07297	0.018	0.012	1	Up
38	B	P38_B	SFXN2	0.502298	0.402878	0.018	0.012	1	Up
38	B	P38_B	LSM8	0.502508	-0.255032	0.064	0.052	1	Down
38	B	P38_B	PTGR1	0.50272	-0.715481	0.014	0.02	1	Down
38	B	P38_B	WDR89	0.502864	0.965586	0.018	0.012	1	Up
38	B	P38_B	SLC37A3	0.503031	-1.43015	0.032	0.04	1	Down
38	B	P38_B	GAPT	0.503044	0.329497	0.032	0.024	1	Up
38	B	P38_B	AMPD3	0.503221	-0.894608	0.04	0.048	1	Down
38	B	P38_B	INPP5A	0.503331	-0.461932	0.023	0.016	1	Down
38	B	P38_B	KLHL17	0.50343	0.4159	0.018	0.012	1	Up
38	B	P38_B	PBX1	0.503474	-1.55816	0.021	0.028	1	Down
38	B	P38_B	PHEX	0.503684	1.18053	0.013	0.008	1	Up
38	B	P38_B	ASPH	0.503803	-0.815701	0.102	0.112	1	Down
38	B	P38_B	PKM	0.503902	-0.32412	0.112	0.092	1	Down
38	B	P38_B	NDRG3	0.503966	-0.76335	0.021	0.028	1	Down
38	B	P38_B	DHX57	0.503997	-0.136342	0.018	0.012	1	Down
38	B	P38_B	SNX25	0.503997	-0.392603	0.018	0.012	1	Down
38	B	P38_B	FUCA2	0.503997	-0.111156	0.018	0.012	1	Down
38	B	P38_B	ZBTB5	0.503997	0.579671	0.018	0.012	1	Up
38	B	P38_B	LPCAT4	0.503997	0.495431	0.018	0.012	1	Up
38	B	P38_B	TMED9	0.50421	-0.399196	0.065	0.052	1	Down
38	B	P38_B	RNF122	0.504353	1.28333	0.013	0.008	1	Up
38	B	P38_B	ZNF136	0.504353	0.994334	0.013	0.008	1	Up
38	B	P38_B	LRCH4	0.504545	-0.638148	0.119	0.129	1	Down
38	B	P38_B	CTXN1	0.504688	1.0378	0.013	0.008	1	Up
38	B	P38_B	RAB11FIP4	0.504741	0.397718	0.032	0.024	1	Up
38	B	P38_B	TCEAL9	0.504803	0.682357	0.014	0.02	1	Up
38	B	P38_B	ZNF251	0.504951	-0.760501	0.021	0.028	1	Down
38	B	P38_B	GNA12	0.505023	1.12018	0.013	0.008	1	Up
38	B	P38_B	NSMAF	0.50506	0.930566	0.037	0.028	1	Up
38	B	P38_B	INVS	0.505085	-1.10848	0.023	0.016	1	Down
38	B	P38_B	ZNF568	0.505085	-1.06232	0.023	0.016	1	Down
38	B	P38_B	GSPT1	0.505131	0.260305	0.018	0.012	1	Up
38	B	P38_B	QARS	0.505483	-1.28067	0.071	0.08	1	Down
38	B	P38_B	MTHFD1	0.505591	0.210578	0.032	0.024	1	Up
38	B	P38_B	COX15	0.505651	-1.1097	0.028	0.036	1	Down
38	B	P38_B	ZSCAN32	0.505699	0.301557	0.018	0.012	1	Up
38	B	P38_B	TMA7	0.505847	-0.429422	0.056	0.044	1	Down
38	B	P38_B	CCDC124	0.50602	0.335572	0.042	0.032	1	Up
38	B	P38_B	METAP2	0.50602	0.354219	0.042	0.032	1	Up
38	B	P38_B	MCM2	0.506267	0.277434	0.018	0.012	1	Up
38	B	P38_B	LIAS	0.506267	-0.2319	0.018	0.012	1	Down
38	B	P38_B	FOXK2	0.50643	-0.496967	0.021	0.028	1	Down
38	B	P38_B	CAPRIN1	0.506591	-0.550682	0.038	0.028	1	Down
38	B	P38_B	CEBPD	0.506671	-0.825642	0.035	0.044	1	Down
38	B	P38_B	C8orf33	0.506867	0.246529	0.032	0.024	1	Up
38	B	P38_B	KIAA0100	0.506883	-0.73632	0.128	0.137	1	Down
38	B	P38_B	APBB3	0.506943	-0.929951	0.028	0.036	1	Down
38	B	P38_B	EHD3	0.507034	0.899049	0.013	0.008	1	Up
38	B	P38_B	PRR5L	0.507372	-0.505699	0.047	0.036	1	Down
38	B	P38_B	DNAJB6	0.507403	0.494914	0.018	0.012	1	Up
38	B	P38_B	DSP	0.507417	-0.772899	0.021	0.028	1	Down
38	B	P38_B	UBAP1L	0.508377	1.18501	0.013	0.008	1	Up
38	B	P38_B	TOPORS	0.508542	0.168056	0.018	0.012	1	Up
38	B	P38_B	MAT2A	0.508664	-0.567283	0.149	0.124	1	Down
38	B	P38_B	DHTKD1	0.508669	-0.721713	0.028	0.036	1	Down
38	B	P38_B	ZNF335	0.508669	-0.510419	0.028	0.036	1	Down
38	B	P38_B	LIMA1	0.508886	-0.421803	0.047	0.056	1	Down
38	B	P38_B	UBAP2	0.509111	-0.548851	0.018	0.012	1	Down
38	B	P38_B	BCAR1	0.509111	-0.150505	0.018	0.012	1	Down
38	B	P38_B	ZFX	0.509111	-1.08281	0.018	0.012	1	Down
38	B	P38_B	SEPTIN1	0.509223	-0.511062	0.112	0.092	1	Down
38	B	P38_B	EMP1	0.509229	0.220166	0.051	0.04	1	Up
38	B	P38_B	UBAC2	0.509317	-0.644829	0.028	0.036	1	Down
38	B	P38_B	PAN2	0.509395	-0.668576	0.021	0.028	1	Down
38	B	P38_B	ZFP36L1	0.509407	-0.334144	0.309	0.261	1	Down
38	B	P38_B	LARP1B	0.509681	0.135853	0.018	0.012	1	Up
38	B	P38_B	ZNF275	0.509681	-1.01304	0.018	0.012	1	Down
38	B	P38_B	FHL2	0.509722	0.63835	0.013	0.008	1	Up
38	B	P38_B	GTF2H4	0.509722	0.918466	0.013	0.008	1	Up
38	B	P38_B	ZW10	0.509722	0.502578	0.013	0.008	1	Up
38	B	P38_B	DHX33	0.509722	0.853966	0.013	0.008	1	Up
38	B	P38_B	SAP30	0.510395	-0.683539	0.013	0.008	1	Down
38	B	P38_B	RECK	0.510395	0.59352	0.013	0.008	1	Up
38	B	P38_B	PLEKHG4	0.510395	-0.485146	0.013	0.008	1	Down
38	B	P38_B	GAS6	0.510921	-0.493476	0.079	0.064	1	Down
38	B	P38_B	RND3	0.511069	0.337296	0.013	0.008	1	Up
38	B	P38_B	RUNX1T1	0.511069	0.458631	0.013	0.008	1	Up
38	B	P38_B	FBXL8	0.511069	0.464629	0.013	0.008	1	Up
38	B	P38_B	NOL3	0.511069	-0.190376	0.013	0.008	1	Down
38	B	P38_B	C5orf22	0.511129	-0.65605	0.021	0.028	1	Down
38	B	P38_B	OAF	0.511311	-0.802721	0.09	0.1	1	Down
38	B	P38_B	MS4A1	0.511352	-0.317681	0.159	0.137	1	Down
38	B	P38_B	TNRC18	0.511488	0.227007	0.042	0.032	1	Up
38	B	P38_B	LFNG	0.511658	-0.366271	0.047	0.036	1	Down
38	B	P38_B	NLRC3	0.511707	-0.373283	0.05	0.06	1	Down
38	B	P38_B	DZIP3	0.511743	-0.465988	0.013	0.008	1	Down
38	B	P38_B	PTRH1	0.511743	0.493891	0.013	0.008	1	Up
38	B	P38_B	TRUB2	0.511743	0.436095	0.013	0.008	1	Up
38	B	P38_B	GLI1	0.511743	0.10089	0.013	0.008	1	Up
38	B	P38_B	CRTC1	0.511743	0.704472	0.013	0.008	1	Up
38	B	P38_B	CENPI	0.511743	0.322965	0.013	0.008	1	Up
38	B	P38_B	NAPRT	0.511902	-0.267665	0.056	0.044	1	Down
38	B	P38_B	ATP5PB	0.512056	-0.213703	0.042	0.032	1	Down
38	B	P38_B	PROSER1	0.512414	-0.498134	0.032	0.024	1	Down
38	B	P38_B	GSK3A	0.512414	-0.192181	0.032	0.024	1	Down
38	B	P38_B	GPD1L	0.512417	-0.188433	0.013	0.008	1	Down
38	B	P38_B	CH25H	0.512417	0.221117	0.013	0.008	1	Up
38	B	P38_B	CEP55	0.512417	0.161997	0.013	0.008	1	Up
38	B	P38_B	TIAM1	0.512866	-0.471645	0.021	0.028	1	Down
38	B	P38_B	ATG2A	0.513108	-1.27482	0.018	0.012	1	Down
38	B	P38_B	COX20	0.513768	-0.293539	0.013	0.008	1	Down
38	B	P38_B	ENKD1	0.513768	0.424563	0.013	0.008	1	Up
38	B	P38_B	AARS2	0.513847	-0.619926	0.027	0.02	1	Down
38	B	P38_B	ZNF124	0.514444	-0.793686	0.013	0.008	1	Down
38	B	P38_B	OLR1	0.514444	-0.380076	0.013	0.008	1	Down
38	B	P38_B	KLRG1	0.514445	0.365519	0.046	0.036	1	Up
38	B	P38_B	ITPK1	0.514553	-0.226425	0.051	0.04	1	Down
38	B	P38_B	NOL10	0.514985	-0.386077	0.032	0.024	1	Down
38	B	P38_B	ORC5	0.51512	-0.116397	0.013	0.008	1	Down
38	B	P38_B	FANCG	0.51512	-0.811047	0.013	0.008	1	Down
38	B	P38_B	RORA	0.515177	-0.497618	0.065	0.052	1	Down
38	B	P38_B	VPS11	0.515712	0.539988	0.027	0.02	1	Up
38	B	P38_B	RBBP9	0.515797	-1.5428	0.011	0.016	1	Down
38	B	P38_B	NCS1	0.515797	-0.80033	0.013	0.008	1	Down
38	B	P38_B	PRDM15	0.515797	-0.538035	0.013	0.008	1	Down
38	B	P38_B	FOXK1	0.516058	-0.767262	0.032	0.024	1	Down
38	B	P38_B	COX16	0.516273	0.161344	0.032	0.024	1	Up
38	B	P38_B	BRD3	0.516473	-0.656422	0.028	0.036	1	Down
38	B	P38_B	PEX2	0.516794	-0.236044	0.051	0.04	1	Down
38	B	P38_B	C11orf80	0.517113	1.01551	0.027	0.02	1	Up
38	B	P38_B	ZNF862	0.517678	-1.22052	0.032	0.04	1	Down
38	B	P38_B	PLAT	0.517831	-1.30398	0.011	0.016	1	Down
38	B	P38_B	TCEAL3	0.517831	-1.32634	0.011	0.016	1	Down
38	B	P38_B	DENND1A	0.517994	-0.232194	0.056	0.044	1	Down
38	B	P38_B	NELL2	0.518048	0.610853	0.027	0.02	1	Up
38	B	P38_B	APBB1IP	0.518166	-0.485316	0.097	0.108	1	Down
38	B	P38_B	BOD1	0.518282	-0.118292	0.027	0.02	1	Down
38	B	P38_B	MRI1	0.518509	-1.51253	0.025	0.032	1	Down
38	B	P38_B	CABLES2	0.518509	-1.49427	0.011	0.016	1	Down
38	B	P38_B	LRATD2	0.518985	0.642589	0.027	0.02	1	Up
38	B	P38_B	SF3A1	0.51904	0.152446	0.051	0.04	1	Up
38	B	P38_B	SH3YL1	0.519188	-1.35596	0.011	0.016	1	Down
38	B	P38_B	TRAF3IP1	0.519188	-1.11731	0.011	0.016	1	Down
38	B	P38_B	SLIT2	0.519285	-0.42607	0.032	0.024	1	Down
38	B	P38_B	TPST2	0.51973	-0.825598	0.032	0.04	1	Down
38	B	P38_B	NR1D2	0.519925	-0.477267	0.047	0.036	1	Down
38	B	P38_B	MAGED1	0.52018	0.677532	0.037	0.028	1	Up
38	B	P38_B	CPNE3	0.520252	-0.541672	0.051	0.04	1	Down
38	B	P38_B	MERTK	0.520548	-1.25446	0.011	0.016	1	Down
38	B	P38_B	TNRC6A	0.520787	0.391248	0.055	0.044	1	Up
38	B	P38_B	SORBS3	0.520938	-1.24818	0.048	0.056	1	Down
38	B	P38_B	IQGAP1	0.521008	-0.452167	0.047	0.036	1	Down
38	B	P38_B	CCSAP	0.521229	-0.658387	0.011	0.016	1	Down
38	B	P38_B	POU6F1	0.521229	-1.61851	0.011	0.016	1	Down
38	B	P38_B	ATP6V1F	0.521229	0.170871	0.09	0.076	1	Up
38	B	P38_B	MFNG	0.521562	0.393948	0.042	0.032	1	Up
38	B	P38_B	RHBDD1	0.521798	0.294806	0.027	0.02	1	Up
38	B	P38_B	PTBP2	0.52191	-0.953655	0.011	0.016	1	Down
38	B	P38_B	DCAF4	0.52191	-1.34881	0.011	0.016	1	Down
38	B	P38_B	SARM1	0.52191	-0.887148	0.011	0.016	1	Down
38	B	P38_B	PLAA	0.522268	0.337773	0.027	0.02	1	Up
38	B	P38_B	METTL3	0.522443	0.302471	0.046	0.036	1	Up
38	B	P38_B	PIGP	0.522591	-1.08878	0.011	0.016	1	Down
38	B	P38_B	CNOT8	0.522836	-0.260283	0.082	0.068	1	Down
38	B	P38_B	MYO1B	0.522851	-0.54032	0.021	0.028	1	Down
38	B	P38_B	LMO2	0.523024	0.232174	0.028	0.036	1	Up
38	B	P38_B	SPATA5L1	0.523273	-0.787963	0.011	0.016	1	Down
38	B	P38_B	FLYWCH2	0.523614	-0.611384	0.011	0.016	1	Down
38	B	P38_B	PM20D2	0.523822	-2.05356	0.018	0.024	1	Down
38	B	P38_B	SEMA3F	0.523955	-1.10462	0.011	0.016	1	Down
38	B	P38_B	ZNF182	0.523955	-0.5183	0.011	0.016	1	Down
38	B	P38_B	ZWILCH	0.523955	-0.895328	0.011	0.016	1	Down
38	B	P38_B	DOCK5	0.524358	0.471083	0.021	0.028	1	Up
38	B	P38_B	RIOK3	0.524469	-0.472306	0.032	0.024	1	Down
38	B	P38_B	AKAP9	0.524496	-0.608415	0.083	0.068	1	Down
38	B	P38_B	MUC1	0.524502	-0.875525	0.067	0.076	1	Down
38	B	P38_B	MED19	0.524638	-0.896189	0.011	0.016	1	Down
38	B	P38_B	CHTF18	0.524638	-0.652914	0.011	0.016	1	Down
38	B	P38_B	FGFR1	0.524985	-1.61369	0.025	0.032	1	Down
38	B	P38_B	EMILIN2	0.525006	-0.318519	0.042	0.032	1	Down
38	B	P38_B	CNOT1	0.525232	-0.9624	0.037	0.044	1	Down
38	B	P38_B	NANS	0.525322	-0.65374	0.011	0.016	1	Down
38	B	P38_B	CHFR	0.525654	-0.477145	0.06	0.048	1	Down
38	B	P38_B	CROT	0.526005	-0.940702	0.011	0.016	1	Down
38	B	P38_B	CD40LG	0.526033	-0.307452	0.027	0.02	1	Down
38	B	P38_B	RAB5B	0.52614	-0.255392	0.055	0.044	1	Down
38	B	P38_B	OSER1	0.526505	0.321387	0.027	0.02	1	Up
38	B	P38_B	PSIP1	0.527075	-1.23808	0.025	0.032	1	Down
38	B	P38_B	CYP7B1	0.527308	-1.52275	0.025	0.032	1	Down
38	B	P38_B	ALG11	0.527374	-0.563222	0.011	0.016	1	Down
38	B	P38_B	ZNF567	0.527374	-0.25535	0.011	0.016	1	Down
38	B	P38_B	BMI1	0.527386	-1.35903	0.037	0.044	1	Down
38	B	P38_B	AREL1	0.527449	0.261625	0.027	0.02	1	Up
38	B	P38_B	LAMTOR3	0.527726	-0.392311	0.051	0.04	1	Down
38	B	P38_B	CTPS1	0.527921	-0.516457	0.027	0.02	1	Down
38	B	P38_B	MGMT	0.527921	-0.344362	0.027	0.02	1	Down
38	B	P38_B	SPOCK1	0.528059	-0.424862	0.011	0.016	1	Down
38	B	P38_B	AGPAT5	0.528164	-1.74687	0.018	0.024	1	Down
38	B	P38_B	ZNF641	0.528704	-1.34159	0.025	0.032	1	Down
38	B	P38_B	RABAC1	0.528814	-1.07984	0.068	0.076	1	Down
38	B	P38_B	FBXL19	0.529252	-1.2191	0.018	0.024	1	Down
38	B	P38_B	TRAPPC13	0.52934	0.101796	0.027	0.02	1	Up
38	B	P38_B	ZNF440	0.529431	-0.336985	0.011	0.016	1	Down
38	B	P38_B	KDM1A	0.529617	-0.544097	0.042	0.032	1	Down
38	B	P38_B	RRP1B	0.529797	-1.46222	0.018	0.024	1	Down
38	B	P38_B	SLMAP	0.529813	-0.510789	0.027	0.02	1	Down
38	B	P38_B	ZSWIM6	0.530102	-0.9518	0.025	0.032	1	Down
38	B	P38_B	KDM7A	0.530123	-1.29176	0.052	0.06	1	Down
38	B	P38_B	RYBP	0.530322	-1.18828	0.041	0.048	1	Down
38	B	P38_B	WHRN	0.53076	-0.814842	0.027	0.02	1	Down
38	B	P38_B	GATA3	0.530812	-1.12052	0.056	0.064	1	Down
38	B	P38_B	MECP2	0.531158	-0.386274	0.042	0.032	1	Down
38	B	P38_B	TGFBI	0.531355	-0.107182	0.099	0.084	1	Down
38	B	P38_B	SGK3	0.531455	0.362377	0.05	0.04	1	Up
38	B	P38_B	TERF2IP	0.531857	0.110096	0.055	0.044	1	Up
38	B	P38_B	PSKH1	0.53193	-0.593471	0.042	0.032	1	Down
38	B	P38_B	ATAD3B	0.533131	-0.179045	0.027	0.02	1	Down
38	B	P38_B	RNF216	0.533372	-1.06868	0.025	0.032	1	Down
38	B	P38_B	FBXO41	0.533579	0.573077	0.022	0.016	1	Up
38	B	P38_B	CUTC	0.533579	1.14587	0.022	0.016	1	Up
38	B	P38_B	TRIM34	0.533606	-0.6935	0.027	0.02	1	Down
38	B	P38_B	ZC3H13	0.533677	-0.704487	0.037	0.044	1	Down
38	B	P38_B	RXRB	0.534081	-0.417829	0.027	0.02	1	Down
38	B	P38_B	ZBTB49	0.534246	0.2349	0.011	0.016	1	Up
38	B	P38_B	FAM168B	0.53445	-1.44742	0.041	0.048	1	Down
38	B	P38_B	HDAC9	0.534542	-0.970722	0.025	0.032	1	Down
38	B	P38_B	PDS5B	0.534556	-0.100025	0.027	0.02	1	Down
38	B	P38_B	MAPK13	0.535032	-0.221502	0.027	0.02	1	Down
38	B	P38_B	STK10	0.535085	-0.561877	0.079	0.088	1	Down
38	B	P38_B	EML2	0.535136	-0.640387	0.048	0.056	1	Down
38	B	P38_B	TACC1	0.536147	-0.379651	0.12	0.1	1	Down
38	B	P38_B	VPS28	0.536182	-0.960622	0.048	0.056	1	Down
38	B	P38_B	HGSNAT	0.536183	-0.789905	0.025	0.032	1	Down
38	B	P38_B	WIPI1	0.536222	-0.186343	0.027	0.02	1	Down
38	B	P38_B	ELMSAN1	0.536397	-0.524014	0.083	0.068	1	Down
38	B	P38_B	RAB21	0.536628	0.41209	0.041	0.032	1	Up
38	B	P38_B	NSUN4	0.536738	0.852743	0.022	0.016	1	Up
38	B	P38_B	ADGRG5	0.53714	0.891778	0.031	0.024	1	Up
38	B	P38_B	RASA3	0.537229	-0.779758	0.048	0.056	1	Down
38	B	P38_B	GHDC	0.537265	0.844833	0.022	0.016	1	Up
38	B	P38_B	MVB12A	0.537265	1.04446	0.022	0.016	1	Up
38	B	P38_B	DDX59	0.53745	-1.05454	0.018	0.024	1	Down
38	B	P38_B	ZBTB42	0.537698	0.21827	0.011	0.016	1	Up
38	B	P38_B	ZMYM5	0.537889	-0.124364	0.027	0.02	1	Down
38	B	P38_B	TIGAR	0.53832	0.544291	0.022	0.016	1	Up
38	B	P38_B	SPOUT1	0.538366	-0.564157	0.027	0.02	1	Down
38	B	P38_B	NCKAP1	0.538366	-0.924678	0.027	0.02	1	Down
38	B	P38_B	METTL17	0.538444	-0.438402	0.064	0.052	1	Down
38	B	P38_B	UBXN4	0.538629	-0.638091	0.098	0.08	1	Down
38	B	P38_B	ZNF76	0.538844	-0.393713	0.027	0.02	1	Down
38	B	P38_B	VPS26A	0.539	-0.369242	0.046	0.036	1	Down
38	B	P38_B	MTPAP	0.539093	-0.554478	0.042	0.032	1	Down
38	B	P38_B	UBASH3A	0.539098	-1.05398	0.018	0.024	1	Down
38	B	P38_B	MAL	0.539377	0.267481	0.022	0.016	1	Up
38	B	P38_B	NDUFB1	0.539868	-0.165604	0.037	0.028	1	Down
38	B	P38_B	ZMAT1	0.540435	0.562577	0.022	0.016	1	Up
38	B	P38_B	ATE1	0.540435	0.327058	0.022	0.016	1	Up
38	B	P38_B	ADCY7	0.540458	-0.283698	0.087	0.072	1	Down
38	B	P38_B	HADHA	0.540653	-0.49745	0.064	0.052	1	Down
38	B	P38_B	RAB6A	0.54067	0.207208	0.046	0.036	1	Up
38	B	P38_B	SBF2	0.540747	-1.00912	0.018	0.024	1	Down
38	B	P38_B	SRSF1	0.540755	-0.783032	0.027	0.02	1	Down
38	B	P38_B	FAF2	0.541233	-1.23719	0.027	0.02	1	Down
38	B	P38_B	PCNX4	0.541298	-1.05203	0.018	0.024	1	Down
38	B	P38_B	MPND	0.541826	-1.04572	0.025	0.032	1	Down
38	B	P38_B	MOB1B	0.541853	-0.382293	0.055	0.044	1	Down
38	B	P38_B	SEPTIN11	0.541947	-0.849984	0.059	0.068	1	Down
38	B	P38_B	HINFP	0.542023	0.588183	0.022	0.016	1	Up
38	B	P38_B	RANGRF	0.543083	0.595399	0.022	0.016	1	Up
38	B	P38_B	HDAC10	0.543153	0.48493	0.031	0.024	1	Up
38	B	P38_B	FBXL6	0.543503	-0.53353	0.018	0.024	1	Down
38	B	P38_B	FGFR1OP2	0.543887	-0.510747	0.048	0.056	1	Down
38	B	P38_B	MACF1	0.543898	-0.174144	0.135	0.116	1	Down
38	B	P38_B	ZNF644	0.543934	-0.827803	0.12	0.129	1	Down
38	B	P38_B	N4BP2	0.544046	0.325278	0.031	0.024	1	Up
38	B	P38_B	FIS1	0.54408	-1.12043	0.041	0.048	1	Down
38	B	P38_B	BLOC1S4	0.544607	-0.685912	0.018	0.024	1	Down
38	B	P38_B	CCSER1	0.54464	-0.786917	0.037	0.028	1	Down
38	B	P38_B	BTBD10	0.544659	-0.453378	0.025	0.032	1	Down
38	B	P38_B	PTGER2	0.545206	0.107041	0.022	0.016	1	Up
38	B	P38_B	ZNF552	0.545206	-0.431648	0.022	0.016	1	Down
38	B	P38_B	RASSF2	0.545521	-0.699061	0.124	0.133	1	Down
38	B	P38_B	KDSR	0.545612	-0.52838	0.052	0.06	1	Down
38	B	P38_B	CEP70	0.545672	-1.82159	0.008	0.012	1	Down
38	B	P38_B	ACO1	0.545672	-2.00464	0.008	0.012	1	Down
38	B	P38_B	ZNF747	0.545672	-2.66389	0.008	0.012	1	Down
38	B	P38_B	SARS2	0.545672	-2.85638	0.008	0.012	1	Down
38	B	P38_B	GOLIM4	0.545738	-0.345805	0.022	0.016	1	Down
38	B	P38_B	GALC	0.545738	-0.706342	0.022	0.016	1	Down
38	B	P38_B	CCR6	0.545738	0.351668	0.022	0.016	1	Up
38	B	P38_B	GPR34	0.545988	-0.69509	0.018	0.024	1	Down
38	B	P38_B	CBX4	0.546738	-0.859801	0.051	0.04	1	Down
38	B	P38_B	EXOSC2	0.546818	-0.304192	0.018	0.024	1	Down
38	B	P38_B	TMC6	0.54694	-0.188286	0.081	0.068	1	Down
38	B	P38_B	MBD4	0.547018	-1.20571	0.045	0.052	1	Down
38	B	P38_B	MAD2L1BP	0.547179	0.483966	0.031	0.024	1	Up
38	B	P38_B	TAMM41	0.547237	-1.5819	0.029	0.036	1	Down
38	B	P38_B	ZNF483	0.547297	-2.16251	0.008	0.012	1	Down
38	B	P38_B	ZNF213	0.547297	-1.71098	0.008	0.012	1	Down
38	B	P38_B	CAMSAP2	0.547334	0.475266	0.022	0.016	1	Up
38	B	P38_B	GPI	0.547334	0.42402	0.022	0.016	1	Up
38	B	P38_B	CTSO	0.547555	-0.767357	0.037	0.028	1	Down
38	B	P38_B	FUBP3	0.547628	0.331249	0.031	0.024	1	Up
38	B	P38_B	MXD4	0.547711	-0.57487	0.059	0.048	1	Down
38	B	P38_B	WDSUB1	0.547866	-0.149169	0.022	0.016	1	Down
38	B	P38_B	CDC42EP5	0.548111	-2.04644	0.008	0.012	1	Down
38	B	P38_B	ENTPD4	0.548122	-0.21418	0.094	0.08	1	Down
38	B	P38_B	KIZ	0.54848	-0.528685	0.018	0.024	1	Down
38	B	P38_B	CABIN1	0.548854	-0.479425	0.055	0.044	1	Down
38	B	P38_B	PHGDH	0.548926	-1.67431	0.008	0.012	1	Down
38	B	P38_B	CACNA1C	0.548926	-2.47512	0.008	0.012	1	Down
38	B	P38_B	FICD	0.548926	-1.09719	0.008	0.012	1	Down
38	B	P38_B	INTS11	0.549277	-0.865185	0.083	0.068	1	Down
38	B	P38_B	POLR1E	0.549589	-0.408732	0.018	0.024	1	Down
38	B	P38_B	ZNF300	0.549741	-2.02142	0.008	0.012	1	Down
38	B	P38_B	C8orf58	0.549741	-1.09561	0.008	0.012	1	Down
38	B	P38_B	DAB2IP	0.549741	-1.45013	0.008	0.012	1	Down
38	B	P38_B	WNT5B	0.549741	-1.09686	0.008	0.012	1	Down
38	B	P38_B	PHLDB3	0.549741	-0.697318	0.008	0.012	1	Down
38	B	P38_B	POLR2K	0.549831	-1.29617	0.042	0.032	1	Down
38	B	P38_B	TBC1D7	0.549999	-0.258504	0.022	0.016	1	Down
38	B	P38_B	DBN1	0.550556	-0.926018	0.008	0.012	1	Down
38	B	P38_B	FGFR1OP	0.550556	-1.47513	0.008	0.012	1	Down
38	B	P38_B	FSD1L	0.550556	-1.19464	0.008	0.012	1	Down
38	B	P38_B	CCNF	0.550556	-0.837075	0.008	0.012	1	Down
38	B	P38_B	PHLPP1	0.550556	-0.294976	0.008	0.012	1	Down
38	B	P38_B	ZNF793	0.550556	-0.777656	0.008	0.012	1	Down
38	B	P38_B	UGP2	0.550585	-0.766352	0.025	0.032	1	Down
38	B	P38_B	SOS2	0.550932	-0.261756	0.046	0.036	1	Down
38	B	P38_B	RXYLT1	0.551067	-0.255508	0.022	0.016	1	Down
38	B	P38_B	CSNK2A1	0.551067	0.10728	0.022	0.016	1	Up
38	B	P38_B	ANKRD49	0.551221	-0.594909	0.031	0.024	1	Down
38	B	P38_B	RCN1	0.551314	-1.42825	0.037	0.028	1	Down
38	B	P38_B	ARL4A	0.551372	-1.52958	0.008	0.012	1	Down
38	B	P38_B	METTL1	0.551372	-0.708167	0.008	0.012	1	Down
38	B	P38_B	PAXBP1	0.551578	-0.953313	0.045	0.052	1	Down
38	B	P38_B	CLNS1A	0.552136	-0.508638	0.022	0.016	1	Down
38	B	P38_B	TOR2A	0.552189	-0.397411	0.008	0.012	1	Down
38	B	P38_B	PRR22	0.552189	-1.47505	0.008	0.012	1	Down
38	B	P38_B	PITPNC1	0.552286	-0.570941	0.055	0.044	1	Down
38	B	P38_B	REEP5	0.5523	-0.235825	0.054	0.044	1	Down
38	B	P38_B	TEN1	0.552337	-1.14687	0.029	0.036	1	Down
38	B	P38_B	CWF19L2	0.552347	-0.397148	0.059	0.048	1	Down
38	B	P38_B	VPS35L	0.552757	-0.673364	0.052	0.06	1	Down
38	B	P38_B	ANKRD55	0.553006	-1.5109	0.008	0.012	1	Down
38	B	P38_B	CBFB	0.553376	-0.239994	0.068	0.056	1	Down
38	B	P38_B	TOM1	0.553741	-0.914006	0.022	0.016	1	Down
38	B	P38_B	HPGDS	0.553824	-0.690206	0.008	0.012	1	Down
38	B	P38_B	MAML3	0.553824	-0.991617	0.008	0.012	1	Down
38	B	P38_B	FAM221A	0.553824	-0.516954	0.008	0.012	1	Down
38	B	P38_B	SAC3D1	0.553824	-0.55387	0.008	0.012	1	Down
38	B	P38_B	FGF7	0.553824	-0.72512	0.008	0.012	1	Down
38	B	P38_B	TSEN34	0.553824	-0.149987	0.008	0.012	1	Down
38	B	P38_B	RBM38	0.553923	0.329852	0.031	0.024	1	Up
38	B	P38_B	HMG20A	0.554374	-0.146017	0.031	0.024	1	Down
38	B	P38_B	PDGFRL	0.554456	-1.56905	0.033	0.04	1	Down
38	B	P38_B	NCOA4	0.554467	-0.396404	0.05	0.04	1	Down
38	B	P38_B	RAVER2	0.554643	-0.194557	0.008	0.012	1	Down
38	B	P38_B	SLC2A10	0.554643	-0.375803	0.008	0.012	1	Down
38	B	P38_B	PAF1	0.554666	-0.975135	0.037	0.028	1	Down
38	B	P38_B	ZNF649	0.555052	-0.57002	0.008	0.012	1	Down
38	B	P38_B	TMEM42	0.555462	-0.667466	0.008	0.012	1	Down
38	B	P38_B	CASP6	0.555462	-0.698827	0.008	0.012	1	Down
38	B	P38_B	GUCY1B1	0.555462	-0.713684	0.008	0.012	1	Down
38	B	P38_B	FAM160A2	0.555676	-1.03679	0.029	0.036	1	Down
38	B	P38_B	C1orf21	0.555711	-0.975849	0.041	0.048	1	Down
38	B	P38_B	ZBTB6	0.555885	-0.34165	0.022	0.016	1	Down
38	B	P38_B	SLC16A13	0.556282	-0.295056	0.008	0.012	1	Down
38	B	P38_B	PTGFRN	0.556632	-0.464207	0.031	0.024	1	Down
38	B	P38_B	SACM1L	0.556762	-0.89823	0.055	0.044	1	Down
38	B	P38_B	ZMYND19	0.556958	-0.40753	0.022	0.016	1	Down
38	B	P38_B	C1QTNF6	0.556958	-0.508535	0.022	0.016	1	Down
38	B	P38_B	POM121C	0.557102	-0.358631	0.008	0.012	1	Down
38	B	P38_B	MSTO1	0.557146	-0.909731	0.06	0.048	1	Down
38	B	P38_B	TRAPPC9	0.557176	-0.313753	0.086	0.072	1	Down
38	B	P38_B	DNAJB1	0.557238	-0.739159	0.029	0.036	1	Down
38	B	P38_B	SF3B5	0.557503	-0.267587	0.059	0.048	1	Down
38	B	P38_B	ARMC7	0.557737	1.20693	0.017	0.012	1	Up
38	B	P38_B	FCRL6	0.557923	-0.354329	0.008	0.012	1	Down
38	B	P38_B	ATG7	0.55797	-0.449707	0.055	0.044	1	Down
38	B	P38_B	TAF4	0.557989	-0.130892	0.031	0.024	1	Down
38	B	P38_B	RARS	0.558014	-0.641974	0.041	0.048	1	Down
38	B	P38_B	TLR3	0.558032	-0.995485	0.022	0.016	1	Down
38	B	P38_B	CLCF1	0.558744	-0.265298	0.008	0.012	1	Down
38	B	P38_B	ARFGEF2	0.559112	0.295792	0.045	0.036	1	Up
38	B	P38_B	TSR1	0.559248	-1.32878	0.029	0.036	1	Down
38	B	P38_B	FCHO2	0.559567	0.213474	0.008	0.012	1	Up
38	B	P38_B	ABCF2	0.559646	-1.20349	0.022	0.016	1	Down
38	B	P38_B	LTA4H	0.559649	-1.07074	0.045	0.052	1	Down
38	B	P38_B	PLAAT3	0.55992	-1.176	0.029	0.036	1	Down
38	B	P38_B	ABCG1	0.560513	-1.09193	0.041	0.048	1	Down
38	B	P38_B	SELENOF	0.560663	-0.447143	0.111	0.12	1	Down
38	B	P38_B	GTF3C2	0.560797	0.898124	0.017	0.012	1	Up
38	B	P38_B	GBGT1	0.560797	0.600726	0.017	0.012	1	Up
38	B	P38_B	BAG3	0.560797	0.83235	0.017	0.012	1	Up
38	B	P38_B	NR2C1	0.560797	0.744122	0.017	0.012	1	Up
38	B	P38_B	CCL4	0.560797	0.721977	0.017	0.012	1	Up
38	B	P38_B	APC	0.561615	-0.366384	0.031	0.024	1	Down
38	B	P38_B	UTP18	0.561615	-0.388552	0.031	0.024	1	Down
38	B	P38_B	ALDH18A1	0.562198	-1.47322	0.022	0.028	1	Down
38	B	P38_B	UBR7	0.56234	-1.59929	0.022	0.016	1	Down
38	B	P38_B	WDR26	0.562346	-0.430642	0.164	0.141	1	Down
38	B	P38_B	PHC3	0.562349	-0.39347	0.09	0.076	1	Down
38	B	P38_B	MARCH5	0.562559	-1.02279	0.053	0.06	1	Down
38	B	P38_B	IKBKG	0.562589	-0.821676	0.077	0.064	1	Down
38	B	P38_B	CDIP1	0.562637	0.95666	0.017	0.012	1	Up
38	B	P38_B	MTCH2	0.563251	0.730443	0.017	0.012	1	Up
38	B	P38_B	ZFP62	0.563432	-0.747539	0.031	0.024	1	Down
38	B	P38_B	NEK9	0.563477	-1.70275	0.022	0.028	1	Down
38	B	P38_B	SNX12	0.563729	-0.406595	0.029	0.036	1	Down
38	B	P38_B	USP11	0.563983	-0.76294	0.041	0.048	1	Down
38	B	P38_B	SLC25A16	0.56406	-0.429677	0.05	0.04	1	Down
38	B	P38_B	TRIM16	0.564172	0.653436	0.017	0.012	1	Up
38	B	P38_B	ZNF619	0.564511	0.364255	0.008	0.012	1	Up
38	B	P38_B	NOP14	0.564628	-1.13013	0.029	0.036	1	Down
38	B	P38_B	MYADM	0.565147	-1.26314	0.049	0.056	1	Down
38	B	P38_B	TMEM80	0.565402	0.62919	0.017	0.012	1	Up
38	B	P38_B	ZNF383	0.56571	0.271065	0.017	0.012	1	Up
38	B	P38_B	ERCC3	0.565986	-0.139069	0.041	0.032	1	Down
38	B	P38_B	TMEM260	0.566296	-1.62948	0.022	0.028	1	Down
38	B	P38_B	DENND5B	0.566325	-1.45259	0.015	0.02	1	Down
38	B	P38_B	UTP11	0.566325	0.665688	0.017	0.012	1	Up
38	B	P38_B	IDH1	0.566325	-0.650426	0.017	0.012	1	Down
38	B	P38_B	AFAP1	0.566899	-1.34019	0.033	0.04	1	Down
38	B	P38_B	CCND1	0.567111	-0.594919	0.033	0.04	1	Down
38	B	P38_B	UBE2D2	0.567167	-0.480166	0.046	0.036	1	Down
38	B	P38_B	RNF141	0.567296	0.671337	0.026	0.02	1	Up
38	B	P38_B	TGFB3	0.567303	-1.12025	0.061	0.068	1	Down
38	B	P38_B	PMF1	0.567406	-1.16315	0.045	0.052	1	Down
38	B	P38_B	DISC1	0.567557	0.518425	0.017	0.012	1	Up
38	B	P38_B	MARCH8	0.567557	-1.90306	0.015	0.02	1	Down
38	B	P38_B	ACCS	0.567557	0.504832	0.017	0.012	1	Up
38	B	P38_B	SRRM1	0.56768	-0.67011	0.105	0.088	1	Down
38	B	P38_B	RETREG2	0.567721	-0.752537	0.037	0.044	1	Down
38	B	P38_B	DIAPH1	0.568131	-0.126928	0.081	0.068	1	Down
38	B	P38_B	NUDT9	0.568174	-0.388682	0.017	0.012	1	Down
38	B	P38_B	SMUG1	0.568174	0.138367	0.017	0.012	1	Up
38	B	P38_B	RAD50	0.568291	0.883078	0.026	0.02	1	Up
38	B	P38_B	BBX	0.568291	0.385308	0.045	0.036	1	Up
38	B	P38_B	IL17RA	0.568535	-0.410622	0.037	0.044	1	Down
38	B	P38_B	UBXN2A	0.568789	0.965873	0.026	0.02	1	Up
38	B	P38_B	TMEM242	0.56879	0.524176	0.017	0.012	1	Up
38	B	P38_B	SLX4IP	0.56879	0.272475	0.017	0.012	1	Up
38	B	P38_B	DDX20	0.56879	0.671043	0.017	0.012	1	Up
38	B	P38_B	ACVRL1	0.56879	-0.907497	0.017	0.012	1	Down
38	B	P38_B	NOC4L	0.568865	-1.0525	0.022	0.028	1	Down
38	B	P38_B	UPF1	0.568942	-0.515917	0.037	0.044	1	Down
38	B	P38_B	ACAP3	0.569205	-0.287451	0.041	0.032	1	Down
38	B	P38_B	ACBD3	0.569305	-0.659457	0.068	0.056	1	Down
38	B	P38_B	PDE1B	0.569408	-1.59669	0.015	0.02	1	Down
38	B	P38_B	TMED8	0.569408	-0.536291	0.017	0.012	1	Down
38	B	P38_B	ZNF689	0.569408	-0.961545	0.017	0.012	1	Down
38	B	P38_B	TFDP2	0.570025	0.203884	0.017	0.012	1	Up
38	B	P38_B	RBM22	0.570025	-0.416233	0.017	0.012	1	Down
38	B	P38_B	NAXD	0.570025	-0.380085	0.017	0.012	1	Down
38	B	P38_B	SNAPC2	0.570025	-0.776922	0.017	0.012	1	Down
38	B	P38_B	AHCY	0.570257	-0.374688	0.029	0.036	1	Down
38	B	P38_B	PMVK	0.570272	-0.564274	0.031	0.024	1	Down
38	B	P38_B	AVEN	0.570283	0.313901	0.026	0.02	1	Up
38	B	P38_B	TIMM29	0.570283	0.495326	0.026	0.02	1	Up
38	B	P38_B	TSPAN3	0.570596	-0.966955	0.068	0.076	1	Down
38	B	P38_B	HAUS5	0.570666	-0.631048	0.022	0.028	1	Down
38	B	P38_B	ZMPSTE24	0.57079	-0.162101	0.045	0.036	1	Down
38	B	P38_B	CHP1	0.571187	-0.376532	0.031	0.024	1	Down
38	B	P38_B	HDDC2	0.571261	-0.915612	0.017	0.012	1	Down
38	B	P38_B	C1orf52	0.571439	-0.363732	0.022	0.028	1	Down
38	B	P38_B	NOL6	0.571439	-1.23513	0.022	0.028	1	Down
38	B	P38_B	LAGE3	0.571879	-1.46778	0.015	0.02	1	Down
38	B	P38_B	EXOSC10	0.572085	-0.132669	0.05	0.04	1	Down
38	B	P38_B	RNGTT	0.572137	-0.11174	0.045	0.036	1	Down
38	B	P38_B	REEP4	0.572278	0.609978	0.026	0.02	1	Up
38	B	P38_B	CDK5RAP1	0.572498	-1.62854	0.015	0.02	1	Down
38	B	P38_B	PSTPIP2	0.572498	-0.561383	0.017	0.012	1	Down
38	B	P38_B	KIAA1671	0.572498	-0.24989	0.017	0.012	1	Down
38	B	P38_B	MICOS10	0.572636	-0.413648	0.123	0.104	1	Down
38	B	P38_B	CPXM1	0.57302	-0.961139	0.031	0.024	1	Down
38	B	P38_B	KIAA0753	0.573117	-0.935488	0.015	0.02	1	Down
38	B	P38_B	SESN1	0.573277	0.341422	0.026	0.02	1	Up
38	B	P38_B	DDX27	0.573367	-0.310728	0.05	0.04	1	Down
38	B	P38_B	FNBP1	0.573404	-0.247438	0.149	0.129	1	Down
38	B	P38_B	ZNF671	0.573502	-0.983963	0.022	0.028	1	Down
38	B	P38_B	SLC31A1	0.573736	-0.304561	0.017	0.012	1	Down
38	B	P38_B	YME1L1	0.573777	0.387816	0.026	0.02	1	Up
38	B	P38_B	HEXA	0.573994	-1.09674	0.057	0.064	1	Down
38	B	P38_B	RYK	0.574356	-0.569317	0.017	0.012	1	Down
38	B	P38_B	HIST1H2AE	0.574356	-0.756139	0.017	0.012	1	Down
38	B	P38_B	NOP2	0.574503	0.28018	0.035	0.028	1	Up
38	B	P38_B	REXO1	0.574503	0.167876	0.035	0.028	1	Up
38	B	P38_B	TJP1	0.574535	-1.02771	0.022	0.028	1	Down
38	B	P38_B	TXNDC17	0.574535	-0.772105	0.022	0.028	1	Down
38	B	P38_B	WDR61	0.574777	0.507032	0.026	0.02	1	Up
38	B	P38_B	GNAQ	0.574872	-0.928158	0.092	0.1	1	Down
38	B	P38_B	FAM135A	0.574976	-0.753174	0.017	0.012	1	Down
38	B	P38_B	TOLLIP	0.574976	-0.336045	0.017	0.012	1	Down
38	B	P38_B	PALB2	0.574976	-1.08873	0.015	0.02	1	Down
38	B	P38_B	SEMA7A	0.575432	-0.357592	0.058	0.048	1	Down
38	B	P38_B	PRKAG1	0.575583	-0.643673	0.035	0.028	1	Down
38	B	P38_B	RHOBTB3	0.575596	-0.905419	0.015	0.02	1	Down
38	B	P38_B	FAM3A	0.575596	-0.792347	0.017	0.012	1	Down
38	B	P38_B	MED28	0.575747	-1.05034	0.065	0.072	1	Down
38	B	P38_B	OXLD1	0.575773	-0.82437	0.031	0.024	1	Down
38	B	P38_B	DCAF1	0.576086	-0.91426	0.022	0.028	1	Down
38	B	P38_B	ETFA	0.576118	-0.881559	0.05	0.04	1	Down
38	B	P38_B	MECR	0.576217	-0.574913	0.015	0.02	1	Down
38	B	P38_B	DMAC2	0.576217	-0.352947	0.017	0.012	1	Down
38	B	P38_B	DNAJC2	0.576278	-1.32668	0.038	0.044	1	Down
38	B	P38_B	MAN2B1	0.57647	-0.302762	0.099	0.084	1	Down
38	B	P38_B	C11orf95	0.576838	-1.4208	0.017	0.012	1	Down
38	B	P38_B	BBS4	0.576838	-1.03636	0.017	0.012	1	Down
38	B	P38_B	COPZ2	0.576838	-0.889925	0.017	0.012	1	Down
38	B	P38_B	FAM210A	0.576838	-0.91127	0.017	0.012	1	Down
38	B	P38_B	ADAMTS10	0.576838	-0.936905	0.015	0.02	1	Down
38	B	P38_B	RIOX1	0.576871	1.01639	0.012	0.008	1	Up
38	B	P38_B	TMUB2	0.577226	-0.6788	0.09	0.076	1	Down
38	B	P38_B	ITGA6	0.577459	-1.61369	0.015	0.02	1	Down
38	B	P38_B	PGR	0.577459	-1.54713	0.017	0.012	1	Down
38	B	P38_B	FAM210B	0.577459	-1.00716	0.015	0.02	1	Down
38	B	P38_B	ZDHHC7	0.577779	-0.514644	0.048	0.056	1	Down
38	B	P38_B	GAR1	0.578081	-0.658019	0.015	0.02	1	Down
38	B	P38_B	CLUAP1	0.578081	-1.47838	0.015	0.02	1	Down
38	B	P38_B	MIER2	0.578081	-1.6133	0.015	0.02	1	Down
38	B	P38_B	ZNF117	0.578189	-1.19557	0.033	0.04	1	Down
38	B	P38_B	SRPK1	0.578371	0.311851	0.049	0.04	1	Up
38	B	P38_B	PASK	0.578703	-1.17883	0.015	0.02	1	Down
38	B	P38_B	METTL25	0.578703	-1.56966	0.015	0.02	1	Down
38	B	P38_B	ERG28	0.578703	-1.29286	0.015	0.02	1	Down
38	B	P38_B	CCDC137	0.578703	-0.249737	0.015	0.02	1	Down
38	B	P38_B	CA5B	0.578703	-0.667709	0.015	0.02	1	Down
38	B	P38_B	RNF34	0.579095	0.933164	0.012	0.008	1	Up
38	B	P38_B	BSCL2	0.579261	0.124877	0.035	0.028	1	Up
38	B	P38_B	LAMTOR1	0.579302	-0.927354	0.115	0.12	1	Down
38	B	P38_B	SMARCD3	0.579325	-1.27095	0.015	0.02	1	Down
38	B	P38_B	CD44	0.579373	-0.495671	0.294	0.281	1	Down
38	B	P38_B	NCK2	0.579479	-0.148972	0.045	0.036	1	Down
38	B	P38_B	KSR1	0.579694	0.148028	0.035	0.028	1	Up
38	B	P38_B	CEP104	0.579694	-0.449779	0.035	0.028	1	Down
38	B	P38_B	SIPA1L2	0.579837	1.02973	0.012	0.008	1	Up
38	B	P38_B	PHETA2	0.579837	0.876461	0.012	0.008	1	Up
38	B	P38_B	MBD1	0.580292	-0.439705	0.026	0.02	1	Down
38	B	P38_B	DNAL4	0.58058	1.1034	0.012	0.008	1	Up
38	B	P38_B	UBIAD1	0.581193	-1.54681	0.015	0.02	1	Down
38	B	P38_B	GTF2B	0.581193	-0.480548	0.015	0.02	1	Down
38	B	P38_B	ENO3	0.581323	0.725442	0.012	0.008	1	Up
38	B	P38_B	TTC21B	0.582066	0.982129	0.012	0.008	1	Up
38	B	P38_B	CCDC71	0.582066	0.956201	0.012	0.008	1	Up
38	B	P38_B	TIRAP	0.582066	1.29684	0.012	0.008	1	Up
38	B	P38_B	HIP1R	0.58244	-0.449216	0.015	0.02	1	Down
38	B	P38_B	PUS10	0.58281	0.655649	0.012	0.008	1	Up
38	B	P38_B	ANAPC1	0.58281	0.688526	0.012	0.008	1	Up
38	B	P38_B	CCDC141	0.58281	0.214997	0.012	0.008	1	Up
38	B	P38_B	CRTAM	0.58281	0.618058	0.012	0.008	1	Up
38	B	P38_B	ARHGEF9	0.58281	-1.03836	0.012	0.008	1	Down
38	B	P38_B	PIP4K2B	0.583337	-0.667942	0.033	0.04	1	Down
38	B	P38_B	FBXO11	0.583411	-0.863224	0.049	0.056	1	Down
38	B	P38_B	FAM98A	0.583554	0.140901	0.012	0.008	1	Up
38	B	P38_B	MGAT3	0.583554	0.797132	0.012	0.008	1	Up
38	B	P38_B	RNF113A	0.583554	0.899294	0.012	0.008	1	Up
38	B	P38_B	IER3IP1	0.583601	0.102598	0.035	0.028	1	Up
38	B	P38_B	NAB2	0.583689	-0.563891	0.015	0.02	1	Down
38	B	P38_B	IFT52	0.583689	-0.611739	0.015	0.02	1	Down
38	B	P38_B	TBCK	0.584036	-0.279633	0.035	0.028	1	Down
38	B	P38_B	USP20	0.584208	-1.25624	0.038	0.044	1	Down
38	B	P38_B	SEMA4F	0.584299	0.635232	0.012	0.008	1	Up
38	B	P38_B	PPAT	0.584299	-0.491104	0.012	0.008	1	Down
38	B	P38_B	C10orf88	0.584299	0.382526	0.012	0.008	1	Up
38	B	P38_B	ZNF432	0.584299	0.746212	0.012	0.008	1	Up
38	B	P38_B	ADAMTS5	0.584299	0.416952	0.012	0.008	1	Up
38	B	P38_B	HEPH	0.584299	0.477054	0.012	0.008	1	Up
38	B	P38_B	TBC1D13	0.584319	0.195237	0.026	0.02	1	Up
38	B	P38_B	ZCCHC24	0.584575	-0.45643	0.045	0.052	1	Down
38	B	P38_B	CD151	0.584575	-0.720915	0.045	0.052	1	Down
38	B	P38_B	PSMG3	0.584777	-0.888978	0.05	0.04	1	Down
38	B	P38_B	SEPTIN8	0.584913	-0.624015	0.022	0.028	1	Down
38	B	P38_B	SLC2A6	0.584939	-0.435304	0.015	0.02	1	Down
38	B	P38_B	ZNF678	0.585044	0.466385	0.012	0.008	1	Up
38	B	P38_B	HPF1	0.585044	0.283325	0.012	0.008	1	Up
38	B	P38_B	OSCAR	0.585044	0.600001	0.012	0.008	1	Up
38	B	P38_B	EPC2	0.585081	-0.24277	0.063	0.052	1	Down
38	B	P38_B	ADPRH	0.585328	-0.250034	0.026	0.02	1	Down
38	B	P38_B	EEF1AKMT3	0.58579	-0.123105	0.012	0.008	1	Down
38	B	P38_B	NAA16	0.58579	0.323689	0.012	0.008	1	Up
38	B	P38_B	RAP1GAP2	0.58579	0.128076	0.012	0.008	1	Up
38	B	P38_B	SUPV3L1	0.585832	0.297039	0.026	0.02	1	Up
38	B	P38_B	ARHGAP30	0.585905	-0.228785	0.14	0.12	1	Down
38	B	P38_B	MYLIP	0.586213	-0.365555	0.035	0.028	1	Down
38	B	P38_B	PRXL2B	0.586536	0.437611	0.012	0.008	1	Up
38	B	P38_B	DPM3	0.586536	0.203117	0.012	0.008	1	Up
38	B	P38_B	CEP97	0.586536	0.106008	0.012	0.008	1	Up
38	B	P38_B	ZNF527	0.586536	0.24032	0.012	0.008	1	Up
38	B	P38_B	ADCK5	0.587283	-0.341054	0.012	0.008	1	Down
38	B	P38_B	MCU	0.587283	-0.126956	0.012	0.008	1	Down
38	B	P38_B	CDK3	0.587283	-0.23851	0.012	0.008	1	Down
38	B	P38_B	PEAK1	0.587644	-0.319105	0.045	0.036	1	Down
38	B	P38_B	NUSAP1	0.587853	-0.88164	0.026	0.02	1	Down
38	B	P38_B	C6orf163	0.58803	-0.276435	0.012	0.008	1	Down
38	B	P38_B	DDX52	0.58803	-0.817446	0.012	0.008	1	Down
38	B	P38_B	ST13	0.58803	0.369724	0.012	0.008	1	Up
38	B	P38_B	MTG1	0.588047	-0.167652	0.089	0.076	1	Down
38	B	P38_B	DLG1	0.588056	-0.202198	0.063	0.052	1	Down
38	B	P38_B	TBCCD1	0.588068	-0.251994	0.015	0.02	1	Down
38	B	P38_B	MAP2K4	0.588175	-0.188739	0.035	0.028	1	Down
38	B	P38_B	RBM12	0.588424	-0.697831	0.045	0.036	1	Down
38	B	P38_B	TOX4	0.588465	-0.210732	0.066	0.056	1	Down
38	B	P38_B	KCNIP2	0.588777	0.126379	0.012	0.008	1	Up
38	B	P38_B	CCDC59	0.588777	-0.105907	0.012	0.008	1	Down
38	B	P38_B	ORC4	0.588865	-0.788352	0.026	0.02	1	Down
38	B	P38_B	CDC123	0.588865	-0.60703	0.026	0.02	1	Down
38	B	P38_B	PHB2	0.588865	-0.12325	0.026	0.02	1	Down
38	B	P38_B	PRNP	0.588998	-0.624638	0.053	0.06	1	Down
38	B	P38_B	TXNL1	0.589037	-0.979575	0.05	0.04	1	Down
38	B	P38_B	WDFY4	0.589046	-0.279492	0.129	0.112	1	Down
38	B	P38_B	GPALPP1	0.589371	-0.549738	0.026	0.02	1	Down
38	B	P38_B	LSM11	0.589525	0.106391	0.012	0.008	1	Up
38	B	P38_B	MEST	0.589525	-0.19407	0.012	0.008	1	Down
38	B	P38_B	ARHGAP26	0.589596	-0.380039	0.045	0.036	1	Down
38	B	P38_B	IFI27L1	0.590273	-1.20985	0.012	0.008	1	Down
38	B	P38_B	BMERB1	0.590273	-1.60279	0.012	0.008	1	Down
38	B	P38_B	LTBP4	0.590383	-0.516572	0.026	0.02	1	Down
38	B	P38_B	EXOC8	0.590577	0.315334	0.015	0.02	1	Up
38	B	P38_B	ADGRL1	0.590577	-0.27006	0.015	0.02	1	Down
38	B	P38_B	GABARAPL2	0.590796	-0.231375	0.035	0.028	1	Down
38	B	P38_B	BZW2	0.59089	-0.323024	0.026	0.02	1	Down
38	B	P38_B	EMC9	0.591022	-1.12835	0.012	0.008	1	Down
38	B	P38_B	ELL3	0.591022	-0.67498	0.012	0.008	1	Down
38	B	P38_B	PRICKLE3	0.591022	-1.07074	0.012	0.008	1	Down
38	B	P38_B	USP12	0.591371	-0.766515	0.063	0.052	1	Down
38	B	P38_B	ABLIM1	0.591533	-0.363194	0.04	0.032	1	Down
38	B	P38_B	MYO1C	0.591777	-0.997073	0.038	0.044	1	Down
38	B	P38_B	INO80E	0.591898	-0.24135	0.058	0.048	1	Down
38	B	P38_B	GPAA1	0.592264	-0.426096	0.054	0.044	1	Down
38	B	P38_B	ACIN1	0.592368	-0.563055	0.062	0.052	1	Down
38	B	P38_B	PLCB2	0.592799	-0.656548	0.077	0.084	1	Down
38	B	P38_B	SRRD	0.592919	-0.912052	0.026	0.02	1	Down
38	B	P38_B	ADAMTS4	0.593162	-1.14043	0.026	0.032	1	Down
38	B	P38_B	MAGEH1	0.593625	-0.530018	0.038	0.044	1	Down
38	B	P38_B	WDR27	0.593648	-1.37111	0.026	0.032	1	Down
38	B	P38_B	NAA10	0.593814	0.318097	0.04	0.032	1	Up
38	B	P38_B	PGPEP1	0.593861	-0.321343	0.035	0.028	1	Down
38	B	P38_B	BCCIP	0.5939	-0.460347	0.045	0.036	1	Down
38	B	P38_B	PHKA2	0.594442	-0.481843	0.026	0.02	1	Down
38	B	P38_B	LAMA4	0.594797	-1.0165	0.046	0.052	1	Down
38	B	P38_B	SDCCAG8	0.59527	-0.969592	0.038	0.044	1	Down
38	B	P38_B	C16orf58	0.595469	-0.925105	0.045	0.036	1	Down
38	B	P38_B	ZFHX3	0.595611	0.330998	0.015	0.02	1	Up
38	B	P38_B	FXYD5	0.595824	-0.464109	0.21	0.213	1	Down
38	B	P38_B	B3GAT3	0.596077	-0.82313	0.026	0.032	1	Down
38	B	P38_B	RDH11	0.596505	-0.750735	0.038	0.044	1	Down
38	B	P38_B	JMJD4	0.596564	-0.597423	0.026	0.032	1	Down
38	B	P38_B	HMGCR	0.597151	0.668319	0.03	0.024	1	Up
38	B	P38_B	FER	0.597151	0.422163	0.03	0.024	1	Up
38	B	P38_B	ANAPC11	0.597295	-0.843072	0.068	0.056	1	Down
38	B	P38_B	SYNPO2	0.597538	-1.01995	0.026	0.032	1	Down
38	B	P38_B	CFAP410	0.597741	-0.763757	0.038	0.044	1	Down
38	B	P38_B	CXXC1	0.597781	0.113709	0.058	0.048	1	Up
38	B	P38_B	YIPF4	0.597924	-1.30929	0.049	0.056	1	Down
38	B	P38_B	STMP1	0.597954	-0.34712	0.058	0.048	1	Down
38	B	P38_B	COQ7	0.598464	0.306996	0.021	0.016	1	Up
38	B	P38_B	TSC2	0.598472	-0.528718	0.035	0.028	1	Down
38	B	P38_B	DAP3	0.598504	-0.371933	0.093	0.08	1	Down
38	B	P38_B	TRIM41	0.598912	-0.818615	0.035	0.028	1	Down
38	B	P38_B	PALLD	0.598937	-1.27496	0.046	0.052	1	Down
38	B	P38_B	CD276	0.5991	-0.780489	0.057	0.064	1	Down
38	B	P38_B	RC3H2	0.599263	-1.08657	0.058	0.064	1	Down
38	B	P38_B	ALAD	0.599597	0.536068	0.021	0.016	1	Up
38	B	P38_B	CLEC7A	0.599632	0.627542	0.044	0.036	1	Up
38	B	P38_B	PUS7	0.600164	0.760222	0.021	0.016	1	Up
38	B	P38_B	C12orf75	0.600829	-0.341556	0.067	0.056	1	Down
38	B	P38_B	PUF60	0.600881	-0.463374	0.054	0.044	1	Down
38	B	P38_B	PACSIN1	0.601299	0.463747	0.021	0.016	1	Up
38	B	P38_B	WWP2	0.601369	-0.431753	0.045	0.036	1	Down
38	B	P38_B	ARF3	0.601419	0.395033	0.03	0.024	1	Up
38	B	P38_B	BACE2	0.601419	0.259791	0.03	0.024	1	Up
38	B	P38_B	DDX39A	0.601421	-1.03367	0.05	0.056	1	Down
38	B	P38_B	HYAL2	0.601439	-1.07421	0.026	0.032	1	Down
38	B	P38_B	VEGFB	0.601799	-0.639217	0.103	0.088	1	Down
38	B	P38_B	ZEB2	0.601815	-0.306984	0.164	0.145	1	Down
38	B	P38_B	ADARB1	0.601866	0.919221	0.021	0.016	1	Up
38	B	P38_B	SCIMP	0.601894	0.47169	0.03	0.024	1	Up
38	B	P38_B	NDUFA7	0.601928	-0.906501	0.026	0.032	1	Down
38	B	P38_B	CRLF3	0.602145	-0.390585	0.04	0.032	1	Down
38	B	P38_B	S1PR2	0.60215	0.707399	0.021	0.016	1	Up
38	B	P38_B	P4HB	0.602323	-0.638435	0.054	0.044	1	Down
38	B	P38_B	PLA2G4C	0.602434	-1.46884	0.019	0.024	1	Down
38	B	P38_B	GAK	0.602684	-0.468894	0.126	0.108	1	Down
38	B	P38_B	DAGLB	0.603002	0.461036	0.021	0.016	1	Up
38	B	P38_B	AP2B1	0.603002	-1.48885	0.019	0.024	1	Down
38	B	P38_B	ST3GAL4	0.603761	-0.844436	0.035	0.028	1	Down
38	B	P38_B	PRRC2A	0.603934	-0.728043	0.042	0.048	1	Down
38	B	P38_B	UGGT1	0.604043	-0.522949	0.063	0.052	1	Down
38	B	P38_B	GRK6	0.604168	-0.282223	0.079	0.068	1	Down
38	B	P38_B	IQCE	0.604272	0.167656	0.03	0.024	1	Up
38	B	P38_B	MARF1	0.604603	-0.214035	0.049	0.04	1	Down
38	B	P38_B	TIMM17A	0.604749	0.117019	0.03	0.024	1	Up
38	B	P38_B	CARF	0.605276	-1.30187	0.019	0.024	1	Down
38	B	P38_B	BLOC1S3	0.605276	0.444542	0.021	0.016	1	Up
38	B	P38_B	CIR1	0.60536	-0.583549	0.049	0.04	1	Down
38	B	P38_B	NELFA	0.605529	-0.634534	0.035	0.028	1	Down
38	B	P38_B	SLC39A13	0.605701	0.333484	0.03	0.024	1	Up
38	B	P38_B	MED16	0.605701	0.52344	0.03	0.024	1	Up
38	B	P38_B	ABCA8	0.605846	-1.4505	0.019	0.024	1	Down
38	B	P38_B	SLC39A3	0.605846	0.394662	0.021	0.016	1	Up
38	B	P38_B	MICALL2	0.606118	0.108273	0.049	0.04	1	Up
38	B	P38_B	GATAD2A	0.60612	-0.241333	0.04	0.032	1	Down
38	B	P38_B	TM9SF4	0.606306	-1.03882	0.045	0.036	1	Down
38	B	P38_B	SEPTIN7	0.606306	-0.687745	0.042	0.048	1	Down
38	B	P38_B	INAFM1	0.606415	0.293551	0.021	0.016	1	Up
38	B	P38_B	PPIG	0.606629	0.226427	0.057	0.048	1	Up
38	B	P38_B	SNX8	0.606655	0.124026	0.03	0.024	1	Up
38	B	P38_B	ZC3H6	0.6067	0.363149	0.021	0.016	1	Up
38	B	P38_B	NDUFB11	0.606829	-0.213256	0.058	0.048	1	Down
38	B	P38_B	BCL2L13	0.606842	-0.236775	0.067	0.056	1	Down
38	B	P38_B	FAM110A	0.606985	-0.273883	0.021	0.016	1	Down
38	B	P38_B	MYCL	0.606985	-0.336049	0.021	0.016	1	Down
38	B	P38_B	MFSD4B	0.606985	0.133944	0.021	0.016	1	Up
38	B	P38_B	BICDL1	0.607066	-0.565264	0.085	0.072	1	Down
38	B	P38_B	FXR1	0.607132	0.218038	0.03	0.024	1	Up
38	B	P38_B	PRMT1	0.607168	-0.261258	0.04	0.032	1	Down
38	B	P38_B	THG1L	0.607555	-0.739756	0.021	0.016	1	Down
38	B	P38_B	PAX5	0.607555	-1.3579	0.019	0.024	1	Down
38	B	P38_B	NXF1	0.607686	-0.177001	0.093	0.08	1	Down
38	B	P38_B	ATP5MC1	0.608086	-0.886316	0.03	0.024	1	Down
38	B	P38_B	DBNDD2	0.608125	-0.217955	0.021	0.016	1	Down
38	B	P38_B	CAMKMT	0.608125	0.165306	0.021	0.016	1	Up
38	B	P38_B	ABCC4	0.608388	0.188469	0.057	0.048	1	Up
38	B	P38_B	ABL1	0.608564	-0.873315	0.054	0.06	1	Down
38	B	P38_B	FAT1	0.609768	-0.561133	0.026	0.032	1	Down
38	B	P38_B	TRIP6	0.609872	-0.71429	0.042	0.048	1	Down
38	B	P38_B	ICE2	0.609997	-0.602571	0.03	0.024	1	Down
38	B	P38_B	ARAP1	0.610092	-0.298434	0.13	0.112	1	Down
38	B	P38_B	TMEM109	0.61071	-0.19179	0.062	0.052	1	Down
38	B	P38_B	LMBR1	0.610738	-0.577687	0.04	0.032	1	Down
38	B	P38_B	SOCS4	0.611443	-0.495537	0.053	0.044	1	Down
38	B	P38_B	ST6GALNAC6	0.611479	-0.709221	0.101	0.108	1	Down
38	B	P38_B	ZBTB38	0.611492	-1.07087	0.058	0.064	1	Down
38	B	P38_B	JPT1	0.611551	-1.22216	0.019	0.024	1	Down
38	B	P38_B	TMTC2	0.611551	-0.202428	0.021	0.016	1	Down
38	B	P38_B	TOB2	0.611551	-0.902875	0.021	0.016	1	Down
38	B	P38_B	SLC25A37	0.61191	-0.224178	0.03	0.024	1	Down
38	B	P38_B	TRIM23	0.612123	-1.04865	0.019	0.024	1	Down
38	B	P38_B	IRAK3	0.612373	1.30347	0.025	0.02	1	Up
38	B	P38_B	NAV1	0.612619	-0.225266	0.084	0.072	1	Down
38	B	P38_B	RILP	0.612695	-0.693684	0.021	0.016	1	Down
38	B	P38_B	TMLHE	0.612695	-0.648356	0.021	0.016	1	Down
38	B	P38_B	CADM1	0.612783	-1.93088	0.012	0.016	1	Down
38	B	P38_B	TCTN2	0.612783	-1.46655	0.012	0.016	1	Down
38	B	P38_B	CHTOP	0.612931	-0.398511	0.098	0.084	1	Down
38	B	P38_B	CPSF3	0.613021	-0.816075	0.03	0.036	1	Down
38	B	P38_B	LIN54	0.613267	-1.21869	0.019	0.024	1	Down
38	B	P38_B	NEK1	0.613267	-0.978263	0.019	0.024	1	Down
38	B	P38_B	ALG1	0.613267	-0.58488	0.021	0.016	1	Down
38	B	P38_B	BLOC1S2	0.613587	-0.213364	0.03	0.024	1	Down
38	B	P38_B	NNT	0.613705	-0.418533	0.026	0.032	1	Down
38	B	P38_B	MESD	0.613718	-0.652517	0.049	0.04	1	Down
38	B	P38_B	DVL1	0.61384	-0.395671	0.021	0.016	1	Down
38	B	P38_B	RPRD1B	0.61384	-0.210383	0.021	0.016	1	Down
38	B	P38_B	PTPN22	0.614012	-0.100177	0.044	0.036	1	Down
38	B	P38_B	PLEKHA8	0.614209	-1.70224	0.012	0.016	1	Down
38	B	P38_B	SLC7A8	0.614209	-1.51971	0.012	0.016	1	Down
38	B	P38_B	TTC19	0.614413	-0.193007	0.021	0.016	1	Down
38	B	P38_B	LRPAP1	0.614612	0.129267	0.062	0.052	1	Up
38	B	P38_B	SEC24B	0.614641	-0.568507	0.042	0.048	1	Down
38	B	P38_B	ZNF160	0.614786	-0.679772	0.03	0.024	1	Down
38	B	P38_B	SKI	0.614814	-0.699164	0.112	0.116	1	Down
38	B	P38_B	FBXO5	0.614923	-1.95034	0.012	0.016	1	Down
38	B	P38_B	FAM133B	0.614923	-1.64443	0.012	0.016	1	Down
38	B	P38_B	RAP2A	0.615243	-0.359317	0.049	0.04	1	Down
38	B	P38_B	UXT	0.61546	-0.415582	0.071	0.06	1	Down
38	B	P38_B	PRAG1	0.615559	-0.842539	0.019	0.024	1	Down
38	B	P38_B	DNHD1	0.615559	-0.384492	0.019	0.024	1	Down
38	B	P38_B	COPRS	0.615559	-0.635159	0.019	0.024	1	Down
38	B	P38_B	PRELID3B	0.615559	-0.767733	0.021	0.016	1	Down
38	B	P38_B	DNASE1L1	0.615559	-0.467499	0.021	0.016	1	Down
38	B	P38_B	VGLL3	0.615637	-1.74473	0.012	0.016	1	Down
38	B	P38_B	ZNF248	0.615637	-1.005	0.012	0.016	1	Down
38	B	P38_B	DSN1	0.615637	-0.977756	0.012	0.016	1	Down
38	B	P38_B	HRAS	0.615745	-0.635972	0.03	0.024	1	Down
38	B	P38_B	SLC52A2	0.616112	0.583108	0.034	0.028	1	Up
38	B	P38_B	PPT1	0.616198	-1.30152	0.066	0.072	1	Down
38	B	P38_B	WNT10A	0.616225	-0.259083	0.03	0.024	1	Down
38	B	P38_B	PDLIM3	0.616351	-1.76008	0.012	0.016	1	Down
38	B	P38_B	WAC	0.616351	-1.0504	0.012	0.016	1	Down
38	B	P38_B	TUBGCP6	0.616351	-0.612704	0.073	0.08	1	Down
38	B	P38_B	CNOT10	0.616423	-0.308531	0.044	0.036	1	Down
38	B	P38_B	ZSCAN29	0.616946	-0.266608	0.03	0.024	1	Down
38	B	P38_B	SLC2A4RG	0.616979	-0.404002	0.067	0.056	1	Down
38	B	P38_B	TGFBRAP1	0.617066	-1.36226	0.012	0.016	1	Down
38	B	P38_B	RRM1	0.617066	-1.39965	0.012	0.016	1	Down
38	B	P38_B	PBX4	0.617066	-2.02123	0.012	0.016	1	Down
38	B	P38_B	RNF26	0.61728	-0.280632	0.021	0.016	1	Down
38	B	P38_B	PLEKHF2	0.618371	-0.288517	0.066	0.056	1	Down
38	B	P38_B	EIF2AK3	0.618429	-1.23225	0.019	0.024	1	Down
38	B	P38_B	AACS	0.618429	-1.37154	0.021	0.016	1	Down
38	B	P38_B	ZNF595	0.618496	-0.915074	0.012	0.016	1	Down
38	B	P38_B	SS18	0.618506	-0.444172	0.084	0.072	1	Down
38	B	P38_B	ASS1	0.618854	-0.929516	0.012	0.016	1	Down
38	B	P38_B	SNX27	0.618932	-0.285236	0.038	0.044	1	Down
38	B	P38_B	RFWD3	0.619003	-0.467393	0.021	0.016	1	Down
38	B	P38_B	FARSA	0.619026	-0.455458	0.042	0.048	1	Down
38	B	P38_B	SMARCB1	0.619151	-0.56676	0.061	0.068	1	Down
38	B	P38_B	RWDD2B	0.619212	-1.08627	0.012	0.016	1	Down
38	B	P38_B	CXCR4	0.619408	-0.367322	0.252	0.213	1	Down
38	B	P38_B	NLRP3	0.61957	-0.958558	0.012	0.016	1	Down
38	B	P38_B	NID2	0.620072	-0.695566	0.03	0.024	1	Down
38	B	P38_B	SP2	0.620072	-0.32932	0.03	0.024	1	Down
38	B	P38_B	TANGO2	0.620554	-0.461048	0.03	0.024	1	Down
38	B	P38_B	ARHGAP17	0.62057	-0.34189	0.07	0.06	1	Down
38	B	P38_B	CTSK	0.621081	-0.696347	0.145	0.149	1	Down
38	B	P38_B	NOM1	0.621304	-0.622224	0.019	0.024	1	Down
38	B	P38_B	ZNF585B	0.621361	-0.915457	0.012	0.016	1	Down
38	B	P38_B	ETS2	0.621361	-0.938611	0.012	0.016	1	Down
38	B	P38_B	GPKOW	0.621361	-1.1055	0.012	0.016	1	Down
38	B	P38_B	UBXN7	0.621573	-0.874138	0.03	0.036	1	Down
38	B	P38_B	KIAA1109	0.621935	-0.289225	0.049	0.04	1	Down
38	B	P38_B	SUCLA2	0.622079	-0.690368	0.012	0.016	1	Down
38	B	P38_B	RNASET2	0.622176	-0.230903	0.066	0.056	1	Down
38	B	P38_B	MAPK1	0.622304	-0.801234	0.072	0.06	1	Down
38	B	P38_B	PXK	0.622438	0.18744	0.034	0.028	1	Up
38	B	P38_B	WDR11	0.622449	-0.503453	0.062	0.052	1	Down
38	B	P38_B	PRPSAP1	0.622456	-0.675891	0.019	0.024	1	Down
38	B	P38_B	LILRB5	0.622796	-0.559803	0.012	0.016	1	Down
38	B	P38_B	TIMM44	0.622964	-0.889273	0.03	0.024	1	Down
38	B	P38_B	DDA1	0.622964	-1.30057	0.03	0.024	1	Down
38	B	P38_B	ETAA1	0.623033	-0.85882	0.019	0.024	1	Down
38	B	P38_B	IGLC1	0.623318	1.35294	0.082	0.072	1	Up
38	B	P38_B	ZKSCAN1	0.623344	-0.398201	0.034	0.028	1	Down
38	B	P38_B	CD1E	0.623514	-0.889837	0.012	0.016	1	Down
38	B	P38_B	GASK1A	0.623514	-1.08233	0.012	0.016	1	Down
38	B	P38_B	ZNF778	0.623514	-0.876922	0.012	0.016	1	Down
38	B	P38_B	SYNGR1	0.623514	-0.365807	0.012	0.016	1	Down
38	B	P38_B	DHX29	0.623609	-0.445921	0.019	0.024	1	Down
38	B	P38_B	AGPAT1	0.623626	-0.397072	0.042	0.048	1	Down
38	B	P38_B	IFNGR1	0.623817	-0.364278	0.062	0.052	1	Down
38	B	P38_B	ENOSF1	0.624047	-0.644248	0.04	0.032	1	Down
38	B	P38_B	PABPC4	0.624171	-0.437057	0.03	0.024	1	Down
38	B	P38_B	CRYBG3	0.624186	-0.322944	0.019	0.024	1	Down
38	B	P38_B	RHOBTB2	0.624232	-1.03387	0.012	0.016	1	Down
38	B	P38_B	FES	0.624232	-0.157752	0.012	0.016	1	Down
38	B	P38_B	INTS6	0.624454	-0.255627	0.052	0.044	1	Down
38	B	P38_B	ZNF562	0.624654	-0.646782	0.03	0.024	1	Down
38	B	P38_B	SMC2	0.624951	-0.525477	0.012	0.016	1	Down
38	B	P38_B	HEG1	0.624989	0.502455	0.025	0.02	1	Up
38	B	P38_B	LY6G5B	0.625157	0.23153	0.034	0.028	1	Up
38	B	P38_B	NBR1	0.625227	-0.661674	0.053	0.044	1	Down
38	B	P38_B	GPR108	0.625323	1.44512	0.016	0.012	1	Up
38	B	P38_B	S100PBP	0.62538	0.112681	0.061	0.052	1	Up
38	B	P38_B	RAB4B	0.625384	0.254861	0.034	0.028	1	Up
38	B	P38_B	MEIS1	0.62567	-0.543957	0.012	0.016	1	Down
38	B	P38_B	ANKDD1A	0.625917	-0.779968	0.019	0.024	1	Down
38	B	P38_B	ANO6	0.625958	-0.6187	0.04	0.032	1	Down
38	B	P38_B	PLEKHB2	0.625991	-0.229918	0.066	0.056	1	Down
38	B	P38_B	ECHDC1	0.626151	-0.259975	0.053	0.044	1	Down
38	B	P38_B	NDUFA3	0.626363	-0.792077	0.067	0.056	1	Down
38	B	P38_B	ALYREF	0.626389	-0.528073	0.012	0.016	1	Down
38	B	P38_B	EVA1B	0.62645	-0.948628	0.03	0.036	1	Down
38	B	P38_B	EEF1B2	0.626874	-0.885707	0.121	0.124	1	Down
38	B	P38_B	LATS2	0.627306	1.22958	0.016	0.012	1	Up
38	B	P38_B	MXRA8	0.627618	-1.28894	0.051	0.056	1	Down
38	B	P38_B	GLMN	0.627829	-0.152817	0.012	0.016	1	Down
38	B	P38_B	AKAP8L	0.627877	-0.611073	0.061	0.068	1	Down
38	B	P38_B	ESF1	0.628312	-0.490445	0.03	0.036	1	Down
38	B	P38_B	CERS2	0.628421	-0.909248	0.034	0.04	1	Down
38	B	P38_B	SETDB2	0.628429	-0.990111	0.039	0.044	1	Down
38	B	P38_B	CCDC167	0.628723	-1.12253	0.04	0.032	1	Down
38	B	P38_B	NUDT14	0.628808	-0.317244	0.019	0.024	1	Down
38	B	P38_B	COL8A2	0.62927	-0.252388	0.012	0.016	1	Down
38	B	P38_B	DOCK6	0.629292	0.508832	0.016	0.012	1	Up
38	B	P38_B	P3H1	0.629954	1.4801	0.016	0.012	1	Up
38	B	P38_B	ACAT1	0.6301	-1.29517	0.039	0.044	1	Down
38	B	P38_B	UBAP1	0.630157	-0.452072	0.034	0.028	1	Down
38	B	P38_B	ATG4B	0.630165	0.113092	0.044	0.036	1	Up
38	B	P38_B	RHEB	0.630219	-1.03948	0.03	0.024	1	Down
38	B	P38_B	LYL1	0.630617	0.699796	0.016	0.012	1	Up
38	B	P38_B	EXT1	0.630935	-1.5081	0.039	0.044	1	Down
38	B	P38_B	DCAKD	0.631109	-0.447663	0.03	0.036	1	Down
38	B	P38_B	ARHGAP31	0.631384	-0.246175	0.044	0.036	1	Down
38	B	P38_B	CITED4	0.631603	-0.124007	0.025	0.02	1	Down
38	B	P38_B	ESYT1	0.63184	-0.711535	0.084	0.072	1	Down
38	B	P38_B	FCRL3	0.631944	0.581445	0.016	0.012	1	Up
38	B	P38_B	MSH2	0.632277	-0.413807	0.03	0.036	1	Down
38	B	P38_B	NHLRC3	0.632284	-0.159927	0.019	0.024	1	Down
38	B	P38_B	CLN6	0.632435	-0.109577	0.034	0.028	1	Down
38	B	P38_B	SIGIRR	0.632485	-0.417159	0.081	0.088	1	Down
38	B	P38_B	KCTD12	0.632521	-0.167166	0.096	0.084	1	Down
38	B	P38_B	RBX1	0.632633	-0.641096	0.085	0.072	1	Down
38	B	P38_B	RHOQ	0.63265	-0.334455	0.066	0.056	1	Down
38	B	P38_B	OGFRL1	0.632758	-0.682221	0.069	0.076	1	Down
38	B	P38_B	GAPVD1	0.63288	-0.488445	0.012	0.016	1	Down
38	B	P38_B	KIAA1143	0.63293	0.198331	0.025	0.02	1	Up
38	B	P38_B	ESCO1	0.633132	-1.23288	0.03	0.024	1	Down
38	B	P38_B	THOC1	0.633272	0.525494	0.016	0.012	1	Up
38	B	P38_B	SURF2	0.633272	0.602302	0.016	0.012	1	Up
38	B	P38_B	PIDD1	0.633272	0.723554	0.016	0.012	1	Up
38	B	P38_B	NADK	0.633673	-0.148777	0.061	0.052	1	Down
38	B	P38_B	BRWD3	0.633803	-0.701501	0.034	0.028	1	Down
38	B	P38_B	OCIAD1	0.633824	-0.134241	0.044	0.036	1	Down
38	B	P38_B	SIN3A	0.63402	-1.15822	0.058	0.064	1	Down
38	B	P38_B	DYNLL2	0.634037	-0.670789	0.093	0.08	1	Down
38	B	P38_B	USP8	0.634157	0.247586	0.052	0.044	1	Up
38	B	P38_B	EIF2B5	0.634305	-0.819483	0.05	0.056	1	Down
38	B	P38_B	NAA35	0.634326	0.173253	0.012	0.016	1	Up
38	B	P38_B	CANX	0.634587	-0.726623	0.034	0.04	1	Down
38	B	P38_B	SMIM7	0.63463	-0.714454	0.062	0.052	1	Down
38	B	P38_B	BIN1	0.634716	-0.59323	0.07	0.076	1	Down
38	B	P38_B	KCNMA1	0.635046	-0.597129	0.044	0.036	1	Down
38	B	P38_B	ERCC1	0.635219	-0.378867	0.046	0.052	1	Down
38	B	P38_B	FBXW8	0.635586	0.15989	0.025	0.02	1	Up
38	B	P38_B	SCAND1	0.635586	-0.936009	0.023	0.028	1	Down
38	B	P38_B	PIP4K2C	0.635931	0.147692	0.016	0.012	1	Up
38	B	P38_B	LNX2	0.635931	0.156944	0.016	0.012	1	Up
38	B	P38_B	VILL	0.636118	-0.924655	0.025	0.02	1	Down
38	B	P38_B	RPA1	0.636544	0.110551	0.034	0.028	1	Up
38	B	P38_B	TJAP1	0.636596	0.330237	0.016	0.012	1	Up
38	B	P38_B	ZNF841	0.63665	-1.45114	0.023	0.028	1	Down
38	B	P38_B	THY1	0.636883	-0.611864	0.089	0.096	1	Down
38	B	P38_B	OFD1	0.636908	-0.670075	0.053	0.044	1	Down
38	B	P38_B	GMPS	0.636932	-0.178587	0.019	0.024	1	Down
38	B	P38_B	EIF2A	0.637016	-1.1145	0.034	0.04	1	Down
38	B	P38_B	TRIM27	0.637101	-0.896091	0.07	0.076	1	Down
38	B	P38_B	CCDC71L	0.63723	-0.350938	0.034	0.028	1	Down
38	B	P38_B	OBSCN	0.637262	-0.370107	0.016	0.012	1	Down
38	B	P38_B	ZFP64	0.637262	-1.05408	0.016	0.012	1	Down
38	B	P38_B	ACTR1B	0.63749	0.345783	0.061	0.052	1	Up
38	B	P38_B	ZBTB41	0.637715	-0.260845	0.025	0.02	1	Down
38	B	P38_B	TNKS	0.637839	-0.648152	0.053	0.044	1	Down
38	B	P38_B	PTGER3	0.637928	-0.402662	0.016	0.012	1	Down
38	B	P38_B	PIK3R2	0.637928	0.463033	0.016	0.012	1	Up
38	B	P38_B	MMGT1	0.637928	-0.113413	0.016	0.012	1	Down
38	B	P38_B	SARAF	0.637985	-0.377551	0.088	0.076	1	Down
38	B	P38_B	DHRS3	0.638121	-0.75125	0.034	0.04	1	Down
38	B	P38_B	LIG1	0.638361	-0.453744	0.03	0.036	1	Down
38	B	P38_B	SH3BGRL	0.638439	-0.812395	0.082	0.088	1	Down
38	B	P38_B	ALG2	0.638526	0.239786	0.039	0.032	1	Up
38	B	P38_B	DNASE1L3	0.638526	0.238275	0.039	0.032	1	Up
38	B	P38_B	ANK2	0.638595	-0.126678	0.016	0.012	1	Down
38	B	P38_B	PRRC2B	0.639033	-0.738824	0.078	0.084	1	Down
38	B	P38_B	FBXO4	0.639261	-0.123582	0.016	0.012	1	Down
38	B	P38_B	NFKBIB	0.639261	-0.183564	0.016	0.012	1	Down
38	B	P38_B	U2AF1L4	0.639534	-0.723053	0.044	0.036	1	Down
38	B	P38_B	ARRDC1	0.639698	-0.250827	0.065	0.056	1	Down
38	B	P38_B	VTI1A	0.639725	-0.502748	0.071	0.06	1	Down
38	B	P38_B	RABGEF1	0.639847	-0.497834	0.025	0.02	1	Down
38	B	P38_B	STRN4	0.639892	-0.684135	0.034	0.04	1	Down
38	B	P38_B	MYO6	0.639928	-0.346698	0.016	0.012	1	Down
38	B	P38_B	CNOT6	0.640206	-0.596998	0.034	0.028	1	Down
38	B	P38_B	ETNK1	0.640322	-0.377701	0.1	0.088	1	Down
38	B	P38_B	UNC50	0.640335	-0.978308	0.034	0.04	1	Down
38	B	P38_B	ARHGEF7	0.640371	-1.05178	0.039	0.044	1	Down
38	B	P38_B	GUCD1	0.640542	0.1325	0.065	0.056	1	Up
38	B	P38_B	CARMIL1	0.640595	-0.150392	0.016	0.012	1	Down
38	B	P38_B	ZNF32	0.640665	-0.374668	0.034	0.028	1	Down
38	B	P38_B	THYN1	0.640665	-0.55412	0.034	0.028	1	Down
38	B	P38_B	DNM1L	0.640789	-0.330867	0.057	0.048	1	Down
38	B	P38_B	ODR4	0.640914	-0.117008	0.025	0.02	1	Down
38	B	P38_B	MZT1	0.640914	-0.765298	0.023	0.028	1	Down
38	B	P38_B	SNX4	0.640944	0.546692	0.043	0.036	1	Up
38	B	P38_B	FRA10AC1	0.641263	-0.108998	0.016	0.012	1	Down
38	B	P38_B	ZNF638	0.641396	-0.679464	0.084	0.072	1	Down
38	B	P38_B	CSNK1G1	0.641447	0.135009	0.025	0.02	1	Up
38	B	P38_B	LRFN3	0.641447	-0.53906	0.023	0.028	1	Down
38	B	P38_B	HECTD1	0.641554	-0.860743	0.062	0.068	1	Down
38	B	P38_B	VCAN	0.641716	-0.361145	0.22	0.189	1	Down
38	B	P38_B	PFKFB2	0.641931	-0.612866	0.016	0.012	1	Down
38	B	P38_B	THAP6	0.641931	-0.110635	0.016	0.012	1	Down
38	B	P38_B	STN1	0.641931	-0.309007	0.016	0.012	1	Down
38	B	P38_B	FLI1	0.641931	-0.551064	0.016	0.012	1	Down
38	B	P38_B	MTMR9	0.641981	-0.239396	0.025	0.02	1	Down
38	B	P38_B	POP5	0.642178	0.181839	0.019	0.024	1	Up
38	B	P38_B	TNFSF14	0.642515	-0.547711	0.023	0.028	1	Down
38	B	P38_B	CNOT11	0.642575	-0.869546	0.062	0.052	1	Down
38	B	P38_B	SLC36A4	0.642599	-0.31115	0.016	0.012	1	Down
38	B	P38_B	ZMIZ1	0.64305	-1.09441	0.023	0.028	1	Down
38	B	P38_B	TMEM50B	0.643515	0.428451	0.039	0.032	1	Up
38	B	P38_B	LENG8	0.64363	-0.30115	0.209	0.185	1	Down
38	B	P38_B	COL18A1	0.643752	-0.625716	0.074	0.08	1	Down
38	B	P38_B	VEZT	0.644107	-0.338644	0.034	0.028	1	Down
38	B	P38_B	AC118549.1	0.644119	-0.345489	0.025	0.02	1	Down
38	B	P38_B	ZNF592	0.644185	-0.642927	0.053	0.044	1	Down
38	B	P38_B	GPR89B	0.644605	-0.642413	0.016	0.012	1	Down
38	B	P38_B	ZNF587	0.644605	-0.473868	0.016	0.012	1	Down
38	B	P38_B	DTX3	0.644654	-0.235436	0.025	0.02	1	Down
38	B	P38_B	ARHGAP18	0.644792	-1.18682	0.051	0.056	1	Down
38	B	P38_B	PPP1R35	0.645111	-0.457536	0.048	0.04	1	Down
38	B	P38_B	STON2	0.645275	-1.14205	0.016	0.012	1	Down
38	B	P38_B	MTFP1	0.645275	-0.798902	0.016	0.012	1	Down
38	B	P38_B	WBP1	0.645596	-0.733588	0.084	0.072	1	Down
38	B	P38_B	TARSL2	0.645724	-0.581874	0.025	0.02	1	Down
38	B	P38_B	TRAPPC6A	0.645944	-1.23111	0.016	0.012	1	Down
38	B	P38_B	GNA15	0.646614	-0.885345	0.016	0.012	1	Down
38	B	P38_B	EXOSC8	0.646866	-0.815408	0.034	0.028	1	Down
38	B	P38_B	CREG1	0.646955	0.160339	0.094	0.084	1	Up
38	B	P38_B	NKTR	0.647075	-0.319988	0.048	0.04	1	Down
38	B	P38_B	SLC25A38	0.647331	-0.822552	0.025	0.02	1	Down
38	B	P38_B	PDGFRA	0.647557	-0.68103	0.034	0.028	1	Down
38	B	P38_B	CBFA2T3	0.64775	-0.901863	0.039	0.044	1	Down
38	B	P38_B	AP1S3	0.648135	-0.89235	0.025	0.02	1	Down
38	B	P38_B	NXPE3	0.648403	-0.229357	0.025	0.02	1	Down
38	B	P38_B	SLC35D2	0.649969	-0.758937	0.027	0.032	1	Down
38	B	P38_B	CYBB	0.650272	-0.338977	0.175	0.153	1	Down
38	B	P38_B	PCM1	0.650516	-0.756066	0.104	0.108	1	Down
38	B	P38_B	HMGB2	0.650607	-0.632745	0.044	0.036	1	Down
38	B	P38_B	ZBTB33	0.650616	-0.298076	0.048	0.04	1	Down
38	B	P38_B	TBL3	0.650784	-0.164062	0.034	0.028	1	Down
38	B	P38_B	MTMR14	0.651086	-0.494773	0.025	0.02	1	Down
38	B	P38_B	RANBP9	0.651493	-0.44883	0.088	0.076	1	Down
38	B	P38_B	ZNRF2	0.65158	-0.412786	0.116	0.1	1	Down
38	B	P38_B	BCR	0.651623	-0.841488	0.023	0.028	1	Down
38	B	P38_B	KIF16B	0.652461	-1.18302	0.027	0.032	1	Down
38	B	P38_B	MTMR1	0.652611	-0.680676	0.051	0.056	1	Down
38	B	P38_B	SNAPC5	0.652698	-0.744989	0.025	0.02	1	Down
38	B	P38_B	CHMP1B	0.652812	-0.664919	0.053	0.044	1	Down
38	B	P38_B	ZNF254	0.65296	-1.3416	0.027	0.032	1	Down
38	B	P38_B	GAS7	0.653093	-0.548329	0.034	0.028	1	Down
38	B	P38_B	ZNF703	0.653236	-0.394227	0.023	0.028	1	Down
38	B	P38_B	GALT	0.653358	-1.14608	0.051	0.056	1	Down
38	B	P38_B	LYAR	0.653459	-0.854321	0.027	0.032	1	Down
38	B	P38_B	UBE2K	0.65354	-0.243509	0.039	0.032	1	Down
38	B	P38_B	USP38	0.65354	-0.16093	0.039	0.032	1	Down
38	B	P38_B	ABTB1	0.653771	-0.586855	0.048	0.04	1	Down
38	B	P38_B	SLC10A7	0.653958	0.492012	0.029	0.024	1	Up
38	B	P38_B	C2orf68	0.653978	-0.294295	0.039	0.032	1	Down
38	B	P38_B	SAMD4A	0.654159	-1.2487	0.016	0.02	1	Down
38	B	P38_B	PAPOLA	0.655072	0.127675	0.039	0.032	1	Up
38	B	P38_B	TAB1	0.655389	-0.611621	0.023	0.028	1	Down
38	B	P38_B	EIF4A1	0.655554	-0.439188	0.146	0.129	1	Down
38	B	P38_B	CD82	0.655631	-0.234794	0.065	0.056	1	Down
38	B	P38_B	PGLS	0.655967	-1.19895	0.059	0.064	1	Down
38	B	P38_B	IL27RA	0.656206	-1.42058	0.027	0.032	1	Down
38	B	P38_B	SLC25A13	0.656724	-1.17759	0.016	0.02	1	Down
38	B	P38_B	NGDN	0.656724	-1.70453	0.016	0.02	1	Down
38	B	P38_B	SSBP4	0.656724	-1.19459	0.016	0.02	1	Down
38	B	P38_B	LIF	0.657005	-1.33024	0.025	0.02	1	Down
38	B	P38_B	HDGFL3	0.657366	-1.22498	0.016	0.02	1	Down
38	B	P38_B	SLC25A43	0.657366	-1.0406	0.016	0.02	1	Down
38	B	P38_B	PRMT2	0.658082	-0.213562	0.104	0.092	1	Down
