## Supplementary Table S5 for "RANKL inhibition spatially rewires the microenvironment of luminal breast cancer" (part 15 of 29)

### Sheet: B) DEGs by patient Visium HD (continued)
Patient	Cell type	Source ID	Gene	p_val	avg_log2FC	pct.1	pct.2	p_val_adj	Direction
38	B	P38_B	MAZ	0.658084	-1.66988	0.025	0.02	1	Down
38	B	P38_B	ARID1B	0.658393	-0.543392	0.066	0.056	1	Down
38	B	P38_B	COX5B	0.658471	0.250279	0.02	0.016	1	Up
38	B	P38_B	MPV17	0.658614	-0.865674	0.095	0.1	1	Down
38	B	P38_B	CTDSPL2	0.658623	-1.14056	0.025	0.02	1	Down
38	B	P38_B	HSD17B4	0.658855	-1.01643	0.047	0.052	1	Down
38	B	P38_B	COG3	0.65919	-0.491116	0.046	0.052	1	Down
38	B	P38_B	LAMB2	0.659196	-0.21931	0.047	0.04	1	Down
38	B	P38_B	DYNC2LI1	0.659227	1.53661	0.011	0.008	1	Up
38	B	P38_B	ALMS1	0.659459	-0.988802	0.027	0.032	1	Down
38	B	P38_B	CCDC186	0.659632	0.389348	0.043	0.036	1	Up
38	B	P38_B	TMEM243	0.659937	-1.63987	0.016	0.02	1	Down
38	B	P38_B	TRIM28	0.659937	-1.40621	0.016	0.02	1	Down
38	B	P38_B	ZNF507	0.660113	-0.191179	0.039	0.032	1	Down
38	B	P38_B	HAUS1	0.660856	1.33076	0.011	0.008	1	Up
38	B	P38_B	NOSIP	0.661326	-0.515489	0.043	0.048	1	Down
38	B	P38_B	PES1	0.661463	-1.13542	0.027	0.032	1	Down
38	B	P38_B	GSS	0.661868	-0.895045	0.016	0.02	1	Down
38	B	P38_B	G0S2	0.662487	1.25103	0.011	0.008	1	Up
38	B	P38_B	ZHX2	0.662558	0.25858	0.043	0.036	1	Up
38	B	P38_B	PPP3CA	0.662968	-1.13294	0.027	0.032	1	Down
38	B	P38_B	CLEC4E	0.663304	1.36492	0.011	0.008	1	Up
38	B	P38_B	CACUL1	0.663409	-0.135843	0.039	0.032	1	Down
38	B	P38_B	ZNF326	0.663466	-0.466548	0.039	0.044	1	Down
38	B	P38_B	NAALADL2	0.663702	-2.17932	0.009	0.012	1	Down
38	B	P38_B	GYPC	0.663991	-0.309332	0.034	0.04	1	Down
38	B	P38_B	EPHB1	0.66412	1.40196	0.011	0.008	1	Up
38	B	P38_B	ZNF438	0.66412	1.01968	0.011	0.008	1	Up
38	B	P38_B	RENBP	0.66412	0.909525	0.011	0.008	1	Up
38	B	P38_B	DDX55	0.664445	-1.25739	0.016	0.02	1	Down
38	B	P38_B	ZDHHC21	0.66451	-0.164586	0.039	0.032	1	Down
38	B	P38_B	DNPEP	0.66451	-0.230262	0.039	0.032	1	Down
38	B	P38_B	NEK3	0.664937	0.785777	0.011	0.008	1	Up
38	B	P38_B	PPCS	0.665145	-1.1033	0.031	0.036	1	Down
38	B	P38_B	CDKN2B	0.665402	-2.33581	0.009	0.012	1	Down
38	B	P38_B	COX10	0.665406	0.661133	0.02	0.016	1	Up
38	B	P38_B	C11orf49	0.665735	-0.718084	0.016	0.02	1	Down
38	B	P38_B	FMOD	0.665755	0.950427	0.011	0.008	1	Up
38	B	P38_B	HSD17B8	0.665755	0.226601	0.011	0.008	1	Up
38	B	P38_B	ADHFE1	0.665755	1.20348	0.011	0.008	1	Up
38	B	P38_B	PTDSS2	0.665755	0.393085	0.011	0.008	1	Up
38	B	P38_B	TRAPPC4	0.666242	-0.563295	0.039	0.044	1	Down
38	B	P38_B	DAPK2	0.666253	-1.44237	0.009	0.012	1	Down
38	B	P38_B	ZNF70	0.666253	-1.4544	0.009	0.012	1	Down
38	B	P38_B	ARMC6	0.666313	0.332425	0.02	0.016	1	Up
38	B	P38_B	SERPINE1	0.666381	-0.548765	0.016	0.02	1	Down
38	B	P38_B	SECISBP2	0.666383	-0.564067	0.056	0.048	1	Down
38	B	P38_B	PTK7	0.666573	0.872894	0.011	0.008	1	Up
38	B	P38_B	ILVBL	0.666573	0.644838	0.011	0.008	1	Up
38	B	P38_B	TMEM98	0.667027	-0.924557	0.016	0.02	1	Down
38	B	P38_B	TACO1	0.667027	-0.906605	0.016	0.02	1	Down
38	B	P38_B	STK36	0.667104	-1.51492	0.009	0.012	1	Down
38	B	P38_B	SOD3	0.667104	-1.5859	0.009	0.012	1	Down
38	B	P38_B	KLK4	0.667104	-1.38387	0.009	0.012	1	Down
38	B	P38_B	ISLR	0.667269	-0.729537	0.052	0.044	1	Down
38	B	P38_B	DPP4	0.667391	-0.628169	0.011	0.008	1	Down
38	B	P38_B	FRMD4B	0.667391	-0.273164	0.011	0.008	1	Down
38	B	P38_B	SDHAF4	0.667391	0.348002	0.011	0.008	1	Up
38	B	P38_B	OSM	0.667391	0.572083	0.011	0.008	1	Up
38	B	P38_B	TXLNG	0.667391	0.886967	0.011	0.008	1	Up
38	B	P38_B	GLA	0.667391	0.523524	0.011	0.008	1	Up
38	B	P38_B	DBF4	0.667523	0.313217	0.02	0.016	1	Up
38	B	P38_B	SH3D21	0.667955	-1.35265	0.009	0.012	1	Down
38	B	P38_B	ZNF138	0.667955	-1.67395	0.009	0.012	1	Down
38	B	P38_B	HDHD3	0.667955	-2.02485	0.009	0.012	1	Down
38	B	P38_B	AKR1E2	0.667955	-1.93643	0.009	0.012	1	Down
38	B	P38_B	GSK3B	0.667996	-1.03094	0.029	0.024	1	Down
38	B	P38_B	CARD6	0.668128	0.204349	0.02	0.016	1	Up
38	B	P38_B	ALG14	0.668209	0.46218	0.011	0.008	1	Up
38	B	P38_B	TENM4	0.668209	0.612353	0.011	0.008	1	Up
38	B	P38_B	ARHGAP42	0.668209	0.544334	0.011	0.008	1	Up
38	B	P38_B	UTP3	0.668493	-0.223562	0.034	0.04	1	Down
38	B	P38_B	ZNF512B	0.668733	0.245323	0.02	0.016	1	Up
38	B	P38_B	FBXO42	0.668807	-1.13055	0.009	0.012	1	Down
38	B	P38_B	SAPCD1	0.668807	-1.24596	0.009	0.012	1	Down
38	B	P38_B	GXYLT1	0.668807	-1.63166	0.009	0.012	1	Down
38	B	P38_B	WDR24	0.668807	-0.982842	0.009	0.012	1	Down
38	B	P38_B	NUP155	0.669003	-0.151796	0.029	0.024	1	Down
38	B	P38_B	GRPEL2	0.669028	0.636937	0.011	0.008	1	Up
38	B	P38_B	TMEM86A	0.669028	-1.22646	0.011	0.008	1	Down
38	B	P38_B	FAM193A	0.669234	0.114125	0.046	0.052	1	Up
38	B	P38_B	DKK3	0.669339	-0.853491	0.02	0.016	1	Down
38	B	P38_B	PLEKHG3	0.669339	0.257224	0.02	0.016	1	Up
38	B	P38_B	ENTPD5	0.669612	-1.00641	0.016	0.02	1	Down
38	B	P38_B	KLC4	0.66966	-1.22914	0.009	0.012	1	Down
38	B	P38_B	RUSC2	0.66966	-0.982301	0.009	0.012	1	Down
38	B	P38_B	IFT81	0.66966	-1.06252	0.009	0.012	1	Down
38	B	P38_B	GDPD3	0.66966	-1.2128	0.009	0.012	1	Down
38	B	P38_B	CCL4L2	0.66966	-0.793683	0.009	0.012	1	Down
38	B	P38_B	SLC9B2	0.669848	-0.35609	0.011	0.008	1	Down
38	B	P38_B	SYNJ2	0.669848	0.536975	0.011	0.008	1	Up
38	B	P38_B	SLC22A18	0.669848	-0.244813	0.011	0.008	1	Down
38	B	P38_B	GGT7	0.669848	-0.855011	0.011	0.008	1	Down
38	B	P38_B	MOCS3	0.669848	0.617831	0.011	0.008	1	Up
38	B	P38_B	TCFL5	0.669848	0.465772	0.011	0.008	1	Up
38	B	P38_B	MED20	0.669936	-0.652732	0.016	0.02	1	Down
38	B	P38_B	SAFB2	0.670023	-0.112865	0.082	0.072	1	Down
38	B	P38_B	STK40	0.670139	-0.624959	0.052	0.044	1	Down
38	B	P38_B	PRPF39	0.670255	-0.124622	0.056	0.048	1	Down
38	B	P38_B	ERRFI1	0.670512	-0.348987	0.009	0.012	1	Down
38	B	P38_B	LRR1	0.670512	-0.930182	0.009	0.012	1	Down
38	B	P38_B	SFT2D3	0.670668	-0.325151	0.011	0.008	1	Down
38	B	P38_B	TWNK	0.670668	0.126697	0.011	0.008	1	Up
38	B	P38_B	TGDS	0.670668	0.763746	0.011	0.008	1	Up
38	B	P38_B	RAI1	0.670668	0.239983	0.011	0.008	1	Up
38	B	P38_B	COX19	0.671157	0.339748	0.02	0.016	1	Up
38	B	P38_B	C18orf32	0.671157	-0.494465	0.02	0.016	1	Down
38	B	P38_B	TFIP11	0.671157	0.227157	0.02	0.016	1	Up
38	B	P38_B	REV3L	0.671366	-1.56004	0.009	0.012	1	Down
38	B	P38_B	NINJ2	0.671366	-0.977039	0.009	0.012	1	Down
38	B	P38_B	PHETA1	0.671366	-0.131986	0.009	0.012	1	Down
38	B	P38_B	ZNF225	0.671366	-0.851247	0.009	0.012	1	Down
38	B	P38_B	NPNT	0.671488	-0.698777	0.011	0.008	1	Down
38	B	P38_B	TCF19	0.671488	-0.291405	0.011	0.008	1	Down
38	B	P38_B	GALNT4	0.671488	0.191874	0.011	0.008	1	Up
38	B	P38_B	BRAP	0.671523	-0.724074	0.027	0.032	1	Down
38	B	P38_B	PLOD3	0.671753	-1.33648	0.031	0.036	1	Down
38	B	P38_B	MPZL1	0.671764	-0.142523	0.02	0.016	1	Down
38	B	P38_B	ELP6	0.671764	0.158772	0.02	0.016	1	Up
38	B	P38_B	CELSR1	0.672202	-0.48588	0.016	0.02	1	Down
38	B	P38_B	VPS45	0.672202	-0.403909	0.069	0.06	1	Down
38	B	P38_B	AMOTL2	0.672219	-0.284169	0.009	0.012	1	Down
38	B	P38_B	FBXO45	0.672219	-1.50253	0.009	0.012	1	Down
38	B	P38_B	RCCD1	0.672219	-0.372344	0.009	0.012	1	Down
38	B	P38_B	CCNE1	0.672219	-0.716012	0.009	0.012	1	Down
38	B	P38_B	ZNF579	0.672219	-0.69238	0.009	0.012	1	Down
38	B	P38_B	ITSN1	0.672219	-1.48678	0.009	0.012	1	Down
38	B	P38_B	SETMAR	0.672308	-0.115455	0.011	0.008	1	Down
38	B	P38_B	GLIS2	0.672308	-0.125018	0.011	0.008	1	Down
38	B	P38_B	IRF2BP1	0.672308	0.328622	0.011	0.008	1	Up
38	B	P38_B	PDP1	0.67237	0.423835	0.02	0.016	1	Up
38	B	P38_B	GABARAP	0.672387	-0.700459	0.102	0.088	1	Down
38	B	P38_B	AMFR	0.67242	-0.323397	0.054	0.06	1	Down
38	B	P38_B	NEK4	0.672533	-0.407389	0.029	0.024	1	Down
38	B	P38_B	SNUPN	0.672533	-0.49888	0.029	0.024	1	Down
38	B	P38_B	CEP44	0.672977	0.599669	0.02	0.016	1	Up
38	B	P38_B	PAXIP1	0.672977	-0.163392	0.02	0.016	1	Down
38	B	P38_B	FAM207A	0.672977	-0.4939	0.02	0.016	1	Down
38	B	P38_B	PPID	0.673052	-0.379685	0.043	0.036	1	Down
38	B	P38_B	CDC7	0.673074	-0.381495	0.009	0.012	1	Down
38	B	P38_B	HOXD4	0.673074	-0.365355	0.009	0.012	1	Down
38	B	P38_B	COIL	0.673074	-0.504955	0.009	0.012	1	Down
38	B	P38_B	FANCB	0.673074	-0.978994	0.009	0.012	1	Down
38	B	P38_B	SLC9A6	0.673074	-1.04191	0.009	0.012	1	Down
38	B	P38_B	FASTKD5	0.673129	-0.293844	0.011	0.008	1	Down
38	B	P38_B	THBD	0.673129	-0.643619	0.011	0.008	1	Down
38	B	P38_B	NDUFA12	0.673281	0.134799	0.02	0.016	1	Up
38	B	P38_B	MYEF2	0.673542	-1.06301	0.029	0.024	1	Down
38	B	P38_B	TRERF1	0.673543	-0.339607	0.027	0.032	1	Down
38	B	P38_B	SLC9A1	0.673584	0.321866	0.02	0.016	1	Up
38	B	P38_B	ITGA9	0.673928	-0.795734	0.009	0.012	1	Down
38	B	P38_B	MMS22L	0.673928	-1.30083	0.009	0.012	1	Down
38	B	P38_B	GNG12	0.673951	-0.786294	0.011	0.008	1	Down
38	B	P38_B	KRBA2	0.673951	-0.461607	0.011	0.008	1	Down
38	B	P38_B	GNA11	0.673951	-0.468684	0.011	0.008	1	Down
38	B	P38_B	ERCC2	0.673951	-0.856718	0.011	0.008	1	Down
38	B	P38_B	IQSEC2	0.674048	-0.603969	0.029	0.024	1	Down
38	B	P38_B	FUS	0.674094	-0.542351	0.086	0.076	1	Down
38	B	P38_B	SCRN3	0.674192	0.367102	0.02	0.016	1	Up
38	B	P38_B	ENGASE	0.674192	0.568336	0.02	0.016	1	Up
38	B	P38_B	TCL1A	0.674211	0.820563	0.024	0.02	1	Up
38	B	P38_B	TMEM65	0.674553	-0.316644	0.029	0.024	1	Down
38	B	P38_B	NCBP2AS2	0.674772	-0.511641	0.011	0.008	1	Down
38	B	P38_B	DPP3	0.674772	-0.323783	0.011	0.008	1	Down
38	B	P38_B	PDGFA	0.674783	-0.175338	0.009	0.012	1	Down
38	B	P38_B	FRMD8	0.674783	-0.610082	0.009	0.012	1	Down
38	B	P38_B	KLRC4	0.674783	0.354873	0.009	0.012	1	Up
38	B	P38_B	GRWD1	0.674783	-0.15959	0.009	0.012	1	Down
38	B	P38_B	ZBTB37	0.674795	-0.140185	0.016	0.02	1	Down
38	B	P38_B	ZNRD2	0.674799	0.252865	0.02	0.016	1	Up
38	B	P38_B	TNFRSF10A	0.675067	0.594426	0.033	0.028	1	Up
38	B	P38_B	C9orf85	0.675595	-1.11943	0.011	0.008	1	Down
38	B	P38_B	TMEM150C	0.675595	-1.78743	0.011	0.008	1	Down
38	B	P38_B	SLC25A17	0.675595	-1.29939	0.011	0.008	1	Down
38	B	P38_B	CFDP1	0.675621	-0.931365	0.048	0.04	1	Down
38	B	P38_B	BSPRY	0.675638	-0.634285	0.009	0.012	1	Down
38	B	P38_B	MCM3	0.676424	-0.379612	0.043	0.036	1	Down
38	B	P38_B	CLINT1	0.676491	-0.598391	0.077	0.068	1	Down
38	B	P38_B	SLC25A30	0.676576	-0.559567	0.029	0.024	1	Down
38	B	P38_B	PGAP2	0.676623	0.330241	0.02	0.016	1	Up
38	B	P38_B	SEM1	0.676651	-0.206997	0.082	0.072	1	Down
38	B	P38_B	TOB1	0.676859	-0.429829	0.043	0.048	1	Down
38	B	P38_B	RPAIN	0.677046	-0.858638	0.052	0.044	1	Down
38	B	P38_B	DHRS12	0.677231	-0.334975	0.02	0.016	1	Down
38	B	P38_B	OCEL1	0.67735	-0.141138	0.009	0.012	1	Down
38	B	P38_B	DHRSX	0.677438	-0.172489	0.033	0.028	1	Down
38	B	P38_B	ZFP36L2	0.677705	-0.463812	0.279	0.265	1	Down
38	B	P38_B	PITHD1	0.677912	0.163296	0.033	0.028	1	Up
38	B	P38_B	RTL10	0.678207	0.347482	0.009	0.012	1	Up
38	B	P38_B	MSRB2	0.678347	-0.990211	0.029	0.024	1	Down
38	B	P38_B	RABGGTA	0.678449	-0.839167	0.02	0.016	1	Down
38	B	P38_B	TRAF3	0.678468	-0.628729	0.078	0.068	1	Down
38	B	P38_B	IDH3B	0.678569	-0.659274	0.051	0.056	1	Down
38	B	P38_B	NSFL1C	0.678823	-0.783782	0.048	0.04	1	Down
38	B	P38_B	ACYP2	0.678862	-0.118482	0.033	0.028	1	Down
38	B	P38_B	ZNF446	0.679064	-0.22761	0.009	0.012	1	Down
38	B	P38_B	JDP2	0.679107	-0.310503	0.027	0.032	1	Down
38	B	P38_B	E4F1	0.679337	-1.08784	0.031	0.036	1	Down
38	B	P38_B	HEBP1	0.679667	-1.04061	0.02	0.016	1	Down
38	B	P38_B	CCR8	0.679667	-0.625524	0.02	0.016	1	Down
38	B	P38_B	MIGA2	0.679667	-0.757632	0.02	0.016	1	Down
38	B	P38_B	SLIT3	0.679922	0.36202	0.009	0.012	1	Up
38	B	P38_B	ECI1	0.680121	-0.64461	0.029	0.024	1	Down
38	B	P38_B	TTC1	0.680247	-1.00291	0.066	0.056	1	Down
38	B	P38_B	NCL	0.680579	-0.402135	0.069	0.06	1	Down
38	B	P38_B	BNIP1	0.680779	0.450919	0.009	0.012	1	Up
38	B	P38_B	FKBP9	0.680869	1.07904	0.024	0.02	1	Up
38	B	P38_B	PKN2	0.681494	-0.10347	0.043	0.036	1	Down
38	B	P38_B	ZFP3	0.681496	-0.313722	0.02	0.016	1	Down
38	B	P38_B	GPATCH1	0.681638	0.507732	0.009	0.012	1	Up
38	B	P38_B	ZNF706	0.682106	-0.87066	0.02	0.016	1	Down
38	B	P38_B	SNRPF	0.682106	-0.292888	0.02	0.016	1	Down
38	B	P38_B	NSMCE3	0.682513	-1.1138	0.02	0.024	1	Down
38	B	P38_B	CD72	0.683141	0.163329	0.033	0.028	1	Up
38	B	P38_B	NPC1	0.683328	-0.359057	0.047	0.04	1	Down
38	B	P38_B	SOCS5	0.683617	-0.593905	0.033	0.028	1	Down
38	B	P38_B	YBX1	0.683793	-0.406919	0.146	0.129	1	Down
38	B	P38_B	SEMA5A	0.683938	-0.423359	0.02	0.016	1	Down
38	B	P38_B	XRRA1	0.683938	-0.483945	0.02	0.016	1	Down
38	B	P38_B	PPIA	0.684192	-0.679113	0.074	0.064	1	Down
38	B	P38_B	CCPG1	0.684527	-0.669531	0.056	0.048	1	Down
38	B	P38_B	MYL6B	0.684549	-0.643986	0.02	0.016	1	Down
38	B	P38_B	SDC4	0.684605	-1.27692	0.04	0.044	1	Down
38	B	P38_B	GNAI2	0.684999	-0.600209	0.12	0.124	1	Down
38	B	P38_B	CALU	0.685632	-0.391047	0.082	0.072	1	Down
38	B	P38_B	FAP	0.685804	-0.691875	0.061	0.052	1	Down
38	B	P38_B	ZNF544	0.686215	-0.192207	0.027	0.032	1	Down
38	B	P38_B	CASD1	0.686436	0.175819	0.024	0.02	1	Up
38	B	P38_B	TFE3	0.686761	-0.142914	0.056	0.048	1	Down
38	B	P38_B	DHFR	0.687213	-0.675858	0.02	0.024	1	Down
38	B	P38_B	BLVRB	0.687606	-1.09087	0.02	0.016	1	Down
38	B	P38_B	TNRC6C	0.687907	-0.711188	0.033	0.028	1	Down
38	B	P38_B	MPHOSPH9	0.687907	-0.204836	0.033	0.028	1	Down
38	B	P38_B	LSM10	0.688095	-0.492517	0.055	0.06	1	Down
38	B	P38_B	TNFAIP1	0.688218	-1.39094	0.02	0.016	1	Down
38	B	P38_B	FBRS	0.688276	-0.251029	0.043	0.036	1	Down
38	B	P38_B	NLRP2	0.688384	-0.472413	0.033	0.028	1	Down
38	B	P38_B	GAA	0.688384	-0.607753	0.033	0.028	1	Down
38	B	P38_B	ANGEL2	0.688391	-0.601794	0.02	0.024	1	Down
38	B	P38_B	TPP2	0.689735	-0.887487	0.06	0.064	1	Down
38	B	P38_B	CCDC93	0.690043	-1.24129	0.035	0.04	1	Down
38	B	P38_B	SAP130	0.690056	-1.41249	0.02	0.016	1	Down
38	B	P38_B	ATF6B	0.690224	-0.428318	0.075	0.08	1	Down
38	B	P38_B	CEP192	0.690721	-0.676151	0.035	0.04	1	Down
38	B	P38_B	MFAP1	0.690747	-0.88211	0.02	0.024	1	Down
38	B	P38_B	RASSF3	0.691239	-0.233164	0.056	0.048	1	Down
38	B	P38_B	LNPK	0.691337	-1.575	0.02	0.024	1	Down
38	B	P38_B	SETDB1	0.691717	-0.704597	0.052	0.044	1	Down
38	B	P38_B	ACSS2	0.691926	-1.34486	0.02	0.024	1	Down
38	B	P38_B	CRY1	0.692516	-0.661964	0.02	0.024	1	Down
38	B	P38_B	DPY19L3	0.692516	-0.728997	0.02	0.024	1	Down
38	B	P38_B	MYO1F	0.692683	-0.688785	0.074	0.064	1	Down
38	B	P38_B	PPP3R1	0.692738	-0.414595	0.086	0.076	1	Down
38	B	P38_B	IGF1R	0.693107	-0.474375	0.02	0.024	1	Down
38	B	P38_B	FAM219A	0.693138	0.475637	0.024	0.02	1	Up
38	B	P38_B	DGAT1	0.693206	-0.203904	0.038	0.032	1	Down
38	B	P38_B	PECAM1	0.693258	-0.460733	0.074	0.08	1	Down
38	B	P38_B	CWC25	0.693404	-0.499149	0.033	0.028	1	Down
38	B	P38_B	FUOM	0.693658	0.266379	0.038	0.032	1	Up
38	B	P38_B	DPYSL2	0.694195	-0.576063	0.103	0.108	1	Down
38	B	P38_B	SAT2	0.694472	-0.577803	0.04	0.044	1	Down
38	B	P38_B	BRAT1	0.694601	-0.380443	0.031	0.036	1	Down
38	B	P38_B	ZRANB1	0.694657	-0.76158	0.043	0.036	1	Down
38	B	P38_B	COPB1	0.694869	-0.9181	0.091	0.096	1	Down
38	B	P38_B	TSC22D3	0.695016	-0.515439	0.128	0.112	1	Down
38	B	P38_B	TRMU	0.695938	0.289915	0.024	0.02	1	Up
38	B	P38_B	TOM1L2	0.69606	-0.716558	0.02	0.024	1	Down
38	B	P38_B	HOXB4	0.69606	-0.715767	0.02	0.024	1	Down
38	B	P38_B	LRRC8C	0.696518	-0.714446	0.033	0.028	1	Down
38	B	P38_B	H2AFX	0.696518	-0.44677	0.033	0.028	1	Down
38	B	P38_B	EPAS1	0.69684	-0.915381	0.04	0.044	1	Down
38	B	P38_B	PERP	0.69706	0.162235	0.024	0.02	1	Up
38	B	P38_B	DNAJC8	0.697372	-1.03809	0.048	0.052	1	Down
38	B	P38_B	HECTD4	0.697477	-0.253824	0.033	0.028	1	Down
38	B	P38_B	EIF3J	0.697893	-0.790257	0.06	0.064	1	Down
38	B	P38_B	KCNN4	0.697957	-0.385454	0.031	0.036	1	Down
38	B	P38_B	PRDX6	0.698181	0.118432	0.024	0.02	1	Up
38	B	P38_B	CBX3	0.698264	-0.7511	0.087	0.076	1	Down
38	B	P38_B	RABGGTB	0.698401	-0.483365	0.104	0.092	1	Down
38	B	P38_B	EIF1B	0.69841	-1.08509	0.065	0.056	1	Down
38	B	P38_B	F2R	0.698743	0.341464	0.024	0.02	1	Up
38	B	P38_B	BRF1	0.698923	-0.802954	0.043	0.036	1	Down
38	B	P38_B	TMEM68	0.699547	-1.07887	0.035	0.04	1	Down
38	B	P38_B	SERTAD3	0.699611	-0.478072	0.02	0.024	1	Down
38	B	P38_B	TTC37	0.699686	-0.417041	0.077	0.068	1	Down
38	B	P38_B	MAFB	0.699968	-0.498517	0.082	0.072	1	Down
38	B	P38_B	FAM160B2	0.700008	-0.876773	0.047	0.04	1	Down
38	B	P38_B	TNFRSF14	0.700177	-0.167406	0.12	0.108	1	Down
38	B	P38_B	EXD3	0.700203	-0.397014	0.02	0.024	1	Down
38	B	P38_B	TNFSF12	0.700361	-0.997405	0.056	0.06	1	Down
38	B	P38_B	CKS1B	0.700427	-0.208852	0.024	0.02	1	Down
38	B	P38_B	PTAR1	0.700504	0.42399	0.042	0.036	1	Up
38	B	P38_B	FAM43A	0.701388	-0.86998	0.02	0.024	1	Down
38	B	P38_B	ARRDC5	0.701388	-1.01785	0.02	0.024	1	Down
38	B	P38_B	C18orf25	0.701915	-1.0073	0.043	0.036	1	Down
38	B	P38_B	SNRPA1	0.70228	-0.907016	0.033	0.028	1	Down
38	B	P38_B	JCAD	0.702574	-0.563638	0.02	0.024	1	Down
38	B	P38_B	SLAIN1	0.702646	0.811964	0.015	0.012	1	Up
38	B	P38_B	ATF7IP	0.703023	-0.445627	0.095	0.084	1	Down
38	B	P38_B	GOSR2	0.703091	-0.501089	0.091	0.08	1	Down
38	B	P38_B	HP1BP3	0.703177	-0.481145	0.064	0.056	1	Down
38	B	P38_B	ACVR1	0.703242	-0.744388	0.033	0.028	1	Down
38	B	P38_B	UTP23	0.703635	-0.333275	0.035	0.04	1	Down
38	B	P38_B	RIT1	0.7038	-0.691684	0.024	0.02	1	Down
38	B	P38_B	EFEMP2	0.704089	-0.735277	0.035	0.04	1	Down
38	B	P38_B	RNF185	0.704117	-1.14887	0.024	0.028	1	Down
38	B	P38_B	HDAC7	0.704162	-0.871537	0.052	0.044	1	Down
38	B	P38_B	IFNLR1	0.704779	0.670858	0.015	0.012	1	Up
38	B	P38_B	RRP9	0.704779	1.29679	0.015	0.012	1	Up
38	B	P38_B	CD99L2	0.704779	0.304319	0.015	0.012	1	Up
38	B	P38_B	ELL	0.704999	-0.400461	0.035	0.04	1	Down
38	B	P38_B	AHSA1	0.705137	-0.683934	0.082	0.072	1	Down
38	B	P38_B	ZNF436	0.705257	0.273574	0.042	0.036	1	Up
38	B	P38_B	SLC35B3	0.706052	-0.142814	0.024	0.02	1	Down
38	B	P38_B	PLCL2	0.706365	-0.27925	0.038	0.032	1	Down
38	B	P38_B	ANO9	0.707091	-0.412162	0.051	0.044	1	Down
38	B	P38_B	MBNL2	0.70718	-0.297396	0.024	0.02	1	Down
38	B	P38_B	ZNF783	0.707275	-0.323829	0.038	0.032	1	Down
38	B	P38_B	TRIM11	0.707627	0.275825	0.015	0.012	1	Up
38	B	P38_B	FMR1	0.707637	-0.917382	0.04	0.044	1	Down
38	B	P38_B	DDB1	0.708112	-0.405511	0.064	0.056	1	Down
38	B	P38_B	ATF6	0.708542	-1.19625	0.033	0.028	1	Down
38	B	P38_B	STXBP3	0.708858	0.320368	0.05	0.044	1	Up
38	B	P38_B	S1PR1	0.70887	-0.403971	0.035	0.04	1	Down
38	B	P38_B	RBIS	0.708871	-0.299947	0.024	0.02	1	Down
38	B	P38_B	YTHDC2	0.708939	0.298698	0.067	0.06	1	Up
38	B	P38_B	LCMT2	0.709052	1.07745	0.015	0.012	1	Up
38	B	P38_B	MAP2K5	0.709052	0.984119	0.015	0.012	1	Up
38	B	P38_B	NDUFV1	0.709272	-0.405369	0.087	0.092	1	Down
38	B	P38_B	RIPOR2	0.709515	-1.03094	0.063	0.068	1	Down
38	B	P38_B	NOTCH2	0.709548	-0.515821	0.055	0.06	1	Down
38	B	P38_B	ZFYVE16	0.709554	-0.42743	0.038	0.032	1	Down
38	B	P38_B	AXIN1	0.709554	-0.290491	0.035	0.04	1	Down
38	B	P38_B	RNPEP	0.709587	-0.814809	0.04	0.044	1	Down
38	B	P38_B	SLC11A2	0.709718	-0.862167	0.024	0.02	1	Down
38	B	P38_B	RMI1	0.709765	0.867594	0.015	0.012	1	Up
38	B	P38_B	STX10	0.709782	-0.50563	0.035	0.04	1	Down
38	B	P38_B	MFSD11	0.710119	-1.51739	0.024	0.028	1	Down
38	B	P38_B	DDX54	0.710478	0.297346	0.015	0.012	1	Up
38	B	P38_B	GALK1	0.710478	0.180625	0.015	0.012	1	Up
38	B	P38_B	STX4	0.710773	-0.137514	0.102	0.092	1	Down
38	B	P38_B	VPS18	0.711192	0.63915	0.015	0.012	1	Up
38	B	P38_B	CPE	0.711379	-0.28037	0.035	0.04	1	Down
38	B	P38_B	STAM	0.711799	-0.760057	0.044	0.048	1	Down
38	B	P38_B	GCC2	0.711822	-0.550955	0.051	0.044	1	Down
38	B	P38_B	MKI67	0.712259	-0.421785	0.024	0.02	1	Down
38	B	P38_B	DHX40	0.712259	-0.711736	0.024	0.02	1	Down
38	B	P38_B	SAMD3	0.712292	-0.599165	0.035	0.04	1	Down
38	B	P38_B	NCBP3	0.712519	-0.936932	0.052	0.056	1	Down
38	B	P38_B	NIPBL	0.712521	-0.368274	0.072	0.064	1	Down
38	B	P38_B	NDUFAF6	0.71262	0.442968	0.015	0.012	1	Up
38	B	P38_B	ZNF493	0.712624	-1.09698	0.04	0.044	1	Down
38	B	P38_B	CD52	0.712695	-0.347745	0.228	0.201	1	Down
38	B	P38_B	DARS	0.712717	-1.10701	0.056	0.06	1	Down
38	B	P38_B	TMEM18	0.712749	-0.505675	0.038	0.032	1	Down
38	B	P38_B	BLMH	0.712749	-0.403683	0.038	0.032	1	Down
38	B	P38_B	PPP6C	0.713047	-0.940078	0.06	0.052	1	Down
38	B	P38_B	KCTD11	0.713221	-1.21706	0.013	0.016	1	Down
38	B	P38_B	SMYD3	0.713275	-1.28391	0.028	0.032	1	Down
38	B	P38_B	YIPF1	0.713334	0.101417	0.015	0.012	1	Up
38	B	P38_B	COL24A1	0.713334	-0.123546	0.015	0.012	1	Down
38	B	P38_B	GTF3C5	0.713334	-0.243214	0.015	0.012	1	Down
38	B	P38_B	DERA	0.713334	0.481538	0.015	0.012	1	Up
38	B	P38_B	TOMM6	0.71339	-0.340692	0.024	0.02	1	Down
38	B	P38_B	ARL8B	0.713492	-0.858394	0.04	0.044	1	Down
38	B	P38_B	GSN	0.713794	-0.284427	0.126	0.112	1	Down
38	B	P38_B	DCTN2	0.713927	-0.506179	0.042	0.036	1	Down
38	B	P38_B	CCDC84	0.713933	-0.220721	0.028	0.024	1	Down
38	B	P38_B	PDGFB	0.713948	-0.963371	0.024	0.028	1	Down
38	B	P38_B	DGKZ	0.714016	-0.187882	0.055	0.06	1	Down
38	B	P38_B	SPRY2	0.714049	-0.722962	0.015	0.012	1	Down
38	B	P38_B	NDUFS5	0.714363	-0.699177	0.047	0.04	1	Down
38	B	P38_B	FBXO38	0.714764	-0.917163	0.015	0.012	1	Down
38	B	P38_B	DAD1	0.714764	0.304911	0.015	0.012	1	Up
38	B	P38_B	PINLYP	0.714764	-0.718391	0.015	0.012	1	Down
38	B	P38_B	RBM15B	0.714796	-0.666518	0.04	0.044	1	Down
38	B	P38_B	SNRNP70	0.715032	-0.762053	0.06	0.064	1	Down
38	B	P38_B	EIF2B1	0.715034	-0.674174	0.038	0.032	1	Down
38	B	P38_B	POLA2	0.715043	-1.39222	0.024	0.028	1	Down
38	B	P38_B	CDC23	0.715427	-1.48149	0.013	0.016	1	Down
38	B	P38_B	SOX5	0.715427	-1.01902	0.013	0.016	1	Down
38	B	P38_B	GPR160	0.715479	-0.584665	0.015	0.012	1	Down
38	B	P38_B	LRWD1	0.715479	0.215203	0.015	0.012	1	Up
38	B	P38_B	SLC20A2	0.715479	0.19396	0.015	0.012	1	Up
38	B	P38_B	KRI1	0.715539	-0.30892	0.064	0.056	1	Down
38	B	P38_B	GNPTAB	0.715591	-1.14184	0.024	0.028	1	Down
38	B	P38_B	ZDHHC9	0.716163	-1.22502	0.013	0.016	1	Down
38	B	P38_B	CDK12	0.716247	-0.481764	0.064	0.056	1	Down
38	B	P38_B	HARS2	0.716331	-1.53697	0.028	0.032	1	Down
38	B	P38_B	SCRN1	0.716413	-1.08808	0.024	0.028	1	Down
38	B	P38_B	CMTM3	0.716861	-0.380711	0.158	0.141	1	Down
38	B	P38_B	TSEN54	0.716899	-1.60069	0.013	0.016	1	Down
38	B	P38_B	CACNB3	0.716899	-1.20718	0.013	0.016	1	Down
38	B	P38_B	CPT2	0.71691	-0.679341	0.015	0.012	1	Down
38	B	P38_B	NBEAL2	0.717157	-0.466193	0.085	0.076	1	Down
38	B	P38_B	MSH6	0.717235	-1.51112	0.024	0.028	1	Down
38	B	P38_B	ADI1	0.717314	-1.13907	0.052	0.056	1	Down
38	B	P38_B	SAYSD1	0.717626	-0.334324	0.015	0.012	1	Down
38	B	P38_B	BAG2	0.717635	-1.42523	0.013	0.016	1	Down
38	B	P38_B	C19orf54	0.717635	-1.19448	0.013	0.016	1	Down
38	B	P38_B	RDH13	0.717635	-0.197609	0.013	0.016	1	Down
38	B	P38_B	ZNF17	0.717635	-1.42822	0.013	0.016	1	Down
38	B	P38_B	SPSB3	0.717718	-0.826631	0.056	0.06	1	Down
38	B	P38_B	TPCN1	0.717784	-0.629639	0.024	0.028	1	Down
38	B	P38_B	METTL7A	0.718276	-0.231492	0.04	0.044	1	Down
38	B	P38_B	TPBG	0.718342	-0.675376	0.015	0.012	1	Down
38	B	P38_B	YWHAQ	0.718345	-0.297676	0.051	0.044	1	Down
38	B	P38_B	PARD3B	0.718372	-0.832906	0.013	0.016	1	Down
38	B	P38_B	ZSCAN16	0.718372	-0.781317	0.013	0.016	1	Down
38	B	P38_B	AP3M2	0.718372	-1.07895	0.013	0.016	1	Down
38	B	P38_B	CSPP1	0.718372	-1.13779	0.013	0.016	1	Down
38	B	P38_B	MAST4	0.718386	-0.137455	0.028	0.024	1	Down
38	B	P38_B	MDH2	0.718649	0.51087	0.028	0.024	1	Up
38	B	P38_B	KIF3A	0.719058	-0.14588	0.015	0.012	1	Down
38	B	P38_B	ZNF441	0.719109	-1.03695	0.013	0.016	1	Down
38	B	P38_B	NTAN1	0.719619	-1.21658	0.024	0.02	1	Down
38	B	P38_B	PRKCI	0.719775	-0.579876	0.015	0.012	1	Down
38	B	P38_B	RNF41	0.719775	-1.07627	0.015	0.012	1	Down
38	B	P38_B	HDAC4	0.719846	-0.538898	0.013	0.016	1	Down
38	B	P38_B	SGTB	0.719846	-0.717912	0.013	0.016	1	Down
38	B	P38_B	CTSF	0.719846	-0.885127	0.013	0.016	1	Down
38	B	P38_B	TSHZ3	0.719846	-0.367757	0.013	0.016	1	Down
38	B	P38_B	WWC2	0.720491	-0.516204	0.015	0.012	1	Down
38	B	P38_B	ANKRD42	0.720491	-0.548047	0.015	0.012	1	Down
38	B	P38_B	MAPKAPK3	0.72056	-0.149621	0.077	0.068	1	Down
38	B	P38_B	PRR3	0.720583	-0.854781	0.013	0.016	1	Down
38	B	P38_B	EFL1	0.720583	-0.900843	0.013	0.016	1	Down
38	B	P38_B	IMPA2	0.720583	-1.01404	0.013	0.016	1	Down
38	B	P38_B	TRIM3	0.721208	-1.23262	0.015	0.012	1	Down
38	B	P38_B	DZIP1	0.721208	-0.988215	0.015	0.012	1	Down
38	B	P38_B	PLXNA4	0.721321	-0.712496	0.013	0.016	1	Down
38	B	P38_B	KLHL9	0.721321	-0.486861	0.013	0.016	1	Down
38	B	P38_B	FKBP3	0.721321	-0.466633	0.013	0.016	1	Down
38	B	P38_B	PHKB	0.721323	-0.573466	0.069	0.06	1	Down
38	B	P38_B	NCOA3	0.721515	-0.513299	0.082	0.072	1	Down
38	B	P38_B	DNAJC16	0.721926	-0.683448	0.015	0.012	1	Down
38	B	P38_B	NDUFAF1	0.721926	-0.779983	0.015	0.012	1	Down
38	B	P38_B	HACD4	0.722177	-0.471169	0.024	0.028	1	Down
38	B	P38_B	TMEM214	0.722324	-0.275157	0.028	0.024	1	Down
38	B	P38_B	TP53I3	0.722726	-0.590986	0.024	0.028	1	Down
38	B	P38_B	TSSC4	0.722726	-0.431659	0.024	0.028	1	Down
38	B	P38_B	SLC26A6	0.722797	-0.37548	0.013	0.016	1	Down
38	B	P38_B	MEIS2	0.722797	-1.1133	0.013	0.016	1	Down
38	B	P38_B	RFX1	0.722797	-0.314353	0.013	0.016	1	Down
38	B	P38_B	NOP10	0.722967	-0.95663	0.028	0.032	1	Down
38	B	P38_B	C1orf112	0.723002	-0.959775	0.015	0.012	1	Down
38	B	P38_B	CERS6	0.7233	-0.620056	0.051	0.044	1	Down
38	B	P38_B	FNTA	0.723338	-1.23289	0.032	0.036	1	Down
38	B	P38_B	DBF4B	0.723361	-0.838999	0.015	0.012	1	Down
38	B	P38_B	PLEKHM1	0.723361	-0.97921	0.015	0.012	1	Down
38	B	P38_B	ZFYVE9	0.723535	-1.18568	0.013	0.016	1	Down
38	B	P38_B	RALGPS1	0.723535	-1.54989	0.013	0.016	1	Down
38	B	P38_B	TEAD2	0.723535	-1.05217	0.013	0.016	1	Down
38	B	P38_B	DYNC1LI2	0.723804	-0.713041	0.088	0.092	1	Down
38	B	P38_B	TC2N	0.723822	-0.535506	0.075	0.08	1	Down
38	B	P38_B	ZNF146	0.724032	-0.84468	0.06	0.052	1	Down
38	B	P38_B	RFX7	0.724079	-0.856564	0.015	0.012	1	Down
38	B	P38_B	ZNF428	0.724199	-0.679417	0.038	0.032	1	Down
38	B	P38_B	FSTL1	0.72468	-0.803871	0.082	0.072	1	Down
38	B	P38_B	TM6SF1	0.724798	-1.01292	0.015	0.012	1	Down
38	B	P38_B	PRAF2	0.724798	-0.466354	0.015	0.012	1	Down
38	B	P38_B	TUBE1	0.725516	-0.153427	0.015	0.012	1	Down
38	B	P38_B	DDR2	0.725526	-1.13992	0.028	0.032	1	Down
38	B	P38_B	QTRT2	0.725752	-0.347413	0.013	0.016	1	Down
38	B	P38_B	BICRA	0.726006	-0.457021	0.028	0.024	1	Down
38	B	P38_B	POR	0.726437	1.15215	0.019	0.016	1	Up
38	B	P38_B	SESN2	0.726491	-0.14975	0.013	0.016	1	Down
38	B	P38_B	HAGHL	0.726491	-0.123446	0.013	0.016	1	Down
38	B	P38_B	ZRSR2	0.726491	-0.753914	0.013	0.016	1	Down
38	B	P38_B	NAE1	0.726796	-0.168814	0.028	0.024	1	Down
38	B	P38_B	RAD52	0.727231	-1.51057	0.013	0.016	1	Down
38	B	P38_B	PAWR	0.727231	-0.991286	0.013	0.016	1	Down
38	B	P38_B	PIKFYVE	0.727291	-0.586326	0.055	0.048	1	Down
38	B	P38_B	PGGHG	0.727613	-0.64583	0.048	0.052	1	Down
38	B	P38_B	C9orf72	0.728145	-1.13711	0.032	0.036	1	Down
38	B	P38_B	SRA1	0.728267	-0.431409	0.051	0.044	1	Down
38	B	P38_B	NT5DC1	0.72864	-0.488858	0.028	0.024	1	Down
38	B	P38_B	CDKN2AIP	0.728711	-0.262519	0.013	0.016	1	Down
38	B	P38_B	E2F5	0.728711	-0.778443	0.013	0.016	1	Down
38	B	P38_B	NFATC2IP	0.728717	-0.2489	0.076	0.068	1	Down
38	B	P38_B	PRKCB	0.728966	-0.460174	0.085	0.076	1	Down
38	B	P38_B	TRAPPC12	0.730058	-0.634064	0.051	0.044	1	Down
38	B	P38_B	SMYD2	0.730334	-0.654361	0.046	0.04	1	Down
38	B	P38_B	NFIL3	0.730793	-1.03342	0.032	0.036	1	Down
38	B	P38_B	RFNG	0.730903	0.738371	0.019	0.016	1	Up
38	B	P38_B	DCP1B	0.731013	-0.723652	0.028	0.024	1	Down
38	B	P38_B	JUN	0.731091	-0.751759	0.081	0.072	1	Down
38	B	P38_B	OPA1	0.731486	-0.621468	0.056	0.06	1	Down
38	B	P38_B	SGTA	0.731541	-0.597682	0.024	0.028	1	Down
38	B	P38_B	DR1	0.731571	-1.04078	0.06	0.052	1	Down
38	B	P38_B	RARA	0.731589	-0.290679	0.046	0.04	1	Down
38	B	P38_B	LONP1	0.731617	-0.234585	0.032	0.028	1	Down
38	B	P38_B	PNISR	0.732445	-0.487648	0.145	0.129	1	Down
38	B	P38_B	PON2	0.732681	-1.15765	0.037	0.04	1	Down
38	B	P38_B	SNX18	0.733157	0.186247	0.013	0.016	1	Up
38	B	P38_B	DDX56	0.733569	-0.842003	0.042	0.036	1	Down
38	B	P38_B	E2F4	0.733576	-0.421372	0.059	0.052	1	Down
38	B	P38_B	CTNND1	0.733738	-0.82475	0.101	0.104	1	Down
38	B	P38_B	ADAMTS12	0.733866	-1.15606	0.038	0.032	1	Down
38	B	P38_B	LYST	0.73402	-0.461482	0.072	0.064	1	Down
38	B	P38_B	URGCP	0.734098	0.544753	0.019	0.016	1	Up
38	B	P38_B	YWHAG	0.734227	-0.451616	0.04	0.044	1	Down
38	B	P38_B	PHRF1	0.734443	-1.38061	0.051	0.044	1	Down
38	B	P38_B	SRGAP3	0.734641	0.151709	0.013	0.016	1	Up
38	B	P38_B	PIGG	0.734885	-0.558026	0.042	0.036	1	Down
38	B	P38_B	MLF2	0.735339	-1.22952	0.041	0.044	1	Down
38	B	P38_B	INPP5D	0.73537	-0.489306	0.055	0.06	1	Down
38	B	P38_B	ERF	0.735859	-0.921116	0.032	0.036	1	Down
38	B	P38_B	PLCB3	0.735962	-0.472164	0.024	0.028	1	Down
38	B	P38_B	FDPS	0.735973	-1.07588	0.017	0.02	1	Down
38	B	P38_B	TRMT61B	0.736018	0.714922	0.019	0.016	1	Up
38	B	P38_B	KLHL2	0.736066	-0.127972	0.032	0.028	1	Down
38	B	P38_B	COG5	0.736618	-0.192264	0.046	0.04	1	Down
38	B	P38_B	DNAJC25	0.736658	0.688558	0.019	0.016	1	Up
38	B	P38_B	NAA20	0.736869	0.313714	0.013	0.016	1	Up
38	B	P38_B	SETD5	0.737281	-0.185062	0.12	0.108	1	Down
38	B	P38_B	ZNF589	0.737957	-0.87479	0.045	0.048	1	Down
38	B	P38_B	YARS2	0.737958	-0.502782	0.042	0.036	1	Down
38	B	P38_B	PRKAG2	0.738148	-0.201289	0.028	0.024	1	Down
38	B	P38_B	NSMCE2	0.738361	-1.03984	0.028	0.032	1	Down
38	B	P38_B	SELENOH	0.738459	-0.364897	0.155	0.141	1	Down
38	B	P38_B	COL6A3	0.738767	-0.385753	0.392	0.341	1	Down
38	B	P38_B	DCBLD1	0.739247	-1.69825	0.017	0.02	1	Down
38	B	P38_B	CMC4	0.739391	-0.596611	0.028	0.032	1	Down
38	B	P38_B	C1orf131	0.739862	0.126471	0.019	0.016	1	Up
38	B	P38_B	SDF4	0.739885	-0.694079	0.081	0.072	1	Down
38	B	P38_B	PIGH	0.739902	-1.72704	0.017	0.02	1	Down
38	B	P38_B	ACBD6	0.740028	-0.277829	0.032	0.028	1	Down
38	B	P38_B	TASOR2	0.740267	-0.562828	0.059	0.052	1	Down
38	B	P38_B	FPGS	0.740435	-0.653325	0.051	0.044	1	Down
38	B	P38_B	CRYL1	0.740558	-0.903843	0.017	0.02	1	Down
38	B	P38_B	IFT20	0.740693	-0.640866	0.032	0.036	1	Down
38	B	P38_B	ASH1L	0.741398	-0.63179	0.126	0.112	1	Down
38	B	P38_B	COL15A1	0.741735	-0.785632	0.06	0.064	1	Down
38	B	P38_B	NDUFB3	0.741786	0.122786	0.019	0.016	1	Up
38	B	P38_B	NFXL1	0.741857	-1.03903	0.028	0.024	1	Down
38	B	P38_B	OSMR	0.742055	-0.317321	0.024	0.028	1	Down
38	B	P38_B	SKAP2	0.742226	-0.480735	0.028	0.032	1	Down
38	B	P38_B	KANSL3	0.742628	0.197443	0.066	0.06	1	Up
38	B	P38_B	BEX4	0.74274	-1.00159	0.037	0.04	1	Down
38	B	P38_B	ALS2	0.74307	-0.526764	0.019	0.016	1	Down
38	B	P38_B	TTC7B	0.743181	-1.18228	0.017	0.02	1	Down
38	B	P38_B	TSPAN4	0.743448	-1.5351	0.028	0.024	1	Down
38	B	P38_B	MAST2	0.74351	-1.27741	0.017	0.02	1	Down
38	B	P38_B	FBXL4	0.743516	-0.373575	0.028	0.032	1	Down
38	B	P38_B	HECTD3	0.743712	0.161461	0.019	0.016	1	Up
38	B	P38_B	COA8	0.743712	0.342712	0.019	0.016	1	Up
38	B	P38_B	SREBF1	0.743832	-0.862632	0.041	0.044	1	Down
38	B	P38_B	PLA2G12A	0.744355	0.500387	0.019	0.016	1	Up
38	B	P38_B	PRKAR2B	0.744355	-0.227425	0.019	0.016	1	Down
38	B	P38_B	MAN2A1	0.745112	-0.737817	0.059	0.052	1	Down
38	B	P38_B	DUSP7	0.745272	0.568338	0.041	0.036	1	Up
38	B	P38_B	CLIP2	0.745571	-0.703038	0.028	0.024	1	Down
38	B	P38_B	NDST2	0.74564	-0.318589	0.019	0.016	1	Down
38	B	P38_B	IQCB1	0.745655	-0.87752	0.046	0.04	1	Down
38	B	P38_B	MORF4L2	0.745808	-1.27951	0.017	0.02	1	Down
38	B	P38_B	CALHM2	0.746142	-1.03527	0.053	0.056	1	Down
38	B	P38_B	RGCC	0.746283	0.535675	0.019	0.016	1	Up
38	B	P38_B	SNX9	0.746465	-1.45681	0.017	0.02	1	Down
38	B	P38_B	C2CD5	0.746534	-0.389429	0.05	0.044	1	Down
38	B	P38_B	RSAD1	0.746794	-0.861237	0.017	0.02	1	Down
38	B	P38_B	SCAMP1	0.747123	-1.65091	0.017	0.02	1	Down
38	B	P38_B	INTS12	0.74778	-1.1617	0.017	0.02	1	Down
38	B	P38_B	CCNYL1	0.748184	-0.739785	0.046	0.04	1	Down
38	B	P38_B	IFRD1	0.748213	-0.151735	0.019	0.016	1	Down
38	B	P38_B	PPP1R12C	0.748399	-0.587526	0.097	0.1	1	Down
38	B	P38_B	MDGA1	0.748438	-1.01274	0.017	0.02	1	Down
38	B	P38_B	GTF2I	0.749179	-0.347708	0.032	0.036	1	Down
38	B	P38_B	TBC1D23	0.749238	-0.275943	0.046	0.04	1	Down
38	B	P38_B	TRAK1	0.749423	-0.550548	0.063	0.056	1	Down
38	B	P38_B	C9orf16	0.749423	-0.757864	0.063	0.056	1	Down
38	B	P38_B	LSS	0.749963	-1.07105	0.032	0.028	1	Down
38	B	P38_B	PRR12	0.750082	-0.190351	0.046	0.04	1	Down
38	B	P38_B	OTUD1	0.750412	-1.10582	0.017	0.02	1	Down
38	B	P38_B	RWDD3	0.751433	-0.160229	0.019	0.016	1	Down
38	B	P38_B	ITGB3BP	0.751729	-1.13786	0.017	0.02	1	Down
38	B	P38_B	SLC25A45	0.751729	-0.75969	0.017	0.02	1	Down
38	B	P38_B	SON	0.751835	-0.707534	0.094	0.084	1	Down
38	B	P38_B	PJA2	0.751838	-0.443702	0.108	0.096	1	Down
38	B	P38_B	PALD1	0.751852	-0.637206	0.032	0.036	1	Down
38	B	P38_B	IFI27L2	0.751955	-0.177887	0.032	0.028	1	Down
38	B	P38_B	PTPRF	0.752388	-0.63241	0.017	0.02	1	Down
38	B	P38_B	SEC31B	0.752388	-0.923076	0.017	0.02	1	Down
38	B	P38_B	GEN1	0.752722	-0.760093	0.019	0.016	1	Down
38	B	P38_B	MLXIP	0.752722	-1.3059	0.019	0.016	1	Down
38	B	P38_B	PDCD11	0.752824	-0.392722	0.032	0.036	1	Down
38	B	P38_B	NT5C3B	0.753367	-0.360052	0.019	0.016	1	Down
38	B	P38_B	ANKIB1	0.753671	-0.64734	0.046	0.04	1	Down
38	B	P38_B	AGK	0.753706	-0.910195	0.017	0.02	1	Down
38	B	P38_B	PRPF18	0.753949	-0.624738	0.032	0.028	1	Down
38	B	P38_B	TBC1D22A	0.754131	-0.51201	0.076	0.068	1	Down
38	B	P38_B	AGPS	0.754305	-0.547308	0.046	0.04	1	Down
38	B	P38_B	TCAIM	0.754365	-1.31868	0.017	0.02	1	Down
38	B	P38_B	SIRT3	0.754365	-1.27179	0.017	0.02	1	Down
38	B	P38_B	PIK3C2A	0.754447	-0.375571	0.032	0.028	1	Down
38	B	P38_B	GZF1	0.754657	-1.58745	0.019	0.016	1	Down
38	B	P38_B	RAD54L2	0.755025	-0.28218	0.017	0.02	1	Down
38	B	P38_B	FAAP20	0.755038	-0.116166	0.05	0.044	1	Down
38	B	P38_B	CASC3	0.755084	-0.873605	0.068	0.06	1	Down
38	B	P38_B	ELK3	0.755195	-0.7039	0.037	0.032	1	Down
38	B	P38_B	HINT1	0.755607	-0.663647	0.037	0.04	1	Down
38	B	P38_B	ZSCAN26	0.755995	2.01021	0.01	0.008	1	Up
38	B	P38_B	RSPRY1	0.755997	-0.429141	0.046	0.04	1	Down
38	B	P38_B	CTR9	0.756137	-0.480505	0.037	0.032	1	Down
38	B	P38_B	CD14	0.756194	-0.110944	0.028	0.032	1	Down
38	B	P38_B	ISOC1	0.756594	-1.21413	0.019	0.016	1	Down
38	B	P38_B	CYCS	0.756885	1.2403	0.01	0.008	1	Up
38	B	P38_B	FAM168A	0.756942	-0.420106	0.032	0.028	1	Down
38	B	P38_B	LMF1	0.757417	0.547672	0.023	0.02	1	Up
38	B	P38_B	SMYD4	0.757442	-0.415842	0.032	0.028	1	Down
38	B	P38_B	FAM172A	0.757473	-0.39773	0.05	0.044	1	Down
38	B	P38_B	ULK4	0.75781	-0.555734	0.045	0.048	1	Down
38	B	P38_B	KLHL42	0.757886	-1.19171	0.019	0.016	1	Down
38	B	P38_B	CTIF	0.757886	-0.734202	0.019	0.016	1	Down
38	B	P38_B	TMEM185A	0.758146	-0.479794	0.056	0.06	1	Down
38	B	P38_B	UBE2J2	0.758214	0.23806	0.041	0.036	1	Up
38	B	P38_B	ZNF708	0.75828	-1.18249	0.021	0.024	1	Down
38	B	P38_B	NFATC1	0.758453	-0.300912	0.049	0.044	1	Down
38	B	P38_B	MALSU1	0.758591	0.320494	0.023	0.02	1	Up
38	B	P38_B	NCEH1	0.758666	1.37047	0.01	0.008	1	Up
38	B	P38_B	KIF1BP	0.758666	0.601423	0.01	0.008	1	Up
38	B	P38_B	RRNAD1	0.758877	-1.71225	0.021	0.024	1	Down
38	B	P38_B	MTMR3	0.758877	-1.88816	0.021	0.024	1	Down
38	B	P38_B	HPS3	0.75896	-0.193898	0.046	0.04	1	Down
38	B	P38_B	YWHAB	0.758963	-0.313506	0.037	0.032	1	Down
38	B	P38_B	GNAI3	0.759098	-0.551415	0.05	0.044	1	Down
38	B	P38_B	ARMCX3	0.759372	-0.960216	0.041	0.044	1	Down
38	B	P38_B	STRAP	0.75944	-0.240502	0.032	0.028	1	Down
38	B	P38_B	CMTM7	0.759645	-0.222232	0.032	0.036	1	Down
38	B	P38_B	SH2B2	0.759646	-0.166387	0.017	0.02	1	Down
38	B	P38_B	EIF4EBP1	0.759825	-1.1272	0.019	0.016	1	Down
38	B	P38_B	RO60	0.759988	-0.534154	0.037	0.04	1	Down
38	B	P38_B	RAB2B	0.760353	0.466761	0.023	0.02	1	Up
38	B	P38_B	NAA30	0.760439	-0.721138	0.032	0.028	1	Down
38	B	P38_B	PCYOX1L	0.760448	0.482459	0.01	0.008	1	Up
38	B	P38_B	KIFC3	0.760448	0.349566	0.01	0.008	1	Up
38	B	P38_B	ZSCAN22	0.760448	0.930024	0.01	0.008	1	Up
38	B	P38_B	MAFF	0.760471	-1.67173	0.019	0.016	1	Down
38	B	P38_B	PACS2	0.76067	-1.18456	0.021	0.024	1	Down
38	B	P38_B	WDR92	0.76134	0.342893	0.01	0.008	1	Up
38	B	P38_B	TSNARE1	0.76134	1.07746	0.01	0.008	1	Up
38	B	P38_B	IL16	0.761379	-0.723988	0.064	0.068	1	Down
38	B	P38_B	NADK2	0.761442	-1.43853	0.019	0.016	1	Down
38	B	P38_B	CHPF2	0.761944	-0.915379	0.061	0.064	1	Down
38	B	P38_B	PSMD10	0.76219	-0.867028	0.032	0.028	1	Down
38	B	P38_B	FHOD1	0.762232	0.545042	0.01	0.008	1	Up
38	B	P38_B	TMEM129	0.762265	-0.301588	0.037	0.032	1	Down
38	B	P38_B	SRP72	0.762265	-0.626111	0.037	0.032	1	Down
38	B	P38_B	LPAR2	0.762703	0.26754	0.023	0.02	1	Up
38	B	P38_B	SETD1B	0.762742	-0.98818	0.081	0.072	1	Down
38	B	P38_B	TRABD2A	0.763124	0.180937	0.01	0.008	1	Up
38	B	P38_B	MSRB3	0.763124	0.258079	0.01	0.008	1	Up
38	B	P38_B	DACT1	0.763124	0.195965	0.01	0.008	1	Up
38	B	P38_B	CUTA	0.763589	-0.860049	0.055	0.048	1	Down
38	B	P38_B	THBS3	0.763662	-1.09393	0.021	0.024	1	Down
38	B	P38_B	RAB3GAP2	0.763795	-0.439841	0.032	0.036	1	Down
38	B	P38_B	TINF2	0.763838	-0.660125	0.059	0.052	1	Down
38	B	P38_B	NSUN6	0.763915	-0.427913	0.037	0.04	1	Down
38	B	P38_B	TMEM45A	0.764016	0.403766	0.01	0.008	1	Up
38	B	P38_B	POP1	0.764016	0.363429	0.01	0.008	1	Up
38	B	P38_B	SNX22	0.764016	0.459295	0.01	0.008	1	Up
38	B	P38_B	ADGRG1	0.764016	0.436425	0.01	0.008	1	Up
38	B	P38_B	HEATR6	0.764016	-1.79966	0.01	0.008	1	Down
38	B	P38_B	CBLL1	0.764154	-0.325001	0.037	0.032	1	Down
38	B	P38_B	NAA38	0.764398	0.270913	0.049	0.044	1	Up
38	B	P38_B	CLTA	0.764488	-0.712239	0.093	0.084	1	Down
38	B	P38_B	TTLL11	0.764909	-0.118491	0.01	0.008	1	Down
38	B	P38_B	ZFP82	0.764909	0.288835	0.01	0.008	1	Up
38	B	P38_B	KCNAB2	0.765095	-0.116477	0.071	0.064	1	Down
38	B	P38_B	KPNA4	0.765099	0.307238	0.037	0.032	1	Up
38	B	P38_B	STIL	0.765803	-1.91002	0.01	0.008	1	Down
38	B	P38_B	EDARADD	0.765803	-0.429537	0.01	0.008	1	Down
38	B	P38_B	MICB	0.765803	0.284733	0.01	0.008	1	Up
38	B	P38_B	ARMC2	0.765803	0.379707	0.01	0.008	1	Up
38	B	P38_B	RBBP8	0.765803	-0.259244	0.01	0.008	1	Down
38	B	P38_B	RABIF	0.766446	-0.576719	0.032	0.028	1	Down
38	B	P38_B	TMEM126B	0.766528	0.299535	0.023	0.02	1	Up
38	B	P38_B	IRF5	0.766657	-0.36756	0.021	0.024	1	Down
38	B	P38_B	OXR1	0.766657	-1.00856	0.021	0.024	1	Down
38	B	P38_B	FNIP2	0.766696	-0.384481	0.01	0.008	1	Down
38	B	P38_B	SLC25A4	0.766696	-0.414265	0.01	0.008	1	Down
38	B	P38_B	STEAP2	0.766696	-0.465745	0.01	0.008	1	Down
38	B	P38_B	PCGF6	0.766696	-0.348905	0.01	0.008	1	Down
38	B	P38_B	PLK1	0.766696	-0.676855	0.01	0.008	1	Down
38	B	P38_B	KANTR	0.766696	-0.46438	0.01	0.008	1	Down
38	B	P38_B	SLC2A1	0.767388	-0.66214	0.049	0.052	1	Down
38	B	P38_B	TMED4	0.767509	-0.58402	0.08	0.072	1	Down
38	B	P38_B	RGS13	0.76759	-0.309384	0.01	0.008	1	Down
38	B	P38_B	MARCH3	0.76759	-0.122223	0.01	0.008	1	Down
38	B	P38_B	MACC1	0.76759	-0.294051	0.01	0.008	1	Down
38	B	P38_B	MFSD13A	0.76759	-0.271752	0.01	0.008	1	Down
38	B	P38_B	ELMO3	0.76759	-0.804478	0.01	0.008	1	Down
38	B	P38_B	KLF8	0.76759	-0.82043	0.01	0.008	1	Down
38	B	P38_B	ERI1	0.768	-0.472137	0.023	0.02	1	Down
38	B	P38_B	NUP93	0.768456	-1.25445	0.021	0.024	1	Down
38	B	P38_B	HADH	0.768484	-1.26581	0.01	0.008	1	Down
38	B	P38_B	POLR1C	0.768484	-0.597067	0.01	0.008	1	Down
38	B	P38_B	INTS5	0.768484	-0.770909	0.01	0.008	1	Down
38	B	P38_B	TBC1D24	0.768484	-1.36521	0.01	0.008	1	Down
38	B	P38_B	SGCB	0.768763	0.374273	0.027	0.024	1	Up
38	B	P38_B	PIAS3	0.768953	-1.60388	0.032	0.028	1	Down
38	B	P38_B	PHAX	0.769179	-0.74139	0.023	0.02	1	Down
38	B	P38_B	CDC42EP1	0.769179	-0.278313	0.023	0.02	1	Down
38	B	P38_B	ECI2	0.769238	-1.62676	0.025	0.028	1	Down
38	B	P38_B	JAML	0.769351	-0.376274	0.105	0.096	1	Down
38	B	P38_B	MTX1	0.769378	-0.566005	0.01	0.008	1	Down
38	B	P38_B	TRIP10	0.769741	-0.535183	0.071	0.064	1	Down
38	B	P38_B	RBM6	0.769826	-0.417385	0.135	0.12	1	Down
38	B	P38_B	PTPN9	0.769911	0.251478	0.032	0.036	1	Up
38	B	P38_B	FAM20A	0.770093	-0.421447	0.05	0.044	1	Down
38	B	P38_B	CDK6	0.770256	-1.31591	0.021	0.024	1	Down
38	B	P38_B	GREB1	0.770273	-0.977467	0.01	0.008	1	Down
38	B	P38_B	CUL7	0.770273	-0.672576	0.01	0.008	1	Down
38	B	P38_B	POT1	0.770273	-1.33803	0.01	0.008	1	Down
38	B	P38_B	COQ6	0.770273	-0.832478	0.01	0.008	1	Down
38	B	P38_B	CYB5D2	0.770273	-0.504398	0.01	0.008	1	Down
38	B	P38_B	ZNF682	0.770273	-0.685213	0.01	0.008	1	Down
38	B	P38_B	BCL2L12	0.770273	-0.978514	0.01	0.008	1	Down
38	B	P38_B	NDUFA8	0.770358	0.26763	0.023	0.02	1	Up
38	B	P38_B	PMEPA1	0.770395	-0.624951	0.037	0.04	1	Down
38	B	P38_B	TEP1	0.770602	-0.143272	0.045	0.04	1	Down
38	B	P38_B	CLASP1	0.770635	-1.43477	0.046	0.048	1	Down
38	B	P38_B	MFSD8	0.770857	-0.983603	0.021	0.024	1	Down
38	B	P38_B	LDLRAP1	0.770947	-0.548386	0.023	0.02	1	Down
38	B	P38_B	ACOT13	0.770947	0.154236	0.023	0.02	1	Up
38	B	P38_B	HMGN3	0.770953	-1.0312	0.058	0.06	1	Down
38	B	P38_B	BPHL	0.771168	-1.51003	0.01	0.008	1	Down
38	B	P38_B	RAB39B	0.771168	-1.06744	0.01	0.008	1	Down
38	B	P38_B	IMP3	0.771249	-0.640178	0.037	0.032	1	Down
38	B	P38_B	POLR1B	0.772127	-0.129904	0.023	0.02	1	Down
38	B	P38_B	LTBP2	0.77214	-0.269884	0.041	0.044	1	Down
38	B	P38_B	SNRPA	0.772426	-0.282205	0.06	0.064	1	Down
38	B	P38_B	ADD3	0.772851	-0.588389	0.085	0.076	1	Down
38	B	P38_B	ITGA5	0.773106	0.170634	0.058	0.052	1	Up
38	B	P38_B	MAP4K3	0.773259	-0.504199	0.021	0.024	1	Down
38	B	P38_B	TBKBP1	0.773308	-0.302278	0.023	0.02	1	Down
38	B	P38_B	KATNAL1	0.77356	-0.939861	0.021	0.024	1	Down
38	B	P38_B	USP37	0.773685	-0.679972	0.041	0.044	1	Down
38	B	P38_B	COG1	0.773898	-0.521355	0.023	0.02	1	Down
38	B	P38_B	POLDIP3	0.774095	-0.680246	0.082	0.084	1	Down
38	B	P38_B	PDCD4	0.77437	-0.257745	0.197	0.181	1	Down
38	B	P38_B	KIAA1522	0.774489	-0.215091	0.023	0.02	1	Down
38	B	P38_B	RIOX2	0.775299	-0.10269	0.027	0.024	1	Down
38	B	P38_B	ZDHHC6	0.775301	-0.829431	0.068	0.06	1	Down
38	B	P38_B	SIVA1	0.775568	-1.05134	0.086	0.088	1	Down
38	B	P38_B	P2RY14	0.77567	-0.353565	0.023	0.02	1	Down
38	B	P38_B	EPN1	0.775867	-0.793277	0.073	0.076	1	Down
38	B	P38_B	LRRC41	0.775965	-0.622711	0.021	0.024	1	Down
38	B	P38_B	EMB	0.775985	-1.4953	0.032	0.028	1	Down
38	B	P38_B	ALPK1	0.775985	-1.10792	0.032	0.028	1	Down
38	B	P38_B	WDR18	0.776261	-0.618085	0.023	0.02	1	Down
38	B	P38_B	NF1	0.776336	-0.409013	0.041	0.044	1	Down
38	B	P38_B	CHERP	0.776852	-0.369326	0.023	0.02	1	Down
38	B	P38_B	IMMP2L	0.777209	-0.284526	0.062	0.056	1	Down
38	B	P38_B	ZXDC	0.777258	-1.09165	0.025	0.028	1	Down
38	B	P38_B	NFRKB	0.777443	-0.964594	0.023	0.02	1	Down
38	B	P38_B	OSBPL8	0.77775	-0.710341	0.081	0.084	1	Down
38	B	P38_B	DTNB	0.777812	-0.720317	0.025	0.028	1	Down
38	B	P38_B	ORC3	0.777878	0.742258	0.035	0.032	1	Up
38	B	P38_B	LUZP1	0.778065	0.400092	0.031	0.028	1	Up
38	B	P38_B	CAMTA2	0.778339	0.28651	0.045	0.04	1	Up
38	B	P38_B	GOPC	0.778673	-0.416573	0.021	0.024	1	Down
38	B	P38_B	APBB2	0.77892	-0.998408	0.025	0.028	1	Down
38	B	P38_B	ARHGAP21	0.778922	-0.49899	0.023	0.02	1	Down
38	B	P38_B	MAP2K2	0.778994	-0.162689	0.105	0.096	1	Down
38	B	P38_B	ZNF608	0.779822	-1.51254	0.01	0.012	1	Down
38	B	P38_B	RITA1	0.779822	-1.6707	0.01	0.012	1	Down
38	B	P38_B	POLR3F	0.779822	-1.77505	0.01	0.012	1	Down
38	B	P38_B	SYCP2	0.779822	-2.03525	0.01	0.012	1	Down
38	B	P38_B	GORASP1	0.779877	-0.383991	0.021	0.024	1	Down
38	B	P38_B	TCAF1	0.780211	-0.660171	0.027	0.024	1	Down
38	B	P38_B	MCM3AP	0.780598	-0.672299	0.054	0.048	1	Down
38	B	P38_B	NUDT16L1	0.780993	-0.510524	0.023	0.02	1	Down
38	B	P38_B	LUC7L2	0.78122	-0.614816	0.08	0.072	1	Down
38	B	P38_B	DYRK1A	0.781508	-1.03335	0.062	0.064	1	Down
38	B	P38_B	MINDY1	0.781549	-1.85877	0.01	0.012	1	Down
38	B	P38_B	PPP1R26	0.781549	-1.47094	0.01	0.012	1	Down
38	B	P38_B	CHORDC1	0.781549	-1.0488	0.01	0.012	1	Down
38	B	P38_B	RAB11FIP3	0.78185	0.319136	0.027	0.024	1	Up
38	B	P38_B	CNST	0.781902	0.425456	0.049	0.044	1	Up
38	B	P38_B	COPS5	0.781932	-1.216	0.046	0.04	1	Down
38	B	P38_B	VAV1	0.782241	-0.14302	0.084	0.076	1	Down
38	B	P38_B	CCDC90B	0.782248	-1.0575	0.025	0.028	1	Down
38	B	P38_B	ENAH	0.782269	-0.266602	0.045	0.048	1	Down
38	B	P38_B	STX2	0.7824	-0.367289	0.063	0.056	1	Down
38	B	P38_B	AFAP1L2	0.782413	-1.08758	0.01	0.012	1	Down
38	B	P38_B	NUP37	0.782413	-2.00689	0.01	0.012	1	Down
38	B	P38_B	ADGRE2	0.782413	-1.21949	0.01	0.012	1	Down
38	B	P38_B	SNRNP48	0.782526	-1.06317	0.025	0.028	1	Down
38	B	P38_B	ZNF621	0.78277	-1.45	0.023	0.02	1	Down
38	B	P38_B	RANBP17	0.783277	-1.2442	0.01	0.012	1	Down
38	B	P38_B	PPP1R3B	0.783277	-1.37243	0.01	0.012	1	Down
38	B	P38_B	TSPAN32	0.783277	-1.42672	0.01	0.012	1	Down
38	B	P38_B	FCSK	0.783277	-1.87593	0.01	0.012	1	Down
38	B	P38_B	CTTN	0.783698	-0.487343	0.086	0.088	1	Down
38	B	P38_B	MAP4K5	0.783843	-1.41063	0.046	0.048	1	Down
38	B	P38_B	TAX1BP3	0.783952	-0.423327	0.058	0.052	1	Down
38	B	P38_B	SYTL1	0.784056	-1.38633	0.042	0.044	1	Down
38	B	P38_B	EIPR1	0.784097	-0.120438	0.021	0.024	1	Down
38	B	P38_B	FAM120C	0.784142	-1.75027	0.01	0.012	1	Down
38	B	P38_B	SLC2A3	0.784701	-0.572269	0.021	0.024	1	Down
38	B	P38_B	SLC66A1	0.785006	-0.864825	0.01	0.012	1	Down
38	B	P38_B	PCSK6	0.785006	-1.13181	0.01	0.012	1	Down
38	B	P38_B	BCL9L	0.785139	-0.218962	0.062	0.056	1	Down
38	B	P38_B	MAP3K6	0.785871	-0.662778	0.01	0.012	1	Down
38	B	P38_B	C2orf69	0.785871	-0.894315	0.01	0.012	1	Down
38	B	P38_B	ABT1	0.785871	-0.580301	0.01	0.012	1	Down
38	B	P38_B	SINHCAF	0.785871	-0.598626	0.01	0.012	1	Down
38	B	P38_B	RPGR	0.785871	-0.748542	0.01	0.012	1	Down
38	B	P38_B	RTN4	0.786105	-0.198283	0.083	0.076	1	Down
38	B	P38_B	BCLAF3	0.786448	-1.2288	0.037	0.032	1	Down
38	B	P38_B	MOGS	0.786525	-0.718596	0.076	0.068	1	Down
38	B	P38_B	AGTPBP1	0.78653	-0.335248	0.045	0.04	1	Down
38	B	P38_B	KAT7	0.786657	-0.108125	0.049	0.044	1	Down
38	B	P38_B	MDP1	0.786736	-0.632997	0.01	0.012	1	Down
38	B	P38_B	TIMELESS	0.786736	-0.544066	0.01	0.012	1	Down
38	B	P38_B	TESC	0.786736	-1.75171	0.01	0.012	1	Down
38	B	P38_B	SERPINE2	0.787602	-0.762128	0.01	0.012	1	Down
38	B	P38_B	SIMC1	0.787602	-1.25841	0.01	0.012	1	Down
38	B	P38_B	EHF	0.787602	-0.304967	0.01	0.012	1	Down
38	B	P38_B	CIAPIN1	0.787602	-0.604121	0.01	0.012	1	Down
38	B	P38_B	RNF139	0.787869	-0.50223	0.027	0.024	1	Down
38	B	P38_B	BNC2	0.788417	-0.19216	0.027	0.024	1	Down
38	B	P38_B	MAN1B1	0.788417	-0.731536	0.027	0.024	1	Down
38	B	P38_B	PAK1IP1	0.788468	-0.337982	0.01	0.012	1	Down
38	B	P38_B	S1PR3	0.788468	-0.740297	0.01	0.012	1	Down
38	B	P38_B	IPO9	0.789027	-1.47491	0.033	0.036	1	Down
38	B	P38_B	STIM1	0.789055	-0.363964	0.045	0.048	1	Down
38	B	P38_B	MSI2	0.789096	-1.13072	0.054	0.056	1	Down
38	B	P38_B	ZYG11B	0.789217	-0.79761	0.029	0.032	1	Down
38	B	P38_B	EPS8L1	0.789334	-0.698821	0.01	0.012	1	Down
38	B	P38_B	EIF2D	0.789513	-0.713512	0.027	0.024	1	Down
38	B	P38_B	PARL	0.789784	-0.988152	0.037	0.032	1	Down
38	B	P38_B	DSG2	0.789827	0.394097	0.014	0.012	1	Up
38	B	P38_B	PCNX2	0.789945	-0.131209	0.066	0.06	1	Down
38	B	P38_B	ADAM10	0.790071	-1.04925	0.054	0.056	1	Down
38	B	P38_B	NCOR2	0.790157	-0.250713	0.127	0.116	1	Down
38	B	P38_B	BTBD8	0.7902	-0.718996	0.01	0.012	1	Down
38	B	P38_B	PLEKHA5	0.7902	-0.79311	0.01	0.012	1	Down
38	B	P38_B	DTYMK	0.790586	0.685921	0.014	0.012	1	Up
38	B	P38_B	COX7B	0.790586	1.04578	0.014	0.012	1	Up
38	B	P38_B	MS4A7	0.790634	-0.73604	0.058	0.052	1	Down
38	B	P38_B	IFITM10	0.791066	-0.453245	0.01	0.012	1	Down
38	B	P38_B	MTFR1L	0.791291	-0.96768	0.029	0.032	1	Down
38	B	P38_B	ZNF669	0.791933	-0.299208	0.01	0.012	1	Down
38	B	P38_B	RPP38	0.792255	-0.27379	0.025	0.028	1	Down
38	B	P38_B	ARAP2	0.792354	-0.670778	0.058	0.052	1	Down
38	B	P38_B	RTL8C	0.792812	-0.175215	0.025	0.028	1	Down
38	B	P38_B	KLHL21	0.792848	-0.421311	0.029	0.032	1	Down
38	B	P38_B	TDG	0.792864	0.420013	0.014	0.012	1	Up
38	B	P38_B	CINP	0.792864	0.859843	0.014	0.012	1	Up
38	B	P38_B	SCML1	0.792864	0.692411	0.014	0.012	1	Up
38	B	P38_B	ERICH1	0.792916	-0.689378	0.101	0.092	1	Down
38	B	P38_B	MAFK	0.793352	-0.923839	0.027	0.024	1	Down
38	B	P38_B	METTL16	0.793352	-0.56738	0.027	0.024	1	Down
38	B	P38_B	TSTD1	0.793352	-0.206679	0.027	0.024	1	Down
38	B	P38_B	PTER	0.793367	-0.69673	0.029	0.032	1	Down
38	B	P38_B	ZNF785	0.793623	0.38565	0.014	0.012	1	Up
38	B	P38_B	TXNDC16	0.793667	-0.302858	0.01	0.012	1	Down
38	B	P38_B	AGAP1	0.793901	-0.152691	0.027	0.024	1	Down
38	B	P38_B	THAP4	0.794383	0.178098	0.014	0.012	1	Up
38	B	P38_B	UVSSA	0.794406	-0.763281	0.029	0.032	1	Down
38	B	P38_B	PTPA	0.794461	-0.681524	0.058	0.06	1	Down
38	B	P38_B	TTLL4	0.794535	0.523922	0.01	0.012	1	Up
38	B	P38_B	SLC44A4	0.794535	-1.04261	0.01	0.012	1	Down
38	B	P38_B	ADCY4	0.794535	0.145967	0.01	0.012	1	Up
38	B	P38_B	TNFRSF25	0.794703	-0.543114	0.067	0.06	1	Down
38	B	P38_B	AGO2	0.794711	-0.729075	0.041	0.036	1	Down
38	B	P38_B	SPIN1	0.794782	-0.845115	0.066	0.068	1	Down
38	B	P38_B	PLVAP	0.794883	-1.04435	0.033	0.036	1	Down
38	B	P38_B	SIL1	0.794925	-0.711918	0.029	0.032	1	Down
38	B	P38_B	DLC1	0.794999	-0.595744	0.027	0.024	1	Down
38	B	P38_B	FEM1A	0.79504	-0.186517	0.025	0.028	1	Down
38	B	P38_B	CDK11B	0.795143	0.418594	0.014	0.012	1	Up
38	B	P38_B	RALGAPA1	0.795143	0.150747	0.014	0.012	1	Up
38	B	P38_B	HSD3B7	0.795143	0.302223	0.014	0.012	1	Up
38	B	P38_B	NGLY1	0.795154	-0.343377	0.049	0.044	1	Down
38	B	P38_B	PLAU	0.795445	-0.433251	0.029	0.032	1	Down
38	B	P38_B	PCBD1	0.795548	-0.357231	0.027	0.024	1	Down
38	B	P38_B	GPR180	0.795598	-0.254842	0.025	0.028	1	Down
38	B	P38_B	PPP4R1	0.795847	-1.08145	0.046	0.048	1	Down
38	B	P38_B	VPS25	0.79586	-0.709245	0.033	0.036	1	Down
38	B	P38_B	TOR1AIP2	0.796072	-0.914395	0.041	0.036	1	Down
38	B	P38_B	BAD	0.796098	-0.665187	0.027	0.024	1	Down
38	B	P38_B	NDUFS2	0.796187	-0.115316	0.07	0.064	1	Down
38	B	P38_B	SIPA1	0.79626	-0.378375	0.081	0.084	1	Down
38	B	P38_B	CHUK	0.796379	0.516839	0.04	0.036	1	Up
38	B	P38_B	PWWP3A	0.796526	-0.543751	0.041	0.036	1	Down
38	B	P38_B	SCARF1	0.796664	0.209557	0.014	0.012	1	Up
38	B	P38_B	NLE1	0.796664	0.395383	0.014	0.012	1	Up
38	B	P38_B	SAMD4B	0.797364	-1.23196	0.038	0.04	1	Down
38	B	P38_B	ATP8B4	0.797424	0.516176	0.014	0.012	1	Up
38	B	P38_B	SDC1	0.797424	0.102374	0.014	0.012	1	Up
38	B	P38_B	ZDHHC24	0.797424	0.373594	0.014	0.012	1	Up
38	B	P38_B	SIGLEC6	0.797424	0.190122	0.014	0.012	1	Up
38	B	P38_B	PAPOLG	0.797805	-0.599176	0.014	0.012	1	Down
38	B	P38_B	ANKZF1	0.797958	-1.02368	0.046	0.048	1	Down
38	B	P38_B	CDKN2D	0.798061	-0.154417	0.049	0.044	1	Down
38	B	P38_B	ZNF184	0.798185	-0.373037	0.014	0.012	1	Down
38	B	P38_B	JKAMP	0.798185	0.53585	0.014	0.012	1	Up
38	B	P38_B	ZKSCAN8	0.798271	-0.130395	0.031	0.028	1	Down
38	B	P38_B	SYF2	0.799207	-0.381365	0.062	0.056	1	Down
38	B	P38_B	CCNT1	0.799298	-0.819426	0.031	0.028	1	Down
38	B	P38_B	NES	0.799324	0.563224	0.035	0.032	1	Up
38	B	P38_B	GLMP	0.799395	-0.809035	0.027	0.024	1	Down
38	B	P38_B	MT1X	0.799707	0.378188	0.014	0.012	1	Up
38	B	P38_B	YPEL1	0.799707	-0.309604	0.014	0.012	1	Down
38	B	P38_B	OSTM1	0.800124	-0.927729	0.029	0.032	1	Down
38	B	P38_B	ANKS1A	0.800325	-0.324878	0.031	0.028	1	Down
38	B	P38_B	ZNF784	0.800469	-0.687703	0.014	0.012	1	Down
38	B	P38_B	GLB1	0.800469	0.127981	0.014	0.012	1	Up
38	B	P38_B	ATG14	0.800495	-0.489447	0.027	0.024	1	Down
38	B	P38_B	PPP4R3A	0.800654	-0.191877	0.079	0.072	1	Down
38	B	P38_B	UCKL1	0.80077	-0.506282	0.027	0.024	1	Down
38	B	P38_B	DOCK7	0.801165	-0.925454	0.029	0.032	1	Down
38	B	P38_B	CEP170	0.801178	-0.312066	0.025	0.028	1	Down
38	B	P38_B	BBS7	0.80123	-0.279684	0.014	0.012	1	Down
38	B	P38_B	POGK	0.801355	-0.444426	0.058	0.052	1	Down
38	B	P38_B	UTP15	0.801484	1.24909	0.01	0.012	1	Up
38	B	P38_B	BRAF	0.801737	-0.364196	0.025	0.028	1	Down
38	B	P38_B	ARL3	0.801992	-0.493502	0.014	0.012	1	Down
38	B	P38_B	ZNF12	0.801992	-0.594774	0.014	0.012	1	Down
38	B	P38_B	PAIP2	0.802296	-0.107241	0.025	0.028	1	Down
38	B	P38_B	YIPF6	0.802754	-1.26848	0.014	0.012	1	Down
38	B	P38_B	C2orf74	0.802754	-0.174915	0.014	0.012	1	Down
38	B	P38_B	CYFIP1	0.802927	-0.253315	0.038	0.04	1	Down
38	B	P38_B	TPRG1L	0.803413	-0.644895	0.025	0.028	1	Down
38	B	P38_B	SDAD1	0.803516	-0.332359	0.014	0.012	1	Down
38	B	P38_B	DOP1B	0.803516	-0.201214	0.014	0.012	1	Down
38	B	P38_B	PPP2R3C	0.803743	-0.425717	0.045	0.048	1	Down
38	B	P38_B	RNASEH1	0.804179	-0.434009	0.033	0.036	1	Down
38	B	P38_B	MMAB	0.804278	-0.338868	0.014	0.012	1	Down
38	B	P38_B	FIP1L1	0.804394	-0.620409	0.066	0.068	1	Down
38	B	P38_B	ZNF189	0.804437	0.130366	0.031	0.028	1	Up
38	B	P38_B	TPP1	0.804665	-0.167936	0.173	0.161	1	Down
38	B	P38_B	SBNO1	0.804951	-0.21908	0.031	0.028	1	Down
38	B	P38_B	NDFIP2	0.805041	-0.936605	0.014	0.012	1	Down
38	B	P38_B	ARFIP2	0.80565	-0.833955	0.033	0.036	1	Down
38	B	P38_B	TKFC	0.805804	-1.32036	0.014	0.012	1	Down
38	B	P38_B	PIGW	0.805804	-0.504163	0.014	0.012	1	Down
38	B	P38_B	KIAA1328	0.805804	-1.59875	0.014	0.012	1	Down
38	B	P38_B	PPP1R3D	0.805804	-0.841588	0.014	0.012	1	Down
38	B	P38_B	GRAMD4	0.805804	-0.535271	0.014	0.012	1	Down
38	B	P38_B	DNPH1	0.806176	-0.658712	0.038	0.04	1	Down
38	B	P38_B	TMEM179B	0.80653	-0.41992	0.05	0.052	1	Down
38	B	P38_B	SLC12A8	0.806567	-0.757917	0.014	0.012	1	Down
38	B	P38_B	HPS6	0.806567	-0.571958	0.014	0.012	1	Down
38	B	P38_B	MTMR2	0.806753	-0.288207	0.031	0.028	1	Down
38	B	P38_B	FIG4	0.806981	0.514864	0.018	0.016	1	Up
38	B	P38_B	RPP25L	0.80733	-1.24218	0.014	0.012	1	Down
38	B	P38_B	BLOC1S6	0.80733	-1.01312	0.014	0.012	1	Down
38	B	P38_B	ATG4C	0.807417	-0.558859	0.029	0.032	1	Down
38	B	P38_B	YTHDC1	0.807619	0.157403	0.077	0.072	1	Up
38	B	P38_B	ERLIN2	0.807654	0.43113	0.018	0.016	1	Up
38	B	P38_B	CCAR2	0.807939	-0.80758	0.029	0.032	1	Down
38	B	P38_B	WWTR1	0.80804	-1.06362	0.031	0.028	1	Down
38	B	P38_B	TXLNA	0.80805	-0.489774	0.049	0.044	1	Down
38	B	P38_B	PRICKLE2	0.808093	-1.04681	0.014	0.012	1	Down
38	B	P38_B	DTX2	0.808093	-1.09201	0.014	0.012	1	Down
38	B	P38_B	ADORA2A	0.808199	-0.234971	0.029	0.032	1	Down
38	B	P38_B	MEF2C	0.808467	-0.589765	0.049	0.044	1	Down
38	B	P38_B	SMIM3	0.808856	-1.01958	0.014	0.012	1	Down
38	B	P38_B	TTC21A	0.808867	-1.03174	0.014	0.016	1	Down
38	B	P38_B	FBXO46	0.809065	-1.09404	0.045	0.04	1	Down
38	B	P38_B	FZR1	0.809185	0.121328	0.061	0.056	1	Up
38	B	P38_B	ZEB1	0.809383	-0.521243	0.046	0.048	1	Down
38	B	P38_B	LRP3	0.80961	-1.21115	0.014	0.016	1	Down
38	B	P38_B	SCP2	0.809988	-0.582387	0.062	0.056	1	Down
38	B	P38_B	PEF1	0.8101	-0.387837	0.031	0.028	1	Down
38	B	P38_B	FTO	0.810688	0.278481	0.025	0.028	1	Up
38	B	P38_B	EGFR	0.811148	-1.46449	0.014	0.012	1	Down
38	B	P38_B	BRD1	0.811559	-0.366817	0.066	0.06	1	Down
38	B	P38_B	PLTP	0.811565	-0.564802	0.069	0.072	1	Down
38	B	P38_B	CD79A	0.811662	-0.505957	0.084	0.076	1	Down
38	B	P38_B	TACSTD2	0.811838	-1.08839	0.014	0.016	1	Down
38	B	P38_B	MED30	0.811838	-1.86	0.014	0.016	1	Down
38	B	P38_B	ZNF462	0.811838	-0.949654	0.014	0.016	1	Down
38	B	P38_B	VPS37C	0.812581	-1.47507	0.014	0.016	1	Down
38	B	P38_B	PAFAH1B3	0.812581	-0.358172	0.014	0.016	1	Down
38	B	P38_B	RALBP1	0.812686	-0.800064	0.038	0.04	1	Down
38	B	P38_B	CCL3	0.813324	-0.868155	0.014	0.016	1	Down
38	B	P38_B	SIRPG	0.813324	-0.720595	0.014	0.016	1	Down
38	B	P38_B	ARL2BP	0.813462	-1.02155	0.058	0.052	1	Down
38	B	P38_B	PIGT	0.813462	-0.868191	0.058	0.052	1	Down
38	B	P38_B	STK39	0.813629	-1.20519	0.042	0.044	1	Down
38	B	P38_B	COMMD5	0.81387	-0.717187	0.035	0.032	1	Down
38	B	P38_B	HSPA5	0.814566	-0.985694	0.071	0.072	1	Down
38	B	P38_B	PPP1R12B	0.814978	-0.380547	0.033	0.036	1	Down
38	B	P38_B	OLFML3	0.814999	-0.490867	0.031	0.028	1	Down
38	B	P38_B	RIOK2	0.815057	0.192464	0.018	0.016	1	Up
38	B	P38_B	ENSA	0.815182	-0.873334	0.042	0.044	1	Down
38	B	P38_B	PMS2	0.815555	-0.684119	0.014	0.016	1	Down
38	B	P38_B	LDLR	0.815555	-1.11835	0.014	0.016	1	Down
38	B	P38_B	COMMD9	0.815731	0.692485	0.018	0.016	1	Up
38	B	P38_B	SEMA6B	0.816405	0.1941	0.018	0.016	1	Up
38	B	P38_B	GGCT	0.816453	-0.313558	0.033	0.036	1	Down
38	B	P38_B	MILR1	0.816609	0.238959	0.048	0.044	1	Up
38	B	P38_B	VPS13D	0.816787	-0.481605	0.035	0.032	1	Down
38	B	P38_B	TMEM79	0.817043	-0.615115	0.014	0.016	1	Down
38	B	P38_B	PGBD2	0.817043	-0.713943	0.014	0.016	1	Down
38	B	P38_B	SLC15A2	0.817043	-1.15788	0.014	0.016	1	Down
38	B	P38_B	TAS2R14	0.817043	-1.59247	0.014	0.016	1	Down
38	B	P38_B	PPP1R13B	0.817043	-0.400525	0.014	0.016	1	Down
38	B	P38_B	EME2	0.817043	-1.13129	0.014	0.016	1	Down
38	B	P38_B	CPQ	0.817343	-0.59133	0.038	0.04	1	Down
38	B	P38_B	MOB3A	0.817423	-0.729799	0.117	0.116	1	Down
38	B	P38_B	TTLL3	0.817592	-0.392282	0.07	0.064	1	Down
38	B	P38_B	NAGK	0.81772	-0.267276	0.078	0.072	1	Down
38	B	P38_B	NPRL2	0.817754	0.376652	0.018	0.016	1	Up
38	B	P38_B	CHD3	0.81815	-0.521435	0.139	0.124	1	Down
38	B	P38_B	CCNL2	0.81815	-0.406668	0.29	0.265	1	Down
38	B	P38_B	COX6B1	0.818428	-1.23117	0.018	0.016	1	Down
38	B	P38_B	ZFP41	0.818428	0.523451	0.018	0.016	1	Up
38	B	P38_B	BTBD3	0.818428	0.299817	0.018	0.016	1	Up
38	B	P38_B	HMG20B	0.818511	-0.643138	0.042	0.044	1	Down
38	B	P38_B	SEC22A	0.818532	-0.601743	0.014	0.016	1	Down
38	B	P38_B	PIGM	0.819777	-0.961671	0.018	0.016	1	Down
38	B	P38_B	FBXO34	0.819777	0.61001	0.018	0.016	1	Up
38	B	P38_B	SDR39U1	0.819883	-0.404353	0.066	0.06	1	Down
38	B	P38_B	SHPK	0.820021	-0.714823	0.014	0.016	1	Down
38	B	P38_B	TES	0.820191	-0.782682	0.05	0.052	1	Down
38	B	P38_B	CCNY	0.820211	-0.620073	0.046	0.048	1	Down
38	B	P38_B	FASTKD2	0.820304	-0.386668	0.04	0.036	1	Down
38	B	P38_B	SH2D3C	0.820391	-0.560906	0.033	0.036	1	Down
38	B	P38_B	PDPR	0.820424	-0.587289	0.046	0.048	1	Down
38	B	P38_B	ACTR2	0.820442	-0.586651	0.058	0.06	1	Down
38	B	P38_B	AOC1	0.82079	-0.34734	0.018	0.016	1	Down
38	B	P38_B	EEF1AKMT2	0.820883	-0.12393	0.033	0.036	1	Down
38	B	P38_B	SLC35A5	0.821127	-0.977918	0.018	0.016	1	Down
38	B	P38_B	TIMM22	0.821127	0.487004	0.018	0.016	1	Up
38	B	P38_B	INTU	0.821511	-0.461312	0.014	0.016	1	Down
38	B	P38_B	SNX24	0.821511	-0.611121	0.014	0.016	1	Down
38	B	P38_B	TMTC3	0.821511	-0.428321	0.014	0.016	1	Down
38	B	P38_B	SLC35B1	0.822151	-0.189833	0.04	0.036	1	Down
38	B	P38_B	VAMP4	0.822256	-0.54133	0.014	0.016	1	Down
38	B	P38_B	WRN	0.822256	-0.644584	0.014	0.016	1	Down
38	B	P38_B	AIDA	0.822256	-0.587215	0.014	0.016	1	Down
38	B	P38_B	SH2D3A	0.822256	-0.894899	0.014	0.016	1	Down
38	B	P38_B	STK3	0.822385	-0.540344	0.035	0.032	1	Down
38	B	P38_B	ABL2	0.822477	-0.164218	0.018	0.016	1	Down
38	B	P38_B	KIAA1586	0.822477	0.310077	0.018	0.016	1	Up
38	B	P38_B	MOSPD2	0.82249	-0.687573	0.031	0.028	1	Down
38	B	P38_B	PTPN23	0.822749	-0.874296	0.031	0.028	1	Down
38	B	P38_B	KIAA0513	0.822872	-0.614764	0.035	0.032	1	Down
38	B	P38_B	ZNF490	0.823153	0.277398	0.018	0.016	1	Up
38	B	P38_B	TUBB6	0.823436	-0.711976	0.053	0.048	1	Down
38	B	P38_B	NCBP1	0.823603	-0.117218	0.035	0.032	1	Down
38	B	P38_B	FEZ2	0.823828	0.152853	0.018	0.016	1	Up
38	B	P38_B	NIFK	0.823828	0.162391	0.018	0.016	1	Up
38	B	P38_B	CCDC191	0.823828	-0.57403	0.018	0.016	1	Down
38	B	P38_B	GIT1	0.823828	-0.946033	0.018	0.016	1	Down
38	B	P38_B	SLC25A51	0.824493	-0.391344	0.014	0.016	1	Down
38	B	P38_B	MAP3K3	0.824579	-0.540411	0.033	0.036	1	Down
38	B	P38_B	MCM4	0.825077	-1.17361	0.031	0.028	1	Down
38	B	P38_B	PAK1	0.82518	-0.69412	0.018	0.016	1	Down
38	B	P38_B	ZNF768	0.825239	-0.488911	0.014	0.016	1	Down
38	B	P38_B	NUP160	0.825735	-0.311633	0.062	0.064	1	Down
38	B	P38_B	UBLCP1	0.825742	-0.574999	0.038	0.04	1	Down
38	B	P38_B	EXOSC6	0.826528	-0.458731	0.035	0.032	1	Down
38	B	P38_B	ENO2	0.826528	-0.444049	0.035	0.032	1	Down
38	B	P38_B	ELMOD3	0.826532	-0.570866	0.018	0.016	1	Down
38	B	P38_B	GCA	0.826532	-0.269442	0.018	0.016	1	Down
38	B	P38_B	ZNF484	0.826532	-0.926047	0.018	0.016	1	Down
38	B	P38_B	SLC4A1AP	0.826738	-1.0767	0.042	0.044	1	Down
38	B	P38_B	TGIF1	0.826774	-0.379522	0.04	0.036	1	Down
38	B	P38_B	SEPHS1	0.826933	0.31283	0.022	0.02	1	Up
38	B	P38_B	HTATSF1	0.827016	-0.655702	0.035	0.032	1	Down
38	B	P38_B	EVI5	0.827208	-0.104641	0.018	0.016	1	Down
38	B	P38_B	IPO13	0.827208	-0.256084	0.018	0.016	1	Down
38	B	P38_B	YPEL2	0.827208	-0.525885	0.018	0.016	1	Down
38	B	P38_B	ATRAID	0.827353	-0.665942	0.058	0.052	1	Down
38	B	P38_B	CDC25B	0.827525	-0.23304	0.057	0.06	1	Down
38	B	P38_B	RARRES2	0.828232	-1.61486	0.018	0.02	1	Down
38	B	P38_B	PWWP2B	0.828232	-0.78014	0.018	0.02	1	Down
38	B	P38_B	MTG2	0.828232	-1.35573	0.018	0.02	1	Down
38	B	P38_B	FBXO44	0.82856	-0.749734	0.018	0.016	1	Down
38	B	P38_B	CISD3	0.82856	-0.711617	0.018	0.016	1	Down
38	B	P38_B	RAB1B	0.828692	-0.52308	0.062	0.064	1	Down
38	B	P38_B	ARHGEF18	0.82887	-0.556681	0.029	0.032	1	Down
38	B	P38_B	KIFC2	0.829944	-0.45454	0.035	0.032	1	Down
38	B	P38_B	CNNM2	0.830218	-1.08124	0.018	0.02	1	Down
38	B	P38_B	ZFR	0.830494	-0.505906	0.053	0.048	1	Down
38	B	P38_B	TUBG2	0.83059	-1.0466	0.018	0.016	1	Down
38	B	P38_B	ARL16	0.830604	0.470364	0.022	0.02	1	Up
38	B	P38_B	PDZRN3	0.83088	-0.806036	0.018	0.02	1	Down
38	B	P38_B	PRCP	0.831287	-1.00522	0.046	0.048	1	Down
38	B	P38_B	PRKG1	0.831542	-0.847762	0.018	0.02	1	Down
38	B	P38_B	DGKE	0.831542	-1.61276	0.018	0.02	1	Down
38	B	P38_B	POLM	0.831735	-0.27316	0.033	0.036	1	Down
38	B	P38_B	TM2D3	0.832061	-0.415601	0.05	0.052	1	Down
38	B	P38_B	QSOX1	0.832205	-0.842125	0.018	0.02	1	Down
38	B	P38_B	MAP3K12	0.832205	-1.51896	0.018	0.02	1	Down
38	B	P38_B	ACSF2	0.832205	-1.33071	0.018	0.02	1	Down
38	B	P38_B	SLC25A39	0.832309	-0.823592	0.083	0.076	1	Down
38	B	P38_B	SNTB2	0.83233	-1.42256	0.031	0.028	1	Down
38	B	P38_B	COLGALT1	0.832747	-0.602513	0.092	0.084	1	Down
38	B	P38_B	NHLRC2	0.832794	-0.369	0.04	0.036	1	Down
38	B	P38_B	B3GALNT2	0.832867	-1.23641	0.018	0.02	1	Down
38	B	P38_B	SLC37A2	0.833299	-1.13803	0.018	0.016	1	Down
38	B	P38_B	NVL	0.83353	-0.797499	0.018	0.02	1	Down
38	B	P38_B	IFT88	0.83353	-0.383514	0.018	0.02	1	Down
38	B	P38_B	NPHP4	0.833976	-1.05513	0.018	0.016	1	Down
38	B	P38_B	SRXN1	0.833976	-1.51315	0.018	0.016	1	Down
38	B	P38_B	PHF1	0.833992	-0.111062	0.073	0.068	1	Down
38	B	P38_B	GPX7	0.834193	-0.893014	0.018	0.02	1	Down
38	B	P38_B	NIT1	0.834193	-0.370843	0.018	0.02	1	Down
38	B	P38_B	CYREN	0.8343	0.462348	0.026	0.024	1	Up
38	B	P38_B	ATP7A	0.834654	-1.0496	0.018	0.016	1	Down
38	B	P38_B	NUP214	0.834911	0.279834	0.03	0.028	1	Up
38	B	P38_B	MOCS2	0.834912	-0.26492	0.044	0.04	1	Down
38	B	P38_B	ARF4	0.835505	-0.182997	0.022	0.02	1	Down
38	B	P38_B	ARHGAP19	0.835519	-1.16068	0.018	0.02	1	Down
38	B	P38_B	MCM9	0.836118	0.300988	0.022	0.02	1	Up
38	B	P38_B	ZNF7	0.836182	-1.08137	0.018	0.02	1	Down
38	B	P38_B	MYC	0.836296	-0.971895	0.035	0.032	1	Down
38	B	P38_B	LEO1	0.836503	-0.325878	0.04	0.036	1	Down
38	B	P38_B	LEMD3	0.836504	-0.329936	0.038	0.04	1	Down
38	B	P38_B	RUNX1	0.836782	-0.601583	0.132	0.12	1	Down
38	B	P38_B	DMPK	0.837158	-1.28883	0.022	0.024	1	Down
38	B	P38_B	TMEM161A	0.837345	-0.182882	0.022	0.02	1	Down
38	B	P38_B	BX255925.3	0.837509	-0.65599	0.018	0.02	1	Down
38	B	P38_B	P2RY11	0.83776	-1.06234	0.022	0.024	1	Down
38	B	P38_B	HS6ST1	0.837958	-0.111479	0.022	0.02	1	Down
38	B	P38_B	SARDH	0.838172	-0.644479	0.018	0.02	1	Down
38	B	P38_B	TBL1XR1	0.838519	-0.346595	0.086	0.088	1	Down
38	B	P38_B	MOAP1	0.838571	0.353566	0.022	0.02	1	Up
38	B	P38_B	TOR1AIP1	0.838792	-0.266997	0.069	0.064	1	Down
38	B	P38_B	APEX2	0.839185	-0.357615	0.022	0.02	1	Down
38	B	P38_B	AUH	0.8395	-0.245883	0.018	0.02	1	Down
38	B	P38_B	RDH14	0.839568	-1.36452	0.022	0.024	1	Down
38	B	P38_B	HAGH	0.839788	-1.59512	0.026	0.028	1	Down
38	B	P38_B	ZNF587B	0.840623	-1.08688	0.026	0.028	1	Down
38	B	P38_B	MYCBP	0.840827	-0.669407	0.018	0.02	1	Down
38	B	P38_B	SIK2	0.840827	0.114936	0.018	0.02	1	Up
38	B	P38_B	ERGIC3	0.840934	-0.604085	0.133	0.12	1	Down
38	B	P38_B	HMCES	0.841144	-0.755912	0.04	0.036	1	Down
38	B	P38_B	ZNF791	0.841377	-1.44833	0.022	0.024	1	Down
38	B	P38_B	TYW3	0.841377	-0.897708	0.022	0.024	1	Down
38	B	P38_B	NUDT16	0.841492	-0.745693	0.018	0.02	1	Down
38	B	P38_B	PARN	0.84155	-0.284037	0.044	0.04	1	Down
38	B	P38_B	PLEKHA3	0.84164	-0.247881	0.022	0.02	1	Down
38	B	P38_B	HIF1A	0.84164	-0.64509	0.022	0.02	1	Down
38	B	P38_B	CTCF	0.841981	-1.64792	0.022	0.024	1	Down
38	B	P38_B	YTHDF3	0.842073	-0.195552	0.04	0.036	1	Down
38	B	P38_B	IRF2BPL	0.842197	-1.02834	0.03	0.032	1	Down
38	B	P38_B	KCMF1	0.842586	-0.292907	0.054	0.056	1	Down
38	B	P38_B	CDKN2AIPNL	0.84282	-0.297918	0.018	0.02	1	Down
38	B	P38_B	HNRNPA0	0.843121	-0.489244	0.135	0.133	1	Down
38	B	P38_B	CDK2	0.843187	-0.72658	0.022	0.024	1	Down
38	B	P38_B	ABCC5	0.843483	-0.115588	0.022	0.02	1	Down
38	B	P38_B	SYS1	0.843483	-0.282485	0.022	0.02	1	Down
38	B	P38_B	PBRM1	0.843542	-0.999902	0.084	0.084	1	Down
38	B	P38_B	NT5C	0.843619	0.158908	0.026	0.024	1	Up
38	B	P38_B	TMEM8B	0.843901	-0.40331	0.026	0.024	1	Down
38	B	P38_B	KIAA0930	0.843946	-0.855875	0.057	0.052	1	Down
38	B	P38_B	USP32	0.843977	-0.507816	0.074	0.068	1	Down
38	B	P38_B	RCN3	0.844587	-0.325974	0.05	0.052	1	Down
38	B	P38_B	WRAP73	0.844711	-0.92244	0.022	0.02	1	Down
38	B	P38_B	ACAA1	0.844759	-0.590282	0.09	0.092	1	Down
38	B	P38_B	NIN	0.844759	-0.464837	0.09	0.092	1	Down
38	B	P38_B	CDK8	0.844814	-0.168562	0.018	0.02	1	Down
38	B	P38_B	MAF	0.844842	-0.525272	0.115	0.104	1	Down
38	B	P38_B	HDAC6	0.844861	-0.710358	0.04	0.036	1	Down
38	B	P38_B	ALDH2	0.845063	-0.646849	0.083	0.076	1	Down
38	B	P38_B	LONRF1	0.845078	-0.98224	0.026	0.028	1	Down
38	B	P38_B	ERMARD	0.845095	-0.886822	0.044	0.04	1	Down
38	B	P38_B	TESK1	0.845478	-0.181076	0.018	0.02	1	Down
38	B	P38_B	SCRIB	0.845538	-0.333238	0.044	0.04	1	Down
38	B	P38_B	CNEP1R1	0.846143	-0.869923	0.018	0.02	1	Down
38	B	P38_B	LMBRD1	0.846292	-0.692789	0.057	0.052	1	Down
38	B	P38_B	UBTD2	0.846508	-0.764467	0.022	0.024	1	Down
38	B	P38_B	SNRPD2	0.846564	0.1365	0.052	0.048	1	Up
38	B	P38_B	GGPS1	0.84717	-0.397195	0.022	0.02	1	Down
38	B	P38_B	EPB41L4A	0.84717	-0.160014	0.022	0.02	1	Down
38	B	P38_B	STARD7	0.847312	-0.291136	0.044	0.04	1	Down
38	B	P38_B	BDH2	0.847414	-0.938258	0.022	0.024	1	Down
38	B	P38_B	AK6	0.847473	-0.169554	0.018	0.02	1	Down
38	B	P38_B	TLR4	0.847785	-0.147917	0.022	0.02	1	Down
38	B	P38_B	TMEM119	0.848171	-0.752268	0.059	0.06	1	Down
38	B	P38_B	SYPL1	0.8484	-1.0213	0.022	0.02	1	Down
38	B	P38_B	ZNF451	0.848471	-0.108043	0.018	0.02	1	Down
38	B	P38_B	ALG9	0.848622	-0.617363	0.022	0.024	1	Down
38	B	P38_B	ZNF414	0.848622	-0.736817	0.022	0.024	1	Down
38	B	P38_B	TBC1D9	0.848643	-0.401199	0.044	0.04	1	Down
38	B	P38_B	PET100	0.848776	-0.419204	0.048	0.044	1	Down
38	B	P38_B	UBXN2B	0.848804	-0.386527	0.018	0.02	1	Down
38	B	P38_B	ABCD2	0.848981	-1.48022	0.026	0.028	1	Down
38	B	P38_B	RSRC1	0.849015	-0.498838	0.022	0.02	1	Down
38	B	P38_B	MBIP	0.849226	-1.17468	0.022	0.024	1	Down
38	B	P38_B	SEC16A	0.849626	-0.91355	0.048	0.044	1	Down
38	B	P38_B	PROSER3	0.84983	-1.0814	0.022	0.024	1	Down
38	B	P38_B	ITPKB	0.849961	-0.766474	0.082	0.076	1	Down
38	B	P38_B	FUT7	0.850096	-0.743833	0.026	0.028	1	Down
38	B	P38_B	PI4K2A	0.852249	-0.369037	0.022	0.024	1	Down
38	B	P38_B	KIFAP3	0.852816	-0.718985	0.047	0.048	1	Down
38	B	P38_B	DTD1	0.853015	-0.791197	0.022	0.02	1	Down
38	B	P38_B	EXOC7	0.853081	-0.299594	0.073	0.068	1	Down
38	B	P38_B	SNAPC4	0.853131	-0.763831	0.03	0.032	1	Down
38	B	P38_B	USE1	0.853323	-0.753052	0.022	0.02	1	Down
38	B	P38_B	SARS	0.853459	-0.106565	0.022	0.024	1	Down
38	B	P38_B	APPL1	0.8535	-0.831971	0.063	0.064	1	Down
38	B	P38_B	ZNF264	0.853748	-0.709265	0.044	0.04	1	Down
38	B	P38_B	COMMD7	0.854064	-0.478786	0.022	0.024	1	Down
38	B	P38_B	GNL3	0.854093	-0.48982	0.026	0.024	1	Down
38	B	P38_B	PRIM2	0.85413	-0.462554	0.018	0.02	1	Down
38	B	P38_B	UBL3	0.854433	-0.708727	0.034	0.036	1	Down
38	B	P38_B	JRK	0.854562	-1.07013	0.026	0.028	1	Down
38	B	P38_B	LPCAT1	0.854869	-0.99916	0.074	0.068	1	Down
38	B	P38_B	CLN5	0.855171	-1.16687	0.022	0.02	1	Down
38	B	P38_B	U2AF2	0.855171	-1.13213	0.022	0.02	1	Down
38	B	P38_B	AP3M1	0.855679	-0.854885	0.026	0.028	1	Down
38	B	P38_B	JOSD2	0.855879	-0.413457	0.022	0.024	1	Down
38	B	P38_B	DENND11	0.856016	-0.399455	0.065	0.06	1	Down
38	B	P38_B	SP4	0.856647	-0.321312	0.048	0.044	1	Down
38	B	P38_B	USP40	0.856797	-0.619453	0.026	0.028	1	Down
38	B	P38_B	SHOC2	0.857028	-0.396404	0.075	0.076	1	Down
38	B	P38_B	DDX17	0.857267	-0.470289	0.112	0.104	1	Down
38	B	P38_B	MADD	0.858301	-0.284529	0.022	0.024	1	Down
38	B	P38_B	SLC12A6	0.858473	-0.569142	0.026	0.028	1	Down
38	B	P38_B	CLN3	0.859295	0.202258	0.039	0.036	1	Up
38	B	P38_B	CLPX	0.860086	-1.27621	0.034	0.036	1	Down
38	B	P38_B	LAMP5	0.860226	-0.195144	0.03	0.028	1	Down
38	B	P38_B	PEA15	0.860599	-0.429578	0.124	0.116	1	Down
38	B	P38_B	TCTA	0.861269	-0.674359	0.026	0.028	1	Down
38	B	P38_B	ARRDC3	0.861303	-0.812931	0.085	0.084	1	Down
38	B	P38_B	CRABP2	0.861468	-0.637235	0.026	0.024	1	Down
38	B	P38_B	AFTPH	0.861724	-0.344068	0.06	0.056	1	Down
38	B	P38_B	SLC18B1	0.862036	-0.701665	0.026	0.024	1	Down
38	B	P38_B	ZNF83	0.863137	-0.258541	0.03	0.028	1	Down
38	B	P38_B	ZNF25	0.863148	0.288904	0.022	0.024	1	Up
38	B	P38_B	STARD10	0.863309	-1.04081	0.03	0.032	1	Down
38	B	P38_B	PHACTR1	0.863401	-0.255423	0.03	0.028	1	Down
38	B	P38_B	ZNF680	0.863644	0.382964	0.043	0.04	1	Up
38	B	P38_B	RNF103	0.86374	-0.687056	0.026	0.024	1	Down
38	B	P38_B	DENND6A	0.864067	-0.334173	0.026	0.028	1	Down
38	B	P38_B	CPLANE1	0.864308	-0.871813	0.026	0.024	1	Down
38	B	P38_B	LPGAT1	0.864428	-0.735406	0.063	0.064	1	Down
38	B	P38_B	FRYL	0.864877	-0.761299	0.026	0.024	1	Down
38	B	P38_B	ARHGAP5	0.864877	-0.939488	0.026	0.024	1	Down
38	B	P38_B	RGS16	0.86499	-0.277894	0.03	0.028	1	Down
38	B	P38_B	QDPR	0.865187	-0.469384	0.026	0.028	1	Down
38	B	P38_B	ZNF623	0.865187	-0.340591	0.026	0.028	1	Down
38	B	P38_B	KBTBD2	0.865357	-0.414759	0.059	0.06	1	Down
38	B	P38_B	POLR2C	0.865445	-0.348726	0.026	0.024	1	Down
38	B	P38_B	TLE5	0.865673	-0.801026	0.096	0.096	1	Down
38	B	P38_B	CDV3	0.865812	-0.553964	0.048	0.044	1	Down
38	B	P38_B	ACSF3	0.865977	-0.29317	0.072	0.068	1	Down
38	B	P38_B	STAT5B	0.866152	-0.401421	0.071	0.072	1	Down
38	B	P38_B	PLEKHG2	0.866306	-0.498135	0.026	0.028	1	Down
38	B	P38_B	LCMT1	0.866314	-0.183193	0.03	0.028	1	Down
38	B	P38_B	ZNF385A	0.86647	-0.105804	0.034	0.032	1	Down
38	B	P38_B	WBP4	0.866707	-0.539459	0.03	0.032	1	Down
38	B	P38_B	OTUD6B	0.866787	0.450788	0.022	0.024	1	Up
38	B	P38_B	RMND5A	0.866866	-0.833184	0.026	0.028	1	Down
38	B	P38_B	TRAPPC8	0.866959	-0.270172	0.056	0.052	1	Down
38	B	P38_B	SLC39A11	0.867109	-0.227777	0.03	0.028	1	Down
38	B	P38_B	ITCH	0.867223	0.194667	0.093	0.096	1	Up
38	B	P38_B	ANKRD40	0.867471	-0.895463	0.034	0.036	1	Down
38	B	P38_B	FMN1	0.867753	-0.733835	0.03	0.032	1	Down
38	B	P38_B	RAB1A	0.868456	-0.687437	0.034	0.036	1	Down
38	B	P38_B	MGA	0.868799	-0.459345	0.047	0.048	1	Down
38	B	P38_B	ORMDL1	0.868815	-0.595814	0.075	0.076	1	Down
38	B	P38_B	VKORC1	0.869324	-0.351402	0.043	0.044	1	Down
38	B	P38_B	KIF13B	0.869653	-0.483996	0.047	0.048	1	Down
38	B	P38_B	MROH1	0.869783	-0.573516	0.074	0.068	1	Down
38	B	P38_B	L3MBTL2	0.869822	-0.186102	0.022	0.024	1	Down
38	B	P38_B	STAU2	0.870197	-0.375858	0.09	0.084	1	Down
38	B	P38_B	CWC22	0.870228	0.10378	0.026	0.028	1	Up
38	B	P38_B	BLOC1S5	0.870228	-0.869246	0.026	0.028	1	Down
38	B	P38_B	PCYT1A	0.870375	0.155586	0.05	0.052	1	Up
38	B	P38_B	ZNF580	0.870428	-0.442216	0.034	0.036	1	Down
38	B	P38_B	SIKE1	0.870921	-0.797845	0.034	0.036	1	Down
38	B	P38_B	SLC23A2	0.870921	-0.378112	0.034	0.036	1	Down
38	B	P38_B	IGF1	0.870973	-0.823399	0.039	0.04	1	Down
38	B	P38_B	TBRG4	0.871441	-1.02499	0.039	0.04	1	Down
38	B	P38_B	SLAIN2	0.871484	-0.28999	0.059	0.06	1	Down
38	B	P38_B	USP53	0.871701	-0.994257	0.026	0.024	1	Down
38	B	P38_B	COPS3	0.871701	-0.921792	0.026	0.024	1	Down
38	B	P38_B	KDM2B	0.871885	-0.511479	0.147	0.137	1	Down
38	B	P38_B	TEX2	0.8724	-0.294876	0.034	0.036	1	Down
38	B	P38_B	TATDN3	0.87241	-0.576862	0.03	0.028	1	Down
38	B	P38_B	ATP6V1E1	0.872578	-0.527991	0.051	0.052	1	Down
38	B	P38_B	PXN	0.872675	-0.178176	0.03	0.028	1	Down
38	B	P38_B	EZH2	0.872951	-0.319674	0.034	0.032	1	Down
38	B	P38_B	ZC3H3	0.873949	-0.492707	0.034	0.032	1	Down
38	B	P38_B	ATP6AP1	0.874085	-0.21913	0.08	0.076	1	Down
38	B	P38_B	DIS3L	0.874682	-0.124536	0.022	0.024	1	Down
38	B	P38_B	MAP4K1	0.874838	-0.71798	0.051	0.052	1	Down
38	B	P38_B	EPS15L1	0.874838	-0.527553	0.052	0.048	1	Down
38	B	P38_B	CLK1	0.87492	-0.817647	0.12	0.108	1	Down
38	B	P38_B	STAMBP	0.875343	-0.156209	0.039	0.036	1	Down
38	B	P38_B	TBC1D5	0.875509	-0.62439	0.059	0.06	1	Down
38	B	P38_B	SMCR8	0.875593	-0.867876	0.03	0.028	1	Down
38	B	P38_B	STARD3NL	0.875816	-0.473504	0.039	0.036	1	Down
38	B	P38_B	C5orf24	0.876392	-0.524311	0.03	0.032	1	Down
38	B	P38_B	DBR1	0.876958	-0.253689	0.026	0.028	1	Down
38	B	P38_B	KLHDC10	0.877178	-0.665083	0.03	0.032	1	Down
38	B	P38_B	PTGDS	0.877441	-0.22289	0.098	0.1	1	Down
38	B	P38_B	RBM19	0.877828	-0.154076	0.034	0.036	1	Down
38	B	P38_B	ZNF362	0.878044	-0.136012	0.043	0.04	1	Down
38	B	P38_B	HSD17B11	0.879046	-0.289355	0.055	0.056	1	Down
38	B	P38_B	SETBP1	0.8791	-0.388577	0.064	0.06	1	Down
38	B	P38_B	NELFB	0.879275	-0.326132	0.03	0.032	1	Down
38	B	P38_B	DHX35	0.87936	0.802888	0.013	0.012	1	Up
38	B	P38_B	PNRC1	0.879438	-0.348779	0.374	0.329	1	Down
38	B	P38_B	ZNF330	0.879441	-0.409394	0.034	0.032	1	Down
38	B	P38_B	PIAS2	0.879799	-0.230176	0.03	0.032	1	Down
38	B	P38_B	MBD3	0.881372	-0.134906	0.03	0.032	1	Down
38	B	P38_B	ECD	0.88174	-0.539681	0.039	0.04	1	Down
38	B	P38_B	EEF2K	0.881822	-0.871641	0.043	0.044	1	Down
38	B	P38_B	ZBTB40	0.882101	-0.377101	0.043	0.04	1	Down
38	B	P38_B	TIMM10B	0.882443	-0.651319	0.039	0.04	1	Down
38	B	P38_B	HHAT	0.882564	0.934019	0.013	0.012	1	Up
38	B	P38_B	EPB41L2	0.882822	-0.41883	0.063	0.064	1	Down
38	B	P38_B	DCAF6	0.882939	-0.258638	0.034	0.032	1	Down
38	B	P38_B	EIF3L	0.883194	-0.789607	0.063	0.064	1	Down
38	B	P38_B	SCAP	0.88338	-0.564	0.039	0.04	1	Down
38	B	P38_B	SPAG9	0.883898	-0.819294	0.068	0.068	1	Down
38	B	P38_B	TCTN1	0.884167	0.852881	0.013	0.012	1	Up
38	B	P38_B	CD33	0.884167	-0.283394	0.013	0.012	1	Down
38	B	P38_B	MICU1	0.884498	-0.131508	0.034	0.036	1	Down
38	B	P38_B	MED4	0.885296	-0.377335	0.06	0.056	1	Down
38	B	P38_B	PAFAH2	0.88577	0.596115	0.013	0.012	1	Up
38	B	P38_B	ACTN4	0.88585	-0.556598	0.092	0.092	1	Down
38	B	P38_B	LZTS2	0.885939	-0.623222	0.034	0.032	1	Down
38	B	P38_B	SDHA	0.886177	-1.09447	0.052	0.052	1	Down
38	B	P38_B	KLF3	0.886218	-0.437542	0.03	0.028	1	Down
38	B	P38_B	LXN	0.886229	-0.923361	0.039	0.036	1	Down
38	B	P38_B	APMAP	0.886293	-0.189286	0.043	0.044	1	Down
38	B	P38_B	VAPA	0.886439	-0.220737	0.034	0.032	1	Down
38	B	P38_B	R3HDM1	0.88662	-0.110943	0.03	0.032	1	Down
38	B	P38_B	ERI3	0.88675	-0.66545	0.03	0.028	1	Down
38	B	P38_B	GIT2	0.886939	-0.451227	0.034	0.032	1	Down
38	B	P38_B	NPEPPS	0.88719	-0.34601	0.077	0.072	1	Down
38	B	P38_B	ADO	0.887374	0.284085	0.013	0.012	1	Up
38	B	P38_B	MEN1	0.887374	-0.249375	0.013	0.012	1	Down
38	B	P38_B	MAP3K4	0.887439	-0.798329	0.034	0.032	1	Down
38	B	P38_B	MAPKBP1	0.888176	0.192076	0.013	0.012	1	Up
38	B	P38_B	NR2C2AP	0.888176	-0.579194	0.013	0.012	1	Down
38	B	P38_B	ZNF14	0.888176	0.110974	0.013	0.012	1	Up
38	B	P38_B	ITPR3	0.88842	-0.731641	0.051	0.052	1	Down
38	B	P38_B	URI1	0.88916	-0.693387	0.1	0.1	1	Down
38	B	P38_B	KPNA1	0.889332	-0.585361	0.06	0.056	1	Down
38	B	P38_B	ARHGAP1	0.889336	-0.966087	0.048	0.044	1	Down
38	B	P38_B	TRIB2	0.88945	-0.396314	0.051	0.052	1	Down
38	B	P38_B	SERTAD1	0.88978	0.114703	0.013	0.012	1	Up
38	B	P38_B	PPP2R3B	0.88978	-1.14978	0.013	0.012	1	Down
38	B	P38_B	NEDD4L	0.890583	0.337611	0.013	0.012	1	Up
38	B	P38_B	YIF1B	0.890681	-0.348738	0.034	0.036	1	Down
38	B	P38_B	XKR6	0.891007	-1.05507	0.03	0.028	1	Down
38	B	P38_B	AHI1	0.891385	0.206985	0.013	0.012	1	Up
38	B	P38_B	SNAI3	0.891385	-0.279849	0.013	0.012	1	Down
38	B	P38_B	SEH1L	0.891443	-0.318368	0.039	0.036	1	Down
38	B	P38_B	CIC	0.891908	-0.938159	0.048	0.044	1	Down
38	B	P38_B	PARP16	0.892188	0.762038	0.013	0.012	1	Up
38	B	P38_B	ABHD11	0.892188	0.336048	0.013	0.012	1	Up
38	B	P38_B	ACER3	0.892188	0.142853	0.013	0.012	1	Up
38	B	P38_B	IQSEC1	0.892268	-0.727536	0.09	0.084	1	Down
38	B	P38_B	ARHGAP33	0.892599	-1.38561	0.011	0.012	1	Down
38	B	P38_B	NOP53	0.892792	-0.653779	0.119	0.116	1	Down
38	B	P38_B	PACRGL	0.89299	-0.496268	0.013	0.012	1	Down
38	B	P38_B	PTPN11	0.89299	-0.299475	0.013	0.012	1	Down
38	B	P38_B	MIS12	0.892998	-0.310481	0.039	0.04	1	Down
38	B	P38_B	CDKN1B	0.893092	-0.667211	0.114	0.112	1	Down
38	B	P38_B	NACC1	0.893162	-0.122455	0.043	0.04	1	Down
38	B	P38_B	ZRANB2	0.893377	-0.718874	0.127	0.124	1	Down
38	B	P38_B	KIAA0825	0.893456	-1.43612	0.011	0.012	1	Down
38	B	P38_B	INIP	0.893456	-1.29242	0.011	0.012	1	Down
38	B	P38_B	ABRAXAS1	0.893793	0.332997	0.013	0.012	1	Up
38	B	P38_B	ALDH5A1	0.893793	-0.21726	0.013	0.012	1	Down
38	B	P38_B	CARD16	0.894596	-0.168228	0.013	0.012	1	Down
38	B	P38_B	ZNF316	0.894797	0.102669	0.043	0.044	1	Up
38	B	P38_B	B3GNTL1	0.895172	-1.08689	0.011	0.012	1	Down
38	B	P38_B	UQCRH	0.895238	-0.349954	0.039	0.036	1	Down
38	B	P38_B	SNX7	0.895399	-0.885189	0.013	0.012	1	Down
38	B	P38_B	ESR1	0.895399	-0.480478	0.013	0.012	1	Down
38	B	P38_B	PDK4	0.895399	-0.164561	0.013	0.012	1	Down
38	B	P38_B	FANCD2	0.896029	-1.00372	0.011	0.012	1	Down
38	B	P38_B	GIN1	0.896029	-0.738561	0.011	0.012	1	Down
38	B	P38_B	TMEM120A	0.896029	-1.43123	0.011	0.012	1	Down
38	B	P38_B	C2CD2	0.896029	-1.42277	0.011	0.012	1	Down
38	B	P38_B	MYL5	0.896202	-1.41084	0.013	0.012	1	Down
38	B	P38_B	FXR2	0.896202	-0.957088	0.013	0.012	1	Down
38	B	P38_B	GPRASP1	0.896202	-0.935425	0.013	0.012	1	Down
38	B	P38_B	RBL2	0.896333	-0.664595	0.105	0.104	1	Down
38	B	P38_B	TXNRD3	0.896887	-1.74264	0.011	0.012	1	Down
38	B	P38_B	IL6	0.896887	-0.619625	0.011	0.012	1	Down
38	B	P38_B	ATP6V0E2	0.896887	-0.530708	0.011	0.012	1	Down
38	B	P38_B	ZNF624	0.896887	-0.436525	0.011	0.012	1	Down
38	B	P38_B	ALDH1B1	0.897005	-0.701715	0.013	0.012	1	Down
38	B	P38_B	METTL2A	0.897005	-0.448797	0.013	0.012	1	Down
38	B	P38_B	TLE3	0.897032	0.795256	0.038	0.036	1	Up
38	B	P38_B	GALNT7	0.897745	-0.892229	0.011	0.012	1	Down
38	B	P38_B	TRIO	0.897763	-0.260502	0.068	0.068	1	Down
38	B	P38_B	NME7	0.897809	-0.931429	0.013	0.012	1	Down
38	B	P38_B	TNFSF4	0.897809	-0.476176	0.013	0.012	1	Down
38	B	P38_B	ZNF831	0.897809	-0.192318	0.013	0.012	1	Down
38	B	P38_B	HSCB	0.897809	-0.400289	0.013	0.012	1	Down
38	B	P38_B	MID1	0.897809	-0.491551	0.013	0.012	1	Down
38	B	P38_B	RELA	0.898124	-0.690452	0.056	0.052	1	Down
38	B	P38_B	NAA50	0.898604	-1.25854	0.011	0.012	1	Down
38	B	P38_B	CSGALNACT1	0.898604	-1.4221	0.011	0.012	1	Down
38	B	P38_B	CDRT4	0.898604	-0.874036	0.011	0.012	1	Down
38	B	P38_B	MLYCD	0.898612	-0.396998	0.013	0.012	1	Down
38	B	P38_B	NME6	0.898954	0.581796	0.017	0.016	1	Up
38	B	P38_B	EIF3I	0.899416	-1.46718	0.013	0.012	1	Down
38	B	P38_B	CRISPLD2	0.899458	-1.1326	0.034	0.032	1	Down
38	B	P38_B	IL1B	0.899462	-0.228555	0.011	0.012	1	Down
38	B	P38_B	GCSAM	0.899462	-0.606503	0.011	0.012	1	Down
38	B	P38_B	BACH2	0.899462	-1.34434	0.011	0.012	1	Down
38	B	P38_B	DNAAF5	0.899462	-0.207923	0.011	0.012	1	Down
38	B	P38_B	ATP2A2	0.899551	-0.543314	0.068	0.064	1	Down
38	B	P38_B	UMPS	0.899657	-0.459124	0.017	0.016	1	Down
38	B	P38_B	ARID1A	0.899815	-0.538928	0.088	0.088	1	Down
38	B	P38_B	HAUS6	0.899818	-0.696521	0.013	0.012	1	Down
38	B	P38_B	WDR5	0.899891	-0.57797	0.011	0.012	1	Down
38	B	P38_B	CREB3L4	0.90022	-1.0506	0.013	0.012	1	Down
38	B	P38_B	ZNF738	0.90022	-0.45655	0.013	0.012	1	Down
38	B	P38_B	EFNA4	0.900321	-0.122407	0.011	0.012	1	Down
38	B	P38_B	MRAS	0.900321	-0.282711	0.011	0.012	1	Down
38	B	P38_B	DCLK2	0.900321	-0.83773	0.011	0.012	1	Down
38	B	P38_B	IPO11	0.900321	-1.39671	0.011	0.012	1	Down
38	B	P38_B	CNPY4	0.900321	-0.708135	0.011	0.012	1	Down
38	B	P38_B	DPCD	0.900321	-1.19983	0.011	0.012	1	Down
38	B	P38_B	IDNK	0.90036	-0.252077	0.017	0.016	1	Down
38	B	P38_B	TECR	0.90036	-0.303565	0.017	0.016	1	Down
38	B	P38_B	SREK1IP1	0.901023	-0.932372	0.013	0.012	1	Down
38	B	P38_B	AGPAT4	0.901023	-1.66082	0.013	0.012	1	Down
38	B	P38_B	BMT2	0.901023	-0.81113	0.013	0.012	1	Down
38	B	P38_B	NAT9	0.901063	0.138252	0.017	0.016	1	Up
38	B	P38_B	SYNE1	0.901076	-0.318911	0.043	0.04	1	Down
38	B	P38_B	ADD1	0.901158	-0.503353	0.072	0.072	1	Down
38	B	P38_B	CDK13	0.901172	-0.56547	0.039	0.036	1	Down
38	B	P38_B	GOLPH3L	0.901179	-0.547617	0.011	0.012	1	Down
38	B	P38_B	ZNF563	0.901179	-0.221783	0.011	0.012	1	Down
38	B	P38_B	PMP22	0.901281	-1.32036	0.044	0.044	1	Down
38	B	P38_B	RSF1	0.90152	-0.229164	0.043	0.044	1	Down
38	B	P38_B	XYLT2	0.901766	-0.666052	0.017	0.016	1	Down
38	B	P38_B	FAM222B	0.902004	-1.28511	0.015	0.016	1	Down
38	B	P38_B	L3MBTL1	0.902038	-1.44073	0.011	0.012	1	Down
38	B	P38_B	AK4	0.902038	-0.605868	0.011	0.012	1	Down
38	B	P38_B	ERCC8	0.902038	-1.06771	0.011	0.012	1	Down
38	B	P38_B	MTUS1	0.902038	-0.491428	0.011	0.012	1	Down
38	B	P38_B	ADAM15	0.90221	-0.219722	0.047	0.048	1	Down
38	B	P38_B	NHSL2	0.902467	-0.290067	0.011	0.012	1	Down
38	B	P38_B	ATP6V1B2	0.902563	-0.505002	0.085	0.08	1	Down
38	B	P38_B	CIDEB	0.902631	-1.29269	0.013	0.012	1	Down
38	B	P38_B	FBXO28	0.902785	-0.813199	0.048	0.048	1	Down
38	B	P38_B	FBXW4	0.902865	-0.253868	0.043	0.044	1	Down
38	B	P38_B	HACL1	0.902897	-1.1449	0.011	0.012	1	Down
38	B	P38_B	CUEDC1	0.902938	0.132731	0.021	0.02	1	Up
38	B	P38_B	RFLNB	0.903172	-0.161241	0.017	0.016	1	Down
38	B	P38_B	HIBCH	0.903435	-1.0312	0.013	0.012	1	Down
38	B	P38_B	PRKCQ	0.903571	0.334713	0.021	0.02	1	Up
38	B	P38_B	ZSCAN9	0.903756	-0.272524	0.011	0.012	1	Down
38	B	P38_B	ARL11	0.903756	0.209819	0.011	0.012	1	Up
38	B	P38_B	ST3GAL1	0.903791	-0.560925	0.043	0.04	1	Down
38	B	P38_B	IFRD2	0.903876	0.109267	0.017	0.016	1	Up
38	B	P38_B	PPIL4	0.904016	-1.47623	0.019	0.02	1	Down
38	B	P38_B	DPF2	0.90426	-0.868318	0.039	0.036	1	Down
38	B	P38_B	BCKDHB	0.904579	-0.403039	0.017	0.016	1	Down
38	B	P38_B	FILIP1L	0.904615	-0.199024	0.011	0.012	1	Down
38	B	P38_B	PPP2CB	0.904615	-0.183064	0.011	0.012	1	Down
38	B	P38_B	PYROXD1	0.904615	-0.585197	0.011	0.012	1	Down
38	B	P38_B	ATMIN	0.904615	-0.175285	0.011	0.012	1	Down
38	B	P38_B	PIGU	0.90496	-1.36915	0.015	0.016	1	Down
38	B	P38_B	WAS	0.905116	-0.903478	0.06	0.056	1	Down
38	B	P38_B	SPINT1	0.905283	-0.345256	0.017	0.016	1	Down
38	B	P38_B	TNFAIP8L2	0.905283	-0.430654	0.017	0.016	1	Down
38	B	P38_B	SMG7	0.905283	-0.473709	0.017	0.016	1	Down
38	B	P38_B	NAPB	0.905283	-0.135649	0.017	0.016	1	Down
38	B	P38_B	DYNC1I2	0.905348	-1.1062	0.056	0.056	1	Down
38	B	P38_B	SMPD1	0.905471	0.15293	0.021	0.02	1	Up
38	B	P38_B	CSF1R	0.906264	-0.287236	0.068	0.064	1	Down
38	B	P38_B	HEATR5B	0.906297	0.150187	0.029	0.028	1	Up
38	B	P38_B	TTC9	0.906333	0.225583	0.011	0.012	1	Up
38	B	P38_B	EEA1	0.906451	-1.61646	0.027	0.028	1	Down
38	B	P38_B	KANSL1L	0.90669	-0.708924	0.017	0.016	1	Down
38	B	P38_B	ASB6	0.90669	-0.347842	0.017	0.016	1	Down
38	B	P38_B	SHB	0.906807	-0.97409	0.015	0.016	1	Down
38	B	P38_B	CCDC14	0.906937	-0.549062	0.047	0.048	1	Down
38	B	P38_B	HYI	0.907177	-1.60616	0.015	0.016	1	Down
38	B	P38_B	ABAT	0.907393	-0.696205	0.017	0.016	1	Down
38	B	P38_B	TAOK2	0.907466	-0.20557	0.047	0.044	1	Down
38	B	P38_B	SLC25A11	0.907466	-0.319848	0.047	0.044	1	Down
38	B	P38_B	ZNF512	0.907728	-1.08547	0.044	0.044	1	Down
38	B	P38_B	CRBN	0.90778	-1.14791	0.04	0.04	1	Down
38	B	P38_B	ZNF329	0.907916	-0.975852	0.015	0.016	1	Down
38	B	P38_B	HMCN1	0.908097	-0.276066	0.017	0.016	1	Down
38	B	P38_B	ZC2HC1A	0.908299	-1.4897	0.019	0.02	1	Down
38	B	P38_B	ZNF776	0.90864	0.68788	0.021	0.02	1	Up
38	B	P38_B	THEM4	0.908656	-0.850147	0.015	0.016	1	Down
38	B	P38_B	GTF2F2	0.908911	-0.649643	0.011	0.012	1	Down
38	B	P38_B	DAB2	0.908974	-0.864049	0.06	0.06	1	Down
38	B	P38_B	TEX10	0.909274	0.358135	0.021	0.02	1	Up
38	B	P38_B	BANK1	0.909351	-0.680809	0.068	0.064	1	Down
38	B	P38_B	P2RX1	0.909395	-0.797807	0.015	0.016	1	Down
38	B	P38_B	MXRA7	0.91011	-0.861888	0.04	0.04	1	Down
38	B	P38_B	CYB561D2	0.910135	-0.52039	0.015	0.016	1	Down
38	B	P38_B	AMN1	0.910135	-0.399032	0.015	0.016	1	Down
38	B	P38_B	ZNF426	0.910209	-1.0747	0.017	0.016	1	Down
38	B	P38_B	ADK	0.910585	-0.727021	0.043	0.04	1	Down
38	B	P38_B	EFNA1	0.910631	0.585898	0.011	0.012	1	Up
38	B	P38_B	KIF26B	0.910631	1.02393	0.011	0.012	1	Up
38	B	P38_B	BMF	0.910874	-1.05891	0.015	0.016	1	Down
38	B	P38_B	SETD1A	0.910874	-0.576449	0.015	0.016	1	Down
38	B	P38_B	ZNF211	0.910913	-0.308163	0.017	0.016	1	Down
38	B	P38_B	ZBTB22	0.910913	-1.01791	0.017	0.016	1	Down
38	B	P38_B	PARG	0.910913	-0.247439	0.017	0.016	1	Down
38	B	P38_B	USP21	0.911001	-0.554799	0.035	0.036	1	Down
38	B	P38_B	RPP21	0.911006	0.114269	0.034	0.036	1	Up
38	B	P38_B	ADAMTSL4	0.911265	-1.83838	0.023	0.024	1	Down
38	B	P38_B	ACVR2A	0.911614	-1.5076	0.015	0.016	1	Down
38	B	P38_B	FHL3	0.911614	-0.330717	0.015	0.016	1	Down
38	B	P38_B	THAP1	0.911614	-0.858199	0.015	0.016	1	Down
38	B	P38_B	DLST	0.911617	-0.658796	0.017	0.016	1	Down
38	B	P38_B	SHLD2	0.91181	0.184864	0.021	0.02	1	Up
38	B	P38_B	SUN2	0.911823	-0.39866	0.089	0.084	1	Down
38	B	P38_B	FUBP1	0.912117	-0.710976	0.064	0.06	1	Down
38	B	P38_B	GALK2	0.912321	-0.763799	0.017	0.016	1	Down
38	B	P38_B	ZNF354A	0.912354	-1.37912	0.015	0.016	1	Down
38	B	P38_B	MIER3	0.912444	-1.06439	0.021	0.02	1	Down
38	B	P38_B	SLC35F2	0.912673	-0.529898	0.017	0.016	1	Down
38	B	P38_B	ARID3B	0.91293	0.367199	0.025	0.024	1	Up
38	B	P38_B	ARFIP1	0.913078	-0.439088	0.021	0.02	1	Down
38	B	P38_B	ZBTB24	0.913078	-0.753764	0.021	0.02	1	Down
38	B	P38_B	DMAP1	0.913231	-1.18145	0.031	0.032	1	Down
38	B	P38_B	LRRC37B	0.91373	-0.786188	0.017	0.016	1	Down
38	B	P38_B	TWF1	0.913833	-0.663415	0.015	0.016	1	Down
38	B	P38_B	ACTR5	0.914071	0.62839	0.011	0.012	1	Up
38	B	P38_B	ABCD3	0.914234	-1.11541	0.019	0.02	1	Down
38	B	P38_B	STMN3	0.914234	-0.976339	0.019	0.02	1	Down
38	B	P38_B	ASPSCR1	0.914271	-1.2754	0.023	0.024	1	Down
38	B	P38_B	INTS10	0.914403	-1.04843	0.044	0.044	1	Down
38	B	P38_B	NT5DC2	0.914573	-0.403184	0.015	0.016	1	Down
38	B	P38_B	ENOX2	0.914573	-0.307067	0.015	0.016	1	Down
38	B	P38_B	EBNA1BP2	0.914795	-1.14768	0.027	0.028	1	Down
38	B	P38_B	REXO4	0.914894	-1.02421	0.019	0.02	1	Down
38	B	P38_B	PECR	0.914931	0.365702	0.011	0.012	1	Up
38	B	P38_B	HARS	0.914981	-0.500035	0.021	0.02	1	Down
38	B	P38_B	ZDHHC8	0.915834	-1.35265	0.031	0.032	1	Down
38	B	P38_B	PPP1R16A	0.915843	-0.657883	0.017	0.016	1	Down
38	B	P38_B	PLEKHM3	0.915843	-1.02516	0.017	0.016	1	Down
38	B	P38_B	ATP8B2	0.915955	-0.205936	0.059	0.056	1	Down
38	B	P38_B	FBP1	0.916053	-0.499627	0.015	0.016	1	Down
38	B	P38_B	GRK5	0.916053	-0.733051	0.015	0.016	1	Down
38	B	P38_B	ZNF92	0.916214	-0.675693	0.019	0.02	1	Down
38	B	P38_B	ACADS	0.916652	1.19453	0.011	0.012	1	Up
38	B	P38_B	COPG2	0.916873	-1.00179	0.019	0.02	1	Down
38	B	P38_B	MKKS	0.916873	-1.09029	0.019	0.02	1	Down
38	B	P38_B	EAPP	0.916876	-0.636834	0.031	0.032	1	Down
38	B	P38_B	CSNK2B	0.917202	-0.167353	0.021	0.02	1	Down
38	B	P38_B	UCK2	0.91752	-0.175222	0.021	0.02	1	Down
38	B	P38_B	ZNF343	0.917534	-0.829795	0.015	0.016	1	Down
38	B	P38_B	ZFP90	0.918135	-0.822297	0.027	0.028	1	Down
38	B	P38_B	PDSS2	0.91817	-0.443032	0.025	0.024	1	Down
38	B	P38_B	RDX	0.918274	-0.235884	0.015	0.016	1	Down
38	B	P38_B	CSRNP2	0.918274	0.335309	0.015	0.016	1	Up
38	B	P38_B	DTD2	0.918274	-0.224542	0.015	0.016	1	Down
38	B	P38_B	DYNLT3	0.918274	-0.477312	0.015	0.016	1	Down
38	B	P38_B	WDR41	0.918312	-0.912987	0.047	0.044	1	Down
38	B	P38_B	BCKDK	0.918482	-0.46499	0.023	0.024	1	Down
38	B	P38_B	HLTF	0.918692	-1.23837	0.027	0.028	1	Down
38	B	P38_B	IDUA	0.918692	-1.226	0.027	0.028	1	Down
38	B	P38_B	NUP42	0.918752	-0.574542	0.025	0.024	1	Down
38	B	P38_B	SLC35D1	0.918789	-0.278982	0.021	0.02	1	Down
38	B	P38_B	LENG1	0.918789	-0.508465	0.021	0.02	1	Down
38	B	P38_B	PHF8	0.918789	-0.623982	0.021	0.02	1	Down
38	B	P38_B	PRLR	0.919014	0.294787	0.015	0.016	1	Up
38	B	P38_B	FGD6	0.919084	-0.482935	0.023	0.024	1	Down
38	B	P38_B	BRIX1	0.919335	-0.302787	0.025	0.024	1	Down
38	B	P38_B	PDE6D	0.919514	-0.4175	0.019	0.02	1	Down
38	B	P38_B	TOMM22	0.919741	-0.523295	0.031	0.032	1	Down
38	B	P38_B	LBHD1	0.920059	-0.731959	0.021	0.02	1	Down
38	B	P38_B	NCOA5	0.920059	-0.604565	0.021	0.02	1	Down
38	B	P38_B	CYSLTR1	0.920174	-0.671315	0.019	0.02	1	Down
38	B	P38_B	UBE3A	0.920302	-0.26731	0.055	0.052	1	Down
38	B	P38_B	GIPC1	0.920504	-0.59349	0.019	0.02	1	Down
38	B	P38_B	JAGN1	0.920693	-0.906035	0.021	0.02	1	Down
38	B	P38_B	ZBTB2	0.920693	-0.352729	0.021	0.02	1	Down
38	B	P38_B	NCAPD2	0.920693	-1.38384	0.021	0.02	1	Down
38	B	P38_B	DMAC2L	0.920834	-0.686857	0.019	0.02	1	Down
38	B	P38_B	DCUN1D4	0.921083	-0.368447	0.025	0.024	1	Down
38	B	P38_B	RAB4A	0.921085	-0.630174	0.044	0.044	1	Down
38	B	P38_B	ZMYND8	0.921086	-0.776513	0.051	0.048	1	Down
38	B	P38_B	DAAM1	0.921328	-0.324552	0.021	0.02	1	Down
38	B	P38_B	CYB561	0.921477	-0.926814	0.027	0.028	1	Down
38	B	P38_B	H2AFY	0.921495	-1.50679	0.019	0.02	1	Down
38	B	P38_B	PMPCA	0.921495	-0.430634	0.019	0.02	1	Down
38	B	P38_B	TBC1D19	0.921977	-0.152877	0.015	0.016	1	Down
38	B	P38_B	HDHD5	0.921977	-1.1344	0.015	0.016	1	Down
38	B	P38_B	TNFRSF12A	0.922155	-0.4458	0.019	0.02	1	Down
38	B	P38_B	UBE2W	0.922416	-0.342914	0.033	0.032	1	Down
38	B	P38_B	MCM6	0.922591	-1.15225	0.027	0.028	1	Down
38	B	P38_B	ACO2	0.922591	-1.36684	0.027	0.028	1	Down
38	B	P38_B	PYGO2	0.922598	-1.21566	0.021	0.02	1	Down
38	B	P38_B	RFT1	0.922598	-0.74203	0.021	0.02	1	Down
38	B	P38_B	IFT43	0.922598	-0.782601	0.021	0.02	1	Down
38	B	P38_B	FAM13A	0.923414	-0.179888	0.025	0.024	1	Down
38	B	P38_B	CISD1	0.923476	-0.18113	0.019	0.02	1	Down
38	B	P38_B	PRKAA1	0.92355	-0.890468	0.06	0.06	1	Down
38	B	P38_B	NOP56	0.92368	-0.843029	0.077	0.072	1	Down
38	B	P38_B	TPR	0.923821	-0.16176	0.075	0.076	1	Down
38	B	P38_B	TUBD1	0.923996	-0.141239	0.025	0.024	1	Down
38	B	P38_B	CNPPD1	0.924124	-0.470115	0.048	0.048	1	Down
38	B	P38_B	WDR25	0.924199	0.113058	0.015	0.016	1	Up
38	B	P38_B	COMMD10	0.924263	-0.771138	0.027	0.028	1	Down
38	B	P38_B	SLC12A2	0.924504	-1.18475	0.021	0.02	1	Down
38	B	P38_B	STRIP1	0.924579	-0.653299	0.025	0.024	1	Down
38	B	P38_B	C2orf49	0.924797	-0.169466	0.019	0.02	1	Down
38	B	P38_B	GOLGA2	0.925378	-0.264193	0.027	0.028	1	Down
38	B	P38_B	SNAP47	0.925458	-0.4426	0.019	0.02	1	Down
38	B	P38_B	PIGB	0.925458	-0.179093	0.019	0.02	1	Down
38	B	P38_B	MATK	0.925458	-0.21889	0.019	0.02	1	Down
38	B	P38_B	ZNF557	0.925774	-0.970045	0.021	0.02	1	Down
38	B	P38_B	AP4B1	0.925934	-0.713579	0.055	0.052	1	Down
38	B	P38_B	HEMK1	0.925935	-0.766757	0.027	0.028	1	Down
38	B	P38_B	MTMR6	0.92606	0.223899	0.029	0.028	1	Up
38	B	P38_B	CERT1	0.92613	-0.522097	0.047	0.044	1	Down
38	B	P38_B	TTLL5	0.926261	-0.67929	0.048	0.048	1	Down
38	B	P38_B	ABHD15	0.926328	-0.224312	0.025	0.024	1	Down
38	B	P38_B	PHB	0.926779	-0.660697	0.019	0.02	1	Down
38	B	P38_B	NOTCH3	0.926911	-0.725221	0.023	0.024	1	Down
38	B	P38_B	ST5	0.92693	-0.912342	0.051	0.048	1	Down
38	B	P38_B	RAB31	0.927347	-0.605217	0.051	0.048	1	Down
38	B	P38_B	CPSF6	0.927347	-0.670943	0.051	0.048	1	Down
38	B	P38_B	SLC36A1	0.927513	-0.514537	0.023	0.024	1	Down
38	B	P38_B	ECHDC2	0.927714	-1.06056	0.035	0.036	1	Down
38	B	P38_B	DYM	0.927965	-0.688186	0.076	0.072	1	Down
38	B	P38_B	ASMTL	0.928314	-1.30305	0.04	0.04	1	Down
38	B	P38_B	KIAA0232	0.928316	-0.666729	0.021	0.02	1	Down
38	B	P38_B	IER5L	0.928718	-0.855351	0.023	0.024	1	Down
38	B	P38_B	MGRN1	0.928781	-1.09908	0.04	0.04	1	Down
38	B	P38_B	ANAPC2	0.928888	-0.575425	0.044	0.044	1	Down
38	B	P38_B	MAVS	0.928927	-0.634889	0.06	0.06	1	Down
38	B	P38_B	RBM10	0.929033	0.163487	0.033	0.032	1	Up
38	B	P38_B	SLC25A1	0.92928	-1.15854	0.027	0.028	1	Down
38	B	P38_B	ZNF549	0.929387	0.242686	0.015	0.016	1	Up
38	B	P38_B	TRIT1	0.929423	-0.230145	0.019	0.02	1	Down
38	B	P38_B	SERINC5	0.929584	-0.614228	0.029	0.028	1	Down
38	B	P38_B	GFI1	0.929827	-0.658199	0.025	0.024	1	Down
38	B	P38_B	AHCYL2	0.930084	-0.456843	0.019	0.02	1	Down
38	B	P38_B	SCO1	0.930084	-0.246281	0.019	0.02	1	Down
38	B	P38_B	C17orf80	0.93041	-0.279889	0.025	0.024	1	Down
38	B	P38_B	CEP95	0.930526	-0.740649	0.023	0.024	1	Down
38	B	P38_B	H2AFJ	0.93065	-0.325085	0.04	0.04	1	Down
38	B	P38_B	SLC30A6	0.930669	-0.388454	0.029	0.028	1	Down
38	B	P38_B	DPAGT1	0.93087	0.503993	0.015	0.016	1	Up
38	B	P38_B	HS2ST1	0.930994	-0.444632	0.025	0.024	1	Down
38	B	P38_B	METTL9	0.931115	-0.553092	0.094	0.092	1	Down
38	B	P38_B	PRXL2C	0.931211	-0.527756	0.029	0.028	1	Down
38	B	P38_B	PACSIN2	0.931577	-0.307619	0.025	0.024	1	Down
38	B	P38_B	BRI3BP	0.931736	-0.313252	0.019	0.02	1	Down
38	B	P38_B	ZFYVE27	0.931754	-1.02437	0.029	0.028	1	Down
38	B	P38_B	UXS1	0.931789	-0.30733	0.027	0.028	1	Down
38	B	P38_B	CPSF7	0.932017	-0.480028	0.08	0.08	1	Down
38	B	P38_B	SF3A3	0.932334	-0.331206	0.023	0.024	1	Down
38	B	P38_B	EPHA2	0.932353	0.610203	0.015	0.016	1	Up
38	B	P38_B	ANKH	0.932518	-0.65582	0.031	0.032	1	Down
38	B	P38_B	RABL3	0.932936	-0.962007	0.023	0.024	1	Down
38	B	P38_B	BTN2A2	0.933361	-1.29296	0.057	0.056	1	Down
38	B	P38_B	DLG4	0.933539	-0.40078	0.023	0.024	1	Down
38	B	P38_B	CENPC	0.933562	-0.719199	0.031	0.032	1	Down
38	B	P38_B	CPVL	0.933562	-0.886164	0.031	0.032	1	Down
38	B	P38_B	ERMAP	0.933836	0.655618	0.015	0.016	1	Up
38	B	P38_B	NUDT3	0.934299	-0.338662	0.056	0.056	1	Down
38	B	P38_B	C12orf4	0.934786	-0.519306	0.025	0.024	1	Down
38	B	P38_B	ZMYM3	0.935662	-0.742487	0.025	0.024	1	Down
38	B	P38_B	IMPAD1	0.936002	-0.630491	0.055	0.052	1	Down
38	B	P38_B	GALNT11	0.936245	-0.922405	0.025	0.024	1	Down
38	B	P38_B	ROCK2	0.936531	-0.90692	0.027	0.028	1	Down
38	B	P38_B	DIPK2A	0.936637	-0.609666	0.029	0.028	1	Down
38	B	P38_B	SPEN	0.93664	-0.654188	0.068	0.064	1	Down
38	B	P38_B	NDUFA4	0.936701	-0.644081	0.089	0.084	1	Down
38	B	P38_B	IL18R1	0.936829	-0.786472	0.025	0.024	1	Down
38	B	P38_B	IMPACT	0.936829	-1.24367	0.025	0.024	1	Down
38	B	P38_B	AMDHD2	0.937346	0.374066	0.046	0.044	1	Up
38	B	P38_B	BTBD7	0.937664	-0.276271	0.04	0.04	1	Down
38	B	P38_B	ATG101	0.937723	-0.77256	0.029	0.028	1	Down
38	B	P38_B	TNFRSF13B	0.937723	-0.546718	0.029	0.028	1	Down
38	B	P38_B	SSNA1	0.937996	-0.854368	0.025	0.024	1	Down
38	B	P38_B	USF3	0.938053	-0.898758	0.035	0.036	1	Down
38	B	P38_B	GEMIN7	0.938204	-0.840498	0.033	0.032	1	Down
38	B	P38_B	BTN3A1	0.938505	-0.56834	0.076	0.072	1	Down
38	B	P38_B	LIPA	0.938522	-0.197669	0.059	0.056	1	Down
38	B	P38_B	ATXN10	0.938546	-0.132364	0.035	0.036	1	Down
38	B	P38_B	ALKBH7	0.938764	0.268967	0.027	0.028	1	Up
38	B	P38_B	BTN2A1	0.938782	-0.300647	0.031	0.032	1	Down
38	B	P38_B	PRPF19	0.939067	-0.55607	0.04	0.04	1	Down
38	B	P38_B	PHF23	0.939223	-0.215956	0.033	0.032	1	Down
38	B	P38_B	ATP5IF1	0.939305	-0.324054	0.031	0.032	1	Down
38	B	P38_B	DOCK9	0.939376	-0.469536	0.044	0.044	1	Down
38	B	P38_B	LSM5	0.939569	-0.447401	0.023	0.024	1	Down
38	B	P38_B	DAPK1	0.940223	-0.20518	0.042	0.04	1	Down
38	B	P38_B	TMCO3	0.940269	-0.41546	0.044	0.044	1	Down
38	B	P38_B	B4GALT3	0.940332	-1.66291	0.025	0.024	1	Down
38	B	P38_B	BRD8	0.940471	-0.821217	0.04	0.04	1	Down
38	B	P38_B	SERPINB6	0.940903	-0.528227	0.073	0.072	1	Down
38	B	P38_B	RHBDF2	0.940939	-0.507227	0.04	0.04	1	Down
38	B	P38_B	SRSF11	0.941162	-0.123987	0.044	0.044	1	Down
38	B	P38_B	PCOLCE	0.941216	-0.587029	0.061	0.06	1	Down
38	B	P38_B	TMEM134	0.941502	-0.298692	0.035	0.036	1	Down
38	B	P38_B	KHDRBS1	0.941915	-1.17511	0.049	0.048	1	Down
38	B	P38_B	PIGK	0.941982	-0.189103	0.023	0.024	1	Down
38	B	P38_B	CYTH4	0.942971	-0.676991	0.089	0.084	1	Down
38	B	P38_B	OSBPL2	0.943044	-0.487403	0.04	0.04	1	Down
38	B	P38_B	PIGO	0.943473	-0.151345	0.035	0.036	1	Down
38	B	P38_B	CYP20A1	0.943647	-0.665161	0.051	0.048	1	Down
38	B	P38_B	WBP2	0.943788	0.135188	0.027	0.028	1	Up
38	B	P38_B	INO80D	0.944006	-0.216514	0.031	0.032	1	Down
38	B	P38_B	RSBN1	0.944322	-1.0199	0.033	0.032	1	Down
38	B	P38_B	BICD1	0.945151	-0.70771	0.038	0.036	1	Down
38	B	P38_B	CCDC66	0.945463	-0.434375	0.027	0.028	1	Down
38	B	P38_B	DPP7	0.946131	-0.400005	0.139	0.133	1	Down
38	B	P38_B	CSNK1G3	0.946872	-0.642904	0.033	0.032	1	Down
38	B	P38_B	APAF1	0.946954	-0.936147	0.029	0.028	1	Down
38	B	P38_B	FN3KRP	0.946954	-1.00411	0.029	0.028	1	Down
38	B	P38_B	SELENOO	0.947023	-0.440836	0.04	0.04	1	Down
38	B	P38_B	MFN1	0.947432	-1.33542	0.045	0.044	1	Down
38	B	P38_B	AFDN	0.94766	-0.395291	0.048	0.048	1	Down
38	B	P38_B	UBE2I	0.948847	-0.521223	0.093	0.088	1	Down
38	B	P38_B	PRRX1	0.949203	-0.285889	0.117	0.112	1	Down
38	B	P38_B	TNFRSF11A	0.949373	0.31459	0.027	0.028	1	Up
38	B	P38_B	BRWD1	0.949494	-0.683352	0.038	0.036	1	Down
38	B	P38_B	SLCO2B1	0.949638	-0.311073	0.046	0.044	1	Down
38	B	P38_B	MMP14	0.94965	-0.498147	0.17	0.161	1	Down
38	B	P38_B	FNDC3B	0.950116	-1.15718	0.066	0.064	1	Down
38	B	P38_B	SFT2D2	0.950342	-0.639666	0.051	0.048	1	Down
38	B	P38_B	ICMT	0.950443	-0.471013	0.033	0.032	1	Down
38	B	P38_B	RUSC1	0.951184	-0.679792	0.038	0.036	1	Down
38	B	P38_B	TEPSIN	0.951608	0.149011	0.027	0.028	1	Up
38	B	P38_B	ABCA5	0.951845	-1.17997	0.029	0.028	1	Down
38	B	P38_B	NSL1	0.951845	-1.17044	0.029	0.028	1	Down
38	B	P38_B	CAT	0.952277	-0.310762	0.05	0.048	1	Down
38	B	P38_B	MYO1D	0.952484	-1.2607	0.033	0.032	1	Down
38	B	P38_B	PPAN	0.952484	-0.864045	0.033	0.032	1	Down
38	B	P38_B	MRC2	0.953211	-0.176585	0.054	0.052	1	Down
38	B	P38_B	MTO1	0.953228	-0.41085	0.044	0.044	1	Down
38	B	P38_B	ZNF106	0.953505	-1.16961	0.033	0.032	1	Down
38	B	P38_B	SLC27A4	0.953843	0.179995	0.027	0.028	1	Up
38	B	P38_B	GOLGA7	0.954321	-0.308619	0.035	0.036	1	Down
38	B	P38_B	MLH1	0.954459	-0.525685	0.042	0.04	1	Down
38	B	P38_B	PYGB	0.954522	-1.00875	0.045	0.044	1	Down
38	B	P38_B	CUL3	0.955372	-0.432285	0.069	0.068	1	Down
38	B	P38_B	DNAJC3	0.956295	-1.10327	0.045	0.044	1	Down
38	B	P38_B	ARF5	0.956757	-0.780119	0.042	0.04	1	Down
38	B	P38_B	HEXIM1	0.957547	-0.539727	0.046	0.044	1	Down
38	B	P38_B	QKI	0.958918	-0.462171	0.128	0.12	1	Down
38	B	P38_B	SFRP2	0.959264	-0.582888	0.097	0.092	1	Down
38	B	P38_B	PLRG1	0.959825	-1.52587	0.041	0.04	1	Down
38	B	P38_B	PPP6R3	0.960748	-0.729232	0.059	0.056	1	Down
38	B	P38_B	PFN2	0.960894	-0.838667	0.042	0.04	1	Down
38	B	P38_B	SENP5	0.961087	-1.42554	0.029	0.028	1	Down
38	B	P38_B	NECTIN2	0.96147	-0.427589	0.049	0.048	1	Down
38	B	P38_B	PPM1M	0.961566	-0.474547	0.038	0.036	1	Down
38	B	P38_B	BAZ1B	0.962472	-0.650484	0.099	0.096	1	Down
38	B	P38_B	KAT6B	0.962616	-0.798303	0.05	0.048	1	Down
38	B	P38_B	KMT2C	0.963174	-0.267424	0.127	0.124	1	Down
38	B	P38_B	KLF13	0.963283	-0.58336	0.084	0.08	1	Down
38	B	P38_B	CELF1	0.965303	-0.569121	0.069	0.068	1	Down
38	B	P38_B	NEK6	0.965438	-0.58322	0.159	0.149	1	Down
38	B	P38_B	ABHD3	0.965758	-1.26902	0.033	0.032	1	Down
38	B	P38_B	SMAD4	0.965822	-0.944196	0.059	0.056	1	Down
38	B	P38_B	C1R	0.968075	-0.758923	0.219	0.197	1	Down
38	B	P38_B	SHPRH	0.968449	-1.35737	0.032	0.032	1	Down
38	B	P38_B	KHSRP	0.968711	-0.829473	0.042	0.04	1	Down
38	B	P38_B	JAG1	0.968971	-1.00531	0.037	0.036	1	Down
38	B	P38_B	PSME4	0.96916	-0.853914	0.05	0.048	1	Down
38	B	P38_B	TMEM245	0.96963	-0.938983	0.042	0.04	1	Down
38	B	P38_B	BCL7C	0.969805	-0.623098	0.041	0.04	1	Down
38	B	P38_B	ATP5MC2	0.970204	-0.263595	0.139	0.133	1	Down
38	B	P38_B	MTR	0.970875	-0.518534	0.061	0.06	1	Down
38	B	P38_B	WNK1	0.971805	-0.48596	0.163	0.157	1	Down
38	B	P38_B	PRKACB	0.972057	-0.579552	0.046	0.044	1	Down
38	B	P38_B	JUND	0.972274	-0.475896	0.144	0.141	1	Down
38	B	P38_B	SEPHS2	0.972534	-0.773507	0.049	0.048	1	Down
38	B	P38_B	CEP85L	0.972683	-1.48917	0.028	0.028	1	Down
38	B	P38_B	POLR3GL	0.972823	0.197672	0.041	0.04	1	Up
38	B	P38_B	METRN	0.973013	0.225422	0.02	0.02	1	Up
38	B	P38_B	BTBD2	0.974046	-0.619522	0.058	0.056	1	Down
38	B	P38_B	PPM1J	0.974242	0.666947	0.016	0.016	1	Up
38	B	P38_B	POLI	0.974674	-0.115926	0.048	0.048	1	Down
38	B	P38_B	ACLY	0.975613	0.462779	0.02	0.02	1	Up
38	B	P38_B	SH2B1	0.975811	-0.569315	0.053	0.052	1	Down
38	B	P38_B	AFF4	0.975886	-0.200012	0.073	0.072	1	Down
38	B	P38_B	ITPRIPL2	0.976755	-1.01235	0.059	0.056	1	Down
38	B	P38_B	LEMD2	0.977246	-0.275189	0.053	0.052	1	Down
38	B	P38_B	RBBP7	0.978015	-0.903374	0.032	0.032	1	Down
38	B	P38_B	PIH1D1	0.978286	-0.329898	0.024	0.024	1	Down
38	B	P38_B	GATAD2B	0.978476	-0.166145	0.056	0.056	1	Down
38	B	P38_B	NDUFV3	0.978874	-0.530604	0.05	0.048	1	Down
38	B	P38_B	TMA16	0.978881	0.352432	0.024	0.024	1	Up
38	B	P38_B	BSG	0.97892	-0.187636	0.049	0.048	1	Down
38	B	P38_B	RNH1	0.97916	-0.599064	0.074	0.072	1	Down
38	B	P38_B	CDK14	0.979326	-0.862512	0.041	0.04	1	Down
38	B	P38_B	TMX3	0.979514	0.24786	0.02	0.02	1	Up
38	B	P38_B	PTCD2	0.980349	0.525802	0.012	0.012	1	Up
38	B	P38_B	CD74	0.980524	-0.134872	0.851	0.787	1	Down
38	B	P38_B	SLC25A12	0.980814	0.220259	0.02	0.02	1	Up
38	B	P38_B	PDHB	0.981135	-0.37036	0.045	0.044	1	Down
38	B	P38_B	CSNK1A1	0.981184	-0.430883	0.041	0.04	1	Down
38	B	P38_B	ARMCX2	0.981185	0.310408	0.012	0.012	1	Up
38	B	P38_B	RMND1	0.98126	-1.18452	0.024	0.024	1	Down
38	B	P38_B	INTS1	0.981357	-0.283262	0.045	0.044	1	Down
38	B	P38_B	BEX3	0.981428	0.208796	0.037	0.036	1	Up
38	B	P38_B	NDRG1	0.981511	0.14461	0.028	0.028	1	Up
38	B	P38_B	HPS5	0.981688	-0.538211	0.049	0.048	1	Down
38	B	P38_B	CHST11	0.981858	-0.524219	0.121	0.116	1	Down
38	B	P38_B	HSPB11	0.982063	-1.62959	0.028	0.028	1	Down
38	B	P38_B	SNX33	0.982947	0.28412	0.016	0.016	1	Up
38	B	P38_B	KMT2D	0.983188	-0.623176	0.092	0.088	1	Down
38	B	P38_B	ZBTB7B	0.983506	-0.54646	0.041	0.04	1	Down
38	B	P38_B	TIMM13	0.983876	-0.262506	0.058	0.056	1	Down
38	B	P38_B	AGBL5	0.984398	0.164859	0.016	0.016	1	Up
38	B	P38_B	MGLL	0.984435	-0.667603	0.041	0.04	1	Down
38	B	P38_B	RTL6	0.98453	0.364393	0.012	0.012	1	Up
38	B	P38_B	EIF4ENIF1	0.984605	0.163942	0.037	0.036	1	Up
38	B	P38_B	TAGAP	0.984939	-0.952689	0.054	0.052	1	Down
38	B	P38_B	ZNF331	0.985124	0.122521	0.016	0.016	1	Up
38	B	P38_B	TMC8	0.985319	-0.252942	0.136	0.133	1	Down
38	B	P38_B	INO80B	0.98552	-0.737961	0.049	0.048	1	Down
38	B	P38_B	RFXAP	0.985849	0.402418	0.016	0.016	1	Up
38	B	P38_B	KIAA1841	0.986202	0.646271	0.012	0.012	1	Up
38	B	P38_B	PRC1	0.986202	0.464481	0.012	0.012	1	Up
38	B	P38_B	JCHAIN	0.986235	-0.403694	0.276	0.257	1	Down
38	B	P38_B	NDUFS6	0.986363	-0.505033	0.054	0.052	1	Down
38	B	P38_B	TBCE.1	0.986992	0.148441	0.02	0.02	1	Up
38	B	P38_B	RAD51C	0.987038	0.477404	0.012	0.012	1	Up
38	B	P38_B	CKAP5	0.987048	-0.84278	0.037	0.036	1	Down
38	B	P38_B	TMEM205	0.987209	-1.55732	0.024	0.024	1	Down
38	B	P38_B	CEP72	0.9873	0.12347	0.016	0.016	1	Up
38	B	P38_B	ZNF337	0.987842	-0.372932	0.032	0.032	1	Down
38	B	P38_B	KIAA0895L	0.987874	-0.106568	0.012	0.012	1	Down
38	B	P38_B	CRNKL1	0.987968	-1.57994	0.02	0.02	1	Down
38	B	P38_B	CD300LF	0.988026	0.202198	0.016	0.016	1	Up
38	B	P38_B	CZIB	0.98836	-0.590193	0.032	0.032	1	Down
38	B	P38_B	XAB2	0.98836	-0.74235	0.032	0.032	1	Down
38	B	P38_B	POGLUT3	0.988399	-0.534687	0.024	0.024	1	Down
38	B	P38_B	ARHGAP11A	0.988711	0.130237	0.012	0.012	1	Up
38	B	P38_B	GLOD4	0.988711	0.243747	0.012	0.012	1	Up
38	B	P38_B	ABCB8	0.988993	-0.878009	0.024	0.024	1	Down
38	B	P38_B	CNTNAP1	0.989268	-0.690763	0.02	0.02	1	Down
38	B	P38_B	GIMAP8	0.989394	-1.02536	0.032	0.032	1	Down
38	B	P38_B	SFXN4	0.989477	-0.556514	0.016	0.016	1	Down
38	B	P38_B	HSPA14.1	0.989547	0.146025	0.012	0.012	1	Up
38	B	P38_B	CAMK2N1	0.989588	-0.41402	0.024	0.024	1	Down
38	B	P38_B	DEXI	0.989789	-0.59562	0.028	0.028	1	Down
38	B	P38_B	GLCE	0.989919	-0.685328	0.02	0.02	1	Down
38	B	P38_B	CNTROB	0.989919	-1.02544	0.02	0.02	1	Down
38	B	P38_B	FKBP11	0.99017	-0.299219	0.032	0.032	1	Down
38	B	P38_B	CCDC174	0.990183	-1.18584	0.024	0.024	1	Down
38	B	P38_B	MOB3B	0.990383	0.282666	0.012	0.012	1	Up
38	B	P38_B	SMARCA1	0.990383	-0.699533	0.012	0.012	1	Down
38	B	P38_B	ZNF384	0.990774	-0.405559	0.053	0.052	1	Down
38	B	P38_B	RBM45	0.990929	-0.57441	0.016	0.016	1	Down
38	B	P38_B	WDR53	0.990929	-0.257942	0.016	0.016	1	Down
38	B	P38_B	AAK1	0.99094	-0.117773	0.041	0.04	1	Down
38	B	P38_B	ETFDH	0.991219	-0.363333	0.012	0.012	1	Down
38	B	P38_B	ZNF581	0.991219	0.106028	0.02	0.02	1	Up
38	B	P38_B	PCMTD2	0.991219	-0.21922	0.02	0.02	1	Down
38	B	P38_B	ZSWIM9	0.991654	0.451209	0.016	0.016	1	Up
38	B	P38_B	IGIP	0.991997	-0.370042	0.028	0.028	1	Down
38	B	P38_B	ADAL	0.992055	-0.374757	0.012	0.012	1	Down
38	B	P38_B	PKIB	0.99238	-0.145127	0.016	0.016	1	Down
38	B	P38_B	AMT	0.992549	-0.154758	0.028	0.028	1	Down
38	B	P38_B	GPC1	0.992892	-0.22827	0.012	0.012	1	Down
38	B	P38_B	SRR	0.992892	-0.88617	0.012	0.012	1	Down
38	B	P38_B	BCAT2	0.992892	-0.191322	0.012	0.012	1	Down
38	B	P38_B	ACADSB	0.993106	-0.705409	0.016	0.016	1	Down
38	B	P38_B	FAM76A	0.993158	-0.807517	0.024	0.024	1	Down
38	B	P38_B	FAM98C	0.993171	-0.527808	0.02	0.02	1	Down
38	B	P38_B	TTC39A	0.993728	0.527451	0.012	0.012	1	Up
38	B	P38_B	FXN	0.993728	-0.635164	0.012	0.012	1	Down
38	B	P38_B	TMEM273	0.993728	-0.206499	0.012	0.012	1	Down
38	B	P38_B	CEP295	0.993728	-1.07322	0.012	0.012	1	Down
38	B	P38_B	PCYT2	0.993728	-0.318726	0.012	0.012	1	Down
38	B	P38_B	RPIA	0.993753	-1.11791	0.024	0.024	1	Down
38	B	P38_B	LACC1	0.993753	-0.326666	0.024	0.024	1	Down
38	B	P38_B	PCGF1	0.993753	-0.609333	0.024	0.024	1	Down
38	B	P38_B	LANCL2	0.993831	-0.64709	0.016	0.016	1	Down
38	B	P38_B	EMSY	0.994348	-0.94135	0.024	0.024	1	Down
38	B	P38_B	DDIT3	0.994348	-1.25901	0.024	0.024	1	Down
38	B	P38_B	C19orf47	0.994471	-0.436702	0.02	0.02	1	Down
38	B	P38_B	HAS2	0.994557	-0.795308	0.016	0.016	1	Down
38	B	P38_B	ACBD4	0.994557	-0.477357	0.016	0.016	1	Down
38	B	P38_B	PRDM8	0.994564	-1.03804	0.012	0.012	1	Down
38	B	P38_B	TMED3	0.994645	-0.435801	0.024	0.024	1	Down
38	B	P38_B	RNPC3	0.995008	-0.554735	0.066	0.064	1	Down
38	B	P38_B	EEF2	0.995069	-0.607908	0.199	0.181	1	Down
38	B	P38_B	NARS2	0.995283	-0.792764	0.016	0.016	1	Down
38	B	P38_B	SS18L1	0.995283	-1.15142	0.016	0.016	1	Down
38	B	P38_B	CTSD	0.995325	-0.222805	0.07	0.068	1	Down
38	B	P38_B	FAIM	0.9954	-0.786753	0.012	0.012	1	Down
38	B	P38_B	SLC25A40	0.9954	-0.561014	0.012	0.012	1	Down
38	B	P38_B	GLE1	0.9954	-0.730114	0.012	0.012	1	Down
38	B	P38_B	HOXB3	0.9954	-0.464996	0.012	0.012	1	Down
38	B	P38_B	C11orf71	0.995538	-0.481995	0.024	0.024	1	Down
38	B	P38_B	SMG5	0.995563	-0.540209	0.066	0.064	1	Down
38	B	P38_B	PIGL	0.995584	-0.145964	0.028	0.028	1	Down
38	B	P38_B	PDLIM2	0.995599	-1.12261	0.046	0.044	1	Down
38	B	P38_B	MBD5	0.99586	-0.421855	0.028	0.028	1	Down
38	B	P38_B	SCAI	0.996009	-1.2243	0.016	0.016	1	Down
38	B	P38_B	SHLD1	0.996009	-0.928272	0.016	0.016	1	Down
38	B	P38_B	NOL8	0.996133	-0.648169	0.024	0.024	1	Down
38	B	P38_B	PHF6	0.996133	-0.836349	0.024	0.024	1	Down
38	B	P38_B	LTO1	0.996237	-1.48569	0.012	0.012	1	Down
38	B	P38_B	SPIN3	0.996237	-1.13647	0.012	0.012	1	Down
38	B	P38_B	GFER	0.996371	-1.08286	0.016	0.016	1	Down
38	B	P38_B	FH	0.996423	-0.649522	0.02	0.02	1	Down
38	B	P38_B	ZNF559	0.996423	-1.09406	0.02	0.02	1	Down
38	B	P38_B	PPP1CB	0.996572	-0.584077	0.062	0.06	1	Down
38	B	P38_B	GFOD2	0.996728	-0.767381	0.024	0.024	1	Down
38	B	P38_B	YIPF2	0.996734	-0.537394	0.016	0.016	1	Down
38	B	P38_B	PCDH7	0.996734	-1.28438	0.016	0.016	1	Down
38	B	P38_B	MIB1	0.996747	-0.849273	0.041	0.04	1	Down
38	B	P38_B	MLST8	0.996748	-0.339783	0.02	0.02	1	Down
38	B	P38_B	SLC35E1	0.996964	-0.659824	0.028	0.028	1	Down
38	B	P38_B	SMAD1	0.997073	-1.40323	0.012	0.012	1	Down
38	B	P38_B	KMT5C	0.997073	-0.679382	0.012	0.012	1	Down
38	B	P38_B	TEX264	0.997073	-0.293325	0.02	0.02	1	Down
38	B	P38_B	TEDC1	0.997073	-0.958742	0.02	0.02	1	Down
38	B	P38_B	SGSM3	0.997154	-0.390851	0.032	0.032	1	Down
38	B	P38_B	LEPROT	0.997323	-0.851713	0.024	0.024	1	Down
38	B	P38_B	DALRD3	0.99746	-0.778544	0.016	0.016	1	Down
38	B	P38_B	FOSL2	0.997556	-0.38091	0.037	0.036	1	Down
38	B	P38_B	LAMTOR2	0.997672	-0.481186	0.032	0.032	1	Down
38	B	P38_B	SPIDR	0.997724	-1.05465	0.02	0.02	1	Down
38	B	P38_B	HOXC6	0.997724	-0.792237	0.02	0.02	1	Down
38	B	P38_B	SLC2A13	0.997724	-0.679215	0.02	0.02	1	Down
38	B	P38_B	C6orf120	0.997801	-0.291147	0.037	0.036	1	Down
38	B	P38_B	GM2A	0.997909	-0.229447	0.041	0.04	1	Down
38	B	P38_B	TRMT5	0.997909	-2.33974	0.012	0.012	1	Down
38	B	P38_B	PEX6	0.997918	-0.941332	0.024	0.024	1	Down
38	B	P38_B	ZFAND4	0.998049	-1.06078	0.02	0.02	1	Down
38	B	P38_B	KIRREL1	0.998068	-0.214229	0.028	0.028	1	Down
38	B	P38_B	GPNMB	0.998159	-1.13269	0.042	0.04	1	Down
38	B	P38_B	CLIP4	0.998186	-1.37377	0.016	0.016	1	Down
38	B	P38_B	TUBGCP5	0.998186	-1.0083	0.016	0.016	1	Down
38	B	P38_B	NOMO1	0.998186	-1.54408	0.016	0.016	1	Down
38	B	P38_B	FAM122A	0.998374	-1.16792	0.02	0.02	1	Down
38	B	P38_B	ACAD10	0.998513	-0.677895	0.024	0.024	1	Down
38	B	P38_B	POMGNT1	0.99862	-0.908432	0.028	0.028	1	Down
38	B	P38_B	NFYB	0.998707	-0.56851	0.032	0.032	1	Down
38	B	P38_B	ZKSCAN4	0.998746	-1.57101	0.012	0.012	1	Down
38	B	P38_B	TRPV1	0.998746	-0.798941	0.012	0.012	1	Down
38	B	P38_B	STXBP4	0.998746	-0.532564	0.012	0.012	1	Down
38	B	P38_B	PAK4	0.998911	-1.14631	0.016	0.016	1	Down
38	B	P38_B	CLDN15	0.999024	-0.774751	0.02	0.02	1	Down
38	B	P38_B	CEMIP2	0.999024	-1.32732	0.02	0.02	1	Down
38	B	P38_B	SLC25A29	0.999024	-0.413058	0.02	0.02	1	Down
38	B	P38_B	ARL5B	0.999108	-0.161482	0.024	0.024	1	Down
38	B	P38_B	GTDC1	0.999172	-0.446873	0.028	0.028	1	Down
38	B	P38_B	PLBD2	0.999303	-0.298947	0.041	0.04	1	Down
38	B	P38_B	NFS1	0.99935	-1.26397	0.02	0.02	1	Down
38	B	P38_B	PTCD1	0.999582	-1.00919	0.012	0.012	1	Down
38	B	P38_B	PHF13	0.999582	-1.58785	0.012	0.012	1	Down
38	B	P38_B	ZNF668	0.999582	-0.921435	0.012	0.012	1	Down
38	B	P38_B	BIVM	0.999637	-1.34785	0.016	0.016	1	Down
38	B	P38_B	IGSF6	0.999724	-0.487649	0.028	0.028	1	Down
38	B	P38_B	DCTD	1	-0.762737	0.088	0.084	1	Down
38	B	P38_B	C1orf216	1	-0.862304	0.016	0.016	1	Down
38	B	P38_B	ARL6IP6	1	-1.22681	0.012	0.012	1	Down
38	B	P38_B	TTC8	1	-1.32234	0.012	0.012	1	Down
38	ductal invasion	P38_ductal_invasion	AXL	5.70896e-05	0.448556	0.133	0.075	1	Up
38	ductal invasion	P38_ductal_invasion	EFNB2	5.73525e-05	0.395893	0.218	0.145	1	Up
38	ductal invasion	P38_ductal_invasion	NAMPT	5.79956e-05	1.03221	0.057	0.021	1	Up
38	ductal invasion	P38_ductal_invasion	SHISA2	5.83372e-05	-2.44689	0.009	0.036	1	Down
38	ductal invasion	P38_ductal_invasion	COL6A2	5.90137e-05	0.190172	0.624	0.485	1	Up
38	ductal invasion	P38_ductal_invasion	GZMB	6.18496e-05	2.57422	0.035	0.008	1	Up
38	ductal invasion	P38_ductal_invasion	TFAP2A	6.40953e-05	-2.56726	0.003	0.022	1	Down
38	ductal invasion	P38_ductal_invasion	SIGLEC1	6.56368e-05	2.12648	0.028	0.004	1	Up
38	ductal invasion	P38_ductal_invasion	CRACR2B	6.6618e-05	-2.41751	0.007	0.03	1	Down
38	ductal invasion	P38_ductal_invasion	ERP44	6.67679e-05	0.822773	0.086	0.041	1	Up
38	ductal invasion	P38_ductal_invasion	PTPRE	6.77701e-05	0.994282	0.075	0.033	1	Up
38	ductal invasion	P38_ductal_invasion	CALHM6	6.92303e-05	1.96385	0.042	0.012	1	Up
38	ductal invasion	P38_ductal_invasion	ELL2	7.11705e-05	1.06139	0.072	0.031	1	Up
38	ductal invasion	P38_ductal_invasion	C6orf62	7.22906e-05	0.6303	0.11	0.059	1	Up
38	ductal invasion	P38_ductal_invasion	TNFSF13B	7.27045e-05	1.59665	0.048	0.016	1	Up
38	ductal invasion	P38_ductal_invasion	CLEC1A	7.45525e-05	1.20411	0.076	0.034	1	Up
38	ductal invasion	P38_ductal_invasion	RAB35	7.46486e-05	1.00759	0.089	0.043	1	Up
38	ductal invasion	P38_ductal_invasion	PLOD1	7.68714e-05	0.640186	0.117	0.064	1	Up
38	ductal invasion	P38_ductal_invasion	SOD3	7.91699e-05	1.20085	0.046	0.014	1	Up
38	ductal invasion	P38_ductal_invasion	ALX4	7.9949e-05	-9.20195	0	0.014	1	Down
38	ductal invasion	P38_ductal_invasion	NMNAT3	7.9949e-05	-8.41778	0	0.014	1	Down
38	ductal invasion	P38_ductal_invasion	CPEB4	8.05944e-05	1.04481	0.064	0.027	1	Up
38	ductal invasion	P38_ductal_invasion	TFAP2B	8.07767e-05	-2.92811	0.006	0.028	1	Down
38	ductal invasion	P38_ductal_invasion	MOV10	8.18088e-05	0.709864	0.148	0.09	1	Up
38	ductal invasion	P38_ductal_invasion	CRELD2	8.23116e-05	0.697458	0.091	0.046	1	Up
38	ductal invasion	P38_ductal_invasion	FRMD4B	8.31061e-05	2.35563	0.032	0.007	1	Up
38	ductal invasion	P38_ductal_invasion	TFG	8.44504e-05	1.34722	0.056	0.021	1	Up
38	ductal invasion	P38_ductal_invasion	ATF5	8.71416e-05	1.73604	0.052	0.019	1	Up
38	ductal invasion	P38_ductal_invasion	IGFBP2	8.7743e-05	-1.62068	0.058	0.103	1	Down
38	ductal invasion	P38_ductal_invasion	AGPAT3	8.92989e-05	0.842457	0.073	0.032	1	Up
38	ductal invasion	P38_ductal_invasion	IL15RA	9.20291e-05	1.23501	0.054	0.02	1	Up
38	ductal invasion	P38_ductal_invasion	HK3	9.20645e-05	3.01328	0.022	0.002	1	Up
38	ductal invasion	P38_ductal_invasion	TM9SF2	9.42603e-05	0.522928	0.201	0.135	1	Up
38	ductal invasion	P38_ductal_invasion	LCP1	9.42807e-05	0.584547	0.101	0.052	1	Up
38	ductal invasion	P38_ductal_invasion	PGM5	9.6117e-05	-1.94483	0.016	0.046	1	Down
38	ductal invasion	P38_ductal_invasion	IGHA1	9.85992e-05	-0.536094	0.256	0.324	1	Down
38	ductal invasion	P38_ductal_invasion	ETS1	9.88761e-05	0.205389	0.361	0.271	1	Up
38	ductal invasion	P38_ductal_invasion	BTN3A2	9.99069e-05	0.541876	0.112	0.061	1	Up
38	ductal invasion	P38_ductal_invasion	ITGA5	0.000102938	0.358197	0.277	0.2	1	Up
38	ductal invasion	P38_ductal_invasion	CFDP1	0.000103918	0.730178	0.09	0.046	1	Up
38	ductal invasion	P38_ductal_invasion	AEN	0.000106106	1.48659	0.041	0.012	1	Up
38	ductal invasion	P38_ductal_invasion	SYNPO2	0.000106392	-1.80836	0.038	0.078	1	Down
38	ductal invasion	P38_ductal_invasion	LRP5	0.000106914	-1.94593	0.033	0.07	1	Down
38	ductal invasion	P38_ductal_invasion	SNX4	0.000110093	1.18157	0.065	0.028	1	Up
38	ductal invasion	P38_ductal_invasion	PFKP	0.000111768	1.18385	0.075	0.034	1	Up
38	ductal invasion	P38_ductal_invasion	FCER1A	0.000114174	-3.6793	0.003	0.021	1	Down
38	ductal invasion	P38_ductal_invasion	ENO1	0.000115014	0.770555	0.095	0.049	1	Up
38	ductal invasion	P38_ductal_invasion	WDR86	0.000115513	-4.54081	0.002	0.019	1	Down
38	ductal invasion	P38_ductal_invasion	RIN2	0.000116694	0.763297	0.132	0.078	1	Up
38	ductal invasion	P38_ductal_invasion	MOB3B	0.000116821	-2.31198	0.012	0.039	1	Down
38	ductal invasion	P38_ductal_invasion	APOBEC3F	0.000118639	2.12083	0.029	0.006	1	Up
38	ductal invasion	P38_ductal_invasion	RGS1	0.000118686	1.33918	0.055	0.021	1	Up
38	ductal invasion	P38_ductal_invasion	DEGS2	0.000119589	-2.62727	0.003	0.021	1	Down
38	ductal invasion	P38_ductal_invasion	UACA	0.000120557	0.142648	0.316	0.231	1	Up
38	ductal invasion	P38_ductal_invasion	LAMB1	0.000121853	0.26699	0.334	0.252	1	Up
38	ductal invasion	P38_ductal_invasion	TMEM273	0.000123522	-1.90762	0.012	0.039	1	Down
38	ductal invasion	P38_ductal_invasion	MAP3K7CL	0.000123872	0.987031	0.053	0.02	1	Up
38	ductal invasion	P38_ductal_invasion	SMARCA5	0.000126706	0.333638	0.159	0.099	1	Up
38	ductal invasion	P38_ductal_invasion	SPHK1	0.000129316	0.656272	0.11	0.061	1	Up
38	ductal invasion	P38_ductal_invasion	ARL4C	0.00012953	1.21036	0.083	0.041	1	Up
38	ductal invasion	P38_ductal_invasion	POGLUT3	0.000133638	0.835589	0.053	0.02	1	Up
38	ductal invasion	P38_ductal_invasion	CD9	0.000134301	0.408531	0.232	0.161	1	Up
38	ductal invasion	P38_ductal_invasion	TXNDC5	0.000135408	0.247989	0.208	0.138	1	Up
38	ductal invasion	P38_ductal_invasion	SLC25A51	0.000145835	2.51704	0.021	0.002	1	Up
38	ductal invasion	P38_ductal_invasion	PLEKHA4	0.0001466	1.06421	0.064	0.028	1	Up
38	ductal invasion	P38_ductal_invasion	MYH11	0.00014668	-2.18685	0.006	0.027	1	Down
38	ductal invasion	P38_ductal_invasion	FASLG	0.000147576	7.73789	0.016	0	1	Up
38	ductal invasion	P38_ductal_invasion	ECEL1	0.000147576	7.60651	0.016	0	1	Up
38	ductal invasion	P38_ductal_invasion	IDH2	0.000148816	0.743742	0.132	0.08	1	Up
38	ductal invasion	P38_ductal_invasion	FAM91A1	0.000149682	1.05233	0.083	0.041	1	Up
38	ductal invasion	P38_ductal_invasion	CYTIP	0.000149953	1.27035	0.048	0.017	1	Up
38	ductal invasion	P38_ductal_invasion	TCEAL7	0.000151365	-8.67069	0	0.013	1	Down
38	ductal invasion	P38_ductal_invasion	AIM2	0.0001547	4.67826	0.019	0.001	1	Up
38	ductal invasion	P38_ductal_invasion	CKAP4	0.000157982	0.723332	0.09	0.046	1	Up
38	ductal invasion	P38_ductal_invasion	ZNF532	0.000160894	0.367225	0.211	0.139	1	Up
38	ductal invasion	P38_ductal_invasion	YES1	0.000160956	0.517293	0.135	0.081	1	Up
38	ductal invasion	P38_ductal_invasion	DDIT4	0.000161449	0.580956	0.175	0.117	1	Up
38	ductal invasion	P38_ductal_invasion	DNAJA1	0.000161483	0.408562	0.106	0.058	1	Up
38	ductal invasion	P38_ductal_invasion	NRAS	0.000162356	0.732088	0.101	0.054	1	Up
38	ductal invasion	P38_ductal_invasion	MUCL1	0.000168959	-2.91786	0.005	0.024	1	Down
38	ductal invasion	P38_ductal_invasion	ATP2A2	0.00016982	1.00449	0.101	0.055	1	Up
38	ductal invasion	P38_ductal_invasion	CCN2	0.000170534	0.362156	0.147	0.089	1	Up
38	ductal invasion	P38_ductal_invasion	GUK1	0.000173305	0.541151	0.215	0.149	1	Up
38	ductal invasion	P38_ductal_invasion	RAC1	0.000176253	0.469201	0.138	0.083	1	Up
38	ductal invasion	P38_ductal_invasion	NRGN	0.000178234	1.86301	0.047	0.017	1	Up
38	ductal invasion	P38_ductal_invasion	SLC39A8	0.000178518	1.23375	0.052	0.02	1	Up
38	ductal invasion	P38_ductal_invasion	ALDH18A1	0.000180847	0.835799	0.052	0.02	1	Up
38	ductal invasion	P38_ductal_invasion	CCR5	0.000182557	1.98007	0.023	0.003	1	Up
38	ductal invasion	P38_ductal_invasion	SFRP1	0.000184197	-2.47067	0.012	0.038	1	Down
38	ductal invasion	P38_ductal_invasion	DKK3	0.000186969	1.05315	0.105	0.06	1	Up
38	ductal invasion	P38_ductal_invasion	TRIP12	0.000190029	0.456638	0.197	0.132	1	Up
38	ductal invasion	P38_ductal_invasion	MIF	0.00019665	0.650312	0.137	0.083	1	Up
38	ductal invasion	P38_ductal_invasion	ADCYAP1R1	0.000198368	-2.39057	0.007	0.028	1	Down
38	ductal invasion	P38_ductal_invasion	BATF3	0.000204397	0.726278	0.03	0.007	1	Up
38	ductal invasion	P38_ductal_invasion	SYTL2	0.000204699	1.59362	0.045	0.016	1	Up
38	ductal invasion	P38_ductal_invasion	ID3	0.000204928	0.3507	0.244	0.174	1	Up
38	ductal invasion	P38_ductal_invasion	PDIA6	0.000206516	0.702054	0.104	0.058	1	Up
38	ductal invasion	P38_ductal_invasion	OS9	0.000210444	0.3248	0.188	0.127	1	Up
38	ductal invasion	P38_ductal_invasion	NR4A1	0.000215239	-0.967021	0.091	0.143	1	Down
38	ductal invasion	P38_ductal_invasion	CCR1	0.000218005	3.89318	0.021	0.002	1	Up
38	ductal invasion	P38_ductal_invasion	SP140	0.000227793	1.8263	0.034	0.009	1	Up
38	ductal invasion	P38_ductal_invasion	ATG3	0.000230403	0.762158	0.062	0.027	1	Up
38	ductal invasion	P38_ductal_invasion	NFE2L3	0.000233535	1.8475	0.025	0.004	1	Up
38	ductal invasion	P38_ductal_invasion	PLAUR	0.000237774	1.28422	0.07	0.033	1	Up
38	ductal invasion	P38_ductal_invasion	NKD2	0.000244322	-1.22837	0.029	0.063	1	Down
38	ductal invasion	P38_ductal_invasion	ADAMTS5	0.000246112	0.899359	0.064	0.029	1	Up
38	ductal invasion	P38_ductal_invasion	EPHB2	0.000248169	2.96878	0.018	0.001	1	Up
38	ductal invasion	P38_ductal_invasion	CGGBP1	0.000248443	0.793421	0.125	0.075	1	Up
38	ductal invasion	P38_ductal_invasion	BNIPL	0.000248892	-2.52379	0.006	0.026	1	Down
38	ductal invasion	P38_ductal_invasion	COPG1	0.000252528	0.624591	0.141	0.088	1	Up
38	ductal invasion	P38_ductal_invasion	MMP2	0.00025455	-0.719898	0.297	0.353	1	Down
38	ductal invasion	P38_ductal_invasion	UPP1	0.000257073	1.40509	0.08	0.041	1	Up
38	ductal invasion	P38_ductal_invasion	CDH11	0.000264664	0.339053	0.158	0.1	1	Up
38	ductal invasion	P38_ductal_invasion	GPIHBP1	0.000265664	-2.44422	0.007	0.029	1	Down
38	ductal invasion	P38_ductal_invasion	COMT	0.000267126	0.986704	0.058	0.024	1	Up
38	ductal invasion	P38_ductal_invasion	PHPT1	0.000272409	0.489262	0.128	0.077	1	Up
38	ductal invasion	P38_ductal_invasion	NID2	0.000274321	0.360068	0.177	0.117	1	Up
38	ductal invasion	P38_ductal_invasion	FABP5	0.000278096	-1.7092	0.037	0.073	1	Down
38	ductal invasion	P38_ductal_invasion	CHURC1	0.000282723	0.480809	0.11	0.062	1	Up
38	ductal invasion	P38_ductal_invasion	RGCC	0.000283402	0.550985	0.116	0.067	1	Up
38	ductal invasion	P38_ductal_invasion	TDO2	0.000284147	2.7345	0.022	0.003	1	Up
38	ductal invasion	P38_ductal_invasion	IGFBP7	0.0002862	0.160507	0.744	0.655	1	Up
38	ductal invasion	P38_ductal_invasion	MYLIP	0.000286664	-1.57167	0.046	0.084	1	Down
38	ductal invasion	P38_ductal_invasion	OSR1	0.00028721	-8.38316	0	0.012	1	Down
38	ductal invasion	P38_ductal_invasion	ALG3	0.00029157	1.33084	0.046	0.017	1	Up
38	ductal invasion	P38_ductal_invasion	TNS2	0.000292757	-0.851147	0.188	0.246	1	Down
38	ductal invasion	P38_ductal_invasion	TUBB6	0.00029413	0.940083	0.097	0.054	1	Up
38	ductal invasion	P38_ductal_invasion	IMPAD1	0.000296601	0.820321	0.107	0.061	1	Up
38	ductal invasion	P38_ductal_invasion	SUN1	0.000298104	-0.992729	0.044	0.083	1	Down
38	ductal invasion	P38_ductal_invasion	ADGRG1	0.000303221	0.787299	0.113	0.065	1	Up
38	ductal invasion	P38_ductal_invasion	SNX10	0.000303946	1.21586	0.031	0.008	1	Up
38	ductal invasion	P38_ductal_invasion	TGFBR3	0.00030487	-1.6283	0.021	0.05	1	Down
38	ductal invasion	P38_ductal_invasion	AP1G2	0.000306591	-1.41105	0.035	0.07	1	Down
38	ductal invasion	P38_ductal_invasion	FBXW7	0.000310764	0.463619	0.116	0.068	1	Up
38	ductal invasion	P38_ductal_invasion	BAX	0.000312703	0.486086	0.117	0.069	1	Up
38	ductal invasion	P38_ductal_invasion	CYP1B1	0.000317523	-1.89931	0.031	0.064	1	Down
38	ductal invasion	P38_ductal_invasion	NR4A2	0.000318542	-0.904672	0.005	0.023	1	Down
38	ductal invasion	P38_ductal_invasion	UBB	0.000319082	0.622175	0.164	0.109	1	Up
38	ductal invasion	P38_ductal_invasion	EML4	0.000321017	0.738482	0.104	0.059	1	Up
38	ductal invasion	P38_ductal_invasion	ZFP36L2	0.000323558	-0.885513	0.192	0.249	1	Down
38	ductal invasion	P38_ductal_invasion	USF1	0.000324794	0.571165	0.104	0.059	1	Up
38	ductal invasion	P38_ductal_invasion	CUBN	0.000329524	-2.85681	0.007	0.027	1	Down
38	ductal invasion	P38_ductal_invasion	ARHGAP23	0.000331478	0.694258	0.176	0.12	1	Up
38	ductal invasion	P38_ductal_invasion	SELENOK	0.000333294	0.816415	0.075	0.037	1	Up
38	ductal invasion	P38_ductal_invasion	SEC11C	0.000333993	0.404093	0.098	0.053	1	Up
38	ductal invasion	P38_ductal_invasion	PRDX4	0.000337843	0.822567	0.065	0.03	1	Up
38	ductal invasion	P38_ductal_invasion	APP	0.000338662	0.239682	0.491	0.405	1	Up
38	ductal invasion	P38_ductal_invasion	TRPS1	0.000339021	-0.943764	0.098	0.148	1	Down
38	ductal invasion	P38_ductal_invasion	RAP1A	0.000340579	0.747668	0.128	0.079	1	Up
38	ductal invasion	P38_ductal_invasion	PDGFB	0.000343047	0.545388	0.189	0.129	1	Up
38	ductal invasion	P38_ductal_invasion	NRIP1	0.000344557	0.616488	0.084	0.043	1	Up
38	ductal invasion	P38_ductal_invasion	SETX	0.000346946	0.174739	0.108	0.061	1	Up
38	ductal invasion	P38_ductal_invasion	GPRASP1	0.000348652	-2.143	0.007	0.027	1	Down
38	ductal invasion	P38_ductal_invasion	MAP1LC3A	0.000370676	-1.16388	0.032	0.065	1	Down
38	ductal invasion	P38_ductal_invasion	CCDC85B	0.000371595	0.661275	0.177	0.121	1	Up
38	ductal invasion	P38_ductal_invasion	MYL12A	0.00037253	0.914621	0.063	0.029	1	Up
38	ductal invasion	P38_ductal_invasion	CCDC178	0.000378211	-3.32882	0.001	0.014	1	Down
38	ductal invasion	P38_ductal_invasion	MAX	0.000379773	0.439501	0.16	0.103	1	Up
38	ductal invasion	P38_ductal_invasion	ACOT9	0.000380073	0.695288	0.108	0.062	1	Up
38	ductal invasion	P38_ductal_invasion	NOCT	0.000383887	2.55535	0.026	0.006	1	Up
38	ductal invasion	P38_ductal_invasion	PODN	0.000385263	-1.9771	0.029	0.061	1	Down
38	ductal invasion	P38_ductal_invasion	SNX21	0.000385467	-2.40525	0.021	0.049	1	Down
38	ductal invasion	P38_ductal_invasion	ABL2	0.000391625	0.687451	0.086	0.046	1	Up
38	ductal invasion	P38_ductal_invasion	HYAL2	0.000392692	0.532042	0.191	0.132	1	Up
38	ductal invasion	P38_ductal_invasion	GATA3	0.000393098	-1.218	0.038	0.074	1	Down
38	ductal invasion	P38_ductal_invasion	HSH2D	0.000393372	1.92144	0.026	0.006	1	Up
38	ductal invasion	P38_ductal_invasion	ATN1	0.000401444	-0.817929	0.182	0.238	1	Down
38	ductal invasion	P38_ductal_invasion	RBX1	0.000401834	0.578314	0.097	0.053	1	Up
38	ductal invasion	P38_ductal_invasion	APLNR	0.000409587	-0.872934	0.041	0.079	1	Down
38	ductal invasion	P38_ductal_invasion	TGFBI	0.000418117	0.550918	0.146	0.093	1	Up
38	ductal invasion	P38_ductal_invasion	ZCCHC24	0.000419167	-1.59447	0.06	0.1	1	Down
38	ductal invasion	P38_ductal_invasion	ITPKB	0.000430488	-1.05507	0.102	0.152	1	Down
38	ductal invasion	P38_ductal_invasion	GSDMD	0.000432523	0.372247	0.126	0.077	1	Up
38	ductal invasion	P38_ductal_invasion	MAP3K6	0.000441042	-1.85704	0.011	0.034	1	Down
38	ductal invasion	P38_ductal_invasion	NAPA	0.000447061	0.687873	0.115	0.069	1	Up
38	ductal invasion	P38_ductal_invasion	SHANK3	0.000467348	-0.813354	0.133	0.188	1	Down
38	ductal invasion	P38_ductal_invasion	ADAM12	0.000472482	0.540792	0.133	0.084	1	Up
38	ductal invasion	P38_ductal_invasion	SMTN	0.000473784	-0.995266	0.084	0.131	1	Down
38	ductal invasion	P38_ductal_invasion	RIPK2	0.000480117	1.28202	0.037	0.012	1	Up
38	ductal invasion	P38_ductal_invasion	GNL2	0.000494902	0.968481	0.049	0.02	1	Up
38	ductal invasion	P38_ductal_invasion	USP25	0.000495726	0.307054	0.128	0.078	1	Up
38	ductal invasion	P38_ductal_invasion	LAG3	0.000501149	3.31184	0.023	0.004	1	Up
38	ductal invasion	P38_ductal_invasion	INHBA	0.000503664	1.50189	0.066	0.032	1	Up
38	ductal invasion	P38_ductal_invasion	SRPX	0.000505487	-3.26928	0.005	0.022	1	Down
38	ductal invasion	P38_ductal_invasion	RGL2	0.000510852	-0.900073	0.09	0.139	1	Down
38	ductal invasion	P38_ductal_invasion	HPSE	0.000511935	2.85678	0.023	0.004	1	Up
38	ductal invasion	P38_ductal_invasion	RICTOR	0.00051295	0.799916	0.063	0.03	1	Up
38	ductal invasion	P38_ductal_invasion	LRATD2	0.000519075	-1.65952	0.018	0.044	1	Down
38	ductal invasion	P38_ductal_invasion	SLU7	0.000520379	0.622532	0.085	0.046	1	Up
38	ductal invasion	P38_ductal_invasion	PPP2R5A	0.000521369	-1.06834	0.047	0.084	1	Down
38	ductal invasion	P38_ductal_invasion	TGFB3	0.000522759	0.53712	0.147	0.095	1	Up
38	ductal invasion	P38_ductal_invasion	BFAR	0.000522808	0.735502	0.056	0.024	1	Up
38	ductal invasion	P38_ductal_invasion	COPE	0.000524842	0.574891	0.094	0.052	1	Up
38	ductal invasion	P38_ductal_invasion	NRCAM	0.000526209	3.8051	0.019	0.002	1	Up
38	ductal invasion	P38_ductal_invasion	INMT	0.000530768	-2.22171	0.005	0.022	1	Down
38	ductal invasion	P38_ductal_invasion	SOD1	0.000535342	0.593324	0.068	0.033	1	Up
38	ductal invasion	P38_ductal_invasion	NDUFS5	0.000537439	0.73534	0.075	0.038	1	Up
38	ductal invasion	P38_ductal_invasion	CD99	0.000537931	0.440969	0.193	0.132	1	Up
38	ductal invasion	P38_ductal_invasion	RBM3	0.000541871	0.363882	0.212	0.15	1	Up
38	ductal invasion	P38_ductal_invasion	SEC61A1	0.000547923	0.481022	0.112	0.067	1	Up
38	ductal invasion	P38_ductal_invasion	CDK2AP1	0.000550772	0.572467	0.172	0.117	1	Up
38	ductal invasion	P38_ductal_invasion	GPR132	0.000551803	1.21504	0.023	0.004	1	Up
38	ductal invasion	P38_ductal_invasion	HLTF	0.000558454	-0.894966	0.025	0.055	1	Down
38	ductal invasion	P38_ductal_invasion	CDH24	0.000560023	-1.43865	0.026	0.057	1	Down
38	ductal invasion	P38_ductal_invasion	ARF6	0.00056125	1.11464	0.093	0.053	1	Up
38	ductal invasion	P38_ductal_invasion	PIP4K2B	0.000572179	-1.98518	0.037	0.071	1	Down
38	ductal invasion	P38_ductal_invasion	SEL1L	0.00057498	0.412156	0.11	0.065	1	Up
38	ductal invasion	P38_ductal_invasion	CXCL16	0.000575779	1.4986	0.044	0.017	1	Up
38	ductal invasion	P38_ductal_invasion	PFDN2	0.000580701	0.70461	0.096	0.054	1	Up
38	ductal invasion	P38_ductal_invasion	RHOC	0.000580725	0.297661	0.318	0.241	1	Up
38	ductal invasion	P38_ductal_invasion	ATOX1	0.000581234	0.624414	0.109	0.065	1	Up
38	ductal invasion	P38_ductal_invasion	EEF1G	0.000582534	-0.738865	0.189	0.243	1	Down
38	ductal invasion	P38_ductal_invasion	FAM114A2	0.000589066	1.31827	0.04	0.014	1	Up
38	ductal invasion	P38_ductal_invasion	RAB31	0.000597007	1.24775	0.08	0.043	1	Up
38	ductal invasion	P38_ductal_invasion	BCL2A1	0.000601016	4.34818	0.016	0.001	1	Up
38	ductal invasion	P38_ductal_invasion	GPX8	0.00061255	1.01058	0.063	0.03	1	Up
38	ductal invasion	P38_ductal_invasion	NAA60	0.000615312	0.705826	0.093	0.052	1	Up
38	ductal invasion	P38_ductal_invasion	PICALM	0.00062262	0.444998	0.192	0.135	1	Up
38	ductal invasion	P38_ductal_invasion	UBC	0.000630118	1.06182	0.069	0.034	1	Up
38	ductal invasion	P38_ductal_invasion	PNPLA7	0.000639995	-2.60968	0.014	0.038	1	Down
38	ductal invasion	P38_ductal_invasion	CERCAM	0.000676245	1.15117	0.073	0.038	1	Up
38	ductal invasion	P38_ductal_invasion	FDFT1	0.000678523	-1.24359	0.02	0.047	1	Down
38	ductal invasion	P38_ductal_invasion	OGA	0.000682827	-0.848166	0.174	0.228	1	Down
38	ductal invasion	P38_ductal_invasion	LEPR	0.000683114	-2.16141	0.014	0.038	1	Down
38	ductal invasion	P38_ductal_invasion	EXT1	0.000683285	0.414961	0.131	0.082	1	Up
38	ductal invasion	P38_ductal_invasion	ACKR3	0.000693842	0.606536	0.095	0.054	1	Up
38	ductal invasion	P38_ductal_invasion	COL14A1	0.000699199	-1.25838	0.043	0.079	1	Down
38	ductal invasion	P38_ductal_invasion	WDR31	0.000701761	-5.02391	0.001	0.013	1	Down
38	ductal invasion	P38_ductal_invasion	HPSE2	0.000701761	-4.83904	0.001	0.013	1	Down
38	ductal invasion	P38_ductal_invasion	LILRB2	0.000705527	1.51749	0.031	0.009	1	Up
38	ductal invasion	P38_ductal_invasion	SPSB3	0.000706178	-1.27184	0.056	0.095	1	Down
38	ductal invasion	P38_ductal_invasion	CASP10	0.000706875	1.16443	0.083	0.046	1	Up
38	ductal invasion	P38_ductal_invasion	CCNG2	0.000709976	-1.32286	0.049	0.085	1	Down
38	ductal invasion	P38_ductal_invasion	PHKA1	0.000712271	-2.08524	0.003	0.018	1	Down
38	ductal invasion	P38_ductal_invasion	CCDC90B	0.000713138	0.381081	0.04	0.014	1	Up
38	ductal invasion	P38_ductal_invasion	RFTN1	0.000718402	0.574507	0.109	0.065	1	Up
38	ductal invasion	P38_ductal_invasion	CHSY1	0.000719071	0.3747	0.172	0.117	1	Up
38	ductal invasion	P38_ductal_invasion	TNFRSF12A	0.000722327	1.08969	0.051	0.022	1	Up
38	ductal invasion	P38_ductal_invasion	GPER1	0.000722534	-2.52631	0.009	0.03	1	Down
38	ductal invasion	P38_ductal_invasion	ADAMTS9	0.000722693	0.433114	0.25	0.186	1	Up
38	ductal invasion	P38_ductal_invasion	TRAPPC3	0.000727783	0.457275	0.104	0.061	1	Up
38	ductal invasion	P38_ductal_invasion	BEND7	0.000731161	-2.82563	0.006	0.023	1	Down
38	ductal invasion	P38_ductal_invasion	MS4A1	0.000739591	-2.31367	0.006	0.023	1	Down
38	ductal invasion	P38_ductal_invasion	HIRA	0.000743269	1.2122	0.045	0.018	1	Up
38	ductal invasion	P38_ductal_invasion	JAK3	0.00074558	0.949555	0.075	0.039	1	Up
38	ductal invasion	P38_ductal_invasion	ZFP28	0.000751329	-1.64328	0.006	0.023	1	Down
38	ductal invasion	P38_ductal_invasion	TIMP3	0.000751679	-0.713145	0.218	0.272	1	Down
38	ductal invasion	P38_ductal_invasion	KLC1	0.000752699	-0.803325	0.104	0.154	1	Down
38	ductal invasion	P38_ductal_invasion	INO80E	0.000752999	-0.855484	0.058	0.098	1	Down
38	ductal invasion	P38_ductal_invasion	ELOF1	0.000757428	0.707701	0.06	0.028	1	Up
38	ductal invasion	P38_ductal_invasion	STC2	0.000767462	0.511586	0.113	0.069	1	Up
38	ductal invasion	P38_ductal_invasion	ZDHHC13	0.000779463	0.968482	0.056	0.026	1	Up
38	ductal invasion	P38_ductal_invasion	PSMB1	0.000782189	0.624791	0.123	0.078	1	Up
38	ductal invasion	P38_ductal_invasion	YBX3	0.000786587	0.205651	0.227	0.162	1	Up
38	ductal invasion	P38_ductal_invasion	HSBP1	0.000788874	0.586841	0.058	0.027	1	Up
38	ductal invasion	P38_ductal_invasion	PELO	0.000813778	0.758054	0.083	0.046	1	Up
38	ductal invasion	P38_ductal_invasion	PBX1	0.000817407	-1.18966	0.031	0.062	1	Down
38	ductal invasion	P38_ductal_invasion	APOL4	0.000825564	1.06842	0.063	0.031	1	Up
38	ductal invasion	P38_ductal_invasion	BGN	0.000829627	0.38475	0.298	0.231	1	Up
38	ductal invasion	P38_ductal_invasion	PSMA4	0.000831497	0.81519	0.077	0.041	1	Up
38	ductal invasion	P38_ductal_invasion	LHFPL6	0.000832653	-0.963242	0.102	0.148	1	Down
38	ductal invasion	P38_ductal_invasion	CD276	0.00083717	0.661768	0.163	0.111	1	Up
38	ductal invasion	P38_ductal_invasion	SMIM14	0.00085158	0.986881	0.088	0.05	1	Up
38	ductal invasion	P38_ductal_invasion	TAOK2	0.000857718	-0.91269	0.094	0.139	1	Down
38	ductal invasion	P38_ductal_invasion	TOP1	0.000863531	0.598017	0.088	0.049	1	Up
38	ductal invasion	P38_ductal_invasion	ITGB3	0.000874646	1.19868	0.066	0.033	1	Up
38	ductal invasion	P38_ductal_invasion	TMEM173	0.000887213	0.19423	0.209	0.149	1	Up
38	ductal invasion	P38_ductal_invasion	POSTN	0.000890015	0.1944	0.295	0.228	1	Up
38	ductal invasion	P38_ductal_invasion	CCSER2	0.000894355	0.387507	0.113	0.068	1	Up
38	ductal invasion	P38_ductal_invasion	CYB5R4	0.000896995	1.3124	0.054	0.024	1	Up
38	ductal invasion	P38_ductal_invasion	PYCARD	0.000897742	1.81235	0.046	0.019	1	Up
38	ductal invasion	P38_ductal_invasion	RAPGEF3	0.000901376	-1.35703	0.043	0.078	1	Down
38	ductal invasion	P38_ductal_invasion	P4HA1	0.000906905	0.902477	0.087	0.049	1	Up
38	ductal invasion	P38_ductal_invasion	PPOX	0.000907463	-2.35098	0.013	0.036	1	Down
38	ductal invasion	P38_ductal_invasion	SERPINB1	0.000909833	0.749849	0.104	0.062	1	Up
38	ductal invasion	P38_ductal_invasion	WNT5A	0.000912971	2.69257	0.028	0.008	1	Up
38	ductal invasion	P38_ductal_invasion	DNAJA4	0.000915064	0.608851	0.049	0.021	1	Up
38	ductal invasion	P38_ductal_invasion	MMP3	0.000915472	8.38071	0.012	0	1	Up
38	ductal invasion	P38_ductal_invasion	FXYD1	0.000919453	-3.017	0.008	0.028	1	Down
38	ductal invasion	P38_ductal_invasion	CIR1	0.000931681	0.760821	0.062	0.03	1	Up
38	ductal invasion	P38_ductal_invasion	RAB10	0.000932882	0.59666	0.097	0.057	1	Up
38	ductal invasion	P38_ductal_invasion	C1QC	0.000932886	0.432087	0.116	0.071	1	Up
38	ductal invasion	P38_ductal_invasion	CNPY3	0.000935109	0.389161	0.091	0.051	1	Up
38	ductal invasion	P38_ductal_invasion	CHRD	0.000940505	-2.67509	0.008	0.028	1	Down
38	ductal invasion	P38_ductal_invasion	NFKBIA	0.000941397	0.46208	0.134	0.087	1	Up
38	ductal invasion	P38_ductal_invasion	ECHDC2	0.000948109	-1.8879	0.02	0.046	1	Down
38	ductal invasion	P38_ductal_invasion	LOXL2	0.000949721	0.725427	0.139	0.091	1	Up
38	ductal invasion	P38_ductal_invasion	SRRM2	0.000959229	-1.02756	0.055	0.093	1	Down
38	ductal invasion	P38_ductal_invasion	AP2M1	0.000960581	0.442697	0.059	0.028	1	Up
38	ductal invasion	P38_ductal_invasion	PLXDC2	0.000963052	-1.10436	0.084	0.127	1	Down
38	ductal invasion	P38_ductal_invasion	THY1	0.000963084	0.495985	0.221	0.165	1	Up
38	ductal invasion	P38_ductal_invasion	MFSD14B	0.000967018	0.91154	0.07	0.037	1	Up
38	ductal invasion	P38_ductal_invasion	MLLT1	0.000968195	-1.08272	0.042	0.077	1	Down
38	ductal invasion	P38_ductal_invasion	HSP90AA1	0.000989602	0.653404	0.144	0.095	1	Up
38	ductal invasion	P38_ductal_invasion	GADD45GIP1	0.000990815	0.728765	0.099	0.059	1	Up
38	ductal invasion	P38_ductal_invasion	ATF4	0.000992162	0.204987	0.174	0.12	1	Up
38	ductal invasion	P38_ductal_invasion	ARMC9	0.001009	-1.68409	0.013	0.036	1	Down
38	ductal invasion	P38_ductal_invasion	PLEKHH3	0.00102691	-1.31972	0.036	0.069	1	Down
38	ductal invasion	P38_ductal_invasion	MRFAP1L1	0.00102962	0.468461	0.097	0.057	1	Up
38	ductal invasion	P38_ductal_invasion	LRP3	0.00103171	-1.32811	0.02	0.046	1	Down
38	ductal invasion	P38_ductal_invasion	LAPTM5	0.00103878	0.3382	0.173	0.119	1	Up
38	ductal invasion	P38_ductal_invasion	CNTN3	0.00104312	-6.70858	0	0.01	1	Down
38	ductal invasion	P38_ductal_invasion	MECOM	0.00104315	0.479169	0.117	0.072	1	Up
38	ductal invasion	P38_ductal_invasion	NDRG2	0.00105085	-1.47005	0.041	0.074	1	Down
38	ductal invasion	P38_ductal_invasion	PDE2A	0.00105552	-1.93739	0.021	0.048	1	Down
38	ductal invasion	P38_ductal_invasion	RNF181	0.0010664	0.805134	0.085	0.048	1	Up
38	ductal invasion	P38_ductal_invasion	ITGA7	0.0010673	-1.17127	0.021	0.047	1	Down
38	ductal invasion	P38_ductal_invasion	MYOF	0.00108041	0.301113	0.155	0.103	1	Up
38	ductal invasion	P38_ductal_invasion	RAB14	0.0010851	0.642822	0.139	0.092	1	Up
38	ductal invasion	P38_ductal_invasion	ABRACL	0.00109219	0.741199	0.093	0.054	1	Up
38	ductal invasion	P38_ductal_invasion	TNFRSF4	0.00109775	0.644498	0.076	0.041	1	Up
38	ductal invasion	P38_ductal_invasion	ANKH	0.00112133	0.783512	0.064	0.032	1	Up
38	ductal invasion	P38_ductal_invasion	EPHX1	0.00112208	-1.30089	0.039	0.072	1	Down
38	ductal invasion	P38_ductal_invasion	PSMC1	0.00112782	1.27478	0.053	0.024	1	Up
38	ductal invasion	P38_ductal_invasion	LIMA1	0.00116637	0.262815	0.136	0.088	1	Up
38	ductal invasion	P38_ductal_invasion	TENT4A	0.00117226	0.802191	0.076	0.041	1	Up
38	ductal invasion	P38_ductal_invasion	MMP14	0.00117322	0.247159	0.326	0.257	1	Up
38	ductal invasion	P38_ductal_invasion	PTN	0.00117576	0.54258	0.044	0.018	1	Up
38	ductal invasion	P38_ductal_invasion	STARD9	0.00118807	-1.77349	0.022	0.049	1	Down
38	ductal invasion	P38_ductal_invasion	PRXL2A	0.00119139	-1.06347	0.066	0.105	1	Down
38	ductal invasion	P38_ductal_invasion	TXNDC11	0.00119539	0.735637	0.092	0.053	1	Up
38	ductal invasion	P38_ductal_invasion	NT5C	0.00119541	-2.20712	0.009	0.029	1	Down
38	ductal invasion	P38_ductal_invasion	MSN	0.00119831	0.437383	0.294	0.229	1	Up
38	ductal invasion	P38_ductal_invasion	TGFB1	0.0012006	0.927683	0.076	0.041	1	Up
38	ductal invasion	P38_ductal_invasion	MYDGF	0.00120091	0.65066	0.106	0.064	1	Up
38	ductal invasion	P38_ductal_invasion	USP47	0.00121031	0.536186	0.075	0.04	1	Up
38	ductal invasion	P38_ductal_invasion	ENAH	0.00121935	-0.824337	0.076	0.118	1	Down
38	ductal invasion	P38_ductal_invasion	GPBP1	0.0012297	0.346222	0.114	0.071	1	Up
38	ductal invasion	P38_ductal_invasion	ARNTL2	0.00123783	0.95542	0.049	0.021	1	Up
38	ductal invasion	P38_ductal_invasion	PFKFB3	0.00124043	0.564269	0.083	0.047	1	Up
38	ductal invasion	P38_ductal_invasion	ARHGAP33	0.00124916	-2.69036	0.006	0.022	1	Down
38	ductal invasion	P38_ductal_invasion	SELENBP1	0.00126463	-1.13772	0.033	0.063	1	Down
38	ductal invasion	P38_ductal_invasion	PPIC	0.0012784	0.772239	0.076	0.041	1	Up
38	ductal invasion	P38_ductal_invasion	NNMT	0.0012916	0.596936	0.143	0.093	1	Up
38	ductal invasion	P38_ductal_invasion	ADAM19	0.00129689	0.547857	0.097	0.058	1	Up
38	ductal invasion	P38_ductal_invasion	DVL2	0.00129935	-1.36144	0.015	0.038	1	Down
38	ductal invasion	P38_ductal_invasion	ADGRE5	0.00130074	0.669394	0.065	0.033	1	Up
38	ductal invasion	P38_ductal_invasion	STX12	0.00130662	0.631074	0.086	0.049	1	Up
38	ductal invasion	P38_ductal_invasion	FSTL1	0.00131325	0.259504	0.188	0.131	1	Up
38	ductal invasion	P38_ductal_invasion	CD274	0.00132167	1.94444	0.023	0.006	1	Up
38	ductal invasion	P38_ductal_invasion	PRRT2	0.00132269	-1.86568	0.007	0.026	1	Down
38	ductal invasion	P38_ductal_invasion	TXNDC12	0.00132653	0.901957	0.068	0.036	1	Up
38	ductal invasion	P38_ductal_invasion	HMGN4	0.001332	0.870991	0.095	0.057	1	Up
38	ductal invasion	P38_ductal_invasion	MMP1	0.00133618	2.4512	0.031	0.01	1	Up
38	ductal invasion	P38_ductal_invasion	BBC3	0.00134298	0.922636	0.063	0.032	1	Up
38	ductal invasion	P38_ductal_invasion	CCDC80	0.00134304	0.457567	0.132	0.087	1	Up
38	ductal invasion	P38_ductal_invasion	CAPN11	0.00135054	-3.04733	0.001	0.012	1	Down
38	ductal invasion	P38_ductal_invasion	SLC25A26	0.0013515	1.60668	0.035	0.012	1	Up
38	ductal invasion	P38_ductal_invasion	FCER1G	0.00135936	0.541941	0.096	0.057	1	Up
38	ductal invasion	P38_ductal_invasion	BANF1	0.00136906	0.313866	0.08	0.044	1	Up
38	ductal invasion	P38_ductal_invasion	HELB	0.00138203	1.10054	0.049	0.022	1	Up
38	ductal invasion	P38_ductal_invasion	CDC42SE2	0.00139757	0.641043	0.065	0.033	1	Up
38	ductal invasion	P38_ductal_invasion	RNF166	0.00141119	0.80021	0.043	0.018	1	Up
38	ductal invasion	P38_ductal_invasion	KLF8	0.001415	-2.66776	0.013	0.034	1	Down
38	ductal invasion	P38_ductal_invasion	BCL2L1	0.00141655	0.193954	0.108	0.065	1	Up
38	ductal invasion	P38_ductal_invasion	ACSL4	0.00141795	0.868553	0.069	0.037	1	Up
38	ductal invasion	P38_ductal_invasion	MTA1	0.00143189	-0.940001	0.071	0.111	1	Down
38	ductal invasion	P38_ductal_invasion	CD300E	0.00145055	7.78095	0.011	0	1	Up
38	ductal invasion	P38_ductal_invasion	HNRNPA3	0.00146933	0.126904	0.182	0.125	1	Up
38	ductal invasion	P38_ductal_invasion	SCNM1	0.00148561	0.375875	0.051	0.023	1	Up
38	ductal invasion	P38_ductal_invasion	LUZP1	0.00150127	0.820372	0.093	0.055	1	Up
38	ductal invasion	P38_ductal_invasion	LITAF	0.00151383	0.457931	0.112	0.07	1	Up
38	ductal invasion	P38_ductal_invasion	PMP22	0.00151389	-0.658417	0.075	0.117	1	Down
38	ductal invasion	P38_ductal_invasion	ITGB4	0.00151512	-1.13178	0.035	0.067	1	Down
38	ductal invasion	P38_ductal_invasion	AVPR1A	0.00152316	1.43171	0.048	0.021	1	Up
38	ductal invasion	P38_ductal_invasion	COLEC12	0.00154479	-2.02097	0.022	0.048	1	Down
38	ductal invasion	P38_ductal_invasion	CDC42EP1	0.00156866	0.851333	0.085	0.049	1	Up
38	ductal invasion	P38_ductal_invasion	SERPINB8	0.00157885	1.99715	0.019	0.003	1	Up
38	ductal invasion	P38_ductal_invasion	ANKFY1	0.00157976	0.391351	0.106	0.064	1	Up
38	ductal invasion	P38_ductal_invasion	ACOT7	0.00158486	0.574845	0.029	0.009	1	Up
38	ductal invasion	P38_ductal_invasion	CP	0.00158929	2.45994	0.019	0.003	1	Up
38	ductal invasion	P38_ductal_invasion	EMCN	0.00159952	-1.16763	0.096	0.139	1	Down
38	ductal invasion	P38_ductal_invasion	PI15	0.00161035	1.87475	0.019	0.003	1	Up
38	ductal invasion	P38_ductal_invasion	RNF114	0.00161621	0.826511	0.06	0.03	1	Up
38	ductal invasion	P38_ductal_invasion	CASP4	0.00162355	0.340707	0.109	0.068	1	Up
38	ductal invasion	P38_ductal_invasion	ERF	0.00162438	-0.684737	0.084	0.127	1	Down
38	ductal invasion	P38_ductal_invasion	PTBP3	0.00162847	0.564476	0.135	0.09	1	Up
38	ductal invasion	P38_ductal_invasion	ALDH6A1	0.00163093	-2.67613	0.007	0.023	1	Down
38	ductal invasion	P38_ductal_invasion	RNF220	0.00163153	0.631615	0.066	0.034	1	Up
38	ductal invasion	P38_ductal_invasion	RAB3GAP1	0.00163548	0.568988	0.101	0.061	1	Up
38	ductal invasion	P38_ductal_invasion	PSMB5	0.00165515	0.554694	0.112	0.07	1	Up
38	ductal invasion	P38_ductal_invasion	NUCB1	0.00166492	0.161196	0.223	0.162	1	Up
38	ductal invasion	P38_ductal_invasion	TPD52L1	0.00166886	-1.63069	0.008	0.027	1	Down
38	ductal invasion	P38_ductal_invasion	SLC9A3R2	0.00167256	0.104078	0.417	0.334	1	Up
38	ductal invasion	P38_ductal_invasion	LSG1	0.00167442	-1.62487	0.026	0.053	1	Down
38	ductal invasion	P38_ductal_invasion	COX14	0.00167564	0.489623	0.119	0.077	1	Up
38	ductal invasion	P38_ductal_invasion	LBH	0.00168061	0.656843	0.134	0.09	1	Up
38	ductal invasion	P38_ductal_invasion	RFX3	0.00168236	-1.6465	0.025	0.052	1	Down
38	ductal invasion	P38_ductal_invasion	NOP53	0.00169767	-1.09557	0.072	0.111	1	Down
38	ductal invasion	P38_ductal_invasion	GIMAP8	0.001711	0.250363	0.078	0.043	1	Up
38	ductal invasion	P38_ductal_invasion	MMP9	0.00174372	0.838474	0.064	0.033	1	Up
38	ductal invasion	P38_ductal_invasion	DOCK11	0.00176936	-1.48359	0.022	0.048	1	Down
38	ductal invasion	P38_ductal_invasion	TRAPPC5	0.0017716	1.18197	0.077	0.043	1	Up
38	ductal invasion	P38_ductal_invasion	ASS1	0.00178407	-1.96274	0.018	0.041	1	Down
38	ductal invasion	P38_ductal_invasion	SRD5A1	0.00180746	1.20051	0.021	0.004	1	Up
38	ductal invasion	P38_ductal_invasion	IER3	0.00181637	-0.92123	0.04	0.072	1	Down
38	ductal invasion	P38_ductal_invasion	CTTN	0.00190007	0.227367	0.247	0.186	1	Up
38	ductal invasion	P38_ductal_invasion	TMEM184B	0.00190574	0.547963	0.187	0.137	1	Up
38	ductal invasion	P38_ductal_invasion	NPHP3	0.00190936	-1.57844	0.037	0.068	1	Down
38	ductal invasion	P38_ductal_invasion	ISYNA1	0.00190977	-1.20721	0.035	0.064	1	Down
38	ductal invasion	P38_ductal_invasion	ABCA8	0.00192579	-1.72941	0.02	0.043	1	Down
38	ductal invasion	P38_ductal_invasion	MT-ND1	0.00192718	-0.647815	0.242	0.291	1	Down
38	ductal invasion	P38_ductal_invasion	PIM2	0.00193252	0.635601	0.055	0.027	1	Up
38	ductal invasion	P38_ductal_invasion	FAM111A	0.00193843	0.62593	0.113	0.072	1	Up
38	ductal invasion	P38_ductal_invasion	CCDC93	0.00193929	0.359842	0.06	0.03	1	Up
38	ductal invasion	P38_ductal_invasion	GNB1	0.0019445	0.82146	0.11	0.071	1	Up
38	ductal invasion	P38_ductal_invasion	RNF5	0.00197385	0.459807	0.055	0.027	1	Up
38	ductal invasion	P38_ductal_invasion	CD1D	0.00198473	2.19968	0.022	0.006	1	Up
38	ductal invasion	P38_ductal_invasion	SBNO2	0.00198871	0.411385	0.159	0.11	1	Up
38	ductal invasion	P38_ductal_invasion	SLC25A23	0.00201145	-1.56341	0.009	0.028	1	Down
38	ductal invasion	P38_ductal_invasion	MBD2	0.00202691	0.162991	0.197	0.143	1	Up
38	ductal invasion	P38_ductal_invasion	TGFBR2	0.0020287	-0.752017	0.239	0.285	1	Down
38	ductal invasion	P38_ductal_invasion	TSPAN13	0.00203623	-0.941971	0.074	0.112	1	Down
38	ductal invasion	P38_ductal_invasion	PAK1	0.00204759	1.27584	0.016	0.002	1	Up
38	ductal invasion	P38_ductal_invasion	ARPC3	0.00205376	0.696487	0.058	0.029	1	Up
38	ductal invasion	P38_ductal_invasion	PITPNC1	0.00205908	0.434417	0.112	0.071	1	Up
38	ductal invasion	P38_ductal_invasion	DCAF11	0.00205983	1.12587	0.042	0.018	1	Up
38	ductal invasion	P38_ductal_invasion	ADPRH	0.00207112	1.74443	0.03	0.01	1	Up
38	ductal invasion	P38_ductal_invasion	CD69	0.00208246	1.80041	0.024	0.007	1	Up
38	ductal invasion	P38_ductal_invasion	NABP1	0.00208674	0.907439	0.061	0.031	1	Up
38	ductal invasion	P38_ductal_invasion	BAIAP2L1	0.00209034	-1.56814	0.009	0.028	1	Down
38	ductal invasion	P38_ductal_invasion	FAM13B	0.00209042	-0.988175	0.035	0.064	1	Down
38	ductal invasion	P38_ductal_invasion	KPNB1	0.00210302	0.271253	0.067	0.036	1	Up
38	ductal invasion	P38_ductal_invasion	KLHL2	0.00210359	0.351856	0.062	0.032	1	Up
38	ductal invasion	P38_ductal_invasion	KLHL6	0.0021038	0.802887	0.04	0.017	1	Up
38	ductal invasion	P38_ductal_invasion	SLC35A4	0.00211215	0.523857	0.073	0.04	1	Up
38	ductal invasion	P38_ductal_invasion	HOXC9	0.00211569	-2.23156	0.007	0.024	1	Down
38	ductal invasion	P38_ductal_invasion	RAB1B	0.00212613	0.72139	0.098	0.06	1	Up
38	ductal invasion	P38_ductal_invasion	CYTH1	0.00212733	0.569467	0.098	0.06	1	Up
38	ductal invasion	P38_ductal_invasion	CNDP2	0.00213236	0.645649	0.117	0.077	1	Up
38	ductal invasion	P38_ductal_invasion	OSBPL3	0.00216068	0.974391	0.064	0.034	1	Up
38	ductal invasion	P38_ductal_invasion	BTN3A3	0.00216203	0.231419	0.088	0.051	1	Up
38	ductal invasion	P38_ductal_invasion	LRRC14	0.00216548	-0.878907	0.028	0.055	1	Down
38	ductal invasion	P38_ductal_invasion	LYPLAL1	0.00217638	-1.47576	0.016	0.038	1	Down
38	ductal invasion	P38_ductal_invasion	BOC	0.00217795	-2.02086	0.03	0.057	1	Down
38	ductal invasion	P38_ductal_invasion	MFSD1	0.00219341	0.392076	0.104	0.064	1	Up
38	ductal invasion	P38_ductal_invasion	MLX	0.00220404	0.875082	0.069	0.038	1	Up
38	ductal invasion	P38_ductal_invasion	PARP8	0.00221629	0.454894	0.049	0.022	1	Up
38	ductal invasion	P38_ductal_invasion	CDH13	0.00222528	0.736488	0.104	0.065	1	Up
38	ductal invasion	P38_ductal_invasion	GPR180	0.00225041	0.917743	0.028	0.009	1	Up
38	ductal invasion	P38_ductal_invasion	SNU13	0.00225227	0.34126	0.127	0.083	1	Up
38	ductal invasion	P38_ductal_invasion	AKR1C3	0.0022564	-3.14872	0.003	0.016	1	Down
38	ductal invasion	P38_ductal_invasion	SLC7A7	0.00226405	0.677791	0.04	0.017	1	Up
38	ductal invasion	P38_ductal_invasion	HEPH	0.00227768	0.692697	0.026	0.008	1	Up
38	ductal invasion	P38_ductal_invasion	XRCC6	0.00227988	0.995731	0.054	0.027	1	Up
38	ductal invasion	P38_ductal_invasion	PLA2G6	0.0023	-2.01256	0.01	0.029	1	Down
38	ductal invasion	P38_ductal_invasion	RUFY4	0.00230347	6.9156	0.01	0	1	Up
38	ductal invasion	P38_ductal_invasion	P2RY1	0.00230347	7.11155	0.01	0	1	Up
38	ductal invasion	P38_ductal_invasion	LILRA5	0.00230347	6.85925	0.01	0	1	Up
38	ductal invasion	P38_ductal_invasion	NUDC	0.0023078	0.55978	0.08	0.047	1	Up
38	ductal invasion	P38_ductal_invasion	FKBP15	0.00232097	1.39867	0.038	0.016	1	Up
38	ductal invasion	P38_ductal_invasion	BUD31	0.00234611	0.559258	0.089	0.053	1	Up
38	ductal invasion	P38_ductal_invasion	PRDX2	0.00234722	-0.79836	0.06	0.095	1	Down
38	ductal invasion	P38_ductal_invasion	PPARGC1B	0.00235775	-1.39792	0.013	0.033	1	Down
38	ductal invasion	P38_ductal_invasion	ATAD2B	0.00237784	-1.35533	0.047	0.079	1	Down
38	ductal invasion	P38_ductal_invasion	TMEM62	0.00238329	1.3352	0.036	0.014	1	Up
38	ductal invasion	P38_ductal_invasion	STAT3	0.0024017	0.456662	0.142	0.097	1	Up
38	ductal invasion	P38_ductal_invasion	TNS1	0.00242851	-0.776024	0.09	0.132	1	Down
38	ductal invasion	P38_ductal_invasion	WASHC4	0.00243717	0.346113	0.147	0.101	1	Up
38	ductal invasion	P38_ductal_invasion	CCNYL1	0.00244202	0.725252	0.091	0.055	1	Up
38	ductal invasion	P38_ductal_invasion	PLA2G4B	0.00244897	-1.47325	0.01	0.029	1	Down
38	ductal invasion	P38_ductal_invasion	PSMD7	0.00250243	1.18358	0.055	0.028	1	Up
38	ductal invasion	P38_ductal_invasion	SLFN12	0.0025033	0.271943	0.038	0.016	1	Up
38	ductal invasion	P38_ductal_invasion	CHRDL1	0.00250448	-4.08167	0.002	0.013	1	Down
38	ductal invasion	P38_ductal_invasion	CNR1	0.0025146	-4.61827	0.001	0.011	1	Down
38	ductal invasion	P38_ductal_invasion	KALRN	0.00252259	-1.21967	0.048	0.08	1	Down
38	ductal invasion	P38_ductal_invasion	TRPM6	0.00254543	-2.69701	0.001	0.011	1	Down
38	ductal invasion	P38_ductal_invasion	ZNF875	0.00255461	-2.71873	0.002	0.013	1	Down
38	ductal invasion	P38_ductal_invasion	CA4	0.00255921	-2.78673	0.002	0.013	1	Down
38	ductal invasion	P38_ductal_invasion	TMEM123	0.00257939	0.58009	0.069	0.038	1	Up
38	ductal invasion	P38_ductal_invasion	PLPP5	0.00258452	1.04642	0.043	0.019	1	Up
38	ductal invasion	P38_ductal_invasion	EGR3	0.0025857	-2.32978	0.008	0.026	1	Down
38	ductal invasion	P38_ductal_invasion	KTN1	0.00259762	0.411458	0.158	0.11	1	Up
38	ductal invasion	P38_ductal_invasion	AZI2	0.00263319	0.303376	0.074	0.041	1	Up
38	ductal invasion	P38_ductal_invasion	KDR	0.00263734	0.225908	0.215	0.161	1	Up
38	ductal invasion	P38_ductal_invasion	NINJ1	0.00263884	1.00547	0.06	0.031	1	Up
38	ductal invasion	P38_ductal_invasion	SLC15A4	0.00264828	1.01351	0.06	0.031	1	Up
38	ductal invasion	P38_ductal_invasion	ASCC3	0.00266027	0.695235	0.064	0.034	1	Up
38	ductal invasion	P38_ductal_invasion	PKD1L1	0.00266241	-2.14742	0.008	0.026	1	Down
38	ductal invasion	P38_ductal_invasion	VRK2	0.00266796	0.217998	0.063	0.033	1	Up
38	ductal invasion	P38_ductal_invasion	NDUFA2	0.00268285	0.500238	0.093	0.057	1	Up
38	ductal invasion	P38_ductal_invasion	ANKRD30A	0.00269417	-0.800656	0.053	0.088	1	Down
38	ductal invasion	P38_ductal_invasion	COA4	0.00271521	0.933433	0.062	0.033	1	Up
38	ductal invasion	P38_ductal_invasion	JADE2	0.0027167	1.30105	0.041	0.018	1	Up
38	ductal invasion	P38_ductal_invasion	NR3C2	0.00272391	-1.85251	0.011	0.03	1	Down
38	ductal invasion	P38_ductal_invasion	PPP1R18	0.00272928	0.310513	0.146	0.1	1	Up
38	ductal invasion	P38_ductal_invasion	G3BP2	0.00273014	0.897406	0.046	0.021	1	Up
38	ductal invasion	P38_ductal_invasion	ISOC2	0.00273518	0.831326	0.035	0.013	1	Up
38	ductal invasion	P38_ductal_invasion	NME2	0.00275083	0.489935	0.162	0.115	1	Up
38	ductal invasion	P38_ductal_invasion	TIMM23	0.00275125	1.17525	0.055	0.028	1	Up
38	ductal invasion	P38_ductal_invasion	RBCK1	0.00275787	0.421611	0.09	0.054	1	Up
38	ductal invasion	P38_ductal_invasion	SLC38A2	0.00282158	0.306109	0.204	0.15	1	Up
38	ductal invasion	P38_ductal_invasion	SEC22B	0.00288503	0.520849	0.086	0.051	1	Up
38	ductal invasion	P38_ductal_invasion	EED	0.00289038	0.555614	0.041	0.018	1	Up
38	ductal invasion	P38_ductal_invasion	ATP6V1G1	0.00291497	0.868089	0.071	0.04	1	Up
38	ductal invasion	P38_ductal_invasion	PLOD3	0.00291789	0.53959	0.083	0.049	1	Up
38	ductal invasion	P38_ductal_invasion	ZBED1	0.00292231	0.427163	0.052	0.026	1	Up
38	ductal invasion	P38_ductal_invasion	PRKCD	0.00293619	1.01956	0.049	0.023	1	Up
38	ductal invasion	P38_ductal_invasion	AHDC1	0.00296676	-1.02824	0.035	0.063	1	Down
38	ductal invasion	P38_ductal_invasion	P2RY6	0.00302264	1.61162	0.027	0.009	1	Up
38	ductal invasion	P38_ductal_invasion	XBP1	0.00303141	0.198281	0.204	0.15	1	Up
38	ductal invasion	P38_ductal_invasion	COPZ1	0.0030408	0.470095	0.046	0.021	1	Up
38	ductal invasion	P38_ductal_invasion	PIK3R5	0.00304375	1.10503	0.021	0.006	1	Up
38	ductal invasion	P38_ductal_invasion	DENND4A	0.00304405	0.456137	0.069	0.038	1	Up
38	ductal invasion	P38_ductal_invasion	CD7	0.00310207	1.57429	0.023	0.007	1	Up
38	ductal invasion	P38_ductal_invasion	PRPS2	0.00311374	0.756939	0.029	0.01	1	Up
38	ductal invasion	P38_ductal_invasion	GOLGA8B	0.00311588	-2.0473	0.012	0.031	1	Down
38	ductal invasion	P38_ductal_invasion	MMP28	0.00312888	-1.71681	0.012	0.031	1	Down
38	ductal invasion	P38_ductal_invasion	TBK1	0.0031399	0.212442	0.074	0.041	1	Up
38	ductal invasion	P38_ductal_invasion	ANKRD22	0.00315405	2.52625	0.015	0.002	1	Up
38	ductal invasion	P38_ductal_invasion	RNF19A	0.0031542	0.467364	0.103	0.065	1	Up
38	ductal invasion	P38_ductal_invasion	KCNA3	0.00317874	2.19538	0.015	0.002	1	Up
38	ductal invasion	P38_ductal_invasion	CNN2	0.00321149	0.192598	0.235	0.18	1	Up
38	ductal invasion	P38_ductal_invasion	PLD3	0.0032215	0.633871	0.106	0.069	1	Up
38	ductal invasion	P38_ductal_invasion	OAF	0.00322253	0.265799	0.252	0.194	1	Up
38	ductal invasion	P38_ductal_invasion	STARD4	0.00322264	1.634	0.045	0.021	1	Up
38	ductal invasion	P38_ductal_invasion	CHCHD2	0.00322402	0.324724	0.147	0.102	1	Up
38	ductal invasion	P38_ductal_invasion	LPIN2	0.00324704	0.660048	0.058	0.03	1	Up
38	ductal invasion	P38_ductal_invasion	RFNG	0.00324911	-1.26438	0.009	0.027	1	Down
38	ductal invasion	P38_ductal_invasion	SRPRB	0.00324933	0.644853	0.079	0.047	1	Up
38	ductal invasion	P38_ductal_invasion	PPFIBP1	0.00325899	0.200024	0.159	0.111	1	Up
38	ductal invasion	P38_ductal_invasion	MICOS10	0.00326102	0.555838	0.132	0.09	1	Up
38	ductal invasion	P38_ductal_invasion	ARGLU1	0.00326563	-0.758582	0.201	0.244	1	Down
38	ductal invasion	P38_ductal_invasion	CHST12	0.00328475	0.301622	0.083	0.049	1	Up
38	ductal invasion	P38_ductal_invasion	PRLR	0.00329218	-1.48501	0.012	0.031	1	Down
38	ductal invasion	P38_ductal_invasion	CD48	0.0032986	0.712933	0.037	0.016	1	Up
38	ductal invasion	P38_ductal_invasion	LGALS8	0.00330302	0.544995	0.088	0.053	1	Up
38	ductal invasion	P38_ductal_invasion	DUSP6	0.00330967	0.614895	0.107	0.07	1	Up
38	ductal invasion	P38_ductal_invasion	PCDHGA5	0.00332754	-3.23752	0.004	0.017	1	Down
38	ductal invasion	P38_ductal_invasion	VSTM4	0.00337751	-1.33123	0.049	0.08	1	Down
38	ductal invasion	P38_ductal_invasion	COX11	0.00341773	0.399542	0.062	0.033	1	Up
38	ductal invasion	P38_ductal_invasion	CLDN11	0.00342955	-2.2533	0.004	0.017	1	Down
38	ductal invasion	P38_ductal_invasion	ASPH	0.00346337	0.28294	0.248	0.189	1	Up
38	ductal invasion	P38_ductal_invasion	TWSG1	0.00347168	0.288293	0.065	0.036	1	Up
38	ductal invasion	P38_ductal_invasion	IGF1	0.00349646	-1.93098	0.018	0.039	1	Down
38	ductal invasion	P38_ductal_invasion	AGTRAP	0.0035058	0.708903	0.086	0.052	1	Up
38	ductal invasion	P38_ductal_invasion	EPHX2	0.00352923	-2.53131	0.007	0.023	1	Down
38	ductal invasion	P38_ductal_invasion	DPYSL2	0.00354609	-0.901007	0.128	0.168	1	Down
38	ductal invasion	P38_ductal_invasion	FAM172A	0.00355531	-1.15111	0.035	0.062	1	Down
38	ductal invasion	P38_ductal_invasion	RNASE4	0.00356639	-2.97026	0.006	0.02	1	Down
38	ductal invasion	P38_ductal_invasion	ZMYM3	0.00356948	-1.79488	0.021	0.044	1	Down
38	ductal invasion	P38_ductal_invasion	C15orf39	0.00356963	0.664925	0.092	0.058	1	Up
38	ductal invasion	P38_ductal_invasion	SOAT1	0.00357119	0.520527	0.037	0.016	1	Up
38	ductal invasion	P38_ductal_invasion	DAP	0.0035732	0.623017	0.104	0.068	1	Up
38	ductal invasion	P38_ductal_invasion	KBTBD2	0.00359185	0.545981	0.119	0.08	1	Up
38	ductal invasion	P38_ductal_invasion	XRCC5	0.00359875	-1.55937	0.013	0.032	1	Down
38	ductal invasion	P38_ductal_invasion	DSEL	0.00360477	-2.90867	0.006	0.02	1	Down
38	ductal invasion	P38_ductal_invasion	SLC4A2	0.00360739	1.17409	0.073	0.042	1	Up
38	ductal invasion	P38_ductal_invasion	SPSB1	0.00361033	0.842412	0.076	0.046	1	Up
38	ductal invasion	P38_ductal_invasion	TCERG1	0.0036201	-0.843088	0.055	0.089	1	Down
38	ductal invasion	P38_ductal_invasion	B4GALT5	0.00362303	0.617356	0.085	0.051	1	Up
38	ductal invasion	P38_ductal_invasion	TUT7	0.00363264	0.493758	0.148	0.104	1	Up
38	ductal invasion	P38_ductal_invasion	ADAMTS10	0.00365694	-1.15469	0.046	0.077	1	Down
38	ductal invasion	P38_ductal_invasion	CLDN23	0.00366693	3.7332	0.012	0.001	1	Up
38	ductal invasion	P38_ductal_invasion	ZNF211	0.00366793	-2.36179	0.006	0.02	1	Down
38	ductal invasion	P38_ductal_invasion	ZBTB4	0.00367167	-1.34722	0.039	0.068	1	Down
38	ductal invasion	P38_ductal_invasion	RGL1	0.00367344	0.395421	0.118	0.079	1	Up
38	ductal invasion	P38_ductal_invasion	SCLT1	0.0036775	1.18759	0.045	0.021	1	Up
38	ductal invasion	P38_ductal_invasion	TRERF1	0.00370202	0.661384	0.034	0.013	1	Up
38	ductal invasion	P38_ductal_invasion	IBA57	0.00370236	-2.28027	0.006	0.02	1	Down
38	ductal invasion	P38_ductal_invasion	MPZL3	0.00370403	1.87351	0.017	0.003	1	Up
38	ductal invasion	P38_ductal_invasion	FBXO6	0.0037146	2.14899	0.017	0.003	1	Up
38	ductal invasion	P38_ductal_invasion	SF3A3	0.00374897	0.722101	0.054	0.028	1	Up
38	ductal invasion	P38_ductal_invasion	SEL1L3	0.00375242	0.314896	0.062	0.033	1	Up
38	ductal invasion	P38_ductal_invasion	IL18RAP	0.00375715	1.52648	0.017	0.003	1	Up
38	ductal invasion	P38_ductal_invasion	EDEM1	0.00376147	0.412616	0.109	0.071	1	Up
38	ductal invasion	P38_ductal_invasion	PROCR	0.00380192	1.50561	0.038	0.017	1	Up
38	ductal invasion	P38_ductal_invasion	BMPR2	0.00380314	0.27448	0.236	0.182	1	Up
38	ductal invasion	P38_ductal_invasion	SELP	0.00380564	-1.19885	0.007	0.023	1	Down
38	ductal invasion	P38_ductal_invasion	AMT	0.00383034	-0.922949	0.035	0.062	1	Down
38	ductal invasion	P38_ductal_invasion	LAIR1	0.00383415	0.886973	0.047	0.022	1	Up
38	ductal invasion	P38_ductal_invasion	MICAL2	0.00387318	0.920458	0.079	0.048	1	Up
38	ductal invasion	P38_ductal_invasion	RFXANK	0.00394236	0.519107	0.067	0.038	1	Up
38	ductal invasion	P38_ductal_invasion	SLC27A1	0.00394541	-2.13855	0.014	0.033	1	Down
38	ductal invasion	P38_ductal_invasion	PKM	0.00395344	0.416348	0.103	0.067	1	Up
38	ductal invasion	P38_ductal_invasion	MKNK2	0.00396929	-1.07765	0.053	0.085	1	Down
38	ductal invasion	P38_ductal_invasion	ESRRA	0.00397357	0.964011	0.04	0.018	1	Up
38	ductal invasion	P38_ductal_invasion	ATG4A	0.00401693	1.73232	0.03	0.011	1	Up
38	ductal invasion	P38_ductal_invasion	PRCD	0.00405375	-3.32911	0.003	0.014	1	Down
38	ductal invasion	P38_ductal_invasion	SNCAIP	0.00406031	-3.77246	0.003	0.014	1	Down
38	ductal invasion	P38_ductal_invasion	MFAP1	0.00406873	0.924258	0.043	0.02	1	Up
38	ductal invasion	P38_ductal_invasion	UHMK1	0.00410486	0.413805	0.104	0.068	1	Up
38	ductal invasion	P38_ductal_invasion	EIF3E	0.00411313	-2.8083	0.003	0.014	1	Down
38	ductal invasion	P38_ductal_invasion	MILR1	0.00411894	1.00525	0.043	0.02	1	Up
38	ductal invasion	P38_ductal_invasion	B3GNTL1	0.00414647	-1.57379	0.003	0.014	1	Down
38	ductal invasion	P38_ductal_invasion	CALCOCO2	0.00414915	0.272709	0.157	0.111	1	Up
38	ductal invasion	P38_ductal_invasion	GJD3	0.00415542	1.85872	0.019	0.004	1	Up
38	ductal invasion	P38_ductal_invasion	TLR7	0.00416091	2.07456	0.019	0.004	1	Up
38	ductal invasion	P38_ductal_invasion	SDF4	0.00417396	0.347881	0.154	0.109	1	Up
38	ductal invasion	P38_ductal_invasion	SELENOI	0.00417938	0.708399	0.03	0.011	1	Up
38	ductal invasion	P38_ductal_invasion	FAM167B	0.00418505	0.94934	0.057	0.03	1	Up
38	ductal invasion	P38_ductal_invasion	TTLL11	0.00419406	1.05755	0.03	0.011	1	Up
38	ductal invasion	P38_ductal_invasion	H1F0	0.00420562	0.227958	0.095	0.06	1	Up
38	ductal invasion	P38_ductal_invasion	RHBDF2	0.00420667	1.01434	0.03	0.011	1	Up
38	ductal invasion	P38_ductal_invasion	TM9SF3	0.00420837	0.189997	0.182	0.133	1	Up
38	ductal invasion	P38_ductal_invasion	GPR183	0.0042106	1.32031	0.019	0.004	1	Up
38	ductal invasion	P38_ductal_invasion	KAT2A	0.0042196	-1.96667	0.02	0.041	1	Down
38	ductal invasion	P38_ductal_invasion	PTCH1	0.00426171	1.17093	0.028	0.01	1	Up
38	ductal invasion	P38_ductal_invasion	PDCD1LG2	0.00427206	0.990935	0.019	0.004	1	Up
38	ductal invasion	P38_ductal_invasion	CSF3R	0.00427359	2.16709	0.021	0.006	1	Up
38	ductal invasion	P38_ductal_invasion	MFSD12	0.00428708	0.975521	0.036	0.016	1	Up
38	ductal invasion	P38_ductal_invasion	SYNC	0.00428954	2.06152	0.021	0.006	1	Up
38	ductal invasion	P38_ductal_invasion	SCGB2A2	0.0042928	-1.38357	0.014	0.033	1	Down
38	ductal invasion	P38_ductal_invasion	DBR1	0.00432019	0.650118	0.043	0.02	1	Up
38	ductal invasion	P38_ductal_invasion	L3HYPDH	0.00432988	0.455036	0.087	0.053	1	Up
38	ductal invasion	P38_ductal_invasion	TSTD1	0.00435316	-2.2628	0.008	0.024	1	Down
38	ductal invasion	P38_ductal_invasion	NOL7	0.00435645	0.707925	0.03	0.011	1	Up
38	ductal invasion	P38_ductal_invasion	FHL3	0.00438395	0.926985	0.082	0.05	1	Up
38	ductal invasion	P38_ductal_invasion	LYPD1	0.00441269	1.9485	0.022	0.007	1	Up
38	ductal invasion	P38_ductal_invasion	ARAP2	0.00443556	1.30632	0.021	0.006	1	Up
38	ductal invasion	P38_ductal_invasion	S1PR3	0.00445132	0.672717	0.074	0.043	1	Up
38	ductal invasion	P38_ductal_invasion	NECTIN2	0.0044532	0.367203	0.145	0.102	1	Up
38	ductal invasion	P38_ductal_invasion	DGKH	0.00445816	0.504999	0.095	0.061	1	Up
38	ductal invasion	P38_ductal_invasion	FAM110D	0.00447175	-1.53148	0.015	0.034	1	Down
38	ductal invasion	P38_ductal_invasion	ARID1A	0.00450441	0.335765	0.101	0.064	1	Up
38	ductal invasion	P38_ductal_invasion	ARHGAP44	0.00454681	1.12192	0.022	0.007	1	Up
38	ductal invasion	P38_ductal_invasion	KIAA1671	0.00455135	-1.27725	0.03	0.055	1	Down
38	ductal invasion	P38_ductal_invasion	PLCB3	0.00456713	-1.86821	0.021	0.042	1	Down
38	ductal invasion	P38_ductal_invasion	PIGR	0.00458039	-3.09605	0.005	0.018	1	Down
38	ductal invasion	P38_ductal_invasion	MAPK8IP3	0.00459488	-1.24692	0.049	0.079	1	Down
38	ductal invasion	P38_ductal_invasion	UQCRH	0.00462604	1.25745	0.046	0.022	1	Up
38	ductal invasion	P38_ductal_invasion	DCAF4	0.00466381	-2.00655	0.007	0.021	1	Down
38	ductal invasion	P38_ductal_invasion	DPEP2	0.00467377	-2.78319	0.002	0.012	1	Down
38	ductal invasion	P38_ductal_invasion	RASD1	0.00468383	-2.88991	0.005	0.018	1	Down
38	ductal invasion	P38_ductal_invasion	WDPCP	0.00468956	0.346214	0.026	0.009	1	Up
38	ductal invasion	P38_ductal_invasion	MARC1	0.00471658	-1.71756	0.005	0.018	1	Down
38	ductal invasion	P38_ductal_invasion	TAOK1	0.00471839	0.168104	0.119	0.079	1	Up
38	ductal invasion	P38_ductal_invasion	SDC2	0.00473083	0.864045	0.066	0.038	1	Up
38	ductal invasion	P38_ductal_invasion	SYN2	0.00473196	-2.59217	0.002	0.012	1	Down
38	ductal invasion	P38_ductal_invasion	TMEM220	0.00473196	-2.39228	0.002	0.012	1	Down
38	ductal invasion	P38_ductal_invasion	RASGRP3	0.00474159	0.127368	0.102	0.064	1	Up
38	ductal invasion	P38_ductal_invasion	EIF4A1	0.00474526	0.250244	0.183	0.135	1	Up
38	ductal invasion	P38_ductal_invasion	HRCT1	0.00475981	-4.55769	0.001	0.01	1	Down
38	ductal invasion	P38_ductal_invasion	AHNAK2	0.00475981	-4.09101	0.001	0.01	1	Down
38	ductal invasion	P38_ductal_invasion	TNS4	0.00475981	-4.55979	0.001	0.01	1	Down
38	ductal invasion	P38_ductal_invasion	BEND5	0.00476939	-4.6331	0.001	0.01	1	Down
38	ductal invasion	P38_ductal_invasion	KBTBD6	0.00476939	-4.16942	0.001	0.01	1	Down
38	ductal invasion	P38_ductal_invasion	VEGFD	0.00476939	-4.53217	0.001	0.01	1	Down
38	ductal invasion	P38_ductal_invasion	CASP8AP2	0.00477618	0.345267	0.038	0.017	1	Up
38	ductal invasion	P38_ductal_invasion	KCNB1	0.00477899	-3.90751	0.001	0.01	1	Down
38	ductal invasion	P38_ductal_invasion	AVPR2	0.00477899	-5.2203	0.001	0.01	1	Down
38	ductal invasion	P38_ductal_invasion	HPGDS	0.00479825	-3.61449	0.001	0.01	1	Down
38	ductal invasion	P38_ductal_invasion	POMP	0.00481941	0.788344	0.075	0.044	1	Up
38	ductal invasion	P38_ductal_invasion	CEACAM1	0.00482734	2.75795	0.014	0.002	1	Up
38	ductal invasion	P38_ductal_invasion	STARD3NL	0.00483693	0.600004	0.079	0.048	1	Up
38	ductal invasion	P38_ductal_invasion	STT3B	0.00488592	0.335248	0.14	0.098	1	Up
38	ductal invasion	P38_ductal_invasion	ADAMDEC1	0.00488729	2.60349	0.014	0.002	1	Up
38	ductal invasion	P38_ductal_invasion	UBE2K	0.0049114	0.851551	0.046	0.022	1	Up
38	ductal invasion	P38_ductal_invasion	LMAN1	0.00491152	0.297946	0.118	0.079	1	Up
38	ductal invasion	P38_ductal_invasion	TOMM5	0.0049352	0.401012	0.089	0.054	1	Up
38	ductal invasion	P38_ductal_invasion	ADRB2	0.00494833	-2.00655	0.009	0.026	1	Down
38	ductal invasion	P38_ductal_invasion	CCDC88B	0.00500526	0.913945	0.035	0.014	1	Up
38	ductal invasion	P38_ductal_invasion	SCARF2	0.0050425	-1.2604	0.036	0.063	1	Down
38	ductal invasion	P38_ductal_invasion	SELENOM	0.00506384	0.340601	0.203	0.152	1	Up
38	ductal invasion	P38_ductal_invasion	UBE2Q2	0.00507446	0.259949	0.09	0.057	1	Up
38	ductal invasion	P38_ductal_invasion	ARHGEF7	0.00507625	-0.677796	0.085	0.122	1	Down
38	ductal invasion	P38_ductal_invasion	TRPC6	0.00513558	0.951485	0.051	0.027	1	Up
38	ductal invasion	P38_ductal_invasion	SMURF2	0.00514386	0.598405	0.095	0.061	1	Up
38	ductal invasion	P38_ductal_invasion	SNRK	0.00516048	0.196989	0.149	0.104	1	Up
38	ductal invasion	P38_ductal_invasion	MARCH2	0.00519512	0.821687	0.059	0.032	1	Up
38	ductal invasion	P38_ductal_invasion	RDX	0.00524582	-1.15901	0.036	0.063	1	Down
38	ductal invasion	P38_ductal_invasion	BRD7	0.00525711	0.339242	0.076	0.044	1	Up
38	ductal invasion	P38_ductal_invasion	PXN	0.00528902	-0.927652	0.121	0.161	1	Down
38	ductal invasion	P38_ductal_invasion	SLC35B4	0.00531821	1.23804	0.033	0.013	1	Up
38	ductal invasion	P38_ductal_invasion	TIMP2	0.00531995	-0.797237	0.16	0.202	1	Down
38	ductal invasion	P38_ductal_invasion	NPTN	0.00536324	0.143723	0.139	0.095	1	Up
38	ductal invasion	P38_ductal_invasion	ANKRD13A	0.00536732	1.02285	0.054	0.029	1	Up
38	ductal invasion	P38_ductal_invasion	PDE4B	0.00541225	1.42219	0.031	0.012	1	Up
38	ductal invasion	P38_ductal_invasion	FURIN	0.00542416	0.679718	0.084	0.052	1	Up
38	ductal invasion	P38_ductal_invasion	ARF4	0.00543816	1.31166	0.031	0.012	1	Up
38	ductal invasion	P38_ductal_invasion	C7orf50	0.00543904	0.735226	0.068	0.039	1	Up
38	ductal invasion	P38_ductal_invasion	NME7	0.00544728	2.21747	0.029	0.011	1	Up
38	ductal invasion	P38_ductal_invasion	PDGFC	0.00545536	2.05913	0.029	0.011	1	Up
38	ductal invasion	P38_ductal_invasion	PATL1	0.00545803	0.370658	0.053	0.028	1	Up
38	ductal invasion	P38_ductal_invasion	CAVIN2	0.00548301	-1.96142	0.013	0.031	1	Down
38	ductal invasion	P38_ductal_invasion	UFD1	0.00549596	0.96612	0.049	0.026	1	Up
38	ductal invasion	P38_ductal_invasion	BHLHE40	0.00555068	0.373406	0.174	0.128	1	Up
38	ductal invasion	P38_ductal_invasion	CLMN	0.00557198	-1.79508	0.013	0.031	1	Down
38	ductal invasion	P38_ductal_invasion	TMBIM6	0.00560175	2.13464	0.016	0.003	1	Up
38	ductal invasion	P38_ductal_invasion	PPP2R2A	0.00561892	0.240433	0.109	0.072	1	Up
38	ductal invasion	P38_ductal_invasion	JCHAIN	0.00565622	-0.738406	0.246	0.286	1	Down
38	ductal invasion	P38_ductal_invasion	TRAC	0.00566858	0.259601	0.112	0.074	1	Up
38	ductal invasion	P38_ductal_invasion	UBALD2	0.00567121	0.773033	0.042	0.02	1	Up
38	ductal invasion	P38_ductal_invasion	PLP2	0.00569142	0.908622	0.037	0.017	1	Up
38	ductal invasion	P38_ductal_invasion	DUSP23	0.00569453	-0.83889	0.057	0.089	1	Down
38	ductal invasion	P38_ductal_invasion	EFCAB14	0.00570619	0.20023	0.174	0.127	1	Up
38	ductal invasion	P38_ductal_invasion	TCEAL9	0.00574069	0.380254	0.076	0.046	1	Up
38	ductal invasion	P38_ductal_invasion	CYCS	0.00577666	4.68268	0.011	0.001	1	Up
38	ductal invasion	P38_ductal_invasion	CHD1	0.00581488	0.422281	0.069	0.04	1	Up
38	ductal invasion	P38_ductal_invasion	MST1	0.00582848	-2.06226	0.007	0.022	1	Down
38	ductal invasion	P38_ductal_invasion	SLC40A1	0.00584617	-0.518651	0.151	0.199	1	Down
38	ductal invasion	P38_ductal_invasion	PSMB6	0.00585614	0.614149	0.037	0.017	1	Up
38	ductal invasion	P38_ductal_invasion	USP12	0.00587407	-0.956431	0.049	0.078	1	Down
38	ductal invasion	P38_ductal_invasion	AHCTF1	0.00588774	2.47638	0.011	0.001	1	Up
38	ductal invasion	P38_ductal_invasion	MRE11	0.00589338	-2.00746	0.014	0.032	1	Down
38	ductal invasion	P38_ductal_invasion	PCDHB12	0.00592489	-2.66967	0.004	0.016	1	Down
38	ductal invasion	P38_ductal_invasion	TUFT1	0.00594234	-2.75045	0.004	0.016	1	Down
38	ductal invasion	P38_ductal_invasion	AQP7	0.00595108	-2.58042	0.004	0.016	1	Down
38	ductal invasion	P38_ductal_invasion	LURAP1	0.00597739	-2.52259	0.004	0.016	1	Down
38	ductal invasion	P38_ductal_invasion	MCUB	0.00597931	0.633174	0.037	0.017	1	Up
38	ductal invasion	P38_ductal_invasion	PPAT	0.00598801	2.92138	0.018	0.004	1	Up
38	ductal invasion	P38_ductal_invasion	ARL2BP	0.00600226	0.353448	0.102	0.067	1	Up
38	ductal invasion	P38_ductal_invasion	HS3ST1	0.00606641	2.608	0.018	0.004	1	Up
38	ductal invasion	P38_ductal_invasion	CHAMP1	0.0060696	-1.65346	0.01	0.027	1	Down
38	ductal invasion	P38_ductal_invasion	FBL	0.00612555	-1.67065	0.025	0.048	1	Down
38	ductal invasion	P38_ductal_invasion	GAMT	0.00613378	-2.2594	0.006	0.019	1	Down
38	ductal invasion	P38_ductal_invasion	PRKCE	0.00613956	-1.16788	0.018	0.038	1	Down
38	ductal invasion	P38_ductal_invasion	EMILIN1	0.0061766	0.244616	0.132	0.092	1	Up
38	ductal invasion	P38_ductal_invasion	KIF5B	0.00618113	0.495353	0.147	0.107	1	Up
38	ductal invasion	P38_ductal_invasion	PUS10	0.00618255	-1.57217	0.004	0.016	1	Down
38	ductal invasion	P38_ductal_invasion	RORA	0.00619771	0.345091	0.059	0.032	1	Up
38	ductal invasion	P38_ductal_invasion	ORC5	0.00620584	-2.23859	0.006	0.019	1	Down
38	ductal invasion	P38_ductal_invasion	MAST2	0.00622162	-1.17368	0.03	0.054	1	Down
38	ductal invasion	P38_ductal_invasion	FAM171A1	0.00626813	-1.28415	0.01	0.027	1	Down
38	ductal invasion	P38_ductal_invasion	TMEM185B	0.00633218	0.513418	0.04	0.019	1	Up
38	ductal invasion	P38_ductal_invasion	LAX1	0.00634814	1.41221	0.018	0.004	1	Up
38	ductal invasion	P38_ductal_invasion	TSR1	0.00635727	-1.28437	0.018	0.038	1	Down
38	ductal invasion	P38_ductal_invasion	ZMPSTE24	0.00637948	0.594346	0.065	0.038	1	Up
38	ductal invasion	P38_ductal_invasion	PREPL	0.00639431	-1.21291	0.023	0.046	1	Down
38	ductal invasion	P38_ductal_invasion	SRSF8	0.00641928	-1.22452	0.032	0.057	1	Down
38	ductal invasion	P38_ductal_invasion	SDCBP	0.0064297	-1.38664	0.035	0.061	1	Down
38	ductal invasion	P38_ductal_invasion	DEPP1	0.00643158	0.354652	0.148	0.105	1	Up
38	ductal invasion	P38_ductal_invasion	COX6A1	0.00647496	0.504453	0.082	0.051	1	Up
38	ductal invasion	P38_ductal_invasion	TPMT	0.00647877	1.70465	0.023	0.008	1	Up
38	ductal invasion	P38_ductal_invasion	NR1H2	0.00649368	0.33383	0.097	0.063	1	Up
38	ductal invasion	P38_ductal_invasion	SREK1IP1	0.00651126	1.28591	0.021	0.007	1	Up
38	ductal invasion	P38_ductal_invasion	ZNF330	0.00653473	0.470877	0.055	0.03	1	Up
38	ductal invasion	P38_ductal_invasion	HAUS1	0.00656392	1.36511	0.021	0.007	1	Up
38	ductal invasion	P38_ductal_invasion	PIK3AP1	0.00656924	0.811675	0.034	0.014	1	Up
38	ductal invasion	P38_ductal_invasion	PLEK	0.00657862	1.1005	0.025	0.009	1	Up
38	ductal invasion	P38_ductal_invasion	SH3GLB1	0.00657874	0.356885	0.153	0.11	1	Up
38	ductal invasion	P38_ductal_invasion	MLXIP	0.00659112	0.682878	0.048	0.024	1	Up
38	ductal invasion	P38_ductal_invasion	S100A8	0.00660178	1.61429	0.021	0.007	1	Up
38	ductal invasion	P38_ductal_invasion	DDB2	0.00660633	0.902705	0.045	0.022	1	Up
38	ductal invasion	P38_ductal_invasion	M6PR	0.00663717	0.600086	0.082	0.051	1	Up
38	ductal invasion	P38_ductal_invasion	TRIM34	0.0066704	0.764092	0.021	0.007	1	Up
38	ductal invasion	P38_ductal_invasion	OBSL1	0.00673868	-1.22543	0.054	0.083	1	Down
38	ductal invasion	P38_ductal_invasion	PDE8A	0.00677614	0.408483	0.1	0.067	1	Up
38	ductal invasion	P38_ductal_invasion	MTHFD2	0.0067823	1.21863	0.05	0.027	1	Up
38	ductal invasion	P38_ductal_invasion	HTRA3	0.00681453	0.304153	0.153	0.111	1	Up
38	ductal invasion	P38_ductal_invasion	NFKB1	0.00682393	0.614637	0.055	0.03	1	Up
38	ductal invasion	P38_ductal_invasion	FCGRT	0.00684413	-0.809902	0.092	0.128	1	Down
38	ductal invasion	P38_ductal_invasion	LIMS2	0.00691253	-0.922287	0.114	0.151	1	Down
38	ductal invasion	P38_ductal_invasion	PALM2-AKAP2	0.00692766	0.248834	0.166	0.121	1	Up
38	ductal invasion	P38_ductal_invasion	YIF1A	0.00692805	0.920667	0.056	0.031	1	Up
38	ductal invasion	P38_ductal_invasion	ULK3	0.0069898	-1.61151	0.008	0.023	1	Down
38	ductal invasion	P38_ductal_invasion	CX3CL1	0.00699296	0.774743	0.034	0.014	1	Up
38	ductal invasion	P38_ductal_invasion	CD81	0.00703009	0.487936	0.104	0.069	1	Up
38	ductal invasion	P38_ductal_invasion	CIZ1	0.0070597	-1.0206	0.039	0.065	1	Down
38	ductal invasion	P38_ductal_invasion	CSRP1	0.00706215	0.170861	0.2	0.149	1	Up
38	ductal invasion	P38_ductal_invasion	IRF2BP1	0.00706424	-1.16435	0.011	0.028	1	Down
38	ductal invasion	P38_ductal_invasion	ZFYVE9	0.0070777	-1.46832	0.026	0.049	1	Down
38	ductal invasion	P38_ductal_invasion	DNAJC3	0.00709268	0.895872	0.07	0.042	1	Up
38	ductal invasion	P38_ductal_invasion	RTCB	0.00717808	0.742739	0.077	0.048	1	Up
38	ductal invasion	P38_ductal_invasion	SLC25A44	0.00721436	0.945934	0.041	0.02	1	Up
38	ductal invasion	P38_ductal_invasion	PDCD7	0.00722289	-1.68619	0.021	0.041	1	Down
38	ductal invasion	P38_ductal_invasion	SLC8A1	0.00723518	0.777358	0.075	0.046	1	Up
38	ductal invasion	P38_ductal_invasion	STMN3	0.00723909	-1.7961	0.016	0.034	1	Down
38	ductal invasion	P38_ductal_invasion	EDIL3	0.00727696	1.13442	0.041	0.02	1	Up
38	ductal invasion	P38_ductal_invasion	SRRD	0.0072806	0.811484	0.032	0.013	1	Up
38	ductal invasion	P38_ductal_invasion	KCTD7	0.00733627	-1.30014	0.016	0.034	1	Down
38	ductal invasion	P38_ductal_invasion	HPX	0.00735505	-2.61461	0.003	0.013	1	Down
38	ductal invasion	P38_ductal_invasion	BICRAL	0.0073767	-1.80555	0.022	0.043	1	Down
38	ductal invasion	P38_ductal_invasion	TMEM59	0.00741209	0.222503	0.085	0.053	1	Up
38	ductal invasion	P38_ductal_invasion	IRF3	0.00744284	-0.947348	0.082	0.117	1	Down
38	ductal invasion	P38_ductal_invasion	C9orf78	0.00745131	0.442598	0.068	0.04	1	Up
38	ductal invasion	P38_ductal_invasion	USP48	0.00746953	0.448805	0.121	0.084	1	Up
38	ductal invasion	P38_ductal_invasion	SOS1	0.00747728	0.600363	0.086	0.054	1	Up
38	ductal invasion	P38_ductal_invasion	SPAST	0.00748252	0.891728	0.038	0.018	1	Up
38	ductal invasion	P38_ductal_invasion	TFDP1	0.00752196	0.54196	0.072	0.043	1	Up
38	ductal invasion	P38_ductal_invasion	IMPA2	0.00758592	-1.697	0.022	0.043	1	Down
38	ductal invasion	P38_ductal_invasion	MAPK3	0.00758963	-1.02689	0.056	0.085	1	Down
38	ductal invasion	P38_ductal_invasion	AP2A2	0.00759608	-1.04219	0.054	0.083	1	Down
38	ductal invasion	P38_ductal_invasion	SOGA1	0.00762038	-1.17293	0.048	0.075	1	Down
38	ductal invasion	P38_ductal_invasion	GAS6	0.00762046	-0.854672	0.084	0.119	1	Down
38	ductal invasion	P38_ductal_invasion	ANO8	0.00769471	-0.794376	0.035	0.061	1	Down
38	ductal invasion	P38_ductal_invasion	LASP1	0.0077181	0.376536	0.109	0.073	1	Up
38	ductal invasion	P38_ductal_invasion	PRELP	0.00774103	-1.725	0.012	0.029	1	Down
38	ductal invasion	P38_ductal_invasion	MYO15B	0.00776496	-0.928342	0.111	0.149	1	Down
38	ductal invasion	P38_ductal_invasion	UGGT2	0.00779506	-1.33901	0.029	0.052	1	Down
38	ductal invasion	P38_ductal_invasion	PRPS1	0.00779733	0.710323	0.03	0.012	1	Up
38	ductal invasion	P38_ductal_invasion	KIF12	0.00780289	-2.07565	0.007	0.02	1	Down
38	ductal invasion	P38_ductal_invasion	JAG1	0.007822	0.220135	0.232	0.181	1	Up
38	ductal invasion	P38_ductal_invasion	ZNF808	0.00783234	-1.76963	0.012	0.029	1	Down
38	ductal invasion	P38_ductal_invasion	ZMYND19	0.00784382	-1.40755	0.012	0.029	1	Down
38	ductal invasion	P38_ductal_invasion	SURF4	0.00784649	0.40638	0.085	0.053	1	Up
38	ductal invasion	P38_ductal_invasion	PGD	0.00786365	0.466227	0.063	0.037	1	Up
38	ductal invasion	P38_ductal_invasion	KCNN3	0.00792573	1.21058	0.035	0.016	1	Up
38	ductal invasion	P38_ductal_invasion	RSRP1	0.0079441	-0.529351	0.182	0.225	1	Down
38	ductal invasion	P38_ductal_invasion	RAB24	0.00795464	1.18748	0.039	0.019	1	Up
38	ductal invasion	P38_ductal_invasion	MET	0.00795969	-1.85027	0.023	0.044	1	Down
38	ductal invasion	P38_ductal_invasion	MZB1	0.00796187	0.144868	0.032	0.013	1	Up
38	ductal invasion	P38_ductal_invasion	OSBPL1A	0.00797395	-2.62774	0.005	0.017	1	Down
38	ductal invasion	P38_ductal_invasion	CYBA	0.00798114	0.334735	0.131	0.091	1	Up
38	ductal invasion	P38_ductal_invasion	FAM219A	0.00798993	0.565755	0.076	0.047	1	Up
38	ductal invasion	P38_ductal_invasion	TNRC6C	0.00799875	-1.31479	0.022	0.043	1	Down
38	ductal invasion	P38_ductal_invasion	SMOC2	0.00802029	-2.35154	0.013	0.03	1	Down
38	ductal invasion	P38_ductal_invasion	RASAL2	0.00806293	-0.826432	0.053	0.083	1	Down
38	ductal invasion	P38_ductal_invasion	PLAC9	0.00808263	-2.1291	0.005	0.017	1	Down
38	ductal invasion	P38_ductal_invasion	RPN1	0.00810682	0.602315	0.067	0.04	1	Up
38	ductal invasion	P38_ductal_invasion	CTSD	0.00812631	0.609828	0.064	0.038	1	Up
38	ductal invasion	P38_ductal_invasion	ZNF614	0.00813747	-2.08674	0.005	0.017	1	Down
38	ductal invasion	P38_ductal_invasion	SLC1A4	0.00814231	0.763608	0.051	0.028	1	Up
38	ductal invasion	P38_ductal_invasion	PPA1	0.00814677	0.754191	0.044	0.022	1	Up
38	ductal invasion	P38_ductal_invasion	MLPH	0.00816	-1.10255	0.049	0.077	1	Down
38	ductal invasion	P38_ductal_invasion	PSMA2	0.00817878	0.923354	0.054	0.03	1	Up
38	ductal invasion	P38_ductal_invasion	CPTP	0.00818573	-1.78876	0.013	0.03	1	Down
38	ductal invasion	P38_ductal_invasion	INTS3	0.00821149	-0.949366	0.061	0.091	1	Down
38	ductal invasion	P38_ductal_invasion	MED25	0.00827409	0.490729	0.081	0.051	1	Up
38	ductal invasion	P38_ductal_invasion	GOLPH3	0.00827894	0.21963	0.147	0.105	1	Up
38	ductal invasion	P38_ductal_invasion	NUPR1	0.00827957	0.392241	0.136	0.097	1	Up
38	ductal invasion	P38_ductal_invasion	ZFP36L1	0.00828107	-0.648896	0.281	0.32	1	Down
38	ductal invasion	P38_ductal_invasion	TGFB1I1	0.00830013	-1.13672	0.065	0.095	1	Down
38	ductal invasion	P38_ductal_invasion	TOMM40	0.00830427	1.13853	0.026	0.01	1	Up
38	ductal invasion	P38_ductal_invasion	DCTPP1	0.00833658	0.605403	0.039	0.019	1	Up
38	ductal invasion	P38_ductal_invasion	AKR1A1	0.00834284	0.542123	0.098	0.065	1	Up
38	ductal invasion	P38_ductal_invasion	CD53	0.00836582	1.06686	0.062	0.037	1	Up
38	ductal invasion	P38_ductal_invasion	PLAA	0.00837339	1.10006	0.047	0.024	1	Up
38	ductal invasion	P38_ductal_invasion	PDCL	0.00837902	0.398719	0.056	0.031	1	Up
38	ductal invasion	P38_ductal_invasion	TTC1	0.00842794	0.59075	0.064	0.038	1	Up
38	ductal invasion	P38_ductal_invasion	TRMT1L	0.0084407	0.206479	0.05	0.027	1	Up
38	ductal invasion	P38_ductal_invasion	DSE	0.00845211	0.381131	0.069	0.041	1	Up
38	ductal invasion	P38_ductal_invasion	DNAJC1	0.00845842	0.737621	0.065	0.039	1	Up
38	ductal invasion	P38_ductal_invasion	TMEM109	0.00846991	0.158952	0.113	0.077	1	Up
38	ductal invasion	P38_ductal_invasion	FAM78A	0.00849648	0.994427	0.026	0.01	1	Up
38	ductal invasion	P38_ductal_invasion	CD207	0.00856681	-3.93537	0.002	0.011	1	Down
38	ductal invasion	P38_ductal_invasion	NDUFA9	0.0085799	0.752714	0.068	0.041	1	Up
38	ductal invasion	P38_ductal_invasion	FAM160A2	0.00860387	-1.21415	0.032	0.055	1	Down
38	ductal invasion	P38_ductal_invasion	TRAF3IP2	0.00860576	1.36971	0.037	0.018	1	Up
38	ductal invasion	P38_ductal_invasion	P4HB	0.00860664	0.473875	0.069	0.041	1	Up
38	ductal invasion	P38_ductal_invasion	HMGXB3	0.00863938	0.929408	0.074	0.046	1	Up
38	ductal invasion	P38_ductal_invasion	ADD2	0.00864129	-2.45668	0.002	0.011	1	Down
38	ductal invasion	P38_ductal_invasion	GLIS1	0.00865626	-2.25819	0.002	0.011	1	Down
38	ductal invasion	P38_ductal_invasion	SERPINB9	0.00867182	0.326827	0.08	0.05	1	Up
38	ductal invasion	P38_ductal_invasion	SH3GLB2	0.00867601	-1.55746	0.044	0.07	1	Down
38	ductal invasion	P38_ductal_invasion	MARCH1	0.00870617	2.1208	0.015	0.003	1	Up
38	ductal invasion	P38_ductal_invasion	KDM2A	0.00878425	0.187842	0.119	0.082	1	Up
38	ductal invasion	P38_ductal_invasion	TMEM248	0.00880936	0.354123	0.093	0.061	1	Up
38	ductal invasion	P38_ductal_invasion	TSPAN6	0.00881833	-1.59357	0.019	0.038	1	Down
38	ductal invasion	P38_ductal_invasion	C1orf21	0.00882223	-0.904537	0.104	0.14	1	Down
38	ductal invasion	P38_ductal_invasion	UBE2C	0.00882677	1.792	0.015	0.003	1	Up
38	ductal invasion	P38_ductal_invasion	DNM1	0.00884828	-1.47302	0.024	0.046	1	Down
38	ductal invasion	P38_ductal_invasion	SERINC5	0.00885473	-1.20641	0.035	0.059	1	Down
38	ductal invasion	P38_ductal_invasion	BDH2	0.00886132	-1.30358	0.025	0.047	1	Down
38	ductal invasion	P38_ductal_invasion	MANF	0.00887725	0.604269	0.094	0.062	1	Up
38	ductal invasion	P38_ductal_invasion	ADIPOR1	0.00893215	-0.110066	0.088	0.055	1	Down
38	ductal invasion	P38_ductal_invasion	PSMC3	0.00898066	0.717537	0.074	0.046	1	Up
38	ductal invasion	P38_ductal_invasion	EMP2	0.00898305	-1.08859	0.033	0.057	1	Down
38	ductal invasion	P38_ductal_invasion	PIK3CA	0.00906765	0.592277	0.057	0.032	1	Up
38	ductal invasion	P38_ductal_invasion	RUNX3	0.00907927	0.78137	0.026	0.01	1	Up
38	ductal invasion	P38_ductal_invasion	ADCY4	0.00908658	-0.824005	0.13	0.166	1	Down
38	ductal invasion	P38_ductal_invasion	TOR1A	0.00912569	1.10398	0.042	0.021	1	Up
38	ductal invasion	P38_ductal_invasion	NIBAN2	0.00912699	0.378367	0.12	0.084	1	Up
38	ductal invasion	P38_ductal_invasion	YPEL5	0.00914885	0.196148	0.093	0.061	1	Up
38	ductal invasion	P38_ductal_invasion	SNX33	0.00916271	-0.631787	0.031	0.054	1	Down
38	ductal invasion	P38_ductal_invasion	SIGLEC14	0.00916334	4.53185	0.01	0.001	1	Up
38	ductal invasion	P38_ductal_invasion	EDEM3	0.00917724	0.690835	0.097	0.065	1	Up
38	ductal invasion	P38_ductal_invasion	ZNF700	0.00919462	-1.69158	0.014	0.031	1	Down
38	ductal invasion	P38_ductal_invasion	GSDMC	0.00921603	2.33489	0.021	0.007	1	Up
38	ductal invasion	P38_ductal_invasion	C3orf14	0.00922658	3.37329	0.01	0.001	1	Up
38	ductal invasion	P38_ductal_invasion	SPPL2B	0.00923979	-1.18396	0.042	0.068	1	Down
38	ductal invasion	P38_ductal_invasion	MYBL1	0.00924245	2.90914	0.01	0.001	1	Up
38	ductal invasion	P38_ductal_invasion	ZC3H15	0.00927684	0.330556	0.093	0.061	1	Up
38	ductal invasion	P38_ductal_invasion	LPCAT1	0.00927693	0.644452	0.072	0.044	1	Up
38	ductal invasion	P38_ductal_invasion	LMOD1	0.00929612	-1.24907	0.014	0.031	1	Down
38	ductal invasion	P38_ductal_invasion	EGFL6	0.00930131	1.27438	0.017	0.004	1	Up
38	ductal invasion	P38_ductal_invasion	HEYL	0.00930161	-0.945642	0.052	0.081	1	Down
38	ductal invasion	P38_ductal_invasion	TFIP11	0.00930547	0.658407	0.033	0.014	1	Up
38	ductal invasion	P38_ductal_invasion	JPT2	0.00934928	-1.36772	0.026	0.048	1	Down
38	ductal invasion	P38_ductal_invasion	ZNF212	0.0093495	-1.5627	0.007	0.021	1	Down
38	ductal invasion	P38_ductal_invasion	CAPG	0.00937064	0.440987	0.068	0.041	1	Up
38	ductal invasion	P38_ductal_invasion	MMP7	0.0093725	1.55193	0.017	0.004	1	Up
38	ductal invasion	P38_ductal_invasion	BMP2	0.00937341	2.3245	0.021	0.007	1	Up
38	ductal invasion	P38_ductal_invasion	ERCC8	0.00941882	0.702874	0.024	0.009	1	Up
38	ductal invasion	P38_ductal_invasion	CDK18	0.00942074	2.24336	0.019	0.006	1	Up
38	ductal invasion	P38_ductal_invasion	VPS9D1	0.00943685	1.36562	0.031	0.013	1	Up
38	ductal invasion	P38_ductal_invasion	DPF2	0.00946118	-1.08538	0.025	0.047	1	Down
38	ductal invasion	P38_ductal_invasion	BGLAP	0.00947687	-1.29322	0.01	0.026	1	Down
38	ductal invasion	P38_ductal_invasion	B4GALNT4	0.00949002	-1.63263	0.007	0.021	1	Down
38	ductal invasion	P38_ductal_invasion	MED8	0.00949372	0.555579	0.06	0.034	1	Up
38	ductal invasion	P38_ductal_invasion	CRISPLD2	0.0095174	-1.28112	0.037	0.062	1	Down
38	ductal invasion	P38_ductal_invasion	TFEC	0.0095243	1.31986	0.022	0.008	1	Up
38	ductal invasion	P38_ductal_invasion	TLL1	0.00956455	-1.29346	0.01	0.026	1	Down
38	ductal invasion	P38_ductal_invasion	CRYL1	0.00957743	-1.92544	0.007	0.021	1	Down
38	ductal invasion	P38_ductal_invasion	SSBP2	0.00959862	-1.52192	0.02	0.039	1	Down
38	ductal invasion	P38_ductal_invasion	S1PR1	0.00962029	0.31141	0.126	0.089	1	Up
38	ductal invasion	P38_ductal_invasion	HERPUD2	0.00966094	0.202134	0.112	0.077	1	Up
38	ductal invasion	P38_ductal_invasion	SLC7A5	0.0096659	1.06783	0.035	0.017	1	Up
38	ductal invasion	P38_ductal_invasion	HLX	0.0097172	-0.659075	0.031	0.054	1	Down
38	ductal invasion	P38_ductal_invasion	TC2N	0.00974067	-1.58564	0.029	0.051	1	Down
38	ductal invasion	P38_ductal_invasion	RACK1	0.00974952	-0.716642	0.18	0.22	1	Down
38	ductal invasion	P38_ductal_invasion	POPDC2	0.00976092	1.35108	0.021	0.007	1	Up
38	ductal invasion	P38_ductal_invasion	WDR73	0.00977608	-1.18612	0.019	0.038	1	Down
38	ductal invasion	P38_ductal_invasion	EGFL8	0.00977964	-1.1407	0.038	0.063	1	Down
38	ductal invasion	P38_ductal_invasion	DDX27	0.00978322	-1.38011	0.026	0.048	1	Down
38	ductal invasion	P38_ductal_invasion	RALA	0.00979479	0.722988	0.078	0.05	1	Up
38	ductal invasion	P38_ductal_invasion	CAMK1	0.00987114	-1.08716	0.02	0.039	1	Down
38	ductal invasion	P38_ductal_invasion	LONP2	0.00987347	-0.732683	0.062	0.092	1	Down
38	ductal invasion	P38_ductal_invasion	SRPRA	0.00988568	0.604576	0.11	0.077	1	Up
38	ductal invasion	P38_ductal_invasion	HDAC1	0.00992943	0.70673	0.075	0.047	1	Up
38	ductal invasion	P38_ductal_invasion	CADPS2	0.00994851	0.31103	0.088	0.057	1	Up
38	ductal invasion	P38_ductal_invasion	DGKE	0.00997267	-1.0089	0.024	0.046	1	Down
38	ductal invasion	P38_ductal_invasion	CAVIN3	0.0100177	0.331187	0.09	0.059	1	Up
38	ductal invasion	P38_ductal_invasion	SLC30A7	0.0100555	0.451792	0.081	0.052	1	Up
38	ductal invasion	P38_ductal_invasion	APOBEC3C	0.0100716	0.989939	0.045	0.023	1	Up
38	ductal invasion	P38_ductal_invasion	TDRD10	0.0100735	-2.46089	0.006	0.018	1	Down
38	ductal invasion	P38_ductal_invasion	CWC22	0.0101243	1.24126	0.035	0.017	1	Up
38	ductal invasion	P38_ductal_invasion	SDHB	0.0101774	0.423215	0.08	0.051	1	Up
38	ductal invasion	P38_ductal_invasion	CHMP4B	0.0101864	0.476495	0.103	0.07	1	Up
38	ductal invasion	P38_ductal_invasion	HNRNPF	0.010235	0.317056	0.155	0.115	1	Up
38	ductal invasion	P38_ductal_invasion	ABCC5	0.0102468	-1.00599	0.027	0.049	1	Down
38	ductal invasion	P38_ductal_invasion	IFRD1	0.0103072	0.473993	0.062	0.037	1	Up
38	ductal invasion	P38_ductal_invasion	PFKFB2	0.0103074	-2.99908	0.004	0.014	1	Down
38	ductal invasion	P38_ductal_invasion	TAX1BP3	0.0103649	0.396402	0.184	0.142	1	Up
38	ductal invasion	P38_ductal_invasion	PDE1A	0.0103794	-1.5735	0.011	0.027	1	Down
38	ductal invasion	P38_ductal_invasion	FAXDC2	0.010396	-2.35372	0.004	0.014	1	Down
38	ductal invasion	P38_ductal_invasion	ELMO3	0.0104085	-2.0188	0.006	0.018	1	Down
38	ductal invasion	P38_ductal_invasion	ARHGEF26	0.0104346	-1.70968	0.006	0.018	1	Down
38	ductal invasion	P38_ductal_invasion	NFIX	0.0104536	-1.25452	0.055	0.082	1	Down
38	ductal invasion	P38_ductal_invasion	EFCAB2	0.0104564	-1.59287	0.011	0.027	1	Down
38	ductal invasion	P38_ductal_invasion	SLC38A10	0.0104632	0.404639	0.134	0.098	1	Up
38	ductal invasion	P38_ductal_invasion	SPARCL1	0.0104722	-0.628105	0.401	0.418	1	Down
38	ductal invasion	P38_ductal_invasion	LRTOMT	0.010474	-1.93954	0.006	0.018	1	Down
38	ductal invasion	P38_ductal_invasion	ZNF223	0.0104806	-1.54302	0.006	0.018	1	Down
38	ductal invasion	P38_ductal_invasion	C9orf16	0.0104955	0.158688	0.073	0.044	1	Up
38	ductal invasion	P38_ductal_invasion	SPTAN1	0.010521	-0.771576	0.174	0.212	1	Down
38	ductal invasion	P38_ductal_invasion	AAGAB	0.0105411	0.962527	0.053	0.03	1	Up
38	ductal invasion	P38_ductal_invasion	CGNL1	0.0105679	-2.06296	0.004	0.014	1	Down
38	ductal invasion	P38_ductal_invasion	B4GALT2	0.0105719	0.503531	0.048	0.026	1	Up
38	ductal invasion	P38_ductal_invasion	WLS	0.0106084	-1.00336	0.04	0.065	1	Down
38	ductal invasion	P38_ductal_invasion	ERC1	0.0106336	0.147514	0.085	0.054	1	Up
38	ductal invasion	P38_ductal_invasion	GMFG	0.0106933	0.183362	0.048	0.026	1	Up
38	ductal invasion	P38_ductal_invasion	YEATS2	0.0107331	0.419891	0.081	0.052	1	Up
38	ductal invasion	P38_ductal_invasion	ZNF428	0.0107984	0.543108	0.072	0.044	1	Up
38	ductal invasion	P38_ductal_invasion	AKR1E2	0.0108008	-1.19666	0.03	0.052	1	Down
38	ductal invasion	P38_ductal_invasion	UGCG	0.0108337	0.187259	0.15	0.109	1	Up
38	ductal invasion	P38_ductal_invasion	ENY2	0.0108344	0.138906	0.1	0.067	1	Up
38	ductal invasion	P38_ductal_invasion	ARVCF	0.0108348	-1.1393	0.021	0.04	1	Down
38	ductal invasion	P38_ductal_invasion	CTNNA1	0.0108374	0.190838	0.126	0.089	1	Up
38	ductal invasion	P38_ductal_invasion	CYBRD1	0.0108648	-1.02905	0.06	0.088	1	Down
38	ductal invasion	P38_ductal_invasion	PROM2	0.010865	-1.31381	0.011	0.027	1	Down
38	ductal invasion	P38_ductal_invasion	PANX1	0.0109183	0.926739	0.034	0.016	1	Up
38	ductal invasion	P38_ductal_invasion	NRBP2	0.0109279	-1.40662	0.032	0.054	1	Down
38	ductal invasion	P38_ductal_invasion	PAN2	0.0110616	-1.73178	0.023	0.043	1	Down
38	ductal invasion	P38_ductal_invasion	HNRNPA0	0.0110763	-0.735752	0.134	0.171	1	Down
38	ductal invasion	P38_ductal_invasion	RASGRF2	0.0111402	0.641933	0.082	0.053	1	Up
38	ductal invasion	P38_ductal_invasion	FAM118A	0.0111488	-0.914048	0.082	0.114	1	Down
38	ductal invasion	P38_ductal_invasion	MYB	0.0111554	-1.84768	0.008	0.022	1	Down
38	ductal invasion	P38_ductal_invasion	SLC25A27	0.011204	-1.3897	0.008	0.022	1	Down
38	ductal invasion	P38_ductal_invasion	PRPSAP2	0.0112609	-1.98519	0.012	0.028	1	Down
38	ductal invasion	P38_ductal_invasion	MYO1G	0.0113375	0.89678	0.038	0.019	1	Up
38	ductal invasion	P38_ductal_invasion	TPM2	0.0114627	-0.805215	0.124	0.162	1	Down
38	ductal invasion	P38_ductal_invasion	SAP30BP	0.0115362	0.778555	0.054	0.031	1	Up
38	ductal invasion	P38_ductal_invasion	CIC	0.0116148	-0.66244	0.069	0.101	1	Down
38	ductal invasion	P38_ductal_invasion	RGMA	0.0116586	-1.99662	0.018	0.036	1	Down
38	ductal invasion	P38_ductal_invasion	ADAM17	0.0116626	0.354253	0.087	0.057	1	Up
38	ductal invasion	P38_ductal_invasion	ITSN2	0.011672	0.106923	0.094	0.062	1	Up
38	ductal invasion	P38_ductal_invasion	WNT2B	0.0117347	2.4777	0.012	0.002	1	Up
38	ductal invasion	P38_ductal_invasion	CMTM4	0.0117744	-1.47203	0.012	0.028	1	Down
38	ductal invasion	P38_ductal_invasion	STT3A	0.0118697	0.29215	0.107	0.073	1	Up
38	ductal invasion	P38_ductal_invasion	PXDN	0.0119662	0.308282	0.175	0.134	1	Up
38	ductal invasion	P38_ductal_invasion	SFRP4	0.0119998	0.109167	0.043	0.022	1	Up
38	ductal invasion	P38_ductal_invasion	POLR2G	0.0120474	0.504816	0.059	0.034	1	Up
38	ductal invasion	P38_ductal_invasion	STK10	0.0120657	0.394619	0.085	0.055	1	Up
38	ductal invasion	P38_ductal_invasion	BTN3A1	0.012093	0.520553	0.064	0.039	1	Up
38	ductal invasion	P38_ductal_invasion	HDGF	0.0121418	0.494208	0.084	0.055	1	Up
38	ductal invasion	P38_ductal_invasion	GRPEL2	0.012208	1.10545	0.044	0.023	1	Up
38	ductal invasion	P38_ductal_invasion	UBR4	0.0122263	0.48178	0.111	0.078	1	Up
38	ductal invasion	P38_ductal_invasion	TOB1	0.0122762	-1.0863	0.033	0.055	1	Down
38	ductal invasion	P38_ductal_invasion	CNOT9	0.0124169	0.495788	0.076	0.048	1	Up
38	ductal invasion	P38_ductal_invasion	ADPRM	0.0124563	1.78744	0.023	0.009	1	Up
38	ductal invasion	P38_ductal_invasion	ANKIB1	0.0125167	0.567437	0.06	0.036	1	Up
38	ductal invasion	P38_ductal_invasion	RCSD1	0.0125367	0.457611	0.051	0.029	1	Up
38	ductal invasion	P38_ductal_invasion	MYCBP2	0.0125444	0.479405	0.062	0.037	1	Up
38	ductal invasion	P38_ductal_invasion	NR5A2	0.012568	-1.05854	0.052	0.079	1	Down
38	ductal invasion	P38_ductal_invasion	RNF44	0.0125741	-0.651917	0.049	0.077	1	Down
38	ductal invasion	P38_ductal_invasion	INTS13	0.0126353	0.431168	0.041	0.021	1	Up
38	ductal invasion	P38_ductal_invasion	SLC17A5	0.0126384	0.251374	0.025	0.01	1	Up
38	ductal invasion	P38_ductal_invasion	PWWP3A	0.0127264	-0.717972	0.055	0.083	1	Down
38	ductal invasion	P38_ductal_invasion	PYM1	0.0127341	0.92385	0.032	0.014	1	Up
38	ductal invasion	P38_ductal_invasion	ARRB1	0.0127687	-0.776022	0.067	0.097	1	Down
38	ductal invasion	P38_ductal_invasion	TTC19	0.0127735	-0.927019	0.032	0.054	1	Down
38	ductal invasion	P38_ductal_invasion	SELENOF	0.0127985	0.260149	0.153	0.113	1	Up
38	ductal invasion	P38_ductal_invasion	ZNF589	0.0128407	-1.6448	0.013	0.029	1	Down
38	ductal invasion	P38_ductal_invasion	ZNF18	0.0129016	2.6731	0.014	0.003	1	Up
38	ductal invasion	P38_ductal_invasion	ARHGAP25	0.0129133	0.829873	0.036	0.018	1	Up
38	ductal invasion	P38_ductal_invasion	FJX1	0.0129155	0.569685	0.023	0.009	1	Up
38	ductal invasion	P38_ductal_invasion	FOLH1	0.012922	1.06145	0.023	0.009	1	Up
38	ductal invasion	P38_ductal_invasion	PDE9A	0.0129304	-1.63768	0.007	0.019	1	Down
38	ductal invasion	P38_ductal_invasion	FUT8	0.0129462	0.11826	0.025	0.01	1	Up
38	ductal invasion	P38_ductal_invasion	HPGD	0.0129639	-3.18247	0.003	0.012	1	Down
38	ductal invasion	P38_ductal_invasion	DERL3	0.0129838	0.715205	0.032	0.014	1	Up
38	ductal invasion	P38_ductal_invasion	FAM174C	0.0129968	0.886282	0.044	0.023	1	Up
38	ductal invasion	P38_ductal_invasion	ZNF569	0.0130037	-2.95504	0.003	0.012	1	Down
38	ductal invasion	P38_ductal_invasion	PAK2	0.0130092	0.743151	0.049	0.028	1	Up
38	ductal invasion	P38_ductal_invasion	ELOVL1	0.0131323	0.68057	0.095	0.064	1	Up
38	ductal invasion	P38_ductal_invasion	C1QB	0.0132026	0.376114	0.074	0.047	1	Up
38	ductal invasion	P38_ductal_invasion	DTNA	0.0132448	-1.67056	0.003	0.012	1	Down
38	ductal invasion	P38_ductal_invasion	BCL7A	0.0132549	-1.73124	0.003	0.012	1	Down
38	ductal invasion	P38_ductal_invasion	CCL28	0.0133433	-3.16227	0.005	0.016	1	Down
38	ductal invasion	P38_ductal_invasion	KLK1	0.0135077	0.668928	0.014	0.003	1	Up
38	ductal invasion	P38_ductal_invasion	SACM1L	0.013509	0.490622	0.065	0.04	1	Up
38	ductal invasion	P38_ductal_invasion	SEMA6D	0.0135867	-1.05707	0.013	0.029	1	Down
38	ductal invasion	P38_ductal_invasion	P2RY14	0.0135912	1.11348	0.021	0.008	1	Up
38	ductal invasion	P38_ductal_invasion	BPHL	0.0136084	-2.18771	0.005	0.016	1	Down
38	ductal invasion	P38_ductal_invasion	CD2AP	0.0136458	0.239609	0.114	0.08	1	Up
38	ductal invasion	P38_ductal_invasion	XXYLT1	0.0136525	1.74025	0.028	0.012	1	Up
38	ductal invasion	P38_ductal_invasion	GLIPR2	0.0136802	1.77482	0.02	0.007	1	Up
38	ductal invasion	P38_ductal_invasion	NFU1	0.013687	0.701234	0.047	0.026	1	Up
38	ductal invasion	P38_ductal_invasion	NDUFS4	0.0137101	0.625423	0.076	0.049	1	Up
38	ductal invasion	P38_ductal_invasion	HSPB8	0.0137574	1.77129	0.018	0.006	1	Up
38	ductal invasion	P38_ductal_invasion	EDC3	0.0137737	-1.33928	0.026	0.047	1	Down
38	ductal invasion	P38_ductal_invasion	CEP250	0.0137863	-1.11184	0.019	0.037	1	Down
38	ductal invasion	P38_ductal_invasion	GRAMD1B	0.0138332	1.51747	0.016	0.004	1	Up
38	ductal invasion	P38_ductal_invasion	SLC4A3	0.0138419	-2.02907	0.005	0.016	1	Down
38	ductal invasion	P38_ductal_invasion	COL12A1	0.0138465	0.664914	0.091	0.062	1	Up
38	ductal invasion	P38_ductal_invasion	ZDHHC4	0.0138594	0.290385	0.044	0.023	1	Up
38	ductal invasion	P38_ductal_invasion	F11R	0.0138931	0.121412	0.068	0.042	1	Up
38	ductal invasion	P38_ductal_invasion	ATP10A	0.0139506	0.679368	0.03	0.013	1	Up
38	ductal invasion	P38_ductal_invasion	GTF2B	0.0139652	0.229015	0.021	0.008	1	Up
38	ductal invasion	P38_ductal_invasion	POP4	0.0140406	1.95153	0.018	0.006	1	Up
38	ductal invasion	P38_ductal_invasion	PCOLCE	0.0140622	0.208313	0.137	0.1	1	Up
38	ductal invasion	P38_ductal_invasion	ADAMTSL4	0.014106	1.33998	0.018	0.006	1	Up
38	ductal invasion	P38_ductal_invasion	JAK1	0.01411	0.199554	0.146	0.107	1	Up
38	ductal invasion	P38_ductal_invasion	EFR3A	0.0141417	0.338463	0.102	0.07	1	Up
38	ductal invasion	P38_ductal_invasion	MMP13	0.0141635	1.96185	0.018	0.006	1	Up
38	ductal invasion	P38_ductal_invasion	SYTL3	0.0141637	1.2591	0.016	0.004	1	Up
38	ductal invasion	P38_ductal_invasion	BSG	0.0141796	0.176431	0.081	0.052	1	Up
38	ductal invasion	P38_ductal_invasion	MTFR1	0.0142016	0.481408	0.035	0.017	1	Up
38	ductal invasion	P38_ductal_invasion	OSGIN2	0.0142385	1.24868	0.028	0.012	1	Up
38	ductal invasion	P38_ductal_invasion	SLC25A24	0.0142389	0.409276	0.065	0.04	1	Up
38	ductal invasion	P38_ductal_invasion	NIN	0.0142419	0.406	0.081	0.053	1	Up
38	ductal invasion	P38_ductal_invasion	KIAA0825	0.0142424	-1.60249	0.01	0.024	1	Down
38	ductal invasion	P38_ductal_invasion	RHOA	0.014245	0.147777	0.2	0.154	1	Up
38	ductal invasion	P38_ductal_invasion	RHOH	0.0142874	1.46152	0.018	0.006	1	Up
38	ductal invasion	P38_ductal_invasion	UTP18	0.0143109	0.408296	0.039	0.02	1	Up
38	ductal invasion	P38_ductal_invasion	MAP4K4	0.0143509	0.290752	0.217	0.172	1	Up
38	ductal invasion	P38_ductal_invasion	CCDC61	0.0143701	-1.84736	0.01	0.024	1	Down
38	ductal invasion	P38_ductal_invasion	MAFF	0.0143852	1.37564	0.028	0.012	1	Up
38	ductal invasion	P38_ductal_invasion	ENOSF1	0.0144127	-0.994202	0.04	0.064	1	Down
38	ductal invasion	P38_ductal_invasion	HSPE1	0.014414	1.18816	0.056	0.033	1	Up
38	ductal invasion	P38_ductal_invasion	C1orf43	0.0144645	0.403486	0.069	0.043	1	Up
38	ductal invasion	P38_ductal_invasion	SLC12A8	0.0144876	1.22653	0.018	0.006	1	Up
38	ductal invasion	P38_ductal_invasion	TMED9	0.014511	0.506467	0.09	0.06	1	Up
38	ductal invasion	P38_ductal_invasion	DYSF	0.0145939	0.277553	0.159	0.121	1	Up
38	ductal invasion	P38_ductal_invasion	HPS6	0.0145957	0.420371	0.035	0.017	1	Up
38	ductal invasion	P38_ductal_invasion	LAMC1	0.0146555	0.162737	0.245	0.196	1	Up
38	ductal invasion	P38_ductal_invasion	CDC73	0.0147114	0.364642	0.113	0.08	1	Up
38	ductal invasion	P38_ductal_invasion	EPS8L2	0.0147447	-1.2814	0.01	0.024	1	Down
38	ductal invasion	P38_ductal_invasion	FBXO38	0.0147874	0.877114	0.028	0.012	1	Up
38	ductal invasion	P38_ductal_invasion	SF3B4	0.0148036	0.301003	0.075	0.048	1	Up
38	ductal invasion	P38_ductal_invasion	NUAK1	0.0148312	0.2097	0.068	0.042	1	Up
38	ductal invasion	P38_ductal_invasion	TRIB1	0.0148896	0.756173	0.052	0.03	1	Up
38	ductal invasion	P38_ductal_invasion	IRX5	0.0149097	-2.4458	0.007	0.02	1	Down
38	ductal invasion	P38_ductal_invasion	RAP2C	0.0149695	0.186491	0.055	0.032	1	Up
38	ductal invasion	P38_ductal_invasion	VPS37B	0.0149814	0.65991	0.058	0.034	1	Up
38	ductal invasion	P38_ductal_invasion	TNS3	0.0150028	0.411407	0.093	0.063	1	Up
38	ductal invasion	P38_ductal_invasion	ATP6V0E1	0.0150052	0.496562	0.092	0.063	1	Up
38	ductal invasion	P38_ductal_invasion	BCORL1	0.0150426	-1.8021	0.007	0.02	1	Down
38	ductal invasion	P38_ductal_invasion	PARP4	0.0150639	0.504255	0.066	0.041	1	Up
38	ductal invasion	P38_ductal_invasion	ROBO1	0.0151047	-0.166119	0.076	0.049	1	Down
38	ductal invasion	P38_ductal_invasion	WDR4	0.0151256	0.387511	0.028	0.012	1	Up
38	ductal invasion	P38_ductal_invasion	BLVRA	0.0151788	0.168549	0.037	0.019	1	Up
38	ductal invasion	P38_ductal_invasion	UBE2L3	0.015395	0.584186	0.061	0.037	1	Up
38	ductal invasion	P38_ductal_invasion	THBS4	0.0155049	0.446821	0.028	0.012	1	Up
38	ductal invasion	P38_ductal_invasion	GNL3	0.0155056	1.16895	0.04	0.021	1	Up
38	ductal invasion	P38_ductal_invasion	PITPNB	0.0155413	0.244771	0.091	0.061	1	Up
38	ductal invasion	P38_ductal_invasion	CXCL1	0.0156139	-4.37346	0.002	0.01	1	Down
38	ductal invasion	P38_ductal_invasion	YARS	0.0156263	1.20938	0.026	0.011	1	Up
38	ductal invasion	P38_ductal_invasion	ECHDC1	0.0156525	0.270895	0.052	0.03	1	Up
38	ductal invasion	P38_ductal_invasion	LRRC20	0.0156668	-3.67979	0.002	0.01	1	Down
38	ductal invasion	P38_ductal_invasion	RCOR3	0.0157395	-0.951835	0.03	0.051	1	Down
38	ductal invasion	P38_ductal_invasion	FBXO7	0.0158036	0.536556	0.073	0.047	1	Up
38	ductal invasion	P38_ductal_invasion	SH3D19	0.0158327	-1.59892	0.023	0.042	1	Down
38	ductal invasion	P38_ductal_invasion	RHOV	0.0158531	-2.53463	0.002	0.01	1	Down
38	ductal invasion	P38_ductal_invasion	ANAPC13	0.0158656	0.287689	0.045	0.024	1	Up
38	ductal invasion	P38_ductal_invasion	ZMYND10	0.0158799	-2.4379	0.002	0.01	1	Down
38	ductal invasion	P38_ductal_invasion	LIPE	0.0158799	-1.56514	0.002	0.01	1	Down
38	ductal invasion	P38_ductal_invasion	KLHDC9	0.0159067	-2.6992	0.002	0.01	1	Down
38	ductal invasion	P38_ductal_invasion	PCDHB11	0.0159067	-1.98746	0.002	0.01	1	Down
38	ductal invasion	P38_ductal_invasion	SNRPG	0.0159116	0.161891	0.042	0.022	1	Up
38	ductal invasion	P38_ductal_invasion	MYO18A	0.0159453	-1.27184	0.067	0.094	1	Down
38	ductal invasion	P38_ductal_invasion	PLXDC1	0.0159932	-0.722167	0.157	0.193	1	Down
38	ductal invasion	P38_ductal_invasion	TOMM6	0.0160587	-0.799985	0.021	0.039	1	Down
38	ductal invasion	P38_ductal_invasion	ARHGAP15	0.0160743	0.955871	0.04	0.021	1	Up
38	ductal invasion	P38_ductal_invasion	SLBP	0.0161445	0.679189	0.048	0.027	1	Up
38	ductal invasion	P38_ductal_invasion	ADAT1	0.0161614	0.483302	0.05	0.029	1	Up
38	ductal invasion	P38_ductal_invasion	CNN3	0.0161738	0.166173	0.284	0.232	1	Up
38	ductal invasion	P38_ductal_invasion	SEMA7A	0.0161785	0.898336	0.04	0.021	1	Up
38	ductal invasion	P38_ductal_invasion	COL7A1	0.016229	0.951482	0.035	0.018	1	Up
38	ductal invasion	P38_ductal_invasion	TESC	0.0162567	-1.28689	0.011	0.026	1	Down
38	ductal invasion	P38_ductal_invasion	ZBTB37	0.0163158	-1.55565	0.016	0.032	1	Down
38	ductal invasion	P38_ductal_invasion	EOGT	0.0163188	0.390352	0.127	0.092	1	Up
38	ductal invasion	P38_ductal_invasion	EVI5	0.0163293	0.275955	0.045	0.024	1	Up
38	ductal invasion	P38_ductal_invasion	FAT1	0.0164682	0.328475	0.091	0.062	1	Up
38	ductal invasion	P38_ductal_invasion	DENND1B	0.0165286	1.13722	0.024	0.01	1	Up
38	ductal invasion	P38_ductal_invasion	SCYL2	0.0165408	0.521034	0.053	0.031	1	Up
38	ductal invasion	P38_ductal_invasion	MYCT1	0.0166469	0.322034	0.088	0.059	1	Up
38	ductal invasion	P38_ductal_invasion	CCDC9	0.0166585	0.504077	0.089	0.06	1	Up
38	ductal invasion	P38_ductal_invasion	SLC30A6	0.0166728	-1.00742	0.022	0.041	1	Down
38	ductal invasion	P38_ductal_invasion	GDPD3	0.0166782	-1.71045	0.017	0.033	1	Down
38	ductal invasion	P38_ductal_invasion	MCTS1	0.0167269	0.489372	0.04	0.021	1	Up
38	ductal invasion	P38_ductal_invasion	ARHGAP30	0.0168295	-0.409475	0.042	0.022	1	Down
38	ductal invasion	P38_ductal_invasion	S100A10	0.0168425	0.326887	0.209	0.164	1	Up
38	ductal invasion	P38_ductal_invasion	SCIN	0.0168837	0.525784	0.051	0.03	1	Up
38	ductal invasion	P38_ductal_invasion	EIF4A2	0.0169099	0.425036	0.105	0.074	1	Up
38	ductal invasion	P38_ductal_invasion	XPA	0.016923	-1.41621	0.017	0.033	1	Down
38	ductal invasion	P38_ductal_invasion	DNM1L	0.0169642	0.407974	0.094	0.065	1	Up
38	ductal invasion	P38_ductal_invasion	NLK	0.0170006	0.265255	0.116	0.083	1	Up
38	ductal invasion	P38_ductal_invasion	UBE2A	0.0170521	0.675136	0.062	0.039	1	Up
38	ductal invasion	P38_ductal_invasion	RILP	0.0170522	1.07154	0.024	0.01	1	Up
38	ductal invasion	P38_ductal_invasion	DSG2	0.0170522	0.921044	0.024	0.01	1	Up
38	ductal invasion	P38_ductal_invasion	MACO1	0.0170612	0.885629	0.031	0.014	1	Up
38	ductal invasion	P38_ductal_invasion	CREM	0.017087	0.550673	0.097	0.068	1	Up
38	ductal invasion	P38_ductal_invasion	FAM78B	0.017099	-2.2337	0.006	0.017	1	Down
38	ductal invasion	P38_ductal_invasion	KL	0.0171198	-2.12629	0.006	0.017	1	Down
38	ductal invasion	P38_ductal_invasion	EIF4EBP1	0.0171391	1.09582	0.041	0.022	1	Up
38	ductal invasion	P38_ductal_invasion	MTCH1	0.0172111	0.119333	0.123	0.089	1	Up
38	ductal invasion	P38_ductal_invasion	TMEM129	0.0172679	-1.3543	0.025	0.044	1	Down
38	ductal invasion	P38_ductal_invasion	CD2	0.0173335	0.230453	0.068	0.042	1	Up
38	ductal invasion	P38_ductal_invasion	EHD2	0.0173363	-0.524729	0.131	0.168	1	Down
38	ductal invasion	P38_ductal_invasion	LRP12	0.0173984	-1.70218	0.008	0.021	1	Down
38	ductal invasion	P38_ductal_invasion	MAP2K1	0.0174154	0.523943	0.076	0.05	1	Up
38	ductal invasion	P38_ductal_invasion	DHX15	0.0174469	0.198792	0.135	0.1	1	Up
38	ductal invasion	P38_ductal_invasion	LFNG	0.0174824	-1.17524	0.025	0.044	1	Down
38	ductal invasion	P38_ductal_invasion	TSPAN3	0.0175198	0.337252	0.174	0.135	1	Up
38	ductal invasion	P38_ductal_invasion	BZW2	0.0175303	-1.50571	0.025	0.044	1	Down
38	ductal invasion	P38_ductal_invasion	BICD2	0.0176582	-1.11439	0.024	0.043	1	Down
38	ductal invasion	P38_ductal_invasion	RRBP1	0.0176767	0.518836	0.126	0.092	1	Up
38	ductal invasion	P38_ductal_invasion	RHOF	0.0177147	0.817498	0.024	0.01	1	Up
38	ductal invasion	P38_ductal_invasion	TMX2	0.0177243	0.27046	0.078	0.051	1	Up
38	ductal invasion	P38_ductal_invasion	RNF207	0.0177313	-0.90666	0.006	0.017	1	Down
38	ductal invasion	P38_ductal_invasion	PDE1B	0.017748	0.780866	0.024	0.01	1	Up
38	ductal invasion	P38_ductal_invasion	VEGFC	0.0178089	0.406531	0.152	0.117	1	Up
38	ductal invasion	P38_ductal_invasion	FGFR2	0.0178605	-1.24845	0.008	0.021	1	Down
38	ductal invasion	P38_ductal_invasion	PLTP	0.0178701	-1.09641	0.047	0.071	1	Down
38	ductal invasion	P38_ductal_invasion	BSDC1	0.0179378	0.21496	0.105	0.074	1	Up
38	ductal invasion	P38_ductal_invasion	GJA5	0.0179497	1.26684	0.029	0.013	1	Up
38	ductal invasion	P38_ductal_invasion	DESI1	0.0179619	0.756247	0.051	0.03	1	Up
38	ductal invasion	P38_ductal_invasion	TNPO1	0.0179981	0.406447	0.043	0.023	1	Up
38	ductal invasion	P38_ductal_invasion	RASGEF1B	0.0180302	1.3817	0.022	0.009	1	Up
38	ductal invasion	P38_ductal_invasion	LMF1	0.0180573	-1.23228	0.012	0.027	1	Down
38	ductal invasion	P38_ductal_invasion	C7orf31	0.0180709	1.77205	0.011	0.002	1	Up
38	ductal invasion	P38_ductal_invasion	CLEC5A	0.0181242	2.37858	0.011	0.002	1	Up
38	ductal invasion	P38_ductal_invasion	MASTL	0.0181453	0.803778	0.022	0.009	1	Up
38	ductal invasion	P38_ductal_invasion	CEP68	0.0181827	-0.747479	0.049	0.073	1	Down
38	ductal invasion	P38_ductal_invasion	LCK	0.018188	2.58574	0.021	0.008	1	Up
38	ductal invasion	P38_ductal_invasion	ULK1	0.0182012	-0.972255	0.045	0.069	1	Down
38	ductal invasion	P38_ductal_invasion	PDE10A	0.0182129	0.535252	0.075	0.049	1	Up
38	ductal invasion	P38_ductal_invasion	ATG101	0.0182623	0.728141	0.034	0.017	1	Up
38	ductal invasion	P38_ductal_invasion	DUSP10	0.0182815	2.4022	0.021	0.008	1	Up
38	ductal invasion	P38_ductal_invasion	TXNDC16	0.0182909	-2.24481	0.004	0.013	1	Down
38	ductal invasion	P38_ductal_invasion	NKAP	0.0182974	-0.910752	0.012	0.027	1	Down
38	ductal invasion	P38_ductal_invasion	ABCG2	0.0183057	-1.27965	0.012	0.027	1	Down
38	ductal invasion	P38_ductal_invasion	PHTF1	0.0183257	0.723749	0.066	0.042	1	Up
38	ductal invasion	P38_ductal_invasion	IER5L	0.0183354	-1.15022	0.06	0.085	1	Down
38	ductal invasion	P38_ductal_invasion	CASK	0.0183706	0.673025	0.084	0.057	1	Up
38	ductal invasion	P38_ductal_invasion	CCNB1IP1	0.0183975	-1.27849	0.012	0.027	1	Down
38	ductal invasion	P38_ductal_invasion	MAD2L1BP	0.0185845	-0.152604	0.035	0.018	1	Down
38	ductal invasion	P38_ductal_invasion	NRDC	0.0186327	0.303571	0.104	0.072	1	Up
38	ductal invasion	P38_ductal_invasion	EZH1	0.0186959	-0.423754	0.035	0.058	1	Down
38	ductal invasion	P38_ductal_invasion	SMAD7	0.0187087	0.226318	0.065	0.041	1	Up
38	ductal invasion	P38_ductal_invasion	CD248	0.0189159	0.13645	0.133	0.099	1	Up
38	ductal invasion	P38_ductal_invasion	RCBTB2	0.0189189	0.226321	0.034	0.017	1	Up
38	ductal invasion	P38_ductal_invasion	PLXNB1	0.0189635	-1.70578	0.029	0.049	1	Down
38	ductal invasion	P38_ductal_invasion	PATJ	0.0189768	-0.944234	0.04	0.063	1	Down
38	ductal invasion	P38_ductal_invasion	ANO1	0.0189845	-0.821489	0.035	0.057	1	Down
38	ductal invasion	P38_ductal_invasion	BMP8A	0.019006	0.667029	0.047	0.027	1	Up
38	ductal invasion	P38_ductal_invasion	AGAP2	0.0190957	-1.55763	0.02	0.037	1	Down
38	ductal invasion	P38_ductal_invasion	SUMO2	0.0191171	0.338483	0.126	0.092	1	Up
38	ductal invasion	P38_ductal_invasion	WBP2	0.0191212	-1.1539	0.026	0.046	1	Down
38	ductal invasion	P38_ductal_invasion	ABTB1	0.0192881	-0.96684	0.043	0.067	1	Down
38	ductal invasion	P38_ductal_invasion	FOXC1	0.0193192	0.75314	0.021	0.008	1	Up
38	ductal invasion	P38_ductal_invasion	EHD1	0.0193978	0.291276	0.06	0.037	1	Up
38	ductal invasion	P38_ductal_invasion	JCAD	0.0193998	0.152019	0.165	0.127	1	Up
38	ductal invasion	P38_ductal_invasion	KAT8	0.0194041	-0.799687	0.026	0.046	1	Down
38	ductal invasion	P38_ductal_invasion	NDUFAB1	0.0194083	0.571547	0.078	0.052	1	Up
38	ductal invasion	P38_ductal_invasion	TBX3	0.0194515	-1.20627	0.019	0.036	1	Down
38	ductal invasion	P38_ductal_invasion	ATAD1	0.0194546	0.423227	0.054	0.032	1	Up
38	ductal invasion	P38_ductal_invasion	SPATA6	0.01946	-1.47657	0.013	0.028	1	Down
38	ductal invasion	P38_ductal_invasion	UQCR10	0.0195116	0.375774	0.105	0.074	1	Up
38	ductal invasion	P38_ductal_invasion	MEOX2	0.0195503	-1.4531	0.021	0.038	1	Down
38	ductal invasion	P38_ductal_invasion	HAS2	0.0196297	1.7212	0.019	0.007	1	Up
38	ductal invasion	P38_ductal_invasion	PRCC	0.0196433	0.127061	0.065	0.041	1	Up
38	ductal invasion	P38_ductal_invasion	CIAO2B	0.0197089	1.12038	0.027	0.012	1	Up
38	ductal invasion	P38_ductal_invasion	NTAN1	0.0197133	0.141626	0.059	0.036	1	Up
38	ductal invasion	P38_ductal_invasion	ABCB1	0.0197481	-0.765624	0.041	0.064	1	Down
38	ductal invasion	P38_ductal_invasion	TFPT	0.0198553	1.13581	0.032	0.016	1	Up
38	ductal invasion	P38_ductal_invasion	SEPTIN5	0.0199236	-0.609518	0.062	0.09	1	Down
38	ductal invasion	P38_ductal_invasion	CEP295	0.0199266	1.61982	0.019	0.007	1	Up
38	ductal invasion	P38_ductal_invasion	NREP	0.0199391	0.377012	0.181	0.144	1	Up
38	ductal invasion	P38_ductal_invasion	CTNS	0.0199447	-1.03989	0.013	0.028	1	Down
38	ductal invasion	P38_ductal_invasion	DAG1	0.0199712	0.230522	0.068	0.043	1	Up
38	ductal invasion	P38_ductal_invasion	QSOX1	0.0199875	1.19481	0.05	0.03	1	Up
38	ductal invasion	P38_ductal_invasion	ITPRIPL2	0.0199975	0.135401	0.121	0.088	1	Up
38	ductal invasion	P38_ductal_invasion	HIST1H2BG	0.0200075	2.82233	0.017	0.006	1	Up
38	ductal invasion	P38_ductal_invasion	NDUFA1	0.0200306	0.3985	0.091	0.063	1	Up
38	ductal invasion	P38_ductal_invasion	TRIAP1	0.0200371	0.869325	0.032	0.016	1	Up
38	ductal invasion	P38_ductal_invasion	SDE2	0.0200371	1.15157	0.032	0.016	1	Up
38	ductal invasion	P38_ductal_invasion	CLDN12	0.0200416	-2.46837	0.007	0.018	1	Down
38	ductal invasion	P38_ductal_invasion	FOSB	0.02008	-1.55813	0.014	0.029	1	Down
38	ductal invasion	P38_ductal_invasion	FAM98A	0.0201469	0.635185	0.039	0.021	1	Up
38	ductal invasion	P38_ductal_invasion	RNF125	0.0201693	-0.864563	0.019	0.036	1	Down
38	ductal invasion	P38_ductal_invasion	HIST1H1C	0.0201925	0.298936	0.13	0.095	1	Up
38	ductal invasion	P38_ductal_invasion	ATR	0.0202132	-0.997249	0.028	0.048	1	Down
38	ductal invasion	P38_ductal_invasion	ATP1B3	0.0203177	0.661844	0.082	0.055	1	Up
38	ductal invasion	P38_ductal_invasion	RAD18	0.0203629	-2.50381	0.007	0.018	1	Down
38	ductal invasion	P38_ductal_invasion	ADAL	0.0204488	2.14067	0.015	0.004	1	Up
38	ductal invasion	P38_ductal_invasion	CD55	0.0204797	0.484406	0.091	0.063	1	Up
38	ductal invasion	P38_ductal_invasion	TOB2	0.0204939	-0.885231	0.019	0.036	1	Down
38	ductal invasion	P38_ductal_invasion	CDC42EP2	0.0206376	0.536872	0.076	0.05	1	Up
38	ductal invasion	P38_ductal_invasion	STK4	0.020646	0.276316	0.06	0.037	1	Up
38	ductal invasion	P38_ductal_invasion	ITK	0.0206535	1.39704	0.017	0.006	1	Up
38	ductal invasion	P38_ductal_invasion	SLC16A2	0.020712	-1.73564	0.007	0.018	1	Down
38	ductal invasion	P38_ductal_invasion	NGRN	0.0207576	0.714846	0.049	0.029	1	Up
38	ductal invasion	P38_ductal_invasion	CD24	0.0207897	-1.2243	0.031	0.051	1	Down
38	ductal invasion	P38_ductal_invasion	NR1D2	0.0208127	-0.141147	0.074	0.048	1	Down
38	ductal invasion	P38_ductal_invasion	DDX19A	0.0208393	-1.30868	0.014	0.029	1	Down
38	ductal invasion	P38_ductal_invasion	ELP4	0.0208571	-1.18993	0.014	0.029	1	Down
38	ductal invasion	P38_ductal_invasion	TSPAN9	0.0209605	0.19768	0.077	0.051	1	Up
38	ductal invasion	P38_ductal_invasion	RPN2	0.0210499	0.865877	0.048	0.028	1	Up
38	ductal invasion	P38_ductal_invasion	IL15	0.0210545	0.168707	0.017	0.006	1	Up
38	ductal invasion	P38_ductal_invasion	UCKL1	0.0211737	-1.41552	0.04	0.062	1	Down
38	ductal invasion	P38_ductal_invasion	ERG	0.0212115	0.251085	0.103	0.072	1	Up
38	ductal invasion	P38_ductal_invasion	PRDM1	0.0212246	0.306536	0.112	0.081	1	Up
38	ductal invasion	P38_ductal_invasion	A4GALT	0.0212392	-0.995284	0.072	0.1	1	Down
38	ductal invasion	P38_ductal_invasion	GNB4	0.0212573	0.115299	0.074	0.048	1	Up
38	ductal invasion	P38_ductal_invasion	AXIN2	0.0214019	-2.13487	0.01	0.023	1	Down
38	ductal invasion	P38_ductal_invasion	CALM3	0.0214316	0.572903	0.089	0.061	1	Up
38	ductal invasion	P38_ductal_invasion	FADD	0.0214453	1.03148	0.035	0.018	1	Up
38	ductal invasion	P38_ductal_invasion	PPM1A	0.0214502	0.343821	0.075	0.049	1	Up
38	ductal invasion	P38_ductal_invasion	UPF3A	0.0214588	-1.04168	0.032	0.052	1	Down
38	ductal invasion	P38_ductal_invasion	RBM26	0.0214961	-0.999096	0.021	0.038	1	Down
38	ductal invasion	P38_ductal_invasion	ZNF385D	0.0215016	-1.95852	0.015	0.03	1	Down
38	ductal invasion	P38_ductal_invasion	SLC36A4	0.0215105	-1.64089	0.015	0.03	1	Down
38	ductal invasion	P38_ductal_invasion	PAM	0.0215247	0.288845	0.108	0.078	1	Up
38	ductal invasion	P38_ductal_invasion	ERLIN2	0.0215458	-1.95337	0.01	0.023	1	Down
38	ductal invasion	P38_ductal_invasion	FAM126B	0.0215879	0.466935	0.039	0.021	1	Up
38	ductal invasion	P38_ductal_invasion	DPH3	0.0216063	0.839193	0.035	0.018	1	Up
38	ductal invasion	P38_ductal_invasion	PLA2G4C	0.0216549	0.376611	0.047	0.027	1	Up
38	ductal invasion	P38_ductal_invasion	YWHAB	0.0217615	0.765139	0.05	0.03	1	Up
38	ductal invasion	P38_ductal_invasion	PPP2CA	0.0218949	0.358567	0.025	0.011	1	Up
38	ductal invasion	P38_ductal_invasion	CLEC16A	0.0218963	-0.989677	0.031	0.051	1	Down
38	ductal invasion	P38_ductal_invasion	MIA2	0.0218987	0.794971	0.035	0.018	1	Up
38	ductal invasion	P38_ductal_invasion	DOP1A	0.0218989	-1.58593	0.01	0.023	1	Down
38	ductal invasion	P38_ductal_invasion	SLC35G2	0.0219141	0.468381	0.055	0.033	1	Up
38	ductal invasion	P38_ductal_invasion	CALM2	0.0219345	-0.55885	0.095	0.127	1	Down
38	ductal invasion	P38_ductal_invasion	NEIL1	0.0219735	-1.1164	0.021	0.039	1	Down
38	ductal invasion	P38_ductal_invasion	DBI	0.0220314	0.311443	0.049	0.029	1	Up
38	ductal invasion	P38_ductal_invasion	SETD1B	0.022123	-1.10455	0.048	0.071	1	Down
38	ductal invasion	P38_ductal_invasion	CCDC47	0.0222031	0.361468	0.088	0.06	1	Up
38	ductal invasion	P38_ductal_invasion	GAS7	0.0222179	-1.38989	0.021	0.039	1	Down
38	ductal invasion	P38_ductal_invasion	TBC1D9B	0.0222288	0.161423	0.172	0.132	1	Up
38	ductal invasion	P38_ductal_invasion	RUFY1	0.0223653	-1.05663	0.052	0.077	1	Down
38	ductal invasion	P38_ductal_invasion	ABHD3	0.0224104	0.421986	0.035	0.018	1	Up
38	ductal invasion	P38_ductal_invasion	SH3KBP1	0.0225869	0.162828	0.075	0.049	1	Up
38	ductal invasion	P38_ductal_invasion	ZNHIT6	0.0226069	0.24815	0.069	0.044	1	Up
38	ductal invasion	P38_ductal_invasion	HADHB	0.0226561	-0.126331	0.028	0.048	1	Down
38	ductal invasion	P38_ductal_invasion	TIMM8B	0.0226668	0.782264	0.059	0.037	1	Up
38	ductal invasion	P38_ductal_invasion	CXCR3	0.0226905	-2.09697	0.005	0.014	1	Down
38	ductal invasion	P38_ductal_invasion	ZNF608	0.0227021	-1.44919	0.022	0.04	1	Down
38	ductal invasion	P38_ductal_invasion	HCFC1	0.0227091	1.06077	0.03	0.014	1	Up
38	ductal invasion	P38_ductal_invasion	GIMAP1	0.0227177	0.230632	0.049	0.029	1	Up
38	ductal invasion	P38_ductal_invasion	BTRC	0.0227241	-1.43869	0.015	0.03	1	Down
38	ductal invasion	P38_ductal_invasion	FTL	0.0227264	0.166456	0.41	0.344	1	Up
38	ductal invasion	P38_ductal_invasion	MGAT2	0.0227694	0.720619	0.065	0.042	1	Up
38	ductal invasion	P38_ductal_invasion	CLK2	0.0227753	-1.15756	0.035	0.057	1	Down
38	ductal invasion	P38_ductal_invasion	LMNA	0.0227767	0.122302	0.382	0.317	1	Up
38	ductal invasion	P38_ductal_invasion	NAPRT	0.0227768	-1.15694	0.023	0.041	1	Down
38	ductal invasion	P38_ductal_invasion	GABRP	0.0228201	-3.9936	0.003	0.011	1	Down
38	ductal invasion	P38_ductal_invasion	COPB2	0.0228284	0.28456	0.1	0.071	1	Up
38	ductal invasion	P38_ductal_invasion	GPC3	0.022854	-4.07729	0.003	0.011	1	Down
38	ductal invasion	P38_ductal_invasion	SUSD6	0.0228716	0.229432	0.127	0.093	1	Up
38	ductal invasion	P38_ductal_invasion	BYSL	0.0228764	2.03395	0.023	0.01	1	Up
38	ductal invasion	P38_ductal_invasion	NAT1	0.0228775	-1.89301	0.005	0.014	1	Down
38	ductal invasion	P38_ductal_invasion	CTSF	0.0229116	-1.0979	0.015	0.03	1	Down
38	ductal invasion	P38_ductal_invasion	PDCD5	0.0229709	1.06105	0.04	0.022	1	Up
38	ductal invasion	P38_ductal_invasion	ZNF485	0.0229899	-2.43902	0.003	0.011	1	Down
38	ductal invasion	P38_ductal_invasion	KLHL11	0.0229932	-1.89287	0.005	0.014	1	Down
38	ductal invasion	P38_ductal_invasion	CTSG	0.0230222	-1.64797	0.005	0.014	1	Down
38	ductal invasion	P38_ductal_invasion	THRB	0.023024	-2.96387	0.003	0.011	1	Down
38	ductal invasion	P38_ductal_invasion	TAB2	0.0231002	0.254562	0.104	0.073	1	Up
38	ductal invasion	P38_ductal_invasion	TBC1D15	0.023185	0.328917	0.076	0.05	1	Up
38	ductal invasion	P38_ductal_invasion	TMEM200A	0.0232159	0.981883	0.023	0.01	1	Up
38	ductal invasion	P38_ductal_invasion	FAM83F	0.0232262	-2.10871	0.005	0.014	1	Down
38	ductal invasion	P38_ductal_invasion	ZNF658	0.0232295	-2.64693	0.003	0.011	1	Down
38	ductal invasion	P38_ductal_invasion	LXN	0.0232357	0.204328	0.077	0.051	1	Up
38	ductal invasion	P38_ductal_invasion	FBXL5	0.0232375	0.460494	0.086	0.059	1	Up
38	ductal invasion	P38_ductal_invasion	MPP3	0.0232555	-1.10919	0.005	0.014	1	Down
38	ductal invasion	P38_ductal_invasion	MRC1	0.0232555	-2.01359	0.007	0.019	1	Down
38	ductal invasion	P38_ductal_invasion	LINS1	0.0232815	0.753209	0.03	0.014	1	Up
38	ductal invasion	P38_ductal_invasion	PSMD13	0.0233249	0.384218	0.101	0.071	1	Up
38	ductal invasion	P38_ductal_invasion	BTBD8	0.0233435	-1.32975	0.005	0.014	1	Down
38	ductal invasion	P38_ductal_invasion	ARFGEF1	0.023351	0.322975	0.073	0.048	1	Up
38	ductal invasion	P38_ductal_invasion	PEX1	0.0233657	-1.54643	0.016	0.031	1	Down
38	ductal invasion	P38_ductal_invasion	CCNK	0.0233982	0.339663	0.082	0.055	1	Up
38	ductal invasion	P38_ductal_invasion	MRTO4	0.0234594	0.606783	0.03	0.014	1	Up
38	ductal invasion	P38_ductal_invasion	C11orf24	0.0234936	0.592483	0.05	0.03	1	Up
38	ductal invasion	P38_ductal_invasion	RASIP1	0.0234966	-0.726642	0.094	0.124	1	Down
38	ductal invasion	P38_ductal_invasion	UIMC1	0.0235156	-1.09787	0.023	0.041	1	Down
38	ductal invasion	P38_ductal_invasion	GSS	0.0236567	-1.80099	0.007	0.019	1	Down
38	ductal invasion	P38_ductal_invasion	SNX19	0.0236592	0.508387	0.059	0.037	1	Up
38	ductal invasion	P38_ductal_invasion	SNAP23	0.0236736	0.354499	0.058	0.036	1	Up
38	ductal invasion	P38_ductal_invasion	GMDS	0.0236742	0.887494	0.06	0.038	1	Up
38	ductal invasion	P38_ductal_invasion	ZSCAN18	0.0236953	-1.33486	0.016	0.031	1	Down
38	ductal invasion	P38_ductal_invasion	TMEM98	0.0237552	-1.9244	0.017	0.032	1	Down
38	ductal invasion	P38_ductal_invasion	ACSF2	0.0237834	-1.60959	0.007	0.019	1	Down
38	ductal invasion	P38_ductal_invasion	MORN2	0.0237989	-1.64871	0.011	0.024	1	Down
38	ductal invasion	P38_ductal_invasion	KIZ	0.023802	-1.34998	0.026	0.044	1	Down
38	ductal invasion	P38_ductal_invasion	ZNF227	0.0238087	-1.58734	0.007	0.019	1	Down
38	ductal invasion	P38_ductal_invasion	DENR	0.0238385	1.03247	0.033	0.017	1	Up
38	ductal invasion	P38_ductal_invasion	CAPRIN1	0.0238653	0.377456	0.056	0.034	1	Up
38	ductal invasion	P38_ductal_invasion	ZCCHC17	0.0239111	0.311183	0.035	0.018	1	Up
38	ductal invasion	P38_ductal_invasion	FKBP11	0.0239503	1.07045	0.043	0.024	1	Up
38	ductal invasion	P38_ductal_invasion	ERAP2	0.0239533	0.479406	0.045	0.026	1	Up
38	ductal invasion	P38_ductal_invasion	DIPK1B	0.0239988	-0.934719	0.041	0.063	1	Down
38	ductal invasion	P38_ductal_invasion	ATP6V0A2	0.0240215	0.338492	0.068	0.044	1	Up
38	ductal invasion	P38_ductal_invasion	SUGP1	0.0241062	1.0813	0.023	0.01	1	Up
38	ductal invasion	P38_ductal_invasion	ZNF668	0.0241153	-1.51494	0.007	0.019	1	Down
38	ductal invasion	P38_ductal_invasion	CALHM5	0.0241387	1.17345	0.028	0.013	1	Up
38	ductal invasion	P38_ductal_invasion	SNRPA1	0.0241586	0.985507	0.028	0.013	1	Up
38	ductal invasion	P38_ductal_invasion	GLYCTK	0.0241814	-0.899583	0.038	0.06	1	Down
38	ductal invasion	P38_ductal_invasion	STIM1	0.0241929	-0.887791	0.036	0.058	1	Down
38	ductal invasion	P38_ductal_invasion	CSTF3	0.0242068	0.457892	0.068	0.044	1	Up
38	ductal invasion	P38_ductal_invasion	AKR1B1	0.0242162	0.435753	0.096	0.068	1	Up
38	ductal invasion	P38_ductal_invasion	TMC4	0.0243215	-1.29186	0.007	0.019	1	Down
38	ductal invasion	P38_ductal_invasion	CHUK	0.0243315	0.973934	0.033	0.017	1	Up
38	ductal invasion	P38_ductal_invasion	INSIG2	0.024419	1.14149	0.028	0.013	1	Up
38	ductal invasion	P38_ductal_invasion	C2CD5	0.0244239	-0.76745	0.035	0.055	1	Down
38	ductal invasion	P38_ductal_invasion	MERTK	0.0244592	1.29374	0.028	0.013	1	Up
38	ductal invasion	P38_ductal_invasion	MEIS1	0.0244767	-1.85198	0.018	0.033	1	Down
38	ductal invasion	P38_ductal_invasion	PTPRK	0.0245052	0.221458	0.165	0.129	1	Up
38	ductal invasion	P38_ductal_invasion	GNL3L	0.0245098	0.876969	0.07	0.047	1	Up
38	ductal invasion	P38_ductal_invasion	DDX17	0.0245101	-0.944155	0.1	0.13	1	Down
38	ductal invasion	P38_ductal_invasion	POLR2D	0.0245421	-0.83057	0.016	0.031	1	Down
38	ductal invasion	P38_ductal_invasion	MYO5C	0.0245514	-0.963051	0.024	0.042	1	Down
38	ductal invasion	P38_ductal_invasion	PRKAR1B	0.0246184	-1.01695	0.011	0.024	1	Down
38	ductal invasion	P38_ductal_invasion	UNC5B	0.0246237	0.13707	0.123	0.091	1	Up
38	ductal invasion	P38_ductal_invasion	EVA1A	0.0247536	0.44728	0.023	0.01	1	Up
38	ductal invasion	P38_ductal_invasion	KIAA2013	0.0247552	0.483069	0.06	0.038	1	Up
38	ductal invasion	P38_ductal_invasion	MAGED2	0.0249344	0.197968	0.206	0.164	1	Up
38	ductal invasion	P38_ductal_invasion	PTCD1	0.0249483	1.24693	0.021	0.009	1	Up
38	ductal invasion	P38_ductal_invasion	RNF170	0.0250785	-1.35583	0.017	0.032	1	Down
38	ductal invasion	P38_ductal_invasion	SCARB1	0.0251324	-1.57732	0.034	0.053	1	Down
38	ductal invasion	P38_ductal_invasion	RAB9A	0.0251393	1.62379	0.021	0.009	1	Up
38	ductal invasion	P38_ductal_invasion	SLC39A9	0.0251854	0.669925	0.051	0.031	1	Up
38	ductal invasion	P38_ductal_invasion	PLEKHH2	0.0252097	-1.9435	0.012	0.026	1	Down
38	ductal invasion	P38_ductal_invasion	PLEKHG5	0.0252813	-0.590356	0.084	0.113	1	Down
38	ductal invasion	P38_ductal_invasion	NFATC4	0.0254093	-0.965059	0.077	0.104	1	Down
38	ductal invasion	P38_ductal_invasion	KHDRBS3	0.0254765	1.35187	0.021	0.009	1	Up
38	ductal invasion	P38_ductal_invasion	RCHY1	0.0254786	-1.55303	0.012	0.026	1	Down
38	ductal invasion	P38_ductal_invasion	APOE	0.0255958	-0.501503	0.174	0.209	1	Down
38	ductal invasion	P38_ductal_invasion	GALM	0.0256104	0.981033	0.028	0.013	1	Up
38	ductal invasion	P38_ductal_invasion	PDCD11	0.0256707	0.953895	0.044	0.026	1	Up
38	ductal invasion	P38_ductal_invasion	SAP18	0.0256874	0.216771	0.093	0.065	1	Up
38	ductal invasion	P38_ductal_invasion	QSER1	0.0257738	0.381444	0.056	0.034	1	Up
38	ductal invasion	P38_ductal_invasion	CNTRL	0.025782	0.100645	0.061	0.038	1	Up
38	ductal invasion	P38_ductal_invasion	KIF9	0.0258583	-0.584765	0.011	0.024	1	Down
38	ductal invasion	P38_ductal_invasion	MXRA5	0.0258593	0.48522	0.073	0.049	1	Up
38	ductal invasion	P38_ductal_invasion	CD3E	0.0258631	0.53773	0.028	0.013	1	Up
38	ductal invasion	P38_ductal_invasion	TMEM64	0.0259315	1.17013	0.041	0.023	1	Up
38	ductal invasion	P38_ductal_invasion	ACSS1	0.0261533	-1.2529	0.03	0.049	1	Down
38	ductal invasion	P38_ductal_invasion	PPIL4	0.0262078	-1.71854	0.012	0.026	1	Down
38	ductal invasion	P38_ductal_invasion	UBL5	0.0262425	0.174716	0.053	0.032	1	Up
38	ductal invasion	P38_ductal_invasion	ITGA6	0.0262652	-0.684776	0.084	0.113	1	Down
38	ductal invasion	P38_ductal_invasion	CDK9	0.0262696	-0.630209	0.109	0.14	1	Down
38	ductal invasion	P38_ductal_invasion	CCS	0.0263301	-0.896224	0.025	0.043	1	Down
38	ductal invasion	P38_ductal_invasion	MTURN	0.0263312	-1.44798	0.019	0.034	1	Down
38	ductal invasion	P38_ductal_invasion	IGLC1	0.026341	-0.260324	0.09	0.061	1	Down
38	ductal invasion	P38_ductal_invasion	CFD	0.0263958	-1.731	0.008	0.02	1	Down
38	ductal invasion	P38_ductal_invasion	MAP3K20	0.0264068	-1.21878	0.05	0.073	1	Down
38	ductal invasion	P38_ductal_invasion	PPP6C	0.026486	-0.252265	0.085	0.058	1	Down
38	ductal invasion	P38_ductal_invasion	NPC1	0.0267655	0.476463	0.04	0.022	1	Up
38	ductal invasion	P38_ductal_invasion	PPM1F	0.026837	0.447685	0.134	0.102	1	Up
38	ductal invasion	P38_ductal_invasion	RB1	0.02689	0.177055	0.083	0.057	1	Up
38	ductal invasion	P38_ductal_invasion	NDFIP2	0.0269279	1.13928	0.031	0.016	1	Up
38	ductal invasion	P38_ductal_invasion	CLIP1	0.0271473	0.332105	0.118	0.087	1	Up
38	ductal invasion	P38_ductal_invasion	VMAC	0.0272166	-1.07046	0.029	0.048	1	Down
38	ductal invasion	P38_ductal_invasion	PDE6D	0.0272575	0.645787	0.035	0.019	1	Up
38	ductal invasion	P38_ductal_invasion	NDUFAF3	0.027296	0.43876	0.075	0.05	1	Up
38	ductal invasion	P38_ductal_invasion	SLC9B2	0.0273666	1.27979	0.02	0.008	1	Up
38	ductal invasion	P38_ductal_invasion	ERAP1	0.0274205	0.428173	0.06	0.038	1	Up
38	ductal invasion	P38_ductal_invasion	STS	0.0274209	0.869843	0.02	0.008	1	Up
38	ductal invasion	P38_ductal_invasion	PHACTR4	0.0274656	0.684903	0.064	0.042	1	Up
38	ductal invasion	P38_ductal_invasion	NANP	0.0275134	-2.61693	0.006	0.016	1	Down
38	ductal invasion	P38_ductal_invasion	ZNF711	0.0275134	-2.9332	0.006	0.016	1	Down
38	ductal invasion	P38_ductal_invasion	DSP	0.0276166	0.76343	0.047	0.028	1	Up
38	ductal invasion	P38_ductal_invasion	SPPL2A	0.027625	0.326712	0.09	0.063	1	Up
38	ductal invasion	P38_ductal_invasion	TRIP4	0.0276558	0.303289	0.038	0.021	1	Up
38	ductal invasion	P38_ductal_invasion	PREB	0.0276797	0.104959	0.046	0.027	1	Up
38	ductal invasion	P38_ductal_invasion	VOPP1	0.0276814	0.372253	0.076	0.052	1	Up
38	ductal invasion	P38_ductal_invasion	STAC3	0.0276863	3.1323	0.01	0.002	1	Up
38	ductal invasion	P38_ductal_invasion	TBC1D19	0.0277706	-1.20955	0.019	0.034	1	Down
38	ductal invasion	P38_ductal_invasion	PSMD9	0.0277979	0.235303	0.058	0.037	1	Up
38	ductal invasion	P38_ductal_invasion	PLEKHA7	0.0278365	-2.03755	0.006	0.016	1	Down
38	ductal invasion	P38_ductal_invasion	ENTPD7	0.0278404	0.7299	0.041	0.023	1	Up
38	ductal invasion	P38_ductal_invasion	SNAPC3	0.0278715	0.240051	0.066	0.043	1	Up
38	ductal invasion	P38_ductal_invasion	MAPRE1	0.0279228	0.62923	0.055	0.034	1	Up
38	ductal invasion	P38_ductal_invasion	ZNF354A	0.0279244	-1.54839	0.019	0.034	1	Down
38	ductal invasion	P38_ductal_invasion	ZNF678	0.0279341	-1.96895	0.006	0.016	1	Down
38	ductal invasion	P38_ductal_invasion	LILRB4	0.0279676	1.38368	0.01	0.002	1	Up
38	ductal invasion	P38_ductal_invasion	LMO2	0.0279876	0.32123	0.136	0.104	1	Up
38	ductal invasion	P38_ductal_invasion	F2RL3	0.0280049	1.46527	0.029	0.014	1	Up
38	ductal invasion	P38_ductal_invasion	EID2	0.0280646	-1.88179	0.006	0.016	1	Down
38	ductal invasion	P38_ductal_invasion	GZMH	0.0281295	1.9146	0.01	0.002	1	Up
38	ductal invasion	P38_ductal_invasion	GAL3ST4	0.0282011	1.75635	0.018	0.007	1	Up
38	ductal invasion	P38_ductal_invasion	ANAPC16	0.028235	-0.946444	0.099	0.128	1	Down
38	ductal invasion	P38_ductal_invasion	IL1R1	0.0282514	-0.662636	0.064	0.09	1	Down
38	ductal invasion	P38_ductal_invasion	GBP6	0.0282514	1.07281	0.01	0.002	1	Up
38	ductal invasion	P38_ductal_invasion	GOLPH3L	0.0282614	-2.06876	0.006	0.016	1	Down
38	ductal invasion	P38_ductal_invasion	KLHL9	0.0282894	1.42914	0.018	0.007	1	Up
38	ductal invasion	P38_ductal_invasion	EPS8L1	0.0282943	-2.16132	0.006	0.016	1	Down
38	ductal invasion	P38_ductal_invasion	TJP1	0.0282966	-0.719632	0.111	0.141	1	Down
38	ductal invasion	P38_ductal_invasion	ERBB3	0.0283933	-1.67995	0.006	0.016	1	Down
38	ductal invasion	P38_ductal_invasion	RHPN1	0.0284189	-1.24105	0.038	0.059	1	Down
38	ductal invasion	P38_ductal_invasion	EIF2S1	0.0284289	0.31721	0.076	0.051	1	Up
38	ductal invasion	P38_ductal_invasion	IGFBP6	0.028511	0.651126	0.026	0.012	1	Up
38	ductal invasion	P38_ductal_invasion	ITFG1	0.028546	0.252534	0.085	0.059	1	Up
38	ductal invasion	P38_ductal_invasion	TUBB	0.0286463	0.330222	0.132	0.101	1	Up
38	ductal invasion	P38_ductal_invasion	MAP7D3	0.0287252	-1.12541	0.006	0.016	1	Down
38	ductal invasion	P38_ductal_invasion	GPR4	0.0288163	0.666599	0.078	0.054	1	Up
38	ductal invasion	P38_ductal_invasion	TRBC1	0.028822	0.332359	0.065	0.042	1	Up
38	ductal invasion	P38_ductal_invasion	TOLLIP	0.0288467	0.430211	0.026	0.012	1	Up
38	ductal invasion	P38_ductal_invasion	CAMK2N1	0.0288763	0.407819	0.098	0.07	1	Up
38	ductal invasion	P38_ductal_invasion	PPIB	0.0288801	0.267291	0.092	0.065	1	Up
38	ductal invasion	P38_ductal_invasion	THAP3	0.0289878	-2.63316	0.009	0.021	1	Down
38	ductal invasion	P38_ductal_invasion	URM1	0.0290302	0.838321	0.049	0.03	1	Up
38	ductal invasion	P38_ductal_invasion	TBC1D22A	0.0290404	0.203244	0.069	0.046	1	Up
38	ductal invasion	P38_ductal_invasion	RIPOR2	0.0290651	0.745072	0.018	0.007	1	Up
38	ductal invasion	P38_ductal_invasion	STARD7	0.0292363	0.416431	0.044	0.026	1	Up
38	ductal invasion	P38_ductal_invasion	ARHGEF10	0.0292412	0.353412	0.076	0.051	1	Up
38	ductal invasion	P38_ductal_invasion	PDHA1	0.0292611	0.524913	0.07	0.047	1	Up
38	ductal invasion	P38_ductal_invasion	RAB1A	0.0293254	0.93219	0.059	0.038	1	Up
38	ductal invasion	P38_ductal_invasion	SLC44A4	0.0295111	-1.38156	0.013	0.027	1	Down
38	ductal invasion	P38_ductal_invasion	CD247	0.0295209	0.247746	0.018	0.007	1	Up
38	ductal invasion	P38_ductal_invasion	ZNF586	0.0295414	2.59849	0.014	0.004	1	Up
38	ductal invasion	P38_ductal_invasion	MGMT	0.0295468	-1.12903	0.037	0.058	1	Down
38	ductal invasion	P38_ductal_invasion	PPP3CC	0.0295471	0.46024	0.079	0.054	1	Up
38	ductal invasion	P38_ductal_invasion	PCNX3	0.0296675	-0.700387	0.035	0.054	1	Down
38	ductal invasion	P38_ductal_invasion	TM2D2	0.0298034	0.605293	0.055	0.034	1	Up
38	ductal invasion	P38_ductal_invasion	DPYSL3	0.0298077	0.399329	0.085	0.059	1	Up
38	ductal invasion	P38_ductal_invasion	TNRC18	0.0298909	-0.796782	0.055	0.079	1	Down
38	ductal invasion	P38_ductal_invasion	ING5	0.0299079	-1.82305	0.014	0.028	1	Down
38	ductal invasion	P38_ductal_invasion	PEX11A	0.0299139	2.71062	0.012	0.003	1	Up
38	ductal invasion	P38_ductal_invasion	APOBEC3D	0.0299234	0.617831	0.024	0.011	1	Up
38	ductal invasion	P38_ductal_invasion	SEPTIN2	0.0299293	0.31496	0.103	0.074	1	Up
38	ductal invasion	P38_ductal_invasion	TRPM2	0.0299873	1.75985	0.016	0.006	1	Up
38	ductal invasion	P38_ductal_invasion	TRIM6	0.0299911	1.92541	0.012	0.003	1	Up
38	ductal invasion	P38_ductal_invasion	C2orf76	0.0300534	1.18911	0.016	0.006	1	Up
38	ductal invasion	P38_ductal_invasion	ICOS	0.0300685	2.05983	0.012	0.003	1	Up
38	ductal invasion	P38_ductal_invasion	CDK17	0.0300826	0.434641	0.076	0.052	1	Up
38	ductal invasion	P38_ductal_invasion	ZNF416	0.0301154	-2.72155	0.004	0.012	1	Down
38	ductal invasion	P38_ductal_invasion	CTRL	0.0301528	1.51062	0.016	0.006	1	Up
38	ductal invasion	P38_ductal_invasion	ASTN2	0.030185	1.8312	0.012	0.003	1	Up
38	ductal invasion	P38_ductal_invasion	USP9X	0.0301889	0.140238	0.141	0.108	1	Up
38	ductal invasion	P38_ductal_invasion	S100A9	0.0302351	0.795455	0.024	0.011	1	Up
38	ductal invasion	P38_ductal_invasion	PABPC5	0.0302629	1.38364	0.012	0.003	1	Up
38	ductal invasion	P38_ductal_invasion	TTC38	0.0302858	1.30603	0.016	0.006	1	Up
38	ductal invasion	P38_ductal_invasion	CNNM4	0.0303153	-1.42543	0.014	0.028	1	Down
38	ductal invasion	P38_ductal_invasion	IQGAP3	0.0303409	1.36563	0.012	0.003	1	Up
38	ductal invasion	P38_ductal_invasion	ERN1	0.0303862	0.483638	0.041	0.023	1	Up
38	ductal invasion	P38_ductal_invasion	TET3	0.030392	0.352293	0.024	0.011	1	Up
38	ductal invasion	P38_ductal_invasion	MAN1A1	0.0304024	-0.114684	0.081	0.055	1	Down
38	ductal invasion	P38_ductal_invasion	GZMA	0.0304145	0.679953	0.029	0.014	1	Up
38	ductal invasion	P38_ductal_invasion	MIS18A	0.0304191	1.39651	0.012	0.003	1	Up
38	ductal invasion	P38_ductal_invasion	VTI1B	0.0304806	0.30298	0.08	0.055	1	Up
38	ductal invasion	P38_ductal_invasion	CBFA2T3	0.0305003	-1.53305	0.015	0.029	1	Down
38	ductal invasion	P38_ductal_invasion	PSMD14	0.0305233	0.424203	0.024	0.011	1	Up
38	ductal invasion	P38_ductal_invasion	NIPSNAP3A	0.0305267	0.929058	0.032	0.017	1	Up
38	ductal invasion	P38_ductal_invasion	MYH14	0.0306154	0.98021	0.012	0.003	1	Up
38	ductal invasion	P38_ductal_invasion	ZBTB40	0.0306348	-1.65385	0.024	0.041	1	Down
38	ductal invasion	P38_ductal_invasion	GALNT16	0.0306402	-2.66673	0.004	0.012	1	Down
38	ductal invasion	P38_ductal_invasion	ZNF69	0.0306817	1.50706	0.014	0.004	1	Up
38	ductal invasion	P38_ductal_invasion	RARB	0.0307179	1.45713	0.014	0.004	1	Up
38	ductal invasion	P38_ductal_invasion	PLSCR4	0.0307228	-0.705594	0.041	0.062	1	Down
38	ductal invasion	P38_ductal_invasion	S1PR5	0.0307624	-2.14965	0.004	0.012	1	Down
38	ductal invasion	P38_ductal_invasion	OMA1	0.0307979	-1.65956	0.009	0.021	1	Down
38	ductal invasion	P38_ductal_invasion	CNPY4	0.0309291	-1.24788	0.014	0.028	1	Down
38	ductal invasion	P38_ductal_invasion	UGP2	0.031021	0.736754	0.039	0.022	1	Up
38	ductal invasion	P38_ductal_invasion	P2RX7	0.0310823	1.62555	0.014	0.004	1	Up
38	ductal invasion	P38_ductal_invasion	DYNC2H1	0.0310871	-1.52149	0.027	0.044	1	Down
38	ductal invasion	P38_ductal_invasion	AGA	0.0310917	0.484338	0.036	0.02	1	Up
38	ductal invasion	P38_ductal_invasion	SMS	0.0311032	0.534297	0.08	0.055	1	Up
38	ductal invasion	P38_ductal_invasion	C22orf39	0.0311316	-0.807199	0.004	0.012	1	Down
38	ductal invasion	P38_ductal_invasion	KLF10	0.0311382	0.430761	0.096	0.069	1	Up
38	ductal invasion	P38_ductal_invasion	C11orf58	0.0311453	0.11837	0.149	0.114	1	Up
38	ductal invasion	P38_ductal_invasion	TRAF2	0.0312094	0.40216	0.036	0.02	1	Up
38	ductal invasion	P38_ductal_invasion	MFAP4	0.0312442	-1.61063	0.016	0.03	1	Down
38	ductal invasion	P38_ductal_invasion	GADD45B	0.0312454	0.203965	0.034	0.018	1	Up
38	ductal invasion	P38_ductal_invasion	SMYD2	0.0312569	0.397303	0.07	0.047	1	Up
38	ductal invasion	P38_ductal_invasion	SPATA33	0.0312973	-1.23766	0.014	0.028	1	Down
38	ductal invasion	P38_ductal_invasion	SLC12A2	0.0313644	0.617117	0.073	0.05	1	Up
38	ductal invasion	P38_ductal_invasion	GOLGA2	0.0314059	0.62991	0.05	0.031	1	Up
38	ductal invasion	P38_ductal_invasion	DCTN4	0.0315459	0.188589	0.085	0.059	1	Up
38	ductal invasion	P38_ductal_invasion	CHIC2	0.0315653	0.302323	0.055	0.034	1	Up
38	ductal invasion	P38_ductal_invasion	RFC2	0.0317184	1.93426	0.027	0.013	1	Up
38	ductal invasion	P38_ductal_invasion	GCH1	0.0317184	1.6905	0.027	0.013	1	Up
38	ductal invasion	P38_ductal_invasion	DPH2	0.0317664	1.07572	0.022	0.01	1	Up
38	ductal invasion	P38_ductal_invasion	MAFG	0.031794	0.520377	0.048	0.029	1	Up
38	ductal invasion	P38_ductal_invasion	TMEM230	0.0318138	0.782578	0.045	0.027	1	Up
38	ductal invasion	P38_ductal_invasion	HGH1	0.0318503	-0.746245	0.014	0.028	1	Down
38	ductal invasion	P38_ductal_invasion	BRF1	0.0319538	-0.608157	0.035	0.055	1	Down
38	ductal invasion	P38_ductal_invasion	ZNF436	0.0319762	-0.861399	0.089	0.115	1	Down
38	ductal invasion	P38_ductal_invasion	ZNF354C	0.031991	-2.49369	0.007	0.017	1	Down
38	ductal invasion	P38_ductal_invasion	CCDC125	0.0321323	-1.99675	0.01	0.022	1	Down
38	ductal invasion	P38_ductal_invasion	GABPA	0.0321376	0.532557	0.022	0.01	1	Up
38	ductal invasion	P38_ductal_invasion	GLG1	0.0322104	0.477388	0.048	0.029	1	Up
38	ductal invasion	P38_ductal_invasion	TFRC	0.0322468	0.466188	0.05	0.031	1	Up
38	ductal invasion	P38_ductal_invasion	CD96	0.0322528	0.770676	0.032	0.017	1	Up
38	ductal invasion	P38_ductal_invasion	MAPRE3	0.0324791	-1.02494	0.015	0.029	1	Down
38	ductal invasion	P38_ductal_invasion	AARS	0.0324836	0.443854	0.022	0.01	1	Up
38	ductal invasion	P38_ductal_invasion	TRMT2B	0.0324955	-0.181968	0.036	0.02	1	Down
38	ductal invasion	P38_ductal_invasion	ACBD5	0.032539	0.381964	0.042	0.024	1	Up
38	ductal invasion	P38_ductal_invasion	SAP25	0.0325488	-1.90338	0.01	0.022	1	Down
38	ductal invasion	P38_ductal_invasion	MED4	0.0325664	0.474138	0.071	0.048	1	Up
38	ductal invasion	P38_ductal_invasion	RCAN1	0.032674	0.183552	0.039	0.022	1	Up
38	ductal invasion	P38_ductal_invasion	DNAJB11	0.0327013	0.281794	0.092	0.065	1	Up
38	ductal invasion	P38_ductal_invasion	PLEKHG3	0.0327113	-1.12615	0.015	0.029	1	Down
38	ductal invasion	P38_ductal_invasion	LIAS	0.032767	-1.85398	0.007	0.017	1	Down
38	ductal invasion	P38_ductal_invasion	PDLIM1	0.0328556	0.268312	0.062	0.04	1	Up
38	ductal invasion	P38_ductal_invasion	SMIM12	0.0328639	0.898116	0.057	0.037	1	Up
38	ductal invasion	P38_ductal_invasion	CLNS1A	0.0329397	-1.51118	0.01	0.022	1	Down
38	ductal invasion	P38_ductal_invasion	KIF27	0.0329456	-1.89879	0.007	0.017	1	Down
38	ductal invasion	P38_ductal_invasion	SPON1	0.0329622	0.808496	0.042	0.024	1	Up
38	ductal invasion	P38_ductal_invasion	SLC25A35	0.0330173	-1.41652	0.007	0.017	1	Down
38	ductal invasion	P38_ductal_invasion	CSNK1E	0.0330811	-0.729925	0.094	0.122	1	Down
38	ductal invasion	P38_ductal_invasion	IL34	0.0330966	0.643338	0.022	0.01	1	Up
38	ductal invasion	P38_ductal_invasion	AASS	0.0331603	-1.04179	0.024	0.041	1	Down
38	ductal invasion	P38_ductal_invasion	RDH14	0.0331692	0.583039	0.039	0.022	1	Up
38	ductal invasion	P38_ductal_invasion	SPINT1	0.0331823	-1.59405	0.01	0.022	1	Down
38	ductal invasion	P38_ductal_invasion	CDYL2	0.0332465	1.12973	0.04	0.023	1	Up
38	ductal invasion	P38_ductal_invasion	STK36	0.0332719	-1.08878	0.015	0.029	1	Down
38	ductal invasion	P38_ductal_invasion	RELA	0.0333417	0.423768	0.059	0.038	1	Up
38	ductal invasion	P38_ductal_invasion	NECAP1	0.0333523	0.703617	0.045	0.027	1	Up
38	ductal invasion	P38_ductal_invasion	TMEM165	0.0333565	0.464065	0.084	0.059	1	Up
38	ductal invasion	P38_ductal_invasion	ADGRL2	0.0333823	0.439588	0.126	0.097	1	Up
38	ductal invasion	P38_ductal_invasion	NFATC2IP	0.0333946	-1.14271	0.057	0.08	1	Down
38	ductal invasion	P38_ductal_invasion	CAPZA2	0.0334505	0.520081	0.098	0.071	1	Up
38	ductal invasion	P38_ductal_invasion	PRR36	0.0334864	-1.36357	0.007	0.017	1	Down
38	ductal invasion	P38_ductal_invasion	DACH1	0.0334875	-1.53714	0.016	0.03	1	Down
38	ductal invasion	P38_ductal_invasion	KIF16B	0.0335709	-1.22295	0.024	0.041	1	Down
38	ductal invasion	P38_ductal_invasion	TTLL1	0.0335951	-1.19337	0.01	0.022	1	Down
38	ductal invasion	P38_ductal_invasion	KLHL5	0.0336741	0.122701	0.154	0.12	1	Up
38	ductal invasion	P38_ductal_invasion	EFEMP2	0.0336774	0.141802	0.067	0.044	1	Up
38	ductal invasion	P38_ductal_invasion	NPNT	0.0336913	0.512538	0.057	0.037	1	Up
38	ductal invasion	P38_ductal_invasion	PTPN2	0.0338244	0.709619	0.022	0.01	1	Up
38	ductal invasion	P38_ductal_invasion	RAB8B	0.0338411	0.220628	0.058	0.037	1	Up
38	ductal invasion	P38_ductal_invasion	ACSF3	0.03389	0.272919	0.05	0.031	1	Up
38	ductal invasion	P38_ductal_invasion	TMED2	0.0339462	0.189913	0.075	0.051	1	Up
38	ductal invasion	P38_ductal_invasion	API5	0.0340114	0.448792	0.107	0.079	1	Up
38	ductal invasion	P38_ductal_invasion	FRS3	0.0340433	-1.31277	0.01	0.022	1	Down
38	ductal invasion	P38_ductal_invasion	RAVER1	0.0340597	1.37533	0.03	0.016	1	Up
38	ductal invasion	P38_ductal_invasion	CCDC14	0.034066	-1.03692	0.055	0.078	1	Down
38	ductal invasion	P38_ductal_invasion	ZNF652	0.0340727	-1.40794	0.028	0.046	1	Down
38	ductal invasion	P38_ductal_invasion	FAM117A	0.0341055	-1.23112	0.01	0.022	1	Down
38	ductal invasion	P38_ductal_invasion	TTC12	0.0341179	1.30361	0.021	0.009	1	Up
38	ductal invasion	P38_ductal_invasion	KIF22	0.0343241	-1.00959	0.01	0.022	1	Down
38	ductal invasion	P38_ductal_invasion	STX4	0.0343877	0.151698	0.108	0.08	1	Up
38	ductal invasion	P38_ductal_invasion	HIF1A	0.0344398	0.541159	0.046	0.028	1	Up
38	ductal invasion	P38_ductal_invasion	WFS1	0.0345534	-1.52288	0.018	0.032	1	Down
38	ductal invasion	P38_ductal_invasion	HAUS5	0.0347447	-1.39654	0.017	0.031	1	Down
38	ductal invasion	P38_ductal_invasion	GPNMB	0.0347863	-1.15773	0.027	0.044	1	Down
38	ductal invasion	P38_ductal_invasion	SLC5A6	0.0347935	-0.436627	0.023	0.04	1	Down
38	ductal invasion	P38_ductal_invasion	RSBN1L	0.035017	0.379976	0.051	0.032	1	Up
38	ductal invasion	P38_ductal_invasion	HES1	0.0351057	0.196879	0.078	0.054	1	Up
38	ductal invasion	P38_ductal_invasion	TOP3B	0.0351113	-1.40778	0.017	0.031	1	Down
38	ductal invasion	P38_ductal_invasion	UBFD1	0.0351113	1.46858	0.021	0.009	1	Up
38	ductal invasion	P38_ductal_invasion	ALDH1A1	0.0351503	-1.87891	0.011	0.023	1	Down
38	ductal invasion	P38_ductal_invasion	HEY1	0.0352387	0.48677	0.059	0.038	1	Up
38	ductal invasion	P38_ductal_invasion	GLS	0.0352454	0.234634	0.084	0.059	1	Up
38	ductal invasion	P38_ductal_invasion	ANKRD40	0.0353357	0.286547	0.06	0.039	1	Up
38	ductal invasion	P38_ductal_invasion	VLDLR	0.0353833	0.496992	0.035	0.019	1	Up
38	ductal invasion	P38_ductal_invasion	BABAM1	0.0353979	-0.170148	0.081	0.055	1	Down
38	ductal invasion	P38_ductal_invasion	TRIB2	0.0354	-0.92913	0.092	0.119	1	Down
38	ductal invasion	P38_ductal_invasion	SSR3	0.0354043	0.286138	0.066	0.044	1	Up
38	ductal invasion	P38_ductal_invasion	AIMP2	0.0354377	0.459327	0.037	0.021	1	Up
38	ductal invasion	P38_ductal_invasion	COL11A1	0.0355349	0.911482	0.04	0.023	1	Up
38	ductal invasion	P38_ductal_invasion	MEOX1	0.0355863	-1.52176	0.011	0.023	1	Down
38	ductal invasion	P38_ductal_invasion	GABRE	0.0356336	1.01064	0.021	0.009	1	Up
38	ductal invasion	P38_ductal_invasion	FUBP3	0.0356746	-1.18015	0.027	0.044	1	Down
38	ductal invasion	P38_ductal_invasion	RDH13	0.0356803	-1.65151	0.011	0.023	1	Down
38	ductal invasion	P38_ductal_invasion	TMEM167A	0.0357378	0.431563	0.094	0.068	1	Up
38	ductal invasion	P38_ductal_invasion	PLAC8	0.0357817	0.573332	0.021	0.009	1	Up
38	ductal invasion	P38_ductal_invasion	CRYBG1	0.035804	0.778807	0.054	0.034	1	Up
38	ductal invasion	P38_ductal_invasion	CFAP298	0.035804	0.367309	0.054	0.034	1	Up
38	ductal invasion	P38_ductal_invasion	HID1	0.0358048	-1.68752	0.018	0.032	1	Down
38	ductal invasion	P38_ductal_invasion	SGK1	0.035895	0.63638	0.103	0.075	1	Up
38	ductal invasion	P38_ductal_invasion	ERCC1	0.0360189	0.308278	0.05	0.031	1	Up
38	ductal invasion	P38_ductal_invasion	UQCR11	0.0362056	0.427969	0.072	0.049	1	Up
38	ductal invasion	P38_ductal_invasion	PPIP5K2	0.0362372	-0.925753	0.028	0.046	1	Down
38	ductal invasion	P38_ductal_invasion	TAF12	0.036244	0.355728	0.037	0.021	1	Up
38	ductal invasion	P38_ductal_invasion	ANKZF1	0.0362837	-1.17375	0.03	0.048	1	Down
38	ductal invasion	P38_ductal_invasion	KIF13B	0.0363314	-1.18484	0.031	0.049	1	Down
38	ductal invasion	P38_ductal_invasion	LNX1	0.0364498	-2.34399	0.007	0.018	1	Down
38	ductal invasion	P38_ductal_invasion	SNX17	0.0364996	0.308921	0.088	0.062	1	Up
38	ductal invasion	P38_ductal_invasion	PPP4R3A	0.0365465	0.31101	0.072	0.049	1	Up
38	ductal invasion	P38_ductal_invasion	HOXA5	0.0366371	-2.24518	0.007	0.018	1	Down
38	ductal invasion	P38_ductal_invasion	CBX3	0.0366465	0.403561	0.116	0.087	1	Up
38	ductal invasion	P38_ductal_invasion	TRDC	0.0366645	0.518629	0.021	0.009	1	Up
38	ductal invasion	P38_ductal_invasion	FAM174A	0.0367724	0.903845	0.025	0.012	1	Up
38	ductal invasion	P38_ductal_invasion	ANP32E	0.036774	0.699419	0.049	0.03	1	Up
38	ductal invasion	P38_ductal_invasion	PLAGL1	0.0368487	0.333972	0.063	0.042	1	Up
38	ductal invasion	P38_ductal_invasion	COMMD7	0.036855	-1.3367	0.035	0.054	1	Down
38	ductal invasion	P38_ductal_invasion	ZFP90	0.0368577	-0.955813	0.011	0.023	1	Down
38	ductal invasion	P38_ductal_invasion	FOXN3	0.0369292	0.164926	0.059	0.038	1	Up
38	ductal invasion	P38_ductal_invasion	GRINA	0.0370444	0.179165	0.112	0.083	1	Up
38	ductal invasion	P38_ductal_invasion	KDM2B	0.0370804	-0.954043	0.032	0.05	1	Down
38	ductal invasion	P38_ductal_invasion	MED19	0.0371661	-2.03701	0.007	0.018	1	Down
38	ductal invasion	P38_ductal_invasion	HDHD5	0.0371894	-0.94124	0.018	0.032	1	Down
38	ductal invasion	P38_ductal_invasion	ARHGDIA	0.0372002	0.373405	0.101	0.074	1	Up
38	ductal invasion	P38_ductal_invasion	SEMA5B	0.0372791	-1.19614	0.011	0.023	1	Down
38	ductal invasion	P38_ductal_invasion	DUSP12	0.0372926	-1.66672	0.019	0.033	1	Down
38	ductal invasion	P38_ductal_invasion	ANXA3	0.0373184	-1.92614	0.007	0.018	1	Down
38	ductal invasion	P38_ductal_invasion	ADRM1	0.0373797	0.213707	0.103	0.075	1	Up
38	ductal invasion	P38_ductal_invasion	EVA1C	0.0373892	-1.69586	0.021	0.036	1	Down
38	ductal invasion	P38_ductal_invasion	ALDH1A2	0.0373959	-2.80622	0.005	0.013	1	Down
38	ductal invasion	P38_ductal_invasion	PDIA4	0.0374226	1.01833	0.03	0.016	1	Up
38	ductal invasion	P38_ductal_invasion	BICDL1	0.0375148	0.891324	0.025	0.012	1	Up
38	ductal invasion	P38_ductal_invasion	NOMO1	0.0375505	1.02215	0.033	0.018	1	Up
38	ductal invasion	P38_ductal_invasion	GOLT1B	0.0376095	1.11444	0.035	0.02	1	Up
38	ductal invasion	P38_ductal_invasion	ABLIM1	0.0376288	-1.27949	0.037	0.057	1	Down
38	ductal invasion	P38_ductal_invasion	MRGPRF	0.0376687	-2.75149	0.005	0.013	1	Down
38	ductal invasion	P38_ductal_invasion	LRRC8D	0.0377015	-1.44856	0.007	0.018	1	Down
38	ductal invasion	P38_ductal_invasion	ADAMTS7	0.0377444	0.737967	0.094	0.07	1	Up
38	ductal invasion	P38_ductal_invasion	SNRNP48	0.0377469	-1.29544	0.019	0.033	1	Down
38	ductal invasion	P38_ductal_invasion	MAP3K5	0.0377652	0.464998	0.04	0.023	1	Up
38	ductal invasion	P38_ductal_invasion	NHLRC3	0.037774	-1.93012	0.012	0.024	1	Down
38	ductal invasion	P38_ductal_invasion	ATAD5	0.0378057	-2.34898	0.005	0.013	1	Down
38	ductal invasion	P38_ductal_invasion	GBGT1	0.0378712	1.68703	0.019	0.008	1	Up
38	ductal invasion	P38_ductal_invasion	TIMM10	0.0379204	0.264707	0.04	0.023	1	Up
38	ductal invasion	P38_ductal_invasion	DDX51	0.0379432	-1.93609	0.005	0.013	1	Down
38	ductal invasion	P38_ductal_invasion	TOP1MT	0.0379664	-0.949038	0.04	0.06	1	Down
38	ductal invasion	P38_ductal_invasion	PTPA	0.0380511	0.268776	0.089	0.063	1	Up
38	ductal invasion	P38_ductal_invasion	CYBC1	0.0380871	0.182244	0.126	0.094	1	Up
38	ductal invasion	P38_ductal_invasion	ZFPL1	0.0381268	-1.46624	0.007	0.018	1	Down
38	ductal invasion	P38_ductal_invasion	MVK	0.0381598	-1.35605	0.012	0.024	1	Down
38	ductal invasion	P38_ductal_invasion	BAZ1B	0.0382739	0.245331	0.096	0.07	1	Up
38	ductal invasion	P38_ductal_invasion	SLC41A1	0.0383146	-1.09893	0.019	0.033	1	Down
38	ductal invasion	P38_ductal_invasion	ALKBH7	0.0383327	-0.595404	0.029	0.047	1	Down
38	ductal invasion	P38_ductal_invasion	YIPF2	0.0383523	0.532033	0.033	0.018	1	Up
38	ductal invasion	P38_ductal_invasion	ATPSCKMT	0.0383995	-0.870783	0.007	0.018	1	Down
38	ductal invasion	P38_ductal_invasion	PPP1R14B	0.0384394	0.640088	0.058	0.038	1	Up
38	ductal invasion	P38_ductal_invasion	ZNF691	0.0384972	-1.48631	0.005	0.013	1	Down
38	ductal invasion	P38_ductal_invasion	PRXL2C	0.0385246	0.184848	0.049	0.03	1	Up
38	ductal invasion	P38_ductal_invasion	SWAP70	0.0385253	0.298628	0.118	0.089	1	Up
38	ductal invasion	P38_ductal_invasion	RWDD1	0.0385261	0.269212	0.046	0.028	1	Up
38	ductal invasion	P38_ductal_invasion	CCND3	0.0386037	0.366626	0.082	0.058	1	Up
38	ductal invasion	P38_ductal_invasion	IL21R	0.0386792	1.58483	0.023	0.011	1	Up
38	ductal invasion	P38_ductal_invasion	WIPI2	0.038718	0.593698	0.068	0.047	1	Up
38	ductal invasion	P38_ductal_invasion	ACVRL1	0.0387775	0.356533	0.117	0.088	1	Up
38	ductal invasion	P38_ductal_invasion	LZTFL1	0.0388428	-1.61541	0.012	0.024	1	Down
38	ductal invasion	P38_ductal_invasion	POU6F1	0.0388428	-1.41337	0.012	0.024	1	Down
38	ductal invasion	P38_ductal_invasion	CBX6	0.0388858	-0.736171	0.036	0.055	1	Down
38	ductal invasion	P38_ductal_invasion	CTSK	0.0389529	-0.826135	0.122	0.151	1	Down
38	ductal invasion	P38_ductal_invasion	LSM7	0.0390809	0.658841	0.083	0.059	1	Up
38	ductal invasion	P38_ductal_invasion	SCARF1	0.0390956	0.464184	0.08	0.057	1	Up
38	ductal invasion	P38_ductal_invasion	CCDC106	0.0392027	0.825747	0.019	0.008	1	Up
38	ductal invasion	P38_ductal_invasion	FN3KRP	0.0393568	-1.52596	0.021	0.036	1	Down
38	ductal invasion	P38_ductal_invasion	ELK4	0.0393943	0.380557	0.096	0.07	1	Up
38	ductal invasion	P38_ductal_invasion	MBOAT7	0.0394078	0.346877	0.061	0.04	1	Up
38	ductal invasion	P38_ductal_invasion	ABCG1	0.0394563	-0.934208	0.045	0.065	1	Down
38	ductal invasion	P38_ductal_invasion	SREBF1	0.0394763	-0.956133	0.038	0.058	1	Down
38	ductal invasion	P38_ductal_invasion	KPNA3	0.0395277	0.619881	0.049	0.031	1	Up
38	ductal invasion	P38_ductal_invasion	PHKA2	0.0395648	-1.65637	0.021	0.037	1	Down
38	ductal invasion	P38_ductal_invasion	ADAP2	0.0396369	0.563762	0.064	0.043	1	Up
38	ductal invasion	P38_ductal_invasion	APBB2	0.0396681	0.370204	0.105	0.079	1	Up
38	ductal invasion	P38_ductal_invasion	PLXND1	0.0396787	0.155565	0.4	0.35	1	Up
38	ductal invasion	P38_ductal_invasion	TRIM2	0.0397238	0.49878	0.035	0.02	1	Up
38	ductal invasion	P38_ductal_invasion	SEMA6C	0.0397607	-1.5111	0.021	0.036	1	Down
38	ductal invasion	P38_ductal_invasion	MBD1	0.0397607	-1.40374	0.021	0.036	1	Down
38	ductal invasion	P38_ductal_invasion	LCP2	0.039834	0.138481	0.069	0.047	1	Up
38	ductal invasion	P38_ductal_invasion	COPZ2	0.0398567	0.584766	0.035	0.02	1	Up
38	ductal invasion	P38_ductal_invasion	CDK13	0.0400879	-0.685648	0.029	0.047	1	Down
38	ductal invasion	P38_ductal_invasion	SLA	0.0402237	0.145546	0.033	0.018	1	Up
38	ductal invasion	P38_ductal_invasion	PAMR1	0.0403279	-2.82313	0.003	0.01	1	Down
38	ductal invasion	P38_ductal_invasion	ZNF135	0.0403279	-3.51103	0.003	0.01	1	Down
38	ductal invasion	P38_ductal_invasion	MSL1	0.0403943	-1.02077	0.035	0.053	1	Down
38	ductal invasion	P38_ductal_invasion	MBNL1	0.0404164	0.326165	0.155	0.122	1	Up
38	ductal invasion	P38_ductal_invasion	ZSWIM8	0.040455	-0.824171	0.071	0.095	1	Down
38	ductal invasion	P38_ductal_invasion	HLF	0.0405005	-2.47647	0.003	0.01	1	Down
38	ductal invasion	P38_ductal_invasion	GATM	0.0405582	-2.3736	0.003	0.01	1	Down
38	ductal invasion	P38_ductal_invasion	RDH5	0.0406738	-2.38617	0.003	0.01	1	Down
38	ductal invasion	P38_ductal_invasion	MAP1B	0.0407055	0.468746	0.062	0.041	1	Up
38	ductal invasion	P38_ductal_invasion	VDR	0.0407323	0.862866	0.023	0.011	1	Up
38	ductal invasion	P38_ductal_invasion	NBN	0.0407616	0.672571	0.047	0.029	1	Up
38	ductal invasion	P38_ductal_invasion	KDM7A	0.0407661	-0.978482	0.038	0.058	1	Down
38	ductal invasion	P38_ductal_invasion	TBX2	0.0407693	-0.523313	0.077	0.104	1	Down
38	ductal invasion	P38_ductal_invasion	SELENOT	0.0407919	0.639674	0.064	0.043	1	Up
38	ductal invasion	P38_ductal_invasion	DBN1	0.0410484	-0.976803	0.035	0.053	1	Down
38	ductal invasion	P38_ductal_invasion	KCNN2	0.0411263	0.891733	0.023	0.011	1	Up
38	ductal invasion	P38_ductal_invasion	RBM44	0.0411389	-1.42234	0.003	0.01	1	Down
38	ductal invasion	P38_ductal_invasion	EPHB3	0.041156	-2.0076	0.014	0.027	1	Down
38	ductal invasion	P38_ductal_invasion	ASB9	0.0411779	1.40552	0.017	0.007	1	Up
38	ductal invasion	P38_ductal_invasion	ZNF595	0.0412503	-1.26517	0.02	0.034	1	Down
38	ductal invasion	P38_ductal_invasion	WTIP	0.0412829	-1.17629	0.049	0.07	1	Down
38	ductal invasion	P38_ductal_invasion	NSUN2	0.041294	-0.221282	0.055	0.036	1	Down
38	ductal invasion	P38_ductal_invasion	TMEM200B	0.0412953	-1.45393	0.008	0.019	1	Down
38	ductal invasion	P38_ductal_invasion	CDYL	0.0413655	0.680101	0.038	0.022	1	Up
38	ductal invasion	P38_ductal_invasion	TMA7	0.0415553	0.533751	0.055	0.036	1	Up
38	ductal invasion	P38_ductal_invasion	FRAT2	0.0415719	-1.44538	0.013	0.026	1	Down
38	ductal invasion	P38_ductal_invasion	ARRB2	0.0416177	0.16166	0.067	0.046	1	Up
38	ductal invasion	P38_ductal_invasion	MRTFB	0.04184	-0.652607	0.062	0.085	1	Down
38	ductal invasion	P38_ductal_invasion	DENND4B	0.041952	0.728579	0.062	0.042	1	Up
38	ductal invasion	P38_ductal_invasion	ZNF618	0.0419841	0.190441	0.067	0.046	1	Up
38	ductal invasion	P38_ductal_invasion	SEPTIN11	0.0419854	0.304289	0.111	0.083	1	Up
38	ductal invasion	P38_ductal_invasion	SLC36A1	0.0421729	0.181795	0.028	0.014	1	Up
38	ductal invasion	P38_ductal_invasion	FOLR2	0.0421824	-1.0733	0.008	0.019	1	Down
38	ductal invasion	P38_ductal_invasion	GSPT1	0.0422452	-1.81831	0.014	0.027	1	Down
38	ductal invasion	P38_ductal_invasion	DHX38	0.0423107	0.284639	0.058	0.038	1	Up
38	ductal invasion	P38_ductal_invasion	LYSMD4	0.042468	-1.25697	0.008	0.019	1	Down
38	ductal invasion	P38_ductal_invasion	LTBP4	0.0425224	-1.26723	0.044	0.063	1	Down
38	ductal invasion	P38_ductal_invasion	VPS41	0.0426538	0.325207	0.076	0.053	1	Up
38	ductal invasion	P38_ductal_invasion	ANXA1	0.0426571	0.117746	0.168	0.133	1	Up
38	ductal invasion	P38_ductal_invasion	FMR1	0.0427028	0.500278	0.041	0.024	1	Up
38	ductal invasion	P38_ductal_invasion	AKIP1	0.0427058	0.807206	0.048	0.03	1	Up
38	ductal invasion	P38_ductal_invasion	PPM1L	0.0427141	-1.0324	0.008	0.019	1	Down
38	ductal invasion	P38_ductal_invasion	VAMP3	0.0427625	0.234642	0.118	0.09	1	Up
38	ductal invasion	P38_ductal_invasion	HOXD4	0.0427625	0.284793	0.118	0.09	1	Up
38	ductal invasion	P38_ductal_invasion	EEFSEC	0.042788	0.585737	0.023	0.011	1	Up
38	ductal invasion	P38_ductal_invasion	PSMG3	0.0428054	0.743071	0.06	0.04	1	Up
38	ductal invasion	P38_ductal_invasion	SOX13	0.0428215	-0.871922	0.021	0.037	1	Down
38	ductal invasion	P38_ductal_invasion	IL17RD	0.0428495	-1.47903	0.014	0.027	1	Down
38	ductal invasion	P38_ductal_invasion	RBP5	0.0429848	-1.1885	0.014	0.027	1	Down
38	ductal invasion	P38_ductal_invasion	FCHSD2	0.0431293	0.282767	0.052	0.033	1	Up
38	ductal invasion	P38_ductal_invasion	MACC1	0.0431615	2.15559	0.015	0.006	1	Up
38	ductal invasion	P38_ductal_invasion	ZNF154	0.0432076	1.48642	0.015	0.006	1	Up
38	ductal invasion	P38_ductal_invasion	TOR3A	0.0433634	0.647178	0.034	0.019	1	Up
38	ductal invasion	P38_ductal_invasion	ATAD3B	0.0434198	-1.43855	0.024	0.04	1	Down
38	ductal invasion	P38_ductal_invasion	SAMD5	0.0434269	-1.41324	0.014	0.027	1	Down
38	ductal invasion	P38_ductal_invasion	ZBTB46	0.0434922	-0.648851	0.058	0.08	1	Down
38	ductal invasion	P38_ductal_invasion	PLRG1	0.0435436	0.389544	0.059	0.039	1	Up
38	ductal invasion	P38_ductal_invasion	RBFOX2	0.0435658	-0.843483	0.086	0.111	1	Down
38	ductal invasion	P38_ductal_invasion	MRNIP	0.043584	-1.18149	0.025	0.041	1	Down
38	ductal invasion	P38_ductal_invasion	DOCK8	0.0435914	0.941379	0.048	0.03	1	Up
38	ductal invasion	P38_ductal_invasion	DYNC1I1	0.0436246	0.433702	0.015	0.006	1	Up
38	ductal invasion	P38_ductal_invasion	FCRL5	0.0436478	1.32245	0.015	0.006	1	Up
38	ductal invasion	P38_ductal_invasion	SYNDIG1	0.0436679	2.85197	0.013	0.004	1	Up
38	ductal invasion	P38_ductal_invasion	STK24	0.0437487	0.204411	0.124	0.095	1	Up
38	ductal invasion	P38_ductal_invasion	CCT6A	0.0437721	0.481908	0.074	0.051	1	Up
38	ductal invasion	P38_ductal_invasion	MBNL2	0.0438114	0.305506	0.074	0.051	1	Up
38	ductal invasion	P38_ductal_invasion	RAPGEF5	0.0438207	0.203479	0.109	0.082	1	Up
38	ductal invasion	P38_ductal_invasion	ASL	0.0438359	-0.727901	0.021	0.037	1	Down
38	ductal invasion	P38_ductal_invasion	PKIA	0.0438786	-0.958926	0.008	0.019	1	Down
38	ductal invasion	P38_ductal_invasion	PDGFRA	0.0438929	-1.39224	0.029	0.046	1	Down
38	ductal invasion	P38_ductal_invasion	HILPDA	0.0439074	-1.26735	0.014	0.027	1	Down
38	ductal invasion	P38_ductal_invasion	PARP15	0.0439512	0.705327	0.015	0.006	1	Up
38	ductal invasion	P38_ductal_invasion	ZNF688	0.0439512	0.58743	0.015	0.006	1	Up
38	ductal invasion	P38_ductal_invasion	HDGFL2	0.0439656	0.875326	0.036	0.021	1	Up
38	ductal invasion	P38_ductal_invasion	EBNA1BP2	0.0440464	0.173034	0.049	0.031	1	Up
38	ductal invasion	P38_ductal_invasion	FAM3C	0.0441282	0.159126	0.107	0.08	1	Up
38	ductal invasion	P38_ductal_invasion	KITLG	0.0442022	-1.21906	0.024	0.04	1	Down
38	ductal invasion	P38_ductal_invasion	EPHB1	0.0442328	0.683738	0.015	0.006	1	Up
38	ductal invasion	P38_ductal_invasion	LAMA3	0.0443166	-2.19303	0.009	0.02	1	Down
38	ductal invasion	P38_ductal_invasion	NIT1	0.0443227	-1.31351	0.014	0.027	1	Down
38	ductal invasion	P38_ductal_invasion	METTL5	0.0443484	0.95561	0.042	0.026	1	Up
38	ductal invasion	P38_ductal_invasion	KYNU	0.0443523	0.9883	0.021	0.01	1	Up
38	ductal invasion	P38_ductal_invasion	NFIL3	0.0443665	0.366961	0.047	0.029	1	Up
38	ductal invasion	P38_ductal_invasion	ATP2B4	0.0443963	0.202435	0.156	0.125	1	Up
38	ductal invasion	P38_ductal_invasion	TAFA5	0.0444271	1.66537	0.013	0.004	1	Up
38	ductal invasion	P38_ductal_invasion	GPRIN1	0.0444782	2.43891	0.013	0.004	1	Up
38	ductal invasion	P38_ductal_invasion	CMIP	0.0445281	0.404075	0.126	0.098	1	Up
38	ductal invasion	P38_ductal_invasion	ARHGAP17	0.0445593	-0.106196	0.109	0.081	1	Down
38	ductal invasion	P38_ductal_invasion	SLC1A3	0.044671	2.20948	0.011	0.003	1	Up
38	ductal invasion	P38_ductal_invasion	MLH3	0.0446882	-1.19739	0.023	0.039	1	Down
38	ductal invasion	P38_ductal_invasion	LRP1	0.0447254	-1.08614	0.096	0.121	1	Down
38	ductal invasion	P38_ductal_invasion	IL18	0.0447271	2.10116	0.011	0.003	1	Up
38	ductal invasion	P38_ductal_invasion	RALGAPA2	0.0448625	-1.16621	0.033	0.05	1	Down
38	ductal invasion	P38_ductal_invasion	BRD2	0.044881	-0.119007	0.214	0.169	1	Down
38	ductal invasion	P38_ductal_invasion	LRMDA	0.0449302	1.08186	0.021	0.01	1	Up
38	ductal invasion	P38_ductal_invasion	TLR6	0.0449394	1.46704	0.013	0.004	1	Up
38	ductal invasion	P38_ductal_invasion	QRICH1	0.0449735	-0.751258	0.062	0.084	1	Down
38	ductal invasion	P38_ductal_invasion	CHRNB1	0.0450084	1.35611	0.011	0.003	1	Up
38	ductal invasion	P38_ductal_invasion	GNPNAT1	0.0450649	2.02675	0.011	0.003	1	Up
38	ductal invasion	P38_ductal_invasion	RUNDC3B	0.0450888	-1.96677	0.006	0.014	1	Down
38	ductal invasion	P38_ductal_invasion	TLR5	0.0450941	1.45035	0.013	0.004	1	Up
38	ductal invasion	P38_ductal_invasion	MYL4	0.0451214	1.24829	0.011	0.003	1	Up
38	ductal invasion	P38_ductal_invasion	MIEN1	0.0451585	0.349308	0.041	0.024	1	Up
38	ductal invasion	P38_ductal_invasion	RELB	0.0451896	0.444926	0.062	0.041	1	Up
38	ductal invasion	P38_ductal_invasion	PILRB	0.0452225	-0.553158	0.198	0.226	1	Down
38	ductal invasion	P38_ductal_invasion	CDKL1	0.0452346	1.44814	0.011	0.003	1	Up
38	ductal invasion	P38_ductal_invasion	RSRC2	0.0452769	-0.584076	0.076	0.101	1	Down
38	ductal invasion	P38_ductal_invasion	CD72	0.045301	1.49002	0.013	0.004	1	Up
38	ductal invasion	P38_ductal_invasion	LCMT2	0.0453529	0.661323	0.013	0.004	1	Up
38	ductal invasion	P38_ductal_invasion	CDR2L	0.0454181	0.620224	0.054	0.036	1	Up
38	ductal invasion	P38_ductal_invasion	DAPK1	0.0454324	-1.65503	0.009	0.02	1	Down
38	ductal invasion	P38_ductal_invasion	GJC2	0.0454417	-1.49123	0.006	0.014	1	Down
38	ductal invasion	P38_ductal_invasion	LRRN1	0.045543	-1.49551	0.006	0.014	1	Down
38	ductal invasion	P38_ductal_invasion	EYA2	0.045543	-1.41417	0.006	0.014	1	Down
38	ductal invasion	P38_ductal_invasion	S100A3	0.0455756	1.08162	0.011	0.003	1	Up
38	ductal invasion	P38_ductal_invasion	SPRY3	0.0456129	0.701516	0.013	0.004	1	Up
38	ductal invasion	P38_ductal_invasion	C9orf40	0.0456445	-1.30787	0.006	0.014	1	Down
38	ductal invasion	P38_ductal_invasion	GALNT2	0.0456599	0.753265	0.034	0.019	1	Up
38	ductal invasion	P38_ductal_invasion	PTGER3	0.0457164	-1.08506	0.015	0.028	1	Down
38	ductal invasion	P38_ductal_invasion	FPR1	0.0458218	0.848778	0.013	0.004	1	Up
38	ductal invasion	P38_ductal_invasion	RNF128	0.0458218	0.753388	0.013	0.004	1	Up
38	ductal invasion	P38_ductal_invasion	STK40	0.0458963	0.206927	0.067	0.046	1	Up
38	ductal invasion	P38_ductal_invasion	CETN3	0.045899	-0.860512	0.006	0.014	1	Down
38	ductal invasion	P38_ductal_invasion	STX5	0.0459708	0.199669	0.068	0.047	1	Up
38	ductal invasion	P38_ductal_invasion	TNFRSF11A	0.0459762	0.184195	0.011	0.003	1	Up
38	ductal invasion	P38_ductal_invasion	RNF103	0.0460712	0.635674	0.045	0.028	1	Up
38	ductal invasion	P38_ductal_invasion	C17orf49	0.0461104	0.573045	0.053	0.034	1	Up
38	ductal invasion	P38_ductal_invasion	DCK	0.0461285	1.09585	0.029	0.016	1	Up
38	ductal invasion	P38_ductal_invasion	ITGA4	0.0462242	0.142815	0.049	0.031	1	Up
38	ductal invasion	P38_ductal_invasion	TMEM8B	0.0462291	-1.80924	0.017	0.03	1	Down
38	ductal invasion	P38_ductal_invasion	POLR1C	0.046359	-1.54932	0.009	0.02	1	Down
38	ductal invasion	P38_ductal_invasion	ANTXR1	0.0464503	-0.66423	0.114	0.142	1	Down
38	ductal invasion	P38_ductal_invasion	RAP2B	0.0464612	0.792147	0.076	0.054	1	Up
38	ductal invasion	P38_ductal_invasion	ITGB7	0.0464866	0.350606	0.026	0.013	1	Up
38	ductal invasion	P38_ductal_invasion	FRMD8	0.0466145	-0.91521	0.009	0.02	1	Down
38	ductal invasion	P38_ductal_invasion	LCORL	0.046639	-1.31245	0.032	0.049	1	Down
38	ductal invasion	P38_ductal_invasion	C10orf88	0.046824	-0.893716	0.015	0.028	1	Down
38	ductal invasion	P38_ductal_invasion	JTB	0.0468954	0.598714	0.089	0.065	1	Up
38	ductal invasion	P38_ductal_invasion	SHPRH	0.0469728	-1.24615	0.03	0.047	1	Down
38	ductal invasion	P38_ductal_invasion	TMEM127	0.047007	0.376121	0.071	0.049	1	Up
38	ductal invasion	P38_ductal_invasion	DDX1	0.0470605	0.552316	0.069	0.048	1	Up
38	ductal invasion	P38_ductal_invasion	TRA2A	0.0470756	-0.655184	0.153	0.182	1	Down
38	ductal invasion	P38_ductal_invasion	ZNRD2	0.0470974	0.312506	0.026	0.013	1	Up
38	ductal invasion	P38_ductal_invasion	VEGFB	0.0471491	-0.897622	0.077	0.101	1	Down
38	ductal invasion	P38_ductal_invasion	VWA1	0.0474578	0.308495	0.236	0.198	1	Up
38	ductal invasion	P38_ductal_invasion	LNPEP	0.0475082	0.523914	0.084	0.061	1	Up
38	ductal invasion	P38_ductal_invasion	TMEM11	0.047538	0.277503	0.059	0.039	1	Up
38	ductal invasion	P38_ductal_invasion	UQCRB	0.0475577	0.157072	0.078	0.055	1	Up
38	ductal invasion	P38_ductal_invasion	LAMA2	0.0475644	-0.89332	0.039	0.058	1	Down
38	ductal invasion	P38_ductal_invasion	ACSL5	0.0475874	0.368994	0.045	0.028	1	Up
38	ductal invasion	P38_ductal_invasion	OXNAD1	0.0475986	0.256301	0.036	0.021	1	Up
38	ductal invasion	P38_ductal_invasion	PPP1R13L	0.0476783	1.25298	0.02	0.009	1	Up
38	ductal invasion	P38_ductal_invasion	NAXE	0.047757	-0.899307	0.028	0.044	1	Down
38	ductal invasion	P38_ductal_invasion	WDR81	0.0478569	0.361636	0.048	0.03	1	Up
38	ductal invasion	P38_ductal_invasion	SQOR	0.0478612	0.231195	0.062	0.041	1	Up
38	ductal invasion	P38_ductal_invasion	SRP19	0.0478891	0.178987	0.081	0.058	1	Up
38	ductal invasion	P38_ductal_invasion	SLC35B1	0.0479735	0.482952	0.062	0.042	1	Up
38	ductal invasion	P38_ductal_invasion	MNDA	0.0479856	0.723625	0.029	0.016	1	Up
38	ductal invasion	P38_ductal_invasion	CENPP	0.0480193	-0.850456	0.026	0.042	1	Down
38	ductal invasion	P38_ductal_invasion	TBCC	0.0480691	0.916878	0.046	0.029	1	Up
38	ductal invasion	P38_ductal_invasion	IER2	0.0480709	0.114834	0.223	0.181	1	Up
38	ductal invasion	P38_ductal_invasion	KSR1	0.0480961	-0.56818	0.053	0.074	1	Down
38	ductal invasion	P38_ductal_invasion	CXCL14	0.0481486	0.314052	0.036	0.021	1	Up
38	ductal invasion	P38_ductal_invasion	SPTLC2	0.0481829	0.302095	0.093	0.069	1	Up
38	ductal invasion	P38_ductal_invasion	MARCKS	0.0482373	0.211157	0.173	0.14	1	Up
38	ductal invasion	P38_ductal_invasion	CMTM7	0.0484115	0.457159	0.034	0.019	1	Up
38	ductal invasion	P38_ductal_invasion	TTYH2	0.0484245	-1.28471	0.016	0.029	1	Down
38	ductal invasion	P38_ductal_invasion	AAMP	0.048513	-0.944211	0.056	0.078	1	Down
38	ductal invasion	P38_ductal_invasion	ZNF559	0.0485343	-0.954843	0.031	0.048	1	Down
38	ductal invasion	P38_ductal_invasion	CD164	0.0486991	0.199411	0.05	0.032	1	Up
38	ductal invasion	P38_ductal_invasion	ORMDL3	0.0487202	-0.89916	0.029	0.046	1	Down
38	ductal invasion	P38_ductal_invasion	BMP1	0.0487336	0.218953	0.126	0.099	1	Up
38	ductal invasion	P38_ductal_invasion	FXR2	0.0487433	-1.69784	0.01	0.021	1	Down
38	ductal invasion	P38_ductal_invasion	DBT	0.0487861	-1.88084	0.01	0.021	1	Down
38	ductal invasion	P38_ductal_invasion	MTREX	0.048828	0.382568	0.036	0.021	1	Up
38	ductal invasion	P38_ductal_invasion	AMOTL1	0.0488503	-0.463817	0.068	0.092	1	Down
38	ductal invasion	P38_ductal_invasion	C9orf72	0.0488758	-1.3787	0.017	0.03	1	Down
38	ductal invasion	P38_ductal_invasion	LACTB	0.0489639	0.94646	0.037	0.022	1	Up
38	ductal invasion	P38_ductal_invasion	HAX1	0.0489736	0.243491	0.05	0.032	1	Up
38	ductal invasion	P38_ductal_invasion	TTYH3	0.0489909	0.195687	0.11	0.083	1	Up
38	ductal invasion	P38_ductal_invasion	RHOG	0.0489949	0.371858	0.061	0.041	1	Up
38	ductal invasion	P38_ductal_invasion	DNAJB14	0.0490681	-0.188402	0.062	0.041	1	Down
38	ductal invasion	P38_ductal_invasion	DDX20	0.0491504	0.945142	0.02	0.009	1	Up
38	ductal invasion	P38_ductal_invasion	COA1	0.0491943	1.29392	0.02	0.009	1	Up
38	ductal invasion	P38_ductal_invasion	HOXD9	0.0492261	-0.953069	0.086	0.11	1	Down
38	ductal invasion	P38_ductal_invasion	ALG5	0.0493136	0.513266	0.054	0.036	1	Up
38	ductal invasion	P38_ductal_invasion	PLCB4	0.0493186	-1.0618	0.034	0.051	1	Down
38	ductal invasion	P38_ductal_invasion	METTL23	0.0493474	-1.13478	0.03	0.047	1	Down
38	ductal invasion	P38_ductal_invasion	LRRC32	0.0494094	0.434357	0.083	0.06	1	Up
38	ductal invasion	P38_ductal_invasion	WDR45	0.0494979	0.770339	0.055	0.037	1	Up
38	ductal invasion	P38_ductal_invasion	PDZRN3	0.0495784	-1.27567	0.018	0.031	1	Down
38	ductal invasion	P38_ductal_invasion	LAGE3	0.0496075	1.05849	0.024	0.012	1	Up
38	ductal invasion	P38_ductal_invasion	CBR4	0.0496351	-0.919588	0.029	0.046	1	Down
38	ductal invasion	P38_ductal_invasion	CHST14	0.0496417	0.748167	0.037	0.022	1	Up
38	ductal invasion	P38_ductal_invasion	COX7A2	0.049664	0.490591	0.061	0.041	1	Up
38	ductal invasion	P38_ductal_invasion	SMC6	0.0497586	0.694835	0.058	0.039	1	Up
38	ductal invasion	P38_ductal_invasion	TP53RK	0.0497977	-1.25237	0.017	0.03	1	Down
38	ductal invasion	P38_ductal_invasion	VSIG10	0.0498579	-1.23147	0.018	0.031	1	Down
38	ductal invasion	P38_ductal_invasion	TPPP3	0.0498838	-0.846627	0.053	0.074	1	Down
38	ductal invasion	P38_ductal_invasion	CLK1	0.0500551	-0.77489	0.121	0.149	1	Down
38	ductal invasion	P38_ductal_invasion	HEBP1	0.0500694	-0.653013	0.026	0.042	1	Down
38	ductal invasion	P38_ductal_invasion	WHRN	0.050257	0.320808	0.02	0.009	1	Up
38	ductal invasion	P38_ductal_invasion	SLC23A2	0.0502626	-0.822111	0.032	0.049	1	Down
38	ductal invasion	P38_ductal_invasion	TASP1	0.0502849	0.454048	0.032	0.018	1	Up
38	ductal invasion	P38_ductal_invasion	PHACTR2	0.0503013	-0.143121	0.077	0.054	1	Down
38	ductal invasion	P38_ductal_invasion	KATNA1	0.0503543	-1.22464	0.017	0.03	1	Down
38	ductal invasion	P38_ductal_invasion	IGSF8	0.0503904	0.567586	0.029	0.016	1	Up
38	ductal invasion	P38_ductal_invasion	RAI14	0.0504412	0.385547	0.067	0.047	1	Up
38	ductal invasion	P38_ductal_invasion	RWDD4	0.0504644	-1.40448	0.019	0.032	1	Down
38	ductal invasion	P38_ductal_invasion	HARS	0.0506556	0.56583	0.024	0.012	1	Up
38	ductal invasion	P38_ductal_invasion	DAZAP2	0.0506846	0.252451	0.132	0.103	1	Up
38	ductal invasion	P38_ductal_invasion	KLF11	0.050707	0.426713	0.035	0.02	1	Up
38	ductal invasion	P38_ductal_invasion	EPB41L5	0.0507705	-1.18598	0.017	0.03	1	Down
38	ductal invasion	P38_ductal_invasion	RPIA	0.0508057	0.967721	0.035	0.02	1	Up
38	ductal invasion	P38_ductal_invasion	PKDCC	0.0508547	0.125849	0.054	0.036	1	Up
38	ductal invasion	P38_ductal_invasion	CNTN1	0.0509176	-3.74239	0.004	0.011	1	Down
38	ductal invasion	P38_ductal_invasion	CALM1	0.0509356	0.730849	0.024	0.012	1	Up
38	ductal invasion	P38_ductal_invasion	ACTA2	0.0512796	-0.387528	0.155	0.184	1	Down
38	ductal invasion	P38_ductal_invasion	ICAM1	0.0512862	0.64001	0.055	0.037	1	Up
38	ductal invasion	P38_ductal_invasion	VIPR1	0.0513074	-2.72629	0.004	0.011	1	Down
38	ductal invasion	P38_ductal_invasion	ADAMTS15	0.0513288	-1.82626	0.007	0.016	1	Down
38	ductal invasion	P38_ductal_invasion	TP53	0.0513336	0.180071	0.074	0.052	1	Up
38	ductal invasion	P38_ductal_invasion	SPEG	0.0514379	-2.91088	0.004	0.011	1	Down
38	ductal invasion	P38_ductal_invasion	MSR1	0.0514993	0.574676	0.024	0.012	1	Up
38	ductal invasion	P38_ductal_invasion	HIVEP2	0.0515233	0.416879	0.043	0.027	1	Up
38	ductal invasion	P38_ductal_invasion	BBS12	0.0515687	-2.61823	0.004	0.011	1	Down
38	ductal invasion	P38_ductal_invasion	SLC27A3	0.0516247	0.129457	0.089	0.064	1	Up
38	ductal invasion	P38_ductal_invasion	WWP2	0.0517634	-0.873883	0.035	0.052	1	Down
38	ductal invasion	P38_ductal_invasion	LONRF3	0.0517654	-2.51867	0.004	0.011	1	Down
38	ductal invasion	P38_ductal_invasion	IFT88	0.0517794	-1.09627	0.018	0.031	1	Down
38	ductal invasion	P38_ductal_invasion	TM9SF1	0.0517961	0.530159	0.067	0.047	1	Up
38	ductal invasion	P38_ductal_invasion	DCTD	0.0518005	0.193101	0.096	0.071	1	Up
38	ductal invasion	P38_ductal_invasion	LRRC59	0.0518724	0.746342	0.055	0.037	1	Up
38	ductal invasion	P38_ductal_invasion	SPATA20	0.0520792	-0.981592	0.036	0.054	1	Down
38	ductal invasion	P38_ductal_invasion	GTF3C1	0.0522133	-0.840266	0.031	0.048	1	Down
38	ductal invasion	P38_ductal_invasion	SAAL1	0.0522163	0.943534	0.018	0.008	1	Up
38	ductal invasion	P38_ductal_invasion	CDK11A	0.0522268	-1.9717	0.004	0.011	1	Down
38	ductal invasion	P38_ductal_invasion	PPP1R9B	0.0523344	-0.107342	0.16	0.127	1	Down
38	ductal invasion	P38_ductal_invasion	ZNF682	0.0523505	-1.42353	0.007	0.016	1	Down
38	ductal invasion	P38_ductal_invasion	RNF139	0.0523578	0.415165	0.035	0.02	1	Up
38	ductal invasion	P38_ductal_invasion	BRCA1	0.0523592	-1.50594	0.004	0.011	1	Down
38	ductal invasion	P38_ductal_invasion	RRM1	0.0523687	1.67967	0.022	0.011	1	Up
38	ductal invasion	P38_ductal_invasion	WASF2	0.0524714	0.23551	0.146	0.115	1	Up
38	ductal invasion	P38_ductal_invasion	CNEP1R1	0.0524772	0.597256	0.027	0.014	1	Up
38	ductal invasion	P38_ductal_invasion	PDPR	0.0524941	0.143166	0.07	0.049	1	Up
38	ductal invasion	P38_ductal_invasion	GPR155	0.0525091	1.59014	0.018	0.008	1	Up
38	ductal invasion	P38_ductal_invasion	RTKN	0.0525206	-1.01248	0.017	0.03	1	Down
38	ductal invasion	P38_ductal_invasion	DAB2	0.0525986	0.164235	0.125	0.097	1	Up
38	ductal invasion	P38_ductal_invasion	PSMD1	0.0526018	0.125256	0.069	0.048	1	Up
38	ductal invasion	P38_ductal_invasion	KLHDC8A	0.0526222	-1.08849	0.007	0.016	1	Down
38	ductal invasion	P38_ductal_invasion	GDAP1	0.052656	1.54986	0.018	0.008	1	Up
38	ductal invasion	P38_ductal_invasion	KCNC3	0.0526767	-1.5147	0.007	0.016	1	Down
38	ductal invasion	P38_ductal_invasion	CCNO	0.0526916	-1.59667	0.004	0.011	1	Down
38	ductal invasion	P38_ductal_invasion	CKB	0.0526916	-1.01171	0.004	0.011	1	Down
38	ductal invasion	P38_ductal_invasion	UTP23	0.0527217	0.739452	0.043	0.027	1	Up
38	ductal invasion	P38_ductal_invasion	ACO1	0.0527632	-1.21382	0.018	0.031	1	Down
38	ductal invasion	P38_ductal_invasion	CREBBP	0.0527783	-0.843676	0.078	0.102	1	Down
38	ductal invasion	P38_ductal_invasion	CDC42EP4	0.0529946	-1.27434	0.011	0.022	1	Down
38	ductal invasion	P38_ductal_invasion	MFGE8	0.053036	-0.505545	0.081	0.105	1	Down
38	ductal invasion	P38_ductal_invasion	ZNF581	0.0530837	-1.40218	0.011	0.022	1	Down
38	ductal invasion	P38_ductal_invasion	CCDC85A	0.0530927	-1.65065	0.004	0.011	1	Down
38	ductal invasion	P38_ductal_invasion	LRP2	0.0531691	-1.01656	0.007	0.016	1	Down
38	ductal invasion	P38_ductal_invasion	EDEM2	0.0533634	0.700026	0.037	0.022	1	Up
38	ductal invasion	P38_ductal_invasion	ZFYVE19	0.0534469	1.37711	0.022	0.011	1	Up
38	ductal invasion	P38_ductal_invasion	CCDC8	0.0538396	-2.32826	0.012	0.023	1	Down
38	ductal invasion	P38_ductal_invasion	DTD2	0.0539226	0.488886	0.027	0.014	1	Up
38	ductal invasion	P38_ductal_invasion	EFHC1	0.0539406	-0.848258	0.019	0.032	1	Down
38	ductal invasion	P38_ductal_invasion	ENTR1	0.0540196	0.537961	0.052	0.034	1	Up
38	ductal invasion	P38_ductal_invasion	RNF6	0.0540429	1.06724	0.03	0.017	1	Up
38	ductal invasion	P38_ductal_invasion	CTNNBL1	0.0540706	0.426053	0.035	0.02	1	Up
38	ductal invasion	P38_ductal_invasion	UGDH	0.054089	0.187947	0.074	0.052	1	Up
38	ductal invasion	P38_ductal_invasion	FAM107B	0.0541887	0.314228	0.09	0.067	1	Up
38	ductal invasion	P38_ductal_invasion	DDA1	0.0541968	0.344981	0.04	0.024	1	Up
38	ductal invasion	P38_ductal_invasion	UBIAD1	0.0541997	0.510955	0.027	0.014	1	Up
38	ductal invasion	P38_ductal_invasion	DVL1	0.0542694	-0.605846	0.035	0.053	1	Down
38	ductal invasion	P38_ductal_invasion	SLC4A7	0.0542781	0.607851	0.078	0.057	1	Up
38	ductal invasion	P38_ductal_invasion	POLR1E	0.0545713	-1.29068	0.011	0.022	1	Down
38	ductal invasion	P38_ductal_invasion	SEMA6A	0.0547397	-0.714556	0.018	0.031	1	Down
38	ductal invasion	P38_ductal_invasion	PEX26	0.0547776	-0.585221	0.018	0.031	1	Down
38	ductal invasion	P38_ductal_invasion	SERINC1	0.0549366	-0.107675	0.157	0.123	1	Down
38	ductal invasion	P38_ductal_invasion	TRIR	0.0549657	-0.131248	0.19	0.152	1	Down
38	ductal invasion	P38_ductal_invasion	NCF2	0.0549863	0.463894	0.03	0.017	1	Up
38	ductal invasion	P38_ductal_invasion	SPON2	0.0549903	-0.775571	0.076	0.099	1	Down
38	ductal invasion	P38_ductal_invasion	CYB561D2	0.0550322	1.30169	0.022	0.011	1	Up
38	ductal invasion	P38_ductal_invasion	WDR26	0.0550663	0.133937	0.179	0.147	1	Up
38	ductal invasion	P38_ductal_invasion	APRT	0.0551233	0.417854	0.088	0.064	1	Up
38	ductal invasion	P38_ductal_invasion	DUSP1	0.0551266	0.136129	0.177	0.143	1	Up
38	ductal invasion	P38_ductal_invasion	TEK	0.0551608	0.658127	0.069	0.049	1	Up
38	ductal invasion	P38_ductal_invasion	SNRPN	0.0552441	-1.04186	0.02	0.033	1	Down
38	ductal invasion	P38_ductal_invasion	MAPT	0.0552589	-0.708087	0.011	0.022	1	Down
38	ductal invasion	P38_ductal_invasion	NBL1	0.0552698	-0.979971	0.093	0.118	1	Down
38	ductal invasion	P38_ductal_invasion	ETFA	0.0554253	-1.08292	0.043	0.061	1	Down
38	ductal invasion	P38_ductal_invasion	SLC31A1	0.0554838	1.0158	0.033	0.019	1	Up
38	ductal invasion	P38_ductal_invasion	CDC27	0.0557266	0.48855	0.069	0.049	1	Up
38	ductal invasion	P38_ductal_invasion	YWHAE	0.0557483	0.241913	0.122	0.094	1	Up
38	ductal invasion	P38_ductal_invasion	ARPC4	0.055861	0.365108	0.093	0.07	1	Up
38	ductal invasion	P38_ductal_invasion	SLC16A3	0.0559218	0.936739	0.05	0.033	1	Up
38	ductal invasion	P38_ductal_invasion	SLC38A9	0.0560653	-1.50572	0.012	0.023	1	Down
38	ductal invasion	P38_ductal_invasion	C3	0.0561312	-0.901432	0.137	0.16	1	Down
38	ductal invasion	P38_ductal_invasion	PUM1	0.056248	-0.567407	0.078	0.103	1	Down
38	ductal invasion	P38_ductal_invasion	PRR16	0.0563436	1.15825	0.025	0.013	1	Up
38	ductal invasion	P38_ductal_invasion	MID1	0.0564066	-0.857989	0.021	0.034	1	Down
38	ductal invasion	P38_ductal_invasion	C16orf87	0.0565803	1.69024	0.016	0.007	1	Up
38	ductal invasion	P38_ductal_invasion	TSKU	0.0566124	0.179297	0.049	0.032	1	Up
38	ductal invasion	P38_ductal_invasion	NMT2	0.0566564	0.529109	0.022	0.011	1	Up
38	ductal invasion	P38_ductal_invasion	KRT19	0.0566868	-0.376677	0.034	0.051	1	Down
38	ductal invasion	P38_ductal_invasion	TPR	0.0566961	-0.516357	0.065	0.088	1	Down
38	ductal invasion	P38_ductal_invasion	TMEM132A	0.056863	0.357459	0.044	0.028	1	Up
38	ductal invasion	P38_ductal_invasion	SORBS2	0.0568721	-1.05816	0.021	0.036	1	Down
38	ductal invasion	P38_ductal_invasion	TSNARE1	0.056908	-1.25703	0.012	0.023	1	Down
38	ductal invasion	P38_ductal_invasion	CNNM3	0.056921	-0.457366	0.019	0.032	1	Down
38	ductal invasion	P38_ductal_invasion	PSMC2	0.0569564	0.147443	0.071	0.05	1	Up
38	ductal invasion	P38_ductal_invasion	TOR1AIP1	0.0569929	0.33731	0.075	0.053	1	Up
38	ductal invasion	P38_ductal_invasion	C5orf22	0.0569958	-0.266069	0.027	0.014	1	Down
38	ductal invasion	P38_ductal_invasion	SLCO2B1	0.0570169	-0.559804	0.019	0.032	1	Down
38	ductal invasion	P38_ductal_invasion	KIAA1217	0.0570446	0.141556	0.136	0.108	1	Up
38	ductal invasion	P38_ductal_invasion	CYTL1	0.0571606	-1.26365	0.012	0.023	1	Down
38	ductal invasion	P38_ductal_invasion	TBC1D22B	0.0571633	0.608225	0.033	0.019	1	Up
38	ductal invasion	P38_ductal_invasion	GLUL	0.0571731	0.459578	0.16	0.131	1	Up
38	ductal invasion	P38_ductal_invasion	MAPRE2	0.0571946	0.210699	0.091	0.068	1	Up
38	ductal invasion	P38_ductal_invasion	SLC22A17	0.0572066	-1.15565	0.012	0.023	1	Down
38	ductal invasion	P38_ductal_invasion	ENOPH1	0.0572281	0.398122	0.03	0.017	1	Up
38	ductal invasion	P38_ductal_invasion	PIP5K1C	0.0572679	0.255889	0.065	0.046	1	Up
38	ductal invasion	P38_ductal_invasion	EIF3H	0.057307	0.628574	0.047	0.03	1	Up
38	ductal invasion	P38_ductal_invasion	CCT8	0.0574375	0.68761	0.044	0.028	1	Up
38	ductal invasion	P38_ductal_invasion	ZNF704	0.0574446	-1.33557	0.023	0.038	1	Down
38	ductal invasion	P38_ductal_invasion	KAZN	0.0574683	-1.54908	0.026	0.041	1	Down
38	ductal invasion	P38_ductal_invasion	ZNF92	0.057527	1.46001	0.016	0.007	1	Up
38	ductal invasion	P38_ductal_invasion	SMCO4	0.057527	1.49114	0.016	0.007	1	Up
38	ductal invasion	P38_ductal_invasion	SUMO3	0.0575667	0.215818	0.127	0.099	1	Up
38	ductal invasion	P38_ductal_invasion	GPR141	0.0576393	1.37464	0.016	0.007	1	Up
38	ductal invasion	P38_ductal_invasion	RAB4B	0.0578078	-1.15359	0.027	0.042	1	Down
38	ductal invasion	P38_ductal_invasion	RELL1	0.0578373	0.218542	0.087	0.063	1	Up
38	ductal invasion	P38_ductal_invasion	ACAD8	0.0578398	-1.4931	0.026	0.041	1	Down
38	ductal invasion	P38_ductal_invasion	ASAP3	0.0578541	-1.46966	0.012	0.023	1	Down
38	ductal invasion	P38_ductal_invasion	TACR1	0.0581183	-1.53059	0.007	0.017	1	Down
38	ductal invasion	P38_ductal_invasion	CDR2	0.0581422	0.741651	0.041	0.026	1	Up
38	ductal invasion	P38_ductal_invasion	H1FX	0.0582085	-0.228852	0.124	0.094	1	Down
38	ductal invasion	P38_ductal_invasion	TMEM65	0.0583934	-0.995165	0.022	0.037	1	Down
38	ductal invasion	P38_ductal_invasion	HACD4	0.058414	0.256223	0.022	0.011	1	Up
38	ductal invasion	P38_ductal_invasion	AGPAT4	0.0584301	-1.37246	0.025	0.04	1	Down
38	ductal invasion	P38_ductal_invasion	PTMS	0.0585009	-0.496417	0.198	0.225	1	Down
38	ductal invasion	P38_ductal_invasion	TPGS1	0.0585728	0.513545	0.047	0.03	1	Up
38	ductal invasion	P38_ductal_invasion	CACNA1D	0.0586861	-1.22265	0.007	0.017	1	Down
38	ductal invasion	P38_ductal_invasion	ARMH3	0.0587249	0.135512	0.096	0.072	1	Up
38	ductal invasion	P38_ductal_invasion	ZBTB10	0.0587701	0.534112	0.033	0.019	1	Up
38	ductal invasion	P38_ductal_invasion	BAZ2B	0.0588076	-0.666763	0.079	0.103	1	Down
38	ductal invasion	P38_ductal_invasion	IGF1R	0.058831	-1.36616	0.03	0.046	1	Down
38	ductal invasion	P38_ductal_invasion	IRAK2	0.0590577	0.560512	0.016	0.007	1	Up
38	ductal invasion	P38_ductal_invasion	ZKSCAN8	0.059155	0.496175	0.041	0.026	1	Up
38	ductal invasion	P38_ductal_invasion	PSMB7	0.059207	1.24974	0.025	0.013	1	Up
38	ductal invasion	P38_ductal_invasion	ZDHHC14	0.0594564	0.362419	0.035	0.021	1	Up
38	ductal invasion	P38_ductal_invasion	TOM1L1	0.0594888	-0.670744	0.007	0.017	1	Down
38	ductal invasion	P38_ductal_invasion	CTDSPL	0.0597339	-1.00709	0.022	0.037	1	Down
38	ductal invasion	P38_ductal_invasion	CYSTM1	0.0597895	0.15876	0.035	0.021	1	Up
38	ductal invasion	P38_ductal_invasion	BTG2	0.059886	-0.899387	0.102	0.125	1	Down
38	ductal invasion	P38_ductal_invasion	RASA2	0.0599177	0.369945	0.056	0.038	1	Up
38	ductal invasion	P38_ductal_invasion	SIX5	0.0599823	-0.792707	0.021	0.036	1	Down
38	ductal invasion	P38_ductal_invasion	ENKD1	0.0601076	-1.89269	0.014	0.026	1	Down
38	ductal invasion	P38_ductal_invasion	SELE	0.0601461	-0.104858	0.02	0.033	1	Down
38	ductal invasion	P38_ductal_invasion	RESF1	0.0602327	0.377571	0.124	0.098	1	Up
38	ductal invasion	P38_ductal_invasion	ZNF267	0.0602425	0.912326	0.042	0.027	1	Up
38	ductal invasion	P38_ductal_invasion	LSM10	0.0603768	0.37994	0.038	0.023	1	Up
38	ductal invasion	P38_ductal_invasion	C2CD2L	0.0604372	0.512702	0.028	0.016	1	Up
38	ductal invasion	P38_ductal_invasion	ZGPAT	0.0604425	-0.930612	0.049	0.068	1	Down
38	ductal invasion	P38_ductal_invasion	GALNT1	0.0604936	0.494361	0.041	0.026	1	Up
38	ductal invasion	P38_ductal_invasion	CRIP1	0.0605376	0.359529	0.22	0.188	1	Up
38	ductal invasion	P38_ductal_invasion	GATAD2B	0.0607308	-0.671263	0.056	0.077	1	Down
38	ductal invasion	P38_ductal_invasion	SIRT3	0.0609757	-1.62015	0.014	0.026	1	Down
38	ductal invasion	P38_ductal_invasion	TMEM126A	0.0610429	0.333009	0.033	0.019	1	Up
38	ductal invasion	P38_ductal_invasion	MACROD1	0.0611598	-1.30827	0.014	0.026	1	Down
38	ductal invasion	P38_ductal_invasion	HAT1	0.0612059	-1.35952	0.014	0.026	1	Down
38	ductal invasion	P38_ductal_invasion	ANAPC1	0.061243	1.76238	0.014	0.006	1	Up
38	ductal invasion	P38_ductal_invasion	KIAA1191	0.0612441	0.271082	0.05	0.033	1	Up
38	ductal invasion	P38_ductal_invasion	ZNF318	0.061283	-0.752039	0.024	0.039	1	Down
38	ductal invasion	P38_ductal_invasion	CAPN6	0.0613535	-2.33707	0.005	0.012	1	Down
38	ductal invasion	P38_ductal_invasion	SLAMF1	0.0614277	0.486892	0.021	0.01	1	Up
38	ductal invasion	P38_ductal_invasion	FBXO45	0.0614952	-2.90352	0.005	0.012	1	Down
38	ductal invasion	P38_ductal_invasion	C2orf88	0.0615662	-2.28563	0.005	0.012	1	Down
38	ductal invasion	P38_ductal_invasion	C19orf12	0.061624	0.618043	0.036	0.022	1	Up
38	ductal invasion	P38_ductal_invasion	BAG3	0.061639	0.325038	0.066	0.047	1	Up
38	ductal invasion	P38_ductal_invasion	SFT2D2	0.0616503	-0.939503	0.024	0.039	1	Down
38	ductal invasion	P38_ductal_invasion	RWDD3	0.0616846	0.53379	0.025	0.013	1	Up
38	ductal invasion	P38_ductal_invasion	PRSS53	0.0618507	-2.35451	0.005	0.012	1	Down
38	ductal invasion	P38_ductal_invasion	APTX	0.0618924	-0.902705	0.027	0.042	1	Down
38	ductal invasion	P38_ductal_invasion	DHRS13	0.061922	-2.33598	0.005	0.012	1	Down
38	ductal invasion	P38_ductal_invasion	MVP	0.0619733	0.213212	0.049	0.032	1	Up
38	ductal invasion	P38_ductal_invasion	MSC	0.0619819	1.02904	0.028	0.016	1	Up
38	ductal invasion	P38_ductal_invasion	GNB2	0.062015	0.339621	0.13	0.103	1	Up
38	ductal invasion	P38_ductal_invasion	CAT	0.0620159	-1.11644	0.034	0.05	1	Down
38	ductal invasion	P38_ductal_invasion	DHRS3	0.0621495	-0.615007	0.051	0.071	1	Down
38	ductal invasion	P38_ductal_invasion	RNFT1	0.062157	-0.99687	0.013	0.024	1	Down
38	ductal invasion	P38_ductal_invasion	FANCG	0.0621758	-2.00122	0.008	0.018	1	Down
38	ductal invasion	P38_ductal_invasion	SCIMP	0.0621985	1.03018	0.014	0.006	1	Up
38	ductal invasion	P38_ductal_invasion	RAB6A	0.0622027	0.280837	0.105	0.08	1	Up
38	ductal invasion	P38_ductal_invasion	RMDN2	0.0622626	1.38559	0.014	0.006	1	Up
38	ductal invasion	P38_ductal_invasion	WDR54	0.0622796	-2.67103	0.005	0.012	1	Down
38	ductal invasion	P38_ductal_invasion	PDZD11	0.0622951	0.321262	0.044	0.028	1	Up
38	ductal invasion	P38_ductal_invasion	ARSB	0.0623681	1.08687	0.034	0.02	1	Up
38	ductal invasion	P38_ductal_invasion	REP15	0.0624231	-1.92779	0.005	0.012	1	Down
38	ductal invasion	P38_ductal_invasion	GSTA4	0.0624231	-2.01388	0.005	0.012	1	Down
38	ductal invasion	P38_ductal_invasion	ALKBH1	0.0624553	0.970666	0.014	0.006	1	Up
38	ductal invasion	P38_ductal_invasion	SLC25A6	0.0625062	-0.694515	0.084	0.108	1	Down
38	ductal invasion	P38_ductal_invasion	CD80	0.0625197	0.809177	0.014	0.006	1	Up
38	ductal invasion	P38_ductal_invasion	USHBP1	0.0627928	-0.835822	0.023	0.038	1	Down
38	ductal invasion	P38_ductal_invasion	PPP1R16B	0.0628253	-1.1038	0.033	0.049	1	Down
38	ductal invasion	P38_ductal_invasion	ROBO4	0.0628433	0.581133	0.104	0.081	1	Up
38	ductal invasion	P38_ductal_invasion	RBM42	0.0628517	0.207882	0.041	0.026	1	Up
38	ductal invasion	P38_ductal_invasion	CKLF	0.062871	0.418745	0.057	0.039	1	Up
38	ductal invasion	P38_ductal_invasion	CCDC102B	0.0628895	0.124577	0.154	0.123	1	Up
38	ductal invasion	P38_ductal_invasion	PDLIM4	0.0629393	1.18157	0.014	0.006	1	Up
38	ductal invasion	P38_ductal_invasion	BSPRY	0.0630722	-1.32501	0.005	0.012	1	Down
38	ductal invasion	P38_ductal_invasion	SCAPER	0.0631869	-1.48784	0.008	0.018	1	Down
38	ductal invasion	P38_ductal_invasion	F3	0.0632586	0.375922	0.025	0.013	1	Up
38	ductal invasion	P38_ductal_invasion	TNPO3	0.0632633	0.572215	0.057	0.039	1	Up
38	ductal invasion	P38_ductal_invasion	CCDC34	0.0632962	0.584592	0.014	0.006	1	Up
38	ductal invasion	P38_ductal_invasion	NAALADL2	0.0633034	-1.21426	0.008	0.018	1	Down
38	ductal invasion	P38_ductal_invasion	TTF1	0.0633259	-1.35935	0.015	0.027	1	Down
38	ductal invasion	P38_ductal_invasion	THSD7A	0.0633604	-0.794119	0.035	0.052	1	Down
38	ductal invasion	P38_ductal_invasion	GAS1	0.0633616	-1.4341	0.008	0.018	1	Down
38	ductal invasion	P38_ductal_invasion	C18orf54	0.0634215	0.38893	0.021	0.01	1	Up
38	ductal invasion	P38_ductal_invasion	TP53I11	0.0634386	0.725686	0.09	0.069	1	Up
38	ductal invasion	P38_ductal_invasion	ARMC10	0.0634597	0.567456	0.042	0.027	1	Up
38	ductal invasion	P38_ductal_invasion	PDGFRL	0.063479	-0.1967	0.035	0.021	1	Down
38	ductal invasion	P38_ductal_invasion	DIPK1A	0.0634916	0.261125	0.014	0.006	1	Up
38	ductal invasion	P38_ductal_invasion	SLAMF6	0.0634916	1.07624	0.014	0.006	1	Up
38	ductal invasion	P38_ductal_invasion	IL12RB1	0.0636221	0.136669	0.014	0.006	1	Up
38	ductal invasion	P38_ductal_invasion	TMEM156	0.0637528	0.790999	0.014	0.006	1	Up
38	ductal invasion	P38_ductal_invasion	ATAT1	0.0638829	-1.26122	0.015	0.027	1	Down
38	ductal invasion	P38_ductal_invasion	PLEKHA6	0.0638838	0.377553	0.014	0.006	1	Up
38	ductal invasion	P38_ductal_invasion	NAV2	0.0638881	-1.12755	0.008	0.018	1	Down
38	ductal invasion	P38_ductal_invasion	MAMLD1	0.0640056	-1.39941	0.008	0.018	1	Down
38	ductal invasion	P38_ductal_invasion	LZTS2	0.0640903	0.115171	0.09	0.067	1	Up
38	ductal invasion	P38_ductal_invasion	RBM15B	0.0642741	-0.986565	0.044	0.062	1	Down
38	ductal invasion	P38_ductal_invasion	CAPN3	0.0643471	0.624814	0.031	0.018	1	Up
38	ductal invasion	P38_ductal_invasion	FMNL3	0.0644015	0.137527	0.109	0.084	1	Up
38	ductal invasion	P38_ductal_invasion	STK11IP	0.064408	-1.17546	0.014	0.026	1	Down
38	ductal invasion	P38_ductal_invasion	C4orf48	0.0644447	1.10576	0.023	0.012	1	Up
38	ductal invasion	P38_ductal_invasion	GAA	0.0644774	-0.963665	0.033	0.049	1	Down
38	ductal invasion	P38_ductal_invasion	GPATCH4	0.064483	0.565173	0.036	0.022	1	Up
38	ductal invasion	P38_ductal_invasion	LSM12	0.0644946	0.729234	0.028	0.016	1	Up
38	ductal invasion	P38_ductal_invasion	EEF1B2	0.0645076	-0.984536	0.068	0.089	1	Down
38	ductal invasion	P38_ductal_invasion	TEAD2	0.0646313	0.10648	0.088	0.065	1	Up
38	ductal invasion	P38_ductal_invasion	AGFG2	0.0647023	-1.3029	0.015	0.027	1	Down
38	ductal invasion	P38_ductal_invasion	SLC26A11	0.064721	-1.46929	0.016	0.028	1	Down
38	ductal invasion	P38_ductal_invasion	MCRS1	0.0647948	0.458749	0.091	0.069	1	Up
38	ductal invasion	P38_ductal_invasion	FARSA	0.065104	0.285871	0.048	0.031	1	Up
38	ductal invasion	P38_ductal_invasion	ZBTB39	0.0651271	-1.09461	0.015	0.027	1	Down
38	ductal invasion	P38_ductal_invasion	SLX4	0.0651306	-0.592965	0.008	0.018	1	Down
38	ductal invasion	P38_ductal_invasion	TMEM208	0.0651493	0.947262	0.039	0.024	1	Up
38	ductal invasion	P38_ductal_invasion	SPAG9	0.0651598	0.162152	0.122	0.095	1	Up
38	ductal invasion	P38_ductal_invasion	VAMP8	0.0652317	0.261524	0.09	0.067	1	Up
38	ductal invasion	P38_ductal_invasion	BLOC1S2	0.0652392	1.13445	0.023	0.012	1	Up
38	ductal invasion	P38_ductal_invasion	LRRC15	0.0652891	1.21218	0.023	0.012	1	Up
38	ductal invasion	P38_ductal_invasion	SLC12A7	0.065394	0.147336	0.096	0.072	1	Up
38	ductal invasion	P38_ductal_invasion	LHFPL2	0.0654058	0.168702	0.063	0.044	1	Up
38	ductal invasion	P38_ductal_invasion	PRTFDC1	0.0654116	-0.968196	0.015	0.027	1	Down
38	ductal invasion	P38_ductal_invasion	PHETA2	0.0654891	1.20679	0.023	0.012	1	Up
38	ductal invasion	P38_ductal_invasion	OLFM1	0.0655066	-0.99229	0.015	0.027	1	Down
38	ductal invasion	P38_ductal_invasion	SRA1	0.0655771	0.286116	0.066	0.047	1	Up
38	ductal invasion	P38_ductal_invasion	ATP6AP1	0.0655874	0.156203	0.109	0.084	1	Up
38	ductal invasion	P38_ductal_invasion	PTK7	0.0656184	-0.845728	0.032	0.048	1	Down
38	ductal invasion	P38_ductal_invasion	MYO1D	0.0656276	0.118188	0.087	0.064	1	Up
38	ductal invasion	P38_ductal_invasion	TRIM32	0.0656313	0.121969	0.034	0.02	1	Up
38	ductal invasion	P38_ductal_invasion	NDUFB10	0.0656584	0.127968	0.093	0.07	1	Up
38	ductal invasion	P38_ductal_invasion	PPME1	0.0658641	-0.881671	0.015	0.027	1	Down
38	ductal invasion	P38_ductal_invasion	IFT57	0.0659262	0.29071	0.045	0.029	1	Up
38	ductal invasion	P38_ductal_invasion	PEF1	0.0659326	0.555586	0.042	0.027	1	Up
38	ductal invasion	P38_ductal_invasion	RNF38	0.0659357	0.715401	0.064	0.046	1	Up
38	ductal invasion	P38_ductal_invasion	ERCC3	0.0659756	-0.911449	0.04	0.058	1	Down
38	ductal invasion	P38_ductal_invasion	METTL1	0.0659765	1.04688	0.012	0.004	1	Up
38	ductal invasion	P38_ductal_invasion	UNC119B	0.0660231	-0.76272	0.03	0.046	1	Down
38	ductal invasion	P38_ductal_invasion	FYTTD1	0.0660241	0.561427	0.071	0.051	1	Up
38	ductal invasion	P38_ductal_invasion	SLC5A4	0.0660323	0.385223	0.036	0.022	1	Up
38	ductal invasion	P38_ductal_invasion	MSH2	0.0661945	-0.748669	0.027	0.042	1	Down
38	ductal invasion	P38_ductal_invasion	TUBA4A	0.0664207	0.843736	0.023	0.012	1	Up
38	ductal invasion	P38_ductal_invasion	NCALD	0.066511	-1.33838	0.016	0.028	1	Down
38	ductal invasion	P38_ductal_invasion	SPN	0.0665474	0.881096	0.023	0.012	1	Up
38	ductal invasion	P38_ductal_invasion	HBEGF	0.0665528	-0.255973	0.014	0.026	1	Down
38	ductal invasion	P38_ductal_invasion	ZNF45	0.0666085	2.70804	0.01	0.003	1	Up
38	ductal invasion	P38_ductal_invasion	DPY30	0.0666629	0.721775	0.046	0.03	1	Up
38	ductal invasion	P38_ductal_invasion	MORC4	0.0667706	2.9686	0.01	0.003	1	Up
38	ductal invasion	P38_ductal_invasion	TSC1	0.0668596	-1.50975	0.017	0.029	1	Down
38	ductal invasion	P38_ductal_invasion	SPCS3	0.0668609	0.416077	0.08	0.059	1	Up
38	ductal invasion	P38_ductal_invasion	PSMD10	0.0668958	0.210198	0.049	0.032	1	Up
38	ductal invasion	P38_ductal_invasion	RALGDS	0.0669069	-0.894693	0.035	0.052	1	Down
38	ductal invasion	P38_ductal_invasion	N4BP2	0.0671482	-1.18538	0.016	0.028	1	Down
38	ductal invasion	P38_ductal_invasion	COPA	0.067192	0.17008	0.142	0.113	1	Up
38	ductal invasion	P38_ductal_invasion	FBRS	0.0672307	0.520535	0.045	0.029	1	Up
38	ductal invasion	P38_ductal_invasion	GOSR2	0.0672801	0.326512	0.105	0.081	1	Up
38	ductal invasion	P38_ductal_invasion	LYVE1	0.0674221	1.63621	0.01	0.003	1	Up
38	ductal invasion	P38_ductal_invasion	TPRG1	0.0675039	1.87702	0.01	0.003	1	Up
38	ductal invasion	P38_ductal_invasion	DPT	0.0675089	-1.94959	0.009	0.019	1	Down
38	ductal invasion	P38_ductal_invasion	CLEC4A	0.0675089	-2.26622	0.009	0.019	1	Down
38	ductal invasion	P38_ductal_invasion	SERPINA1	0.0675684	0.638818	0.023	0.012	1	Up
38	ductal invasion	P38_ductal_invasion	TSEN15	0.0675858	0.243098	0.01	0.003	1	Up
38	ductal invasion	P38_ductal_invasion	CHMP1A	0.0676467	0.388931	0.051	0.034	1	Up
38	ductal invasion	P38_ductal_invasion	PAICS	0.0677499	1.67132	0.01	0.003	1	Up
38	ductal invasion	P38_ductal_invasion	NOD2	0.0677499	1.60466	0.01	0.003	1	Up
38	ductal invasion	P38_ductal_invasion	CXXC5	0.0678193	-0.824489	0.038	0.055	1	Down
38	ductal invasion	P38_ductal_invasion	ELMOD2	0.0679075	0.352191	0.039	0.024	1	Up
38	ductal invasion	P38_ductal_invasion	COX4I2	0.0679239	-1.98707	0.009	0.019	1	Down
38	ductal invasion	P38_ductal_invasion	NOB1	0.0679984	-1.27276	0.017	0.029	1	Down
38	ductal invasion	P38_ductal_invasion	COA8	0.068011	0.321329	0.034	0.02	1	Up
38	ductal invasion	P38_ductal_invasion	COTL1	0.0680302	0.29337	0.062	0.043	1	Up
38	ductal invasion	P38_ductal_invasion	PDGFA	0.0680907	0.197454	0.102	0.078	1	Up
38	ductal invasion	P38_ductal_invasion	SLC37A1	0.0680958	0.392037	0.034	0.02	1	Up
38	ductal invasion	P38_ductal_invasion	SLC22A18	0.0681614	1.32051	0.01	0.003	1	Up
38	ductal invasion	P38_ductal_invasion	SLC2A11	0.0682216	-1.07266	0.009	0.019	1	Down
38	ductal invasion	P38_ductal_invasion	SLA2	0.0682439	1.21549	0.01	0.003	1	Up
38	ductal invasion	P38_ductal_invasion	TSPAN11	0.0684606	-1.18513	0.009	0.019	1	Down
38	ductal invasion	P38_ductal_invasion	DNAJB9	0.0684825	-0.270313	0.044	0.028	1	Down
38	ductal invasion	P38_ductal_invasion	CD44	0.0685138	-0.317145	0.174	0.137	1	Down
38	ductal invasion	P38_ductal_invasion	SP1	0.068533	-1.03838	0.066	0.087	1	Down
38	ductal invasion	P38_ductal_invasion	AK9	0.0685803	-1.47129	0.009	0.019	1	Down
38	ductal invasion	P38_ductal_invasion	SIGIRR	0.0685855	-0.626153	0.073	0.094	1	Down
38	ductal invasion	P38_ductal_invasion	KCNK5	0.0686268	1.23088	0.029	0.017	1	Up
38	ductal invasion	P38_ductal_invasion	KCTD15	0.0686317	0.749387	0.065	0.047	1	Up
38	ductal invasion	P38_ductal_invasion	EP400	0.0686402	-1.52177	0.009	0.019	1	Down
38	ductal invasion	P38_ductal_invasion	SNAI1	0.0687409	1.1188	0.01	0.003	1	Up
38	ductal invasion	P38_ductal_invasion	CNIH4	0.0687602	-1.71382	0.009	0.019	1	Down
38	ductal invasion	P38_ductal_invasion	IRS2	0.0690007	-1.32971	0.009	0.019	1	Down
38	ductal invasion	P38_ductal_invasion	C14orf119	0.069068	0.156676	0.076	0.054	1	Up
38	ductal invasion	P38_ductal_invasion	SPNS2	0.0690713	-0.571564	0.074	0.095	1	Down
38	ductal invasion	P38_ductal_invasion	ZNF350	0.0690717	-0.126539	0.023	0.012	1	Down
38	ductal invasion	P38_ductal_invasion	SLC7A2	0.0691628	0.249407	0.045	0.029	1	Up
38	ductal invasion	P38_ductal_invasion	CIB1	0.0691831	0.382544	0.055	0.038	1	Up
38	ductal invasion	P38_ductal_invasion	NUP107	0.069367	0.536674	0.036	0.022	1	Up
38	ductal invasion	P38_ductal_invasion	KLRD1	0.0695611	0.637764	0.019	0.009	1	Up
38	ductal invasion	P38_ductal_invasion	SYNJ2BP	0.0696949	1.1542	0.029	0.017	1	Up
38	ductal invasion	P38_ductal_invasion	ZNF250	0.0697871	-0.909099	0.009	0.019	1	Down
38	ductal invasion	P38_ductal_invasion	ABLIM3	0.0699289	-1.03409	0.018	0.03	1	Down
38	ductal invasion	P38_ductal_invasion	DNAJA2	0.0699922	0.212711	0.088	0.065	1	Up
38	ductal invasion	P38_ductal_invasion	SLC18B1	0.0699948	1.05207	0.026	0.014	1	Up
38	ductal invasion	P38_ductal_invasion	SEC24C	0.0700872	0.30576	0.078	0.058	1	Up
38	ductal invasion	P38_ductal_invasion	PSME4	0.0701088	0.341939	0.058	0.04	1	Up
38	ductal invasion	P38_ductal_invasion	ZNF207	0.0701734	-1.55017	0.019	0.031	1	Down
38	ductal invasion	P38_ductal_invasion	BRIX1	0.0703627	0.204245	0.036	0.022	1	Up
38	ductal invasion	P38_ductal_invasion	GPX7	0.0703927	0.708542	0.026	0.014	1	Up
38	ductal invasion	P38_ductal_invasion	CLHC1	0.0705808	-1.20984	0.009	0.019	1	Down
38	ductal invasion	P38_ductal_invasion	RANGRF	0.0706423	0.462476	0.026	0.014	1	Up
38	ductal invasion	P38_ductal_invasion	PM20D2	0.0707036	-0.647276	0.009	0.019	1	Down
38	ductal invasion	P38_ductal_invasion	RCOR1	0.0708435	1.11416	0.035	0.021	1	Up
38	ductal invasion	P38_ductal_invasion	ARMC1	0.0708547	-0.962995	0.017	0.029	1	Down
38	ductal invasion	P38_ductal_invasion	RNF215	0.0710136	-1.03219	0.018	0.03	1	Down
38	ductal invasion	P38_ductal_invasion	ATG13	0.0710267	0.488889	0.065	0.047	1	Up
38	ductal invasion	P38_ductal_invasion	SEC61B	0.0710681	0.201717	0.064	0.046	1	Up
38	ductal invasion	P38_ductal_invasion	CPSF2	0.07107	0.45388	0.046	0.03	1	Up
38	ductal invasion	P38_ductal_invasion	ZNF557	0.0712185	-0.95358	0.017	0.029	1	Down
38	ductal invasion	P38_ductal_invasion	CNN1	0.0713295	-1.56383	0.006	0.013	1	Down
38	ductal invasion	P38_ductal_invasion	SLC2A6	0.071345	0.660529	0.026	0.014	1	Up
38	ductal invasion	P38_ductal_invasion	ASH2L	0.0713497	0.189728	0.051	0.034	1	Up
38	ductal invasion	P38_ductal_invasion	CCNL2	0.0714115	-0.425274	0.378	0.384	1	Down
38	ductal invasion	P38_ductal_invasion	FAR1	0.0714327	-0.634586	0.076	0.1	1	Down
38	ductal invasion	P38_ductal_invasion	ELF1	0.0714404	0.479756	0.076	0.055	1	Up
38	ductal invasion	P38_ductal_invasion	KIF1B	0.0715416	0.283112	0.096	0.073	1	Up
38	ductal invasion	P38_ductal_invasion	TMEM42	0.0715566	-1.92059	0.006	0.013	1	Down
38	ductal invasion	P38_ductal_invasion	PIK3CG	0.071577	1.61214	0.021	0.011	1	Up
38	ductal invasion	P38_ductal_invasion	STRIP1	0.0715888	0.738941	0.04	0.026	1	Up
38	ductal invasion	P38_ductal_invasion	WAC	0.0716324	-1.72914	0.006	0.013	1	Down
38	ductal invasion	P38_ductal_invasion	CRTC2	0.0717715	0.231413	0.084	0.062	1	Up
38	ductal invasion	P38_ductal_invasion	TIGAR	0.0717763	0.851158	0.029	0.017	1	Up
38	ductal invasion	P38_ductal_invasion	FMO2	0.0717843	-1.80961	0.006	0.013	1	Down
38	ductal invasion	P38_ductal_invasion	PDS5A	0.0718482	-1.03452	0.018	0.03	1	Down
38	ductal invasion	P38_ductal_invasion	FRZB	0.0718794	-1.28373	0.02	0.032	1	Down
38	ductal invasion	P38_ductal_invasion	SYPL2	0.0718984	-1.85997	0.006	0.013	1	Down
38	ductal invasion	P38_ductal_invasion	TES	0.0719168	0.211797	0.088	0.065	1	Up
38	ductal invasion	P38_ductal_invasion	CLCN5	0.0720534	0.504704	0.026	0.014	1	Up
38	ductal invasion	P38_ductal_invasion	WWTR1	0.0720692	-0.369302	0.084	0.108	1	Down
38	ductal invasion	P38_ductal_invasion	DDAH1	0.0720788	0.912234	0.035	0.021	1	Up
38	ductal invasion	P38_ductal_invasion	PPP4R1	0.0721948	-0.123141	0.103	0.078	1	Down
38	ductal invasion	P38_ductal_invasion	WDR13	0.072201	-0.775593	0.066	0.087	1	Down
38	ductal invasion	P38_ductal_invasion	ICAM3	0.0722387	0.607037	0.032	0.019	1	Up
38	ductal invasion	P38_ductal_invasion	PHOSPHO2	0.0723179	-1.34887	0.006	0.013	1	Down
38	ductal invasion	P38_ductal_invasion	ITPR1	0.0723766	0.197083	0.051	0.034	1	Up
38	ductal invasion	P38_ductal_invasion	FBF1	0.0726128	-1.18188	0.01	0.02	1	Down
38	ductal invasion	P38_ductal_invasion	ALPK3	0.0726266	0.55536	0.062	0.043	1	Up
38	ductal invasion	P38_ductal_invasion	ARHGEF9	0.0726399	-0.521932	0.017	0.029	1	Down
38	ductal invasion	P38_ductal_invasion	ST14	0.0727293	1.59426	0.024	0.013	1	Up
38	ductal invasion	P38_ductal_invasion	PGM2L1	0.0728457	0.622092	0.037	0.023	1	Up
38	ductal invasion	P38_ductal_invasion	FSTL3	0.0730076	-1.11747	0.01	0.02	1	Down
38	ductal invasion	P38_ductal_invasion	RNF2	0.0730241	0.647339	0.026	0.014	1	Up
38	ductal invasion	P38_ductal_invasion	DAD1	0.0730301	-1.37732	0.023	0.037	1	Down
38	ductal invasion	P38_ductal_invasion	PSMD6	0.0731585	0.621145	0.059	0.041	1	Up
38	ductal invasion	P38_ductal_invasion	PTPN1	0.0732657	0.103046	0.068	0.049	1	Up
38	ductal invasion	P38_ductal_invasion	RFXAP	0.0733949	-1.0326	0.006	0.013	1	Down
38	ductal invasion	P38_ductal_invasion	CLIC4	0.0734119	0.164513	0.227	0.192	1	Up
38	ductal invasion	P38_ductal_invasion	PDE7A	0.0734582	-0.794636	0.02	0.032	1	Down
38	ductal invasion	P38_ductal_invasion	GPBP1L1	0.0735775	-0.792807	0.081	0.103	1	Down
38	ductal invasion	P38_ductal_invasion	PPP2R5D	0.0735901	0.394848	0.062	0.043	1	Up
38	ductal invasion	P38_ductal_invasion	EEF2	0.0736195	-0.587383	0.215	0.242	1	Down
38	ductal invasion	P38_ductal_invasion	ZBED3	0.0736274	-0.593225	0.006	0.013	1	Down
38	ductal invasion	P38_ductal_invasion	CASTOR3	0.0736492	-1.10979	0.01	0.02	1	Down
38	ductal invasion	P38_ductal_invasion	NPC2	0.073713	-0.70471	0.131	0.155	1	Down
38	ductal invasion	P38_ductal_invasion	SEC16B	0.0738333	-1.08156	0.01	0.02	1	Down
38	ductal invasion	P38_ductal_invasion	IDH1	0.0738401	-1.04143	0.019	0.031	1	Down
38	ductal invasion	P38_ductal_invasion	POLE	0.0739395	-1.4818	0.021	0.033	1	Down
38	ductal invasion	P38_ductal_invasion	LUC7L2	0.0739682	-0.60672	0.095	0.119	1	Down
38	ductal invasion	P38_ductal_invasion	NDUFA4	0.0739688	0.282517	0.106	0.082	1	Up
38	ductal invasion	P38_ductal_invasion	CISD1	0.0739986	1.34621	0.017	0.008	1	Up
38	ductal invasion	P38_ductal_invasion	CEBPZOS	0.0740672	-0.977268	0.021	0.034	1	Down
38	ductal invasion	P38_ductal_invasion	VWA2	0.0740794	-1.30534	0.01	0.02	1	Down
38	ductal invasion	P38_ductal_invasion	PGAP2	0.074363	-1.14393	0.021	0.034	1	Down
38	ductal invasion	P38_ductal_invasion	PCSK7	0.074378	0.340792	0.069	0.05	1	Up
38	ductal invasion	P38_ductal_invasion	PLAU	0.0744789	0.423499	0.08	0.06	1	Up
38	ductal invasion	P38_ductal_invasion	CREBL2	0.0744859	0.342037	0.075	0.054	1	Up
38	ductal invasion	P38_ductal_invasion	FGD2	0.0744911	0.189417	0.021	0.011	1	Up
38	ductal invasion	P38_ductal_invasion	LGALSL	0.0745025	-1.12242	0.027	0.041	1	Down
38	ductal invasion	P38_ductal_invasion	MIA3	0.0745108	0.112666	0.104	0.079	1	Up
38	ductal invasion	P38_ductal_invasion	MATN3	0.0745816	0.79998	0.024	0.013	1	Up
38	ductal invasion	P38_ductal_invasion	TMEM243	0.0746976	-1.33035	0.01	0.02	1	Down
38	ductal invasion	P38_ductal_invasion	GLI4	0.0747566	-1.11862	0.019	0.031	1	Down
38	ductal invasion	P38_ductal_invasion	DCP1A	0.0748141	0.349098	0.049	0.032	1	Up
38	ductal invasion	P38_ductal_invasion	ADPGK	0.0748472	0.381062	0.064	0.046	1	Up
38	ductal invasion	P38_ductal_invasion	SLC25A12	0.0748747	-0.776463	0.02	0.032	1	Down
38	ductal invasion	P38_ductal_invasion	POLR3GL	0.074875	0.15289	0.037	0.023	1	Up
38	ductal invasion	P38_ductal_invasion	NUDT16L1	0.0748839	-0.952881	0.01	0.02	1	Down
38	ductal invasion	P38_ductal_invasion	PLEKHF1	0.0749569	0.605222	0.021	0.011	1	Up
38	ductal invasion	P38_ductal_invasion	CEP83	0.0750153	-0.11403	0.021	0.011	1	Down
38	ductal invasion	P38_ductal_invasion	PELI1	0.0750643	0.58102	0.049	0.033	1	Up
38	ductal invasion	P38_ductal_invasion	CLPTM1L	0.0751154	0.225222	0.077	0.057	1	Up
38	ductal invasion	P38_ductal_invasion	FARP1	0.0752003	-0.683302	0.103	0.128	1	Down
38	ductal invasion	P38_ductal_invasion	RHBDD3	0.0752322	0.418343	0.017	0.008	1	Up
38	ductal invasion	P38_ductal_invasion	GNAI3	0.0752351	0.168778	0.081	0.06	1	Up
38	ductal invasion	P38_ductal_invasion	WDR34	0.0755194	-1.1116	0.02	0.032	1	Down
38	ductal invasion	P38_ductal_invasion	ZUP1	0.0757131	-1.41255	0.011	0.021	1	Down
38	ductal invasion	P38_ductal_invasion	YWHAQ	0.0759067	0.333978	0.078	0.058	1	Up
38	ductal invasion	P38_ductal_invasion	PTPRA	0.0760563	0.328374	0.066	0.048	1	Up
38	ductal invasion	P38_ductal_invasion	NRP2	0.0761166	0.351712	0.083	0.062	1	Up
38	ductal invasion	P38_ductal_invasion	TTC28	0.0761718	-1.04612	0.044	0.061	1	Down
38	ductal invasion	P38_ductal_invasion	PSTPIP2	0.0763465	0.452353	0.017	0.008	1	Up
38	ductal invasion	P38_ductal_invasion	CCDC191	0.0765143	-0.771844	0.01	0.02	1	Down
38	ductal invasion	P38_ductal_invasion	MICOS13	0.0766952	0.196104	0.021	0.011	1	Up
38	ductal invasion	P38_ductal_invasion	CYBB	0.0767063	0.262792	0.055	0.038	1	Up
38	ductal invasion	P38_ductal_invasion	GPC1	0.0767202	0.985721	0.041	0.027	1	Up
38	ductal invasion	P38_ductal_invasion	PLEKHG2	0.0768724	0.13443	0.064	0.046	1	Up
38	ductal invasion	P38_ductal_invasion	DENND2D	0.0768729	0.27539	0.04	0.026	1	Up
38	ductal invasion	P38_ductal_invasion	ATP6AP2	0.0768874	0.356757	0.066	0.048	1	Up
38	ductal invasion	P38_ductal_invasion	ZMYND11	0.077183	-0.859694	0.042	0.059	1	Down
38	ductal invasion	P38_ductal_invasion	RAPGEF1	0.077216	0.115037	0.145	0.117	1	Up
38	ductal invasion	P38_ductal_invasion	AP4M1	0.0773355	-1.43498	0.011	0.021	1	Down
38	ductal invasion	P38_ductal_invasion	TLR2	0.0774429	0.171449	0.032	0.019	1	Up
38	ductal invasion	P38_ductal_invasion	SPACA6	0.0774483	0.481164	0.04	0.026	1	Up
38	ductal invasion	P38_ductal_invasion	DNAJA3	0.0774981	-1.19969	0.026	0.04	1	Down
38	ductal invasion	P38_ductal_invasion	C1GALT1C1	0.0775041	0.659312	0.037	0.023	1	Up
38	ductal invasion	P38_ductal_invasion	ACVR1	0.0775245	-1.1612	0.036	0.052	1	Down
38	ductal invasion	P38_ductal_invasion	CACTIN	0.0775923	-0.971825	0.021	0.033	1	Down
38	ductal invasion	P38_ductal_invasion	ATG4C	0.0776475	-1.05292	0.025	0.039	1	Down
38	ductal invasion	P38_ductal_invasion	SHKBP1	0.0778641	0.311513	0.053	0.037	1	Up
38	ductal invasion	P38_ductal_invasion	RBM38	0.0779239	-1.18141	0.011	0.021	1	Down
38	ductal invasion	P38_ductal_invasion	PGBD2	0.0780072	0.739391	0.024	0.013	1	Up
38	ductal invasion	P38_ductal_invasion	ASTE1	0.0783017	-2.39939	0.007	0.014	1	Down
38	ductal invasion	P38_ductal_invasion	CNOT10	0.0784508	0.373188	0.038	0.024	1	Up
38	ductal invasion	P38_ductal_invasion	LPCAT4	0.0785015	-1.19491	0.027	0.041	1	Down
38	ductal invasion	P38_ductal_invasion	GFOD1	0.0786869	-1.02619	0.022	0.036	1	Down
38	ductal invasion	P38_ductal_invasion	CARD11	0.0787982	0.51669	0.024	0.013	1	Up
38	ductal invasion	P38_ductal_invasion	ADSS	0.0788813	0.52709	0.056	0.039	1	Up
38	ductal invasion	P38_ductal_invasion	TUBB4B	0.0789122	0.132794	0.049	0.033	1	Up
38	ductal invasion	P38_ductal_invasion	CSGALNACT2	0.0790514	0.194942	0.047	0.031	1	Up
38	ductal invasion	P38_ductal_invasion	EHD4	0.0790552	0.433379	0.102	0.079	1	Up
38	ductal invasion	P38_ductal_invasion	OGT	0.0793288	-0.775442	0.125	0.148	1	Down
38	ductal invasion	P38_ductal_invasion	NAB2	0.0794524	-1.06673	0.032	0.047	1	Down
38	ductal invasion	P38_ductal_invasion	MPDZ	0.0794975	-1.19995	0.037	0.053	1	Down
38	ductal invasion	P38_ductal_invasion	TAGLN2	0.0795056	-0.172905	0.096	0.072	1	Down
38	ductal invasion	P38_ductal_invasion	RANBP9	0.0797985	0.345475	0.089	0.068	1	Up
38	ductal invasion	P38_ductal_invasion	TNFRSF10B	0.0798911	0.559738	0.077	0.058	1	Up
38	ductal invasion	P38_ductal_invasion	PIGV	0.0799418	-1.90149	0.007	0.014	1	Down
38	ductal invasion	P38_ductal_invasion	PASK	0.0799963	-0.868259	0.011	0.021	1	Down
38	ductal invasion	P38_ductal_invasion	SLC18A2	0.0800205	-1.72344	0.007	0.014	1	Down
38	ductal invasion	P38_ductal_invasion	RNF165	0.0800205	-1.66894	0.007	0.014	1	Down
38	ductal invasion	P38_ductal_invasion	PPP6R3	0.0800656	-0.693986	0.043	0.06	1	Down
38	ductal invasion	P38_ductal_invasion	EGLN1	0.0801594	-0.766316	0.093	0.114	1	Down
38	ductal invasion	P38_ductal_invasion	HOXA9	0.0802505	-0.781232	0.011	0.021	1	Down
38	ductal invasion	P38_ductal_invasion	ANPEP	0.0803499	0.360039	0.056	0.039	1	Up
38	ductal invasion	P38_ductal_invasion	OGFOD1	0.0804145	0.399525	0.038	0.024	1	Up
38	ductal invasion	P38_ductal_invasion	ZC3H14	0.0804503	-1.00024	0.024	0.038	1	Down
38	ductal invasion	P38_ductal_invasion	PKN1	0.0804817	0.386718	0.104	0.081	1	Up
38	ductal invasion	P38_ductal_invasion	DCBLD2	0.0805085	-0.724255	0.021	0.034	1	Down
38	ductal invasion	P38_ductal_invasion	PRKCSH	0.0806103	-1.8115	0.012	0.022	1	Down
38	ductal invasion	P38_ductal_invasion	METTL22	0.0806701	-2.22137	0.013	0.023	1	Down
38	ductal invasion	P38_ductal_invasion	HEBP2	0.0807046	-1.04828	0.024	0.038	1	Down
38	ductal invasion	P38_ductal_invasion	ZFAND3	0.0810018	0.161749	0.103	0.08	1	Up
38	ductal invasion	P38_ductal_invasion	SNX2	0.0810101	-0.180428	0.071	0.051	1	Down
38	ductal invasion	P38_ductal_invasion	ODC1	0.0810448	-1.08975	0.012	0.022	1	Down
38	ductal invasion	P38_ductal_invasion	TMEM87B	0.0810617	0.424922	0.057	0.04	1	Up
38	ductal invasion	P38_ductal_invasion	SLC7A11	0.0811247	1.15375	0.02	0.01	1	Up
38	ductal invasion	P38_ductal_invasion	NOC2L	0.0812406	-0.737398	0.021	0.034	1	Down
38	ductal invasion	P38_ductal_invasion	DDHD1	0.0812937	-0.296428	0.055	0.038	1	Down
38	ductal invasion	P38_ductal_invasion	NDEL1	0.0813426	0.118897	0.06	0.042	1	Up
38	ductal invasion	P38_ductal_invasion	IFITM10	0.0813697	-1.28327	0.007	0.014	1	Down
38	ductal invasion	P38_ductal_invasion	REC8	0.0813832	0.797247	0.03	0.018	1	Up
38	ductal invasion	P38_ductal_invasion	PSMD4	0.0813936	0.529233	0.05	0.034	1	Up
38	ductal invasion	P38_ductal_invasion	LENG8	0.081405	-0.555546	0.201	0.223	1	Down
38	ductal invasion	P38_ductal_invasion	ZNF511	0.0814461	2.46552	0.015	0.007	1	Up
38	ductal invasion	P38_ductal_invasion	STEAP3	0.0814496	-1.64321	0.007	0.014	1	Down
38	ductal invasion	P38_ductal_invasion	LSM4	0.0814759	-0.875268	0.037	0.053	1	Down
38	ductal invasion	P38_ductal_invasion	VAPB	0.0815081	-0.322414	0.04	0.026	1	Down
38	ductal invasion	P38_ductal_invasion	ISCA1	0.0815296	-1.10341	0.007	0.014	1	Down
38	ductal invasion	P38_ductal_invasion	GID4	0.08177	-1.24918	0.007	0.014	1	Down
38	ductal invasion	P38_ductal_invasion	OXSM	0.0818282	0.763193	0.015	0.007	1	Up
38	ductal invasion	P38_ductal_invasion	FLI1	0.081851	0.959753	0.035	0.022	1	Up
38	ductal invasion	P38_ductal_invasion	NAB1	0.081861	-0.915121	0.097	0.119	1	Down
38	ductal invasion	P38_ductal_invasion	ZNF621	0.0818862	0.395356	0.053	0.037	1	Up
38	ductal invasion	P38_ductal_invasion	ARL4A	0.0819858	-0.793681	0.024	0.038	1	Down
38	ductal invasion	P38_ductal_invasion	VSIG2	0.0820238	-0.906901	0.033	0.048	1	Down
38	ductal invasion	P38_ductal_invasion	EID1	0.0820508	-0.149523	0.189	0.154	1	Down
38	ductal invasion	P38_ductal_invasion	AXIN1	0.0821214	-0.958281	0.026	0.04	1	Down
38	ductal invasion	P38_ductal_invasion	DIAPH1	0.0821768	0.203296	0.06	0.042	1	Up
38	ductal invasion	P38_ductal_invasion	EEF2K	0.0823	-1.07564	0.04	0.057	1	Down
38	ductal invasion	P38_ductal_invasion	U2SURP	0.0824677	0.28349	0.091	0.07	1	Up
38	ductal invasion	P38_ductal_invasion	SPI1	0.0824718	0.387505	0.084	0.063	1	Up
38	ductal invasion	P38_ductal_invasion	AIG1	0.0824858	-1.07742	0.012	0.022	1	Down
38	ductal invasion	P38_ductal_invasion	TMEM120A	0.0825053	0.569448	0.027	0.016	1	Up
38	ductal invasion	P38_ductal_invasion	SGPL1	0.0825916	0.647006	0.035	0.022	1	Up
38	ductal invasion	P38_ductal_invasion	CHST11	0.0826029	0.204489	0.1	0.078	1	Up
38	ductal invasion	P38_ductal_invasion	DHRS7	0.0826828	0.104414	0.05	0.034	1	Up
38	ductal invasion	P38_ductal_invasion	ZNF862	0.0827962	-0.99449	0.031	0.046	1	Down
38	ductal invasion	P38_ductal_invasion	BOLA3	0.0828285	0.571268	0.015	0.007	1	Up
38	ductal invasion	P38_ductal_invasion	ADPRHL2	0.0830709	0.722375	0.041	0.027	1	Up
38	ductal invasion	P38_ductal_invasion	PLEKHA5	0.0832458	-0.77221	0.012	0.022	1	Down
38	ductal invasion	P38_ductal_invasion	RWDD2B	0.0832677	0.686094	0.02	0.01	1	Up
38	ductal invasion	P38_ductal_invasion	PRPF19	0.0832682	0.502585	0.054	0.038	1	Up
38	ductal invasion	P38_ductal_invasion	CST7	0.083449	0.92086	0.015	0.007	1	Up
38	ductal invasion	P38_ductal_invasion	LZIC	0.0834695	0.550243	0.057	0.04	1	Up
38	ductal invasion	P38_ductal_invasion	ATP5MPL	0.0835346	0.645031	0.02	0.01	1	Up
38	ductal invasion	P38_ductal_invasion	SIRT2	0.0837372	0.631172	0.038	0.024	1	Up
38	ductal invasion	P38_ductal_invasion	USP54	0.0837884	-1.69016	0.013	0.023	1	Down
38	ductal invasion	P38_ductal_invasion	DHX36	0.0837912	0.404038	0.085	0.064	1	Up
38	ductal invasion	P38_ductal_invasion	PRORP	0.084013	0.125649	0.027	0.016	1	Up
38	ductal invasion	P38_ductal_invasion	SNX13	0.0840867	-0.586818	0.043	0.06	1	Down
38	ductal invasion	P38_ductal_invasion	DCLK2	0.084119	-0.372651	0.067	0.089	1	Down
38	ductal invasion	P38_ductal_invasion	CXorf38	0.0842147	0.528159	0.041	0.027	1	Up
38	ductal invasion	P38_ductal_invasion	IRF4	0.0843228	0.436908	0.027	0.016	1	Up
38	ductal invasion	P38_ductal_invasion	CLEC7A	0.0843395	0.354762	0.02	0.01	1	Up
38	ductal invasion	P38_ductal_invasion	BSCL2	0.0843684	0.182999	0.056	0.039	1	Up
38	ductal invasion	P38_ductal_invasion	ZNF697	0.0843759	-0.742845	0.026	0.04	1	Down
38	ductal invasion	P38_ductal_invasion	SLC4A1AP	0.0843889	0.36027	0.061	0.043	1	Up
38	ductal invasion	P38_ductal_invasion	TRMU	0.0845196	-0.775584	0.029	0.043	1	Down
38	ductal invasion	P38_ductal_invasion	MTR	0.084663	-0.802552	0.032	0.047	1	Down
38	ductal invasion	P38_ductal_invasion	IPPK	0.0847166	-1.64508	0.014	0.024	1	Down
38	ductal invasion	P38_ductal_invasion	PIK3R4	0.0848123	-0.835059	0.025	0.039	1	Down
38	ductal invasion	P38_ductal_invasion	ATP9A	0.0849666	-0.919116	0.029	0.043	1	Down
38	ductal invasion	P38_ductal_invasion	ZBTB18	0.0852001	-0.859236	0.036	0.052	1	Down
38	ductal invasion	P38_ductal_invasion	MIS18BP1	0.0853125	-0.641758	0.023	0.037	1	Down
38	ductal invasion	P38_ductal_invasion	GULP1	0.0853522	-1.25247	0.013	0.023	1	Down
38	ductal invasion	P38_ductal_invasion	PCDHGB7	0.085368	-0.766364	0.027	0.041	1	Down
38	ductal invasion	P38_ductal_invasion	FBXL7	0.0853863	0.118763	0.035	0.022	1	Up
38	ductal invasion	P38_ductal_invasion	HPS3	0.085411	0.489471	0.035	0.022	1	Up
38	ductal invasion	P38_ductal_invasion	NOL10	0.085518	0.408519	0.03	0.018	1	Up
38	ductal invasion	P38_ductal_invasion	USF2	0.0857617	-0.515633	0.128	0.153	1	Down
38	ductal invasion	P38_ductal_invasion	ZFYVE21	0.0857841	0.431914	0.048	0.032	1	Up
38	ductal invasion	P38_ductal_invasion	HIGD1A	0.0858997	-0.317671	0.02	0.01	1	Down
38	ductal invasion	P38_ductal_invasion	FAM184A	0.0860143	-2.08603	0.004	0.01	1	Down
38	ductal invasion	P38_ductal_invasion	ARHGEF11	0.0860452	0.379146	0.038	0.024	1	Up
38	ductal invasion	P38_ductal_invasion	PRPF8	0.0862153	-0.611443	0.03	0.044	1	Down
38	ductal invasion	P38_ductal_invasion	NLRC4	0.0862215	-2.22755	0.004	0.01	1	Down
38	ductal invasion	P38_ductal_invasion	THBS3	0.0863873	-0.855884	0.029	0.043	1	Down
38	ductal invasion	P38_ductal_invasion	ZNF253	0.086429	-2.45493	0.004	0.01	1	Down
38	ductal invasion	P38_ductal_invasion	ZNF384	0.0864913	0.245343	0.066	0.048	1	Up
38	ductal invasion	P38_ductal_invasion	MEF2B	0.0865158	1.27922	0.025	0.014	1	Up
38	ductal invasion	P38_ductal_invasion	LGR4	0.0866202	1.2114	0.022	0.012	1	Up
38	ductal invasion	P38_ductal_invasion	NOL11	0.086637	-2.45434	0.004	0.01	1	Down
38	ductal invasion	P38_ductal_invasion	WARS2	0.0866883	-1.93387	0.007	0.016	1	Down
38	ductal invasion	P38_ductal_invasion	ZNF217	0.0867928	-0.702169	0.052	0.07	1	Down
38	ductal invasion	P38_ductal_invasion	MZF1	0.0868454	-1.81689	0.004	0.01	1	Down
38	ductal invasion	P38_ductal_invasion	ABL1	0.0868466	0.417312	0.104	0.082	1	Up
38	ductal invasion	P38_ductal_invasion	TSPYL5	0.0869396	-1.27427	0.013	0.023	1	Down
38	ductal invasion	P38_ductal_invasion	AFAP1L1	0.0869672	0.187504	0.156	0.128	1	Up
38	ductal invasion	P38_ductal_invasion	MFSD14A	0.0869832	0.33599	0.061	0.043	1	Up
38	ductal invasion	P38_ductal_invasion	BCL7B	0.0870042	0.384214	0.06	0.042	1	Up
38	ductal invasion	P38_ductal_invasion	PLPP7	0.0870541	-1.71538	0.004	0.01	1	Down
38	ductal invasion	P38_ductal_invasion	USP19	0.0870833	-0.599208	0.038	0.054	1	Down
38	ductal invasion	P38_ductal_invasion	CLU	0.0871074	-0.434009	0.039	0.055	1	Down
38	ductal invasion	P38_ductal_invasion	NOVA1	0.0871587	-1.62294	0.004	0.01	1	Down
38	ductal invasion	P38_ductal_invasion	DHODH	0.0871587	-1.39594	0.004	0.01	1	Down
38	ductal invasion	P38_ductal_invasion	ZNF496	0.087202	-0.841389	0.031	0.046	1	Down
38	ductal invasion	P38_ductal_invasion	RASGRP2	0.0872421	-1.30996	0.015	0.026	1	Down
38	ductal invasion	P38_ductal_invasion	CLEC4F	0.0872633	-1.63072	0.004	0.01	1	Down
38	ductal invasion	P38_ductal_invasion	HSPA2	0.0874958	-1.24418	0.014	0.024	1	Down
38	ductal invasion	P38_ductal_invasion	HSBP1L1	0.0875778	-0.455774	0.004	0.01	1	Down
38	ductal invasion	P38_ductal_invasion	SFT2D3	0.0876829	-1.15114	0.004	0.01	1	Down
38	ductal invasion	P38_ductal_invasion	RASEF	0.0876829	-1.21367	0.004	0.01	1	Down
38	ductal invasion	P38_ductal_invasion	MUC1	0.0878025	-0.445917	0.092	0.115	1	Down
38	ductal invasion	P38_ductal_invasion	TMSB15B	0.0878932	-0.997884	0.004	0.01	1	Down
38	ductal invasion	P38_ductal_invasion	IRF2BP2	0.0879813	-0.671448	0.044	0.061	1	Down
38	ductal invasion	P38_ductal_invasion	FBXO46	0.0880029	0.226172	0.041	0.027	1	Up
38	ductal invasion	P38_ductal_invasion	ZNF486	0.088104	-0.64642	0.004	0.01	1	Down
38	ductal invasion	P38_ductal_invasion	CSF2RB	0.0881113	-0.126873	0.044	0.029	1	Down
38	ductal invasion	P38_ductal_invasion	PTGR1	0.0881233	-1.41554	0.014	0.024	1	Down
38	ductal invasion	P38_ductal_invasion	AUH	0.0881547	-1.49794	0.014	0.024	1	Down
38	ductal invasion	P38_ductal_invasion	CSRNP3	0.0882096	-0.615664	0.004	0.01	1	Down
38	ductal invasion	P38_ductal_invasion	DCP2	0.0882783	0.213902	0.051	0.036	1	Up
38	ductal invasion	P38_ductal_invasion	PACSIN3	0.0883049	-1.4368	0.007	0.016	1	Down
38	ductal invasion	P38_ductal_invasion	GAN	0.0883049	-1.54647	0.007	0.016	1	Down
38	ductal invasion	P38_ductal_invasion	SMIM30	0.0883824	0.216019	0.051	0.036	1	Up
38	ductal invasion	P38_ductal_invasion	LAMTOR5	0.0883863	-1.38967	0.007	0.016	1	Down
38	ductal invasion	P38_ductal_invasion	PAFAH1B1	0.0884598	0.202138	0.136	0.111	1	Up
38	ductal invasion	P38_ductal_invasion	NPEPPS	0.0885123	-0.848749	0.072	0.092	1	Down
38	ductal invasion	P38_ductal_invasion	SLAMF8	0.0885507	0.804156	0.022	0.012	1	Up
38	ductal invasion	P38_ductal_invasion	TAF6L	0.0886311	-1.2001	0.007	0.016	1	Down
38	ductal invasion	P38_ductal_invasion	ISOC1	0.0891365	0.699784	0.022	0.012	1	Up
38	ductal invasion	P38_ductal_invasion	GDI1	0.0892343	0.203828	0.12	0.097	1	Up
38	ductal invasion	P38_ductal_invasion	ACP6	0.0892864	-1.16585	0.007	0.016	1	Down
38	ductal invasion	P38_ductal_invasion	DNAJC25	0.0895943	0.424414	0.022	0.012	1	Up
38	ductal invasion	P38_ductal_invasion	MALL	0.0897534	1.08581	0.047	0.032	1	Up
38	ductal invasion	P38_ductal_invasion	TBC1D2B	0.090015	-0.72788	0.115	0.139	1	Down
38	ductal invasion	P38_ductal_invasion	ARHGAP24	0.0902938	-0.374517	0.049	0.033	1	Down
38	ductal invasion	P38_ductal_invasion	ME2	0.0902949	0.712908	0.049	0.033	1	Up
38	ductal invasion	P38_ductal_invasion	ENOX2	0.0903176	0.346786	0.022	0.012	1	Up
38	ductal invasion	P38_ductal_invasion	TMEM94	0.0903406	-0.279102	0.045	0.062	1	Down
38	ductal invasion	P38_ductal_invasion	MTPAP	0.0907318	0.460732	0.049	0.033	1	Up
38	ductal invasion	P38_ductal_invasion	APBB1IP	0.0907439	0.10093	0.048	0.032	1	Up
38	ductal invasion	P38_ductal_invasion	SERGEF	0.091091	-1.55568	0.021	0.032	1	Down
38	ductal invasion	P38_ductal_invasion	ANXA5	0.0910936	0.195998	0.25	0.215	1	Up
38	ductal invasion	P38_ductal_invasion	PSMB2	0.0912109	0.385334	0.058	0.041	1	Up
38	ductal invasion	P38_ductal_invasion	FAM76A	0.0913427	0.686301	0.028	0.017	1	Up
38	ductal invasion	P38_ductal_invasion	ZDHHC8	0.0914616	-0.846267	0.055	0.073	1	Down
38	ductal invasion	P38_ductal_invasion	TGFBR1	0.0915157	0.244416	0.072	0.053	1	Up
38	ductal invasion	P38_ductal_invasion	ZDHHC16	0.0915887	0.566823	0.049	0.033	1	Up
38	ductal invasion	P38_ductal_invasion	GTF2A1	0.0916097	-0.562649	0.031	0.046	1	Down
38	ductal invasion	P38_ductal_invasion	SDF2	0.091695	0.822472	0.031	0.019	1	Up
38	ductal invasion	P38_ductal_invasion	GPD1L	0.0917849	-1.97332	0.018	0.029	1	Down
38	ductal invasion	P38_ductal_invasion	GREM1	0.0918431	1.21003	0.018	0.009	1	Up
38	ductal invasion	P38_ductal_invasion	ZMYM5	0.0918915	0.553664	0.031	0.019	1	Up
38	ductal invasion	P38_ductal_invasion	E2F3	0.0918947	0.428288	0.034	0.021	1	Up
38	ductal invasion	P38_ductal_invasion	AURKAIP1	0.0919074	0.564888	0.062	0.044	1	Up
38	ductal invasion	P38_ductal_invasion	PSMA1	0.0919477	0.683035	0.031	0.019	1	Up
38	ductal invasion	P38_ductal_invasion	CSRNP2	0.0920405	0.143898	0.039	0.026	1	Up
38	ductal invasion	P38_ductal_invasion	ERP29	0.09214	1.0263	0.028	0.017	1	Up
38	ductal invasion	P38_ductal_invasion	PRICKLE1	0.0921509	-1.05528	0.016	0.027	1	Down
38	ductal invasion	P38_ductal_invasion	MTAP	0.0923061	-0.883996	0.016	0.027	1	Down
38	ductal invasion	P38_ductal_invasion	DGCR8	0.0923695	0.173498	0.051	0.036	1	Up
38	ductal invasion	P38_ductal_invasion	ANO6	0.0923911	0.11646	0.071	0.052	1	Up
38	ductal invasion	P38_ductal_invasion	GGPS1	0.0925886	0.385093	0.025	0.014	1	Up
38	ductal invasion	P38_ductal_invasion	CDC37	0.0926678	-0.379358	0.142	0.169	1	Down
38	ductal invasion	P38_ductal_invasion	PRELID3B	0.092764	0.551402	0.028	0.017	1	Up
38	ductal invasion	P38_ductal_invasion	NCKAP1L	0.0928107	0.158205	0.039	0.026	1	Up
38	ductal invasion	P38_ductal_invasion	CD300A	0.0929357	0.651693	0.025	0.014	1	Up
38	ductal invasion	P38_ductal_invasion	MAP3K12	0.0929683	-1.01376	0.049	0.065	1	Down
38	ductal invasion	P38_ductal_invasion	LAYN	0.0930539	-1.07909	0.016	0.027	1	Down
38	ductal invasion	P38_ductal_invasion	PLEKHA2	0.0932032	0.28683	0.036	0.023	1	Up
38	ductal invasion	P38_ductal_invasion	ZPR1	0.0932187	0.176802	0.018	0.009	1	Up
38	ductal invasion	P38_ductal_invasion	PCBP1	0.0932417	0.794926	0.028	0.017	1	Up
38	ductal invasion	P38_ductal_invasion	TICAM2	0.0932956	0.221186	0.018	0.009	1	Up
38	ductal invasion	P38_ductal_invasion	PEX11B	0.0935551	-0.859299	0.016	0.027	1	Down
38	ductal invasion	P38_ductal_invasion	CLK4	0.0938449	-0.742307	0.052	0.07	1	Down
38	ductal invasion	P38_ductal_invasion	NDUFA7	0.093846	0.367338	0.031	0.019	1	Up
38	ductal invasion	P38_ductal_invasion	CORO1B	0.0939405	-0.951778	0.065	0.084	1	Down
38	ductal invasion	P38_ductal_invasion	MAP2K5	0.0939582	-1.51699	0.008	0.017	1	Down
38	ductal invasion	P38_ductal_invasion	NFX1	0.093968	0.287851	0.092	0.071	1	Up
38	ductal invasion	P38_ductal_invasion	EXOC1	0.0939752	0.34679	0.042	0.028	1	Up
38	ductal invasion	P38_ductal_invasion	RFWD3	0.0942633	0.468837	0.028	0.017	1	Up
38	ductal invasion	P38_ductal_invasion	FAN1	0.0942716	-1.30039	0.017	0.028	1	Down
38	ductal invasion	P38_ductal_invasion	BPTF	0.0943613	-0.88606	0.104	0.123	1	Down
38	ductal invasion	P38_ductal_invasion	CASKIN2	0.0944413	-1.24534	0.039	0.054	1	Down
38	ductal invasion	P38_ductal_invasion	SEPTIN6	0.0944923	0.19783	0.058	0.041	1	Up
38	ductal invasion	P38_ductal_invasion	TMX1	0.0945894	0.328202	0.036	0.023	1	Up
38	ductal invasion	P38_ductal_invasion	FAT4	0.0946741	0.641481	0.056	0.04	1	Up
38	ductal invasion	P38_ductal_invasion	GPR146	0.0946985	-1.66989	0.008	0.017	1	Down
38	ductal invasion	P38_ductal_invasion	ZNF629	0.0946985	-1.64053	0.008	0.017	1	Down
38	ductal invasion	P38_ductal_invasion	SLC35E1	0.0948126	0.305481	0.051	0.036	1	Up
38	ductal invasion	P38_ductal_invasion	PRND	0.0948904	-0.983372	0.017	0.028	1	Down
38	ductal invasion	P38_ductal_invasion	NRSN2	0.0949102	0.551741	0.034	0.021	1	Up
38	ductal invasion	P38_ductal_invasion	SMAD2	0.094963	0.116097	0.104	0.081	1	Up
38	ductal invasion	P38_ductal_invasion	POMGNT2	0.0949739	1.79267	0.011	0.004	1	Up
38	ductal invasion	P38_ductal_invasion	YDJC	0.0949739	1.85671	0.011	0.004	1	Up
38	ductal invasion	P38_ductal_invasion	FMN1	0.0952775	-1.52957	0.008	0.017	1	Down
38	ductal invasion	P38_ductal_invasion	LRSAM1	0.0953785	-0.532182	0.015	0.026	1	Down
38	ductal invasion	P38_ductal_invasion	GMNN	0.0953789	0.811389	0.011	0.004	1	Up
38	ductal invasion	P38_ductal_invasion	MAP2K3	0.0954156	0.691102	0.061	0.044	1	Up
38	ductal invasion	P38_ductal_invasion	BBS7	0.095582	1.77003	0.011	0.004	1	Up
38	ductal invasion	P38_ductal_invasion	AMIGO2	0.0956928	-1.33503	0.008	0.017	1	Down
38	ductal invasion	P38_ductal_invasion	PRKN	0.095776	-1.39921	0.008	0.017	1	Down
38	ductal invasion	P38_ductal_invasion	SARS2	0.0957854	1.0577	0.011	0.004	1	Up
38	ductal invasion	P38_ductal_invasion	SOGA3	0.0958362	1.3586	0.011	0.004	1	Up
38	ductal invasion	P38_ductal_invasion	NFKBIZ	0.095857	0.324564	0.065	0.048	1	Up
38	ductal invasion	P38_ductal_invasion	EDN1	0.095905	0.24436	0.034	0.021	1	Up
38	ductal invasion	P38_ductal_invasion	WDR27	0.0959192	-1.07198	0.036	0.051	1	Down
38	ductal invasion	P38_ductal_invasion	NFAM1	0.0960911	1.18394	0.011	0.004	1	Up
38	ductal invasion	P38_ductal_invasion	GPR89B	0.0961267	1.7736	0.021	0.011	1	Up
38	ductal invasion	P38_ductal_invasion	UNC13D	0.0961494	-1.1306	0.018	0.029	1	Down
38	ductal invasion	P38_ductal_invasion	WDHD1	0.0961932	1.36886	0.011	0.004	1	Up
38	ductal invasion	P38_ductal_invasion	BCAT2	0.0962767	-0.741207	0.008	0.017	1	Down
38	ductal invasion	P38_ductal_invasion	PYHIN1	0.0962953	1.18474	0.011	0.004	1	Up
38	ductal invasion	P38_ductal_invasion	CBX7	0.0963261	-0.799391	0.017	0.028	1	Down
38	ductal invasion	P38_ductal_invasion	ALG13	0.0964201	-0.456612	0.077	0.099	1	Down
38	ductal invasion	P38_ductal_invasion	SRBD1	0.0964257	-1.39021	0.018	0.029	1	Down
38	ductal invasion	P38_ductal_invasion	PRKAB2	0.096526	1.4605	0.021	0.011	1	Up
38	ductal invasion	P38_ductal_invasion	ARHGEF38	0.0966535	-1.04301	0.008	0.017	1	Down
38	ductal invasion	P38_ductal_invasion	AIF1L	0.0968251	-1.49345	0.031	0.044	1	Down
38	ductal invasion	P38_ductal_invasion	SNX30	0.0969054	-0.795828	0.008	0.017	1	Down
38	ductal invasion	P38_ductal_invasion	UCK2	0.0969586	0.480624	0.046	0.031	1	Up
38	ductal invasion	P38_ductal_invasion	DOCK9	0.097016	0.106292	0.152	0.124	1	Up
38	ductal invasion	P38_ductal_invasion	AGO3	0.0971213	-0.923551	0.04	0.055	1	Down
38	ductal invasion	P38_ductal_invasion	UBE2Z	0.0972312	0.35353	0.096	0.075	1	Up
38	ductal invasion	P38_ductal_invasion	PHLDB3	0.0972842	-1.08062	0.008	0.017	1	Down
38	ductal invasion	P38_ductal_invasion	PIAS3	0.0972858	-0.234691	0.043	0.06	1	Down
38	ductal invasion	P38_ductal_invasion	MARC2	0.0972893	-0.865277	0.018	0.029	1	Down
38	ductal invasion	P38_ductal_invasion	IKBKB	0.0974833	-0.445397	0.137	0.161	1	Down
38	ductal invasion	P38_ductal_invasion	IMP3	0.0977234	-1.00875	0.018	0.029	1	Down
38	ductal invasion	P38_ductal_invasion	DCAF5	0.0977943	-0.26436	0.081	0.061	1	Down
38	ductal invasion	P38_ductal_invasion	LDLR	0.0978093	0.719628	0.04	0.027	1	Up
38	ductal invasion	P38_ductal_invasion	TMEM80	0.0979264	-1.24237	0.019	0.03	1	Down
38	ductal invasion	P38_ductal_invasion	CXXC1	0.0979917	-0.460395	0.055	0.073	1	Down
38	ductal invasion	P38_ductal_invasion	ACAA2	0.0980324	0.458731	0.031	0.019	1	Up
38	ductal invasion	P38_ductal_invasion	SNTB1	0.0980451	0.312048	0.063	0.047	1	Up
38	ductal invasion	P38_ductal_invasion	SLAMF7	0.0981046	-0.224053	0.025	0.014	1	Down
38	ductal invasion	P38_ductal_invasion	AADAT	0.0982531	-0.297593	0.011	0.004	1	Down
38	ductal invasion	P38_ductal_invasion	ACAA1	0.0984054	0.460122	0.08	0.061	1	Up
38	ductal invasion	P38_ductal_invasion	DPP8	0.0984068	-0.418923	0.054	0.072	1	Down
38	ductal invasion	P38_ductal_invasion	ASXL2	0.09853	0.601039	0.037	0.024	1	Up
38	ductal invasion	P38_ductal_invasion	NUP85	0.0985996	-0.685418	0.047	0.063	1	Down
38	ductal invasion	P38_ductal_invasion	ZNF248	0.0986276	-1.15731	0.018	0.029	1	Down
38	ductal invasion	P38_ductal_invasion	SIAH1	0.0986839	-1.04788	0.022	0.034	1	Down
38	ductal invasion	P38_ductal_invasion	ARHGAP6	0.098948	-1.49122	0.021	0.033	1	Down
38	ductal invasion	P38_ductal_invasion	ITGA8	0.09895	-0.738728	0.016	0.027	1	Down
38	ductal invasion	P38_ductal_invasion	ASF1A	0.0990448	-1.05377	0.02	0.031	1	Down
38	ductal invasion	P38_ductal_invasion	EPN1	0.0990851	0.247856	0.121	0.098	1	Up
38	ductal invasion	P38_ductal_invasion	GLB1	0.0991483	1.09073	0.023	0.013	1	Up
38	ductal invasion	P38_ductal_invasion	EI24	0.0991635	0.119538	0.083	0.063	1	Up
38	ductal invasion	P38_ductal_invasion	TMEM9B	0.0992633	0.177868	0.065	0.048	1	Up
38	ductal invasion	P38_ductal_invasion	SLC4A8	0.0992754	-2.32432	0.005	0.011	1	Down
38	ductal invasion	P38_ductal_invasion	STAU1	0.0993298	0.259875	0.086	0.065	1	Up
38	ductal invasion	P38_ductal_invasion	TMEM189	0.0994479	0.77053	0.053	0.038	1	Up
38	ductal invasion	P38_ductal_invasion	HIGD2A	0.0994636	0.234376	0.108	0.085	1	Up
38	ductal invasion	P38_ductal_invasion	PCDH17	0.0996694	0.635163	0.094	0.074	1	Up
38	ductal invasion	P38_ductal_invasion	ARFIP1	0.0997123	-1.12927	0.036	0.051	1	Down
38	ductal invasion	P38_ductal_invasion	ENTPD6	0.0998309	-0.985182	0.038	0.053	1	Down
38	ductal invasion	P38_ductal_invasion	POLDIP2	0.0998447	0.262466	0.078	0.06	1	Up
38	ductal invasion	P38_ductal_invasion	EXOC5	0.0998585	0.293166	0.076	0.057	1	Up
38	ductal invasion	P38_ductal_invasion	DIS3L	0.0998874	-1.20839	0.026	0.039	1	Down
38	ductal invasion	P38_ductal_invasion	CHD9	0.099891	-1.222	0.02	0.031	1	Down
38	ductal invasion	P38_ductal_invasion	NAA50	0.0999172	0.669525	0.021	0.011	1	Up
38	ductal invasion	P38_ductal_invasion	POLR2L	0.099976	0.667456	0.118	0.097	1	Up
38	ductal invasion	P38_ductal_invasion	TAF10	0.100021	0.237247	0.109	0.087	1	Up
38	ductal invasion	P38_ductal_invasion	UBE2D2	0.100094	0.260499	0.043	0.029	1	Up
38	ductal invasion	P38_ductal_invasion	TCEAL8	0.100118	0.289825	0.069	0.051	1	Up
38	ductal invasion	P38_ductal_invasion	TAF4	0.100119	0.483371	0.043	0.029	1	Up
38	ductal invasion	P38_ductal_invasion	N6AMT1	0.100149	-1.28816	0.009	0.018	1	Down
38	ductal invasion	P38_ductal_invasion	PRIM1	0.100252	-2.56861	0.005	0.011	1	Down
38	ductal invasion	P38_ductal_invasion	ZDHHC18	0.100296	0.305275	0.043	0.029	1	Up
38	ductal invasion	P38_ductal_invasion	COQ2	0.100398	-1.624	0.009	0.018	1	Down
38	ductal invasion	P38_ductal_invasion	TBC1D31	0.100471	-1.91682	0.005	0.011	1	Down
38	ductal invasion	P38_ductal_invasion	GRK4	0.100523	-1.62843	0.009	0.018	1	Down
38	ductal invasion	P38_ductal_invasion	PFKM	0.10058	-1.0596	0.041	0.057	1	Down
38	ductal invasion	P38_ductal_invasion	ZBTB25	0.100608	-1.28769	0.028	0.041	1	Down
38	ductal invasion	P38_ductal_invasion	C19orf33	0.100689	-1.84126	0.005	0.011	1	Down
38	ductal invasion	P38_ductal_invasion	RHOD	0.100799	-1.81984	0.005	0.011	1	Down
38	ductal invasion	P38_ductal_invasion	YRDC	0.100817	0.682338	0.021	0.011	1	Up
38	ductal invasion	P38_ductal_invasion	FKBP7	0.100908	-1.64591	0.005	0.011	1	Down
38	ductal invasion	P38_ductal_invasion	SCARA3	0.101018	-1.01352	0.005	0.011	1	Down
38	ductal invasion	P38_ductal_invasion	NUDT1	0.101065	-1.49207	0.009	0.018	1	Down
38	ductal invasion	P38_ductal_invasion	C1orf162	0.101119	0.452379	0.021	0.011	1	Up
38	ductal invasion	P38_ductal_invasion	MTERF1	0.101127	-1.57138	0.005	0.011	1	Down
38	ductal invasion	P38_ductal_invasion	SNRPB2	0.101169	0.928297	0.041	0.028	1	Up
38	ductal invasion	P38_ductal_invasion	COQ8B	0.10117	0.97583	0.023	0.013	1	Up
38	ductal invasion	P38_ductal_invasion	PRDM10	0.101237	-1.46688	0.005	0.011	1	Down
38	ductal invasion	P38_ductal_invasion	SLC44A5	0.101347	-1.54514	0.005	0.011	1	Down
38	ductal invasion	P38_ductal_invasion	PMAIP1	0.101558	0.973874	0.023	0.013	1	Up
38	ductal invasion	P38_ductal_invasion	KCNK1	0.101567	-0.883199	0.005	0.011	1	Down
38	ductal invasion	P38_ductal_invasion	RPP25L	0.101567	-1.02592	0.009	0.018	1	Down
38	ductal invasion	P38_ductal_invasion	NFKBIB	0.101573	1.28244	0.016	0.008	1	Up
38	ductal invasion	P38_ductal_invasion	LSS	0.101754	-0.892289	0.024	0.037	1	Down
38	ductal invasion	P38_ductal_invasion	HPN	0.101788	-1.34695	0.005	0.011	1	Down
38	ductal invasion	P38_ductal_invasion	NFIA	0.101967	-1.14459	0.052	0.069	1	Down
38	ductal invasion	P38_ductal_invasion	HRC	0.102008	-1.08232	0.005	0.011	1	Down
38	ductal invasion	P38_ductal_invasion	CDC40	0.10201	1.21127	0.016	0.008	1	Up
38	ductal invasion	P38_ductal_invasion	RAD23B	0.102137	0.533151	0.064	0.048	1	Up
38	ductal invasion	P38_ductal_invasion	RAB7B	0.10223	-0.369937	0.005	0.011	1	Down
38	ductal invasion	P38_ductal_invasion	NAIF1	0.10223	-0.229932	0.005	0.011	1	Down
38	ductal invasion	P38_ductal_invasion	MMP19	0.102256	0.300424	0.021	0.011	1	Up
38	ductal invasion	P38_ductal_invasion	PINLYP	0.102273	1.57364	0.016	0.008	1	Up
38	ductal invasion	P38_ductal_invasion	UBQLN2	0.102427	-1.21022	0.025	0.038	1	Down
38	ductal invasion	P38_ductal_invasion	KDELR2	0.102617	0.392076	0.057	0.041	1	Up
38	ductal invasion	P38_ductal_invasion	FSD1L	0.102889	0.94825	0.016	0.008	1	Up
38	ductal invasion	P38_ductal_invasion	CSAD	0.10289	-0.570932	0.049	0.067	1	Down
38	ductal invasion	P38_ductal_invasion	RNF180	0.102996	0.142083	0.037	0.024	1	Up
38	ductal invasion	P38_ductal_invasion	DTX3	0.10304	-1.18024	0.026	0.039	1	Down
38	ductal invasion	P38_ductal_invasion	PAN3	0.10309	-0.876821	0.072	0.09	1	Down
38	ductal invasion	P38_ductal_invasion	DYNC1H1	0.103186	0.53977	0.032	0.02	1	Up
38	ductal invasion	P38_ductal_invasion	C2orf49	0.103367	-1.04511	0.024	0.037	1	Down
38	ductal invasion	P38_ductal_invasion	ZNF692	0.10349	-0.970094	0.021	0.033	1	Down
38	ductal invasion	P38_ductal_invasion	GCA	0.103508	0.56646	0.016	0.008	1	Up
38	ductal invasion	P38_ductal_invasion	MAP4K3	0.103543	-0.759672	0.038	0.053	1	Down
38	ductal invasion	P38_ductal_invasion	PSMB4	0.103602	0.111202	0.062	0.046	1	Up
38	ductal invasion	P38_ductal_invasion	ZKSCAN1	0.103643	-0.849795	0.035	0.049	1	Down
38	ductal invasion	P38_ductal_invasion	TMED1	0.103655	0.805054	0.023	0.013	1	Up
38	ductal invasion	P38_ductal_invasion	PTPN11	0.103682	-0.13335	0.009	0.018	1	Down
38	ductal invasion	P38_ductal_invasion	CD84	0.103774	1.04069	0.016	0.008	1	Up
38	ductal invasion	P38_ductal_invasion	CSNK1G1	0.103953	0.242471	0.04	0.027	1	Up
38	ductal invasion	P38_ductal_invasion	RNF31	0.103986	0.256636	0.072	0.053	1	Up
38	ductal invasion	P38_ductal_invasion	MANBAL	0.104046	1.07886	0.038	0.026	1	Up
38	ductal invasion	P38_ductal_invasion	ELAC2	0.104123	0.322147	0.073	0.054	1	Up
38	ductal invasion	P38_ductal_invasion	TBX1	0.104189	-0.74275	0.021	0.032	1	Down
38	ductal invasion	P38_ductal_invasion	GPRIN3	0.104248	0.672443	0.032	0.02	1	Up
38	ductal invasion	P38_ductal_invasion	LYAR	0.104373	0.113431	0.023	0.013	1	Up
38	ductal invasion	P38_ductal_invasion	UBE2J2	0.104627	0.127154	0.04	0.027	1	Up
38	ductal invasion	P38_ductal_invasion	EPC2	0.104637	-0.890937	0.056	0.073	1	Down
38	ductal invasion	P38_ductal_invasion	KHNYN	0.104641	-0.748778	0.069	0.088	1	Down
38	ductal invasion	P38_ductal_invasion	RBP7	0.104679	-0.950913	0.049	0.064	1	Down
38	ductal invasion	P38_ductal_invasion	WFDC1	0.104738	-1.37819	0.01	0.019	1	Down
38	ductal invasion	P38_ductal_invasion	PSMF1	0.104792	0.157897	0.125	0.101	1	Up
38	ductal invasion	P38_ductal_invasion	TLK2	0.104797	0.182393	0.049	0.034	1	Up
38	ductal invasion	P38_ductal_invasion	PPP2CB	0.104859	0.566591	0.032	0.02	1	Up
38	ductal invasion	P38_ductal_invasion	PHKG2	0.104892	-0.775193	0.03	0.043	1	Down
38	ductal invasion	P38_ductal_invasion	RAD54L2	0.10491	0.595449	0.029	0.018	1	Up
38	ductal invasion	P38_ductal_invasion	GXYLT2	0.10512	-0.802388	0.026	0.039	1	Down
38	ductal invasion	P38_ductal_invasion	EFNA1	0.105225	-0.116067	0.152	0.124	1	Down
38	ductal invasion	P38_ductal_invasion	PPIL1	0.105234	0.512007	0.026	0.016	1	Up
38	ductal invasion	P38_ductal_invasion	LRRFIP2	0.105253	0.136594	0.07	0.052	1	Up
38	ductal invasion	P38_ductal_invasion	LURAP1L	0.105264	-0.545558	0.019	0.03	1	Down
38	ductal invasion	P38_ductal_invasion	GSTP1	0.105299	0.103343	0.119	0.095	1	Up
38	ductal invasion	P38_ductal_invasion	PPP2R5C	0.105309	0.689976	0.064	0.048	1	Up
38	ductal invasion	P38_ductal_invasion	DEPTOR	0.105399	-0.665577	0.026	0.039	1	Down
38	ductal invasion	P38_ductal_invasion	GPRC5C	0.105403	-1.2743	0.01	0.019	1	Down
38	ductal invasion	P38_ductal_invasion	ODF2	0.105443	-0.660929	0.037	0.052	1	Down
38	ductal invasion	P38_ductal_invasion	LARP7	0.105461	0.107537	0.06	0.043	1	Up
38	ductal invasion	P38_ductal_invasion	CCDC12	0.105468	0.381733	0.048	0.033	1	Up
38	ductal invasion	P38_ductal_invasion	UBR7	0.105653	-1.55487	0.01	0.019	1	Down
38	ductal invasion	P38_ductal_invasion	CRTC1	0.105653	-1.34147	0.01	0.019	1	Down
38	ductal invasion	P38_ductal_invasion	PCDHGB6	0.105736	-1.29092	0.01	0.019	1	Down
38	ductal invasion	P38_ductal_invasion	VBP1	0.105781	-0.152282	0.032	0.02	1	Down
38	ductal invasion	P38_ductal_invasion	OCLN	0.105904	-1.5227	0.01	0.019	1	Down
38	ductal invasion	P38_ductal_invasion	EXD3	0.105927	-0.617616	0.038	0.053	1	Down
38	ductal invasion	P38_ductal_invasion	HPS1	0.10595	-0.85913	0.03	0.043	1	Down
38	ductal invasion	P38_ductal_invasion	BECN1	0.105967	0.134025	0.047	0.032	1	Up
38	ductal invasion	P38_ductal_invasion	NFASC	0.105987	-1.34814	0.01	0.019	1	Down
38	ductal invasion	P38_ductal_invasion	TSC22D1	0.106004	-0.506963	0.118	0.14	1	Down
38	ductal invasion	P38_ductal_invasion	PIM3	0.106022	0.303282	0.106	0.084	1	Up
38	ductal invasion	P38_ductal_invasion	SH3BP4	0.106075	-0.609696	0.04	0.055	1	Down
38	ductal invasion	P38_ductal_invasion	GALNT6	0.106113	-0.778698	0.01	0.019	1	Down
38	ductal invasion	P38_ductal_invasion	FAM219B	0.106196	-0.836264	0.032	0.046	1	Down
38	ductal invasion	P38_ductal_invasion	SH2B2	0.106322	-1.12342	0.01	0.019	1	Down
38	ductal invasion	P38_ductal_invasion	TMEM106C	0.106368	-0.939784	0.028	0.041	1	Down
38	ductal invasion	P38_ductal_invasion	CES2	0.106398	0.658518	0.026	0.016	1	Up
38	ductal invasion	P38_ductal_invasion	NAA25	0.106399	0.312819	0.032	0.02	1	Up
38	ductal invasion	P38_ductal_invasion	GPI	0.106463	0.526399	0.029	0.018	1	Up
38	ductal invasion	P38_ductal_invasion	TWIST2	0.10658	-2.06207	0.011	0.02	1	Down
38	ductal invasion	P38_ductal_invasion	PNPLA6	0.10668	0.302461	0.049	0.034	1	Up
38	ductal invasion	P38_ductal_invasion	PHF10	0.106687	-0.856707	0.05	0.067	1	Down
38	ductal invasion	P38_ductal_invasion	TDP2	0.106805	0.316019	0.056	0.04	1	Up
38	ductal invasion	P38_ductal_invasion	TAGAP	0.107066	0.356322	0.023	0.013	1	Up
38	ductal invasion	P38_ductal_invasion	ARL8B	0.107196	-0.214744	0.052	0.037	1	Down
38	ductal invasion	P38_ductal_invasion	BAG6	0.107217	-0.198696	0.178	0.149	1	Down
38	ductal invasion	P38_ductal_invasion	GTPBP2	0.107258	0.353496	0.064	0.048	1	Up
38	ductal invasion	P38_ductal_invasion	SLCO2A1	0.107313	-0.273277	0.058	0.077	1	Down
38	ductal invasion	P38_ductal_invasion	ETV1	0.107313	-1.90702	0.011	0.02	1	Down
38	ductal invasion	P38_ductal_invasion	TSPYL2	0.107326	-1.00612	0.027	0.04	1	Down
38	ductal invasion	P38_ductal_invasion	MYO1C	0.107355	-0.481734	0.08	0.1	1	Down
38	ductal invasion	P38_ductal_invasion	CEP120	0.107359	-0.365609	0.021	0.033	1	Down
38	ductal invasion	P38_ductal_invasion	GRK3	0.107425	0.348143	0.032	0.02	1	Up
38	ductal invasion	P38_ductal_invasion	NDUFV1	0.107584	-0.669699	0.087	0.107	1	Down
38	ductal invasion	P38_ductal_invasion	TMED4	0.107974	-0.734398	0.073	0.092	1	Down
38	ductal invasion	P38_ductal_invasion	GID8	0.108052	-0.922478	0.025	0.038	1	Down
38	ductal invasion	P38_ductal_invasion	PRDM5	0.108214	-1.68457	0.011	0.02	1	Down
38	ductal invasion	P38_ductal_invasion	ATXN2L	0.108302	0.727226	0.045	0.031	1	Up
38	ductal invasion	P38_ductal_invasion	ZBTB8A	0.108435	-0.629081	0.01	0.019	1	Down
38	ductal invasion	P38_ductal_invasion	ZNF880	0.108461	0.709053	0.019	0.01	1	Up
38	ductal invasion	P38_ductal_invasion	ARL1	0.108489	0.506807	0.044	0.03	1	Up
38	ductal invasion	P38_ductal_invasion	USF3	0.108507	-0.950834	0.027	0.04	1	Down
38	ductal invasion	P38_ductal_invasion	CDKN1B	0.10864	-0.809342	0.07	0.089	1	Down
38	ductal invasion	P38_ductal_invasion	TBL1XR1	0.109355	-0.548443	0.106	0.129	1	Down
38	ductal invasion	P38_ductal_invasion	BICD1	0.10944	-0.594898	0.039	0.054	1	Down
38	ductal invasion	P38_ductal_invasion	KIF13A	0.109561	0.171198	0.088	0.068	1	Up
38	ductal invasion	P38_ductal_invasion	TCTEX1D2	0.109719	-0.86871	0.01	0.019	1	Down
38	ductal invasion	P38_ductal_invasion	XPO7	0.109741	0.482206	0.044	0.03	1	Up
38	ductal invasion	P38_ductal_invasion	UBOX5	0.109744	-1.42695	0.011	0.02	1	Down
38	ductal invasion	P38_ductal_invasion	FKBP5	0.109807	1.16052	0.019	0.01	1	Up
38	ductal invasion	P38_ductal_invasion	ZNF131	0.109912	0.167798	0.02	0.031	1	Up
38	ductal invasion	P38_ductal_invasion	DUSP5	0.110015	0.111539	0.035	0.022	1	Up
38	ductal invasion	P38_ductal_invasion	SHMT2	0.110061	1.09251	0.019	0.01	1	Up
38	ductal invasion	P38_ductal_invasion	ADCY3	0.110074	-0.772165	0.054	0.071	1	Down
38	ductal invasion	P38_ductal_invasion	U2AF1L4	0.110117	-0.810071	0.028	0.041	1	Down
38	ductal invasion	P38_ductal_invasion	TAPBPL	0.110192	0.377923	0.053	0.038	1	Up
38	ductal invasion	P38_ductal_invasion	DNM3	0.110235	-0.623252	0.035	0.05	1	Down
38	ductal invasion	P38_ductal_invasion	ALMS1	0.110567	-0.658558	0.026	0.039	1	Down
38	ductal invasion	P38_ductal_invasion	MFSD10	0.110788	0.455897	0.044	0.03	1	Up
38	ductal invasion	P38_ductal_invasion	TRIM29	0.110932	-2.24215	0.006	0.012	1	Down
38	ductal invasion	P38_ductal_invasion	PARP2	0.110996	-0.708524	0.011	0.02	1	Down
38	ductal invasion	P38_ductal_invasion	TCTN2	0.111154	-2.5465	0.006	0.012	1	Down
38	ductal invasion	P38_ductal_invasion	MCM3	0.111369	0.45291	0.045	0.031	1	Up
38	ductal invasion	P38_ductal_invasion	METTL4	0.111398	0.417155	0.038	0.026	1	Up
38	ductal invasion	P38_ductal_invasion	LRIG1	0.111721	-0.368605	0.061	0.079	1	Down
38	ductal invasion	P38_ductal_invasion	PARP11	0.111842	0.231514	0.029	0.018	1	Up
38	ductal invasion	P38_ductal_invasion	SH2B1	0.111861	-0.534034	0.057	0.074	1	Down
38	ductal invasion	P38_ductal_invasion	UTP15	0.111866	1.55839	0.014	0.007	1	Up
38	ductal invasion	P38_ductal_invasion	PA2G4	0.112296	0.178931	0.084	0.064	1	Up
38	ductal invasion	P38_ductal_invasion	TMEM201	0.112344	-0.758159	0.011	0.02	1	Down
38	ductal invasion	P38_ductal_invasion	PHF5A	0.112345	0.410376	0.041	0.028	1	Up
38	ductal invasion	P38_ductal_invasion	IBTK	0.112353	0.189561	0.081	0.062	1	Up
38	ductal invasion	P38_ductal_invasion	PMM2	0.112469	0.348695	0.045	0.031	1	Up
38	ductal invasion	P38_ductal_invasion	ESYT1	0.112553	-0.587935	0.064	0.082	1	Down
38	ductal invasion	P38_ductal_invasion	SLC33A1	0.112554	0.198474	0.054	0.039	1	Up
38	ductal invasion	P38_ductal_invasion	MTMR12	0.112579	0.186276	0.044	0.03	1	Up
38	ductal invasion	P38_ductal_invasion	RBMXL1	0.112626	0.525537	0.019	0.01	1	Up
38	ductal invasion	P38_ductal_invasion	NOTCH1	0.112692	0.156866	0.169	0.142	1	Up
38	ductal invasion	P38_ductal_invasion	GIN1	0.112719	-1.30437	0.006	0.012	1	Down
38	ductal invasion	P38_ductal_invasion	LRRC29	0.112719	-1.72385	0.006	0.012	1	Down
38	ductal invasion	P38_ductal_invasion	NOS3	0.112799	0.725635	0.038	0.026	1	Up
38	ductal invasion	P38_ductal_invasion	SLC31A2	0.112825	1.19446	0.014	0.007	1	Up
38	ductal invasion	P38_ductal_invasion	APCDD1	0.112875	0.214167	0.12	0.098	1	Up
38	ductal invasion	P38_ductal_invasion	BLOC1S4	0.112977	1.6231	0.014	0.007	1	Up
38	ductal invasion	P38_ductal_invasion	CCL4	0.113078	1.37937	0.014	0.007	1	Up
38	ductal invasion	P38_ductal_invasion	CCDC107	0.113151	-0.738127	0.011	0.02	1	Down
38	ductal invasion	P38_ductal_invasion	BTF3	0.11317	-1.72967	0.006	0.012	1	Down
38	ductal invasion	P38_ductal_invasion	FBXO17	0.11317	-1.57504	0.006	0.012	1	Down
38	ductal invasion	P38_ductal_invasion	RRP1	0.11318	1.31681	0.014	0.007	1	Up
38	ductal invasion	P38_ductal_invasion	ZNF786	0.113283	-0.833093	0.006	0.012	1	Down
38	ductal invasion	P38_ductal_invasion	SPNS1	0.113335	0.195755	0.074	0.055	1	Up
38	ductal invasion	P38_ductal_invasion	OBI1	0.113383	0.995305	0.014	0.007	1	Up
38	ductal invasion	P38_ductal_invasion	PRTG	0.113485	0.939636	0.014	0.007	1	Up
38	ductal invasion	P38_ductal_invasion	ANO2	0.113508	-1.24479	0.006	0.012	1	Down
38	ductal invasion	P38_ductal_invasion	RRNAD1	0.113663	-0.95678	0.011	0.02	1	Down
38	ductal invasion	P38_ductal_invasion	KANK1	0.11386	0.87272	0.03	0.019	1	Up
38	ductal invasion	P38_ductal_invasion	MRM2	0.114014	1.09534	0.021	0.012	1	Up
38	ductal invasion	P38_ductal_invasion	ADGRA3	0.114075	-1.31878	0.006	0.012	1	Down
38	ductal invasion	P38_ductal_invasion	PRKACA	0.114153	0.176071	0.174	0.147	1	Up
38	ductal invasion	P38_ductal_invasion	MTMR11	0.11422	1.01122	0.024	0.014	1	Up
38	ductal invasion	P38_ductal_invasion	SAMD12	0.114302	-1.12882	0.006	0.012	1	Down
38	ductal invasion	P38_ductal_invasion	FOXF1	0.114302	-1.16977	0.006	0.012	1	Down
38	ductal invasion	P38_ductal_invasion	KLHL15	0.114302	-0.551847	0.006	0.012	1	Down
38	ductal invasion	P38_ductal_invasion	OGFR	0.114436	0.264134	0.067	0.05	1	Up
38	ductal invasion	P38_ductal_invasion	FES	0.114447	0.494695	0.041	0.028	1	Up
38	ductal invasion	P38_ductal_invasion	OTUD4	0.11448	-0.185226	0.049	0.034	1	Down
38	ductal invasion	P38_ductal_invasion	C19orf53	0.114513	-0.181149	0.053	0.038	1	Down
38	ductal invasion	P38_ductal_invasion	LTV1	0.114644	0.498566	0.035	0.023	1	Up
38	ductal invasion	P38_ductal_invasion	RRAS2	0.114711	0.400061	0.014	0.007	1	Up
38	ductal invasion	P38_ductal_invasion	C12orf45	0.114917	0.573747	0.014	0.007	1	Up
38	ductal invasion	P38_ductal_invasion	TNFRSF17	0.115062	0.173804	0.019	0.01	1	Up
38	ductal invasion	P38_ductal_invasion	TEP1	0.115108	0.265043	0.035	0.023	1	Up
38	ductal invasion	P38_ductal_invasion	KIFC3	0.115213	0.473474	0.078	0.061	1	Up
38	ductal invasion	P38_ductal_invasion	TBC1D23	0.115218	0.557914	0.051	0.037	1	Up
38	ductal invasion	P38_ductal_invasion	CDK2AP2	0.115228	1.01224	0.021	0.012	1	Up
38	ductal invasion	P38_ductal_invasion	LRRC8C	0.115234	0.119236	0.06	0.043	1	Up
38	ductal invasion	P38_ductal_invasion	ZBED5	0.115371	-0.424169	0.03	0.043	1	Down
38	ductal invasion	P38_ductal_invasion	TBPL1	0.11539	0.812245	0.021	0.012	1	Up
38	ductal invasion	P38_ductal_invasion	TGDS	0.115535	0.876027	0.014	0.007	1	Up
38	ductal invasion	P38_ductal_invasion	BEX3	0.115615	0.126716	0.121	0.099	1	Up
38	ductal invasion	P38_ductal_invasion	ARHGEF37	0.115822	-0.913271	0.012	0.021	1	Down
38	ductal invasion	P38_ductal_invasion	KLHL42	0.115944	0.75328	0.033	0.021	1	Up
38	ductal invasion	P38_ductal_invasion	ZFP91	0.115999	0.118322	0.1	0.079	1	Up
38	ductal invasion	P38_ductal_invasion	ZNF251	0.116017	-1.07413	0.043	0.058	1	Down
38	ductal invasion	P38_ductal_invasion	MTRF1	0.116042	-1.66747	0.013	0.022	1	Down
38	ductal invasion	P38_ductal_invasion	PHF23	0.116102	-0.555053	0.033	0.047	1	Down
38	ductal invasion	P38_ductal_invasion	LDB1	0.116218	-0.189971	0.13	0.154	1	Down
38	ductal invasion	P38_ductal_invasion	TRADD	0.116323	0.299846	0.054	0.039	1	Up
38	ductal invasion	P38_ductal_invasion	HSPH1	0.116625	0.370648	0.054	0.039	1	Up
38	ductal invasion	P38_ductal_invasion	NUDT22	0.116682	0.670868	0.049	0.034	1	Up
38	ductal invasion	P38_ductal_invasion	NME1	0.116857	0.573185	0.046	0.032	1	Up
38	ductal invasion	P38_ductal_invasion	FLRT2	0.116861	-1.32233	0.013	0.022	1	Down
38	ductal invasion	P38_ductal_invasion	ZNRD1	0.116943	0.431283	0.021	0.012	1	Up
38	ductal invasion	P38_ductal_invasion	KCTD5	0.117056	0.510112	0.042	0.029	1	Up
38	ductal invasion	P38_ductal_invasion	PTOV1	0.117102	-0.913687	0.064	0.082	1	Down
38	ductal invasion	P38_ductal_invasion	MTMR6	0.117146	0.141912	0.038	0.026	1	Up
38	ductal invasion	P38_ductal_invasion	PLK3	0.11728	0.139409	0.054	0.039	1	Up
38	ductal invasion	P38_ductal_invasion	RHOBTB2	0.117299	-1.07518	0.012	0.021	1	Down
38	ductal invasion	P38_ductal_invasion	ABCD1	0.117422	0.559312	0.024	0.014	1	Up
38	ductal invasion	P38_ductal_invasion	PSMC5	0.117526	0.413111	0.085	0.067	1	Up
38	ductal invasion	P38_ductal_invasion	ALKBH4	0.117561	-1.05705	0.013	0.022	1	Down
38	ductal invasion	P38_ductal_invasion	ADH5	0.11763	0.195443	0.038	0.026	1	Up
38	ductal invasion	P38_ductal_invasion	CYP51A1	0.117711	0.250796	0.03	0.019	1	Up
38	ductal invasion	P38_ductal_invasion	SNX1	0.117795	0.221029	0.131	0.109	1	Up
38	ductal invasion	P38_ductal_invasion	EGFR	0.117809	-1.75542	0.014	0.023	1	Down
38	ductal invasion	P38_ductal_invasion	C11orf80	0.11785	0.700519	0.021	0.012	1	Up
38	ductal invasion	P38_ductal_invasion	ZNF649	0.117891	-1.17948	0.013	0.022	1	Down
38	ductal invasion	P38_ductal_invasion	NOD1	0.117895	-0.496818	0.012	0.021	1	Down
38	ductal invasion	P38_ductal_invasion	DMPK	0.117993	-0.902628	0.061	0.078	1	Down
38	ductal invasion	P38_ductal_invasion	ING4	0.118044	0.35071	0.049	0.034	1	Up
38	ductal invasion	P38_ductal_invasion	KLHDC1	0.118098	-1.25176	0.013	0.022	1	Down
38	ductal invasion	P38_ductal_invasion	PTGIR	0.118161	0.421683	0.03	0.019	1	Up
38	ductal invasion	P38_ductal_invasion	ECPAS	0.11824	0.215021	0.103	0.081	1	Up
38	ductal invasion	P38_ductal_invasion	ACCS	0.118292	-1.41637	0.014	0.023	1	Down
38	ductal invasion	P38_ductal_invasion	UHRF1BP1	0.118347	-1.51609	0.013	0.022	1	Down
38	ductal invasion	P38_ductal_invasion	TMCO4	0.118407	-0.641468	0.012	0.021	1	Down
38	ductal invasion	P38_ductal_invasion	CRBN	0.118443	-0.251658	0.046	0.062	1	Down
38	ductal invasion	P38_ductal_invasion	IRAK1	0.118471	0.280201	0.062	0.046	1	Up
38	ductal invasion	P38_ductal_invasion	KXD1	0.118495	-0.596362	0.078	0.098	1	Down
38	ductal invasion	P38_ductal_invasion	FNIP1	0.118627	-0.784718	0.039	0.053	1	Down
38	ductal invasion	P38_ductal_invasion	XIAP	0.118802	-0.155045	0.041	0.028	1	Down
38	ductal invasion	P38_ductal_invasion	DOCK10	0.11883	0.355734	0.054	0.039	1	Up
38	ductal invasion	P38_ductal_invasion	MYO9B	0.118908	0.101699	0.086	0.067	1	Up
38	ductal invasion	P38_ductal_invasion	MAF	0.118919	-0.755695	0.096	0.115	1	Down
38	ductal invasion	P38_ductal_invasion	CCDC40	0.119012	-1.31747	0.013	0.022	1	Down
38	ductal invasion	P38_ductal_invasion	NOL6	0.119385	0.283398	0.035	0.023	1	Up
38	ductal invasion	P38_ductal_invasion	TMTC1	0.119407	-0.878494	0.039	0.053	1	Down
38	ductal invasion	P38_ductal_invasion	TOE1	0.119429	-0.721685	0.013	0.022	1	Down
38	ductal invasion	P38_ductal_invasion	SCAF4	0.119485	0.11355	0.048	0.033	1	Up
38	ductal invasion	P38_ductal_invasion	CLCN6	0.119635	0.561759	0.033	0.021	1	Up
38	ductal invasion	P38_ductal_invasion	GALNT18	0.119693	0.350184	0.03	0.019	1	Up
38	ductal invasion	P38_ductal_invasion	ZNF577	0.119721	-0.675419	0.013	0.022	1	Down
38	ductal invasion	P38_ductal_invasion	PDZD2	0.119987	0.13985	0.024	0.014	1	Up
38	ductal invasion	P38_ductal_invasion	ADCY6	0.120007	-1.24063	0.039	0.053	1	Down
38	ductal invasion	P38_ductal_invasion	TSPYL1	0.120033	-1.12579	0.039	0.053	1	Down
38	ductal invasion	P38_ductal_invasion	CDH23	0.120117	-2.6117	0.007	0.013	1	Down
38	ductal invasion	P38_ductal_invasion	KLRG1	0.120163	-1.5358	0.015	0.024	1	Down
38	ductal invasion	P38_ductal_invasion	USP28	0.120253	0.642451	0.03	0.019	1	Up
38	ductal invasion	P38_ductal_invasion	EIF4H	0.120301	0.131837	0.129	0.105	1	Up
38	ductal invasion	P38_ductal_invasion	MGP	0.120321	-0.371859	0.331	0.353	1	Down
38	ductal invasion	P38_ductal_invasion	PEX6	0.120403	-1.58564	0.014	0.023	1	Down
38	ductal invasion	P38_ductal_invasion	RFX7	0.120464	0.567517	0.03	0.019	1	Up
38	ductal invasion	P38_ductal_invasion	PLCL1	0.120682	0.715389	0.027	0.017	1	Up
38	ductal invasion	P38_ductal_invasion	CYP21A2	0.120722	1.82624	0.017	0.009	1	Up
38	ductal invasion	P38_ductal_invasion	NEK3	0.120773	0.34927	0.024	0.014	1	Up
38	ductal invasion	P38_ductal_invasion	RABIF	0.120903	1.08325	0.031	0.02	1	Up
38	ductal invasion	P38_ductal_invasion	NUMB	0.120994	0.318308	0.104	0.083	1	Up
38	ductal invasion	P38_ductal_invasion	CD99L2	0.121058	-1.19022	0.014	0.023	1	Down
38	ductal invasion	P38_ductal_invasion	SPTY2D1	0.121091	0.292994	0.027	0.017	1	Up
38	ductal invasion	P38_ductal_invasion	TESK1	0.121128	0.31665	0.027	0.017	1	Up
38	ductal invasion	P38_ductal_invasion	GHR	0.121464	-1.8941	0.007	0.013	1	Down
38	ductal invasion	P38_ductal_invasion	WAS	0.12165	0.264206	0.027	0.017	1	Up
38	ductal invasion	P38_ductal_invasion	TCEAL4	0.12177	-0.459637	0.051	0.068	1	Down
38	ductal invasion	P38_ductal_invasion	DACT1	0.121783	0.220619	0.042	0.029	1	Up
38	ductal invasion	P38_ductal_invasion	LPIN3	0.121916	-1.83124	0.007	0.013	1	Down
38	ductal invasion	P38_ductal_invasion	PRADC1	0.122256	-1.74762	0.007	0.013	1	Down
38	ductal invasion	P38_ductal_invasion	VAT1	0.122404	-0.719188	0.09	0.11	1	Down
38	ductal invasion	P38_ductal_invasion	DDX39B	0.122414	-0.679113	0.048	0.063	1	Down
38	ductal invasion	P38_ductal_invasion	PACC1	0.12254	-1.58015	0.007	0.013	1	Down
38	ductal invasion	P38_ductal_invasion	RDH11	0.122555	0.230853	0.042	0.029	1	Up
38	ductal invasion	P38_ductal_invasion	SLC25A32	0.122731	0.234626	0.045	0.031	1	Up
38	ductal invasion	P38_ductal_invasion	UQCRC1	0.122826	0.159751	0.097	0.077	1	Up
38	ductal invasion	P38_ductal_invasion	ATG4D	0.122925	0.307228	0.027	0.017	1	Up
38	ductal invasion	P38_ductal_invasion	LRRC49	0.122938	-1.79965	0.007	0.013	1	Down
38	ductal invasion	P38_ductal_invasion	STX1A	0.123007	2.55678	0.012	0.006	1	Up
38	ductal invasion	P38_ductal_invasion	LRRC37A3	0.123052	-1.84186	0.007	0.013	1	Down
38	ductal invasion	P38_ductal_invasion	SPATA2	0.123166	-1.37125	0.007	0.013	1	Down
38	ductal invasion	P38_ductal_invasion	CYC1	0.123472	0.205184	0.077	0.06	1	Up
38	ductal invasion	P38_ductal_invasion	CTSO	0.123481	0.113578	0.042	0.029	1	Up
38	ductal invasion	P38_ductal_invasion	GTF3C2	0.123492	-0.74931	0.013	0.022	1	Down
38	ductal invasion	P38_ductal_invasion	RBM5	0.123497	-0.556569	0.089	0.109	1	Down
38	ductal invasion	P38_ductal_invasion	EID3	0.123623	-1.82124	0.007	0.013	1	Down
38	ductal invasion	P38_ductal_invasion	PRUNE1	0.123633	1.32004	0.017	0.009	1	Up
38	ductal invasion	P38_ductal_invasion	ACAD10	0.123782	-1.5053	0.015	0.024	1	Down
38	ductal invasion	P38_ductal_invasion	AP1G1	0.123836	0.158385	0.059	0.043	1	Up
38	ductal invasion	P38_ductal_invasion	MED16	0.124201	0.230836	0.042	0.029	1	Up
38	ductal invasion	P38_ductal_invasion	PARP16	0.124253	-1.45476	0.007	0.013	1	Down
38	ductal invasion	P38_ductal_invasion	MAN2A1	0.124277	0.307987	0.062	0.046	1	Up
38	ductal invasion	P38_ductal_invasion	MED13	0.12434	0.686952	0.053	0.039	1	Up
38	ductal invasion	P38_ductal_invasion	ZHX3	0.124486	-1.13544	0.032	0.044	1	Down
38	ductal invasion	P38_ductal_invasion	POMT2	0.124536	1.66635	0.012	0.006	1	Up
38	ductal invasion	P38_ductal_invasion	BBS5	0.12454	-1.09461	0.007	0.013	1	Down
38	ductal invasion	P38_ductal_invasion	PPIH	0.124615	1.27217	0.017	0.009	1	Up
38	ductal invasion	P38_ductal_invasion	KIN	0.124679	-1.02654	0.015	0.024	1	Down
38	ductal invasion	P38_ductal_invasion	TBC1D14	0.124764	-1.01393	0.035	0.049	1	Down
38	ductal invasion	P38_ductal_invasion	SERPINA3	0.124772	1.82513	0.012	0.006	1	Up
38	ductal invasion	P38_ductal_invasion	ST3GAL3	0.124813	0.753553	0.017	0.009	1	Up
38	ductal invasion	P38_ductal_invasion	UQCRC2	0.124943	0.185725	0.051	0.037	1	Up
38	ductal invasion	P38_ductal_invasion	CLIP3	0.125047	-1.05389	0.015	0.024	1	Down
38	ductal invasion	P38_ductal_invasion	ADD1	0.125147	-0.113441	0.146	0.12	1	Down
38	ductal invasion	P38_ductal_invasion	PCYT1A	0.125194	0.660107	0.056	0.041	1	Up
38	ductal invasion	P38_ductal_invasion	CEP135	0.125228	0.553192	0.036	0.024	1	Up
38	ductal invasion	P38_ductal_invasion	SGMS2	0.125246	0.985535	0.012	0.006	1	Up
38	ductal invasion	P38_ductal_invasion	DPAGT1	0.125307	0.518186	0.017	0.009	1	Up
38	ductal invasion	P38_ductal_invasion	TMEM39B	0.125358	0.785246	0.031	0.02	1	Up
38	ductal invasion	P38_ductal_invasion	TIPRL	0.125398	0.217652	0.062	0.047	1	Up
38	ductal invasion	P38_ductal_invasion	DGAT1	0.125413	-0.515434	0.048	0.063	1	Down
38	ductal invasion	P38_ductal_invasion	IGSF9B	0.125463	-1.0177	0.007	0.013	1	Down
38	ductal invasion	P38_ductal_invasion	LY6H	0.125505	0.865721	0.017	0.009	1	Up
38	ductal invasion	P38_ductal_invasion	SCAMP3	0.12557	0.958832	0.034	0.022	1	Up
38	ductal invasion	P38_ductal_invasion	PNPLA8	0.125718	0.489762	0.036	0.024	1	Up
38	ductal invasion	P38_ductal_invasion	RBMS3	0.125725	-0.284279	0.107	0.084	1	Down
38	ductal invasion	P38_ductal_invasion	HGS	0.125747	0.3873	0.098	0.079	1	Up
38	ductal invasion	P38_ductal_invasion	YIPF1	0.125911	-0.320042	0.013	0.022	1	Down
38	ductal invasion	P38_ductal_invasion	DCAF7	0.125952	0.225077	0.092	0.073	1	Up
38	ductal invasion	P38_ductal_invasion	GMPPA	0.125983	-0.809111	0.016	0.026	1	Down
38	ductal invasion	P38_ductal_invasion	ZNF573	0.125989	-1.60444	0.019	0.029	1	Down
38	ductal invasion	P38_ductal_invasion	RAB27A	0.126125	0.241501	0.059	0.043	1	Up
38	ductal invasion	P38_ductal_invasion	DYNLL1	0.126147	0.171912	0.039	0.027	1	Up
38	ductal invasion	P38_ductal_invasion	ATP11A	0.126218	0.127676	0.098	0.078	1	Up
38	ductal invasion	P38_ductal_invasion	RTL10	0.126241	-0.722763	0.015	0.024	1	Down
38	ductal invasion	P38_ductal_invasion	ABHD6	0.126318	1.56048	0.012	0.006	1	Up
38	ductal invasion	P38_ductal_invasion	GABRR2	0.126437	0.827411	0.012	0.006	1	Up
38	ductal invasion	P38_ductal_invasion	IBSP	0.126557	1.04034	0.012	0.006	1	Up
38	ductal invasion	P38_ductal_invasion	WDSUB1	0.126835	-1.67483	0.017	0.027	1	Down
38	ductal invasion	P38_ductal_invasion	CA5B	0.126857	-0.386415	0.007	0.013	1	Down
38	ductal invasion	P38_ductal_invasion	APPL2	0.126974	-0.617391	0.044	0.059	1	Down
38	ductal invasion	P38_ductal_invasion	FAM124A	0.127048	0.381818	0.017	0.009	1	Up
38	ductal invasion	P38_ductal_invasion	RHOT1	0.127159	0.149936	0.066	0.05	1	Up
38	ductal invasion	P38_ductal_invasion	TOMM7	0.127594	-0.447624	0.162	0.184	1	Down
38	ductal invasion	P38_ductal_invasion	ZNF599	0.127609	-1.38099	0.015	0.024	1	Down
38	ductal invasion	P38_ductal_invasion	PLEKHO2	0.127665	0.139956	0.076	0.059	1	Up
38	ductal invasion	P38_ductal_invasion	MICU2	0.127733	-1.01469	0.034	0.047	1	Down
38	ductal invasion	P38_ductal_invasion	SLC22A23	0.127762	-1.16094	0.016	0.026	1	Down
38	ductal invasion	P38_ductal_invasion	PPP1R16A	0.127762	-0.864123	0.016	0.026	1	Down
38	ductal invasion	P38_ductal_invasion	C2orf42	0.12778	0.806973	0.02	0.011	1	Up
38	ductal invasion	P38_ductal_invasion	BBS9	0.127855	-1.03153	0.048	0.062	1	Down
38	ductal invasion	P38_ductal_invasion	WWC2	0.127877	0.134636	0.043	0.03	1	Up
38	ductal invasion	P38_ductal_invasion	CEP85L	0.127896	-1.72702	0.018	0.028	1	Down
38	ductal invasion	P38_ductal_invasion	CHPF	0.127937	0.152337	0.043	0.03	1	Up
38	ductal invasion	P38_ductal_invasion	OSBPL5	0.127943	-0.712793	0.017	0.027	1	Down
38	ductal invasion	P38_ductal_invasion	NUDT21	0.127971	-0.882405	0.038	0.052	1	Down
38	ductal invasion	P38_ductal_invasion	CRYZL1	0.127999	0.512589	0.012	0.006	1	Up
38	ductal invasion	P38_ductal_invasion	CAB39L	0.12812	0.47101	0.012	0.006	1	Up
38	ductal invasion	P38_ductal_invasion	PLEKHG1	0.128133	0.497737	0.063	0.048	1	Up
38	ductal invasion	P38_ductal_invasion	FASTKD2	0.128171	-0.846496	0.037	0.051	1	Down
38	ductal invasion	P38_ductal_invasion	FAM104B	0.128251	-1.03645	0.016	0.026	1	Down
38	ductal invasion	P38_ductal_invasion	ATP13A3	0.128327	-0.727045	0.039	0.053	1	Down
38	ductal invasion	P38_ductal_invasion	CHKA	0.128363	-1.04608	0.018	0.028	1	Down
38	ductal invasion	P38_ductal_invasion	MBOAT1	0.128415	-1.68761	0.022	0.033	1	Down
38	ductal invasion	P38_ductal_invasion	BORCS5	0.128441	-1.23108	0.018	0.028	1	Down
38	ductal invasion	P38_ductal_invasion	TNN	0.128606	-0.500322	0.024	0.014	1	Down
38	ductal invasion	P38_ductal_invasion	TMEM245	0.128607	-0.766106	0.049	0.064	1	Down
38	ductal invasion	P38_ductal_invasion	ZNF512B	0.128719	-1.07932	0.027	0.039	1	Down
38	ductal invasion	P38_ductal_invasion	BABAM2	0.128766	-1.59133	0.025	0.037	1	Down
38	ductal invasion	P38_ductal_invasion	NOL4L	0.129152	0.150531	0.089	0.07	1	Up
38	ductal invasion	P38_ductal_invasion	KLHDC4	0.129175	0.321541	0.059	0.043	1	Up
38	ductal invasion	P38_ductal_invasion	ZNF182	0.129232	-0.813937	0.016	0.026	1	Down
38	ductal invasion	P38_ductal_invasion	LIX1L	0.129237	-0.177025	0.125	0.101	1	Down
38	ductal invasion	P38_ductal_invasion	ZC3H7B	0.129368	-0.184597	0.078	0.06	1	Down
38	ductal invasion	P38_ductal_invasion	ABCD4	0.129436	-0.881787	0.032	0.044	1	Down
38	ductal invasion	P38_ductal_invasion	DCAF16	0.129495	-0.768562	0.065	0.082	1	Down
38	ductal invasion	P38_ductal_invasion	MTHFD1L	0.129678	0.6599	0.043	0.03	1	Up
38	ductal invasion	P38_ductal_invasion	PLD2	0.129692	-0.951518	0.018	0.028	1	Down
38	ductal invasion	P38_ductal_invasion	ZNF638	0.129762	-0.633379	0.088	0.107	1	Down
38	ductal invasion	P38_ductal_invasion	CAMKMT	0.129831	-1.45256	0.022	0.033	1	Down
38	ductal invasion	P38_ductal_invasion	UCHL3	0.130173	1.08236	0.028	0.018	1	Up
38	ductal invasion	P38_ductal_invasion	ME3	0.13072	-1.0764	0.032	0.044	1	Down
38	ductal invasion	P38_ductal_invasion	FNBP1	0.130837	-0.643134	0.071	0.088	1	Down
38	ductal invasion	P38_ductal_invasion	ALDH2	0.131028	-0.813673	0.034	0.047	1	Down
38	ductal invasion	P38_ductal_invasion	TMEM131L	0.131034	0.577495	0.043	0.03	1	Up
38	ductal invasion	P38_ductal_invasion	MMAA	0.1311	0.438875	0.028	0.018	1	Up
38	ductal invasion	P38_ductal_invasion	SEC23A	0.131218	0.241635	0.088	0.069	1	Up
38	ductal invasion	P38_ductal_invasion	OTULIN	0.13125	0.265835	0.056	0.041	1	Up
38	ductal invasion	P38_ductal_invasion	PIP5K1A	0.131252	0.423166	0.061	0.046	1	Up
38	ductal invasion	P38_ductal_invasion	DGKI	0.131319	0.658567	0.02	0.011	1	Up
38	ductal invasion	P38_ductal_invasion	ABHD13	0.131349	-0.927858	0.018	0.028	1	Down
38	ductal invasion	P38_ductal_invasion	ZNF33A	0.131413	-0.966825	0.039	0.053	1	Down
38	ductal invasion	P38_ductal_invasion	KCTD1	0.131696	0.675311	0.02	0.011	1	Up
38	ductal invasion	P38_ductal_invasion	EXOC3	0.131879	-0.88207	0.061	0.077	1	Down
38	ductal invasion	P38_ductal_invasion	PCNX2	0.131883	-1.00822	0.025	0.037	1	Down
38	ductal invasion	P38_ductal_invasion	METTL9	0.131954	0.174139	0.146	0.122	1	Up
38	ductal invasion	P38_ductal_invasion	C2CD3	0.132047	-0.950029	0.017	0.027	1	Down
38	ductal invasion	P38_ductal_invasion	CTU2	0.132169	0.982301	0.02	0.011	1	Up
38	ductal invasion	P38_ductal_invasion	CCDC66	0.132186	0.37189	0.031	0.02	1	Up
38	ductal invasion	P38_ductal_invasion	RFX5	0.132395	-0.130624	0.062	0.046	1	Down
38	ductal invasion	P38_ductal_invasion	USP3	0.132538	0.263517	0.071	0.054	1	Up
38	ductal invasion	P38_ductal_invasion	EIF2AK4	0.132547	-0.977292	0.028	0.04	1	Down
38	ductal invasion	P38_ductal_invasion	DHX33	0.132577	-0.725592	0.017	0.027	1	Down
38	ductal invasion	P38_ductal_invasion	ADGRL1	0.132578	-1.28838	0.019	0.029	1	Down
38	ductal invasion	P38_ductal_invasion	CEP72	0.132941	-1.03811	0.007	0.014	1	Down
38	ductal invasion	P38_ductal_invasion	RASSF5	0.13297	0.545995	0.028	0.018	1	Up
38	ductal invasion	P38_ductal_invasion	KIAA1755	0.132994	0.531619	0.037	0.026	1	Up
38	ductal invasion	P38_ductal_invasion	LOXHD1	0.133068	0.805798	0.025	0.016	1	Up
38	ductal invasion	P38_ductal_invasion	ZNF32	0.133069	-0.889695	0.032	0.044	1	Down
38	ductal invasion	P38_ductal_invasion	ZNF544	0.133133	-0.817105	0.039	0.053	1	Down
38	ductal invasion	P38_ductal_invasion	ZNF500	0.133147	-1.10107	0.021	0.032	1	Down
38	ductal invasion	P38_ductal_invasion	HOOK2	0.133157	-0.326348	0.015	0.024	1	Down
38	ductal invasion	P38_ductal_invasion	ZNF25	0.133171	-0.897152	0.028	0.04	1	Down
38	ductal invasion	P38_ductal_invasion	RAB5B	0.133171	-0.172659	0.076	0.059	1	Down
38	ductal invasion	P38_ductal_invasion	TM6SF1	0.133192	0.914421	0.025	0.016	1	Up
38	ductal invasion	P38_ductal_invasion	NDUFB5	0.133261	0.327968	0.076	0.059	1	Up
38	ductal invasion	P38_ductal_invasion	COG2	0.133283	-0.881998	0.019	0.029	1	Down
38	ductal invasion	P38_ductal_invasion	FAM98B	0.133342	-0.894282	0.024	0.036	1	Down
38	ductal invasion	P38_ductal_invasion	MID1IP1	0.133431	0.759102	0.037	0.026	1	Up
38	ductal invasion	P38_ductal_invasion	DDX23	0.133507	0.336615	0.072	0.055	1	Up
38	ductal invasion	P38_ductal_invasion	SCRN2	0.133554	-0.891975	0.021	0.032	1	Down
38	ductal invasion	P38_ductal_invasion	CSF2RA	0.13356	-0.739366	0.017	0.027	1	Down
38	ductal invasion	P38_ductal_invasion	IFT43	0.133622	-1.13199	0.024	0.036	1	Down
38	ductal invasion	P38_ductal_invasion	FXYD6	0.133696	-0.963574	0.054	0.069	1	Down
38	ductal invasion	P38_ductal_invasion	SS18L1	0.133768	-0.925036	0.035	0.049	1	Down
38	ductal invasion	P38_ductal_invasion	SHE	0.133772	-0.699328	0.054	0.07	1	Down
38	ductal invasion	P38_ductal_invasion	EMC1	0.133776	-0.879193	0.021	0.032	1	Down
38	ductal invasion	P38_ductal_invasion	AMACR	0.133785	-0.253037	0.02	0.011	1	Down
38	ductal invasion	P38_ductal_invasion	HACE1	0.133828	-1.0275	0.029	0.041	1	Down
38	ductal invasion	P38_ductal_invasion	SEC23B	0.13387	0.304686	0.037	0.026	1	Up
38	ductal invasion	P38_ductal_invasion	KLHL36	0.133991	-0.93859	0.019	0.029	1	Down
38	ductal invasion	P38_ductal_invasion	CAV1	0.133993	-0.220487	0.201	0.17	1	Down
38	ductal invasion	P38_ductal_invasion	RFX1	0.134149	-0.615814	0.019	0.029	1	Down
38	ductal invasion	P38_ductal_invasion	TMEM150A	0.134213	-0.710145	0.007	0.014	1	Down
38	ductal invasion	P38_ductal_invasion	C7orf25	0.134227	0.731492	0.028	0.018	1	Up
38	ductal invasion	P38_ductal_invasion	PIP4K2A	0.134283	-1.06187	0.03	0.042	1	Down
38	ductal invasion	P38_ductal_invasion	SLC10A6	0.134329	-1.32349	0.007	0.014	1	Down
38	ductal invasion	P38_ductal_invasion	TMEM260	0.134343	-0.572687	0.017	0.027	1	Down
38	ductal invasion	P38_ductal_invasion	SH3BGRL2	0.134522	-1.0361	0.023	0.034	1	Down
38	ductal invasion	P38_ductal_invasion	KIAA1324	0.13459	-0.244055	0.017	0.027	1	Down
38	ductal invasion	P38_ductal_invasion	ZNF3	0.134891	-1.15359	0.021	0.032	1	Down
38	ductal invasion	P38_ductal_invasion	TLR4	0.134957	-1.21558	0.022	0.033	1	Down
38	ductal invasion	P38_ductal_invasion	NISCH	0.13496	-0.522234	0.116	0.137	1	Down
38	ductal invasion	P38_ductal_invasion	POLD4	0.135245	0.264093	0.056	0.041	1	Up
38	ductal invasion	P38_ductal_invasion	CCDC127	0.13526	-0.575411	0.007	0.014	1	Down
38	ductal invasion	P38_ductal_invasion	LRRC1	0.13526	-1.00026	0.007	0.014	1	Down
38	ductal invasion	P38_ductal_invasion	IFT20	0.135375	0.35727	0.049	0.036	1	Up
38	ductal invasion	P38_ductal_invasion	MAFB	0.135456	-0.616178	0.049	0.063	1	Down
38	ductal invasion	P38_ductal_invasion	ALKBH6	0.135743	0.329465	0.022	0.013	1	Up
38	ductal invasion	P38_ductal_invasion	CARD6	0.135744	0.153073	0.031	0.02	1	Up
38	ductal invasion	P38_ductal_invasion	TRIM23	0.135744	-0.192589	0.031	0.02	1	Down
38	ductal invasion	P38_ductal_invasion	SEC61G	0.135744	0.289278	0.031	0.02	1	Up
38	ductal invasion	P38_ductal_invasion	CPOX	0.135928	-0.949674	0.027	0.039	1	Down
38	ductal invasion	P38_ductal_invasion	CEP170	0.136053	0.202105	0.044	0.031	1	Up
38	ductal invasion	P38_ductal_invasion	PIR	0.136196	-0.141215	0.007	0.014	1	Down
38	ductal invasion	P38_ductal_invasion	C21orf91	0.136225	-1.20999	0.028	0.04	1	Down
38	ductal invasion	P38_ductal_invasion	NIP7	0.136283	0.71028	0.022	0.013	1	Up
38	ductal invasion	P38_ductal_invasion	SFT2D1	0.136287	0.19183	0.04	0.028	1	Up
38	ductal invasion	P38_ductal_invasion	TTBK2	0.136301	-0.818715	0.027	0.039	1	Down
38	ductal invasion	P38_ductal_invasion	OTUD6B	0.136448	-0.967507	0.02	0.03	1	Down
38	ductal invasion	P38_ductal_invasion	ERO1A	0.136502	0.413998	0.083	0.065	1	Up
38	ductal invasion	P38_ductal_invasion	EXOSC9	0.136518	0.45593	0.04	0.028	1	Up
38	ductal invasion	P38_ductal_invasion	TCEAL3	0.136553	-0.102184	0.022	0.013	1	Down
38	ductal invasion	P38_ductal_invasion	ANK1	0.136592	1.61137	0.01	0.004	1	Up
38	ductal invasion	P38_ductal_invasion	GNA12	0.136711	1.56537	0.015	0.008	1	Up
38	ductal invasion	P38_ductal_invasion	TPD52	0.1368	0.503998	0.037	0.026	1	Up
38	ductal invasion	P38_ductal_invasion	ZSWIM7	0.137091	-0.97138	0.019	0.029	1	Down
38	ductal invasion	P38_ductal_invasion	CLECL1	0.137149	2.02017	0.01	0.004	1	Up
38	ductal invasion	P38_ductal_invasion	ENPEP	0.137211	-0.261069	0.076	0.058	1	Down
38	ductal invasion	P38_ductal_invasion	CRIP2	0.137259	-0.222116	0.177	0.202	1	Down
38	ductal invasion	P38_ductal_invasion	SLC15A2	0.137288	1.59565	0.01	0.004	1	Up
38	ductal invasion	P38_ductal_invasion	SGSH	0.137385	-0.757775	0.026	0.038	1	Down
38	ductal invasion	P38_ductal_invasion	FAM168B	0.137418	-0.944653	0.023	0.034	1	Down
38	ductal invasion	P38_ductal_invasion	ASGR1	0.137428	1.6313	0.01	0.004	1	Up
38	ductal invasion	P38_ductal_invasion	XPR1	0.137466	1.00678	0.041	0.029	1	Up
38	ductal invasion	P38_ductal_invasion	UBE2E2	0.137467	0.247938	0.043	0.03	1	Up
38	ductal invasion	P38_ductal_invasion	GPRC5A	0.137568	1.56992	0.01	0.004	1	Up
38	ductal invasion	P38_ductal_invasion	ZNF85	0.137707	0.818549	0.01	0.004	1	Up
38	ductal invasion	P38_ductal_invasion	RNASEH1	0.137834	0.519786	0.037	0.026	1	Up
38	ductal invasion	P38_ductal_invasion	DOK3	0.137847	1.34789	0.01	0.004	1	Up
38	ductal invasion	P38_ductal_invasion	ACHE	0.137847	1.08271	0.01	0.004	1	Up
38	ductal invasion	P38_ductal_invasion	EXOSC3	0.137865	0.481695	0.022	0.013	1	Up
38	ductal invasion	P38_ductal_invasion	RARRES2	0.137897	-1.66961	0.008	0.016	1	Down
38	ductal invasion	P38_ductal_invasion	DAZAP1	0.138072	0.883687	0.025	0.016	1	Up
38	ductal invasion	P38_ductal_invasion	CPT1C	0.138127	0.470159	0.01	0.004	1	Up
38	ductal invasion	P38_ductal_invasion	HIPK3	0.138159	-0.756799	0.131	0.15	1	Down
38	ductal invasion	P38_ductal_invasion	SLC24A2	0.138268	0.737568	0.01	0.004	1	Up
38	ductal invasion	P38_ductal_invasion	ZCCHC8	0.138419	-0.633821	0.03	0.042	1	Down
38	ductal invasion	P38_ductal_invasion	LCAT	0.138434	-0.691488	0.025	0.037	1	Down
38	ductal invasion	P38_ductal_invasion	HPCAL1	0.138617	0.239785	0.061	0.046	1	Up
38	ductal invasion	P38_ductal_invasion	NCAPD3	0.138663	-0.629781	0.023	0.034	1	Down
38	ductal invasion	P38_ductal_invasion	CAB39	0.138751	-0.179725	0.095	0.075	1	Down
38	ductal invasion	P38_ductal_invasion	SCUBE3	0.138829	1.75867	0.01	0.004	1	Up
38	ductal invasion	P38_ductal_invasion	ARHGAP22	0.138829	0.797327	0.01	0.004	1	Up
38	ductal invasion	P38_ductal_invasion	GNA15	0.138829	1.00099	0.01	0.004	1	Up
38	ductal invasion	P38_ductal_invasion	CLMP	0.138913	-0.134705	0.031	0.02	1	Down
38	ductal invasion	P38_ductal_invasion	LTB4R	0.138986	-0.618049	0.019	0.029	1	Down
38	ductal invasion	P38_ductal_invasion	FAHD1	0.139111	0.9228	0.01	0.004	1	Up
38	ductal invasion	P38_ductal_invasion	KRT17	0.139111	1.06966	0.01	0.004	1	Up
38	ductal invasion	P38_ductal_invasion	UBE3B	0.13913	-1.05603	0.026	0.038	1	Down
38	ductal invasion	P38_ductal_invasion	CHD3	0.139154	-0.387675	0.093	0.113	1	Down
38	ductal invasion	P38_ductal_invasion	TMEM74B	0.139208	-0.452572	0.037	0.051	1	Down
38	ductal invasion	P38_ductal_invasion	PIGS	0.13936	-0.697606	0.025	0.037	1	Down
38	ductal invasion	P38_ductal_invasion	TOMM34	0.139432	0.71788	0.015	0.008	1	Up
38	ductal invasion	P38_ductal_invasion	TMEM54	0.139661	0.812319	0.015	0.008	1	Up
38	ductal invasion	P38_ductal_invasion	SNRPA	0.139663	-0.824243	0.034	0.047	1	Down
38	ductal invasion	P38_ductal_invasion	BRD3OS	0.139769	-0.663152	0.024	0.036	1	Down
38	ductal invasion	P38_ductal_invasion	CNOT3	0.139936	-0.720916	0.022	0.033	1	Down
38	ductal invasion	P38_ductal_invasion	TSPYL4	0.140023	-0.712991	0.029	0.041	1	Down
38	ductal invasion	P38_ductal_invasion	TASOR2	0.140096	0.283435	0.076	0.06	1	Up
38	ductal invasion	P38_ductal_invasion	LTA4H	0.140101	-0.571171	0.049	0.064	1	Down
38	ductal invasion	P38_ductal_invasion	DDX19B	0.140176	-1.6245	0.008	0.016	1	Down
38	ductal invasion	P38_ductal_invasion	C19orf48	0.140491	0.203333	0.028	0.018	1	Up
38	ductal invasion	P38_ductal_invasion	RAB12	0.140779	0.246465	0.099	0.08	1	Up
38	ductal invasion	P38_ductal_invasion	SPRED3	0.140808	0.34682	0.015	0.008	1	Up
38	ductal invasion	P38_ductal_invasion	BORA	0.140923	0.765844	0.015	0.008	1	Up
38	ductal invasion	P38_ductal_invasion	NSA2	0.140936	0.343741	0.04	0.028	1	Up
38	ductal invasion	P38_ductal_invasion	BIN3	0.141091	-0.748392	0.027	0.039	1	Down
38	ductal invasion	P38_ductal_invasion	CLEC12A	0.141095	-0.513013	0.01	0.004	1	Down
38	ductal invasion	P38_ductal_invasion	NIPSNAP1	0.141211	-1.08303	0.008	0.016	1	Down
38	ductal invasion	P38_ductal_invasion	ZNF83	0.141253	-0.759045	0.049	0.064	1	Down
38	ductal invasion	P38_ductal_invasion	CCDC28B	0.141269	0.833809	0.015	0.008	1	Up
38	ductal invasion	P38_ductal_invasion	TADA3	0.141506	-0.150039	0.057	0.042	1	Down
38	ductal invasion	P38_ductal_invasion	MDH1	0.141847	0.274934	0.015	0.008	1	Up
38	ductal invasion	P38_ductal_invasion	TCF3	0.141944	0.474465	0.073	0.057	1	Up
38	ductal invasion	P38_ductal_invasion	SUPT4H1	0.142012	0.792351	0.029	0.019	1	Up
38	ductal invasion	P38_ductal_invasion	HEATR5A	0.142194	0.855994	0.015	0.008	1	Up
38	ductal invasion	P38_ductal_invasion	DRAM1	0.142304	0.132848	0.056	0.041	1	Up
38	ductal invasion	P38_ductal_invasion	INTS10	0.142588	-0.21718	0.065	0.049	1	Down
38	ductal invasion	P38_ductal_invasion	LYRM4	0.142601	-0.57531	0.008	0.016	1	Down
38	ductal invasion	P38_ductal_invasion	AP4S1	0.142601	0.139176	0.008	0.016	1	Up
38	ductal invasion	P38_ductal_invasion	DFFA	0.142619	0.358938	0.041	0.029	1	Up
38	ductal invasion	P38_ductal_invasion	ZNF235	0.142659	0.32228	0.015	0.008	1	Up
38	ductal invasion	P38_ductal_invasion	ZNF521	0.142968	-0.65321	0.05	0.065	1	Down
38	ductal invasion	P38_ductal_invasion	SESN3	0.142998	-1.37018	0.04	0.053	1	Down
38	ductal invasion	P38_ductal_invasion	MPHOSPH8	0.143227	-0.839637	0.055	0.07	1	Down
38	ductal invasion	P38_ductal_invasion	FZD4	0.143288	0.203864	0.119	0.099	1	Up
38	ductal invasion	P38_ductal_invasion	CCDC124	0.143346	0.380357	0.076	0.059	1	Up
38	ductal invasion	P38_ductal_invasion	ZNF570	0.143474	0.381195	0.015	0.008	1	Up
38	ductal invasion	P38_ductal_invasion	SMC5	0.143535	0.235783	0.044	0.031	1	Up
38	ductal invasion	P38_ductal_invasion	TSC22D4	0.143574	-0.715322	0.08	0.098	1	Down
38	ductal invasion	P38_ductal_invasion	ADAMTS14	0.143638	1.37618	0.018	0.01	1	Up
38	ductal invasion	P38_ductal_invasion	PLCB2	0.143764	-0.762609	0.027	0.039	1	Down
38	ductal invasion	P38_ductal_invasion	MIGA2	0.143819	-0.697604	0.022	0.033	1	Down
38	ductal invasion	P38_ductal_invasion	PSMD3	0.144136	-0.195355	0.078	0.061	1	Down
38	ductal invasion	P38_ductal_invasion	PLBD1	0.144238	1.81094	0.021	0.012	1	Up
38	ductal invasion	P38_ductal_invasion	SDAD1	0.144501	-1.45275	0.009	0.017	1	Down
38	ductal invasion	P38_ductal_invasion	KRBA1	0.144501	-1.59761	0.009	0.017	1	Down
38	ductal invasion	P38_ductal_invasion	TSTD2	0.144666	-0.458672	0.029	0.041	1	Down
38	ductal invasion	P38_ductal_invasion	MIIP	0.144705	0.322889	0.032	0.021	1	Up
38	ductal invasion	P38_ductal_invasion	MAP2K2	0.144885	0.304831	0.107	0.088	1	Up
38	ductal invasion	P38_ductal_invasion	VAC14	0.144896	0.478192	0.038	0.027	1	Up
38	ductal invasion	P38_ductal_invasion	BRD3	0.14506	-0.173786	0.057	0.042	1	Down
38	ductal invasion	P38_ductal_invasion	BID	0.145073	0.602929	0.038	0.027	1	Up
38	ductal invasion	P38_ductal_invasion	NHSL1	0.145115	1.21659	0.026	0.017	1	Up
38	ductal invasion	P38_ductal_invasion	GNG5	0.145123	1.35271	0.021	0.012	1	Up
38	ductal invasion	P38_ductal_invasion	TMEM121	0.145179	-1.12073	0.009	0.017	1	Down
38	ductal invasion	P38_ductal_invasion	ACAT2	0.145235	0.934074	0.018	0.01	1	Up
38	ductal invasion	P38_ductal_invasion	HMOX2	0.145263	-0.723087	0.044	0.058	1	Down
38	ductal invasion	P38_ductal_invasion	MAP3K4	0.145407	-0.792219	0.044	0.058	1	Down
38	ductal invasion	P38_ductal_invasion	ATP6V1D	0.145447	0.250013	0.032	0.021	1	Up
38	ductal invasion	P38_ductal_invasion	HOMEZ	0.145631	-1.14755	0.009	0.017	1	Down
38	ductal invasion	P38_ductal_invasion	SLC25A1	0.145682	0.629624	0.032	0.021	1	Up
38	ductal invasion	P38_ductal_invasion	AGR2	0.145824	0.764769	0.018	0.01	1	Up
38	ductal invasion	P38_ductal_invasion	RRAS	0.146228	0.340262	0.076	0.059	1	Up
38	ductal invasion	P38_ductal_invasion	C18orf32	0.146281	-0.335828	0.023	0.034	1	Down
38	ductal invasion	P38_ductal_invasion	MXRA8	0.14634	-0.743102	0.086	0.103	1	Down
38	ductal invasion	P38_ductal_invasion	HOXD8	0.146463	0.217159	0.089	0.07	1	Up
38	ductal invasion	P38_ductal_invasion	EIF5B	0.146771	-0.387973	0.06	0.044	1	Down
38	ductal invasion	P38_ductal_invasion	CLIP2	0.146782	0.193888	0.045	0.032	1	Up
38	ductal invasion	P38_ductal_invasion	SUB1	0.14717	1.05317	0.018	0.01	1	Up
38	ductal invasion	P38_ductal_invasion	DBP	0.14717	0.398318	0.018	0.01	1	Up
38	ductal invasion	P38_ductal_invasion	ABI2	0.147198	0.311826	0.055	0.041	1	Up
38	ductal invasion	P38_ductal_invasion	RAB3GAP2	0.147671	0.633755	0.042	0.03	1	Up
38	ductal invasion	P38_ductal_invasion	CPNE5	0.147706	0.356462	0.029	0.019	1	Up
38	ductal invasion	P38_ductal_invasion	HTATIP2	0.147911	0.342759	0.044	0.031	1	Up
38	ductal invasion	P38_ductal_invasion	YWHAH	0.148028	0.211022	0.065	0.05	1	Up
38	ductal invasion	P38_ductal_invasion	ZNF362	0.148076	0.30849	0.059	0.044	1	Up
38	ductal invasion	P38_ductal_invasion	ALDH1B1	0.148363	0.913447	0.018	0.01	1	Up
38	ductal invasion	P38_ductal_invasion	EIF5	0.148427	-0.140139	0.145	0.12	1	Down
38	ductal invasion	P38_ductal_invasion	GAREM2	0.148601	-0.975829	0.009	0.017	1	Down
38	ductal invasion	P38_ductal_invasion	KMT2B	0.148642	0.253446	0.079	0.062	1	Up
38	ductal invasion	P38_ductal_invasion	UBQLN1	0.148892	0.307584	0.041	0.029	1	Up
38	ductal invasion	P38_ductal_invasion	HOXA10	0.148961	0.791618	0.018	0.01	1	Up
38	ductal invasion	P38_ductal_invasion	GHITM	0.149333	0.337008	0.038	0.027	1	Up
38	ductal invasion	P38_ductal_invasion	SYTL1	0.149755	0.581477	0.029	0.019	1	Up
38	ductal invasion	P38_ductal_invasion	CYLD	0.15007	-0.304206	0.044	0.031	1	Down
38	ductal invasion	P38_ductal_invasion	NDUFS6	0.150201	0.716986	0.068	0.053	1	Up
38	ductal invasion	P38_ductal_invasion	RALGAPB	0.150267	0.167188	0.068	0.052	1	Up
38	ductal invasion	P38_ductal_invasion	ASH1L	0.150345	-0.515292	0.102	0.12	1	Down
38	ductal invasion	P38_ductal_invasion	CLEC11A	0.150391	-0.195317	0.05	0.037	1	Down
38	ductal invasion	P38_ductal_invasion	TCF7	0.150522	-1.88206	0.011	0.019	1	Down
38	ductal invasion	P38_ductal_invasion	ATXN10	0.150652	0.254697	0.048	0.034	1	Up
38	ductal invasion	P38_ductal_invasion	SMG7	0.150871	0.643648	0.026	0.017	1	Up
38	ductal invasion	P38_ductal_invasion	CSRNP1	0.151122	0.728582	0.046	0.033	1	Up
38	ductal invasion	P38_ductal_invasion	ALDH7A1	0.151169	-1.48822	0.01	0.018	1	Down
38	ductal invasion	P38_ductal_invasion	LPP	0.151361	0.176052	0.09	0.072	1	Up
38	ductal invasion	P38_ductal_invasion	MCM9	0.151443	0.927598	0.023	0.014	1	Up
38	ductal invasion	P38_ductal_invasion	HSPA14.1	0.151676	0.70119	0.026	0.017	1	Up
38	ductal invasion	P38_ductal_invasion	ODR4	0.151683	-0.864588	0.044	0.058	1	Down
38	ductal invasion	P38_ductal_invasion	DONSON	0.151844	-1.45839	0.01	0.018	1	Down
38	ductal invasion	P38_ductal_invasion	SPAAR	0.151918	0.562289	0.023	0.014	1	Up
38	ductal invasion	P38_ductal_invasion	GMIP	0.152049	0.51938	0.021	0.012	1	Up
38	ductal invasion	P38_ductal_invasion	KLHL23	0.152182	-1.24078	0.01	0.018	1	Down
38	ductal invasion	P38_ductal_invasion	TBC1D10C	0.152183	-0.104149	0.044	0.031	1	Down
38	ductal invasion	P38_ductal_invasion	ETV6	0.152277	0.322441	0.083	0.065	1	Up
38	ductal invasion	P38_ductal_invasion	TMBIM1	0.152295	-0.259708	0.073	0.055	1	Down
38	ductal invasion	P38_ductal_invasion	CAMK2D	0.152299	0.419281	0.051	0.038	1	Up
38	ductal invasion	P38_ductal_invasion	ARID3B	0.152458	0.659482	0.021	0.012	1	Up
38	ductal invasion	P38_ductal_invasion	DNAJC4	0.152523	-0.517812	0.044	0.058	1	Down
38	ductal invasion	P38_ductal_invasion	TBX18	0.152747	-1.27313	0.01	0.018	1	Down
38	ductal invasion	P38_ductal_invasion	OXLD1	0.152804	0.218381	0.029	0.019	1	Up
38	ductal invasion	P38_ductal_invasion	TBC1D20	0.152871	-0.176487	0.064	0.049	1	Down
38	ductal invasion	P38_ductal_invasion	FOXA1	0.152917	-1.45016	0.01	0.018	1	Down
38	ductal invasion	P38_ductal_invasion	FAM124B	0.153017	0.291187	0.023	0.014	1	Up
38	ductal invasion	P38_ductal_invasion	GUCD1	0.15304	0.172962	0.064	0.049	1	Up
38	ductal invasion	P38_ductal_invasion	SELENOH	0.153043	0.120444	0.16	0.135	1	Up
38	ductal invasion	P38_ductal_invasion	RALB	0.153105	0.127435	0.062	0.048	1	Up
38	ductal invasion	P38_ductal_invasion	ATP2A3	0.153239	-0.687679	0.042	0.055	1	Down
38	ductal invasion	P38_ductal_invasion	GSTO1	0.15328	0.474639	0.035	0.024	1	Up
38	ductal invasion	P38_ductal_invasion	PRRC1	0.153354	0.592728	0.042	0.03	1	Up
38	ductal invasion	P38_ductal_invasion	LINGO1	0.153378	0.193506	0.045	0.032	1	Up
38	ductal invasion	P38_ductal_invasion	EMD	0.153521	-0.382863	0.048	0.062	1	Down
38	ductal invasion	P38_ductal_invasion	TLE4	0.153587	0.63138	0.021	0.012	1	Up
38	ductal invasion	P38_ductal_invasion	EXOC3L1	0.153624	0.351244	0.052	0.039	1	Up
38	ductal invasion	P38_ductal_invasion	ZNF469	0.153768	-0.825677	0.01	0.018	1	Down
38	ductal invasion	P38_ductal_invasion	ZNF347	0.153768	-1.55752	0.01	0.018	1	Down
38	ductal invasion	P38_ductal_invasion	YKT6	0.153785	0.291766	0.081	0.064	1	Up
38	ductal invasion	P38_ductal_invasion	PTPN14	0.15424	0.129952	0.1	0.081	1	Up
38	ductal invasion	P38_ductal_invasion	PMPCB	0.154242	-0.652715	0.081	0.099	1	Down
38	ductal invasion	P38_ductal_invasion	GPR34	0.154812	-1.76853	0.012	0.02	1	Down
38	ductal invasion	P38_ductal_invasion	RSL24D1	0.155112	-1.40545	0.011	0.019	1	Down
38	ductal invasion	P38_ductal_invasion	P2RY10	0.155281	0.574317	0.023	0.014	1	Up
38	ductal invasion	P38_ductal_invasion	SURF2	0.155397	-0.209042	0.021	0.012	1	Down
38	ductal invasion	P38_ductal_invasion	ZNF138	0.155482	-0.747567	0.01	0.018	1	Down
38	ductal invasion	P38_ductal_invasion	RCC2	0.155553	0.314995	0.041	0.029	1	Up
38	ductal invasion	P38_ductal_invasion	TSNAX	0.155632	-0.685688	0.054	0.069	1	Down
38	ductal invasion	P38_ductal_invasion	SETD1A	0.155665	-0.905123	0.011	0.019	1	Down
38	ductal invasion	P38_ductal_invasion	RPP25	0.155881	1.08568	0.013	0.007	1	Up
38	ductal invasion	P38_ductal_invasion	MMP11	0.155899	-0.513133	0.122	0.141	1	Down
38	ductal invasion	P38_ductal_invasion	HSD17B14	0.155998	-1.29911	0.011	0.019	1	Down
38	ductal invasion	P38_ductal_invasion	MCCC2	0.156057	0.159476	0.023	0.014	1	Up
38	ductal invasion	P38_ductal_invasion	ITGB6	0.156081	0.702774	0.013	0.007	1	Up
38	ductal invasion	P38_ductal_invasion	ZNF558	0.156109	-1.4079	0.011	0.019	1	Down
38	ductal invasion	P38_ductal_invasion	CYB5A	0.156575	-0.48502	0.049	0.063	1	Down
38	ductal invasion	P38_ductal_invasion	SFXN2	0.156665	-1.16511	0.011	0.019	1	Down
38	ductal invasion	P38_ductal_invasion	LTBP3	0.156717	-0.726452	0.135	0.153	1	Down
38	ductal invasion	P38_ductal_invasion	PPP1R8	0.156844	0.304906	0.066	0.051	1	Up
38	ductal invasion	P38_ductal_invasion	STXBP5	0.156934	-1.09732	0.033	0.044	1	Down
38	ductal invasion	P38_ductal_invasion	JKAMP	0.157084	1.04844	0.013	0.007	1	Up
38	ductal invasion	P38_ductal_invasion	CPLANE1	0.157115	-0.921302	0.054	0.069	1	Down
38	ductal invasion	P38_ductal_invasion	NCSTN	0.157262	-0.268408	0.077	0.06	1	Down
38	ductal invasion	P38_ductal_invasion	TMEM200C	0.157486	1.07345	0.013	0.007	1	Up
38	ductal invasion	P38_ductal_invasion	TDRP	0.157529	-0.475979	0.045	0.059	1	Down
38	ductal invasion	P38_ductal_invasion	USP42	0.157755	0.867449	0.013	0.007	1	Up
38	ductal invasion	P38_ductal_invasion	UQCRFS1	0.158092	1.14035	0.013	0.007	1	Up
38	ductal invasion	P38_ductal_invasion	NPAS3	0.158126	-1.87764	0.005	0.01	1	Down
38	ductal invasion	P38_ductal_invasion	RAB40B	0.158126	-2.36287	0.005	0.01	1	Down
38	ductal invasion	P38_ductal_invasion	POLI	0.158285	-0.706407	0.042	0.055	1	Down
38	ductal invasion	P38_ductal_invasion	THEM4	0.158294	0.675055	0.013	0.007	1	Up
38	ductal invasion	P38_ductal_invasion	HACL1	0.158294	0.843759	0.013	0.007	1	Up
38	ductal invasion	P38_ductal_invasion	NMNAT1	0.158399	-0.652946	0.011	0.019	1	Down
38	ductal invasion	P38_ductal_invasion	LSR	0.158399	-1.0547	0.037	0.05	1	Down
38	ductal invasion	P38_ductal_invasion	YBX1	0.15857	0.250961	0.165	0.143	1	Up
38	ductal invasion	P38_ductal_invasion	SLC25A15	0.158609	-1.89046	0.005	0.01	1	Down
38	ductal invasion	P38_ductal_invasion	PEG3	0.158609	-2.24766	0.005	0.01	1	Down
38	ductal invasion	P38_ductal_invasion	MYLK	0.158667	-0.260829	0.085	0.067	1	Down
38	ductal invasion	P38_ductal_invasion	SMYD5	0.158834	0.73512	0.013	0.007	1	Up
38	ductal invasion	P38_ductal_invasion	CDK1	0.158834	0.646158	0.013	0.007	1	Up
38	ductal invasion	P38_ductal_invasion	MGST2	0.158838	0.377981	0.079	0.063	1	Up
38	ductal invasion	P38_ductal_invasion	IRS1	0.158905	-0.685913	0.011	0.019	1	Down
38	ductal invasion	P38_ductal_invasion	SOWAHC	0.158931	-2.32948	0.005	0.01	1	Down
38	ductal invasion	P38_ductal_invasion	SRFBP1	0.159011	0.511298	0.061	0.047	1	Up
38	ductal invasion	P38_ductal_invasion	ACSS2	0.159143	-0.238999	0.023	0.014	1	Down
38	ductal invasion	P38_ductal_invasion	LUC7L	0.159207	-0.515605	0.126	0.145	1	Down
38	ductal invasion	P38_ductal_invasion	PCGF5	0.159294	-0.109338	0.054	0.04	1	Down
38	ductal invasion	P38_ductal_invasion	UVRAG	0.159492	0.206006	0.042	0.03	1	Up
38	ductal invasion	P38_ductal_invasion	DLC1	0.159533	-0.666435	0.153	0.172	1	Down
38	ductal invasion	P38_ductal_invasion	EPHB6	0.159578	-1.41255	0.005	0.01	1	Down
38	ductal invasion	P38_ductal_invasion	SULT1C4	0.159675	-1.47406	0.012	0.02	1	Down
38	ductal invasion	P38_ductal_invasion	ABCB9	0.15974	-1.57879	0.005	0.01	1	Down
38	ductal invasion	P38_ductal_invasion	TEX30	0.15974	-1.37792	0.005	0.01	1	Down
38	ductal invasion	P38_ductal_invasion	RNF150	0.159902	-2.08632	0.005	0.01	1	Down
38	ductal invasion	P38_ductal_invasion	SFMBT1	0.159918	0.670505	0.013	0.007	1	Up
38	ductal invasion	P38_ductal_invasion	GAPT	0.160064	-1.6167	0.005	0.01	1	Down
38	ductal invasion	P38_ductal_invasion	ARHGEF40	0.160204	-0.968566	0.037	0.05	1	Down
38	ductal invasion	P38_ductal_invasion	CCDC138	0.160227	-1.85346	0.005	0.01	1	Down
38	ductal invasion	P38_ductal_invasion	CTC1	0.160332	-0.358429	0.012	0.02	1	Down
38	ductal invasion	P38_ductal_invasion	ZNF554	0.160552	-1.57092	0.005	0.01	1	Down
38	ductal invasion	P38_ductal_invasion	L1CAM	0.160552	-1.16716	0.005	0.01	1	Down
38	ductal invasion	P38_ductal_invasion	SCMH1	0.160626	0.189419	0.035	0.024	1	Up
38	ductal invasion	P38_ductal_invasion	NUP43	0.160785	-1.0214	0.035	0.048	1	Down
38	ductal invasion	P38_ductal_invasion	KIAA1324L	0.160877	-0.711927	0.005	0.01	1	Down
38	ductal invasion	P38_ductal_invasion	LOX	0.160957	-0.27034	0.071	0.054	1	Down
38	ductal invasion	P38_ductal_invasion	SMARCC1	0.160958	-0.645818	0.07	0.085	1	Down
38	ductal invasion	P38_ductal_invasion	FXN	0.161008	0.254301	0.013	0.007	1	Up
38	ductal invasion	P38_ductal_invasion	NUDT7	0.16104	-0.919214	0.005	0.01	1	Down
38	ductal invasion	P38_ductal_invasion	RAP1GAP2	0.16104	-0.956731	0.005	0.01	1	Down
38	ductal invasion	P38_ductal_invasion	ABCA5	0.161115	-1.00376	0.033	0.044	1	Down
38	ductal invasion	P38_ductal_invasion	PRMT9	0.161212	-0.687146	0.012	0.02	1	Down
38	ductal invasion	P38_ductal_invasion	IL4R	0.161223	0.103399	0.035	0.024	1	Up
38	ductal invasion	P38_ductal_invasion	RAB27B	0.161339	-0.367563	0.011	0.019	1	Down
38	ductal invasion	P38_ductal_invasion	CYP7B1	0.161651	-1.28929	0.03	0.041	1	Down
38	ductal invasion	P38_ductal_invasion	BNIP2	0.161794	-0.208224	0.123	0.101	1	Down
38	ductal invasion	P38_ductal_invasion	CHD8	0.161826	0.232756	0.043	0.031	1	Up
38	ductal invasion	P38_ductal_invasion	FHL1	0.161857	-0.782072	0.005	0.01	1	Down
38	ductal invasion	P38_ductal_invasion	STX7	0.161904	-0.330965	0.051	0.038	1	Down
38	ductal invasion	P38_ductal_invasion	LDOC1	0.161966	-0.466773	0.011	0.019	1	Down
38	ductal invasion	P38_ductal_invasion	ARMCX5	0.161984	-1.04536	0.012	0.02	1	Down
38	ductal invasion	P38_ductal_invasion	STEAP1	0.162021	-1.00807	0.005	0.01	1	Down
38	ductal invasion	P38_ductal_invasion	GPSM1	0.162316	-1.04251	0.012	0.02	1	Down
38	ductal invasion	P38_ductal_invasion	MXI1	0.162417	-1.04927	0.031	0.042	1	Down
38	ductal invasion	P38_ductal_invasion	MOB3A	0.162458	-0.13593	0.076	0.06	1	Down
38	ductal invasion	P38_ductal_invasion	SHF	0.162482	-1.09729	0.012	0.02	1	Down
38	ductal invasion	P38_ductal_invasion	ZNF197	0.16253	0.734151	0.036	0.026	1	Up
38	ductal invasion	P38_ductal_invasion	TNIP1	0.162582	0.176072	0.123	0.104	1	Up
38	ductal invasion	P38_ductal_invasion	INTS1	0.162638	0.149789	0.049	0.036	1	Up
38	ductal invasion	P38_ductal_invasion	DDX10	0.162648	-0.563618	0.012	0.02	1	Down
38	ductal invasion	P38_ductal_invasion	DNTTIP1	0.162888	-0.149817	0.042	0.03	1	Down
38	ductal invasion	P38_ductal_invasion	HMBS	0.163095	2.07056	0.016	0.009	1	Up
38	ductal invasion	P38_ductal_invasion	C5orf51	0.163203	-0.453621	0.012	0.02	1	Down
38	ductal invasion	P38_ductal_invasion	PPDPF	0.163446	-0.184131	0.118	0.097	1	Down
38	ductal invasion	P38_ductal_invasion	HSPD1	0.163704	0.117793	0.046	0.033	1	Up
38	ductal invasion	P38_ductal_invasion	ELF2	0.163928	-0.78347	0.037	0.05	1	Down
38	ductal invasion	P38_ductal_invasion	SNF8	0.164037	0.149042	0.084	0.067	1	Up
38	ductal invasion	P38_ductal_invasion	SEMA4D	0.164215	0.83563	0.03	0.02	1	Up
38	ductal invasion	P38_ductal_invasion	SSUH2	0.164318	-1.06745	0.012	0.02	1	Down
38	ductal invasion	P38_ductal_invasion	FAM43A	0.164425	0.117209	0.101	0.082	1	Up
38	ductal invasion	P38_ductal_invasion	MAU2	0.164471	-0.32328	0.013	0.021	1	Down
38	ductal invasion	P38_ductal_invasion	CCDC117	0.164485	-0.152791	0.012	0.02	1	Down
38	ductal invasion	P38_ductal_invasion	C12orf10	0.164547	0.271786	0.049	0.037	1	Up
38	ductal invasion	P38_ductal_invasion	CEP164	0.16458	-0.755185	0.013	0.021	1	Down
38	ductal invasion	P38_ductal_invasion	DHTKD1	0.164618	0.804888	0.027	0.018	1	Up
38	ductal invasion	P38_ductal_invasion	TRPM4	0.164624	-0.485058	0.068	0.084	1	Down
38	ductal invasion	P38_ductal_invasion	WDR35	0.164839	-0.972347	0.032	0.043	1	Down
38	ductal invasion	P38_ductal_invasion	GDI2	0.164853	-0.743315	0.035	0.048	1	Down
38	ductal invasion	P38_ductal_invasion	VPS26A	0.164962	-0.723043	0.05	0.064	1	Down
38	ductal invasion	P38_ductal_invasion	CMAS	0.164993	0.279825	0.043	0.031	1	Up
38	ductal invasion	P38_ductal_invasion	ZNF785	0.165101	-0.379765	0.012	0.02	1	Down
38	ductal invasion	P38_ductal_invasion	LPGAT1	0.165245	-0.785861	0.054	0.069	1	Down
38	ductal invasion	P38_ductal_invasion	C17orf80	0.165438	-0.213265	0.012	0.02	1	Down
38	ductal invasion	P38_ductal_invasion	RRP1B	0.165692	0.959157	0.027	0.018	1	Up
38	ductal invasion	P38_ductal_invasion	CDH5	0.165693	-0.168527	0.247	0.212	1	Down
38	ductal invasion	P38_ductal_invasion	CLASRP	0.165927	-0.685207	0.05	0.064	1	Down
38	ductal invasion	P38_ductal_invasion	C17orf75	0.165959	-1.29185	0.015	0.023	1	Down
38	ductal invasion	P38_ductal_invasion	ASNSD1	0.165961	0.416219	0.05	0.038	1	Up
38	ductal invasion	P38_ductal_invasion	NR2F1	0.166027	-1.75186	0.021	0.03	1	Down
38	ductal invasion	P38_ductal_invasion	MAP4	0.166055	-0.111542	0.215	0.184	1	Down
38	ductal invasion	P38_ductal_invasion	SNRNP200	0.166344	-0.765694	0.089	0.107	1	Down
38	ductal invasion	P38_ductal_invasion	FKBP14	0.166457	0.710674	0.016	0.009	1	Up
38	ductal invasion	P38_ductal_invasion	PMPCA	0.166487	-0.370394	0.013	0.021	1	Down
38	ductal invasion	P38_ductal_invasion	ARMCX1	0.166596	0.566161	0.036	0.026	1	Up
38	ductal invasion	P38_ductal_invasion	SYTL4	0.166708	1.07864	0.016	0.009	1	Up
38	ductal invasion	P38_ductal_invasion	HIBCH	0.166764	-1.18517	0.017	0.026	1	Down
38	ductal invasion	P38_ductal_invasion	CPXM1	0.166839	-1.49843	0.021	0.03	1	Down
38	ductal invasion	P38_ductal_invasion	TRMT5	0.166873	-0.831529	0.014	0.022	1	Down
38	ductal invasion	P38_ductal_invasion	MOSPD1	0.166979	-0.521378	0.013	0.021	1	Down
38	ductal invasion	P38_ductal_invasion	PYCR1	0.167022	1.46433	0.016	0.009	1	Up
38	ductal invasion	P38_ductal_invasion	INTS14	0.167337	0.72079	0.027	0.018	1	Up
38	ductal invasion	P38_ductal_invasion	JAZF1	0.167402	0.494769	0.036	0.026	1	Up
38	ductal invasion	P38_ductal_invasion	ZNF622	0.167437	0.725671	0.034	0.023	1	Up
38	ductal invasion	P38_ductal_invasion	TRAF3IP1	0.167494	-1.27164	0.025	0.036	1	Down
38	ductal invasion	P38_ductal_invasion	ZNF550	0.16762	0.651643	0.021	0.013	1	Up
38	ductal invasion	P38_ductal_invasion	SLC41A2	0.167693	-0.769646	0.013	0.021	1	Down
38	ductal invasion	P38_ductal_invasion	ZNF160	0.167999	-0.190949	0.041	0.054	1	Down
38	ductal invasion	P38_ductal_invasion	KIT	0.16811	-0.952849	0.016	0.024	1	Down
38	ductal invasion	P38_ductal_invasion	ELP3	0.168332	0.457594	0.036	0.026	1	Up
38	ductal invasion	P38_ductal_invasion	ZNF174	0.168354	-0.846686	0.013	0.021	1	Down
38	ductal invasion	P38_ductal_invasion	BBS4	0.168397	-1.15556	0.015	0.023	1	Down
38	ductal invasion	P38_ductal_invasion	NCAPH2	0.168407	-1.03934	0.024	0.034	1	Down
38	ductal invasion	P38_ductal_invasion	ZBTB47	0.168413	0.284711	0.039	0.028	1	Up
38	ductal invasion	P38_ductal_invasion	ZNF587	0.168502	-1.09091	0.015	0.023	1	Down
38	ductal invasion	P38_ductal_invasion	ZER1	0.168518	-0.95279	0.034	0.046	1	Down
38	ductal invasion	P38_ductal_invasion	ZNF654	0.168618	-1.185	0.016	0.024	1	Down
38	ductal invasion	P38_ductal_invasion	BASP1	0.168745	0.797347	0.034	0.023	1	Up
38	ductal invasion	P38_ductal_invasion	PAPLN	0.169072	-1.09742	0.025	0.036	1	Down
38	ductal invasion	P38_ductal_invasion	KTI12	0.169121	-1.31556	0.014	0.022	1	Down
38	ductal invasion	P38_ductal_invasion	RBBP5	0.169121	-0.815558	0.014	0.022	1	Down
38	ductal invasion	P38_ductal_invasion	PTPRS	0.169322	-1.08527	0.046	0.059	1	Down
38	ductal invasion	P38_ductal_invasion	PSMG4	0.169386	-0.730938	0.02	0.029	1	Down
38	ductal invasion	P38_ductal_invasion	EPPK1	0.169405	-0.595722	0.013	0.021	1	Down
38	ductal invasion	P38_ductal_invasion	NR1D1	0.169983	0.863294	0.021	0.013	1	Up
38	ductal invasion	P38_ductal_invasion	DIO2	0.170017	0.191392	0.064	0.05	1	Up
38	ductal invasion	P38_ductal_invasion	LZTR1	0.170018	0.694141	0.034	0.023	1	Up
38	ductal invasion	P38_ductal_invasion	ENO2	0.170208	-1.1696	0.023	0.033	1	Down
38	ductal invasion	P38_ductal_invasion	APBB3	0.170337	-1.14512	0.027	0.038	1	Down
38	ductal invasion	P38_ductal_invasion	OXA1L	0.170343	-0.610802	0.075	0.091	1	Down
38	ductal invasion	P38_ductal_invasion	DBF4B	0.170763	0.109927	0.016	0.009	1	Up
38	ductal invasion	P38_ductal_invasion	LRRC8A	0.170782	0.274373	0.087	0.07	1	Up
38	ductal invasion	P38_ductal_invasion	CCSAP	0.170863	-1.95838	0.006	0.011	1	Down
38	ductal invasion	P38_ductal_invasion	ZNRF3	0.170863	-2.7734	0.006	0.011	1	Down
38	ductal invasion	P38_ductal_invasion	TMEM135	0.170868	-0.799286	0.016	0.024	1	Down
38	ductal invasion	P38_ductal_invasion	RNF26	0.170957	0.598979	0.021	0.013	1	Up
38	ductal invasion	P38_ductal_invasion	HECTD2	0.171021	-0.706799	0.015	0.023	1	Down
38	ductal invasion	P38_ductal_invasion	RFC4	0.171179	-1.27183	0.015	0.023	1	Down
38	ductal invasion	P38_ductal_invasion	TFDP2	0.17124	-0.721423	0.017	0.026	1	Down
38	ductal invasion	P38_ductal_invasion	SFXN5	0.171243	0.208319	0.019	0.011	1	Up
38	ductal invasion	P38_ductal_invasion	GJB2	0.171282	0.866648	0.021	0.013	1	Up
38	ductal invasion	P38_ductal_invasion	MPND	0.171315	-0.80616	0.022	0.032	1	Down
38	ductal invasion	P38_ductal_invasion	ZNF606	0.171448	-0.799064	0.022	0.032	1	Down
38	ductal invasion	P38_ductal_invasion	URGCP	0.171476	-1.0022	0.027	0.038	1	Down
38	ductal invasion	P38_ductal_invasion	PIGH	0.171582	-1.23474	0.018	0.027	1	Down
38	ductal invasion	P38_ductal_invasion	TBC1D13	0.171677	-1.04873	0.021	0.03	1	Down
38	ductal invasion	P38_ductal_invasion	SSH2	0.171692	-0.5573	0.016	0.024	1	Down
38	ductal invasion	P38_ductal_invasion	AKAP7	0.171712	0.829848	0.019	0.011	1	Up
38	ductal invasion	P38_ductal_invasion	ELMO1	0.17172	0.343286	0.054	0.041	1	Up
38	ductal invasion	P38_ductal_invasion	FBXL8	0.171743	-1.18058	0.017	0.026	1	Down
38	ductal invasion	P38_ductal_invasion	PAK4	0.171769	0.455779	0.034	0.023	1	Up
38	ductal invasion	P38_ductal_invasion	UXS1	0.171772	0.748897	0.048	0.036	1	Up
38	ductal invasion	P38_ductal_invasion	PDP2	0.171823	-1.74875	0.006	0.011	1	Down
38	ductal invasion	P38_ductal_invasion	SMIM20	0.171857	-0.451132	0.013	0.021	1	Down
38	ductal invasion	P38_ductal_invasion	FBXL15	0.171966	-1.10547	0.025	0.036	1	Down
38	ductal invasion	P38_ductal_invasion	PRKD1	0.172074	-1.40415	0.018	0.027	1	Down
38	ductal invasion	P38_ductal_invasion	ITGB1BP1	0.172086	0.212442	0.083	0.067	1	Up
38	ductal invasion	P38_ductal_invasion	AC092835.1	0.172153	0.387654	0.021	0.013	1	Up
38	ductal invasion	P38_ductal_invasion	TOMM20	0.172235	0.243141	0.075	0.059	1	Up
38	ductal invasion	P38_ductal_invasion	ZSCAN25	0.172291	-0.895436	0.015	0.023	1	Down
38	ductal invasion	P38_ductal_invasion	GORASP1	0.172416	-1.13159	0.021	0.03	1	Down
38	ductal invasion	P38_ductal_invasion	REV3L	0.172516	-0.851409	0.023	0.033	1	Down
38	ductal invasion	P38_ductal_invasion	FBXO3	0.172526	-0.854172	0.026	0.037	1	Down
38	ductal invasion	P38_ductal_invasion	LRMP	0.172578	-0.939352	0.02	0.029	1	Down
38	ductal invasion	P38_ductal_invasion	KYAT1	0.172625	-1.5478	0.006	0.011	1	Down
38	ductal invasion	P38_ductal_invasion	CFAP36	0.17268	-0.131063	0.03	0.02	1	Down
38	ductal invasion	P38_ductal_invasion	CEP85	0.172786	-2.41344	0.006	0.011	1	Down
38	ductal invasion	P38_ductal_invasion	CRABP2	0.17282	-0.920183	0.048	0.061	1	Down
38	ductal invasion	P38_ductal_invasion	SDHAF3	0.172858	2.52289	0.011	0.006	1	Up
38	ductal invasion	P38_ductal_invasion	TNK1	0.172947	-2.25272	0.006	0.011	1	Down
38	ductal invasion	P38_ductal_invasion	MSANTD2	0.172964	-0.481932	0.035	0.048	1	Down
38	ductal invasion	P38_ductal_invasion	FXYD3	0.173006	0.415588	0.019	0.011	1	Up
38	ductal invasion	P38_ductal_invasion	KDELR3	0.173006	0.632122	0.019	0.011	1	Up
38	ductal invasion	P38_ductal_invasion	TBX15	0.173026	-0.29445	0.014	0.022	1	Down
38	ductal invasion	P38_ductal_invasion	SH3GL1	0.173029	0.419515	0.066	0.052	1	Up
38	ductal invasion	P38_ductal_invasion	UBXN2A	0.17307	0.122261	0.027	0.018	1	Up
38	ductal invasion	P38_ductal_invasion	MAST3	0.173141	-0.907531	0.016	0.024	1	Down
38	ductal invasion	P38_ductal_invasion	EEF1AKNMT	0.173159	-0.148797	0.046	0.033	1	Down
38	ductal invasion	P38_ductal_invasion	RNF146	0.173195	-0.282153	0.049	0.036	1	Down
38	ductal invasion	P38_ductal_invasion	GMEB1	0.173245	0.880615	0.021	0.013	1	Up
38	ductal invasion	P38_ductal_invasion	C3orf18	0.173269	-1.13998	0.006	0.011	1	Down
38	ductal invasion	P38_ductal_invasion	WRNIP1	0.173333	-0.110938	0.06	0.046	1	Down
38	ductal invasion	P38_ductal_invasion	KLHL22	0.173348	0.273191	0.04	0.029	1	Up
38	ductal invasion	P38_ductal_invasion	MTERF2	0.17343	-0.931299	0.02	0.029	1	Down
38	ductal invasion	P38_ductal_invasion	APEX2	0.173448	-1.07735	0.024	0.034	1	Down
38	ductal invasion	P38_ductal_invasion	B3GALNT1	0.173464	0.139251	0.021	0.013	1	Up
38	ductal invasion	P38_ductal_invasion	MAP3K3	0.173533	-0.906103	0.06	0.074	1	Down
38	ductal invasion	P38_ductal_invasion	NBEA	0.173592	-1.49638	0.006	0.011	1	Down
38	ductal invasion	P38_ductal_invasion	FAM53C	0.173668	-1.3363	0.021	0.031	1	Down
38	ductal invasion	P38_ductal_invasion	NUP35	0.173753	-1.63429	0.006	0.011	1	Down
38	ductal invasion	P38_ductal_invasion	PPM1M	0.173797	-0.671526	0.019	0.028	1	Down
38	ductal invasion	P38_ductal_invasion	SLC38A7	0.173918	-0.272222	0.052	0.039	1	Down
38	ductal invasion	P38_ductal_invasion	NTN4	0.173943	-0.581031	0.055	0.07	1	Down
38	ductal invasion	P38_ductal_invasion	ZNF513	0.173967	-0.646411	0.024	0.034	1	Down
38	ductal invasion	P38_ductal_invasion	INTS9	0.17419	0.421607	0.019	0.011	1	Up
38	ductal invasion	P38_ductal_invasion	NECTIN4	0.174239	-1.52148	0.006	0.011	1	Down
38	ductal invasion	P38_ductal_invasion	KLHL3	0.174301	-0.858448	0.018	0.027	1	Down
38	ductal invasion	P38_ductal_invasion	ENDOV	0.174429	-1.07366	0.02	0.029	1	Down
38	ductal invasion	P38_ductal_invasion	FIGNL2	0.174563	-1.04101	0.006	0.011	1	Down
38	ductal invasion	P38_ductal_invasion	VGLL3	0.174784	0.561852	0.021	0.013	1	Up
38	ductal invasion	P38_ductal_invasion	COL4A5	0.174789	-0.238596	0.013	0.021	1	Down
38	ductal invasion	P38_ductal_invasion	MED15	0.17493	0.186818	0.09	0.072	1	Up
38	ductal invasion	P38_ductal_invasion	ZNF462	0.174954	-0.967492	0.028	0.039	1	Down
38	ductal invasion	P38_ductal_invasion	SYNGR1	0.175049	-1.19765	0.006	0.011	1	Down
38	ductal invasion	P38_ductal_invasion	NARS2	0.175141	0.190495	0.019	0.011	1	Up
38	ductal invasion	P38_ductal_invasion	MOGS	0.175195	-0.438788	0.064	0.08	1	Down
38	ductal invasion	P38_ductal_invasion	CDH1	0.175212	-1.72491	0.006	0.011	1	Down
38	ductal invasion	P38_ductal_invasion	CEP295NL	0.175212	-1.06234	0.006	0.011	1	Down
38	ductal invasion	P38_ductal_invasion	TMEM222	0.17537	1.37966	0.011	0.006	1	Up
38	ductal invasion	P38_ductal_invasion	TRIM45	0.175375	-1.2394	0.006	0.011	1	Down
38	ductal invasion	P38_ductal_invasion	KHDC4	0.175395	-0.120208	0.092	0.074	1	Down
38	ductal invasion	P38_ductal_invasion	MIER2	0.175475	-0.71795	0.029	0.04	1	Down
38	ductal invasion	P38_ductal_invasion	SSU72	0.175593	0.109469	0.072	0.057	1	Up
38	ductal invasion	P38_ductal_invasion	BRK1	0.175619	-0.754336	0.006	0.011	1	Down
38	ductal invasion	P38_ductal_invasion	PDZD8	0.175692	-0.582243	0.044	0.057	1	Down
38	ductal invasion	P38_ductal_invasion	LILRB1	0.17584	0.151705	0.024	0.016	1	Up
38	ductal invasion	P38_ductal_invasion	SCD5	0.175844	1.31398	0.011	0.006	1	Up
38	ductal invasion	P38_ductal_invasion	ST8SIA6	0.175863	-0.21658	0.006	0.011	1	Down
38	ductal invasion	P38_ductal_invasion	ATG2B	0.176037	0.550854	0.044	0.032	1	Up
38	ductal invasion	P38_ductal_invasion	PGK1	0.17616	1.24103	0.011	0.006	1	Up
38	ductal invasion	P38_ductal_invasion	MMP24OS	0.176181	0.151052	0.09	0.073	1	Up
38	ductal invasion	P38_ductal_invasion	TRIM41	0.176341	0.491436	0.044	0.032	1	Up
38	ductal invasion	P38_ductal_invasion	MMADHC	0.176359	0.220093	0.024	0.016	1	Up
38	ductal invasion	P38_ductal_invasion	ANOS1	0.176477	0.992365	0.011	0.006	1	Up
38	ductal invasion	P38_ductal_invasion	EDF1	0.17658	-0.883268	0.019	0.028	1	Down
38	ductal invasion	P38_ductal_invasion	IL1B	0.176715	1.16586	0.011	0.006	1	Up
38	ductal invasion	P38_ductal_invasion	WDR5	0.1769	-0.361249	0.015	0.023	1	Down
38	ductal invasion	P38_ductal_invasion	GPN3	0.176954	1.08336	0.011	0.006	1	Up
38	ductal invasion	P38_ductal_invasion	NEURL4	0.177022	-0.940727	0.019	0.028	1	Down
38	ductal invasion	P38_ductal_invasion	RBM43	0.177155	0.486998	0.031	0.021	1	Up
38	ductal invasion	P38_ductal_invasion	NANS	0.177515	-0.7199	0.019	0.028	1	Down
38	ductal invasion	P38_ductal_invasion	ST6GALNAC4	0.177517	0.593937	0.037	0.027	1	Up
38	ductal invasion	P38_ductal_invasion	TMEM116	0.17759	0.248014	0.011	0.006	1	Up
38	ductal invasion	P38_ductal_invasion	UBTF	0.177734	-0.430366	0.055	0.07	1	Down
38	ductal invasion	P38_ductal_invasion	SECISBP2	0.177791	-0.985087	0.042	0.054	1	Down
38	ductal invasion	P38_ductal_invasion	TAF1A	0.177909	0.771665	0.011	0.006	1	Up
38	ductal invasion	P38_ductal_invasion	B4GALT3	0.178074	0.113569	0.046	0.033	1	Up
38	ductal invasion	P38_ductal_invasion	KEAP1	0.178093	-0.61736	0.048	0.061	1	Down
38	ductal invasion	P38_ductal_invasion	COA5	0.178114	-0.248327	0.021	0.013	1	Down
38	ductal invasion	P38_ductal_invasion	DNASE2	0.178157	0.190253	0.027	0.018	1	Up
38	ductal invasion	P38_ductal_invasion	KIRREL1	0.178224	0.396663	0.082	0.067	1	Up
38	ductal invasion	P38_ductal_invasion	GPR65	0.178548	0.347711	0.011	0.006	1	Up
38	ductal invasion	P38_ductal_invasion	ATP5MC1	0.178722	0.113379	0.04	0.029	1	Up
38	ductal invasion	P38_ductal_invasion	SCAF8	0.178727	-0.646212	0.058	0.072	1	Down
38	ductal invasion	P38_ductal_invasion	AMZ2	0.1788	-0.840688	0.019	0.028	1	Down
38	ductal invasion	P38_ductal_invasion	MVB12B	0.17895	-1.00654	0.02	0.029	1	Down
38	ductal invasion	P38_ductal_invasion	FOXN2	0.178982	-0.531081	0.042	0.03	1	Down
38	ductal invasion	P38_ductal_invasion	MMP15	0.179197	-0.85016	0.026	0.037	1	Down
38	ductal invasion	P38_ductal_invasion	PIK3IP1	0.179296	-0.808802	0.019	0.028	1	Down
38	ductal invasion	P38_ductal_invasion	MID2	0.179347	-0.116227	0.016	0.024	1	Down
38	ductal invasion	P38_ductal_invasion	TLR1	0.17935	0.42035	0.011	0.006	1	Up
38	ductal invasion	P38_ductal_invasion	ATP8A1	0.179367	0.585359	0.031	0.021	1	Up
38	ductal invasion	P38_ductal_invasion	CTDSP1	0.179649	-0.637053	0.139	0.156	1	Down
38	ductal invasion	P38_ductal_invasion	DIPK2B	0.179717	-0.453026	0.135	0.154	1	Down
38	ductal invasion	P38_ductal_invasion	D2HGDH	0.179826	-0.866157	0.02	0.029	1	Down
38	ductal invasion	P38_ductal_invasion	TACSTD2	0.17994	-0.65068	0.022	0.032	1	Down
38	ductal invasion	P38_ductal_invasion	PABPC4	0.180021	-0.874391	0.02	0.029	1	Down
38	ductal invasion	P38_ductal_invasion	CHRAC1	0.180292	-0.623811	0.019	0.028	1	Down
38	ductal invasion	P38_ductal_invasion	ARRDC3	0.180594	-0.346875	0.177	0.198	1	Down
38	ductal invasion	P38_ductal_invasion	SELL	0.180595	0.236273	0.034	0.023	1	Up
38	ductal invasion	P38_ductal_invasion	KCNQ1	0.180853	0.320848	0.031	0.021	1	Up
38	ductal invasion	P38_ductal_invasion	BTBD9	0.180971	-0.582248	0.049	0.063	1	Down
38	ductal invasion	P38_ductal_invasion	SMARCD3	0.181138	-0.846038	0.021	0.03	1	Down
38	ductal invasion	P38_ductal_invasion	COQ4	0.181305	0.101308	0.053	0.04	1	Up
38	ductal invasion	P38_ductal_invasion	IRX3	0.18139	-0.716957	0.02	0.029	1	Down
38	ductal invasion	P38_ductal_invasion	FBXW5	0.181419	-0.44112	0.048	0.061	1	Down
38	ductal invasion	P38_ductal_invasion	NPAS2	0.181675	-0.636627	0.018	0.027	1	Down
38	ductal invasion	P38_ductal_invasion	ELF4	0.181726	0.128837	0.064	0.05	1	Up
38	ductal invasion	P38_ductal_invasion	DHX30	0.181953	0.212257	0.059	0.046	1	Up
38	ductal invasion	P38_ductal_invasion	ST3GAL1	0.1821	0.537252	0.051	0.039	1	Up
38	ductal invasion	P38_ductal_invasion	COQ10B	0.182231	0.655845	0.035	0.024	1	Up
38	ductal invasion	P38_ductal_invasion	ARL15	0.182242	-0.578357	0.115	0.132	1	Down
38	ductal invasion	P38_ductal_invasion	LAMB2	0.182249	-0.297293	0.174	0.195	1	Down
38	ductal invasion	P38_ductal_invasion	CRHR2	0.182308	-2.05252	0.007	0.012	1	Down
38	ductal invasion	P38_ductal_invasion	THUMPD1	0.18249	0.491551	0.031	0.021	1	Up
38	ductal invasion	P38_ductal_invasion	ARMC6	0.18257	-0.618214	0.02	0.029	1	Down
38	ductal invasion	P38_ductal_invasion	FXYD5	0.182623	0.111884	0.259	0.231	1	Up
38	ductal invasion	P38_ductal_invasion	ALOX5AP	0.182639	1.43736	0.025	0.017	1	Up
38	ductal invasion	P38_ductal_invasion	MAN1C1	0.18294	-1.62459	0.007	0.012	1	Down
38	ductal invasion	P38_ductal_invasion	JMJD4	0.183023	-0.838973	0.021	0.031	1	Down
38	ductal invasion	P38_ductal_invasion	SLC25A13	0.183423	0.690532	0.035	0.024	1	Up
38	ductal invasion	P38_ductal_invasion	MTPN	0.183466	-0.384811	0.053	0.04	1	Down
38	ductal invasion	P38_ductal_invasion	CTSH	0.183612	-0.743496	0.082	0.098	1	Down
38	ductal invasion	P38_ductal_invasion	ACTR2	0.183818	0.646297	0.055	0.042	1	Up
38	ductal invasion	P38_ductal_invasion	SNAPC1	0.183892	-1.73295	0.007	0.012	1	Down
38	ductal invasion	P38_ductal_invasion	DYNC1LI1	0.184355	0.497333	0.035	0.024	1	Up
38	ductal invasion	P38_ductal_invasion	ZFHX3	0.184355	-0.320023	0.025	0.036	1	Down
38	ductal invasion	P38_ductal_invasion	CTNNBIP1	0.18441	0.223301	0.048	0.036	1	Up
38	ductal invasion	P38_ductal_invasion	INF2	0.184429	-0.422242	0.185	0.202	1	Down
38	ductal invasion	P38_ductal_invasion	C8orf33	0.184477	-0.438317	0.049	0.063	1	Down
38	ductal invasion	P38_ductal_invasion	ACOX3	0.1845	-0.359215	0.02	0.029	1	Down
38	ductal invasion	P38_ductal_invasion	PELI3	0.184529	-1.77832	0.007	0.012	1	Down
38	ductal invasion	P38_ductal_invasion	ANAPC11	0.184663	0.318765	0.089	0.073	1	Up
38	ductal invasion	P38_ductal_invasion	ACP2	0.184712	0.344393	0.048	0.036	1	Up
38	ductal invasion	P38_ductal_invasion	RHOJ	0.184894	-0.361065	0.096	0.078	1	Down
38	ductal invasion	P38_ductal_invasion	LMLN	0.185008	-1.4146	0.007	0.012	1	Down
38	ductal invasion	P38_ductal_invasion	CRISPLD1	0.185008	-1.68692	0.007	0.012	1	Down
38	ductal invasion	P38_ductal_invasion	SLC25A45	0.185167	-1.31835	0.007	0.012	1	Down
38	ductal invasion	P38_ductal_invasion	RFC5	0.185167	-0.987257	0.007	0.012	1	Down
38	ductal invasion	P38_ductal_invasion	PPP1R21	0.185268	0.407154	0.034	0.023	1	Up
38	ductal invasion	P38_ductal_invasion	YEATS4	0.185327	-1.44949	0.007	0.012	1	Down
38	ductal invasion	P38_ductal_invasion	BBOF1	0.185327	-1.5107	0.007	0.012	1	Down
38	ductal invasion	P38_ductal_invasion	ATG14	0.185414	0.256574	0.037	0.027	1	Up
38	ductal invasion	P38_ductal_invasion	NDUFV2	0.185473	-0.193625	0.118	0.097	1	Down
38	ductal invasion	P38_ductal_invasion	MPPED2	0.185595	0.160331	0.028	0.019	1	Up
38	ductal invasion	P38_ductal_invasion	RGS19	0.185652	0.725823	0.031	0.021	1	Up
38	ductal invasion	P38_ductal_invasion	LY96	0.185662	0.217999	0.058	0.044	1	Up
38	ductal invasion	P38_ductal_invasion	FITM2	0.185807	-1.49911	0.007	0.012	1	Down
38	ductal invasion	P38_ductal_invasion	ATF6	0.185883	0.186403	0.054	0.041	1	Up
38	ductal invasion	P38_ductal_invasion	ARPC1A	0.185983	-0.750315	0.056	0.07	1	Down
38	ductal invasion	P38_ductal_invasion	RAB11FIP4	0.186128	-1.23406	0.007	0.012	1	Down
38	ductal invasion	P38_ductal_invasion	ZNF575	0.186128	-1.10837	0.007	0.012	1	Down
38	ductal invasion	P38_ductal_invasion	MAMSTR	0.186128	-0.848836	0.007	0.012	1	Down
38	ductal invasion	P38_ductal_invasion	PTPRG	0.186349	-0.5282	0.141	0.158	1	Down
38	ductal invasion	P38_ductal_invasion	LRRC4B	0.186449	-1.03015	0.007	0.012	1	Down
38	ductal invasion	P38_ductal_invasion	IFT22	0.186624	-0.514095	0.021	0.03	1	Down
38	ductal invasion	P38_ductal_invasion	CLASP2	0.186625	-0.826409	0.041	0.053	1	Down
38	ductal invasion	P38_ductal_invasion	TMOD3	0.186707	0.164878	0.08	0.064	1	Up
38	ductal invasion	P38_ductal_invasion	ANKRD49	0.186788	0.790034	0.025	0.017	1	Up
38	ductal invasion	P38_ductal_invasion	RBM18	0.186856	0.522677	0.035	0.024	1	Up
38	ductal invasion	P38_ductal_invasion	SLC39A6	0.186967	0.136563	0.059	0.046	1	Up
38	ductal invasion	P38_ductal_invasion	ACP5	0.186986	0.193785	0.031	0.021	1	Up
38	ductal invasion	P38_ductal_invasion	TK1	0.187253	-0.797723	0.007	0.012	1	Down
38	ductal invasion	P38_ductal_invasion	SENP3	0.187482	0.145376	0.037	0.027	1	Up
38	ductal invasion	P38_ductal_invasion	PNISR	0.187586	-0.55407	0.133	0.151	1	Down
38	ductal invasion	P38_ductal_invasion	MLF2	0.187589	-0.745705	0.062	0.075	1	Down
38	ductal invasion	P38_ductal_invasion	ECM2	0.187675	0.320343	0.048	0.036	1	Up
38	ductal invasion	P38_ductal_invasion	TBL1X	0.187973	1.37161	0.022	0.014	1	Up
38	ductal invasion	P38_ductal_invasion	THBD	0.188293	0.22323	0.074	0.059	1	Up
38	ductal invasion	P38_ductal_invasion	TOR1B	0.188354	0.2605	0.028	0.019	1	Up
38	ductal invasion	P38_ductal_invasion	GPR157	0.188383	-0.301368	0.007	0.012	1	Down
38	ductal invasion	P38_ductal_invasion	RAB20	0.188545	-0.803104	0.007	0.012	1	Down
38	ductal invasion	P38_ductal_invasion	CNBP	0.188558	-0.186842	0.127	0.105	1	Down
38	ductal invasion	P38_ductal_invasion	H6PD	0.188677	-0.35672	0.023	0.033	1	Down
38	ductal invasion	P38_ductal_invasion	RHNO1	0.18884	0.969421	0.014	0.008	1	Up
38	ductal invasion	P38_ductal_invasion	MOSMO	0.189428	0.306352	0.014	0.008	1	Up
38	ductal invasion	P38_ductal_invasion	MTRF1L	0.189428	1.31343	0.014	0.008	1	Up
38	ductal invasion	P38_ductal_invasion	HSD17B4	0.189435	-0.407848	0.046	0.059	1	Down
38	ductal invasion	P38_ductal_invasion	CCDC6	0.18945	0.35114	0.062	0.049	1	Up
38	ductal invasion	P38_ductal_invasion	TPD52L2	0.189571	0.490742	0.068	0.054	1	Up
38	ductal invasion	P38_ductal_invasion	ALDH1L2	0.189575	0.912455	0.014	0.008	1	Up
38	ductal invasion	P38_ductal_invasion	CDKN2D	0.189669	0.271261	0.028	0.019	1	Up
38	ductal invasion	P38_ductal_invasion	CCDC88C	0.189697	-0.525957	0.042	0.054	1	Down
38	ductal invasion	P38_ductal_invasion	SYNGAP1	0.189784	0.179821	0.048	0.036	1	Up
38	ductal invasion	P38_ductal_invasion	NAPG	0.189973	0.346416	0.028	0.019	1	Up
38	ductal invasion	P38_ductal_invasion	MARK4	0.18998	1.05824	0.017	0.01	1	Up
38	ductal invasion	P38_ductal_invasion	CEBPG	0.190062	-0.762442	0.04	0.052	1	Down
38	ductal invasion	P38_ductal_invasion	PSME3	0.190164	0.266855	0.014	0.008	1	Up
38	ductal invasion	P38_ductal_invasion	ACTG1	0.190475	-0.325019	0.263	0.28	1	Down
38	ductal invasion	P38_ductal_invasion	PIGK	0.19063	0.267536	0.025	0.017	1	Up
38	ductal invasion	P38_ductal_invasion	ERICH1	0.190711	0.103161	0.062	0.048	1	Up
38	ductal invasion	P38_ductal_invasion	ARIH2	0.190939	-0.251914	0.084	0.067	1	Down
38	ductal invasion	P38_ductal_invasion	PAPOLG	0.191051	0.999681	0.014	0.008	1	Up
38	ductal invasion	P38_ductal_invasion	ZNF106	0.191058	-0.739953	0.043	0.055	1	Down
38	ductal invasion	P38_ductal_invasion	SETD3	0.191138	-0.98655	0.063	0.077	1	Down
38	ductal invasion	P38_ductal_invasion	AKAP11	0.191368	-0.19949	0.085	0.068	1	Down
38	ductal invasion	P38_ductal_invasion	ENDOD1	0.191369	-0.195587	0.031	0.021	1	Down
38	ductal invasion	P38_ductal_invasion	PTEN	0.191481	0.121646	0.116	0.097	1	Up
38	ductal invasion	P38_ductal_invasion	ST6GAL1	0.19154	0.208599	0.073	0.058	1	Up
38	ductal invasion	P38_ductal_invasion	MS4A6A	0.191971	0.265009	0.092	0.075	1	Up
38	ductal invasion	P38_ductal_invasion	PAAF1	0.191977	-1.73323	0.007	0.013	1	Down
38	ductal invasion	P38_ductal_invasion	MTF2	0.192091	0.3445	0.06	0.047	1	Up
38	ductal invasion	P38_ductal_invasion	CHKB	0.192508	-0.537301	0.065	0.08	1	Down
38	ductal invasion	P38_ductal_invasion	ZC3H13	0.192524	-0.898888	0.041	0.053	1	Down
38	ductal invasion	P38_ductal_invasion	ABHD15	0.192524	0.922586	0.017	0.01	1	Up
38	ductal invasion	P38_ductal_invasion	RAB30	0.192536	0.304271	0.014	0.008	1	Up
38	ductal invasion	P38_ductal_invasion	DNAH14	0.192757	-2.15934	0.007	0.013	1	Down
38	ductal invasion	P38_ductal_invasion	PLCG1	0.19277	-0.529087	0.108	0.124	1	Down
38	ductal invasion	P38_ductal_invasion	KMT2D	0.192906	-0.543308	0.098	0.115	1	Down
38	ductal invasion	P38_ductal_invasion	MUS81	0.193303	-0.403882	0.041	0.053	1	Down
38	ductal invasion	P38_ductal_invasion	HGF	0.193383	-1.15319	0.007	0.013	1	Down
38	ductal invasion	P38_ductal_invasion	NEMF	0.193413	-1.01447	0.037	0.049	1	Down
38	ductal invasion	P38_ductal_invasion	TK2	0.193416	-0.19831	0.043	0.055	1	Down
38	ductal invasion	P38_ductal_invasion	ZNF771	0.193539	-1.46928	0.007	0.013	1	Down
38	ductal invasion	P38_ductal_invasion	C1QBP	0.19368	0.171543	0.035	0.024	1	Up
38	ductal invasion	P38_ductal_invasion	COG8	0.193814	0.430601	0.022	0.014	1	Up
38	ductal invasion	P38_ductal_invasion	AHI1	0.193826	0.315809	0.02	0.012	1	Up
38	ductal invasion	P38_ductal_invasion	FCMR	0.193853	-1.33738	0.007	0.013	1	Down
38	ductal invasion	P38_ductal_invasion	KBTBD3	0.19401	-0.937946	0.007	0.013	1	Down
38	ductal invasion	P38_ductal_invasion	TSR3	0.19442	0.580799	0.053	0.041	1	Up
38	ductal invasion	P38_ductal_invasion	SLC30A9	0.194722	0.160061	0.07	0.055	1	Up
38	ductal invasion	P38_ductal_invasion	PIGZ	0.194796	-1.3387	0.007	0.013	1	Down
38	ductal invasion	P38_ductal_invasion	TBL2	0.195087	0.583014	0.038	0.028	1	Up
38	ductal invasion	P38_ductal_invasion	TNRC6B	0.195142	-0.297983	0.087	0.07	1	Down
38	ductal invasion	P38_ductal_invasion	DDX46	0.1953	-0.613224	0.062	0.077	1	Down
38	ductal invasion	P38_ductal_invasion	SLC35F2	0.195323	0.903874	0.02	0.012	1	Up
38	ductal invasion	P38_ductal_invasion	NCDN	0.196199	0.340813	0.022	0.014	1	Up
38	ductal invasion	P38_ductal_invasion	CLEC3B	0.196217	-1.05738	0.007	0.013	1	Down
38	ductal invasion	P38_ductal_invasion	NEMP2	0.196319	0.751562	0.017	0.01	1	Up
38	ductal invasion	P38_ductal_invasion	ANGPT1	0.196319	0.596239	0.017	0.01	1	Up
38	ductal invasion	P38_ductal_invasion	BTG3	0.196319	0.415427	0.017	0.01	1	Up
38	ductal invasion	P38_ductal_invasion	NYNRIN	0.196524	-0.861983	0.035	0.046	1	Down
38	ductal invasion	P38_ductal_invasion	RBM4B	0.196533	-1.14919	0.007	0.013	1	Down
38	ductal invasion	P38_ductal_invasion	PMS1	0.196554	-0.898413	0.036	0.048	1	Down
38	ductal invasion	P38_ductal_invasion	KCTD17	0.196604	0.228586	0.028	0.019	1	Up
38	ductal invasion	P38_ductal_invasion	FLT3LG	0.196702	0.735647	0.02	0.012	1	Up
38	ductal invasion	P38_ductal_invasion	OSTC	0.196765	0.461215	0.02	0.012	1	Up
38	ductal invasion	P38_ductal_invasion	EFTUD2	0.196838	0.166765	0.059	0.046	1	Up
38	ductal invasion	P38_ductal_invasion	YPEL1	0.19685	-0.604872	0.007	0.013	1	Down
38	ductal invasion	P38_ductal_invasion	BTBD10	0.197075	0.41533	0.032	0.022	1	Up
38	ductal invasion	P38_ductal_invasion	MGAT4B	0.197103	-0.733721	0.091	0.107	1	Down
38	ductal invasion	P38_ductal_invasion	CCND1	0.19734	0.562944	0.09	0.075	1	Up
38	ductal invasion	P38_ductal_invasion	SP140L	0.197342	0.28389	0.046	0.034	1	Up
38	ductal invasion	P38_ductal_invasion	HADH	0.197344	-2.05255	0.008	0.014	1	Down
38	ductal invasion	P38_ductal_invasion	HNRNPU	0.197407	-0.735304	0.06	0.073	1	Down
38	ductal invasion	P38_ductal_invasion	RARS	0.197621	0.171207	0.049	0.037	1	Up
38	ductal invasion	P38_ductal_invasion	CHMP1B	0.197841	-0.614536	0.062	0.077	1	Down
38	ductal invasion	P38_ductal_invasion	ASB7	0.197907	0.122756	0.035	0.024	1	Up
38	ductal invasion	P38_ductal_invasion	MYSM1	0.198014	-0.690925	0.038	0.05	1	Down
38	ductal invasion	P38_ductal_invasion	ZNF33B	0.198075	0.352532	0.022	0.014	1	Up
38	ductal invasion	P38_ductal_invasion	ARHGAP18	0.198209	0.160886	0.11	0.092	1	Up
38	ductal invasion	P38_ductal_invasion	PKD2	0.198231	0.163708	0.102	0.084	1	Up
38	ductal invasion	P38_ductal_invasion	NDUFB3	0.198322	0.246256	0.029	0.02	1	Up
38	ductal invasion	P38_ductal_invasion	KCTD6	0.198441	-0.437953	0.007	0.013	1	Down
38	ductal invasion	P38_ductal_invasion	CAP2	0.198441	0.133426	0.007	0.013	1	Up
38	ductal invasion	P38_ductal_invasion	CMKLR1	0.198682	0.838802	0.029	0.02	1	Up
38	ductal invasion	P38_ductal_invasion	ACSS3	0.198921	-0.270016	0.007	0.013	1	Down
38	ductal invasion	P38_ductal_invasion	IKBIP	0.199018	0.224715	0.022	0.014	1	Up
38	ductal invasion	P38_ductal_invasion	BRD1	0.199068	-0.838287	0.077	0.092	1	Down
38	ductal invasion	P38_ductal_invasion	HEXD	0.199079	0.302154	0.042	0.031	1	Up
38	ductal invasion	P38_ductal_invasion	STRN	0.199156	0.188412	0.048	0.036	1	Up
38	ductal invasion	P38_ductal_invasion	SUOX	0.199292	0.332995	0.02	0.012	1	Up
38	ductal invasion	P38_ductal_invasion	NCBP3	0.199305	-0.281661	0.059	0.073	1	Down
38	ductal invasion	P38_ductal_invasion	KIAA0513	0.199356	0.260177	0.02	0.012	1	Up
38	ductal invasion	P38_ductal_invasion	ZBTB41	0.199621	0.362211	0.032	0.022	1	Up
38	ductal invasion	P38_ductal_invasion	BARD1	0.19978	-1.40312	0.008	0.014	1	Down
38	ductal invasion	P38_ductal_invasion	AGER	0.199802	0.143068	0.042	0.031	1	Up
38	ductal invasion	P38_ductal_invasion	FOXO4	0.199933	-1.54507	0.008	0.014	1	Down
38	ductal invasion	P38_ductal_invasion	INPP5F	0.200031	-0.121901	0.056	0.043	1	Down
38	ductal invasion	P38_ductal_invasion	NOTCH2	0.200156	-0.144282	0.048	0.036	1	Down
38	ductal invasion	P38_ductal_invasion	CHD4	0.200254	-0.74393	0.049	0.062	1	Down
38	ductal invasion	P38_ductal_invasion	MPV17	0.200267	0.10484	0.107	0.09	1	Up
38	ductal invasion	P38_ductal_invasion	NOP10	0.200417	0.577697	0.049	0.038	1	Up
38	ductal invasion	P38_ductal_invasion	MAP3K7	0.200557	-0.539912	0.052	0.065	1	Down
38	ductal invasion	P38_ductal_invasion	ZNF561	0.200585	-1.0714	0.035	0.046	1	Down
38	ductal invasion	P38_ductal_invasion	RMND5A	0.200599	-0.740678	0.036	0.048	1	Down
38	ductal invasion	P38_ductal_invasion	ZNF451	0.200606	0.105757	0.032	0.022	1	Up
38	ductal invasion	P38_ductal_invasion	GPAT4	0.200639	0.65297	0.035	0.026	1	Up
38	ductal invasion	P38_ductal_invasion	POC1B	0.200779	0.342318	0.035	0.026	1	Up
38	ductal invasion	P38_ductal_invasion	CRELD1	0.201152	-0.389065	0.039	0.051	1	Down
38	ductal invasion	P38_ductal_invasion	PREX1	0.201392	0.285245	0.083	0.068	1	Up
38	ductal invasion	P38_ductal_invasion	SCAF1	0.201498	-0.174615	0.065	0.051	1	Down
38	ductal invasion	P38_ductal_invasion	FAM168A	0.201742	0.16882	0.06	0.047	1	Up
38	ductal invasion	P38_ductal_invasion	FAAP20	0.201751	0.286909	0.059	0.046	1	Up
38	ductal invasion	P38_ductal_invasion	PDK1	0.201891	-0.182918	0.049	0.037	1	Down
38	ductal invasion	P38_ductal_invasion	GTPBP6	0.202296	-0.314936	0.056	0.07	1	Down
38	ductal invasion	P38_ductal_invasion	MFSD3	0.202393	-1.14614	0.008	0.014	1	Down
38	ductal invasion	P38_ductal_invasion	TMEM115	0.202417	-0.845097	0.037	0.049	1	Down
38	ductal invasion	P38_ductal_invasion	GABBR1	0.202433	-0.674808	0.035	0.047	1	Down
38	ductal invasion	P38_ductal_invasion	B9D1	0.202703	-0.996038	0.008	0.014	1	Down
38	ductal invasion	P38_ductal_invasion	NMD3	0.202973	-0.750398	0.052	0.065	1	Down
38	ductal invasion	P38_ductal_invasion	ITPA	0.203026	0.757548	0.043	0.032	1	Up
38	ductal invasion	P38_ductal_invasion	CYP4V2	0.203405	-0.309712	0.025	0.017	1	Down
38	ductal invasion	P38_ductal_invasion	APC	0.203419	-0.180648	0.048	0.036	1	Down
38	ductal invasion	P38_ductal_invasion	NPR1	0.203782	-0.653173	0.049	0.061	1	Down
38	ductal invasion	P38_ductal_invasion	RGS12	0.203907	-0.670912	0.037	0.049	1	Down
38	ductal invasion	P38_ductal_invasion	KRT14	0.203936	-1.6245	0.009	0.016	1	Down
38	ductal invasion	P38_ductal_invasion	MGME1	0.204237	0.312698	0.029	0.02	1	Up
38	ductal invasion	P38_ductal_invasion	QSOX2	0.204253	-1.06438	0.008	0.014	1	Down
38	ductal invasion	P38_ductal_invasion	GGT5	0.204302	-0.543409	0.098	0.114	1	Down
38	ductal invasion	P38_ductal_invasion	NSMCE3	0.204408	-0.645108	0.008	0.014	1	Down
38	ductal invasion	P38_ductal_invasion	INO80D	0.204552	0.406627	0.029	0.02	1	Up
38	ductal invasion	P38_ductal_invasion	KANK2	0.20458	-0.750886	0.095	0.11	1	Down
38	ductal invasion	P38_ductal_invasion	TNFRSF19	0.20472	-0.770738	0.008	0.014	1	Down
38	ductal invasion	P38_ductal_invasion	NEU1	0.204762	0.348519	0.029	0.02	1	Up
38	ductal invasion	P38_ductal_invasion	TIAL1	0.204848	0.216357	0.134	0.117	1	Up
38	ductal invasion	P38_ductal_invasion	FAM32A	0.205072	0.156856	0.063	0.05	1	Up
38	ductal invasion	P38_ductal_invasion	HSP90B1	0.205085	0.366875	0.042	0.031	1	Up
38	ductal invasion	P38_ductal_invasion	TMEM254	0.205343	-0.703837	0.008	0.014	1	Down
38	ductal invasion	P38_ductal_invasion	SLC35F6	0.205419	-0.453183	0.038	0.05	1	Down
38	ductal invasion	P38_ductal_invasion	EEA1	0.205508	0.293895	0.052	0.04	1	Up
38	ductal invasion	P38_ductal_invasion	TMEM119	0.205582	-0.151539	0.049	0.037	1	Down
38	ductal invasion	P38_ductal_invasion	CPT1A	0.205711	0.598331	0.035	0.026	1	Up
38	ductal invasion	P38_ductal_invasion	SNW1	0.205908	-0.214966	0.02	0.012	1	Down
38	ductal invasion	P38_ductal_invasion	TPST2	0.205933	-0.506795	0.037	0.049	1	Down
38	ductal invasion	P38_ductal_invasion	RGL3	0.206125	-0.306658	0.008	0.014	1	Down
38	ductal invasion	P38_ductal_invasion	RXRB	0.206216	-0.911509	0.032	0.042	1	Down
38	ductal invasion	P38_ductal_invasion	TCF4	0.206392	-0.30465	0.199	0.168	1	Down
38	ductal invasion	P38_ductal_invasion	TRIP11	0.206419	-0.838666	0.034	0.044	1	Down
38	ductal invasion	P38_ductal_invasion	SAMM50	0.206448	-1.37061	0.028	0.038	1	Down
38	ductal invasion	P38_ductal_invasion	FCGBP	0.206476	-1.43253	0.009	0.016	1	Down
38	ductal invasion	P38_ductal_invasion	PFN2	0.206617	-0.198601	0.069	0.054	1	Down
38	ductal invasion	P38_ductal_invasion	RNH1	0.206793	-0.110824	0.074	0.059	1	Down
38	ductal invasion	P38_ductal_invasion	DRAM2	0.207299	-0.760869	0.051	0.064	1	Down
38	ductal invasion	P38_ductal_invasion	BCL6B	0.207301	0.176336	0.083	0.068	1	Up
38	ductal invasion	P38_ductal_invasion	CIPC	0.207378	-1.41896	0.009	0.016	1	Down
38	ductal invasion	P38_ductal_invasion	C14orf132	0.207378	-0.868306	0.009	0.016	1	Down
38	ductal invasion	P38_ductal_invasion	EVA1B	0.207425	0.32738	0.083	0.068	1	Up
38	ductal invasion	P38_ductal_invasion	DYNLL2	0.207631	-0.474292	0.075	0.09	1	Down
38	ductal invasion	P38_ductal_invasion	SLC25A4	0.207831	-0.927362	0.009	0.016	1	Down
38	ductal invasion	P38_ductal_invasion	TMEM147	0.207893	-0.752935	0.047	0.059	1	Down
38	ductal invasion	P38_ductal_invasion	CPSF4	0.208145	0.485658	0.029	0.02	1	Up
38	ductal invasion	P38_ductal_invasion	TRIM33	0.208289	0.134631	0.049	0.038	1	Up
38	ductal invasion	P38_ductal_invasion	GPATCH1	0.208434	-1.13058	0.009	0.016	1	Down
38	ductal invasion	P38_ductal_invasion	EDC4	0.208474	0.421357	0.043	0.032	1	Up
38	ductal invasion	P38_ductal_invasion	NSMCE4A	0.208607	-0.68492	0.034	0.044	1	Down
38	ductal invasion	P38_ductal_invasion	AFG3L2	0.208666	-0.560568	0.033	0.043	1	Down
38	ductal invasion	P38_ductal_invasion	SLC25A42	0.208737	-1.08096	0.009	0.016	1	Down
38	ductal invasion	P38_ductal_invasion	FMNL1	0.208809	0.157648	0.035	0.026	1	Up
38	ductal invasion	P38_ductal_invasion	PACS2	0.208916	-0.6319	0.03	0.04	1	Down
38	ductal invasion	P38_ductal_invasion	CUTA	0.208978	-0.488047	0.049	0.062	1	Down
38	ductal invasion	P38_ductal_invasion	PGGT1B	0.209146	0.230425	0.042	0.031	1	Up
38	ductal invasion	P38_ductal_invasion	JMJD1C	0.209173	-0.523519	0.106	0.124	1	Down
38	ductal invasion	P38_ductal_invasion	GARS	0.209206	0.803169	0.033	0.023	1	Up
38	ductal invasion	P38_ductal_invasion	TBXA2R	0.20966	0.518583	0.044	0.033	1	Up
38	ductal invasion	P38_ductal_invasion	SLC38A1	0.209741	-0.544268	0.057	0.07	1	Down
38	ductal invasion	P38_ductal_invasion	SERTAD2	0.209964	-0.93998	0.03	0.04	1	Down
38	ductal invasion	P38_ductal_invasion	NDC1	0.210067	0.611602	0.026	0.018	1	Up
38	ductal invasion	P38_ductal_invasion	VMA21	0.210141	-0.544563	0.044	0.055	1	Down
38	ductal invasion	P38_ductal_invasion	BIRC6	0.210345	-0.108716	0.104	0.085	1	Down
38	ductal invasion	P38_ductal_invasion	TMEM144	0.210406	-1.17053	0.009	0.016	1	Down
38	ductal invasion	P38_ductal_invasion	DDX6	0.210448	-0.669982	0.087	0.101	1	Down
38	ductal invasion	P38_ductal_invasion	AKAP1	0.21047	-0.500194	0.035	0.046	1	Down
38	ductal invasion	P38_ductal_invasion	CARD10	0.210616	-0.750115	0.029	0.039	1	Down
38	ductal invasion	P38_ductal_invasion	MPZL2	0.210646	0.693981	0.023	0.016	1	Up
38	ductal invasion	P38_ductal_invasion	MDFI	0.21076	0.566755	0.033	0.023	1	Up
38	ductal invasion	P38_ductal_invasion	IGIP	0.210854	-0.810994	0.034	0.044	1	Down
38	ductal invasion	P38_ductal_invasion	RAB3IL1	0.210959	-1.39903	0.022	0.031	1	Down
38	ductal invasion	P38_ductal_invasion	MARK1	0.210964	-1.28627	0.01	0.017	1	Down
38	ductal invasion	P38_ductal_invasion	BRF2	0.211141	0.113744	0.026	0.018	1	Up
38	ductal invasion	P38_ductal_invasion	PEAK1	0.211187	-0.25848	0.147	0.125	1	Down
38	ductal invasion	P38_ductal_invasion	RCN3	0.211331	-0.278252	0.085	0.069	1	Down
38	ductal invasion	P38_ductal_invasion	LMTK2	0.211424	0.65134	0.026	0.018	1	Up
38	ductal invasion	P38_ductal_invasion	SAYSD1	0.211427	0.738255	0.023	0.016	1	Up
38	ductal invasion	P38_ductal_invasion	WDTC1	0.211638	-0.719228	0.043	0.054	1	Down
38	ductal invasion	P38_ductal_invasion	KRTCAP3	0.211697	-1.36652	0.01	0.017	1	Down
38	ductal invasion	P38_ductal_invasion	NUBPL	0.211779	-1.17992	0.009	0.016	1	Down
38	ductal invasion	P38_ductal_invasion	SELENON	0.212055	-0.25917	0.142	0.161	1	Down
38	ductal invasion	P38_ductal_invasion	IGDCC4	0.21258	-1.09048	0.01	0.017	1	Down
38	ductal invasion	P38_ductal_invasion	SPATA13	0.212617	0.712273	0.026	0.018	1	Up
38	ductal invasion	P38_ductal_invasion	AREL1	0.212692	0.834751	0.023	0.016	1	Up
38	ductal invasion	P38_ductal_invasion	IFT172	0.212927	-1.05121	0.028	0.038	1	Down
38	ductal invasion	P38_ductal_invasion	CABIN1	0.213014	-0.616718	0.057	0.07	1	Down
38	ductal invasion	P38_ductal_invasion	PROSER2	0.213227	1.51073	0.012	0.007	1	Up
38	ductal invasion	P38_ductal_invasion	SDCBP2	0.213227	1.33311	0.012	0.007	1	Up
38	ductal invasion	P38_ductal_invasion	ZSCAN29	0.21325	-0.197367	0.035	0.026	1	Down
38	ductal invasion	P38_ductal_invasion	UBE2O	0.213336	0.494028	0.033	0.023	1	Up
38	ductal invasion	P38_ductal_invasion	NTPCR	0.213414	0.694996	0.026	0.018	1	Up
38	ductal invasion	P38_ductal_invasion	DPH5	0.213465	-0.741944	0.009	0.016	1	Down
38	ductal invasion	P38_ductal_invasion	ZNF200	0.213478	0.635668	0.023	0.016	1	Up
38	ductal invasion	P38_ductal_invasion	SH3BP5	0.213554	-0.133457	0.089	0.072	1	Down
38	ductal invasion	P38_ductal_invasion	ARL6IP5	0.214018	-0.739725	0.068	0.081	1	Down
38	ductal invasion	P38_ductal_invasion	PREX2	0.214061	-0.690952	0.114	0.13	1	Down
38	ductal invasion	P38_ductal_invasion	SCYL3	0.214084	0.596315	0.023	0.016	1	Up
38	ductal invasion	P38_ductal_invasion	PBX3	0.214084	0.524207	0.023	0.016	1	Up
38	ductal invasion	P38_ductal_invasion	KLHDC2	0.214106	-0.463554	0.077	0.092	1	Down
38	ductal invasion	P38_ductal_invasion	COX8A	0.214148	0.298591	0.033	0.023	1	Up
38	ductal invasion	P38_ductal_invasion	SNRPC	0.214571	0.390726	0.062	0.05	1	Up
38	ductal invasion	P38_ductal_invasion	PCED1A	0.214619	-0.842306	0.056	0.069	1	Down
38	ductal invasion	P38_ductal_invasion	SMIM13	0.21465	-1.09612	0.01	0.017	1	Down
38	ductal invasion	P38_ductal_invasion	NUSAP1	0.214783	1.03955	0.012	0.007	1	Up
38	ductal invasion	P38_ductal_invasion	RAD51B	0.214816	0.537817	0.044	0.033	1	Up
38	ductal invasion	P38_ductal_invasion	GEM	0.21487	-0.16462	0.051	0.039	1	Down
38	ductal invasion	P38_ductal_invasion	CHD7	0.214986	-0.544972	0.031	0.041	1	Down
38	ductal invasion	P38_ductal_invasion	CLEC2D	0.214986	-0.31979	0.046	0.058	1	Down
38	ductal invasion	P38_ductal_invasion	CCDC171	0.215096	-1.53653	0.01	0.017	1	Down
38	ductal invasion	P38_ductal_invasion	OCEL1	0.21513	1.10472	0.012	0.007	1	Up
38	ductal invasion	P38_ductal_invasion	RASSF1	0.21539	-0.500653	0.035	0.046	1	Down
38	ductal invasion	P38_ductal_invasion	POLR3C	0.215611	0.493144	0.03	0.021	1	Up
38	ductal invasion	P38_ductal_invasion	PRIMPOL	0.215651	0.808389	0.012	0.007	1	Up
38	ductal invasion	P38_ductal_invasion	PLEKHF2	0.21567	-0.142732	0.066	0.052	1	Down
38	ductal invasion	P38_ductal_invasion	GALK2	0.215678	0.378611	0.033	0.023	1	Up
38	ductal invasion	P38_ductal_invasion	MFNG	0.215682	-0.132781	0.036	0.048	1	Down
38	ductal invasion	P38_ductal_invasion	ZNF439	0.215691	-0.549845	0.01	0.017	1	Down
38	ductal invasion	P38_ductal_invasion	ARID4A	0.215909	-0.474457	0.046	0.058	1	Down
38	ductal invasion	P38_ductal_invasion	KDM4B	0.215921	-0.64074	0.056	0.069	1	Down
38	ductal invasion	P38_ductal_invasion	MITD1	0.216009	0.146556	0.049	0.038	1	Up
38	ductal invasion	P38_ductal_invasion	MIB2	0.216077	-0.558038	0.028	0.038	1	Down
38	ductal invasion	P38_ductal_invasion	PSPH	0.216114	1.68938	0.018	0.011	1	Up
38	ductal invasion	P38_ductal_invasion	ZNF234	0.216371	-1.23803	0.011	0.018	1	Down
38	ductal invasion	P38_ductal_invasion	RHOQ	0.21638	-0.102594	0.081	0.065	1	Down
38	ductal invasion	P38_ductal_invasion	CENPJ	0.216459	0.205989	0.023	0.016	1	Up
38	ductal invasion	P38_ductal_invasion	KIAA1211L	0.216522	0.378344	0.012	0.007	1	Up
38	ductal invasion	P38_ductal_invasion	RWDD2A	0.216522	0.793183	0.012	0.007	1	Up
38	ductal invasion	P38_ductal_invasion	CELF1	0.216584	-0.629973	0.058	0.071	1	Down
38	ductal invasion	P38_ductal_invasion	TOR4A	0.216701	-1.16275	0.012	0.019	1	Down
38	ductal invasion	P38_ductal_invasion	TMCO1	0.216724	0.310059	0.087	0.072	1	Up
38	ductal invasion	P38_ductal_invasion	MAP3K1	0.216748	0.306371	0.05	0.039	1	Up
38	ductal invasion	P38_ductal_invasion	GNB5	0.216803	-0.707292	0.011	0.018	1	Down
38	ductal invasion	P38_ductal_invasion	HIP1	0.216865	-0.850249	0.045	0.057	1	Down
38	ductal invasion	P38_ductal_invasion	RPA1	0.217038	0.764218	0.021	0.013	1	Up
38	ductal invasion	P38_ductal_invasion	WDR45B	0.217051	0.136941	0.068	0.054	1	Up
38	ductal invasion	P38_ductal_invasion	STOML2	0.217062	0.481951	0.033	0.023	1	Up
38	ductal invasion	P38_ductal_invasion	TRMT1	0.217182	-0.90572	0.028	0.038	1	Down
38	ductal invasion	P38_ductal_invasion	TTC32	0.21722	0.455607	0.012	0.007	1	Up
38	ductal invasion	P38_ductal_invasion	GADD45G	0.21722	0.295626	0.012	0.007	1	Up
38	ductal invasion	P38_ductal_invasion	SLC16A1	0.217318	0.305318	0.033	0.023	1	Up
38	ductal invasion	P38_ductal_invasion	NDUFAF7	0.217395	-0.819075	0.026	0.036	1	Down
38	ductal invasion	P38_ductal_invasion	PTPN12	0.217425	-0.226134	0.15	0.128	1	Down
38	ductal invasion	P38_ductal_invasion	COMP	0.217431	0.96324	0.021	0.013	1	Up
38	ductal invasion	P38_ductal_invasion	NATD1	0.217525	-1.64894	0.011	0.018	1	Down
38	ductal invasion	P38_ductal_invasion	LGALS2	0.21757	0.765279	0.012	0.007	1	Up
38	ductal invasion	P38_ductal_invasion	C6orf47	0.217624	0.635259	0.023	0.016	1	Up
38	ductal invasion	P38_ductal_invasion	EEF1AKMT1	0.217745	0.402841	0.012	0.007	1	Up
38	ductal invasion	P38_ductal_invasion	AATF	0.217749	-0.372464	0.035	0.046	1	Down
38	ductal invasion	P38_ductal_invasion	SH2B3	0.217897	0.129573	0.103	0.085	1	Up
38	ductal invasion	P38_ductal_invasion	ARMCX6	0.218248	-0.965737	0.011	0.018	1	Down
38	ductal invasion	P38_ductal_invasion	PLXNB2	0.218315	-0.396243	0.16	0.179	1	Down
38	ductal invasion	P38_ductal_invasion	ALS2CL	0.218331	-1.31984	0.018	0.026	1	Down
38	ductal invasion	P38_ductal_invasion	GSTCD	0.218383	-0.904201	0.01	0.017	1	Down
38	ductal invasion	P38_ductal_invasion	ARF5	0.218639	0.351431	0.058	0.046	1	Up
38	ductal invasion	P38_ductal_invasion	GK5	0.218797	0.162588	0.012	0.007	1	Up
38	ductal invasion	P38_ductal_invasion	SAC3D1	0.218797	0.21563	0.012	0.007	1	Up
38	ductal invasion	P38_ductal_invasion	B3GALT4	0.218937	-1.41234	0.012	0.019	1	Down
38	ductal invasion	P38_ductal_invasion	PLEKHA3	0.21901	0.154771	0.036	0.027	1	Up
38	ductal invasion	P38_ductal_invasion	HBS1L	0.219068	-0.158965	0.116	0.097	1	Down
38	ductal invasion	P38_ductal_invasion	CHMP4A	0.219242	0.38673	0.072	0.058	1	Up
38	ductal invasion	P38_ductal_invasion	SRPK2	0.219244	-0.225104	0.037	0.049	1	Down
38	ductal invasion	P38_ductal_invasion	TULP3	0.219263	-0.768247	0.011	0.018	1	Down
38	ductal invasion	P38_ductal_invasion	SFMBT2	0.219353	0.345893	0.097	0.082	1	Up
38	ductal invasion	P38_ductal_invasion	CUEDC1	0.219357	-0.447496	0.028	0.038	1	Down
38	ductal invasion	P38_ductal_invasion	NFIC	0.219495	-0.442308	0.079	0.094	1	Down
38	ductal invasion	P38_ductal_invasion	RASSF7	0.219605	-1.9079	0.014	0.021	1	Down
38	ductal invasion	P38_ductal_invasion	DNAJC30	0.219709	-1.15951	0.012	0.019	1	Down
38	ductal invasion	P38_ductal_invasion	NAA40	0.21978	-1.39428	0.012	0.019	1	Down
38	ductal invasion	P38_ductal_invasion	ANKRD33B	0.219837	0.820477	0.015	0.009	1	Up
38	ductal invasion	P38_ductal_invasion	TMEM205	0.219891	-0.638284	0.028	0.038	1	Down
38	ductal invasion	P38_ductal_invasion	EGLN2	0.220112	-0.131854	0.11	0.091	1	Down
38	ductal invasion	P38_ductal_invasion	MAP4K2	0.220119	-0.787477	0.023	0.032	1	Down
38	ductal invasion	P38_ductal_invasion	ELOC	0.220132	0.289081	0.039	0.029	1	Up
38	ductal invasion	P38_ductal_invasion	GPR137	0.220151	0.989968	0.015	0.009	1	Up
38	ductal invasion	P38_ductal_invasion	SH3TC1	0.220152	0.185538	0.065	0.052	1	Up
38	ductal invasion	P38_ductal_invasion	ATG16L1	0.220176	-1.10704	0.022	0.031	1	Down
38	ductal invasion	P38_ductal_invasion	GREB1L	0.220192	-1.19355	0.01	0.017	1	Down
38	ductal invasion	P38_ductal_invasion	AP2S1	0.220461	0.440852	0.023	0.016	1	Up
38	ductal invasion	P38_ductal_invasion	MARCH9	0.220484	-0.392898	0.031	0.041	1	Down
38	ductal invasion	P38_ductal_invasion	BCL9	0.220625	-0.964801	0.012	0.019	1	Down
38	ductal invasion	P38_ductal_invasion	GATAD1	0.220655	-1.16354	0.02	0.028	1	Down
38	ductal invasion	P38_ductal_invasion	VHL	0.220735	-0.16114	0.079	0.064	1	Down
38	ductal invasion	P38_ductal_invasion	FOXP4	0.220865	-0.544846	0.011	0.018	1	Down
38	ductal invasion	P38_ductal_invasion	ZNF514	0.22119	-0.561737	0.012	0.019	1	Down
38	ductal invasion	P38_ductal_invasion	STON1	0.221227	-1.19137	0.02	0.028	1	Down
38	ductal invasion	P38_ductal_invasion	SLC38A5	0.221253	0.777909	0.015	0.009	1	Up
38	ductal invasion	P38_ductal_invasion	WBP11	0.221569	0.682072	0.015	0.009	1	Up
38	ductal invasion	P38_ductal_invasion	NFIB	0.221596	-0.479594	0.125	0.141	1	Down
38	ductal invasion	P38_ductal_invasion	JMJD6	0.221681	-0.738477	0.025	0.034	1	Down
38	ductal invasion	P38_ductal_invasion	FCHO2	0.221694	-0.385713	0.032	0.042	1	Down
38	ductal invasion	P38_ductal_invasion	TAF1B	0.221743	-0.768822	0.011	0.018	1	Down
38	ductal invasion	P38_ductal_invasion	GLT8D2	0.221792	-1.13515	0.018	0.026	1	Down
38	ductal invasion	P38_ductal_invasion	SNX11	0.221793	0.645751	0.021	0.013	1	Up
38	ductal invasion	P38_ductal_invasion	CCNQ	0.221807	-1.32266	0.017	0.024	1	Down
38	ductal invasion	P38_ductal_invasion	FBXO4	0.221962	-1.23741	0.011	0.018	1	Down
38	ductal invasion	P38_ductal_invasion	FADS1	0.222036	-0.747533	0.011	0.018	1	Down
38	ductal invasion	P38_ductal_invasion	TIMM29	0.222039	-0.600429	0.012	0.019	1	Down
38	ductal invasion	P38_ductal_invasion	PRDM15	0.222039	-0.760752	0.012	0.019	1	Down
38	ductal invasion	P38_ductal_invasion	FNDC1	0.22206	0.407673	0.021	0.013	1	Up
38	ductal invasion	P38_ductal_invasion	HLCS	0.222077	-1.09681	0.013	0.02	1	Down
38	ductal invasion	P38_ductal_invasion	ZNF346	0.222091	-0.750038	0.025	0.034	1	Down
38	ductal invasion	P38_ductal_invasion	LAMTOR3	0.222167	0.706198	0.04	0.03	1	Up
38	ductal invasion	P38_ductal_invasion	GUCY1A2	0.222194	-0.822197	0.025	0.034	1	Down
38	ductal invasion	P38_ductal_invasion	PRKCI	0.222238	-0.798651	0.023	0.032	1	Down
38	ductal invasion	P38_ductal_invasion	MAPK6	0.222249	-0.333709	0.032	0.042	1	Down
38	ductal invasion	P38_ductal_invasion	TLE1	0.222362	-0.800995	0.021	0.03	1	Down
38	ductal invasion	P38_ductal_invasion	POLD3	0.222396	0.292342	0.018	0.011	1	Up
38	ductal invasion	P38_ductal_invasion	TTC31	0.222418	-1.66506	0.015	0.022	1	Down
38	ductal invasion	P38_ductal_invasion	FASN	0.222505	-0.548889	0.093	0.109	1	Down
38	ductal invasion	P38_ductal_invasion	COMTD1	0.222518	0.562642	0.015	0.009	1	Up
38	ductal invasion	P38_ductal_invasion	EFL1	0.222575	0.257816	0.023	0.016	1	Up
38	ductal invasion	P38_ductal_invasion	SIKE1	0.222628	0.200801	0.054	0.042	1	Up
38	ductal invasion	P38_ductal_invasion	C1orf174	0.222659	-0.667683	0.024	0.033	1	Down
38	ductal invasion	P38_ductal_invasion	EIF1AX	0.222677	0.398957	0.015	0.009	1	Up
38	ductal invasion	P38_ductal_invasion	RAB3D	0.222823	-0.932018	0.022	0.031	1	Down
38	ductal invasion	P38_ductal_invasion	N4BP3	0.222864	0.357676	0.03	0.021	1	Up
38	ductal invasion	P38_ductal_invasion	CEP350	0.222897	0.132499	0.043	0.032	1	Up
38	ductal invasion	P38_ductal_invasion	GNE	0.222994	0.615674	0.015	0.009	1	Up
38	ductal invasion	P38_ductal_invasion	MTOR	0.22303	-0.492794	0.029	0.039	1	Down
38	ductal invasion	P38_ductal_invasion	ZNF836	0.223064	-0.387709	0.011	0.018	1	Down
38	ductal invasion	P38_ductal_invasion	ATG2A	0.223074	0.245699	0.023	0.016	1	Up
38	ductal invasion	P38_ductal_invasion	C15orf61	0.223177	-1.19732	0.013	0.02	1	Down
38	ductal invasion	P38_ductal_invasion	SMAD9	0.223296	-1.0909	0.018	0.026	1	Down
38	ductal invasion	P38_ductal_invasion	TBCE.1	0.223311	0.827385	0.015	0.009	1	Up
38	ductal invasion	P38_ductal_invasion	UBASH3B	0.223311	0.544049	0.015	0.009	1	Up
38	ductal invasion	P38_ductal_invasion	NPM3	0.223317	-0.918581	0.012	0.019	1	Down
38	ductal invasion	P38_ductal_invasion	TRIM11	0.223395	0.362404	0.021	0.013	1	Up
38	ductal invasion	P38_ductal_invasion	RTN2	0.223408	0.267166	0.018	0.011	1	Up
38	ductal invasion	P38_ductal_invasion	CDIP1	0.22341	-1.33194	0.017	0.024	1	Down
38	ductal invasion	P38_ductal_invasion	WDR48	0.223413	0.117645	0.03	0.021	1	Up
38	ductal invasion	P38_ductal_invasion	NIPSNAP2	0.223421	-0.474013	0.048	0.06	1	Down
38	ductal invasion	P38_ductal_invasion	FAM162A	0.223482	0.323995	0.04	0.03	1	Up
38	ductal invasion	P38_ductal_invasion	COX16	0.223484	0.257333	0.048	0.037	1	Up
38	ductal invasion	P38_ductal_invasion	MIPOL1	0.223505	-0.636994	0.011	0.018	1	Down
38	ductal invasion	P38_ductal_invasion	TSPAN33	0.223529	0.37593	0.021	0.013	1	Up
38	ductal invasion	P38_ductal_invasion	WDR12	0.22377	0.516181	0.018	0.011	1	Up
38	ductal invasion	P38_ductal_invasion	DUSP18	0.223987	0.400832	0.018	0.011	1	Up
38	ductal invasion	P38_ductal_invasion	MIB1	0.22434	-0.975641	0.043	0.054	1	Down
38	ductal invasion	P38_ductal_invasion	CDC26	0.224569	0.503818	0.027	0.019	1	Up
38	ductal invasion	P38_ductal_invasion	PRPF4B	0.224892	-0.549165	0.095	0.111	1	Down
38	ductal invasion	P38_ductal_invasion	CCDC134	0.224904	0.478158	0.015	0.009	1	Up
38	ductal invasion	P38_ductal_invasion	IQCB1	0.224907	-0.727481	0.023	0.032	1	Down
38	ductal invasion	P38_ductal_invasion	DOC2B	0.225061	-1.32399	0.016	0.023	1	Down
38	ductal invasion	P38_ductal_invasion	IQSEC1	0.225238	-0.468641	0.115	0.131	1	Down
38	ductal invasion	P38_ductal_invasion	RNPEPL1	0.225286	-0.279604	0.062	0.077	1	Down
38	ductal invasion	P38_ductal_invasion	CHCHD5	0.225381	0.366424	0.027	0.019	1	Up
38	ductal invasion	P38_ductal_invasion	FZR1	0.22541	-0.527618	0.056	0.069	1	Down
38	ductal invasion	P38_ductal_invasion	PCMT1	0.225522	0.351428	0.059	0.047	1	Up
38	ductal invasion	P38_ductal_invasion	WDR25	0.225543	0.113969	0.021	0.013	1	Up
38	ductal invasion	P38_ductal_invasion	DUSP14	0.226023	0.65823	0.018	0.011	1	Up
38	ductal invasion	P38_ductal_invasion	USP37	0.226069	-0.657239	0.026	0.036	1	Down
38	ductal invasion	P38_ductal_invasion	BMP4	0.226084	-0.594716	0.013	0.02	1	Down
38	ductal invasion	P38_ductal_invasion	PLA2R1	0.226116	-1.18055	0.019	0.027	1	Down
38	ductal invasion	P38_ductal_invasion	MBTPS2	0.226169	-0.23468	0.018	0.011	1	Down
38	ductal invasion	P38_ductal_invasion	MED29	0.226204	-0.482215	0.022	0.031	1	Down
38	ductal invasion	P38_ductal_invasion	DCLK1	0.226338	-1.18411	0.016	0.023	1	Down
38	ductal invasion	P38_ductal_invasion	SVIL	0.226392	-0.372614	0.085	0.101	1	Down
38	ductal invasion	P38_ductal_invasion	CAV2	0.226587	-0.196579	0.137	0.115	1	Down
38	ductal invasion	P38_ductal_invasion	GBE1	0.226699	-0.929924	0.021	0.03	1	Down
38	ductal invasion	P38_ductal_invasion	PRICKLE2	0.226872	-0.637508	0.024	0.033	1	Down
38	ductal invasion	P38_ductal_invasion	CLN5	0.227139	-0.6299	0.017	0.024	1	Down
38	ductal invasion	P38_ductal_invasion	CERS4	0.227182	-0.490678	0.012	0.019	1	Down
38	ductal invasion	P38_ductal_invasion	DLG3	0.227338	-0.944975	0.013	0.02	1	Down
38	ductal invasion	P38_ductal_invasion	ECSCR	0.227338	0.117372	0.194	0.172	1	Up
38	ductal invasion	P38_ductal_invasion	LRCH4	0.227616	-0.811307	0.088	0.101	1	Down
38	ductal invasion	P38_ductal_invasion	CDK11B	0.227639	-0.809423	0.017	0.024	1	Down
38	ductal invasion	P38_ductal_invasion	MPST	0.227707	-0.57736	0.021	0.013	1	Down
38	ductal invasion	P38_ductal_invasion	FBXO32	0.227712	0.484094	0.027	0.019	1	Up
38	ductal invasion	P38_ductal_invasion	FBXL17	0.227878	-0.428617	0.03	0.04	1	Down
38	ductal invasion	P38_ductal_invasion	THEM6	0.22789	-0.759324	0.017	0.024	1	Down
38	ductal invasion	P38_ductal_invasion	DPM3	0.227913	-1.06624	0.018	0.026	1	Down
38	ductal invasion	P38_ductal_invasion	HIBADH	0.228005	-0.770434	0.016	0.023	1	Down
38	ductal invasion	P38_ductal_invasion	SLC35A3	0.228036	-0.679188	0.018	0.026	1	Down
38	ductal invasion	P38_ductal_invasion	FAM49B	0.228063	0.68183	0.027	0.019	1	Up
38	ductal invasion	P38_ductal_invasion	AFAP1L2	0.228305	-0.534901	0.047	0.059	1	Down
38	ductal invasion	P38_ductal_invasion	GTF3A	0.228464	0.13778	0.058	0.046	1	Up
38	ductal invasion	P38_ductal_invasion	DYRK3	0.228514	0.230262	0.018	0.011	1	Up
38	ductal invasion	P38_ductal_invasion	TIMM44	0.22883	0.297811	0.036	0.027	1	Up
38	ductal invasion	P38_ductal_invasion	C12orf29	0.228955	-0.203862	0.018	0.011	1	Down
38	ductal invasion	P38_ductal_invasion	FAAP100	0.22915	0.545575	0.034	0.024	1	Up
38	ductal invasion	P38_ductal_invasion	VPS33A	0.229236	-0.949303	0.015	0.022	1	Down
38	ductal invasion	P38_ductal_invasion	CCDC137	0.229271	-0.622405	0.017	0.024	1	Down
38	ductal invasion	P38_ductal_invasion	SLC2A3	0.229308	0.226041	0.034	0.024	1	Up
38	ductal invasion	P38_ductal_invasion	RNF216	0.22936	0.150017	0.034	0.024	1	Up
38	ductal invasion	P38_ductal_invasion	CNTLN	0.229527	-0.293875	0.027	0.037	1	Down
38	ductal invasion	P38_ductal_invasion	FAM118B	0.229551	-0.983303	0.016	0.023	1	Down
38	ductal invasion	P38_ductal_invasion	SLC48A1	0.229586	-0.699414	0.017	0.024	1	Down
38	ductal invasion	P38_ductal_invasion	NCOA6	0.229789	-0.547204	0.022	0.031	1	Down
38	ductal invasion	P38_ductal_invasion	HRAS	0.229978	0.192736	0.054	0.042	1	Up
38	ductal invasion	P38_ductal_invasion	DCPS	0.229988	0.122595	0.018	0.011	1	Up
38	ductal invasion	P38_ductal_invasion	HMGCR	0.230294	-0.846068	0.014	0.021	1	Down
38	ductal invasion	P38_ductal_invasion	GNG12	0.230296	0.534202	0.031	0.022	1	Up
38	ductal invasion	P38_ductal_invasion	SDHA	0.230373	0.320876	0.048	0.037	1	Up
38	ductal invasion	P38_ductal_invasion	NR2C1	0.230532	-0.945082	0.02	0.028	1	Down
38	ductal invasion	P38_ductal_invasion	PLA2G15	0.230532	0.255053	0.027	0.019	1	Up
38	ductal invasion	P38_ductal_invasion	E2F6	0.230727	-0.368335	0.018	0.011	1	Down
38	ductal invasion	P38_ductal_invasion	IKZF5	0.230747	-0.251561	0.039	0.029	1	Down
38	ductal invasion	P38_ductal_invasion	PHF3	0.230794	-0.112017	0.058	0.071	1	Down
38	ductal invasion	P38_ductal_invasion	NIBAN1	0.230842	-0.149577	0.021	0.013	1	Down
38	ductal invasion	P38_ductal_invasion	HSCB	0.230842	-0.563987	0.014	0.021	1	Down
38	ductal invasion	P38_ductal_invasion	RBP1	0.23091	-0.628072	0.016	0.023	1	Down
38	ductal invasion	P38_ductal_invasion	PPP1CA	0.230917	0.349831	0.064	0.052	1	Up
38	ductal invasion	P38_ductal_invasion	ESR1	0.230979	0.154678	0.014	0.021	1	Up
38	ductal invasion	P38_ductal_invasion	GLUD1	0.231009	0.331415	0.088	0.073	1	Up
38	ductal invasion	P38_ductal_invasion	JUP	0.231029	0.103134	0.118	0.101	1	Up
38	ductal invasion	P38_ductal_invasion	EIF3J	0.231394	0.345837	0.069	0.057	1	Up
38	ductal invasion	P38_ductal_invasion	MORC3	0.23184	-0.158758	0.079	0.064	1	Down
38	ductal invasion	P38_ductal_invasion	ELK3	0.232165	-0.371418	0.094	0.11	1	Down
38	ductal invasion	P38_ductal_invasion	C3orf38	0.232356	-1.09937	0.035	0.046	1	Down
38	ductal invasion	P38_ductal_invasion	RHBDD1	0.232669	-0.534262	0.023	0.032	1	Down
38	ductal invasion	P38_ductal_invasion	MICALL2	0.232748	0.139232	0.1	0.084	1	Up
38	ductal invasion	P38_ductal_invasion	SNTB2	0.232984	0.101545	0.078	0.064	1	Up
38	ductal invasion	P38_ductal_invasion	PLXNA3	0.233058	-0.403667	0.025	0.034	1	Down
38	ductal invasion	P38_ductal_invasion	FOPNL	0.233452	-0.481545	0.017	0.024	1	Down
38	ductal invasion	P38_ductal_invasion	TTC7B	0.233586	0.10525	0.059	0.047	1	Up
38	ductal invasion	P38_ductal_invasion	TNFRSF14	0.233633	-0.234977	0.104	0.087	1	Down
38	ductal invasion	P38_ductal_invasion	FRMD4A	0.234273	-0.418984	0.065	0.079	1	Down
38	ductal invasion	P38_ductal_invasion	MYC	0.234303	0.199269	0.051	0.04	1	Up
38	ductal invasion	P38_ductal_invasion	CANX	0.234646	-0.239308	0.058	0.046	1	Down
38	ductal invasion	P38_ductal_invasion	HDAC10	0.234689	-0.266551	0.027	0.019	1	Down
38	ductal invasion	P38_ductal_invasion	TRRAP	0.234795	-0.418047	0.065	0.078	1	Down
38	ductal invasion	P38_ductal_invasion	PDE7B	0.234797	-0.390404	0.019	0.027	1	Down
38	ductal invasion	P38_ductal_invasion	NDUFAF6	0.235121	-0.247832	0.015	0.022	1	Down
38	ductal invasion	P38_ductal_invasion	CAAP1	0.23517	0.743472	0.024	0.017	1	Up
38	ductal invasion	P38_ductal_invasion	EGFLAM	0.235482	-0.718068	0.052	0.064	1	Down
38	ductal invasion	P38_ductal_invasion	NUDCD2	0.235837	-0.250694	0.043	0.032	1	Down
38	ductal invasion	P38_ductal_invasion	TTC37	0.235854	-0.174957	0.071	0.057	1	Down
38	ductal invasion	P38_ductal_invasion	GUCY1A1	0.235954	-0.198646	0.088	0.072	1	Down
38	ductal invasion	P38_ductal_invasion	SORBS3	0.236375	-0.54206	0.14	0.154	1	Down
38	ductal invasion	P38_ductal_invasion	CSNK1D	0.236714	-0.193619	0.121	0.103	1	Down
38	ductal invasion	P38_ductal_invasion	CEP57	0.236746	-0.127774	0.03	0.021	1	Down
38	ductal invasion	P38_ductal_invasion	SENP1	0.236937	0.322994	0.035	0.026	1	Up
38	ductal invasion	P38_ductal_invasion	REXO1	0.237053	0.420791	0.056	0.044	1	Up
38	ductal invasion	P38_ductal_invasion	ARL6IP1	0.237163	0.19221	0.041	0.031	1	Up
38	ductal invasion	P38_ductal_invasion	SNIP1	0.23752	0.742326	0.024	0.017	1	Up
38	ductal invasion	P38_ductal_invasion	DOCK2	0.237532	0.211416	0.04	0.03	1	Up
38	ductal invasion	P38_ductal_invasion	LTB	0.237552	-0.718169	0.038	0.049	1	Down
38	ductal invasion	P38_ductal_invasion	MNAT1	0.237586	0.201565	0.031	0.022	1	Up
38	ductal invasion	P38_ductal_invasion	DPY19L1	0.237712	0.290861	0.034	0.024	1	Up
38	ductal invasion	P38_ductal_invasion	CAPNS1	0.238209	-0.758938	0.076	0.089	1	Down
38	ductal invasion	P38_ductal_invasion	ATXN1L	0.23872	-0.267875	0.05	0.039	1	Down
38	ductal invasion	P38_ductal_invasion	CACNB3	0.238808	-0.561286	0.04	0.051	1	Down
38	ductal invasion	P38_ductal_invasion	ANAPC4	0.238826	-0.703336	0.049	0.06	1	Down
38	ductal invasion	P38_ductal_invasion	ATP1B1	0.239022	0.220234	0.021	0.03	1	Up
38	ductal invasion	P38_ductal_invasion	FERMT3	0.239097	0.351099	0.037	0.028	1	Up
38	ductal invasion	P38_ductal_invasion	LSM14B	0.239469	-0.38964	0.022	0.031	1	Down
38	ductal invasion	P38_ductal_invasion	GPR107	0.239471	0.29449	0.068	0.055	1	Up
38	ductal invasion	P38_ductal_invasion	UFM1	0.239507	-0.338723	0.09	0.073	1	Down
38	ductal invasion	P38_ductal_invasion	GSR	0.239548	-0.204931	0.044	0.033	1	Down
38	ductal invasion	P38_ductal_invasion	TMOD2	0.239573	-0.50797	0.038	0.049	1	Down
38	ductal invasion	P38_ductal_invasion	ARL16	0.239663	-0.266436	0.023	0.032	1	Down
38	ductal invasion	P38_ductal_invasion	EPS15L1	0.239808	-0.909729	0.052	0.064	1	Down
38	ductal invasion	P38_ductal_invasion	MSI2	0.239809	-0.564838	0.036	0.047	1	Down
38	ductal invasion	P38_ductal_invasion	THOC6	0.240014	0.260985	0.031	0.022	1	Up
38	ductal invasion	P38_ductal_invasion	NDUFS3	0.240024	0.499743	0.045	0.034	1	Up
38	ductal invasion	P38_ductal_invasion	RRS1	0.240069	-0.26393	0.018	0.026	1	Down
38	ductal invasion	P38_ductal_invasion	SLC35A5	0.24007	0.392533	0.031	0.022	1	Up
38	ductal invasion	P38_ductal_invasion	AIDA	0.240288	0.921457	0.021	0.014	1	Up
38	ductal invasion	P38_ductal_invasion	CARHSP1	0.240341	-0.160379	0.054	0.067	1	Down
38	ductal invasion	P38_ductal_invasion	EPAS1	0.240345	-0.494671	0.268	0.276	1	Down
38	ductal invasion	P38_ductal_invasion	MPPE1	0.240492	0.295859	0.045	0.034	1	Up
38	ductal invasion	P38_ductal_invasion	NOP14	0.240572	0.228208	0.041	0.031	1	Up
38	ductal invasion	P38_ductal_invasion	SPATS2	0.240611	-0.513662	0.038	0.049	1	Down
38	ductal invasion	P38_ductal_invasion	TOMM22	0.240682	0.214062	0.038	0.029	1	Up
38	ductal invasion	P38_ductal_invasion	PEMT	0.240699	1.03079	0.021	0.014	1	Up
38	ductal invasion	P38_ductal_invasion	KDM3A	0.241209	-0.576082	0.05	0.062	1	Down
38	ductal invasion	P38_ductal_invasion	ZNF282	0.24129	-0.923801	0.038	0.049	1	Down
38	ductal invasion	P38_ductal_invasion	PEX13	0.241335	-1.09939	0.035	0.046	1	Down
38	ductal invasion	P38_ductal_invasion	SUPT7L	0.241421	0.404615	0.057	0.046	1	Up
38	ductal invasion	P38_ductal_invasion	CPM	0.241924	0.242018	0.037	0.028	1	Up
38	ductal invasion	P38_ductal_invasion	S100A4	0.242052	-0.901525	0.117	0.13	1	Down
38	ductal invasion	P38_ductal_invasion	LRRC28	0.242074	0.363012	0.021	0.014	1	Up
38	ductal invasion	P38_ductal_invasion	TUBGCP6	0.242269	-0.711541	0.066	0.079	1	Down
38	ductal invasion	P38_ductal_invasion	COMMD6	0.242287	-0.522532	0.038	0.049	1	Down
38	ductal invasion	P38_ductal_invasion	HSF4	0.242487	-0.107457	0.021	0.014	1	Down
38	ductal invasion	P38_ductal_invasion	TUT4	0.242818	-0.660112	0.07	0.083	1	Down
38	ductal invasion	P38_ductal_invasion	WDR20	0.242913	-0.776502	0.034	0.043	1	Down
38	ductal invasion	P38_ductal_invasion	UBE2F	0.243316	0.536165	0.021	0.014	1	Up
38	ductal invasion	P38_ductal_invasion	RALBP1	0.243759	-0.441436	0.076	0.062	1	Down
38	ductal invasion	P38_ductal_invasion	ZCCHC7	0.243858	-0.842247	0.039	0.05	1	Down
38	ductal invasion	P38_ductal_invasion	PARD3	0.243866	0.177268	0.041	0.031	1	Up
38	ductal invasion	P38_ductal_invasion	OAZ3	0.244059	1.47489	0.01	0.006	1	Up
38	ductal invasion	P38_ductal_invasion	RAB28	0.244109	-0.614259	0.038	0.049	1	Down
38	ductal invasion	P38_ductal_invasion	COL21A1	0.244163	1.40033	0.01	0.006	1	Up
38	ductal invasion	P38_ductal_invasion	ZNF431	0.244577	0.95177	0.01	0.006	1	Up
38	ductal invasion	P38_ductal_invasion	SCAMP5	0.244635	0.196349	0.031	0.022	1	Up
38	ductal invasion	P38_ductal_invasion	LRR1	0.244991	0.992429	0.01	0.006	1	Up
38	ductal invasion	P38_ductal_invasion	FGD6	0.245121	0.472499	0.042	0.032	1	Up
38	ductal invasion	P38_ductal_invasion	GTF2I	0.245238	0.133218	0.066	0.053	1	Up
38	ductal invasion	P38_ductal_invasion	SGIP1	0.245267	0.404347	0.031	0.022	1	Up
38	ductal invasion	P38_ductal_invasion	ZNF587B	0.245324	-0.220304	0.024	0.017	1	Down
38	ductal invasion	P38_ductal_invasion	CDC7	0.245406	0.426451	0.01	0.006	1	Up
38	ductal invasion	P38_ductal_invasion	KIFC1	0.245406	1.26307	0.01	0.006	1	Up
38	ductal invasion	P38_ductal_invasion	ZNF600	0.245406	0.499999	0.01	0.006	1	Up
38	ductal invasion	P38_ductal_invasion	ZNF821	0.246029	-0.169562	0.01	0.006	1	Down
38	ductal invasion	P38_ductal_invasion	ADAP1	0.246237	-0.665195	0.01	0.006	1	Down
38	ductal invasion	P38_ductal_invasion	KLK4	0.246445	-0.281923	0.01	0.006	1	Down
38	ductal invasion	P38_ductal_invasion	MRFAP1	0.246535	0.424071	0.031	0.022	1	Up
38	ductal invasion	P38_ductal_invasion	PSPC1	0.246744	-0.741854	0.087	0.101	1	Down
38	ductal invasion	P38_ductal_invasion	CAMKK1	0.246789	0.209682	0.021	0.014	1	Up
38	ductal invasion	P38_ductal_invasion	FAM136A	0.246893	0.107441	0.024	0.017	1	Up
38	ductal invasion	P38_ductal_invasion	SMAD1	0.246988	-0.617964	0.08	0.094	1	Down
38	ductal invasion	P38_ductal_invasion	BTBD6	0.247487	0.408281	0.045	0.034	1	Up
38	ductal invasion	P38_ductal_invasion	SRRT	0.248623	-0.230997	0.062	0.077	1	Down
38	ductal invasion	P38_ductal_invasion	UBE2E1	0.248736	0.385734	0.046	0.036	1	Up
38	ductal invasion	P38_ductal_invasion	ZNF84	0.248749	-0.194123	0.021	0.014	1	Down
38	ductal invasion	P38_ductal_invasion	ZNF398	0.24903	0.122642	0.021	0.014	1	Up
38	ductal invasion	P38_ductal_invasion	RTRAF	0.249442	0.199465	0.067	0.054	1	Up
38	ductal invasion	P38_ductal_invasion	TAF15	0.249517	-0.809882	0.045	0.055	1	Down
38	ductal invasion	P38_ductal_invasion	NFATC2	0.249552	0.434332	0.042	0.032	1	Up
38	ductal invasion	P38_ductal_invasion	AMFR	0.249603	-0.208613	0.074	0.06	1	Down
38	ductal invasion	P38_ductal_invasion	FAM214B	0.249684	0.949399	0.019	0.012	1	Up
38	ductal invasion	P38_ductal_invasion	AFF1	0.249893	-0.121943	0.111	0.093	1	Down
38	ductal invasion	P38_ductal_invasion	FNBP1L	0.249976	0.266196	0.035	0.026	1	Up
38	ductal invasion	P38_ductal_invasion	DMXL2	0.249984	-1.10181	0.033	0.042	1	Down
38	ductal invasion	P38_ductal_invasion	BRMS1L	0.250226	0.480662	0.021	0.014	1	Up
38	ductal invasion	P38_ductal_invasion	DDX52	0.250579	0.426722	0.021	0.014	1	Up
38	ductal invasion	P38_ductal_invasion	TRAPPC13	0.250636	0.293577	0.035	0.026	1	Up
38	ductal invasion	P38_ductal_invasion	RUBCN	0.250691	0.148489	0.035	0.026	1	Up
38	ductal invasion	P38_ductal_invasion	RAB2A	0.250845	0.101504	0.084	0.07	1	Up
38	ductal invasion	P38_ductal_invasion	IDNK	0.250882	1.35345	0.013	0.008	1	Up
38	ductal invasion	P38_ductal_invasion	ABCC3	0.251054	-0.638287	0.01	0.006	1	Down
38	ductal invasion	P38_ductal_invasion	EIF2B5	0.25125	-0.916939	0.056	0.068	1	Down
38	ductal invasion	P38_ductal_invasion	WNT10A	0.251435	1.22408	0.013	0.008	1	Up
38	ductal invasion	P38_ductal_invasion	ATF7IP	0.251836	0.235349	0.077	0.064	1	Up
38	ductal invasion	P38_ductal_invasion	COMMD2	0.252053	-0.629895	0.035	0.044	1	Down
38	ductal invasion	P38_ductal_invasion	SPOCK2	0.252188	-0.630693	0.033	0.042	1	Down
38	ductal invasion	P38_ductal_invasion	CILP	0.252222	0.271904	0.049	0.039	1	Up
38	ductal invasion	P38_ductal_invasion	CSNK1G3	0.252249	-0.787339	0.035	0.044	1	Down
38	ductal invasion	P38_ductal_invasion	USP45	0.252433	0.478452	0.038	0.029	1	Up
38	ductal invasion	P38_ductal_invasion	ZNF394	0.252614	-0.729353	0.044	0.054	1	Down
38	ductal invasion	P38_ductal_invasion	MEX3B	0.25313	0.723068	0.035	0.027	1	Up
38	ductal invasion	P38_ductal_invasion	MAP2K4	0.253147	-0.122986	0.037	0.028	1	Down
38	ductal invasion	P38_ductal_invasion	DISP1	0.253185	0.445405	0.019	0.012	1	Up
38	ductal invasion	P38_ductal_invasion	TMEM175	0.253272	0.499337	0.038	0.029	1	Up
38	ductal invasion	P38_ductal_invasion	PNO1	0.253423	0.922887	0.016	0.01	1	Up
38	ductal invasion	P38_ductal_invasion	C9orf85	0.253423	0.550594	0.016	0.01	1	Up
38	ductal invasion	P38_ductal_invasion	CHCHD7	0.25347	0.852139	0.013	0.008	1	Up
38	ductal invasion	P38_ductal_invasion	APAF1	0.25385	-1.15781	0.03	0.039	1	Down
38	ductal invasion	P38_ductal_invasion	TMEM176A	0.253855	-0.796549	0.034	0.043	1	Down
38	ductal invasion	P38_ductal_invasion	AVL9	0.253939	-0.186864	0.041	0.031	1	Down
38	ductal invasion	P38_ductal_invasion	ZNF460	0.25395	-0.105224	0.075	0.061	1	Down
38	ductal invasion	P38_ductal_invasion	MAGEF1	0.253951	0.102121	0.019	0.012	1	Up
38	ductal invasion	P38_ductal_invasion	HCST	0.254213	0.6838	0.013	0.008	1	Up
38	ductal invasion	P38_ductal_invasion	CD8A	0.254259	0.79048	0.016	0.01	1	Up
38	ductal invasion	P38_ductal_invasion	NUTF2	0.254274	0.342959	0.058	0.047	1	Up
38	ductal invasion	P38_ductal_invasion	PI4K2A	0.254411	0.135672	0.019	0.012	1	Up
38	ductal invasion	P38_ductal_invasion	LBR	0.255055	0.390738	0.061	0.049	1	Up
38	ductal invasion	P38_ductal_invasion	RC3H2	0.255062	0.369511	0.081	0.068	1	Up
38	ductal invasion	P38_ductal_invasion	SHTN1	0.255251	0.576573	0.025	0.018	1	Up
38	ductal invasion	P38_ductal_invasion	ARID2	0.255325	-0.20416	0.055	0.043	1	Down
38	ductal invasion	P38_ductal_invasion	LMO7	0.256104	0.494303	0.016	0.01	1	Up
38	ductal invasion	P38_ductal_invasion	GRK6	0.256141	-0.864081	0.031	0.04	1	Down
38	ductal invasion	P38_ductal_invasion	NSUN3	0.256272	0.56455	0.016	0.01	1	Up
38	ductal invasion	P38_ductal_invasion	TFE3	0.256679	-0.331074	0.066	0.079	1	Down
38	ductal invasion	P38_ductal_invasion	FAM204A	0.256695	0.630662	0.025	0.018	1	Up
38	ductal invasion	P38_ductal_invasion	YIPF5	0.256702	0.237991	0.038	0.029	1	Up
38	ductal invasion	P38_ductal_invasion	AMOTL2	0.256713	-0.375919	0.048	0.037	1	Down
38	ductal invasion	P38_ductal_invasion	RNASEH2C	0.256746	0.305084	0.035	0.027	1	Up
38	ductal invasion	P38_ductal_invasion	LAPTM4A	0.256784	-0.460621	0.102	0.117	1	Down
38	ductal invasion	P38_ductal_invasion	SMDT1	0.256889	-0.76269	0.054	0.065	1	Down
38	ductal invasion	P38_ductal_invasion	MALSU1	0.25699	0.249301	0.032	0.023	1	Up
38	ductal invasion	P38_ductal_invasion	STAT5A	0.257016	-0.231426	0.028	0.02	1	Down
38	ductal invasion	P38_ductal_invasion	LYRM1	0.25703	0.119673	0.019	0.012	1	Up
38	ductal invasion	P38_ductal_invasion	NDUFA8	0.25708	0.252002	0.043	0.033	1	Up
38	ductal invasion	P38_ductal_invasion	ZCRB1	0.257187	-0.242726	0.062	0.049	1	Down
38	ductal invasion	P38_ductal_invasion	BBS2	0.257274	-0.88845	0.043	0.053	1	Down
38	ductal invasion	P38_ductal_invasion	KCNK6	0.257283	0.329766	0.016	0.01	1	Up
38	ductal invasion	P38_ductal_invasion	MOSPD3	0.25792	-0.761749	0.031	0.04	1	Down
38	ductal invasion	P38_ductal_invasion	MAPK12	0.25795	-0.791669	0.046	0.057	1	Down
38	ductal invasion	P38_ductal_invasion	MDH2	0.258042	0.532889	0.032	0.023	1	Up
38	ductal invasion	P38_ductal_invasion	GZMM	0.258138	0.594436	0.013	0.008	1	Up
38	ductal invasion	P38_ductal_invasion	SMARCAD1	0.258177	0.330656	0.042	0.032	1	Up
38	ductal invasion	P38_ductal_invasion	ZFYVE16	0.258202	-0.463612	0.067	0.08	1	Down
38	ductal invasion	P38_ductal_invasion	NPTX2	0.259143	-0.209449	0.016	0.01	1	Down
38	ductal invasion	P38_ductal_invasion	OST4	0.259342	0.373466	0.035	0.027	1	Up
38	ductal invasion	P38_ductal_invasion	VIPAS39	0.260022	-0.204742	0.013	0.008	1	Down
38	ductal invasion	P38_ductal_invasion	TMEM214	0.260174	0.518683	0.035	0.027	1	Up
38	ductal invasion	P38_ductal_invasion	LRRC57	0.260194	-1.08108	0.029	0.038	1	Down
38	ductal invasion	P38_ductal_invasion	INVS	0.260213	-0.506102	0.037	0.048	1	Down
38	ductal invasion	P38_ductal_invasion	CEBPB	0.260316	0.12017	0.045	0.034	1	Up
38	ductal invasion	P38_ductal_invasion	TTC23	0.260396	0.22471	0.025	0.018	1	Up
38	ductal invasion	P38_ductal_invasion	AREG	0.261028	-1.73273	0.006	0.01	1	Down
38	ductal invasion	P38_ductal_invasion	KAT2B	0.261214	0.278993	0.056	0.044	1	Up
38	ductal invasion	P38_ductal_invasion	FZD8	0.261252	-1.13947	0.006	0.01	1	Down
38	ductal invasion	P38_ductal_invasion	RBM48	0.2617	-0.941857	0.006	0.01	1	Down
38	ductal invasion	P38_ductal_invasion	TRAF6	0.2619	0.2987	0.035	0.027	1	Up
38	ductal invasion	P38_ductal_invasion	PRKAG2	0.261926	0.306754	0.032	0.023	1	Up
38	ductal invasion	P38_ductal_invasion	RTL8C	0.261947	0.345522	0.063	0.052	1	Up
38	ductal invasion	P38_ductal_invasion	CACHD1	0.26196	-1.272	0.026	0.034	1	Down
38	ductal invasion	P38_ductal_invasion	TEF	0.262036	-0.282298	0.016	0.01	1	Down
38	ductal invasion	P38_ductal_invasion	UBTD1	0.262127	0.167598	0.025	0.018	1	Up
38	ductal invasion	P38_ductal_invasion	TOGARAM1	0.262138	0.515425	0.039	0.03	1	Up
38	ductal invasion	P38_ductal_invasion	IRF6	0.262148	-1.54639	0.006	0.01	1	Down
38	ductal invasion	P38_ductal_invasion	CLPSL1	0.262148	-1.39628	0.006	0.01	1	Down
38	ductal invasion	P38_ductal_invasion	CFAP69	0.262148	-1.1884	0.006	0.01	1	Down
38	ductal invasion	P38_ductal_invasion	E2F5	0.262148	-1.65846	0.006	0.01	1	Down
38	ductal invasion	P38_ductal_invasion	PRDX1	0.262295	0.521929	0.047	0.037	1	Up
38	ductal invasion	P38_ductal_invasion	CXCL2	0.262372	-1.60772	0.006	0.01	1	Down
38	ductal invasion	P38_ductal_invasion	PISD	0.262394	0.222784	0.025	0.018	1	Up
38	ductal invasion	P38_ductal_invasion	HERC3	0.26257	-0.673985	0.053	0.064	1	Down
38	ductal invasion	P38_ductal_invasion	ADGRE2	0.262597	-1.04081	0.006	0.01	1	Down
38	ductal invasion	P38_ductal_invasion	KIAA0930	0.262787	-0.173764	0.074	0.06	1	Down
38	ductal invasion	P38_ductal_invasion	MUSTN1	0.262822	-1.07596	0.006	0.01	1	Down
38	ductal invasion	P38_ductal_invasion	GLI3	0.263302	-0.859755	0.05	0.061	1	Down
38	ductal invasion	P38_ductal_invasion	TFPI	0.263372	-0.498203	0.043	0.053	1	Down
38	ductal invasion	P38_ductal_invasion	BOLA1	0.263497	-1.29828	0.006	0.01	1	Down
38	ductal invasion	P38_ductal_invasion	CHRM3	0.263497	-1.06111	0.006	0.01	1	Down
38	ductal invasion	P38_ductal_invasion	GIT2	0.263699	-0.692189	0.032	0.041	1	Down
38	ductal invasion	P38_ductal_invasion	DACT3	0.263722	-1.43349	0.006	0.01	1	Down
38	ductal invasion	P38_ductal_invasion	ECI1	0.263932	-0.491984	0.041	0.031	1	Down
38	ductal invasion	P38_ductal_invasion	LDLRAP1	0.264155	-1.39562	0.027	0.036	1	Down
38	ductal invasion	P38_ductal_invasion	PAF1	0.2643	0.271296	0.032	0.023	1	Up
38	ductal invasion	P38_ductal_invasion	AP2B1	0.264419	-0.429861	0.032	0.023	1	Down
38	ductal invasion	P38_ductal_invasion	NADK	0.264553	0.251727	0.046	0.036	1	Up
38	ductal invasion	P38_ductal_invasion	SMC4	0.264716	0.235792	0.05	0.04	1	Up
38	ductal invasion	P38_ductal_invasion	ZBTB17	0.265011	-0.919837	0.03	0.039	1	Down
38	ductal invasion	P38_ductal_invasion	GNS	0.265087	0.404348	0.078	0.065	1	Up
38	ductal invasion	P38_ductal_invasion	MAP2K7	0.265118	-0.615873	0.047	0.058	1	Down
38	ductal invasion	P38_ductal_invasion	ST3GAL6	0.265209	0.4771	0.043	0.033	1	Up
38	ductal invasion	P38_ductal_invasion	SNCG	0.265267	-1.1047	0.04	0.05	1	Down
38	ductal invasion	P38_ductal_invasion	EEPD1	0.265282	-1.03082	0.03	0.039	1	Down
38	ductal invasion	P38_ductal_invasion	PSD3	0.265334	0.677067	0.022	0.016	1	Up
38	ductal invasion	P38_ductal_invasion	ZNF524	0.265763	0.931805	0.022	0.016	1	Up
38	ductal invasion	P38_ductal_invasion	PIGN	0.265824	-0.662651	0.03	0.039	1	Down
38	ductal invasion	P38_ductal_invasion	SLC43A3	0.266042	-0.600755	0.043	0.053	1	Down
38	ductal invasion	P38_ductal_invasion	POLR3H	0.266783	0.154394	0.046	0.036	1	Up
38	ductal invasion	P38_ductal_invasion	ZNF224	0.266887	-0.948598	0.028	0.037	1	Down
38	ductal invasion	P38_ductal_invasion	RASL12	0.266928	-1.29299	0.024	0.032	1	Down
38	ductal invasion	P38_ductal_invasion	GPALPP1	0.266937	-0.93698	0.027	0.036	1	Down
38	ductal invasion	P38_ductal_invasion	GDE1	0.266948	0.610028	0.029	0.021	1	Up
38	ductal invasion	P38_ductal_invasion	MYNN	0.267264	-0.78114	0.029	0.038	1	Down
38	ductal invasion	P38_ductal_invasion	SIAH2	0.267307	0.347893	0.043	0.033	1	Up
38	ductal invasion	P38_ductal_invasion	EEF2KMT	0.267344	-0.553024	0.006	0.01	1	Down
38	ductal invasion	P38_ductal_invasion	NDFIP1	0.267739	-0.171368	0.101	0.084	1	Down
38	ductal invasion	P38_ductal_invasion	BTBD2	0.267775	-0.552117	0.062	0.073	1	Down
38	ductal invasion	P38_ductal_invasion	IMMP2L	0.267845	-1.04511	0.04	0.05	1	Down
38	ductal invasion	P38_ductal_invasion	FUCA2	0.26791	0.16665	0.025	0.018	1	Up
38	ductal invasion	P38_ductal_invasion	CYB561A3	0.267953	-0.832211	0.026	0.034	1	Down
38	ductal invasion	P38_ductal_invasion	UQCC1	0.26801	-0.90968	0.028	0.037	1	Down
38	ductal invasion	P38_ductal_invasion	TTLL5	0.268115	-0.693436	0.072	0.084	1	Down
38	ductal invasion	P38_ductal_invasion	MTA2	0.268274	-0.282767	0.069	0.082	1	Down
38	ductal invasion	P38_ductal_invasion	ZNF644	0.268359	-0.169717	0.123	0.104	1	Down
38	ductal invasion	P38_ductal_invasion	ASCC1	0.268412	-0.166438	0.035	0.046	1	Down
38	ductal invasion	P38_ductal_invasion	TRIM26	0.268612	0.283535	0.049	0.039	1	Up
38	ductal invasion	P38_ductal_invasion	NDRG3	0.269041	-0.419719	0.032	0.041	1	Down
38	ductal invasion	P38_ductal_invasion	PIK3C2A	0.269302	0.159303	0.09	0.077	1	Up
38	ductal invasion	P38_ductal_invasion	GLCE	0.269397	-0.942149	0.042	0.052	1	Down
38	ductal invasion	P38_ductal_invasion	P4HTM	0.269581	-0.66096	0.031	0.04	1	Down
38	ductal invasion	P38_ductal_invasion	NIPBL	0.269609	-0.642295	0.06	0.071	1	Down
38	ductal invasion	P38_ductal_invasion	ATL3	0.269621	0.290314	0.049	0.039	1	Up
38	ductal invasion	P38_ductal_invasion	CADM4	0.269747	-2.05657	0.007	0.011	1	Down
38	ductal invasion	P38_ductal_invasion	HNRNPLL	0.269844	0.151969	0.062	0.051	1	Up
38	ductal invasion	P38_ductal_invasion	PRDX6	0.269847	0.197017	0.029	0.021	1	Up
38	ductal invasion	P38_ductal_invasion	L1TD1	0.269962	-1.50606	0.007	0.011	1	Down
38	ductal invasion	P38_ductal_invasion	DOT1L	0.270005	-0.673917	0.048	0.059	1	Down
38	ductal invasion	P38_ductal_invasion	CALHM2	0.270018	-0.60012	0.077	0.09	1	Down
38	ductal invasion	P38_ductal_invasion	PIGA	0.270608	-1.86798	0.007	0.011	1	Down
38	ductal invasion	P38_ductal_invasion	LIMK1	0.27067	0.425076	0.048	0.038	1	Up
38	ductal invasion	P38_ductal_invasion	ZNF397	0.270702	-0.903695	0.023	0.031	1	Down
38	ductal invasion	P38_ductal_invasion	SYT7	0.271255	-1.5157	0.007	0.011	1	Down
38	ductal invasion	P38_ductal_invasion	FILIP1	0.27135	0.313695	0.033	0.024	1	Up
38	ductal invasion	P38_ductal_invasion	FUT10	0.271363	-1.65541	0.007	0.011	1	Down
38	ductal invasion	P38_ductal_invasion	MRVI1	0.271391	-0.756375	0.043	0.053	1	Down
38	ductal invasion	P38_ductal_invasion	LRRC8B	0.271531	0.63055	0.022	0.016	1	Up
38	ductal invasion	P38_ductal_invasion	SLC39A10	0.271696	-0.385256	0.031	0.04	1	Down
38	ductal invasion	P38_ductal_invasion	DLST	0.271812	0.230879	0.029	0.021	1	Up
38	ductal invasion	P38_ductal_invasion	RNPS1	0.272096	-0.205367	0.086	0.071	1	Down
38	ductal invasion	P38_ductal_invasion	UBAC1	0.272191	-0.501008	0.048	0.059	1	Down
38	ductal invasion	P38_ductal_invasion	AMOT	0.272444	-1.3998	0.007	0.011	1	Down
38	ductal invasion	P38_ductal_invasion	DTX4	0.272448	-0.762155	0.027	0.036	1	Down
38	ductal invasion	P38_ductal_invasion	CRCP	0.27254	-0.296856	0.046	0.036	1	Down
38	ductal invasion	P38_ductal_invasion	AOAH	0.272617	-0.854741	0.023	0.031	1	Down
38	ductal invasion	P38_ductal_invasion	SAMD1	0.272625	-0.182297	0.032	0.041	1	Down
38	ductal invasion	P38_ductal_invasion	P2RY8	0.272661	-1.51632	0.007	0.011	1	Down
38	ductal invasion	P38_ductal_invasion	CWF19L1	0.272679	-1.03035	0.023	0.031	1	Down
38	ductal invasion	P38_ductal_invasion	C8orf88	0.272769	-1.61832	0.007	0.011	1	Down
38	ductal invasion	P38_ductal_invasion	IPMK	0.272769	-1.07382	0.007	0.011	1	Down
38	ductal invasion	P38_ductal_invasion	CHCHD1	0.2732	0.435394	0.043	0.033	1	Up
38	ductal invasion	P38_ductal_invasion	KATNB1	0.273203	-0.624833	0.007	0.011	1	Down
38	ductal invasion	P38_ductal_invasion	PKD1	0.273366	-0.501241	0.041	0.051	1	Down
38	ductal invasion	P38_ductal_invasion	FBXW4	0.273489	-0.860724	0.04	0.05	1	Down
38	ductal invasion	P38_ductal_invasion	PRDM4	0.273564	0.15872	0.043	0.033	1	Up
38	ductal invasion	P38_ductal_invasion	ZNF784	0.273637	-0.868003	0.007	0.011	1	Down
38	ductal invasion	P38_ductal_invasion	LSM1	0.273795	0.446999	0.049	0.039	1	Up
38	ductal invasion	P38_ductal_invasion	CUEDC2	0.273821	0.293838	0.048	0.038	1	Up
38	ductal invasion	P38_ductal_invasion	EMID1	0.273854	-1.36545	0.007	0.011	1	Down
38	ductal invasion	P38_ductal_invasion	MAF1	0.273966	-0.142228	0.112	0.094	1	Down
38	ductal invasion	P38_ductal_invasion	USP53	0.273981	-1.03044	0.023	0.031	1	Down
38	ductal invasion	P38_ductal_invasion	UBE2H	0.27418	-0.105498	0.053	0.042	1	Down
38	ductal invasion	P38_ductal_invasion	RGMB	0.274281	0.596875	0.041	0.032	1	Up
38	ductal invasion	P38_ductal_invasion	TP53I13	0.274289	-1.25454	0.007	0.011	1	Down
38	ductal invasion	P38_ductal_invasion	TTC39A	0.274296	0.957557	0.02	0.013	1	Up
38	ductal invasion	P38_ductal_invasion	ZBTB9	0.274507	-0.892937	0.007	0.011	1	Down
38	ductal invasion	P38_ductal_invasion	SIPA1L2	0.274648	0.141775	0.066	0.054	1	Up
38	ductal invasion	P38_ductal_invasion	MINDY2	0.274691	-0.608799	0.029	0.038	1	Down
38	ductal invasion	P38_ductal_invasion	NUP214	0.2747	0.257761	0.033	0.024	1	Up
38	ductal invasion	P38_ductal_invasion	PLIN3	0.27482	0.212177	0.033	0.024	1	Up
38	ductal invasion	P38_ductal_invasion	RTF2	0.275198	-0.228304	0.064	0.052	1	Down
38	ductal invasion	P38_ductal_invasion	QPCT	0.275378	-0.297949	0.007	0.011	1	Down
38	ductal invasion	P38_ductal_invasion	GCC2	0.275418	-0.753922	0.039	0.049	1	Down
38	ductal invasion	P38_ductal_invasion	SP4	0.275553	-1.25176	0.021	0.028	1	Down
38	ductal invasion	P38_ductal_invasion	CCND2	0.275571	0.305794	0.062	0.051	1	Up
38	ductal invasion	P38_ductal_invasion	ZNF827	0.275931	-0.662886	0.027	0.036	1	Down
38	ductal invasion	P38_ductal_invasion	INO80B	0.275951	-0.259315	0.047	0.058	1	Down
38	ductal invasion	P38_ductal_invasion	TMEM45A	0.276182	0.570195	0.02	0.013	1	Up
38	ductal invasion	P38_ductal_invasion	ANAPC15	0.276228	1.23123	0.03	0.022	1	Up
38	ductal invasion	P38_ductal_invasion	FBLN7	0.276252	-0.539555	0.007	0.011	1	Down
38	ductal invasion	P38_ductal_invasion	AGGF1	0.276276	-0.326919	0.06	0.048	1	Down
38	ductal invasion	P38_ductal_invasion	SLC35C2	0.276567	0.685867	0.04	0.031	1	Up
38	ductal invasion	P38_ductal_invasion	HNRNPD	0.276894	-0.103441	0.131	0.112	1	Down
38	ductal invasion	P38_ductal_invasion	RPAP2	0.277014	-1.09683	0.022	0.03	1	Down
38	ductal invasion	P38_ductal_invasion	MTMR4	0.277072	-1.80413	0.007	0.012	1	Down
38	ductal invasion	P38_ductal_invasion	CBX2	0.277127	-0.395085	0.007	0.011	1	Down
38	ductal invasion	P38_ductal_invasion	SPOPL	0.277312	-0.604988	0.024	0.032	1	Down
38	ductal invasion	P38_ductal_invasion	PEX3	0.27776	0.362097	0.02	0.013	1	Up
38	ductal invasion	P38_ductal_invasion	ELMO2	0.277794	-0.887927	0.039	0.049	1	Down
38	ductal invasion	P38_ductal_invasion	TPST1	0.277825	-0.33926	0.059	0.047	1	Down
38	ductal invasion	P38_ductal_invasion	TBC1D32	0.277902	-1.54192	0.007	0.012	1	Down
38	ductal invasion	P38_ductal_invasion	CCDC97	0.277924	-0.651599	0.028	0.037	1	Down
38	ductal invasion	P38_ductal_invasion	CNIH3	0.278076	0.435187	0.02	0.013	1	Up
38	ductal invasion	P38_ductal_invasion	CTTNBP2NL	0.2782	-0.118008	0.065	0.053	1	Down
38	ductal invasion	P38_ductal_invasion	PPWD1	0.278288	-0.185449	0.071	0.058	1	Down
38	ductal invasion	P38_ductal_invasion	ZNF22	0.278321	-0.531392	0.062	0.074	1	Down
38	ductal invasion	P38_ductal_invasion	RAB15	0.278363	0.672992	0.026	0.019	1	Up
38	ductal invasion	P38_ductal_invasion	RNF113A	0.278942	-1.27505	0.007	0.012	1	Down
38	ductal invasion	P38_ductal_invasion	RBM15	0.279223	-0.547451	0.024	0.032	1	Down
38	ductal invasion	P38_ductal_invasion	TTL	0.279433	-0.413963	0.043	0.053	1	Down
38	ductal invasion	P38_ductal_invasion	PLK2	0.279462	0.150897	0.142	0.125	1	Up
38	ductal invasion	P38_ductal_invasion	GRAMD2B	0.279463	-1.19312	0.007	0.012	1	Down
38	ductal invasion	P38_ductal_invasion	CMYA5	0.279567	-1.64766	0.007	0.012	1	Down
38	ductal invasion	P38_ductal_invasion	DLG5	0.279716	-0.508772	0.028	0.037	1	Down
38	ductal invasion	P38_ductal_invasion	NDN	0.279776	-0.738798	0.007	0.012	1	Down
38	ductal invasion	P38_ductal_invasion	BCAT1	0.279889	1.11131	0.017	0.011	1	Up
38	ductal invasion	P38_ductal_invasion	ZNF444	0.280122	-0.307069	0.028	0.037	1	Down
38	ductal invasion	P38_ductal_invasion	EXOSC2	0.280344	-0.811419	0.022	0.03	1	Down
38	ductal invasion	P38_ductal_invasion	SH2D1A	0.280402	-1.06234	0.007	0.012	1	Down
38	ductal invasion	P38_ductal_invasion	TCF15	0.280611	-1.338	0.007	0.012	1	Down
38	ductal invasion	P38_ductal_invasion	AAMDC	0.280858	-1.01214	0.022	0.03	1	Down
38	ductal invasion	P38_ductal_invasion	CHST2	0.280875	0.19676	0.029	0.021	1	Up
38	ductal invasion	P38_ductal_invasion	MRI1	0.281177	-0.38376	0.035	0.027	1	Down
38	ductal invasion	P38_ductal_invasion	ING3	0.281179	-0.702045	0.025	0.033	1	Down
38	ductal invasion	P38_ductal_invasion	C16orf86	0.281239	-0.960807	0.007	0.012	1	Down
38	ductal invasion	P38_ductal_invasion	SFRP2	0.281341	-0.398576	0.166	0.181	1	Down
38	ductal invasion	P38_ductal_invasion	MAOB	0.281449	-1.06417	0.007	0.012	1	Down
38	ductal invasion	P38_ductal_invasion	FAM200B	0.281504	0.554505	0.026	0.019	1	Up
38	ductal invasion	P38_ductal_invasion	TBCCD1	0.281572	0.392978	0.02	0.013	1	Up
38	ductal invasion	P38_ductal_invasion	POLL	0.281695	-0.992024	0.023	0.031	1	Down
38	ductal invasion	P38_ductal_invasion	NFKBIL1	0.281703	-0.855291	0.024	0.032	1	Down
38	ductal invasion	P38_ductal_invasion	PCSK5	0.281756	-0.889539	0.035	0.044	1	Down
38	ductal invasion	P38_ductal_invasion	ZNF549	0.281868	-1.06753	0.007	0.012	1	Down
38	ductal invasion	P38_ductal_invasion	WIZ	0.281881	0.396675	0.072	0.06	1	Up
38	ductal invasion	P38_ductal_invasion	CLK3	0.281956	0.187776	0.054	0.043	1	Up
38	ductal invasion	P38_ductal_invasion	POU5F2	0.281973	-0.939059	0.007	0.012	1	Down
38	ductal invasion	P38_ductal_invasion	SPTSSA	0.282116	-0.185889	0.087	0.072	1	Down
38	ductal invasion	P38_ductal_invasion	BIRC2	0.282262	0.4385	0.03	0.022	1	Up
38	ductal invasion	P38_ductal_invasion	PXYLP1	0.282392	-1.03979	0.007	0.012	1	Down
38	ductal invasion	P38_ductal_invasion	MAD1L1	0.282482	0.649314	0.017	0.011	1	Up
38	ductal invasion	P38_ductal_invasion	PRR5	0.282482	1.05586	0.017	0.011	1	Up
38	ductal invasion	P38_ductal_invasion	RUNX1	0.282609	-0.305757	0.155	0.133	1	Down
38	ductal invasion	P38_ductal_invasion	PRG2	0.282708	-0.627725	0.007	0.012	1	Down
38	ductal invasion	P38_ductal_invasion	MVD	0.282918	-0.709474	0.007	0.012	1	Down
38	ductal invasion	P38_ductal_invasion	NDUFA12	0.283427	0.545922	0.026	0.019	1	Up
38	ductal invasion	P38_ductal_invasion	CCDC120	0.283471	-1.61927	0.008	0.013	1	Down
38	ductal invasion	P38_ductal_invasion	CCDC159	0.283558	-0.354664	0.028	0.037	1	Down
38	ductal invasion	P38_ductal_invasion	NAV1	0.283628	0.133769	0.177	0.158	1	Up
38	ductal invasion	P38_ductal_invasion	BLOC1S1	0.283736	-0.151178	0.102	0.087	1	Down
38	ductal invasion	P38_ductal_invasion	ARL6IP4	0.28376	-0.151721	0.131	0.112	1	Down
38	ductal invasion	P38_ductal_invasion	IQCK	0.283806	-0.697038	0.021	0.029	1	Down
38	ductal invasion	P38_ductal_invasion	PIGB	0.284046	0.736534	0.017	0.011	1	Up
38	ductal invasion	P38_ductal_invasion	NSL1	0.284473	-0.258977	0.027	0.036	1	Down
38	ductal invasion	P38_ductal_invasion	ILRUN	0.284685	-0.295751	0.053	0.042	1	Down
38	ductal invasion	P38_ductal_invasion	SETD4	0.284735	-0.561662	0.026	0.034	1	Down
38	ductal invasion	P38_ductal_invasion	CLCN7	0.284754	-0.561563	0.063	0.075	1	Down
38	ductal invasion	P38_ductal_invasion	SMPD4	0.284785	-0.690324	0.051	0.062	1	Down
38	ductal invasion	P38_ductal_invasion	ATP6V0D1	0.284788	0.214721	0.064	0.053	1	Up
38	ductal invasion	P38_ductal_invasion	CCDC84	0.28498	-0.517457	0.025	0.033	1	Down
38	ductal invasion	P38_ductal_invasion	NUP153	0.285442	-1.19793	0.047	0.057	1	Down
38	ductal invasion	P38_ductal_invasion	RNASEL	0.285479	-1.31156	0.008	0.013	1	Down
38	ductal invasion	P38_ductal_invasion	FBXO42	0.285595	-0.788734	0.021	0.029	1	Down
38	ductal invasion	P38_ductal_invasion	CCDC92	0.285638	0.106994	0.072	0.06	1	Up
38	ductal invasion	P38_ductal_invasion	HACD2	0.285681	-1.40592	0.008	0.013	1	Down
38	ductal invasion	P38_ductal_invasion	PIKFYVE	0.286095	0.158842	0.071	0.059	1	Up
38	ductal invasion	P38_ductal_invasion	TFAM	0.286315	0.585096	0.017	0.011	1	Up
38	ductal invasion	P38_ductal_invasion	CDRT4	0.286406	-0.538884	0.023	0.031	1	Down
38	ductal invasion	P38_ductal_invasion	POLR2I	0.286419	0.592222	0.049	0.04	1	Up
38	ductal invasion	P38_ductal_invasion	ADNP2	0.286461	-0.148136	0.033	0.024	1	Down
38	ductal invasion	P38_ductal_invasion	AFF3	0.286487	-1.85439	0.008	0.013	1	Down
38	ductal invasion	P38_ductal_invasion	STRA6	0.286487	-1.58461	0.008	0.013	1	Down
38	ductal invasion	P38_ductal_invasion	SESN2	0.28649	0.47255	0.017	0.011	1	Up
38	ductal invasion	P38_ductal_invasion	RFX2	0.286507	-0.275655	0.007	0.012	1	Down
38	ductal invasion	P38_ductal_invasion	RMND5B	0.286525	-1.21598	0.021	0.029	1	Down
38	ductal invasion	P38_ductal_invasion	MTM1	0.286594	-1.37219	0.018	0.024	1	Down
38	ductal invasion	P38_ductal_invasion	MED1	0.286614	0.206703	0.056	0.046	1	Up
38	ductal invasion	P38_ductal_invasion	LAMB3	0.286689	-1.32961	0.008	0.013	1	Down
38	ductal invasion	P38_ductal_invasion	PSIP1	0.286737	-0.170352	0.026	0.034	1	Down
38	ductal invasion	P38_ductal_invasion	KIFC2	0.286823	-0.672925	0.022	0.03	1	Down
38	ductal invasion	P38_ductal_invasion	IDUA	0.286828	-0.662954	0.039	0.049	1	Down
38	ductal invasion	P38_ductal_invasion	KIAA1328	0.286843	-1.19561	0.019	0.026	1	Down
38	ductal invasion	P38_ductal_invasion	PARVA	0.286881	-0.173444	0.087	0.073	1	Down
38	ductal invasion	P38_ductal_invasion	ZNF777	0.287016	0.677018	0.017	0.011	1	Up
38	ductal invasion	P38_ductal_invasion	HDGFL3	0.287084	0.214211	0.056	0.046	1	Up
38	ductal invasion	P38_ductal_invasion	RNF167	0.287097	-0.288628	0.041	0.051	1	Down
38	ductal invasion	P38_ductal_invasion	TMEM176B	0.287105	-0.67151	0.063	0.074	1	Down
38	ductal invasion	P38_ductal_invasion	SLC35A1	0.28712	0.164667	0.04	0.031	1	Up
38	ductal invasion	P38_ductal_invasion	ROR1	0.287194	-1.35301	0.008	0.013	1	Down
38	ductal invasion	P38_ductal_invasion	KPNA5	0.287223	-0.948282	0.021	0.028	1	Down
38	ductal invasion	P38_ductal_invasion	GINM1	0.287224	-0.51951	0.026	0.034	1	Down
38	ductal invasion	P38_ductal_invasion	KAT6A	0.287229	-0.595266	0.102	0.115	1	Down
38	ductal invasion	P38_ductal_invasion	PDLIM3	0.287232	0.794785	0.014	0.009	1	Up
38	ductal invasion	P38_ductal_invasion	TAL1	0.2873	0.415851	0.026	0.019	1	Up
38	ductal invasion	P38_ductal_invasion	PLD1	0.287651	-0.719766	0.024	0.032	1	Down
38	ductal invasion	P38_ductal_invasion	QTRT1	0.287736	0.214083	0.03	0.022	1	Up
38	ductal invasion	P38_ductal_invasion	FOXK2	0.287757	-1.0843	0.018	0.024	1	Down
38	ductal invasion	P38_ductal_invasion	EVI5L	0.287766	-1.38586	0.016	0.022	1	Down
38	ductal invasion	P38_ductal_invasion	RNF138	0.287843	-0.304415	0.051	0.041	1	Down
38	ductal invasion	P38_ductal_invasion	C14orf93	0.287909	-1.67832	0.009	0.014	1	Down
38	ductal invasion	P38_ductal_invasion	UBA5	0.288049	-0.205968	0.043	0.033	1	Down
38	ductal invasion	P38_ductal_invasion	ZNF133	0.288058	-0.757975	0.021	0.029	1	Down
38	ductal invasion	P38_ductal_invasion	TOP3A	0.288192	-1.04773	0.021	0.029	1	Down
38	ductal invasion	P38_ductal_invasion	BRI3BP	0.288296	-1.30633	0.009	0.014	1	Down
38	ductal invasion	P38_ductal_invasion	ZNF283	0.288459	-0.75714	0.021	0.029	1	Down
38	ductal invasion	P38_ductal_invasion	NBEAL2	0.288617	-0.276812	0.076	0.089	1	Down
38	ductal invasion	P38_ductal_invasion	CH25H	0.288772	0.285595	0.017	0.011	1	Up
38	ductal invasion	P38_ductal_invasion	IL1RAP	0.288781	0.916056	0.014	0.009	1	Up
38	ductal invasion	P38_ductal_invasion	ZNF76	0.288924	-1.24908	0.018	0.024	1	Down
38	ductal invasion	P38_ductal_invasion	TAF9	0.288948	0.780647	0.017	0.011	1	Up
38	ductal invasion	P38_ductal_invasion	PDS5B	0.289373	-0.315594	0.039	0.049	1	Down
38	ductal invasion	P38_ductal_invasion	IFFO1	0.289505	-0.424659	0.05	0.061	1	Down
38	ductal invasion	P38_ductal_invasion	RFK	0.289525	-0.353135	0.008	0.013	1	Down
38	ductal invasion	P38_ductal_invasion	ZNF345	0.289554	-0.765039	0.023	0.031	1	Down
38	ductal invasion	P38_ductal_invasion	CRIPT	0.289688	-0.207799	0.05	0.04	1	Down
38	ductal invasion	P38_ductal_invasion	ALDH3A2	0.289715	-0.819741	0.036	0.046	1	Down
38	ductal invasion	P38_ductal_invasion	TRMT44	0.289728	-1.01957	0.008	0.013	1	Down
38	ductal invasion	P38_ductal_invasion	SLC25A33	0.289906	-1.65208	0.011	0.017	1	Down
38	ductal invasion	P38_ductal_invasion	COG3	0.289923	0.450134	0.06	0.049	1	Up
38	ductal invasion	P38_ductal_invasion	ARIH1	0.289994	0.184087	0.084	0.071	1	Up
38	ductal invasion	P38_ductal_invasion	LRP8	0.289996	1.06	0.011	0.007	1	Up
38	ductal invasion	P38_ductal_invasion	UNC13B	0.290043	-1.19174	0.009	0.014	1	Down
38	ductal invasion	P38_ductal_invasion	XYLT2	0.290299	-1.5918	0.016	0.022	1	Down
38	ductal invasion	P38_ductal_invasion	CHST1	0.290328	0.201268	0.073	0.061	1	Up
38	ductal invasion	P38_ductal_invasion	SHLD1	0.290335	0.472972	0.014	0.009	1	Up
38	ductal invasion	P38_ductal_invasion	BEX4	0.290368	-0.678281	0.051	0.062	1	Down
38	ductal invasion	P38_ductal_invasion	MAPKAPK3	0.290372	0.201887	0.033	0.024	1	Up
38	ductal invasion	P38_ductal_invasion	ZNF507	0.290431	-0.82061	0.035	0.043	1	Down
38	ductal invasion	P38_ductal_invasion	TTC5	0.290495	-0.38774	0.022	0.03	1	Down
38	ductal invasion	P38_ductal_invasion	FAHD2A	0.29053	1.11058	0.014	0.009	1	Up
38	ductal invasion	P38_ductal_invasion	HOXA4	0.290627	-1.17225	0.009	0.014	1	Down
38	ductal invasion	P38_ductal_invasion	TRIM24	0.290688	-0.4878	0.041	0.051	1	Down
38	ductal invasion	P38_ductal_invasion	DHRSX	0.290709	0.149809	0.034	0.026	1	Up
38	ductal invasion	P38_ductal_invasion	CIDEB	0.290969	-1.56313	0.015	0.021	1	Down
38	ductal invasion	P38_ductal_invasion	STN1	0.290999	-0.498526	0.02	0.027	1	Down
38	ductal invasion	P38_ductal_invasion	RSRC1	0.291073	0.609161	0.037	0.029	1	Up
38	ductal invasion	P38_ductal_invasion	TMEFF1	0.291115	0.833967	0.014	0.009	1	Up
38	ductal invasion	P38_ductal_invasion	CLIP4	0.291117	-1.49245	0.01	0.016	1	Down
38	ductal invasion	P38_ductal_invasion	ORMDL2	0.291189	0.112089	0.048	0.038	1	Up
38	ductal invasion	P38_ductal_invasion	SEPTIN10	0.291256	-0.623834	0.049	0.06	1	Down
38	ductal invasion	P38_ductal_invasion	LSP1	0.291312	-0.268363	0.191	0.168	1	Down
38	ductal invasion	P38_ductal_invasion	PRDX5	0.291323	0.552497	0.034	0.026	1	Up
38	ductal invasion	P38_ductal_invasion	XKR8	0.291536	1.06005	0.011	0.007	1	Up
38	ductal invasion	P38_ductal_invasion	HSPA14	0.291562	0.76431	0.023	0.017	1	Up
38	ductal invasion	P38_ductal_invasion	SOCS6	0.291768	-0.750515	0.038	0.048	1	Down
38	ductal invasion	P38_ductal_invasion	RAC2	0.292075	-0.286258	0.047	0.037	1	Down
38	ductal invasion	P38_ductal_invasion	CTBP2	0.292103	-0.274136	0.091	0.105	1	Down
38	ductal invasion	P38_ductal_invasion	SETD7	0.292137	-0.512084	0.039	0.049	1	Down
38	ductal invasion	P38_ductal_invasion	ZNF708	0.292343	-0.701849	0.022	0.03	1	Down
38	ductal invasion	P38_ductal_invasion	GNAI1	0.292429	-1.21489	0.01	0.016	1	Down
38	ductal invasion	P38_ductal_invasion	SVEP1	0.292429	-1.28336	0.011	0.017	1	Down
38	ductal invasion	P38_ductal_invasion	ARHGAP9	0.292515	-1.21983	0.018	0.024	1	Down
38	ductal invasion	P38_ductal_invasion	CD302	0.292567	-1.77937	0.014	0.02	1	Down
38	ductal invasion	P38_ductal_invasion	FGF7	0.29261	-1.2042	0.011	0.017	1	Down
38	ductal invasion	P38_ductal_invasion	ZFPM2	0.292616	-1.05073	0.01	0.016	1	Down
38	ductal invasion	P38_ductal_invasion	ZFP30	0.292836	-0.918492	0.021	0.028	1	Down
38	ductal invasion	P38_ductal_invasion	NDUFB2	0.292845	-0.405793	0.042	0.052	1	Down
38	ductal invasion	P38_ductal_invasion	SH2D2A	0.29286	0.248012	0.011	0.007	1	Up
38	ductal invasion	P38_ductal_invasion	PUS7L	0.292895	-1.07478	0.02	0.027	1	Down
38	ductal invasion	P38_ductal_invasion	AHSA1	0.29297	-0.240076	0.087	0.073	1	Down
38	ductal invasion	P38_ductal_invasion	ZWILCH	0.292971	-1.8827	0.011	0.017	1	Down
38	ductal invasion	P38_ductal_invasion	PGRMC2	0.293014	-0.298209	0.055	0.067	1	Down
38	ductal invasion	P38_ductal_invasion	RAMAC	0.293069	0.409651	0.014	0.009	1	Up
38	ductal invasion	P38_ductal_invasion	STK16	0.293081	-0.674266	0.016	0.022	1	Down
38	ductal invasion	P38_ductal_invasion	MTRES1	0.293081	0.537785	0.011	0.007	1	Up
38	ductal invasion	P38_ductal_invasion	C5orf30	0.293081	-0.145456	0.011	0.007	1	Down
38	ductal invasion	P38_ductal_invasion	STK17B	0.293114	-0.304506	0.062	0.051	1	Down
38	ductal invasion	P38_ductal_invasion	SMO	0.293117	-1.76923	0.013	0.019	1	Down
38	ductal invasion	P38_ductal_invasion	PWWP2A	0.29332	-0.641638	0.039	0.049	1	Down
38	ductal invasion	P38_ductal_invasion	CTTNBP2	0.293559	-0.759647	0.009	0.014	1	Down
38	ductal invasion	P38_ductal_invasion	VPS16	0.293649	0.53561	0.023	0.017	1	Up
38	ductal invasion	P38_ductal_invasion	CBLN3	0.293657	0.15623	0.014	0.009	1	Up
38	ductal invasion	P38_ductal_invasion	XPO1	0.293741	-0.313764	0.026	0.019	1	Down
38	ductal invasion	P38_ductal_invasion	TMEM170A	0.293741	0.429218	0.03	0.022	1	Up
38	ductal invasion	P38_ductal_invasion	TMEM218	0.293786	-1.26112	0.011	0.017	1	Down
38	ductal invasion	P38_ductal_invasion	PUM3	0.293916	-0.720458	0.018	0.024	1	Down
38	ductal invasion	P38_ductal_invasion	ESYT2	0.293931	-0.493435	0.104	0.118	1	Down
38	ductal invasion	P38_ductal_invasion	PIGP	0.294043	-1.33454	0.012	0.018	1	Down
38	ductal invasion	P38_ductal_invasion	UBXN11	0.294151	-1.0489	0.015	0.021	1	Down
38	ductal invasion	P38_ductal_invasion	TMEM203	0.294151	-1.00267	0.015	0.021	1	Down
38	ductal invasion	P38_ductal_invasion	PRDM2	0.294344	-0.391757	0.077	0.064	1	Down
38	ductal invasion	P38_ductal_invasion	SORL1	0.294344	0.361173	0.037	0.029	1	Up
38	ductal invasion	P38_ductal_invasion	USP13	0.294421	-1.50091	0.011	0.017	1	Down
38	ductal invasion	P38_ductal_invasion	ISM1	0.29443	-0.321543	0.008	0.013	1	Down
38	ductal invasion	P38_ductal_invasion	HINFP	0.294432	-1.02296	0.019	0.026	1	Down
38	ductal invasion	P38_ductal_invasion	CARMIL2	0.294694	-1.07728	0.011	0.017	1	Down
38	ductal invasion	P38_ductal_invasion	CPPED1	0.29481	-0.948462	0.017	0.023	1	Down
38	ductal invasion	P38_ductal_invasion	DFFB	0.294876	-0.933119	0.01	0.016	1	Down
38	ductal invasion	P38_ductal_invasion	DZIP1L	0.29533	-1.11382	0.011	0.017	1	Down
38	ductal invasion	P38_ductal_invasion	HSD11B2	0.29533	-1.38432	0.011	0.017	1	Down
38	ductal invasion	P38_ductal_invasion	OTUD3	0.295589	-0.731323	0.019	0.026	1	Down
38	ductal invasion	P38_ductal_invasion	DENND1A	0.295678	0.211919	0.049	0.039	1	Up
38	ductal invasion	P38_ductal_invasion	DZIP3	0.295694	-0.655863	0.011	0.017	1	Down
38	ductal invasion	P38_ductal_invasion	B3GLCT	0.295876	-0.761216	0.011	0.017	1	Down
38	ductal invasion	P38_ductal_invasion	ZBTB48	0.295911	-0.884211	0.015	0.021	1	Down
38	ductal invasion	P38_ductal_invasion	NDUFAF1	0.295967	-1.09644	0.011	0.017	1	Down
38	ductal invasion	P38_ductal_invasion	ZNF653	0.296058	-1.04104	0.011	0.017	1	Down
38	ductal invasion	P38_ductal_invasion	SUFU	0.296116	-0.574116	0.009	0.014	1	Down
38	ductal invasion	P38_ductal_invasion	PRR14	0.296155	-0.366549	0.08	0.067	1	Down
38	ductal invasion	P38_ductal_invasion	ANKS6	0.296189	-0.179682	0.011	0.007	1	Down
38	ductal invasion	P38_ductal_invasion	MDGA1	0.296215	-0.997885	0.014	0.009	1	Down
38	ductal invasion	P38_ductal_invasion	MYO19	0.296364	0.385549	0.027	0.02	1	Up
38	ductal invasion	P38_ductal_invasion	PPP2R3B	0.296393	-1.2509	0.015	0.021	1	Down
38	ductal invasion	P38_ductal_invasion	ATP1A1	0.2964	0.571565	0.049	0.039	1	Up
38	ductal invasion	P38_ductal_invasion	RDH10	0.296412	-0.473896	0.014	0.009	1	Down
38	ductal invasion	P38_ductal_invasion	NPRL2	0.296426	-0.605534	0.016	0.022	1	Down
38	ductal invasion	P38_ductal_invasion	COIL	0.296504	-1.02958	0.016	0.022	1	Down
38	ductal invasion	P38_ductal_invasion	KIF7	0.296515	-1.11187	0.014	0.02	1	Down
38	ductal invasion	P38_ductal_invasion	ZFP1	0.296578	-1.17355	0.01	0.016	1	Down
38	ductal invasion	P38_ductal_invasion	EPHA2	0.296635	0.186214	0.048	0.038	1	Up
38	ductal invasion	P38_ductal_invasion	KDM4C	0.296643	0.225754	0.03	0.022	1	Up
38	ductal invasion	P38_ductal_invasion	GTF2H4	0.296749	-0.361938	0.019	0.026	1	Down
38	ductal invasion	P38_ductal_invasion	RFC3	0.296767	-0.675568	0.01	0.016	1	Down
38	ductal invasion	P38_ductal_invasion	RAI2	0.296794	-0.749704	0.015	0.021	1	Down
38	ductal invasion	P38_ductal_invasion	PRELID3A	0.296817	-0.997208	0.016	0.022	1	Down
38	ductal invasion	P38_ductal_invasion	IFT46	0.29692	-0.611249	0.021	0.028	1	Down
38	ductal invasion	P38_ductal_invasion	SPIN4	0.29697	-1.28765	0.011	0.017	1	Down
38	ductal invasion	P38_ductal_invasion	CCN3	0.296973	-1.14753	0.016	0.022	1	Down
38	ductal invasion	P38_ductal_invasion	SPRYD4	0.297035	-0.956693	0.015	0.021	1	Down
38	ductal invasion	P38_ductal_invasion	MEIS2	0.297281	-0.193347	0.02	0.027	1	Down
38	ductal invasion	P38_ductal_invasion	ZFP41	0.297301	-0.626601	0.009	0.014	1	Down
38	ductal invasion	P38_ductal_invasion	MCOLN1	0.297357	-0.584643	0.015	0.021	1	Down
38	ductal invasion	P38_ductal_invasion	PDCD6IP	0.297364	-0.551862	0.104	0.118	1	Down
38	ductal invasion	P38_ductal_invasion	COX18	0.297382	-0.910231	0.012	0.018	1	Down
38	ductal invasion	P38_ductal_invasion	ANKAR	0.297519	-0.327546	0.011	0.017	1	Down
38	ductal invasion	P38_ductal_invasion	FBXO25	0.297559	-0.630102	0.012	0.018	1	Down
38	ductal invasion	P38_ductal_invasion	IPP	0.297701	-0.847376	0.011	0.017	1	Down
38	ductal invasion	P38_ductal_invasion	GPHN	0.297716	-0.845717	0.01	0.016	1	Down
38	ductal invasion	P38_ductal_invasion	MN1	0.297906	-0.556359	0.01	0.016	1	Down
38	ductal invasion	P38_ductal_invasion	TYSND1	0.29792	-0.75675	0.015	0.021	1	Down
38	ductal invasion	P38_ductal_invasion	ALKBH8	0.297974	-0.372581	0.011	0.007	1	Down
38	ductal invasion	P38_ductal_invasion	SH3PXD2B	0.297983	-0.874679	0.044	0.053	1	Down
38	ductal invasion	P38_ductal_invasion	HIRIP3	0.298005	-1.36349	0.014	0.02	1	Down
38	ductal invasion	P38_ductal_invasion	TMEM256	0.298005	-0.901218	0.014	0.02	1	Down
38	ductal invasion	P38_ductal_invasion	KCNE4	0.298035	0.467663	0.027	0.02	1	Up
38	ductal invasion	P38_ductal_invasion	ZNF567	0.298067	-1.04315	0.011	0.017	1	Down
38	ductal invasion	P38_ductal_invasion	DAPP1	0.298112	0.419732	0.017	0.011	1	Up
38	ductal invasion	P38_ductal_invasion	STON2	0.29817	-0.938927	0.014	0.02	1	Down
38	ductal invasion	P38_ductal_invasion	TIE1	0.298196	-0.387614	0.103	0.117	1	Down
38	ductal invasion	P38_ductal_invasion	ZNF70	0.298442	-1.21391	0.012	0.018	1	Down
38	ductal invasion	P38_ductal_invasion	ZNF35	0.298617	-1.60428	0.011	0.017	1	Down
38	ductal invasion	P38_ductal_invasion	HSD3B7	0.298645	-0.880419	0.015	0.021	1	Down
38	ductal invasion	P38_ductal_invasion	CEP290	0.29877	-1.01023	0.017	0.023	1	Down
38	ductal invasion	P38_ductal_invasion	ZFYVE27	0.298891	-0.448358	0.018	0.024	1	Down
38	ductal invasion	P38_ductal_invasion	YOD1	0.29915	-0.632199	0.012	0.018	1	Down
38	ductal invasion	P38_ductal_invasion	PACSIN2	0.299153	-0.865582	0.017	0.023	1	Down
38	ductal invasion	P38_ductal_invasion	ANKRD26	0.299285	-0.559598	0.036	0.046	1	Down
38	ductal invasion	P38_ductal_invasion	CENPX	0.299291	-0.832596	0.015	0.021	1	Down
38	ductal invasion	P38_ductal_invasion	ARRDC1	0.299294	-0.115551	0.056	0.046	1	Down
38	ductal invasion	P38_ductal_invasion	ZNF778	0.299333	-1.08492	0.014	0.02	1	Down
38	ductal invasion	P38_ductal_invasion	HSPA6	0.299362	0.383769	0.023	0.017	1	Up
38	ductal invasion	P38_ductal_invasion	TNIK	0.29943	-0.103969	0.03	0.022	1	Down
38	ductal invasion	P38_ductal_invasion	RAPH1	0.299474	-0.916607	0.044	0.053	1	Down
38	ductal invasion	P38_ductal_invasion	SHPK	0.299639	-0.744244	0.016	0.022	1	Down
38	ductal invasion	P38_ductal_invasion	RND1	0.299666	-0.421122	0.014	0.02	1	Down
38	ductal invasion	P38_ductal_invasion	NCOA5	0.299697	-0.291338	0.021	0.029	1	Down
38	ductal invasion	P38_ductal_invasion	DCBLD1	0.299828	-0.200166	0.04	0.031	1	Down
38	ductal invasion	P38_ductal_invasion	PAXBP1	0.299945	-0.598068	0.044	0.034	1	Down
38	ductal invasion	P38_ductal_invasion	FCSK	0.300002	-0.515994	0.01	0.016	1	Down
38	ductal invasion	P38_ductal_invasion	TXLNG	0.300019	-0.752112	0.013	0.019	1	Down
38	ductal invasion	P38_ductal_invasion	NCOA3	0.300143	0.116561	0.063	0.052	1	Up
38	ductal invasion	P38_ductal_invasion	PIGQ	0.300324	0.450413	0.046	0.037	1	Up
38	ductal invasion	P38_ductal_invasion	SARM1	0.300332	-0.611818	0.014	0.02	1	Down
38	ductal invasion	P38_ductal_invasion	UBA6	0.300421	-0.129678	0.045	0.036	1	Down
38	ductal invasion	P38_ductal_invasion	ZC3H6	0.300492	-0.407843	0.02	0.027	1	Down
38	ductal invasion	P38_ductal_invasion	OGFOD3	0.30061	-0.810025	0.017	0.023	1	Down
38	ductal invasion	P38_ductal_invasion	TATDN3	0.300726	0.146104	0.023	0.017	1	Up
38	ductal invasion	P38_ductal_invasion	L3MBTL1	0.300822	-0.518538	0.011	0.017	1	Down
38	ductal invasion	P38_ductal_invasion	THOP1	0.300879	-0.531424	0.013	0.019	1	Down
38	ductal invasion	P38_ductal_invasion	DYNC2LI1	0.300912	-0.78652	0.018	0.024	1	Down
38	ductal invasion	P38_ductal_invasion	TTC33	0.300925	-0.376349	0.012	0.018	1	Down
38	ductal invasion	P38_ductal_invasion	TGFB2	0.301006	-0.844449	0.011	0.017	1	Down
38	ductal invasion	P38_ductal_invasion	TBC1D24	0.301026	-0.279375	0.022	0.03	1	Down
38	ductal invasion	P38_ductal_invasion	TRIM37	0.30103	-0.354889	0.023	0.017	1	Down
38	ductal invasion	P38_ductal_invasion	CNIH1	0.301138	0.449901	0.037	0.029	1	Up
38	ductal invasion	P38_ductal_invasion	SDC4	0.301166	-0.692901	0.014	0.02	1	Down
38	ductal invasion	P38_ductal_invasion	ZBTB20	0.301603	-0.495325	0.089	0.073	1	Down
38	ductal invasion	P38_ductal_invasion	SARS	0.301654	-0.803572	0.013	0.019	1	Down
38	ductal invasion	P38_ductal_invasion	GCC1	0.301743	-0.789077	0.011	0.017	1	Down
38	ductal invasion	P38_ductal_invasion	CLDN4	0.301916	-0.112366	0.01	0.016	1	Down
38	ductal invasion	P38_ductal_invasion	TMEM223	0.301928	-0.172112	0.011	0.017	1	Down
38	ductal invasion	P38_ductal_invasion	CYB561	0.301953	0.113731	0.049	0.04	1	Up
38	ductal invasion	P38_ductal_invasion	SP2	0.302026	0.120204	0.034	0.026	1	Up
38	ductal invasion	P38_ductal_invasion	SOCS5	0.302092	-0.578722	0.058	0.047	1	Down
38	ductal invasion	P38_ductal_invasion	IPO11	0.302172	0.317954	0.076	0.064	1	Up
38	ductal invasion	P38_ductal_invasion	PHETA1	0.302297	-0.874637	0.011	0.017	1	Down
38	ductal invasion	P38_ductal_invasion	FRY	0.302336	-0.865939	0.014	0.02	1	Down
38	ductal invasion	P38_ductal_invasion	POT1	0.302371	-0.642953	0.015	0.021	1	Down
38	ductal invasion	P38_ductal_invasion	CYP27A1	0.302689	-0.520881	0.013	0.019	1	Down
38	ductal invasion	P38_ductal_invasion	AKAP12	0.302692	-0.466437	0.035	0.044	1	Down
38	ductal invasion	P38_ductal_invasion	ZNF34	0.302696	-0.578299	0.015	0.021	1	Down
38	ductal invasion	P38_ductal_invasion	PSKH1	0.302721	-0.692135	0.048	0.058	1	Down
38	ductal invasion	P38_ductal_invasion	BMF	0.302743	-0.352275	0.019	0.026	1	Down
38	ductal invasion	P38_ductal_invasion	PXMP4	0.302874	0.375337	0.009	0.014	1	Up
38	ductal invasion	P38_ductal_invasion	PHYH	0.302955	-0.359379	0.016	0.022	1	Down
38	ductal invasion	P38_ductal_invasion	MAPKBP1	0.303022	-0.410585	0.015	0.021	1	Down
38	ductal invasion	P38_ductal_invasion	CLN6	0.30316	0.587429	0.034	0.026	1	Up
38	ductal invasion	P38_ductal_invasion	PDK2	0.303174	-0.392986	0.03	0.022	1	Down
38	ductal invasion	P38_ductal_invasion	ANKS3	0.303185	-0.867221	0.015	0.021	1	Down
38	ductal invasion	P38_ductal_invasion	VPS13A	0.303189	-0.817561	0.035	0.044	1	Down
38	ductal invasion	P38_ductal_invasion	MAP3K10	0.303308	-0.105269	0.03	0.022	1	Down
38	ductal invasion	P38_ductal_invasion	LENG1	0.303422	-0.466018	0.012	0.018	1	Down
38	ductal invasion	P38_ductal_invasion	TAF5L	0.303452	0.137413	0.01	0.016	1	Up
38	ductal invasion	P38_ductal_invasion	ALDH16A1	0.303741	-0.459695	0.035	0.044	1	Down
38	ductal invasion	P38_ductal_invasion	VPS28	0.303855	-0.536832	0.073	0.084	1	Down
38	ductal invasion	P38_ductal_invasion	LNX2	0.303922	0.160276	0.019	0.026	1	Up
38	ductal invasion	P38_ductal_invasion	TMEM63B	0.303942	-0.333257	0.02	0.027	1	Down
38	ductal invasion	P38_ductal_invasion	LAMTOR2	0.303945	-0.3847	0.037	0.029	1	Down
38	ductal invasion	P38_ductal_invasion	CAMLG	0.30412	-0.559173	0.036	0.046	1	Down
38	ductal invasion	P38_ductal_invasion	DPCD	0.304327	-1.18481	0.015	0.021	1	Down
38	ductal invasion	P38_ductal_invasion	FASTK	0.304389	0.534684	0.035	0.027	1	Up
38	ductal invasion	P38_ductal_invasion	FAM110A	0.304654	0.502217	0.021	0.014	1	Up
38	ductal invasion	P38_ductal_invasion	PCMTD2	0.304667	-0.537691	0.036	0.046	1	Down
38	ductal invasion	P38_ductal_invasion	CSTF1	0.304702	-0.646199	0.016	0.022	1	Down
38	ductal invasion	P38_ductal_invasion	TTC9	0.304899	0.464478	0.021	0.014	1	Up
38	ductal invasion	P38_ductal_invasion	PIAS4	0.304981	-0.326345	0.018	0.024	1	Down
38	ductal invasion	P38_ductal_invasion	CHML	0.305214	-0.254063	0.012	0.018	1	Down
38	ductal invasion	P38_ductal_invasion	PUM2	0.305308	-0.354409	0.099	0.084	1	Down
38	ductal invasion	P38_ductal_invasion	EXOC3L2	0.305495	-0.364357	0.063	0.075	1	Down
38	ductal invasion	P38_ductal_invasion	HUS1	0.305553	-0.177171	0.063	0.052	1	Down
38	ductal invasion	P38_ductal_invasion	ST3GAL4	0.305567	0.14261	0.044	0.034	1	Up
38	ductal invasion	P38_ductal_invasion	GNA14	0.305763	-0.175927	0.023	0.017	1	Down
38	ductal invasion	P38_ductal_invasion	NES	0.305797	-0.19573	0.179	0.158	1	Down
38	ductal invasion	P38_ductal_invasion	SUSD3	0.305914	0.565933	0.031	0.023	1	Up
38	ductal invasion	P38_ductal_invasion	HPRT1	0.306113	0.354679	0.031	0.023	1	Up
38	ductal invasion	P38_ductal_invasion	BIN2	0.306291	0.300459	0.021	0.014	1	Up
38	ductal invasion	P38_ductal_invasion	PPP2R5B	0.306295	-0.176406	0.049	0.06	1	Down
38	ductal invasion	P38_ductal_invasion	ICA1	0.306412	-0.885047	0.046	0.055	1	Down
38	ductal invasion	P38_ductal_invasion	WBP1	0.306578	-0.430058	0.091	0.104	1	Down
38	ductal invasion	P38_ductal_invasion	SLC1A1	0.30671	-0.406077	0.014	0.02	1	Down
38	ductal invasion	P38_ductal_invasion	TXNRD1	0.306907	0.261918	0.067	0.057	1	Up
38	ductal invasion	P38_ductal_invasion	PSMA5	0.307276	0.776324	0.021	0.014	1	Up
38	ductal invasion	P38_ductal_invasion	COPS8	0.307394	0.584914	0.038	0.03	1	Up
38	ductal invasion	P38_ductal_invasion	LSM5	0.307441	0.427601	0.021	0.014	1	Up
38	ductal invasion	P38_ductal_invasion	PRKAG1	0.307502	0.129599	0.041	0.032	1	Up
38	ductal invasion	P38_ductal_invasion	TMEM258	0.308276	-0.102645	0.012	0.018	1	Down
38	ductal invasion	P38_ductal_invasion	CLEC2B	0.308561	0.137877	0.09	0.077	1	Up
38	ductal invasion	P38_ductal_invasion	MYH9	0.30866	-0.120825	0.199	0.176	1	Down
38	ductal invasion	P38_ductal_invasion	RAB32	0.308701	0.135283	0.037	0.029	1	Up
38	ductal invasion	P38_ductal_invasion	RIC8B	0.309088	-0.758543	0.044	0.053	1	Down
38	ductal invasion	P38_ductal_invasion	NUDT16	0.309147	0.304374	0.035	0.027	1	Up
38	ductal invasion	P38_ductal_invasion	RABGEF1	0.30917	-0.420256	0.035	0.043	1	Down
38	ductal invasion	P38_ductal_invasion	FAM114A1	0.309238	-0.241732	0.072	0.06	1	Down
38	ductal invasion	P38_ductal_invasion	RXYLT1	0.309584	0.345133	0.021	0.014	1	Up
38	ductal invasion	P38_ductal_invasion	WDR36	0.310076	-0.56585	0.035	0.043	1	Down
38	ductal invasion	P38_ductal_invasion	MCM3AP	0.310113	-0.643745	0.036	0.046	1	Down
38	ductal invasion	P38_ductal_invasion	HYOU1	0.310292	-0.316192	0.084	0.07	1	Down
38	ductal invasion	P38_ductal_invasion	POLR1D	0.310316	0.299942	0.086	0.073	1	Up
38	ductal invasion	P38_ductal_invasion	UBE3C	0.310592	0.271742	0.092	0.08	1	Up
38	ductal invasion	P38_ductal_invasion	TBC1D17	0.310778	-1.15145	0.027	0.034	1	Down
38	ductal invasion	P38_ductal_invasion	TENT5C	0.310891	-0.474214	0.03	0.022	1	Down
38	ductal invasion	P38_ductal_invasion	RSF1	0.311089	-0.454105	0.054	0.043	1	Down
38	ductal invasion	P38_ductal_invasion	NELFB	0.311532	-0.702849	0.033	0.041	1	Down
38	ductal invasion	P38_ductal_invasion	NHSL2	0.312051	-0.673717	0.034	0.042	1	Down
38	ductal invasion	P38_ductal_invasion	HIC1	0.312204	-0.595374	0.054	0.064	1	Down
38	ductal invasion	P38_ductal_invasion	STUB1	0.312303	0.353657	0.07	0.059	1	Up
38	ductal invasion	P38_ductal_invasion	LDAH	0.312484	-0.499977	0.027	0.02	1	Down
38	ductal invasion	P38_ductal_invasion	CMSS1	0.312727	0.231264	0.031	0.023	1	Up
38	ductal invasion	P38_ductal_invasion	NCOA2	0.313045	0.15024	0.042	0.033	1	Up
38	ductal invasion	P38_ductal_invasion	LLGL2	0.313066	-0.136623	0.021	0.014	1	Down
38	ductal invasion	P38_ductal_invasion	TMBIM4	0.313104	0.343963	0.07	0.059	1	Up
38	ductal invasion	P38_ductal_invasion	NCKAP5L	0.313244	0.28646	0.047	0.038	1	Up
38	ductal invasion	P38_ductal_invasion	ZDHHC21	0.313255	0.304653	0.035	0.027	1	Up
38	ductal invasion	P38_ductal_invasion	PFDN6	0.313637	-0.182061	0.041	0.032	1	Down
38	ductal invasion	P38_ductal_invasion	DGLUCY	0.313779	-0.212305	0.045	0.036	1	Down
38	ductal invasion	P38_ductal_invasion	DCAF10	0.313856	-1.24711	0.04	0.049	1	Down
38	ductal invasion	P38_ductal_invasion	RBBP9	0.313953	0.238911	0.024	0.018	1	Up
38	ductal invasion	P38_ductal_invasion	SKIL	0.314152	0.114886	0.102	0.088	1	Up
38	ductal invasion	P38_ductal_invasion	IFT80	0.314576	-0.798286	0.032	0.04	1	Down
38	ductal invasion	P38_ductal_invasion	EYA3	0.314614	0.346333	0.031	0.023	1	Up
38	ductal invasion	P38_ductal_invasion	SCAMP1	0.314647	-0.159336	0.027	0.02	1	Down
38	ductal invasion	P38_ductal_invasion	FOXK1	0.31477	-0.550743	0.034	0.042	1	Down
38	ductal invasion	P38_ductal_invasion	ATP6V0C	0.314781	-0.199805	0.035	0.027	1	Down
38	ductal invasion	P38_ductal_invasion	MAVS	0.31487	-0.618848	0.065	0.075	1	Down
38	ductal invasion	P38_ductal_invasion	GPCPD1	0.315241	-0.342323	0.068	0.08	1	Down
38	ductal invasion	P38_ductal_invasion	DCUN1D1	0.315865	0.1724	0.035	0.027	1	Up
38	ductal invasion	P38_ductal_invasion	INTS2	0.316083	0.508776	0.018	0.012	1	Up
38	ductal invasion	P38_ductal_invasion	USP36	0.316108	-0.88309	0.033	0.041	1	Down
38	ductal invasion	P38_ductal_invasion	FOSL2	0.316829	0.273422	0.078	0.067	1	Up
38	ductal invasion	P38_ductal_invasion	FBXL4	0.316993	-0.623625	0.033	0.041	1	Down
38	ductal invasion	P38_ductal_invasion	SH2D3C	0.317387	-0.449184	0.097	0.11	1	Down
38	ductal invasion	P38_ductal_invasion	EMC8	0.317679	-0.233488	0.034	0.042	1	Down
38	ductal invasion	P38_ductal_invasion	PAPSS2	0.318022	0.625055	0.028	0.021	1	Up
38	ductal invasion	P38_ductal_invasion	RIPK3	0.318085	-0.189806	0.041	0.032	1	Down
38	ductal invasion	P38_ductal_invasion	LSM14A	0.318103	-0.657288	0.032	0.04	1	Down
38	ductal invasion	P38_ductal_invasion	KLHDC3	0.318197	-0.676025	0.062	0.073	1	Down
38	ductal invasion	P38_ductal_invasion	PLPPR2	0.318275	-0.326745	0.027	0.02	1	Down
38	ductal invasion	P38_ductal_invasion	TIMM17B	0.318665	0.45081	0.028	0.021	1	Up
38	ductal invasion	P38_ductal_invasion	RILPL1	0.318748	-0.78161	0.042	0.051	1	Down
38	ductal invasion	P38_ductal_invasion	ARID3A	0.318983	0.330337	0.018	0.012	1	Up
38	ductal invasion	P38_ductal_invasion	PER1	0.319012	0.412034	0.024	0.018	1	Up
38	ductal invasion	P38_ductal_invasion	ARRDC4	0.31935	-0.66529	0.03	0.038	1	Down
38	ductal invasion	P38_ductal_invasion	UQCRQ	0.319383	0.18157	0.038	0.03	1	Up
38	ductal invasion	P38_ductal_invasion	CLPTM1	0.319492	-0.427458	0.074	0.085	1	Down
38	ductal invasion	P38_ductal_invasion	BRD4	0.319524	-0.615831	0.106	0.118	1	Down
38	ductal invasion	P38_ductal_invasion	NPDC1	0.31956	-0.18413	0.337	0.343	1	Down
38	ductal invasion	P38_ductal_invasion	LPL	0.319561	0.109146	0.046	0.037	1	Up
38	ductal invasion	P38_ductal_invasion	NUP98	0.320275	-0.990193	0.04	0.049	1	Down
38	ductal invasion	P38_ductal_invasion	ADM	0.320555	0.584024	0.024	0.018	1	Up
38	ductal invasion	P38_ductal_invasion	SHC2	0.320952	-0.535951	0.045	0.054	1	Down
38	ductal invasion	P38_ductal_invasion	UEVLD	0.320978	0.252245	0.047	0.038	1	Up
38	ductal invasion	P38_ductal_invasion	FEM1C	0.321535	0.396278	0.039	0.031	1	Up
38	ductal invasion	P38_ductal_invasion	COL22A1	0.321717	0.490448	0.018	0.012	1	Up
38	ductal invasion	P38_ductal_invasion	TERF2	0.322805	-0.462061	0.032	0.04	1	Down
38	ductal invasion	P38_ductal_invasion	HOMER1	0.322815	0.160187	0.018	0.012	1	Up
38	ductal invasion	P38_ductal_invasion	CD79A	0.323072	-0.719988	0.021	0.014	1	Down
38	ductal invasion	P38_ductal_invasion	NDUFA5	0.323845	0.322895	0.035	0.027	1	Up
38	ductal invasion	P38_ductal_invasion	MICAL1	0.3239	-0.564343	0.049	0.058	1	Down
38	ductal invasion	P38_ductal_invasion	SUGP2	0.32434	-0.521956	0.09	0.102	1	Down
38	ductal invasion	P38_ductal_invasion	TMEM14B	0.324852	0.969049	0.021	0.016	1	Up
38	ductal invasion	P38_ductal_invasion	SLC12A4	0.325072	-0.117196	0.112	0.097	1	Down
38	ductal invasion	P38_ductal_invasion	LMCD1	0.325442	-0.467716	0.071	0.082	1	Down
38	ductal invasion	P38_ductal_invasion	BMERB1	0.325462	1.30655	0.029	0.022	1	Up
38	ductal invasion	P38_ductal_invasion	HNRNPM	0.325678	-0.111438	0.046	0.037	1	Down
38	ductal invasion	P38_ductal_invasion	TSPO	0.325713	0.110018	0.086	0.073	1	Up
38	ductal invasion	P38_ductal_invasion	ALG2	0.325742	-0.272514	0.049	0.04	1	Down
38	ductal invasion	P38_ductal_invasion	ARNTL	0.325814	0.907797	0.015	0.01	1	Up
38	ductal invasion	P38_ductal_invasion	DEK	0.325858	0.36175	0.028	0.021	1	Up
38	ductal invasion	P38_ductal_invasion	ZNF337	0.326232	-0.310878	0.033	0.041	1	Down
38	ductal invasion	P38_ductal_invasion	MPLKIP	0.326438	0.399419	0.028	0.021	1	Up
38	ductal invasion	P38_ductal_invasion	CHN1	0.326758	-0.370398	0.032	0.04	1	Down
38	ductal invasion	P38_ductal_invasion	GOLGA1	0.326823	0.641142	0.015	0.01	1	Up
38	ductal invasion	P38_ductal_invasion	CISH	0.327064	0.140154	0.039	0.031	1	Up
38	ductal invasion	P38_ductal_invasion	COMMD9	0.327091	0.180608	0.024	0.018	1	Up
38	ductal invasion	P38_ductal_invasion	LRFN4	0.327091	0.608876	0.028	0.021	1	Up
38	ductal invasion	P38_ductal_invasion	PCGF6	0.327328	1.08234	0.015	0.01	1	Up
38	ductal invasion	P38_ductal_invasion	SERINC2	0.327429	0.688083	0.015	0.01	1	Up
38	ductal invasion	P38_ductal_invasion	HGSNAT	0.327493	-0.274881	0.044	0.053	1	Down
38	ductal invasion	P38_ductal_invasion	TOMM40L	0.327718	-0.150962	0.024	0.018	1	Down
38	ductal invasion	P38_ductal_invasion	COPS7B	0.32792	-0.326274	0.033	0.041	1	Down
38	ductal invasion	P38_ductal_invasion	SLC45A4	0.328014	0.747197	0.021	0.016	1	Up
38	ductal invasion	P38_ductal_invasion	ZYX	0.328142	-0.222117	0.186	0.163	1	Down
38	ductal invasion	P38_ductal_invasion	NOP9	0.328361	0.326371	0.035	0.028	1	Up
38	ductal invasion	P38_ductal_invasion	WWOX	0.328412	0.113517	0.065	0.054	1	Up
38	ductal invasion	P38_ductal_invasion	CAND1	0.32865	-0.123333	0.106	0.092	1	Down
38	ductal invasion	P38_ductal_invasion	SIAE	0.329145	0.679463	0.032	0.024	1	Up
38	ductal invasion	P38_ductal_invasion	CYTH4	0.329391	0.275681	0.039	0.031	1	Up
38	ductal invasion	P38_ductal_invasion	WWC1	0.329456	0.155751	0.015	0.01	1	Up
38	ductal invasion	P38_ductal_invasion	TYMS	0.329456	0.408985	0.015	0.01	1	Up
38	ductal invasion	P38_ductal_invasion	ZNF605	0.329863	-0.246567	0.015	0.01	1	Down
38	ductal invasion	P38_ductal_invasion	CAMK4	0.329976	1.25286	0.012	0.008	1	Up
38	ductal invasion	P38_ductal_invasion	CYTH2	0.3301	-0.325826	0.124	0.108	1	Down
38	ductal invasion	P38_ductal_invasion	ZNF71	0.330273	0.169799	0.021	0.016	1	Up
38	ductal invasion	P38_ductal_invasion	RECQL	0.330308	0.592871	0.032	0.024	1	Up
38	ductal invasion	P38_ductal_invasion	TCAIM	0.330386	-0.793943	0.028	0.036	1	Down
38	ductal invasion	P38_ductal_invasion	ZFR	0.330401	-0.608103	0.069	0.08	1	Down
38	ductal invasion	P38_ductal_invasion	RUNDC1	0.330525	0.999761	0.021	0.016	1	Up
38	ductal invasion	P38_ductal_invasion	SUCLG2	0.330842	-0.81149	0.028	0.036	1	Down
38	ductal invasion	P38_ductal_invasion	PDIK1L	0.331197	0.52055	0.021	0.016	1	Up
38	ductal invasion	P38_ductal_invasion	ZNF101	0.331197	0.483362	0.021	0.016	1	Up
38	ductal invasion	P38_ductal_invasion	GIGYF1	0.331322	-0.479232	0.051	0.061	1	Down
38	ductal invasion	P38_ductal_invasion	YTHDF3	0.331331	-0.254718	0.052	0.042	1	Down
38	ductal invasion	P38_ductal_invasion	PPTC7	0.331365	0.183439	0.021	0.016	1	Up
38	ductal invasion	P38_ductal_invasion	PSMC6	0.331869	0.268994	0.021	0.016	1	Up
38	ductal invasion	P38_ductal_invasion	NACC1	0.332039	0.252984	0.055	0.046	1	Up
38	ductal invasion	P38_ductal_invasion	ANKRD46	0.332307	-0.885312	0.015	0.01	1	Down
38	ductal invasion	P38_ductal_invasion	GEN1	0.332821	0.702584	0.012	0.008	1	Up
38	ductal invasion	P38_ductal_invasion	SNAP29	0.332931	-0.605521	0.037	0.046	1	Down
38	ductal invasion	P38_ductal_invasion	MAP4K1	0.332964	0.611945	0.021	0.016	1	Up
38	ductal invasion	P38_ductal_invasion	TP53BP2	0.333066	0.188963	0.047	0.038	1	Up
38	ductal invasion	P38_ductal_invasion	KCNMB1	0.333164	0.499301	0.012	0.008	1	Up
38	ductal invasion	P38_ductal_invasion	PRICKLE3	0.333217	0.334249	0.021	0.016	1	Up
38	ductal invasion	P38_ductal_invasion	TSHZ1	0.333263	-0.809005	0.028	0.036	1	Down
38	ductal invasion	P38_ductal_invasion	SETDB1	0.333384	-0.324921	0.047	0.057	1	Down
38	ductal invasion	P38_ductal_invasion	SFXN4	0.333808	0.538667	0.021	0.016	1	Up
38	ductal invasion	P38_ductal_invasion	PQBP1	0.333818	-0.111894	0.046	0.037	1	Down
38	ductal invasion	P38_ductal_invasion	VPS50	0.334145	0.33472	0.021	0.016	1	Up
38	ductal invasion	P38_ductal_invasion	HNRNPR	0.334431	-0.820833	0.037	0.046	1	Down
38	ductal invasion	P38_ductal_invasion	NUMA1	0.334516	-0.5496	0.102	0.114	1	Down
38	ductal invasion	P38_ductal_invasion	PRAF2	0.33452	0.492639	0.033	0.026	1	Up
38	ductal invasion	P38_ductal_invasion	DLL1	0.334629	-0.257629	0.029	0.037	1	Down
38	ductal invasion	P38_ductal_invasion	WDR33	0.334826	0.177283	0.094	0.082	1	Up
38	ductal invasion	P38_ductal_invasion	COBLL1	0.33491	-0.581411	0.051	0.061	1	Down
38	ductal invasion	P38_ductal_invasion	GHDC	0.335076	0.47251	0.021	0.016	1	Up
38	ductal invasion	P38_ductal_invasion	EIF4E	0.335229	-0.461627	0.052	0.062	1	Down
38	ductal invasion	P38_ductal_invasion	NLGN2	0.335374	-0.79289	0.054	0.063	1	Down
38	ductal invasion	P38_ductal_invasion	COPRS	0.335514	-0.461625	0.03	0.038	1	Down
38	ductal invasion	P38_ductal_invasion	DNAJC10	0.335557	-0.146224	0.05	0.041	1	Down
38	ductal invasion	P38_ductal_invasion	CDC42EP3	0.335563	0.296444	0.044	0.036	1	Up
38	ductal invasion	P38_ductal_invasion	BZW1	0.335592	0.853748	0.025	0.019	1	Up
38	ductal invasion	P38_ductal_invasion	USP10	0.335601	-0.773575	0.029	0.037	1	Down
38	ductal invasion	P38_ductal_invasion	ACAP1	0.336175	-1.18303	0.023	0.03	1	Down
38	ductal invasion	P38_ductal_invasion	CRYAB	0.33622	0.786114	0.035	0.028	1	Up
38	ductal invasion	P38_ductal_invasion	GBA2	0.336315	-0.208862	0.029	0.037	1	Down
38	ductal invasion	P38_ductal_invasion	VAPA	0.336482	-0.557317	0.039	0.048	1	Down
38	ductal invasion	P38_ductal_invasion	COG5	0.336763	-0.365205	0.042	0.051	1	Down
38	ductal invasion	P38_ductal_invasion	MED28	0.336861	-0.301752	0.073	0.061	1	Down
38	ductal invasion	P38_ductal_invasion	LPAR6	0.337103	-0.186773	0.176	0.156	1	Down
38	ductal invasion	P38_ductal_invasion	TP53INP1	0.337175	-0.344378	0.049	0.059	1	Down
38	ductal invasion	P38_ductal_invasion	LMO4	0.337549	-0.905929	0.076	0.085	1	Down
38	ductal invasion	P38_ductal_invasion	ISCU	0.337729	0.167724	0.098	0.085	1	Up
38	ductal invasion	P38_ductal_invasion	TMEM51	0.337806	1.21166	0.019	0.013	1	Up
38	ductal invasion	P38_ductal_invasion	UNK	0.337824	-0.981039	0.062	0.071	1	Down
38	ductal invasion	P38_ductal_invasion	MANSC1	0.338103	0.494741	0.04	0.032	1	Up
38	ductal invasion	P38_ductal_invasion	E2F4	0.33814	-0.428641	0.092	0.079	1	Down
38	ductal invasion	P38_ductal_invasion	ASCC2	0.338192	-0.564449	0.042	0.051	1	Down
38	ductal invasion	P38_ductal_invasion	PAGR1	0.338242	-0.488789	0.039	0.048	1	Down
38	ductal invasion	P38_ductal_invasion	DENND2C	0.338444	-0.371068	0.012	0.008	1	Down
38	ductal invasion	P38_ductal_invasion	CENPBD1	0.338444	0.34057	0.012	0.008	1	Up
38	ductal invasion	P38_ductal_invasion	PNMA1	0.338724	-0.360743	0.029	0.037	1	Down
38	ductal invasion	P38_ductal_invasion	TYW3	0.339028	0.384925	0.025	0.019	1	Up
38	ductal invasion	P38_ductal_invasion	TEFM	0.339144	0.393333	0.028	0.021	1	Up
38	ductal invasion	P38_ductal_invasion	PNPLA2	0.339377	-0.54072	0.07	0.081	1	Down
38	ductal invasion	P38_ductal_invasion	TMEM39A	0.339493	-0.102434	0.039	0.031	1	Down
38	ductal invasion	P38_ductal_invasion	CCDC71	0.339496	-0.457653	0.021	0.016	1	Down
38	ductal invasion	P38_ductal_invasion	FUS	0.339527	-0.477139	0.082	0.094	1	Down
38	ductal invasion	P38_ductal_invasion	CRTAP	0.339586	-0.29285	0.208	0.22	1	Down
38	ductal invasion	P38_ductal_invasion	PANK4	0.339744	-0.112781	0.039	0.031	1	Down
38	ductal invasion	P38_ductal_invasion	UBE2M	0.339752	-0.34223	0.021	0.016	1	Down
38	ductal invasion	P38_ductal_invasion	SPECC1	0.339787	-0.623371	0.038	0.047	1	Down
38	ductal invasion	P38_ductal_invasion	DIS3	0.339847	-0.102039	0.05	0.041	1	Down
38	ductal invasion	P38_ductal_invasion	USP5	0.339911	-0.571569	0.026	0.033	1	Down
38	ductal invasion	P38_ductal_invasion	PLGLB2	0.340008	0.349614	0.021	0.016	1	Up
38	ductal invasion	P38_ductal_invasion	DMAC2L	0.340008	0.281213	0.021	0.016	1	Up
38	ductal invasion	P38_ductal_invasion	CLUH	0.34016	-0.629399	0.027	0.034	1	Down
38	ductal invasion	P38_ductal_invasion	YAE1	0.340179	-0.346963	0.021	0.016	1	Down
38	ductal invasion	P38_ductal_invasion	PALMD	0.340264	-0.521526	0.052	0.062	1	Down
38	ductal invasion	P38_ductal_invasion	FUBP1	0.340536	0.146273	0.067	0.057	1	Up
38	ductal invasion	P38_ductal_invasion	ZNF8	0.340666	-1.25411	0.026	0.033	1	Down
38	ductal invasion	P38_ductal_invasion	KPNA1	0.340699	0.201441	0.059	0.049	1	Up
38	ductal invasion	P38_ductal_invasion	DPH6	0.3408	-1.70634	0.021	0.028	1	Down
38	ductal invasion	P38_ductal_invasion	AEBP1	0.340852	-0.270708	0.177	0.192	1	Down
38	ductal invasion	P38_ductal_invasion	RREB1	0.34101	0.331034	0.033	0.026	1	Up
38	ductal invasion	P38_ductal_invasion	SPCS1	0.341092	-0.136768	0.11	0.095	1	Down
38	ductal invasion	P38_ductal_invasion	DDX59	0.341106	0.737867	0.029	0.022	1	Up
38	ductal invasion	P38_ductal_invasion	GPN2	0.341206	0.21276	0.021	0.016	1	Up
38	ductal invasion	P38_ductal_invasion	EBF3	0.341973	-0.640463	0.026	0.033	1	Down
38	ductal invasion	P38_ductal_invasion	ANTKMT	0.341973	-0.573862	0.026	0.033	1	Down
38	ductal invasion	P38_ductal_invasion	HSPB11	0.34234	-1.11233	0.022	0.029	1	Down
38	ductal invasion	P38_ductal_invasion	FLCN	0.342366	-0.570448	0.025	0.032	1	Down
38	ductal invasion	P38_ductal_invasion	EIF2B1	0.34248	0.200792	0.048	0.039	1	Up
38	ductal invasion	P38_ductal_invasion	CPD	0.342584	-0.87488	0.036	0.044	1	Down
38	ductal invasion	P38_ductal_invasion	SOBP	0.342997	-0.774966	0.025	0.032	1	Down
38	ductal invasion	P38_ductal_invasion	TUBE1	0.342997	-0.26769	0.032	0.024	1	Down
38	ductal invasion	P38_ductal_invasion	SLC25A20	0.343079	-0.163872	0.012	0.008	1	Down
38	ductal invasion	P38_ductal_invasion	ECSIT	0.343138	-0.454917	0.046	0.037	1	Down
38	ductal invasion	P38_ductal_invasion	PIK3CB	0.343479	-1.21469	0.023	0.03	1	Down
38	ductal invasion	P38_ductal_invasion	YIPF6	0.343821	0.726541	0.029	0.022	1	Up
38	ductal invasion	P38_ductal_invasion	PABPC1L	0.343916	-0.867199	0.023	0.03	1	Down
38	ductal invasion	P38_ductal_invasion	TSPAN15	0.343926	0.103463	0.125	0.111	1	Up
38	ductal invasion	P38_ductal_invasion	MARCH6	0.344022	-0.336062	0.074	0.085	1	Down
38	ductal invasion	P38_ductal_invasion	APOLD1	0.344039	0.645904	0.041	0.033	1	Up
38	ductal invasion	P38_ductal_invasion	MAP3K2	0.344227	-0.169024	0.05	0.041	1	Down
38	ductal invasion	P38_ductal_invasion	H3F3B	0.344394	0.359016	0.063	0.053	1	Up
38	ductal invasion	P38_ductal_invasion	ARAP1	0.344444	-0.27372	0.106	0.092	1	Down
38	ductal invasion	P38_ductal_invasion	RNF20	0.344566	-0.560603	0.027	0.034	1	Down
38	ductal invasion	P38_ductal_invasion	LIMD1	0.344606	-0.134122	0.059	0.049	1	Down
38	ductal invasion	P38_ductal_invasion	NSMF	0.344622	-0.255394	0.055	0.046	1	Down
38	ductal invasion	P38_ductal_invasion	TATDN2	0.344728	-0.125911	0.055	0.046	1	Down
38	ductal invasion	P38_ductal_invasion	KDM5B	0.344843	-0.36281	0.069	0.08	1	Down
38	ductal invasion	P38_ductal_invasion	RINT1	0.344925	0.424402	0.029	0.022	1	Up
38	ductal invasion	P38_ductal_invasion	ZBTB26	0.344987	-0.208515	0.021	0.016	1	Down
38	ductal invasion	P38_ductal_invasion	RAB4A	0.344997	-0.674905	0.039	0.048	1	Down
38	ductal invasion	P38_ductal_invasion	BTAF1	0.345114	-0.493303	0.078	0.089	1	Down
38	ductal invasion	P38_ductal_invasion	NSMCE2	0.345252	-0.186835	0.03	0.038	1	Down
38	ductal invasion	P38_ductal_invasion	KLHL7	0.345491	0.524861	0.025	0.019	1	Up
38	ductal invasion	P38_ductal_invasion	KDM4A	0.345623	-0.629858	0.046	0.054	1	Down
38	ductal invasion	P38_ductal_invasion	KIF26B	0.345631	0.788176	0.019	0.013	1	Up
38	ductal invasion	P38_ductal_invasion	CYHR1	0.346039	-0.797577	0.036	0.044	1	Down
38	ductal invasion	P38_ductal_invasion	RCL1	0.346305	-0.64429	0.025	0.032	1	Down
38	ductal invasion	P38_ductal_invasion	PCYOX1	0.346749	-0.236159	0.027	0.034	1	Down
38	ductal invasion	P38_ductal_invasion	IFI27L2	0.346978	-0.63144	0.024	0.031	1	Down
38	ductal invasion	P38_ductal_invasion	MSX1	0.347395	0.601598	0.019	0.013	1	Up
38	ductal invasion	P38_ductal_invasion	TUBB2A	0.347488	1.28242	0.019	0.013	1	Up
38	ductal invasion	P38_ductal_invasion	ZNF41	0.347581	0.585451	0.019	0.013	1	Up
38	ductal invasion	P38_ductal_invasion	ABI3	0.347616	-0.17453	0.072	0.061	1	Down
38	ductal invasion	P38_ductal_invasion	NELFCD	0.347709	-0.60547	0.06	0.07	1	Down
38	ductal invasion	P38_ductal_invasion	CCDC32	0.347731	-0.241712	0.035	0.028	1	Down
38	ductal invasion	P38_ductal_invasion	PPP4R2	0.347891	0.475345	0.045	0.037	1	Up
38	ductal invasion	P38_ductal_invasion	CMTM8	0.347954	0.654013	0.019	0.013	1	Up
38	ductal invasion	P38_ductal_invasion	METTL21A	0.348047	0.541334	0.019	0.013	1	Up
38	ductal invasion	P38_ductal_invasion	DDX56	0.348496	-0.616666	0.049	0.058	1	Down
38	ductal invasion	P38_ductal_invasion	SMIM7	0.348688	-0.604187	0.061	0.05	1	Down
38	ductal invasion	P38_ductal_invasion	CEP162	0.348699	0.147856	0.019	0.013	1	Up
38	ductal invasion	P38_ductal_invasion	RBL2	0.348716	-0.680449	0.09	0.1	1	Down
38	ductal invasion	P38_ductal_invasion	SOS2	0.348976	-0.674346	0.054	0.063	1	Down
38	ductal invasion	P38_ductal_invasion	SLC66A3	0.349137	-0.360058	0.032	0.024	1	Down
38	ductal invasion	P38_ductal_invasion	ABCB8	0.349483	-0.93405	0.023	0.03	1	Down
38	ductal invasion	P38_ductal_invasion	ATP5F1B	0.35059	0.292146	0.068	0.058	1	Up
38	ductal invasion	P38_ductal_invasion	IMPDH2	0.350809	-0.974523	0.034	0.041	1	Down
38	ductal invasion	P38_ductal_invasion	LIPA	0.350903	0.353533	0.077	0.067	1	Up
38	ductal invasion	P38_ductal_invasion	RAB11FIP1	0.350991	-0.755645	0.021	0.028	1	Down
38	ductal invasion	P38_ductal_invasion	DPH7	0.351096	-0.3639	0.024	0.031	1	Down
38	ductal invasion	P38_ductal_invasion	ZNF266	0.351531	-0.753382	0.024	0.031	1	Down
38	ductal invasion	P38_ductal_invasion	ACADVL	0.351619	-0.193705	0.149	0.131	1	Down
38	ductal invasion	P38_ductal_invasion	RAB7A	0.351703	0.135634	0.07	0.06	1	Up
38	ductal invasion	P38_ductal_invasion	OXSR1	0.351773	-0.300591	0.039	0.031	1	Down
38	ductal invasion	P38_ductal_invasion	SEPSECS	0.351879	0.235611	0.019	0.013	1	Up
38	ductal invasion	P38_ductal_invasion	VPS13B	0.35193	-0.435587	0.132	0.144	1	Down
38	ductal invasion	P38_ductal_invasion	UBE2G2	0.352251	-0.254821	0.062	0.052	1	Down
38	ductal invasion	P38_ductal_invasion	SERTAD3	0.352356	-0.943598	0.022	0.029	1	Down
38	ductal invasion	P38_ductal_invasion	USP38	0.352412	-0.541934	0.036	0.044	1	Down
38	ductal invasion	P38_ductal_invasion	EXOSC4	0.353053	0.800806	0.022	0.017	1	Up
38	ductal invasion	P38_ductal_invasion	OFD1	0.353175	-0.260231	0.033	0.026	1	Down
38	ductal invasion	P38_ductal_invasion	LIN37	0.353186	1.41452	0.016	0.011	1	Up
38	ductal invasion	P38_ductal_invasion	AKAP13	0.3535	-0.149855	0.13	0.114	1	Down
38	ductal invasion	P38_ductal_invasion	MSRA	0.353516	-1.13131	0.032	0.039	1	Down
38	ductal invasion	P38_ductal_invasion	FGD5	0.353523	-0.369353	0.05	0.06	1	Down
38	ductal invasion	P38_ductal_invasion	CELF2	0.353723	-0.586949	0.053	0.043	1	Down
38	ductal invasion	P38_ductal_invasion	FXR1	0.35439	-0.8158	0.034	0.041	1	Down
38	ductal invasion	P38_ductal_invasion	MAPK7	0.354654	-0.639892	0.036	0.044	1	Down
38	ductal invasion	P38_ductal_invasion	YPEL3	0.3547	-0.487466	0.077	0.088	1	Down
38	ductal invasion	P38_ductal_invasion	CAMSAP2	0.354723	-0.630058	0.078	0.089	1	Down
38	ductal invasion	P38_ductal_invasion	HTT	0.355256	-0.671896	0.056	0.065	1	Down
38	ductal invasion	P38_ductal_invasion	TNFRSF18	0.355617	0.465814	0.022	0.017	1	Up
38	ductal invasion	P38_ductal_invasion	AC073111.4	0.355643	-0.397172	0.019	0.013	1	Down
38	ductal invasion	P38_ductal_invasion	KLF3	0.355998	0.121117	0.068	0.058	1	Up
38	ductal invasion	P38_ductal_invasion	MLLT3	0.356158	0.623261	0.03	0.023	1	Up
38	ductal invasion	P38_ductal_invasion	TRPM7	0.35632	-0.104274	0.075	0.063	1	Down
38	ductal invasion	P38_ductal_invasion	FBLN5	0.356602	-0.907763	0.045	0.053	1	Down
38	ductal invasion	P38_ductal_invasion	MTUS1	0.357017	-0.665931	0.043	0.051	1	Down
38	ductal invasion	P38_ductal_invasion	ITFG2	0.357164	-0.136614	0.047	0.038	1	Down
38	ductal invasion	P38_ductal_invasion	NAT14	0.357321	-1.14678	0.021	0.028	1	Down
38	ductal invasion	P38_ductal_invasion	NUMBL	0.357477	-0.859894	0.021	0.028	1	Down
38	ductal invasion	P38_ductal_invasion	RNF169	0.357485	-0.120122	0.036	0.029	1	Down
38	ductal invasion	P38_ductal_invasion	MTIF3	0.357567	-0.835782	0.023	0.03	1	Down
38	ductal invasion	P38_ductal_invasion	BCL7C	0.357674	-0.147644	0.056	0.047	1	Down
38	ductal invasion	P38_ductal_invasion	PNN	0.357725	-0.569953	0.093	0.104	1	Down
38	ductal invasion	P38_ductal_invasion	TRAPPC2L	0.358293	-0.26705	0.019	0.013	1	Down
38	ductal invasion	P38_ductal_invasion	OLFML2A	0.358453	-0.3883	0.16	0.172	1	Down
38	ductal invasion	P38_ductal_invasion	GUF1	0.358482	-0.624668	0.019	0.013	1	Down
38	ductal invasion	P38_ductal_invasion	CNTROB	0.358487	-0.628891	0.021	0.028	1	Down
38	ductal invasion	P38_ductal_invasion	C1RL	0.358819	-0.578744	0.035	0.042	1	Down
38	ductal invasion	P38_ductal_invasion	ANKRD28	0.35884	0.511528	0.073	0.063	1	Up
38	ductal invasion	P38_ductal_invasion	MYCBP	0.359242	-0.291697	0.019	0.013	1	Down
38	ductal invasion	P38_ductal_invasion	RAB3IP	0.359811	-0.805423	0.021	0.028	1	Down
38	ductal invasion	P38_ductal_invasion	BOD1L1	0.359977	-0.420943	0.059	0.069	1	Down
38	ductal invasion	P38_ductal_invasion	AGBL5	0.360079	-1.02075	0.021	0.027	1	Down
38	ductal invasion	P38_ductal_invasion	RABGAP1	0.36011	-0.609041	0.045	0.053	1	Down
38	ductal invasion	P38_ductal_invasion	RNF115	0.3602	-0.233955	0.065	0.075	1	Down
38	ductal invasion	P38_ductal_invasion	TMEM19	0.360248	0.125898	0.033	0.026	1	Up
38	ductal invasion	P38_ductal_invasion	MYH10	0.360591	-0.735425	0.033	0.04	1	Down
38	ductal invasion	P38_ductal_invasion	PPP1R15A	0.360781	-0.150261	0.037	0.046	1	Down
38	ductal invasion	P38_ductal_invasion	FBXL19	0.360781	0.286241	0.022	0.017	1	Up
38	ductal invasion	P38_ductal_invasion	MON1B	0.361363	-0.242655	0.078	0.067	1	Down
38	ductal invasion	P38_ductal_invasion	PTGFRN	0.361384	-0.309917	0.038	0.047	1	Down
38	ductal invasion	P38_ductal_invasion	DHX16	0.361415	-0.35481	0.048	0.057	1	Down
38	ductal invasion	P38_ductal_invasion	TIMM9	0.361419	-1.21774	0.02	0.026	1	Down
38	ductal invasion	P38_ductal_invasion	TIMM50	0.361507	0.1345	0.04	0.032	1	Up
38	ductal invasion	P38_ductal_invasion	DIXDC1	0.361529	-0.51508	0.021	0.028	1	Down
38	ductal invasion	P38_ductal_invasion	SLC52A3	0.36163	0.518596	0.016	0.011	1	Up
38	ductal invasion	P38_ductal_invasion	CDKN2B	0.361992	0.415185	0.022	0.017	1	Up
38	ductal invasion	P38_ductal_invasion	ZNF706	0.362004	-0.538764	0.019	0.013	1	Down
38	ductal invasion	P38_ductal_invasion	FBXO31	0.362278	-0.950842	0.035	0.042	1	Down
38	ductal invasion	P38_ductal_invasion	CWC25	0.36239	-0.741652	0.021	0.028	1	Down
38	ductal invasion	P38_ductal_invasion	MXD1	0.362669	0.691915	0.016	0.011	1	Up
38	ductal invasion	P38_ductal_invasion	SPEN	0.362735	-0.284533	0.092	0.079	1	Down
38	ductal invasion	P38_ductal_invasion	RNF141	0.362973	-0.80747	0.035	0.042	1	Down
38	ductal invasion	P38_ductal_invasion	POLA1	0.363096	-0.35689	0.021	0.028	1	Down
38	ductal invasion	P38_ductal_invasion	NENF	0.363269	0.335082	0.078	0.068	1	Up
38	ductal invasion	P38_ductal_invasion	MEGF8	0.363439	0.583711	0.03	0.023	1	Up
38	ductal invasion	P38_ductal_invasion	PDP1	0.364104	-0.581471	0.033	0.026	1	Down
38	ductal invasion	P38_ductal_invasion	NOC4L	0.364653	-0.83838	0.019	0.024	1	Down
38	ductal invasion	P38_ductal_invasion	THRAP3	0.364731	-0.408619	0.063	0.073	1	Down
38	ductal invasion	P38_ductal_invasion	CLDN15	0.364836	-0.791688	0.043	0.051	1	Down
38	ductal invasion	P38_ductal_invasion	LEPROT	0.364896	-0.88104	0.042	0.05	1	Down
38	ductal invasion	P38_ductal_invasion	NLRP1	0.364956	-0.747791	0.084	0.094	1	Down
38	ductal invasion	P38_ductal_invasion	NEO1	0.36496	0.38786	0.016	0.011	1	Up
38	ductal invasion	P38_ductal_invasion	CSPP1	0.365682	-0.841923	0.021	0.027	1	Down
38	ductal invasion	P38_ductal_invasion	ATL1	0.365795	0.251986	0.016	0.011	1	Up
38	ductal invasion	P38_ductal_invasion	MTMR1	0.365842	-0.639205	0.021	0.027	1	Down
38	ductal invasion	P38_ductal_invasion	CCDC9B	0.365842	-1.01334	0.021	0.027	1	Down
38	ductal invasion	P38_ductal_invasion	CMTM6	0.366019	-0.370036	0.047	0.055	1	Down
38	ductal invasion	P38_ductal_invasion	EIF4G1	0.366028	0.180447	0.079	0.069	1	Up
38	ductal invasion	P38_ductal_invasion	NCOR1	0.36608	-0.232769	0.129	0.112	1	Down
38	ductal invasion	P38_ductal_invasion	SLC10A3	0.366164	0.385354	0.026	0.02	1	Up
38	ductal invasion	P38_ductal_invasion	YJU2	0.366515	0.315122	0.022	0.017	1	Up
38	ductal invasion	P38_ductal_invasion	TMEM267	0.366631	0.211317	0.016	0.011	1	Up
38	ductal invasion	P38_ductal_invasion	RRAGC	0.366738	0.345133	0.03	0.023	1	Up
38	ductal invasion	P38_ductal_invasion	EPB41	0.366755	-1.42332	0.019	0.024	1	Down
38	ductal invasion	P38_ductal_invasion	ZC2HC1A	0.366809	-0.738457	0.021	0.027	1	Down
38	ductal invasion	P38_ductal_invasion	REV1	0.366966	-0.159001	0.076	0.065	1	Down
38	ductal invasion	P38_ductal_invasion	TIMM21	0.367163	-1.21496	0.018	0.023	1	Down
38	ductal invasion	P38_ductal_invasion	UCK1	0.367319	-0.370985	0.04	0.032	1	Down
38	ductal invasion	P38_ductal_invasion	UBE2E3	0.367829	-0.456505	0.082	0.093	1	Down
38	ductal invasion	P38_ductal_invasion	PTPN22	0.367888	0.429699	0.016	0.011	1	Up
38	ductal invasion	P38_ductal_invasion	STX6	0.367902	-0.236557	0.062	0.052	1	Down
38	ductal invasion	P38_ductal_invasion	LPCAT3	0.368242	-0.121914	0.036	0.029	1	Down
38	ductal invasion	P38_ductal_invasion	GZF1	0.368513	-1.76388	0.017	0.022	1	Down
38	ductal invasion	P38_ductal_invasion	NR2C2AP	0.368518	0.378992	0.016	0.011	1	Up
38	ductal invasion	P38_ductal_invasion	IMMT	0.368915	-0.253558	0.08	0.069	1	Down
38	ductal invasion	P38_ductal_invasion	NDUFA11	0.369115	0.142682	0.041	0.033	1	Up
38	ductal invasion	P38_ductal_invasion	ABCB10	0.369148	0.38481	0.016	0.011	1	Up
38	ductal invasion	P38_ductal_invasion	AGPAT2	0.369555	-0.534108	0.021	0.027	1	Down
38	ductal invasion	P38_ductal_invasion	LCLAT1	0.369636	0.307203	0.026	0.02	1	Up
38	ductal invasion	P38_ductal_invasion	ZC3H18	0.369683	-0.460169	0.045	0.053	1	Down
38	ductal invasion	P38_ductal_invasion	ZSCAN9	0.369717	-0.411298	0.021	0.027	1	Down
38	ductal invasion	P38_ductal_invasion	RNF41	0.369798	0.440509	0.026	0.02	1	Up
38	ductal invasion	P38_ductal_invasion	ZMAT1	0.369879	0.205733	0.026	0.02	1	Up
38	ductal invasion	P38_ductal_invasion	CREB3	0.369906	0.259848	0.046	0.038	1	Up
38	ductal invasion	P38_ductal_invasion	ESF1	0.370225	-0.289924	0.036	0.029	1	Down
38	ductal invasion	P38_ductal_invasion	SMOX	0.370365	0.268705	0.026	0.02	1	Up
38	ductal invasion	P38_ductal_invasion	GMPPB	0.370834	0.147075	0.037	0.03	1	Up
38	ductal invasion	P38_ductal_invasion	RPRD1A	0.370939	-0.165624	0.064	0.054	1	Down
38	ductal invasion	P38_ductal_invasion	C11orf95	0.371307	-0.698857	0.043	0.051	1	Down
38	ductal invasion	P38_ductal_invasion	USP14	0.371394	0.101019	0.067	0.058	1	Up
38	ductal invasion	P38_ductal_invasion	FAM193B	0.371444	-0.40426	0.097	0.083	1	Down
38	ductal invasion	P38_ductal_invasion	XRRA1	0.371459	-0.72177	0.02	0.026	1	Down
38	ductal invasion	P38_ductal_invasion	TRNAU1AP	0.371666	-0.999387	0.03	0.037	1	Down
38	ductal invasion	P38_ductal_invasion	PPT1	0.37174	-0.615281	0.053	0.062	1	Down
38	ductal invasion	P38_ductal_invasion	BRWD3	0.37175	-0.420431	0.035	0.043	1	Down
38	ductal invasion	P38_ductal_invasion	JADE1	0.372206	-0.930275	0.02	0.026	1	Down
38	ductal invasion	P38_ductal_invasion	PLA2G7	0.372506	0.973919	0.013	0.009	1	Up
38	ductal invasion	P38_ductal_invasion	UBALD1	0.37252	0.36347	0.016	0.011	1	Up
38	ductal invasion	P38_ductal_invasion	TTC14	0.372595	-0.51547	0.086	0.097	1	Down
38	ductal invasion	P38_ductal_invasion	RFTN2	0.373001	0.152901	0.037	0.03	1	Up
38	ductal invasion	P38_ductal_invasion	ERCC6	0.373141	-0.121371	0.021	0.028	1	Down
38	ductal invasion	P38_ductal_invasion	EFCAB13	0.373145	-1.29069	0.017	0.022	1	Down
38	ductal invasion	P38_ductal_invasion	LTF	0.373718	-0.68611	0.022	0.017	1	Down
38	ductal invasion	P38_ductal_invasion	CAPRIN2	0.373773	-0.155086	0.03	0.023	1	Down
38	ductal invasion	P38_ductal_invasion	GNPDA2	0.373896	-0.249908	0.016	0.011	1	Down
38	ductal invasion	P38_ductal_invasion	MEDAG	0.373911	1.016	0.013	0.009	1	Up
38	ductal invasion	P38_ductal_invasion	DOCK6	0.374189	-0.134379	0.188	0.17	1	Down
38	ductal invasion	P38_ductal_invasion	POLR1B	0.374281	0.303363	0.02	0.014	1	Up
38	ductal invasion	P38_ductal_invasion	IFT52	0.374709	-1.16183	0.029	0.036	1	Down
38	ductal invasion	P38_ductal_invasion	ENGASE	0.374818	-0.228462	0.021	0.028	1	Down
38	ductal invasion	P38_ductal_invasion	NUP93	0.375449	0.310424	0.03	0.023	1	Up
38	ductal invasion	P38_ductal_invasion	SLC16A5	0.375554	0.953032	0.013	0.009	1	Up
38	ductal invasion	P38_ductal_invasion	RASSF2	0.375562	-0.174911	0.056	0.047	1	Down
38	ductal invasion	P38_ductal_invasion	ITM2B	0.375871	-0.203056	0.257	0.231	1	Down
38	ductal invasion	P38_ductal_invasion	ZNF30	0.376024	0.917911	0.013	0.009	1	Up
38	ductal invasion	P38_ductal_invasion	C8orf58	0.376385	-0.708526	0.018	0.023	1	Down
38	ductal invasion	P38_ductal_invasion	RPAP1	0.376385	-0.546145	0.018	0.023	1	Down
38	ductal invasion	P38_ductal_invasion	RABL3	0.376552	-0.901249	0.017	0.022	1	Down
38	ductal invasion	P38_ductal_invasion	KARS	0.37671	0.215082	0.034	0.027	1	Up
38	ductal invasion	P38_ductal_invasion	EIF1B	0.376847	-0.509787	0.062	0.072	1	Down
38	ductal invasion	P38_ductal_invasion	PUF60	0.376896	-0.51735	0.062	0.072	1	Down
38	ductal invasion	P38_ductal_invasion	CORO1C	0.376924	-0.141745	0.076	0.064	1	Down
38	ductal invasion	P38_ductal_invasion	FHL2	0.376999	-0.553421	0.018	0.023	1	Down
38	ductal invasion	P38_ductal_invasion	CLOCK	0.377067	-0.222384	0.04	0.032	1	Down
38	ductal invasion	P38_ductal_invasion	GTF2H5	0.377213	-0.414055	0.026	0.02	1	Down
38	ductal invasion	P38_ductal_invasion	JAML	0.377452	-0.629907	0.017	0.022	1	Down
38	ductal invasion	P38_ductal_invasion	HNRNPA2B1	0.377514	-0.281251	0.277	0.284	1	Down
38	ductal invasion	P38_ductal_invasion	SRPX2	0.377682	0.567648	0.038	0.031	1	Up
38	ductal invasion	P38_ductal_invasion	ASXL1	0.377867	-0.329634	0.13	0.142	1	Down
38	ductal invasion	P38_ductal_invasion	CCNT1	0.377885	-0.722817	0.032	0.039	1	Down
38	ductal invasion	P38_ductal_invasion	SAR1B	0.377968	0.291735	0.047	0.039	1	Up
38	ductal invasion	P38_ductal_invasion	SIPA1L3	0.378049	0.173018	0.03	0.023	1	Up
38	ductal invasion	P38_ductal_invasion	EIF3A	0.378077	-0.15708	0.173	0.153	1	Down
38	ductal invasion	P38_ductal_invasion	ZNF195	0.378198	-0.320007	0.021	0.027	1	Down
38	ductal invasion	P38_ductal_invasion	FAF1	0.378492	-0.568421	0.033	0.04	1	Down
38	ductal invasion	P38_ductal_invasion	FRRS1	0.378617	0.407116	0.013	0.009	1	Up
38	ductal invasion	P38_ductal_invasion	CPLX1	0.378723	-0.481422	0.02	0.026	1	Down
38	ductal invasion	P38_ductal_invasion	CEP44	0.379109	-0.610072	0.018	0.023	1	Down
38	ductal invasion	P38_ductal_invasion	CCDC59	0.379508	0.668991	0.02	0.014	1	Up
38	ductal invasion	P38_ductal_invasion	USP11	0.379547	0.11225	0.037	0.03	1	Up
38	ductal invasion	P38_ductal_invasion	ALPL	0.379775	-0.89397	0.032	0.039	1	Down
38	ductal invasion	P38_ductal_invasion	ACADSB	0.380035	-1.14332	0.014	0.019	1	Down
38	ductal invasion	P38_ductal_invasion	FGD1	0.380036	0.45427	0.013	0.009	1	Up
38	ductal invasion	P38_ductal_invasion	TBC1D4	0.381026	-0.684956	0.033	0.04	1	Down
38	ductal invasion	P38_ductal_invasion	ZDHHC12	0.381221	0.317407	0.013	0.009	1	Up
38	ductal invasion	P38_ductal_invasion	FTSJ1	0.381264	0.472325	0.038	0.031	1	Up
38	ductal invasion	P38_ductal_invasion	SWI5	0.381288	-0.992143	0.016	0.021	1	Down
38	ductal invasion	P38_ductal_invasion	SNX3	0.381321	-0.461516	0.102	0.112	1	Down
38	ductal invasion	P38_ductal_invasion	KIAA1586	0.381323	0.408411	0.02	0.014	1	Up
38	ductal invasion	P38_ductal_invasion	PDK3	0.381907	-1.14548	0.014	0.019	1	Down
38	ductal invasion	P38_ductal_invasion	GAS8	0.381933	-0.49244	0.013	0.009	1	Down
38	ductal invasion	P38_ductal_invasion	TERF2IP	0.382017	-0.747613	0.058	0.067	1	Down
38	ductal invasion	P38_ductal_invasion	CHST7	0.382062	-0.368282	0.017	0.022	1	Down
38	ductal invasion	P38_ductal_invasion	SLC2A10	0.382153	-0.623088	0.017	0.022	1	Down
38	ductal invasion	P38_ductal_invasion	HIST1H2BH	0.38217	0.517788	0.013	0.009	1	Up
38	ductal invasion	P38_ductal_invasion	PAK1IP1	0.382281	0.196036	0.02	0.014	1	Up
38	ductal invasion	P38_ductal_invasion	APEH	0.382545	-0.685832	0.03	0.037	1	Down
38	ductal invasion	P38_ductal_invasion	CYGB	0.382547	-0.951714	0.059	0.068	1	Down
38	ductal invasion	P38_ductal_invasion	RERG	0.382857	0.562846	0.02	0.014	1	Up
38	ductal invasion	P38_ductal_invasion	LRP11	0.383152	-0.88807	0.017	0.022	1	Down
38	ductal invasion	P38_ductal_invasion	ATOH8	0.383184	-1.42592	0.012	0.017	1	Down
38	ductal invasion	P38_ductal_invasion	PROSER3	0.383291	-1.22244	0.014	0.019	1	Down
38	ductal invasion	P38_ductal_invasion	CCDC115	0.383461	0.708705	0.023	0.018	1	Up
38	ductal invasion	P38_ductal_invasion	FRS2	0.383705	-0.626362	0.018	0.023	1	Down
38	ductal invasion	P38_ductal_invasion	CACUL1	0.383965	-0.542114	0.05	0.059	1	Down
38	ductal invasion	P38_ductal_invasion	AP1M1	0.384279	-0.374736	0.047	0.055	1	Down
38	ductal invasion	P38_ductal_invasion	TMF1	0.384356	-0.23627	0.076	0.064	1	Down
38	ductal invasion	P38_ductal_invasion	ALS2	0.384645	-0.447054	0.033	0.04	1	Down
38	ductal invasion	P38_ductal_invasion	SLC35B2	0.384677	-0.583048	0.044	0.036	1	Down
38	ductal invasion	P38_ductal_invasion	ZNF333	0.38477	-0.89792	0.018	0.023	1	Down
38	ductal invasion	P38_ductal_invasion	SLC49A4	0.384779	-0.984683	0.015	0.02	1	Down
38	ductal invasion	P38_ductal_invasion	STK32B	0.384779	-0.798956	0.015	0.02	1	Down
38	ductal invasion	P38_ductal_invasion	TEX10	0.384835	-0.512296	0.016	0.021	1	Down
38	ductal invasion	P38_ductal_invasion	SNCA	0.384988	1.70287	0.01	0.007	1	Up
38	ductal invasion	P38_ductal_invasion	ZNF48	0.385028	-0.143973	0.013	0.009	1	Down
38	ductal invasion	P38_ductal_invasion	CACNA1H	0.385124	-0.203955	0.036	0.044	1	Down
38	ductal invasion	P38_ductal_invasion	CFAP410	0.385137	-1.07672	0.03	0.037	1	Down
38	ductal invasion	P38_ductal_invasion	ENPP1	0.385356	-1.31237	0.015	0.02	1	Down
38	ductal invasion	P38_ductal_invasion	PPP3R1	0.38554	-0.14629	0.073	0.062	1	Down
38	ductal invasion	P38_ductal_invasion	FAM49A	0.385959	-0.859492	0.016	0.021	1	Down
38	ductal invasion	P38_ductal_invasion	NDUFB7	0.386068	0.169096	0.09	0.08	1	Up
38	ductal invasion	P38_ductal_invasion	TUSC2	0.386127	-0.845039	0.015	0.02	1	Down
38	ductal invasion	P38_ductal_invasion	PEAR1	0.386248	-0.483756	0.051	0.06	1	Down
38	ductal invasion	P38_ductal_invasion	CANT1	0.386315	-0.23518	0.041	0.033	1	Down
38	ductal invasion	P38_ductal_invasion	SAMD4A	0.386899	-0.781712	0.015	0.02	1	Down
38	ductal invasion	P38_ductal_invasion	NADK2	0.387256	-0.562739	0.017	0.022	1	Down
38	ductal invasion	P38_ductal_invasion	TENT4B	0.387286	-0.287962	0.02	0.014	1	Down
38	ductal invasion	P38_ductal_invasion	PEBP1	0.387417	-0.277667	0.086	0.074	1	Down
38	ductal invasion	P38_ductal_invasion	HENMT1	0.387433	0.851527	0.01	0.007	1	Up
38	ductal invasion	P38_ductal_invasion	PRR3	0.387433	1.09196	0.01	0.007	1	Up
38	ductal invasion	P38_ductal_invasion	CPEB3	0.387459	-0.917557	0.014	0.019	1	Down
38	ductal invasion	P38_ductal_invasion	CARMIL1	0.38746	-1.0658	0.016	0.021	1	Down
38	ductal invasion	P38_ductal_invasion	MTSS1	0.387555	-0.706434	0.04	0.048	1	Down
38	ductal invasion	P38_ductal_invasion	GAB3	0.387705	0.566988	0.01	0.007	1	Up
38	ductal invasion	P38_ductal_invasion	SFI1	0.387829	-0.110438	0.037	0.03	1	Down
38	ductal invasion	P38_ductal_invasion	RIPOR3	0.387954	-1.87939	0.007	0.01	1	Down
38	ductal invasion	P38_ductal_invasion	ANO10	0.38808	0.100828	0.038	0.031	1	Up
38	ductal invasion	P38_ductal_invasion	TMEM234	0.388107	-0.589023	0.031	0.038	1	Down
38	ductal invasion	P38_ductal_invasion	EPHX4	0.38825	0.553214	0.01	0.007	1	Up
38	ductal invasion	P38_ductal_invasion	ZKSCAN4	0.38825	0.813657	0.01	0.007	1	Up
38	ductal invasion	P38_ductal_invasion	CNRIP1	0.388283	-0.496984	0.051	0.06	1	Down
38	ductal invasion	P38_ductal_invasion	TNFSF12	0.388297	-0.312961	0.067	0.057	1	Down
38	ductal invasion	P38_ductal_invasion	CCL21	0.388381	0.723071	0.021	0.027	1	Up
38	ductal invasion	P38_ductal_invasion	EBPL	0.388475	0.484524	0.023	0.018	1	Up
38	ductal invasion	P38_ductal_invasion	CCM2L	0.388483	-1.13199	0.028	0.034	1	Down
38	ductal invasion	P38_ductal_invasion	NAPB	0.388522	0.455909	0.01	0.007	1	Up
38	ductal invasion	P38_ductal_invasion	FKTN	0.388589	-0.928641	0.013	0.018	1	Down
38	ductal invasion	P38_ductal_invasion	PARVG	0.388606	0.380591	0.031	0.024	1	Up
38	ductal invasion	P38_ductal_invasion	FNTA	0.388645	-0.401423	0.042	0.05	1	Down
38	ductal invasion	P38_ductal_invasion	CBX4	0.388719	-0.566122	0.035	0.042	1	Down
38	ductal invasion	P38_ductal_invasion	NTHL1	0.389001	-1.01372	0.013	0.018	1	Down
38	ductal invasion	P38_ductal_invasion	FRA10AC1	0.389027	-0.838987	0.015	0.02	1	Down
38	ductal invasion	P38_ductal_invasion	FBXL18	0.389078	-1.3278	0.007	0.01	1	Down
38	ductal invasion	P38_ductal_invasion	NARS	0.389114	0.563573	0.075	0.065	1	Up
38	ductal invasion	P38_ductal_invasion	PON3	0.389359	-1.75302	0.007	0.01	1	Down
38	ductal invasion	P38_ductal_invasion	ATP8B4	0.389359	-1.41704	0.007	0.01	1	Down
38	ductal invasion	P38_ductal_invasion	MTBP	0.389641	-1.37491	0.007	0.01	1	Down
38	ductal invasion	P38_ductal_invasion	DDI2	0.389755	0.160082	0.031	0.024	1	Up
38	ductal invasion	P38_ductal_invasion	ALDH5A1	0.389922	-1.62366	0.007	0.01	1	Down
38	ductal invasion	P38_ductal_invasion	RRAGB	0.390032	-0.484311	0.013	0.018	1	Down
38	ductal invasion	P38_ductal_invasion	OSBPL11	0.390066	0.3363	0.023	0.018	1	Up
38	ductal invasion	P38_ductal_invasion	DDX41	0.390132	1.09423	0.017	0.012	1	Up
38	ductal invasion	P38_ductal_invasion	NAT10	0.390286	-0.320082	0.016	0.021	1	Down
38	ductal invasion	P38_ductal_invasion	HHLA3	0.390485	-0.233937	0.007	0.01	1	Down
38	ductal invasion	P38_ductal_invasion	CBY1	0.390485	-1.13838	0.007	0.01	1	Down
38	ductal invasion	P38_ductal_invasion	SPICE1	0.390663	-0.627611	0.016	0.021	1	Down
38	ductal invasion	P38_ductal_invasion	HOXB9	0.390707	0.4703	0.01	0.007	1	Up
38	ductal invasion	P38_ductal_invasion	SYNE2	0.390814	-0.507018	0.229	0.236	1	Down
38	ductal invasion	P38_ductal_invasion	RALGAPA1	0.390858	-0.696631	0.013	0.018	1	Down
38	ductal invasion	P38_ductal_invasion	CREB5	0.391049	-0.886251	0.007	0.01	1	Down
38	ductal invasion	P38_ductal_invasion	ABCB4	0.391049	-1.41911	0.007	0.01	1	Down
38	ductal invasion	P38_ductal_invasion	NR2F2	0.39108	-0.285186	0.161	0.142	1	Down
38	ductal invasion	P38_ductal_invasion	RASSF4	0.391137	0.291367	0.031	0.024	1	Up
38	ductal invasion	P38_ductal_invasion	ZNF669	0.391308	-1.5461	0.007	0.011	1	Down
38	ductal invasion	P38_ductal_invasion	DPM2	0.391331	-1.60043	0.007	0.01	1	Down
38	ductal invasion	P38_ductal_invasion	STAG1	0.391355	-0.103394	0.126	0.111	1	Down
38	ductal invasion	P38_ductal_invasion	SKI	0.39147	-0.368079	0.126	0.138	1	Down
38	ductal invasion	P38_ductal_invasion	CARS	0.391528	-0.312509	0.01	0.007	1	Down
38	ductal invasion	P38_ductal_invasion	ZNF26	0.391555	-0.429708	0.014	0.019	1	Down
38	ductal invasion	P38_ductal_invasion	SLC43A1	0.391575	-1.88167	0.007	0.011	1	Down
38	ductal invasion	P38_ductal_invasion	GOT2	0.391746	-1.04674	0.015	0.02	1	Down
38	ductal invasion	P38_ductal_invasion	CYB5B	0.391794	-0.310337	0.07	0.08	1	Down
38	ductal invasion	P38_ductal_invasion	RANBP6	0.391855	-0.568729	0.014	0.019	1	Down
38	ductal invasion	P38_ductal_invasion	LARP1	0.391983	0.152202	0.031	0.024	1	Up
38	ductal invasion	P38_ductal_invasion	DYNC1I2	0.392062	-0.237065	0.107	0.094	1	Down
38	ductal invasion	P38_ductal_invasion	CAMSAP1	0.392176	0.198144	0.027	0.021	1	Up
38	ductal invasion	P38_ductal_invasion	VSIG4	0.392179	-0.740173	0.007	0.01	1	Down
38	ductal invasion	P38_ductal_invasion	MITF	0.392269	-2.07742	0.01	0.014	1	Down
38	ductal invasion	P38_ductal_invasion	WWC3	0.392316	0.14339	0.071	0.061	1	Up
38	ductal invasion	P38_ductal_invasion	MINPP1	0.392339	0.755296	0.017	0.012	1	Up
38	ductal invasion	P38_ductal_invasion	ACYP1	0.392397	-1.54725	0.008	0.012	1	Down
38	ductal invasion	P38_ductal_invasion	DDX3X	0.392437	-0.407893	0.084	0.094	1	Down
38	ductal invasion	P38_ductal_invasion	H2AFY2	0.392513	-0.983512	0.013	0.018	1	Down
38	ductal invasion	P38_ductal_invasion	PMS2	0.392622	-0.541373	0.015	0.02	1	Down
38	ductal invasion	P38_ductal_invasion	DCAF8	0.392635	-0.413477	0.104	0.115	1	Down
38	ductal invasion	P38_ductal_invasion	SVIP	0.392744	-0.830911	0.007	0.01	1	Down
38	ductal invasion	P38_ductal_invasion	GPR15	0.392899	-0.166901	0.01	0.007	1	Down
38	ductal invasion	P38_ductal_invasion	SYCP2L	0.393027	-0.893381	0.007	0.01	1	Down
38	ductal invasion	P38_ductal_invasion	MDP1	0.393052	-1.34207	0.011	0.016	1	Down
38	ductal invasion	P38_ductal_invasion	KIAA0556	0.393059	-0.421012	0.014	0.019	1	Down
38	ductal invasion	P38_ductal_invasion	GTF3C5	0.393084	-1.25308	0.012	0.017	1	Down
38	ductal invasion	P38_ductal_invasion	DUS1L	0.393086	-0.495465	0.087	0.097	1	Down
38	ductal invasion	P38_ductal_invasion	NDST2	0.393182	0.68476	0.017	0.012	1	Up
38	ductal invasion	P38_ductal_invasion	CDKN1C	0.393194	-1.45431	0.01	0.014	1	Down
38	ductal invasion	P38_ductal_invasion	NRXN2	0.393299	-1.33823	0.012	0.017	1	Down
38	ductal invasion	P38_ductal_invasion	ADIPOR2	0.393482	-0.283527	0.037	0.03	1	Down
38	ductal invasion	P38_ductal_invasion	QPRT	0.393663	-1.12017	0.008	0.012	1	Down
38	ductal invasion	P38_ductal_invasion	SLC46A1	0.393663	-1.5307	0.008	0.012	1	Down
38	ductal invasion	P38_ductal_invasion	TCF19	0.393758	-0.578508	0.013	0.018	1	Down
38	ductal invasion	P38_ductal_invasion	FGF2	0.393917	-1.51457	0.008	0.012	1	Down
38	ductal invasion	P38_ductal_invasion	L3MBTL4	0.393943	-0.651575	0.012	0.017	1	Down
38	ductal invasion	P38_ductal_invasion	CENPO	0.393998	0.419162	0.01	0.007	1	Up
38	ductal invasion	P38_ductal_invasion	UBE2W	0.394106	0.305141	0.035	0.028	1	Up
38	ductal invasion	P38_ductal_invasion	GCLC	0.394153	0.148545	0.027	0.021	1	Up
38	ductal invasion	P38_ductal_invasion	EXOSC1	0.394218	0.165814	0.031	0.024	1	Up
38	ductal invasion	P38_ductal_invasion	TP53INP2	0.394331	-0.874236	0.028	0.034	1	Down
38	ductal invasion	P38_ductal_invasion	ZSCAN21	0.394381	-1.12937	0.013	0.018	1	Down
38	ductal invasion	P38_ductal_invasion	MUC20	0.39451	-1.11741	0.007	0.011	1	Down
38	ductal invasion	P38_ductal_invasion	ORAI3	0.39451	-0.935417	0.007	0.011	1	Down
38	ductal invasion	P38_ductal_invasion	CD209	0.39451	-0.993551	0.007	0.011	1	Down
38	ductal invasion	P38_ductal_invasion	HVCN1	0.394589	-0.883381	0.013	0.018	1	Down
38	ductal invasion	P38_ductal_invasion	VCPKMT	0.394689	0.184974	0.035	0.028	1	Up
38	ductal invasion	P38_ductal_invasion	DNAH1	0.394803	-0.360291	0.012	0.017	1	Down
38	ductal invasion	P38_ductal_invasion	GDAP2	0.394834	-1.1309	0.011	0.016	1	Down
38	ductal invasion	P38_ductal_invasion	TRO	0.39491	-0.756207	0.012	0.017	1	Down
38	ductal invasion	P38_ductal_invasion	MTX1	0.394932	-1.2152	0.008	0.012	1	Down
38	ductal invasion	P38_ductal_invasion	PCDHB16	0.39513	-1.55141	0.009	0.013	1	Down
38	ductal invasion	P38_ductal_invasion	THG1L	0.395281	-0.828958	0.011	0.016	1	Down
38	ductal invasion	P38_ductal_invasion	SMIM8	0.395514	-1.06552	0.01	0.014	1	Down
38	ductal invasion	P38_ductal_invasion	ZNF440	0.395578	-1.2133	0.007	0.01	1	Down
38	ductal invasion	P38_ductal_invasion	ANK3	0.395728	-0.482713	0.011	0.016	1	Down
38	ductal invasion	P38_ductal_invasion	ZNF799	0.395746	-0.890686	0.01	0.014	1	Down
38	ductal invasion	P38_ductal_invasion	IKZF2	0.395949	-1.55994	0.008	0.012	1	Down
38	ductal invasion	P38_ductal_invasion	TRIM47	0.396011	-0.513087	0.065	0.074	1	Down
38	ductal invasion	P38_ductal_invasion	IFI27L1	0.396204	-0.235014	0.023	0.018	1	Down
38	ductal invasion	P38_ductal_invasion	NDUFAF5	0.396211	-0.917078	0.01	0.014	1	Down
38	ductal invasion	P38_ductal_invasion	C14orf28	0.396282	-0.669487	0.014	0.019	1	Down
38	ductal invasion	P38_ductal_invasion	GAB2	0.39631	-0.641897	0.012	0.017	1	Down
38	ductal invasion	P38_ductal_invasion	ERMARD	0.396313	0.270207	0.039	0.032	1	Up
38	ductal invasion	P38_ductal_invasion	EMG1	0.396518	-0.160694	0.033	0.04	1	Down
38	ductal invasion	P38_ductal_invasion	INPP1	0.396611	-0.603042	0.03	0.037	1	Down
38	ductal invasion	P38_ductal_invasion	PRKAR2B	0.396654	-1.31708	0.007	0.011	1	Down
38	ductal invasion	P38_ductal_invasion	ZFP69B	0.396654	-0.660072	0.007	0.011	1	Down
38	ductal invasion	P38_ductal_invasion	SYCE1	0.396713	-1.40917	0.008	0.012	1	Down
38	ductal invasion	P38_ductal_invasion	INTS5	0.396778	0.169246	0.017	0.012	1	Up
38	ductal invasion	P38_ductal_invasion	CD28	0.39683	-1.42419	0.009	0.013	1	Down
38	ductal invasion	P38_ductal_invasion	KAT14	0.39683	-1.06261	0.009	0.013	1	Down
38	ductal invasion	P38_ductal_invasion	PICK1	0.39683	-0.672975	0.009	0.013	1	Down
38	ductal invasion	P38_ductal_invasion	FARS2	0.396922	-0.591502	0.007	0.011	1	Down
38	ductal invasion	P38_ductal_invasion	NBPF20	0.397	-1.34631	0.007	0.01	1	Down
38	ductal invasion	P38_ductal_invasion	ILF3	0.397013	-0.678538	0.115	0.123	1	Down
38	ductal invasion	P38_ductal_invasion	KLHL17	0.397316	-1.30005	0.009	0.013	1	Down
38	ductal invasion	P38_ductal_invasion	SRC	0.397437	-0.182506	0.043	0.036	1	Down
38	ductal invasion	P38_ductal_invasion	NME6	0.397499	1.43267	0.021	0.016	1	Up
38	ductal invasion	P38_ductal_invasion	NEDD1	0.397627	-0.265649	0.027	0.021	1	Down
38	ductal invasion	P38_ductal_invasion	CASTOR2	0.397728	-0.884821	0.007	0.011	1	Down
38	ductal invasion	P38_ductal_invasion	HSPB2	0.397742	-0.39589	0.011	0.016	1	Down
38	ductal invasion	P38_ductal_invasion	LRRCC1	0.397803	-1.30016	0.009	0.013	1	Down
38	ductal invasion	P38_ductal_invasion	ANXA2R	0.397839	0.756453	0.017	0.012	1	Up
38	ductal invasion	P38_ductal_invasion	NUP160	0.397936	-0.755752	0.062	0.071	1	Down
38	ductal invasion	P38_ductal_invasion	PCYT2	0.397966	-1.21377	0.011	0.016	1	Down
38	ductal invasion	P38_ductal_invasion	FAM207A	0.397966	-0.693837	0.011	0.016	1	Down
38	ductal invasion	P38_ductal_invasion	SEPHS1	0.398029	-0.627678	0.039	0.047	1	Down
38	ductal invasion	P38_ductal_invasion	HSPBP1	0.398046	-1.05551	0.009	0.013	1	Down
38	ductal invasion	P38_ductal_invasion	CBLL1	0.398051	0.198881	0.035	0.028	1	Up
38	ductal invasion	P38_ductal_invasion	CEP170B	0.398078	-0.817149	0.011	0.016	1	Down
38	ductal invasion	P38_ductal_invasion	C1orf112	0.398101	-0.608236	0.014	0.019	1	Down
38	ductal invasion	P38_ductal_invasion	BORCS6	0.39819	-0.917165	0.011	0.016	1	Down
38	ductal invasion	P38_ductal_invasion	ANKS1B	0.398244	-0.93285	0.008	0.012	1	Down
38	ductal invasion	P38_ductal_invasion	NECTIN3	0.398352	-0.206839	0.023	0.018	1	Down
38	ductal invasion	P38_ductal_invasion	CCDC188	0.398499	-0.640735	0.008	0.012	1	Down
38	ductal invasion	P38_ductal_invasion	YWHAZ	0.398506	-0.166682	0.126	0.113	1	Down
38	ductal invasion	P38_ductal_invasion	MMAB	0.398515	0.11928	0.017	0.022	1	Up
38	ductal invasion	P38_ductal_invasion	POLB	0.39855	-0.259156	0.013	0.018	1	Down
38	ductal invasion	P38_ductal_invasion	KCTD10	0.398563	-0.125222	0.05	0.042	1	Down
38	ductal invasion	P38_ductal_invasion	TTLL12	0.398709	-0.112519	0.014	0.019	1	Down
38	ductal invasion	P38_ductal_invasion	FEZ1	0.398775	-0.845241	0.01	0.014	1	Down
38	ductal invasion	P38_ductal_invasion	GTF2F1	0.39881	-0.697366	0.027	0.033	1	Down
38	ductal invasion	P38_ductal_invasion	CHIC1	0.398996	-0.187424	0.007	0.01	1	Down
38	ductal invasion	P38_ductal_invasion	ZC3HAV1L	0.39901	-0.972752	0.008	0.012	1	Down
38	ductal invasion	P38_ductal_invasion	NSDHL	0.399021	-0.753262	0.009	0.013	1	Down
38	ductal invasion	P38_ductal_invasion	BBS10	0.399074	-0.498515	0.007	0.011	1	Down
38	ductal invasion	P38_ductal_invasion	TMX3	0.399114	-0.371602	0.014	0.019	1	Down
38	ductal invasion	P38_ductal_invasion	CBL	0.399198	0.28637	0.054	0.046	1	Up
38	ductal invasion	P38_ductal_invasion	FAM131A	0.399336	-0.282912	0.012	0.017	1	Down
38	ductal invasion	P38_ductal_invasion	CEP112	0.399411	-0.439234	0.016	0.021	1	Down
38	ductal invasion	P38_ductal_invasion	MARK3	0.399517	-0.462694	0.075	0.084	1	Down
38	ductal invasion	P38_ductal_invasion	FAM8A1	0.399621	-0.28807	0.014	0.019	1	Down
38	ductal invasion	P38_ductal_invasion	TTLL4	0.399649	-0.708141	0.011	0.016	1	Down
38	ductal invasion	P38_ductal_invasion	SAR1A	0.399769	-0.909539	0.012	0.017	1	Down
38	ductal invasion	P38_ductal_invasion	DEXI	0.399834	-0.20085	0.032	0.039	1	Down
38	ductal invasion	P38_ductal_invasion	PPIP5K1	0.399997	-0.797339	0.009	0.013	1	Down
38	ductal invasion	P38_ductal_invasion	NIF3L1	0.400015	-0.381224	0.013	0.018	1	Down
38	ductal invasion	P38_ductal_invasion	FKBP3	0.40018	0.439004	0.017	0.012	1	Up
38	ductal invasion	P38_ductal_invasion	SPHK2	0.400241	-0.307248	0.009	0.013	1	Down
38	ductal invasion	P38_ductal_invasion	RSPH3	0.40029	-0.986263	0.008	0.012	1	Down
38	ductal invasion	P38_ductal_invasion	TRIM65	0.400315	-0.894853	0.027	0.033	1	Down
38	ductal invasion	P38_ductal_invasion	TIMELESS	0.400606	-0.102337	0.017	0.012	1	Down
38	ductal invasion	P38_ductal_invasion	YIPF4	0.400686	-0.384196	0.059	0.068	1	Down
38	ductal invasion	P38_ductal_invasion	NLE1	0.400692	-0.216896	0.007	0.011	1	Down
38	ductal invasion	P38_ductal_invasion	SLC66A1	0.400763	-0.805695	0.01	0.014	1	Down
38	ductal invasion	P38_ductal_invasion	PPARA	0.400887	-0.456981	0.011	0.016	1	Down
38	ductal invasion	P38_ductal_invasion	DHDDS	0.400952	-0.424115	0.027	0.021	1	Down
38	ductal invasion	P38_ductal_invasion	PTPRU	0.401114	-0.168194	0.01	0.014	1	Down
38	ductal invasion	P38_ductal_invasion	AKR7A2	0.401119	-0.162555	0.027	0.021	1	Down
38	ductal invasion	P38_ductal_invasion	SPTBN5	0.401165	0.854448	0.024	0.019	1	Up
38	ductal invasion	P38_ductal_invasion	ABCC9	0.401232	-0.684287	0.108	0.117	1	Down
38	ductal invasion	P38_ductal_invasion	RCE1	0.401232	-0.160834	0.007	0.011	1	Down
38	ductal invasion	P38_ductal_invasion	CDK16	0.40128	-0.116762	0.091	0.08	1	Down
38	ductal invasion	P38_ductal_invasion	AATK	0.401315	-0.308314	0.008	0.012	1	Down
38	ductal invasion	P38_ductal_invasion	RAB25	0.401502	-0.38665	0.007	0.011	1	Down
38	ductal invasion	P38_ductal_invasion	MOB3C	0.401503	-0.37386	0.035	0.028	1	Down
38	ductal invasion	P38_ductal_invasion	LMNB2	0.401535	0.221742	0.039	0.032	1	Up
38	ductal invasion	P38_ductal_invasion	GNG7	0.401571	-0.580211	0.008	0.012	1	Down
38	ductal invasion	P38_ductal_invasion	ADM5	0.401571	-0.510739	0.008	0.012	1	Down
38	ductal invasion	P38_ductal_invasion	DIP2B	0.401651	0.307508	0.035	0.028	1	Up
38	ductal invasion	P38_ductal_invasion	SHROOM3	0.4017	-1.56791	0.008	0.012	1	Down
38	ductal invasion	P38_ductal_invasion	TMEM265	0.401773	0.510827	0.007	0.011	1	Up
38	ductal invasion	P38_ductal_invasion	AP5M1	0.401773	-0.13714	0.029	0.036	1	Down
38	ductal invasion	P38_ductal_invasion	ZNF408	0.401828	-0.34267	0.008	0.012	1	Down
38	ductal invasion	P38_ductal_invasion	TMEM18	0.401875	-0.506817	0.037	0.03	1	Down
38	ductal invasion	P38_ductal_invasion	DIP2C	0.40192	-0.689021	0.029	0.036	1	Down
38	ductal invasion	P38_ductal_invasion	DUSP11	0.402006	-0.291825	0.057	0.048	1	Down
38	ductal invasion	P38_ductal_invasion	PSMG2	0.402019	-0.237324	0.054	0.046	1	Down
38	ductal invasion	P38_ductal_invasion	SF3B1	0.402138	-0.865264	0.06	0.068	1	Down
38	ductal invasion	P38_ductal_invasion	VEZT	0.402254	0.15499	0.054	0.046	1	Up
38	ductal invasion	P38_ductal_invasion	ECT2	0.402315	0.311086	0.017	0.012	1	Up
38	ductal invasion	P38_ductal_invasion	SIMC1	0.402315	0.49641	0.017	0.012	1	Up
38	ductal invasion	P38_ductal_invasion	EPCAM	0.40247	-0.536267	0.008	0.012	1	Down
38	ductal invasion	P38_ductal_invasion	TSG101	0.402522	-0.126294	0.01	0.014	1	Down
38	ductal invasion	P38_ductal_invasion	ERI2	0.40257	-0.559619	0.014	0.019	1	Down
38	ductal invasion	P38_ductal_invasion	HMGN3	0.402574	-0.513491	0.058	0.067	1	Down
38	ductal invasion	P38_ductal_invasion	TMEM37	0.402992	-0.155618	0.01	0.014	1	Down
38	ductal invasion	P38_ductal_invasion	TMEM259	0.403074	-0.139002	0.148	0.133	1	Down
38	ductal invasion	P38_ductal_invasion	NET1	0.403113	-0.549409	0.039	0.047	1	Down
38	ductal invasion	P38_ductal_invasion	C1orf159	0.403113	-0.371665	0.008	0.012	1	Down
38	ductal invasion	P38_ductal_invasion	PPM1D	0.403143	-0.417997	0.011	0.016	1	Down
38	ductal invasion	P38_ductal_invasion	ZNF630	0.403628	-0.246382	0.008	0.012	1	Down
38	ductal invasion	P38_ductal_invasion	AMMECR1	0.403628	0.335786	0.008	0.012	1	Up
38	ductal invasion	P38_ductal_invasion	LATS2	0.403753	-0.114105	0.038	0.031	1	Down
38	ductal invasion	P38_ductal_invasion	SUGCT	0.403885	-0.540391	0.008	0.012	1	Down
38	ductal invasion	P38_ductal_invasion	HOXC10	0.403932	-0.236674	0.01	0.014	1	Down
38	ductal invasion	P38_ductal_invasion	WDR78	0.40394	0.187262	0.007	0.011	1	Up
38	ductal invasion	P38_ductal_invasion	TRIM44	0.404256	0.237979	0.1	0.089	1	Up
38	ductal invasion	P38_ductal_invasion	ZNF519	0.404349	-0.154667	0.017	0.012	1	Down
38	ductal invasion	P38_ductal_invasion	PRSS8	0.4044	-0.108924	0.008	0.012	1	Down
38	ductal invasion	P38_ductal_invasion	BTBD1	0.404407	-0.526775	0.076	0.064	1	Down
38	ductal invasion	P38_ductal_invasion	CIAO1	0.404433	-0.605736	0.038	0.046	1	Down
38	ductal invasion	P38_ductal_invasion	SLC6A9	0.4045	-0.318571	0.011	0.016	1	Down
38	ductal invasion	P38_ductal_invasion	NUP58	0.404627	0.216236	0.047	0.039	1	Up
38	ductal invasion	P38_ductal_invasion	KIAA1549	0.404654	-0.319652	0.009	0.013	1	Down
38	ductal invasion	P38_ductal_invasion	ABCA3	0.404654	-0.653559	0.009	0.013	1	Down
38	ductal invasion	P38_ductal_invasion	DHH	0.405174	-0.122507	0.008	0.012	1	Down
38	ductal invasion	P38_ductal_invasion	WDR74	0.405209	0.175492	0.035	0.029	1	Up
38	ductal invasion	P38_ductal_invasion	LYL1	0.405224	0.726094	0.024	0.019	1	Up
38	ductal invasion	P38_ductal_invasion	RETSAT	0.405401	0.237734	0.024	0.019	1	Up
38	ductal invasion	P38_ductal_invasion	MFSD6	0.405491	-1.159	0.035	0.041	1	Down
38	ductal invasion	P38_ductal_invasion	CTDSP2	0.405504	-0.515984	0.181	0.19	1	Down
38	ductal invasion	P38_ductal_invasion	EPM2AIP1	0.405696	-0.34914	0.049	0.057	1	Down
38	ductal invasion	P38_ductal_invasion	ASB8	0.406085	0.226512	0.035	0.029	1	Up
38	ductal invasion	P38_ductal_invasion	ENTPD1	0.406603	-0.383386	0.153	0.164	1	Down
38	ductal invasion	P38_ductal_invasion	POLR2F	0.406707	-0.256554	0.038	0.031	1	Down
38	ductal invasion	P38_ductal_invasion	NACC2	0.406764	-0.385958	0.029	0.036	1	Down
38	ductal invasion	P38_ductal_invasion	ZDHHC6	0.406976	-0.174442	0.056	0.048	1	Down
38	ductal invasion	P38_ductal_invasion	CCDC149	0.407132	-0.576406	0.029	0.036	1	Down
38	ductal invasion	P38_ductal_invasion	PRKAA1	0.407273	0.138053	0.081	0.071	1	Up
38	ductal invasion	P38_ductal_invasion	ARAP3	0.407344	-0.348126	0.061	0.07	1	Down
38	ductal invasion	P38_ductal_invasion	METTL3	0.4074	-0.914331	0.039	0.047	1	Down
38	ductal invasion	P38_ductal_invasion	FUT1	0.407682	-0.322672	0.017	0.012	1	Down
38	ductal invasion	P38_ductal_invasion	PDK4	0.407879	0.241089	0.048	0.04	1	Up
38	ductal invasion	P38_ductal_invasion	GGA1	0.407926	-0.544233	0.03	0.037	1	Down
38	ductal invasion	P38_ductal_invasion	MAIP1	0.407985	0.497734	0.021	0.016	1	Up
38	ductal invasion	P38_ductal_invasion	TBC1D8B	0.408113	-0.471137	0.017	0.012	1	Down
38	ductal invasion	P38_ductal_invasion	LGALS3	0.408116	-0.550051	0.123	0.132	1	Down
38	ductal invasion	P38_ductal_invasion	RAPGEF6	0.408388	0.184833	0.035	0.028	1	Up
38	ductal invasion	P38_ductal_invasion	TTC9C	0.408807	0.528652	0.028	0.022	1	Up
38	ductal invasion	P38_ductal_invasion	HYI	0.408972	-0.999257	0.025	0.031	1	Down
38	ductal invasion	P38_ductal_invasion	SNX6	0.409031	-0.192139	0.09	0.078	1	Down
38	ductal invasion	P38_ductal_invasion	TSN	0.409138	-0.449919	0.043	0.036	1	Down
38	ductal invasion	P38_ductal_invasion	HOXD10	0.410086	-0.371077	0.062	0.053	1	Down
38	ductal invasion	P38_ductal_invasion	MEX3D	0.410259	0.101215	0.052	0.044	1	Up
38	ductal invasion	P38_ductal_invasion	SMPDL3A	0.410273	-0.370816	0.017	0.012	1	Down
38	ductal invasion	P38_ductal_invasion	CCDC130	0.410481	-0.199421	0.055	0.047	1	Down
38	ductal invasion	P38_ductal_invasion	WDR46	0.410553	-0.479935	0.047	0.054	1	Down
38	ductal invasion	P38_ductal_invasion	EBAG9	0.410711	-0.862676	0.037	0.044	1	Down
38	ductal invasion	P38_ductal_invasion	ITGA11	0.410733	0.5616	0.024	0.019	1	Up
38	ductal invasion	P38_ductal_invasion	SNRNP27	0.410996	0.537586	0.021	0.016	1	Up
38	ductal invasion	P38_ductal_invasion	EMC9	0.411029	1.07557	0.014	0.01	1	Up
38	ductal invasion	P38_ductal_invasion	FAM160B2	0.411079	-0.319514	0.065	0.055	1	Down
38	ductal invasion	P38_ductal_invasion	EIF4B	0.411226	-0.764364	0.054	0.062	1	Down
38	ductal invasion	P38_ductal_invasion	SELENOO	0.411409	0.112221	0.043	0.036	1	Up
38	ductal invasion	P38_ductal_invasion	GET3	0.411626	0.373005	0.024	0.019	1	Up
38	ductal invasion	P38_ductal_invasion	SLC26A2	0.41231	-0.553462	0.029	0.036	1	Down
38	ductal invasion	P38_ductal_invasion	VAMP1	0.412549	-0.567704	0.017	0.012	1	Down
38	ductal invasion	P38_ductal_invasion	ZNF568	0.412872	-0.349435	0.028	0.034	1	Down
38	ductal invasion	P38_ductal_invasion	TEPSIN	0.413056	0.275423	0.024	0.019	1	Up
38	ductal invasion	P38_ductal_invasion	NPHP4	0.413056	0.663916	0.024	0.019	1	Up
38	ductal invasion	P38_ductal_invasion	CIAO3	0.413411	1.24382	0.014	0.01	1	Up
38	ductal invasion	P38_ductal_invasion	NMRK1	0.413773	-0.384026	0.046	0.038	1	Down
38	ductal invasion	P38_ductal_invasion	PDGFD	0.413797	-0.396922	0.048	0.055	1	Down
38	ductal invasion	P38_ductal_invasion	MYO9A	0.413889	-0.538389	0.036	0.043	1	Down
38	ductal invasion	P38_ductal_invasion	IFNGR1	0.414039	0.241241	0.062	0.053	1	Up
38	ductal invasion	P38_ductal_invasion	RBPJ	0.414239	-0.418825	0.027	0.033	1	Down
38	ductal invasion	P38_ductal_invasion	CPSF3	0.414492	0.247235	0.032	0.026	1	Up
38	ductal invasion	P38_ductal_invasion	PTS	0.414648	0.161588	0.032	0.026	1	Up
38	ductal invasion	P38_ductal_invasion	TINAGL1	0.414659	-0.671252	0.102	0.11	1	Down
38	ductal invasion	P38_ductal_invasion	DHX32	0.415118	-0.261019	0.026	0.032	1	Down
38	ductal invasion	P38_ductal_invasion	TNFRSF10D	0.415284	0.192832	0.028	0.022	1	Up
38	ductal invasion	P38_ductal_invasion	IRAK4	0.415772	-0.801225	0.035	0.041	1	Down
38	ductal invasion	P38_ductal_invasion	TSPAN31	0.415841	-0.820535	0.024	0.03	1	Down
38	ductal invasion	P38_ductal_invasion	TBL3	0.415974	-0.253711	0.028	0.034	1	Down
38	ductal invasion	P38_ductal_invasion	BMPR1A	0.416371	-0.50329	0.026	0.032	1	Down
38	ductal invasion	P38_ductal_invasion	CDKN2C	0.416705	-1.0811	0.023	0.029	1	Down
38	ductal invasion	P38_ductal_invasion	OMD	0.41676	0.639793	0.014	0.01	1	Up
38	ductal invasion	P38_ductal_invasion	DMAC2	0.416763	0.131006	0.032	0.026	1	Up
38	ductal invasion	P38_ductal_invasion	THAP11	0.416841	-0.907356	0.026	0.032	1	Down
38	ductal invasion	P38_ductal_invasion	SVBP	0.417009	-0.56913	0.035	0.042	1	Down
38	ductal invasion	P38_ductal_invasion	LSM8	0.417749	-0.276487	0.058	0.067	1	Down
38	ductal invasion	P38_ductal_invasion	LTN1	0.417791	0.188097	0.028	0.022	1	Up
38	ductal invasion	P38_ductal_invasion	RAPGEF2	0.417838	-0.291713	0.093	0.082	1	Down
38	ductal invasion	P38_ductal_invasion	MTO1	0.417985	-1.0119	0.035	0.041	1	Down
38	ductal invasion	P38_ductal_invasion	PPP1R11	0.418074	-0.180754	0.039	0.047	1	Down
38	ductal invasion	P38_ductal_invasion	SKAP2	0.418139	0.775401	0.029	0.023	1	Up
38	ductal invasion	P38_ductal_invasion	RUSC1	0.418299	0.118907	0.057	0.049	1	Up
38	ductal invasion	P38_ductal_invasion	WNK1	0.41833	-0.417499	0.132	0.142	1	Down
38	ductal invasion	P38_ductal_invasion	S100A16	0.418713	-0.361239	0.17	0.181	1	Down
38	ductal invasion	P38_ductal_invasion	SMARCD2	0.418821	0.11059	0.05	0.042	1	Up
38	ductal invasion	P38_ductal_invasion	RTF1	0.418951	-0.637191	0.047	0.054	1	Down
38	ductal invasion	P38_ductal_invasion	NEDD8	0.418956	0.2221	0.056	0.048	1	Up
38	ductal invasion	P38_ductal_invasion	CD52	0.41898	-0.700816	0.045	0.052	1	Down
38	ductal invasion	P38_ductal_invasion	DDRGK1	0.419193	-0.176021	0.054	0.046	1	Down
38	ductal invasion	P38_ductal_invasion	GRK2	0.419377	-0.519607	0.142	0.151	1	Down
38	ductal invasion	P38_ductal_invasion	PPM1H	0.419421	-0.834787	0.024	0.03	1	Down
38	ductal invasion	P38_ductal_invasion	MAGT1	0.420032	-0.18423	0.039	0.047	1	Down
38	ductal invasion	P38_ductal_invasion	BTBD3	0.420254	-0.421937	0.077	0.087	1	Down
38	ductal invasion	P38_ductal_invasion	LCMT1	0.420254	-0.241225	0.024	0.019	1	Down
38	ductal invasion	P38_ductal_invasion	C15orf40	0.420365	-0.161115	0.014	0.01	1	Down
38	ductal invasion	P38_ductal_invasion	TBRG4	0.42043	0.367193	0.036	0.03	1	Up
38	ductal invasion	P38_ductal_invasion	COQ10A	0.420847	-0.210651	0.014	0.01	1	Down
38	ductal invasion	P38_ductal_invasion	UHRF2	0.420897	0.162512	0.062	0.053	1	Up
38	ductal invasion	P38_ductal_invasion	SIVA1	0.421265	-0.423658	0.071	0.061	1	Down
38	ductal invasion	P38_ductal_invasion	SETBP1	0.421558	-0.994931	0.056	0.063	1	Down
38	ductal invasion	P38_ductal_invasion	PRKDC	0.421689	-0.592676	0.062	0.071	1	Down
38	ductal invasion	P38_ductal_invasion	ARL5B	0.421877	-0.696949	0.025	0.031	1	Down
38	ductal invasion	P38_ductal_invasion	METRN	0.422	0.228385	0.067	0.059	1	Up
38	ductal invasion	P38_ductal_invasion	JAGN1	0.422065	-0.329865	0.024	0.019	1	Down
38	ductal invasion	P38_ductal_invasion	VPS8	0.422304	-0.284057	0.048	0.04	1	Down
38	ductal invasion	P38_ductal_invasion	ZNF710	0.422464	0.640927	0.018	0.013	1	Up
38	ductal invasion	P38_ductal_invasion	TP53BP1	0.42252	-0.819935	0.025	0.031	1	Down
38	ductal invasion	P38_ductal_invasion	TSPAN4	0.422668	-0.94718	0.068	0.075	1	Down
38	ductal invasion	P38_ductal_invasion	MPZL1	0.422863	-0.366116	0.035	0.029	1	Down
38	ductal invasion	P38_ductal_invasion	PRKG1	0.423406	-0.674344	0.085	0.094	1	Down
38	ductal invasion	P38_ductal_invasion	ELMOD3	0.423601	-0.326822	0.027	0.033	1	Down
38	ductal invasion	P38_ductal_invasion	UBN2	0.424212	-0.649276	0.025	0.031	1	Down
38	ductal invasion	P38_ductal_invasion	SAMD8	0.424224	-0.170935	0.027	0.033	1	Down
38	ductal invasion	P38_ductal_invasion	RAB11A	0.42424	-0.113523	0.038	0.046	1	Down
38	ductal invasion	P38_ductal_invasion	ANAPC2	0.424919	-0.960986	0.036	0.043	1	Down
38	ductal invasion	P38_ductal_invasion	DOCK7	0.425206	-0.697435	0.026	0.032	1	Down
38	ductal invasion	P38_ductal_invasion	LMBR1L	0.425328	-0.161375	0.043	0.036	1	Down
38	ductal invasion	P38_ductal_invasion	CDC42BPA	0.425497	-0.427201	0.054	0.062	1	Down
38	ductal invasion	P38_ductal_invasion	STX11	0.42588	1.20009	0.018	0.013	1	Up
38	ductal invasion	P38_ductal_invasion	GNPTAB	0.425924	-1.44088	0.021	0.027	1	Down
38	ductal invasion	P38_ductal_invasion	SNN	0.426312	-0.362669	0.025	0.031	1	Down
38	ductal invasion	P38_ductal_invasion	WNT6	0.426657	-0.342406	0.014	0.01	1	Down
38	ductal invasion	P38_ductal_invasion	PIGT	0.42668	0.124866	0.061	0.052	1	Up
38	ductal invasion	P38_ductal_invasion	MAP3K8	0.426839	0.290573	0.045	0.038	1	Up
38	ductal invasion	P38_ductal_invasion	YY1	0.426995	-0.337689	0.039	0.047	1	Down
38	ductal invasion	P38_ductal_invasion	PPP1R10	0.427029	-0.282846	0.058	0.049	1	Down
38	ductal invasion	P38_ductal_invasion	WDFY3	0.427588	-0.403903	0.059	0.067	1	Down
38	ductal invasion	P38_ductal_invasion	GGNBP2	0.427721	0.494376	0.041	0.034	1	Up
38	ductal invasion	P38_ductal_invasion	TMCO3	0.427856	-0.156268	0.065	0.074	1	Down
38	ductal invasion	P38_ductal_invasion	SDR39U1	0.428003	-0.364248	0.048	0.055	1	Down
38	ductal invasion	P38_ductal_invasion	ZNF236	0.428012	-0.111743	0.025	0.031	1	Down
38	ductal invasion	P38_ductal_invasion	FADS3	0.428238	0.944755	0.018	0.013	1	Up
38	ductal invasion	P38_ductal_invasion	P3H3	0.428345	-0.492065	0.021	0.016	1	Down
38	ductal invasion	P38_ductal_invasion	FAM110B	0.428658	0.471396	0.025	0.02	1	Up
38	ductal invasion	P38_ductal_invasion	RSAD1	0.428698	-0.799925	0.024	0.03	1	Down
38	ductal invasion	P38_ductal_invasion	ZBTB33	0.428942	-0.702073	0.035	0.041	1	Down
38	ductal invasion	P38_ductal_invasion	PHF2	0.42934	-0.912578	0.051	0.059	1	Down
38	ductal invasion	P38_ductal_invasion	TAGLN	0.429506	-0.24552	0.226	0.201	1	Down
38	ductal invasion	P38_ductal_invasion	SEMA5A	0.42974	-0.500644	0.047	0.039	1	Down
38	ductal invasion	P38_ductal_invasion	IL3RA	0.430019	-0.170088	0.121	0.109	1	Down
38	ductal invasion	P38_ductal_invasion	TBC1D2	0.430053	1.59083	0.011	0.008	1	Up
38	ductal invasion	P38_ductal_invasion	ISG20L2	0.430259	0.501983	0.037	0.031	1	Up
38	ductal invasion	P38_ductal_invasion	TECR	0.430281	0.902996	0.018	0.013	1	Up
38	ductal invasion	P38_ductal_invasion	SYPL1	0.430287	-1.04216	0.022	0.028	1	Down
38	ductal invasion	P38_ductal_invasion	SLC7A1	0.430463	-0.316131	0.032	0.026	1	Down
38	ductal invasion	P38_ductal_invasion	URI1	0.430554	0.142552	0.102	0.091	1	Up
38	ductal invasion	P38_ductal_invasion	PSD4	0.43074	-0.966402	0.021	0.027	1	Down
38	ductal invasion	P38_ductal_invasion	SATB2	0.430875	1.18679	0.011	0.008	1	Up
38	ductal invasion	P38_ductal_invasion	PDLIM7	0.431	-0.303298	0.116	0.127	1	Down
38	ductal invasion	P38_ductal_invasion	ID2	0.431062	-0.409589	0.035	0.029	1	Down
38	ductal invasion	P38_ductal_invasion	NLRP2	0.43115	1.82467	0.011	0.008	1	Up
38	ductal invasion	P38_ductal_invasion	UAP1	0.43118	-0.17765	0.053	0.046	1	Down
38	ductal invasion	P38_ductal_invasion	METTL6	0.431588	-0.18944	0.025	0.031	1	Down
38	ductal invasion	P38_ductal_invasion	TMEM138	0.431654	-0.272905	0.028	0.022	1	Down
38	ductal invasion	P38_ductal_invasion	NOL8	0.43168	0.301903	0.036	0.03	1	Up
38	ductal invasion	P38_ductal_invasion	NUP188	0.431791	-0.23947	0.04	0.033	1	Down
38	ductal invasion	P38_ductal_invasion	NFATC3	0.432145	-0.768607	0.057	0.064	1	Down
38	ductal invasion	P38_ductal_invasion	INKA2	0.432695	-0.661781	0.023	0.029	1	Down
38	ductal invasion	P38_ductal_invasion	OGFOD2	0.432966	0.393288	0.025	0.02	1	Up
38	ductal invasion	P38_ductal_invasion	DENND1C	0.432977	0.249277	0.018	0.013	1	Up
38	ductal invasion	P38_ductal_invasion	HECTD4	0.433119	-0.297404	0.023	0.029	1	Down
38	ductal invasion	P38_ductal_invasion	BOD1	0.433589	-0.268119	0.024	0.03	1	Down
38	ductal invasion	P38_ductal_invasion	GGH	0.433624	1.31693	0.011	0.008	1	Up
38	ductal invasion	P38_ductal_invasion	CLASP1	0.433754	-0.882378	0.043	0.05	1	Down
38	ductal invasion	P38_ductal_invasion	TRAPPC10	0.433805	-0.514556	0.054	0.062	1	Down
38	ductal invasion	P38_ductal_invasion	FAM20A	0.434018	-1.5509	0.03	0.036	1	Down
38	ductal invasion	P38_ductal_invasion	CD151	0.434365	-0.458741	0.121	0.131	1	Down
38	ductal invasion	P38_ductal_invasion	CD3G	0.434451	1.40463	0.011	0.008	1	Up
38	ductal invasion	P38_ductal_invasion	MOCS1	0.434594	-0.682362	0.034	0.04	1	Down
38	ductal invasion	P38_ductal_invasion	WDR55	0.435092	-0.223944	0.044	0.037	1	Down
38	ductal invasion	P38_ductal_invasion	TMEM199	0.435154	-0.502815	0.023	0.029	1	Down
38	ductal invasion	P38_ductal_invasion	LRBA	0.435162	-0.425542	0.038	0.046	1	Down
38	ductal invasion	P38_ductal_invasion	ANGPTL1	0.435279	1.02643	0.011	0.008	1	Up
38	ductal invasion	P38_ductal_invasion	CST3	0.43537	-0.143712	0.338	0.305	1	Down
38	ductal invasion	P38_ductal_invasion	NKTR	0.435422	-0.570823	0.043	0.05	1	Down
38	ductal invasion	P38_ductal_invasion	UBR5	0.435627	-0.422597	0.077	0.068	1	Down
38	ductal invasion	P38_ductal_invasion	VAV3	0.435886	-0.994564	0.033	0.039	1	Down
38	ductal invasion	P38_ductal_invasion	KLHL25	0.436107	1.03825	0.011	0.008	1	Up
38	ductal invasion	P38_ductal_invasion	SNRNP70	0.436244	-0.779915	0.058	0.065	1	Down
38	ductal invasion	P38_ductal_invasion	ZNF526	0.436442	0.236089	0.018	0.013	1	Up
38	ductal invasion	P38_ductal_invasion	CHTOP	0.436532	-0.393115	0.09	0.079	1	Down
38	ductal invasion	P38_ductal_invasion	SLC2A9	0.436937	0.729359	0.011	0.008	1	Up
38	ductal invasion	P38_ductal_invasion	KIAA1522	0.437224	-0.486969	0.047	0.054	1	Down
38	ductal invasion	P38_ductal_invasion	LRRC37B	0.43749	0.556155	0.011	0.008	1	Up
38	ductal invasion	P38_ductal_invasion	MAEA	0.437615	-0.531583	0.034	0.04	1	Down
38	ductal invasion	P38_ductal_invasion	COL8A2	0.437637	0.379649	0.018	0.013	1	Up
38	ductal invasion	P38_ductal_invasion	HEMK1	0.437746	-0.230613	0.018	0.013	1	Down
38	ductal invasion	P38_ductal_invasion	FBXO44	0.437767	0.1646	0.011	0.008	1	Up
38	ductal invasion	P38_ductal_invasion	ABHD5	0.437767	1.47378	0.011	0.008	1	Up
38	ductal invasion	P38_ductal_invasion	LAMA5	0.438282	-0.374848	0.175	0.184	1	Down
38	ductal invasion	P38_ductal_invasion	TUT1	0.438726	0.255649	0.029	0.023	1	Up
38	ductal invasion	P38_ductal_invasion	MBD3	0.43876	-0.400643	0.044	0.051	1	Down
38	ductal invasion	P38_ductal_invasion	SDHAF4	0.438876	-0.174192	0.011	0.008	1	Down
38	ductal invasion	P38_ductal_invasion	DNPH1	0.43911	0.399651	0.025	0.02	1	Up
38	ductal invasion	P38_ductal_invasion	TAF1D	0.439145	0.327097	0.064	0.057	1	Up
38	ductal invasion	P38_ductal_invasion	CD200	0.439375	0.240732	0.092	0.082	1	Up
38	ductal invasion	P38_ductal_invasion	NFRKB	0.439401	-0.294333	0.036	0.03	1	Down
38	ductal invasion	P38_ductal_invasion	FAM30A	0.43943	0.46745	0.011	0.008	1	Up
38	ductal invasion	P38_ductal_invasion	SLC10A7	0.439742	-0.172958	0.027	0.033	1	Down
38	ductal invasion	P38_ductal_invasion	PET117	0.439847	-0.190073	0.011	0.008	1	Down
38	ductal invasion	P38_ductal_invasion	ORC2	0.44007	-0.415925	0.034	0.04	1	Down
38	ductal invasion	P38_ductal_invasion	C11orf49	0.440564	0.557526	0.025	0.02	1	Up
38	ductal invasion	P38_ductal_invasion	TMEM43	0.440655	-0.305469	0.045	0.052	1	Down
38	ductal invasion	P38_ductal_invasion	LRRC40	0.440721	-0.591169	0.034	0.04	1	Down
38	ductal invasion	P38_ductal_invasion	XPOT	0.440751	-0.753003	0.032	0.038	1	Down
38	ductal invasion	P38_ductal_invasion	HECTD1	0.440758	-0.44534	0.083	0.092	1	Down
38	ductal invasion	P38_ductal_invasion	TRABD	0.440926	-0.448671	0.061	0.069	1	Down
38	ductal invasion	P38_ductal_invasion	MARCH8	0.441322	0.204546	0.021	0.017	1	Up
38	ductal invasion	P38_ductal_invasion	MRRF	0.441382	-1.2035	0.021	0.026	1	Down
38	ductal invasion	P38_ductal_invasion	SMAD6	0.441519	-0.344909	0.021	0.017	1	Down
38	ductal invasion	P38_ductal_invasion	URB1	0.441519	0.218183	0.021	0.017	1	Up
38	ductal invasion	P38_ductal_invasion	ZNRF2	0.441668	-0.33065	0.075	0.064	1	Down
38	ductal invasion	P38_ductal_invasion	SIRT7	0.441729	-0.455679	0.022	0.028	1	Down
38	ductal invasion	P38_ductal_invasion	NR1H3	0.44189	-1.24912	0.042	0.048	1	Down
38	ductal invasion	P38_ductal_invasion	WDR53	0.442489	-0.431298	0.011	0.008	1	Down
38	ductal invasion	P38_ductal_invasion	TAF1C	0.44255	-0.429959	0.055	0.047	1	Down
38	ductal invasion	P38_ductal_invasion	EIF2B4	0.442865	-0.527299	0.022	0.028	1	Down
38	ductal invasion	P38_ductal_invasion	CD40	0.443297	-0.397605	0.071	0.061	1	Down
38	ductal invasion	P38_ductal_invasion	SRSF5	0.443307	-0.457852	0.099	0.108	1	Down
38	ductal invasion	P38_ductal_invasion	C19orf47	0.443565	-0.567457	0.022	0.028	1	Down
38	ductal invasion	P38_ductal_invasion	ALG9	0.443971	-0.404276	0.033	0.027	1	Down
38	ductal invasion	P38_ductal_invasion	TRIOBP	0.444397	-0.199908	0.115	0.124	1	Down
38	ductal invasion	P38_ductal_invasion	FBXO30	0.445017	-0.685914	0.021	0.027	1	Down
38	ductal invasion	P38_ductal_invasion	KLF9	0.445299	-0.314909	0.071	0.08	1	Down
38	ductal invasion	P38_ductal_invasion	NF2	0.445384	-0.189642	0.061	0.052	1	Down
38	ductal invasion	P38_ductal_invasion	KIAA0040	0.445841	0.190542	0.046	0.039	1	Up
38	ductal invasion	P38_ductal_invasion	INPP5E	0.446256	-0.730007	0.04	0.047	1	Down
38	ductal invasion	P38_ductal_invasion	ZNF484	0.446479	0.259878	0.021	0.017	1	Up
38	ductal invasion	P38_ductal_invasion	IKBKE	0.44654	0.157388	0.029	0.023	1	Up
38	ductal invasion	P38_ductal_invasion	CRLF3	0.446791	0.380221	0.034	0.028	1	Up
38	ductal invasion	P38_ductal_invasion	RABL6	0.44714	0.27945	0.086	0.077	1	Up
38	ductal invasion	P38_ductal_invasion	TMEM183A	0.447236	0.121929	0.08	0.071	1	Up
38	ductal invasion	P38_ductal_invasion	VASH1	0.447458	0.212317	0.172	0.161	1	Up
38	ductal invasion	P38_ductal_invasion	VWA5A	0.447778	-0.27297	0.022	0.028	1	Down
38	ductal invasion	P38_ductal_invasion	ACSL1	0.448149	1.29808	0.015	0.011	1	Up
38	ductal invasion	P38_ductal_invasion	NHLRC2	0.448622	-0.666092	0.041	0.048	1	Down
38	ductal invasion	P38_ductal_invasion	MED6	0.448892	0.204676	0.046	0.039	1	Up
38	ductal invasion	P38_ductal_invasion	TMTC2	0.449064	-0.866623	0.021	0.026	1	Down
38	ductal invasion	P38_ductal_invasion	MEF2C	0.449165	-0.107673	0.092	0.081	1	Down
38	ductal invasion	P38_ductal_invasion	UBA1	0.449291	-0.411816	0.049	0.041	1	Down
38	ductal invasion	P38_ductal_invasion	NR2C2	0.449414	-0.216633	0.054	0.047	1	Down
38	ductal invasion	P38_ductal_invasion	CC2D1A	0.449556	0.136383	0.024	0.03	1	Up
38	ductal invasion	P38_ductal_invasion	STX3	0.450235	0.159036	0.041	0.034	1	Up
38	ductal invasion	P38_ductal_invasion	SH3PXD2A	0.450462	-0.514783	0.104	0.112	1	Down
38	ductal invasion	P38_ductal_invasion	HSPA12B	0.450615	-0.182049	0.101	0.09	1	Down
38	ductal invasion	P38_ductal_invasion	SPPL3	0.450628	-0.811363	0.021	0.026	1	Down
38	ductal invasion	P38_ductal_invasion	ZNF316	0.450758	-0.599807	0.054	0.062	1	Down
38	ductal invasion	P38_ductal_invasion	COL8A1	0.451038	0.777318	0.015	0.011	1	Up
38	ductal invasion	P38_ductal_invasion	ADCK2	0.451457	-0.647742	0.021	0.026	1	Down
38	ductal invasion	P38_ductal_invasion	RAB11FIP3	0.451741	-0.144626	0.049	0.041	1	Down
38	ductal invasion	P38_ductal_invasion	LIN54	0.451751	-0.674619	0.02	0.024	1	Down
38	ductal invasion	P38_ductal_invasion	TMEM131	0.451766	-0.695801	0.041	0.048	1	Down
38	ductal invasion	P38_ductal_invasion	VWA8	0.451935	-0.731308	0.031	0.037	1	Down
38	ductal invasion	P38_ductal_invasion	ESCO1	0.452287	-0.506924	0.025	0.02	1	Down
38	ductal invasion	P38_ductal_invasion	STXBP1	0.452394	-0.950215	0.031	0.037	1	Down
38	ductal invasion	P38_ductal_invasion	TM7SF3	0.452505	-0.257238	0.053	0.046	1	Down
38	ductal invasion	P38_ductal_invasion	NRF1	0.453118	-0.282637	0.021	0.026	1	Down
38	ductal invasion	P38_ductal_invasion	MAGEH1	0.45333	-0.129634	0.053	0.046	1	Down
38	ductal invasion	P38_ductal_invasion	BCKDHB	0.45345	-0.755849	0.02	0.024	1	Down
38	ductal invasion	P38_ductal_invasion	AKIRIN1	0.453822	-0.349788	0.045	0.052	1	Down
38	ductal invasion	P38_ductal_invasion	IQGAP2	0.45383	-0.255645	0.029	0.023	1	Down
38	ductal invasion	P38_ductal_invasion	DDX54	0.453857	-0.744265	0.021	0.026	1	Down
38	ductal invasion	P38_ductal_invasion	ATF6B	0.453908	-0.213867	0.094	0.104	1	Down
38	ductal invasion	P38_ductal_invasion	MARF1	0.454183	-0.384385	0.041	0.048	1	Down
38	ductal invasion	P38_ductal_invasion	TDRD3	0.454504	-0.464816	0.021	0.026	1	Down
38	ductal invasion	P38_ductal_invasion	RER1	0.455065	-0.103968	0.08	0.071	1	Down
38	ductal invasion	P38_ductal_invasion	ZW10	0.455212	0.104336	0.034	0.028	1	Up
38	ductal invasion	P38_ductal_invasion	YY1AP1	0.455626	-0.75874	0.051	0.043	1	Down
38	ductal invasion	P38_ductal_invasion	ALG1	0.455861	-0.93129	0.019	0.023	1	Down
38	ductal invasion	P38_ductal_invasion	HIPK2	0.455974	-0.271178	0.122	0.109	1	Down
38	ductal invasion	P38_ductal_invasion	ZNF292	0.455998	-0.243344	0.061	0.069	1	Down
38	ductal invasion	P38_ductal_invasion	MCOLN2	0.45612	0.39401	0.015	0.011	1	Up
38	ductal invasion	P38_ductal_invasion	OSER1	0.456331	0.267452	0.034	0.028	1	Up
38	ductal invasion	P38_ductal_invasion	H3F3A	0.456542	-0.323108	0.211	0.219	1	Down
38	ductal invasion	P38_ductal_invasion	SAMD3	0.457335	-0.242173	0.015	0.011	1	Down
38	ductal invasion	P38_ductal_invasion	BTD	0.457375	0.317003	0.026	0.021	1	Up
38	ductal invasion	P38_ductal_invasion	LIMCH1	0.457457	-0.285856	0.035	0.041	1	Down
38	ductal invasion	P38_ductal_invasion	NBEAL1	0.457546	0.188963	0.038	0.032	1	Up
38	ductal invasion	P38_ductal_invasion	ZCCHC3	0.457696	-0.655516	0.033	0.039	1	Down
38	ductal invasion	P38_ductal_invasion	MLLT6	0.457915	-0.502786	0.164	0.172	1	Down
38	ductal invasion	P38_ductal_invasion	WASF3	0.458065	0.398662	0.015	0.011	1	Up
38	ductal invasion	P38_ductal_invasion	ZMIZ1	0.458253	-0.114908	0.086	0.077	1	Down
38	ductal invasion	P38_ductal_invasion	DEAF1	0.458399	-0.377286	0.049	0.041	1	Down
38	ductal invasion	P38_ductal_invasion	MANEA	0.458568	-0.842135	0.02	0.024	1	Down
38	ductal invasion	P38_ductal_invasion	USP35	0.458739	-0.363382	0.021	0.027	1	Down
38	ductal invasion	P38_ductal_invasion	SLC9A6	0.458917	0.497815	0.015	0.011	1	Up
38	ductal invasion	P38_ductal_invasion	SMIM19	0.459081	-0.495788	0.04	0.047	1	Down
38	ductal invasion	P38_ductal_invasion	CWC27	0.459087	-0.638137	0.031	0.037	1	Down
38	ductal invasion	P38_ductal_invasion	INSIG1	0.459195	-0.426518	0.021	0.027	1	Down
38	ductal invasion	P38_ductal_invasion	AGO2	0.459366	-0.291179	0.043	0.05	1	Down
38	ductal invasion	P38_ductal_invasion	ANKRD13D	0.459538	-0.68413	0.072	0.08	1	Down
38	ductal invasion	P38_ductal_invasion	LSM6	0.459558	0.102997	0.046	0.039	1	Up
38	ductal invasion	P38_ductal_invasion	PUS7	0.459996	-0.314956	0.02	0.024	1	Down
38	ductal invasion	P38_ductal_invasion	P2RX4	0.460144	-0.322852	0.029	0.023	1	Down
38	ductal invasion	P38_ductal_invasion	NUS1	0.460444	0.406909	0.065	0.058	1	Up
38	ductal invasion	P38_ductal_invasion	SPATA5	0.460633	-0.167682	0.03	0.024	1	Down
38	ductal invasion	P38_ductal_invasion	WDR19	0.460821	-0.23495	0.021	0.026	1	Down
38	ductal invasion	P38_ductal_invasion	WBP4	0.461385	0.133626	0.034	0.028	1	Up
38	ductal invasion	P38_ductal_invasion	ZNF791	0.461567	0.352138	0.026	0.021	1	Up
38	ductal invasion	P38_ductal_invasion	PAG1	0.461635	-0.254175	0.037	0.031	1	Down
38	ductal invasion	P38_ductal_invasion	FGFR1	0.461768	-0.660763	0.048	0.054	1	Down
38	ductal invasion	P38_ductal_invasion	MTX3	0.461793	0.224862	0.019	0.014	1	Up
38	ductal invasion	P38_ductal_invasion	CACNA2D1	0.461808	-1.01964	0.018	0.022	1	Down
38	ductal invasion	P38_ductal_invasion	PPHLN1	0.462058	0.190222	0.063	0.055	1	Up
38	ductal invasion	P38_ductal_invasion	VTA1	0.462186	0.412773	0.022	0.018	1	Up
38	ductal invasion	P38_ductal_invasion	PRPF40B	0.462457	-0.127669	0.015	0.011	1	Down
38	ductal invasion	P38_ductal_invasion	PTRH1	0.462582	0.520922	0.022	0.018	1	Up
38	ductal invasion	P38_ductal_invasion	ZNF317	0.46268	-0.824567	0.019	0.023	1	Down
38	ductal invasion	P38_ductal_invasion	NCBP1	0.462745	-0.724584	0.029	0.034	1	Down
38	ductal invasion	P38_ductal_invasion	TAB3	0.46311	-0.143445	0.03	0.024	1	Down
38	ductal invasion	P38_ductal_invasion	ITGB3BP	0.463122	0.520361	0.026	0.021	1	Up
38	ductal invasion	P38_ductal_invasion	RCAN3	0.46356	-0.537538	0.019	0.023	1	Down
38	ductal invasion	P38_ductal_invasion	CBR1	0.463751	0.565604	0.019	0.014	1	Up
38	ductal invasion	P38_ductal_invasion	ST5	0.463873	-0.31969	0.124	0.111	1	Down
38	ductal invasion	P38_ductal_invasion	TMTC4	0.463903	-0.113076	0.021	0.026	1	Down
38	ductal invasion	P38_ductal_invasion	SNHG32	0.464052	-0.117523	0.03	0.024	1	Down
38	ductal invasion	P38_ductal_invasion	INPP5A	0.464065	-0.280543	0.09	0.08	1	Down
38	ductal invasion	P38_ductal_invasion	PER2	0.464114	-0.745897	0.018	0.022	1	Down
38	ductal invasion	P38_ductal_invasion	RUFY3	0.464225	-0.150723	0.084	0.074	1	Down
38	ductal invasion	P38_ductal_invasion	EXD2	0.464293	-0.318303	0.02	0.024	1	Down
38	ductal invasion	P38_ductal_invasion	TNFRSF21	0.464465	-0.112083	0.066	0.058	1	Down
38	ductal invasion	P38_ductal_invasion	RCN1	0.464581	-0.480129	0.073	0.063	1	Down
38	ductal invasion	P38_ductal_invasion	WDR44	0.464676	-0.32946	0.02	0.024	1	Down
38	ductal invasion	P38_ductal_invasion	RBM39	0.464995	-0.604013	0.086	0.093	1	Down
38	ductal invasion	P38_ductal_invasion	GM2A	0.46503	-0.743496	0.019	0.023	1	Down
38	ductal invasion	P38_ductal_invasion	BAG2	0.465059	0.354531	0.019	0.014	1	Up
38	ductal invasion	P38_ductal_invasion	SP3	0.465151	-0.595405	0.09	0.098	1	Down
38	ductal invasion	P38_ductal_invasion	EXO5	0.465278	0.353008	0.019	0.014	1	Up
38	ductal invasion	P38_ductal_invasion	MAD2L2	0.465289	0.19128	0.042	0.036	1	Up
38	ductal invasion	P38_ductal_invasion	OLFML1	0.465555	-0.31841	0.03	0.036	1	Down
38	ductal invasion	P38_ductal_invasion	UBE2N	0.465889	-0.205053	0.015	0.011	1	Down
38	ductal invasion	P38_ductal_invasion	BTN2A1	0.465915	-0.902181	0.038	0.044	1	Down
38	ductal invasion	P38_ductal_invasion	HCFC1R1	0.466034	0.547077	0.056	0.049	1	Up
38	ductal invasion	P38_ductal_invasion	VPS26C	0.466069	-0.882176	0.031	0.037	1	Down
38	ductal invasion	P38_ductal_invasion	FCN3	0.466626	-0.619201	0.015	0.011	1	Down
38	ductal invasion	P38_ductal_invasion	CD58	0.466639	-0.633105	0.04	0.047	1	Down
38	ductal invasion	P38_ductal_invasion	RRP7A	0.4667	0.4078	0.026	0.021	1	Up
38	ductal invasion	P38_ductal_invasion	GSDMB	0.466792	-0.125116	0.026	0.021	1	Down
38	ductal invasion	P38_ductal_invasion	EFS	0.466978	-0.444581	0.02	0.024	1	Down
38	ductal invasion	P38_ductal_invasion	LRIG2	0.467075	-0.118191	0.037	0.031	1	Down
38	ductal invasion	P38_ductal_invasion	CYFIP2	0.467118	-0.727847	0.015	0.011	1	Down
38	ductal invasion	P38_ductal_invasion	POLD1	0.467131	-1.22961	0.018	0.022	1	Down
38	ductal invasion	P38_ductal_invasion	NUCKS1	0.467164	0.181037	0.114	0.103	1	Up
38	ductal invasion	P38_ductal_invasion	ADA	0.467169	-0.216088	0.042	0.036	1	Down
38	ductal invasion	P38_ductal_invasion	ILKAP	0.467313	0.148643	0.03	0.024	1	Up
38	ductal invasion	P38_ductal_invasion	SEC31B	0.467978	-0.606488	0.019	0.023	1	Down
38	ductal invasion	P38_ductal_invasion	NDUFA13	0.468144	0.276959	0.022	0.018	1	Up
38	ductal invasion	P38_ductal_invasion	TBC1D5	0.468258	-0.491944	0.076	0.065	1	Down
38	ductal invasion	P38_ductal_invasion	PARVB	0.468423	-0.280493	0.055	0.063	1	Down
38	ductal invasion	P38_ductal_invasion	NICN1	0.468489	-0.245093	0.042	0.049	1	Down
38	ductal invasion	P38_ductal_invasion	TMC6	0.468643	-0.328762	0.04	0.047	1	Down
38	ductal invasion	P38_ductal_invasion	SLF1	0.468901	-0.386121	0.02	0.024	1	Down
38	ductal invasion	P38_ductal_invasion	INTS7	0.469207	-0.244006	0.03	0.024	1	Down
38	ductal invasion	P38_ductal_invasion	CERT1	0.469831	-0.397033	0.049	0.042	1	Down
38	ductal invasion	P38_ductal_invasion	PRNP	0.470269	-0.911078	0.044	0.05	1	Down
38	ductal invasion	P38_ductal_invasion	COPS9	0.470766	-0.271286	0.038	0.032	1	Down
38	ductal invasion	P38_ductal_invasion	SHMT1	0.471558	-0.593358	0.015	0.011	1	Down
38	ductal invasion	P38_ductal_invasion	CREBRF	0.471719	-0.278069	0.075	0.065	1	Down
38	ductal invasion	P38_ductal_invasion	B4GALT7	0.471864	0.39136	0.026	0.021	1	Up
38	ductal invasion	P38_ductal_invasion	CDK5RAP3	0.472195	-0.217146	0.132	0.12	1	Down
38	ductal invasion	P38_ductal_invasion	ATP11B	0.472257	-0.520017	0.076	0.065	1	Down
38	ductal invasion	P38_ductal_invasion	TOMM70	0.472315	-0.62716	0.03	0.024	1	Down
38	ductal invasion	P38_ductal_invasion	CMC4	0.472617	-0.634558	0.03	0.036	1	Down
38	ductal invasion	P38_ductal_invasion	COG7	0.472728	-0.426485	0.034	0.028	1	Down
38	ductal invasion	P38_ductal_invasion	KDM1A	0.472885	-0.156325	0.05	0.043	1	Down
38	ductal invasion	P38_ductal_invasion	GGCX	0.472895	-0.745679	0.018	0.022	1	Down
38	ductal invasion	P38_ductal_invasion	PSEN2	0.47316	-0.252408	0.026	0.021	1	Down
38	ductal invasion	P38_ductal_invasion	YIPF3	0.473191	-0.376547	0.087	0.077	1	Down
38	ductal invasion	P38_ductal_invasion	TTC7A	0.473402	-0.24946	0.018	0.022	1	Down
38	ductal invasion	P38_ductal_invasion	SLC35D2	0.473444	-1.02988	0.028	0.033	1	Down
38	ductal invasion	P38_ductal_invasion	PIM1	0.473644	0.39433	0.043	0.037	1	Up
38	ductal invasion	P38_ductal_invasion	ROMO1	0.474068	0.438827	0.068	0.061	1	Up
38	ductal invasion	P38_ductal_invasion	RECK	0.474118	-1.31592	0.016	0.02	1	Down
38	ductal invasion	P38_ductal_invasion	DNMT1	0.474541	-0.201304	0.071	0.062	1	Down
38	ductal invasion	P38_ductal_invasion	EZH2	0.474598	-0.322553	0.019	0.023	1	Down
38	ductal invasion	P38_ductal_invasion	HMCN1	0.474663	-0.981469	0.035	0.041	1	Down
38	ductal invasion	P38_ductal_invasion	DICER1	0.474966	-0.809529	0.071	0.078	1	Down
38	ductal invasion	P38_ductal_invasion	TMEM35B	0.475118	0.101308	0.055	0.048	1	Up
38	ductal invasion	P38_ductal_invasion	NSD1	0.475286	-0.588472	0.057	0.064	1	Down
38	ductal invasion	P38_ductal_invasion	EXOC6	0.475425	-0.59511	0.038	0.044	1	Down
38	ductal invasion	P38_ductal_invasion	ATP7A	0.475483	-0.705157	0.017	0.021	1	Down
38	ductal invasion	P38_ductal_invasion	EFNB1	0.475715	-0.186165	0.058	0.065	1	Down
38	ductal invasion	P38_ductal_invasion	MAGI1	0.475817	-0.293902	0.058	0.05	1	Down
38	ductal invasion	P38_ductal_invasion	PIEZO2	0.476249	-0.371421	0.018	0.022	1	Down
38	ductal invasion	P38_ductal_invasion	IQGAP1	0.476289	-0.194181	0.05	0.043	1	Down
38	ductal invasion	P38_ductal_invasion	DYRK4	0.476484	-0.512009	0.019	0.014	1	Down
38	ductal invasion	P38_ductal_invasion	IFT122	0.476528	-0.52239	0.017	0.021	1	Down
38	ductal invasion	P38_ductal_invasion	PIEZO1	0.476532	0.126316	0.069	0.061	1	Up
38	ductal invasion	P38_ductal_invasion	XKR6	0.476737	-0.9712	0.017	0.021	1	Down
38	ductal invasion	P38_ductal_invasion	BRD9	0.47677	-0.481884	0.03	0.036	1	Down
38	ductal invasion	P38_ductal_invasion	SOX12	0.476958	-0.199206	0.022	0.018	1	Down
38	ductal invasion	P38_ductal_invasion	ZNF839	0.477268	-0.563812	0.018	0.022	1	Down
38	ductal invasion	P38_ductal_invasion	PDCD10	0.477277	-0.234839	0.066	0.058	1	Down
38	ductal invasion	P38_ductal_invasion	EXOC6B	0.477429	-0.916959	0.043	0.049	1	Down
38	ductal invasion	P38_ductal_invasion	SIN3B	0.477432	-0.240216	0.095	0.104	1	Down
38	ductal invasion	P38_ductal_invasion	SMIM3	0.477529	0.6379	0.023	0.019	1	Up
38	ductal invasion	P38_ductal_invasion	FBLIM1	0.477579	-0.282519	0.054	0.061	1	Down
38	ductal invasion	P38_ductal_invasion	TNRC6A	0.477582	-0.533138	0.069	0.077	1	Down
38	ductal invasion	P38_ductal_invasion	CCDC102A	0.477768	-0.712632	0.016	0.02	1	Down
38	ductal invasion	P38_ductal_invasion	NUDT9	0.477837	0.377025	0.035	0.03	1	Up
38	ductal invasion	P38_ductal_invasion	TBC1D7	0.477876	0.211457	0.038	0.032	1	Up
38	ductal invasion	P38_ductal_invasion	ZNF792	0.477902	0.661072	0.012	0.009	1	Up
38	ductal invasion	P38_ductal_invasion	PURB	0.47795	-0.12089	0.076	0.067	1	Down
38	ductal invasion	P38_ductal_invasion	PTRHD1	0.478176	-0.243563	0.026	0.021	1	Down
38	ductal invasion	P38_ductal_invasion	ATP5MG	0.47829	-0.69533	0.062	0.07	1	Down
38	ductal invasion	P38_ductal_invasion	KMT5B	0.478383	-0.712898	0.072	0.079	1	Down
38	ductal invasion	P38_ductal_invasion	CA12	0.478391	-0.326337	0.018	0.022	1	Down
38	ductal invasion	P38_ductal_invasion	DNAJC2	0.478694	-0.420667	0.03	0.036	1	Down
38	ductal invasion	P38_ductal_invasion	EVL	0.478718	-0.407486	0.264	0.264	1	Down
38	ductal invasion	P38_ductal_invasion	PES1	0.478785	-1.06418	0.035	0.04	1	Down
38	ductal invasion	P38_ductal_invasion	PFAS	0.478811	-0.523219	0.029	0.034	1	Down
38	ductal invasion	P38_ductal_invasion	PLEKHA1	0.479006	-0.145832	0.076	0.068	1	Down
38	ductal invasion	P38_ductal_invasion	VIP	0.479074	-0.574746	0.019	0.023	1	Down
38	ductal invasion	P38_ductal_invasion	VTI1A	0.479098	-0.287433	0.066	0.058	1	Down
38	ductal invasion	P38_ductal_invasion	KIAA0355	0.479203	-0.19982	0.042	0.036	1	Down
38	ductal invasion	P38_ductal_invasion	AARSD1	0.47925	-0.490336	0.017	0.021	1	Down
38	ductal invasion	P38_ductal_invasion	DHX34	0.479276	-1.2064	0.016	0.02	1	Down
38	ductal invasion	P38_ductal_invasion	DUT	0.47936	-0.23724	0.056	0.049	1	Down
38	ductal invasion	P38_ductal_invasion	FSCN1	0.479373	-0.310619	0.041	0.048	1	Down
38	ductal invasion	P38_ductal_invasion	SRSF2	0.479446	-0.312382	0.113	0.121	1	Down
38	ductal invasion	P38_ductal_invasion	RTCA	0.479466	0.223981	0.052	0.046	1	Up
38	ductal invasion	P38_ductal_invasion	PAWR	0.479803	-0.95404	0.028	0.033	1	Down
38	ductal invasion	P38_ductal_invasion	CREBZF	0.479861	-0.516284	0.094	0.102	1	Down
38	ductal invasion	P38_ductal_invasion	ZFYVE1	0.480109	0.20279	0.031	0.026	1	Up
38	ductal invasion	P38_ductal_invasion	CLCC1	0.4807	-0.767177	0.054	0.061	1	Down
38	ductal invasion	P38_ductal_invasion	ENPP4	0.48072	-1.01764	0.017	0.021	1	Down
38	ductal invasion	P38_ductal_invasion	TRAF3	0.480882	-0.747893	0.037	0.043	1	Down
38	ductal invasion	P38_ductal_invasion	NHP2	0.481026	0.455626	0.095	0.087	1	Up
38	ductal invasion	P38_ductal_invasion	HINT1	0.481034	-0.761072	0.027	0.032	1	Down
38	ductal invasion	P38_ductal_invasion	ZNF142	0.481492	0.133666	0.038	0.032	1	Up
38	ductal invasion	P38_ductal_invasion	COPS7A	0.481534	-0.540211	0.049	0.055	1	Down
38	ductal invasion	P38_ductal_invasion	ZNF518B	0.481585	-1.32891	0.015	0.019	1	Down
38	ductal invasion	P38_ductal_invasion	OGDH	0.481635	-0.20568	0.068	0.06	1	Down
38	ductal invasion	P38_ductal_invasion	DDX55	0.481664	-0.665588	0.034	0.028	1	Down
38	ductal invasion	P38_ductal_invasion	DMD	0.481972	-0.430585	0.018	0.022	1	Down
38	ductal invasion	P38_ductal_invasion	HSPBAP1	0.482082	-1.23434	0.016	0.02	1	Down
38	ductal invasion	P38_ductal_invasion	TCTN3	0.482109	0.510727	0.027	0.022	1	Up
38	ductal invasion	P38_ductal_invasion	RBM7	0.482356	-0.252899	0.032	0.038	1	Down
38	ductal invasion	P38_ductal_invasion	NPRL3	0.482382	0.176118	0.018	0.022	1	Up
38	ductal invasion	P38_ductal_invasion	FAM122B	0.48249	-0.719719	0.05	0.057	1	Down
38	ductal invasion	P38_ductal_invasion	TAZ	0.482626	-0.213472	0.028	0.033	1	Down
38	ductal invasion	P38_ductal_invasion	CCNY	0.482966	-0.263817	0.081	0.09	1	Down
38	ductal invasion	P38_ductal_invasion	LZTS1	0.482997	-0.159073	0.018	0.022	1	Down
38	ductal invasion	P38_ductal_invasion	SOX18	0.483027	-0.233292	0.211	0.192	1	Down
38	ductal invasion	P38_ductal_invasion	FLNB	0.48321	-0.734057	0.037	0.043	1	Down
38	ductal invasion	P38_ductal_invasion	DPP7	0.483298	-0.379031	0.085	0.093	1	Down
38	ductal invasion	P38_ductal_invasion	APBB1	0.483381	-0.942251	0.016	0.02	1	Down
38	ductal invasion	P38_ductal_invasion	RHOT2	0.48357	-0.585098	0.079	0.087	1	Down
38	ductal invasion	P38_ductal_invasion	MFF	0.483905	-0.342426	0.077	0.069	1	Down
38	ductal invasion	P38_ductal_invasion	SUSD1	0.484139	-0.923421	0.016	0.02	1	Down
38	ductal invasion	P38_ductal_invasion	NME3	0.484234	-0.188724	0.087	0.095	1	Down
38	ductal invasion	P38_ductal_invasion	PLEKHB2	0.484309	-0.160633	0.072	0.063	1	Down
38	ductal invasion	P38_ductal_invasion	MGAT1	0.484616	0.144395	0.104	0.094	1	Up
38	ductal invasion	P38_ductal_invasion	CIAPIN1	0.48513	0.241753	0.012	0.009	1	Up
38	ductal invasion	P38_ductal_invasion	ALAS1	0.4853	0.294804	0.035	0.029	1	Up
38	ductal invasion	P38_ductal_invasion	REPS1	0.485601	-0.225577	0.029	0.034	1	Down
38	ductal invasion	P38_ductal_invasion	ACAD9	0.485626	-0.425085	0.035	0.029	1	Down
38	ductal invasion	P38_ductal_invasion	RGS10	0.485791	-0.865482	0.028	0.033	1	Down
38	ductal invasion	P38_ductal_invasion	ALG11	0.48583	1.01258	0.023	0.019	1	Up
38	ductal invasion	P38_ductal_invasion	ZNF689	0.485968	0.38698	0.012	0.009	1	Up
38	ductal invasion	P38_ductal_invasion	ABHD4	0.485968	-0.636627	0.012	0.009	1	Down
38	ductal invasion	P38_ductal_invasion	CNTNAP1	0.486045	-0.224375	0.031	0.026	1	Down
38	ductal invasion	P38_ductal_invasion	TSHZ2	0.48615	-0.672851	0.095	0.101	1	Down
38	ductal invasion	P38_ductal_invasion	PTPRJ	0.486304	0.200417	0.031	0.026	1	Up
38	ductal invasion	P38_ductal_invasion	FLYWCH2	0.48641	-0.611535	0.017	0.021	1	Down
38	ductal invasion	P38_ductal_invasion	NGDN	0.486961	-0.997788	0.016	0.02	1	Down
38	ductal invasion	P38_ductal_invasion	LDHB	0.487091	-0.468202	0.053	0.06	1	Down
38	ductal invasion	P38_ductal_invasion	ENSA	0.48717	-0.319826	0.052	0.059	1	Down
38	ductal invasion	P38_ductal_invasion	EIF4EBP2	0.487308	-0.543149	0.185	0.189	1	Down
38	ductal invasion	P38_ductal_invasion	SH3BGRL	0.487322	-0.334752	0.084	0.092	1	Down
38	ductal invasion	P38_ductal_invasion	ACBD6	0.487448	-0.501363	0.046	0.052	1	Down
38	ductal invasion	P38_ductal_invasion	FAM234A	0.487492	-0.518176	0.029	0.034	1	Down
38	ductal invasion	P38_ductal_invasion	EBF4	0.487505	0.585906	0.02	0.016	1	Up
38	ductal invasion	P38_ductal_invasion	PTER	0.487612	1.02746	0.016	0.012	1	Up
38	ductal invasion	P38_ductal_invasion	IL11RA	0.487836	-0.86275	0.015	0.019	1	Down
38	ductal invasion	P38_ductal_invasion	DOK6	0.488205	-0.229308	0.012	0.009	1	Down
38	ductal invasion	P38_ductal_invasion	DALRD3	0.48835	-0.145686	0.018	0.022	1	Down
38	ductal invasion	P38_ductal_invasion	XPO6	0.488406	-0.498543	0.027	0.032	1	Down
38	ductal invasion	P38_ductal_invasion	UHRF1BP1L	0.488415	0.273143	0.023	0.019	1	Up
38	ductal invasion	P38_ductal_invasion	ADGRB2	0.488584	0.590377	0.016	0.012	1	Up
38	ductal invasion	P38_ductal_invasion	NEK10	0.488593	0.604124	0.02	0.016	1	Up
38	ductal invasion	P38_ductal_invasion	KLF7	0.488759	-0.745093	0.035	0.041	1	Down
38	ductal invasion	P38_ductal_invasion	SART1	0.489001	-0.263183	0.038	0.032	1	Down
38	ductal invasion	P38_ductal_invasion	KIF3C	0.489029	-0.501631	0.016	0.02	1	Down
38	ductal invasion	P38_ductal_invasion	MAML1	0.48909	0.366817	0.065	0.059	1	Up
38	ductal invasion	P38_ductal_invasion	ZNF677	0.489181	-1.22299	0.015	0.019	1	Down
38	ductal invasion	P38_ductal_invasion	HECA	0.489381	-0.419855	0.038	0.044	1	Down
38	ductal invasion	P38_ductal_invasion	QRSL1	0.489465	0.956927	0.02	0.016	1	Up
38	ductal invasion	P38_ductal_invasion	PLEKHA8	0.489568	-0.163982	0.027	0.022	1	Down
38	ductal invasion	P38_ductal_invasion	GON4L	0.489722	-0.496513	0.048	0.054	1	Down
38	ductal invasion	P38_ductal_invasion	RNASET2	0.490041	-0.52752	0.022	0.018	1	Down
38	ductal invasion	P38_ductal_invasion	CCM2	0.490049	-0.255357	0.076	0.083	1	Down
38	ductal invasion	P38_ductal_invasion	HNRNPUL2	0.490084	-0.312838	0.106	0.095	1	Down
38	ductal invasion	P38_ductal_invasion	DUSP22	0.490171	-0.822138	0.071	0.078	1	Down
38	ductal invasion	P38_ductal_invasion	HOPX	0.490197	-1.53011	0.026	0.031	1	Down
38	ductal invasion	P38_ductal_invasion	PRRG1	0.490224	-0.697003	0.017	0.021	1	Down
38	ductal invasion	P38_ductal_invasion	AHCY	0.490284	0.310964	0.031	0.026	1	Up
38	ductal invasion	P38_ductal_invasion	AIFM1	0.490337	-0.714592	0.016	0.02	1	Down
38	ductal invasion	P38_ductal_invasion	PRPF18	0.490479	-0.12078	0.038	0.032	1	Down
38	ductal invasion	P38_ductal_invasion	EXOC7	0.490674	-0.326746	0.083	0.091	1	Down
38	ductal invasion	P38_ductal_invasion	EP300	0.490724	0.128253	0.088	0.079	1	Up
38	ductal invasion	P38_ductal_invasion	CHD6	0.490865	-0.904753	0.042	0.048	1	Down
38	ductal invasion	P38_ductal_invasion	MYO10	0.490934	-0.288969	0.063	0.071	1	Down
38	ductal invasion	P38_ductal_invasion	BPNT1	0.490992	0.3893	0.02	0.016	1	Up
38	ductal invasion	P38_ductal_invasion	PYGO2	0.491039	0.656165	0.018	0.022	1	Up
38	ductal invasion	P38_ductal_invasion	HECTD3	0.491408	0.49265	0.023	0.019	1	Up
38	ductal invasion	P38_ductal_invasion	TIRAP	0.491506	0.18371	0.016	0.012	1	Up
38	ductal invasion	P38_ductal_invasion	GYS1	0.491586	-0.626408	0.026	0.031	1	Down
38	ductal invasion	P38_ductal_invasion	KANSL2	0.491625	-0.38478	0.03	0.036	1	Down
38	ductal invasion	P38_ductal_invasion	GNPTG	0.491647	0.7911	0.02	0.016	1	Up
38	ductal invasion	P38_ductal_invasion	NDST1	0.492231	-0.176255	0.168	0.153	1	Down
38	ductal invasion	P38_ductal_invasion	BLZF1	0.492285	-0.204225	0.038	0.044	1	Down
38	ductal invasion	P38_ductal_invasion	UTP11	0.492542	-0.118843	0.031	0.026	1	Down
38	ductal invasion	P38_ductal_invasion	SCRN3	0.492625	0.186174	0.027	0.022	1	Up
38	ductal invasion	P38_ductal_invasion	MMUT	0.492629	0.211922	0.031	0.026	1	Up
38	ductal invasion	P38_ductal_invasion	TUSC3	0.492949	-0.316669	0.07	0.061	1	Down
38	ductal invasion	P38_ductal_invasion	BCAP31	0.493104	-0.231379	0.039	0.033	1	Down
38	ductal invasion	P38_ductal_invasion	SLC2A13	0.493165	-0.788628	0.028	0.033	1	Down
38	ductal invasion	P38_ductal_invasion	PIP4P2	0.493398	-0.729444	0.016	0.02	1	Down
38	ductal invasion	P38_ductal_invasion	SAFB2	0.493494	-0.258428	0.08	0.071	1	Down
38	ductal invasion	P38_ductal_invasion	SSC5D	0.493703	0.885636	0.016	0.012	1	Up
38	ductal invasion	P38_ductal_invasion	SPTBN1	0.493777	-0.462467	0.149	0.156	1	Down
38	ductal invasion	P38_ductal_invasion	POLE3	0.493913	-0.440088	0.037	0.043	1	Down
38	ductal invasion	P38_ductal_invasion	TARS2	0.493948	0.201202	0.016	0.012	1	Up
38	ductal invasion	P38_ductal_invasion	MBD6	0.493981	-0.45552	0.07	0.078	1	Down
38	ductal invasion	P38_ductal_invasion	HARS2	0.494039	-0.512952	0.027	0.032	1	Down
38	ductal invasion	P38_ductal_invasion	SLAIN2	0.494446	-0.513909	0.061	0.068	1	Down
38	ductal invasion	P38_ductal_invasion	IAH1	0.494555	0.225188	0.051	0.044	1	Up
38	ductal invasion	P38_ductal_invasion	PLEC	0.494581	-0.189971	0.174	0.159	1	Down
38	ductal invasion	P38_ductal_invasion	CUL9	0.494712	-0.10848	0.016	0.02	1	Down
38	ductal invasion	P38_ductal_invasion	LRRC47	0.494724	-0.207915	0.043	0.037	1	Down
38	ductal invasion	P38_ductal_invasion	VAV1	0.495171	0.387279	0.016	0.012	1	Up
38	ductal invasion	P38_ductal_invasion	RPP21	0.495415	-0.307583	0.026	0.031	1	Down
38	ductal invasion	P38_ductal_invasion	POLE4	0.495608	-0.302241	0.028	0.033	1	Down
38	ductal invasion	P38_ductal_invasion	BRCC3	0.495661	0.126872	0.016	0.012	1	Up
38	ductal invasion	P38_ductal_invasion	PLCB1	0.496207	-0.160345	0.079	0.071	1	Down
38	ductal invasion	P38_ductal_invasion	RBIS	0.496248	0.35029	0.02	0.016	1	Up
38	ductal invasion	P38_ductal_invasion	RILPL2	0.496492	-0.39477	0.053	0.046	1	Down
38	ductal invasion	P38_ductal_invasion	RBM28	0.496519	0.315879	0.016	0.012	1	Up
38	ductal invasion	P38_ductal_invasion	EZR	0.496664	-0.523395	0.061	0.052	1	Down
38	ductal invasion	P38_ductal_invasion	SUN2	0.49691	-0.612227	0.067	0.074	1	Down
38	ductal invasion	P38_ductal_invasion	STAP2	0.497127	0.217946	0.02	0.016	1	Up
38	ductal invasion	P38_ductal_invasion	CDK19	0.497281	-1.17513	0.014	0.018	1	Down
38	ductal invasion	P38_ductal_invasion	CDK4	0.497467	0.131931	0.067	0.06	1	Up
38	ductal invasion	P38_ductal_invasion	MED24	0.497777	-0.171999	0.061	0.053	1	Down
38	ductal invasion	P38_ductal_invasion	SSPN	0.497981	-0.821241	0.014	0.018	1	Down
38	ductal invasion	P38_ductal_invasion	PHC3	0.498076	-0.279824	0.093	0.083	1	Down
38	ductal invasion	P38_ductal_invasion	TMEM50B	0.498114	-0.296908	0.053	0.06	1	Down
38	ductal invasion	P38_ductal_invasion	MOB4	0.498139	0.436833	0.041	0.036	1	Up
38	ductal invasion	P38_ductal_invasion	CD5	0.498237	-0.191119	0.016	0.012	1	Down
38	ductal invasion	P38_ductal_invasion	ATL2	0.498329	-0.310457	0.027	0.032	1	Down
38	ductal invasion	P38_ductal_invasion	SPOUT1	0.498337	-0.11087	0.02	0.016	1	Down
38	ductal invasion	P38_ductal_invasion	UQCC3	0.498427	0.14498	0.023	0.019	1	Up
38	ductal invasion	P38_ductal_invasion	COP1	0.498432	-0.740692	0.035	0.041	1	Down
38	ductal invasion	P38_ductal_invasion	CD74	0.498457	-0.175409	0.591	0.566	1	Down
38	ductal invasion	P38_ductal_invasion	STRAP	0.498489	0.256156	0.049	0.042	1	Up
38	ductal invasion	P38_ductal_invasion	MED26	0.498652	-0.208243	0.015	0.019	1	Down
38	ductal invasion	P38_ductal_invasion	ARL6IP6	0.498667	0.418864	0.02	0.016	1	Up
38	ductal invasion	P38_ductal_invasion	NEK9	0.498718	-0.612624	0.037	0.043	1	Down
38	ductal invasion	P38_ductal_invasion	REST	0.498838	0.167997	0.049	0.042	1	Up
38	ductal invasion	P38_ductal_invasion	GMCL1	0.498851	0.115173	0.016	0.012	1	Up
38	ductal invasion	P38_ductal_invasion	N4BP2L1	0.499032	0.22713	0.023	0.019	1	Up
38	ductal invasion	P38_ductal_invasion	FBXO22	0.499032	-0.162087	0.023	0.019	1	Down
38	ductal invasion	P38_ductal_invasion	TEAD3	0.49915	-0.431842	0.014	0.018	1	Down
38	ductal invasion	P38_ductal_invasion	EIF1	0.499253	-0.158335	0.099	0.09	1	Down
38	ductal invasion	P38_ductal_invasion	PDE4A	0.499334	-0.227544	0.023	0.019	1	Down
38	ductal invasion	P38_ductal_invasion	SMNDC1	0.499596	-0.283457	0.05	0.043	1	Down
38	ductal invasion	P38_ductal_invasion	MEN1	0.499618	-0.6406	0.014	0.018	1	Down
38	ductal invasion	P38_ductal_invasion	SRSF10	0.499688	-0.963445	0.013	0.017	1	Down
38	ductal invasion	P38_ductal_invasion	ABCD3	0.499706	-0.631044	0.027	0.032	1	Down
38	ductal invasion	P38_ductal_invasion	FAM228B	0.499852	-0.49029	0.014	0.018	1	Down
38	ductal invasion	P38_ductal_invasion	RECQL5	0.499878	-0.781733	0.027	0.032	1	Down
38	ductal invasion	P38_ductal_invasion	SMAP1	0.499908	-0.286633	0.039	0.033	1	Down
38	ductal invasion	P38_ductal_invasion	UBR2	0.499938	-0.231279	0.097	0.087	1	Down
38	ductal invasion	P38_ductal_invasion	BTF3L4	0.500069	0.168355	0.085	0.077	1	Up
38	ductal invasion	P38_ductal_invasion	CCDC85C	0.500223	-0.31716	0.027	0.032	1	Down
38	ductal invasion	P38_ductal_invasion	ARHGAP5	0.500279	-0.445885	0.046	0.052	1	Down
38	ductal invasion	P38_ductal_invasion	GSK3A	0.500395	-0.465124	0.027	0.032	1	Down
38	ductal invasion	P38_ductal_invasion	CPT1B	0.500413	-0.783481	0.013	0.017	1	Down
38	ductal invasion	P38_ductal_invasion	TUBG2	0.500638	-0.604621	0.035	0.041	1	Down
38	ductal invasion	P38_ductal_invasion	VPS29	0.500651	0.189851	0.02	0.016	1	Up
38	ductal invasion	P38_ductal_invasion	DKC1	0.500702	-0.972673	0.025	0.03	1	Down
38	ductal invasion	P38_ductal_invasion	FAM76B	0.500744	-0.398814	0.035	0.029	1	Down
38	ductal invasion	P38_ductal_invasion	TBC1D12	0.501023	-0.403919	0.014	0.018	1	Down
38	ductal invasion	P38_ductal_invasion	AK6	0.501093	0.413045	0.02	0.016	1	Up
38	ductal invasion	P38_ductal_invasion	SART3	0.50119	-0.692332	0.058	0.05	1	Down
38	ductal invasion	P38_ductal_invasion	MFN2	0.501523	-0.289652	0.038	0.032	1	Down
38	ductal invasion	P38_ductal_invasion	MYBBP1A	0.501694	-0.22878	0.039	0.033	1	Down
38	ductal invasion	P38_ductal_invasion	MTIF2	0.502034	0.167174	0.032	0.027	1	Up
38	ductal invasion	P38_ductal_invasion	ARL5A	0.502132	-0.819814	0.024	0.029	1	Down
38	ductal invasion	P38_ductal_invasion	RAI1	0.502154	-0.376673	0.026	0.031	1	Down
38	ductal invasion	P38_ductal_invasion	SH3YL1	0.502159	-0.203373	0.023	0.019	1	Down
38	ductal invasion	P38_ductal_invasion	HNRNPC	0.502193	-0.199403	0.099	0.089	1	Down
38	ductal invasion	P38_ductal_invasion	CD320	0.502315	-0.504557	0.035	0.041	1	Down
38	ductal invasion	P38_ductal_invasion	TBRG1	0.50257	-0.339008	0.057	0.064	1	Down
38	ductal invasion	P38_ductal_invasion	TSSC4	0.502681	-0.569067	0.031	0.026	1	Down
38	ductal invasion	P38_ductal_invasion	HIST1H1D	0.502734	-0.279809	0.035	0.029	1	Down
38	ductal invasion	P38_ductal_invasion	TCF25	0.502764	-0.242746	0.173	0.16	1	Down
38	ductal invasion	P38_ductal_invasion	ANKRD50	0.502956	0.153364	0.089	0.08	1	Up
38	ductal invasion	P38_ductal_invasion	POLR3K	0.503039	-0.411019	0.016	0.012	1	Down
38	ductal invasion	P38_ductal_invasion	C1orf131	0.503134	-0.834034	0.014	0.018	1	Down
38	ductal invasion	P38_ductal_invasion	METTL14	0.503473	-0.552391	0.026	0.031	1	Down
38	ductal invasion	P38_ductal_invasion	UFSP2	0.503561	-0.714142	0.026	0.031	1	Down
38	ductal invasion	P38_ductal_invasion	WASHC3	0.504182	-0.332041	0.06	0.052	1	Down
38	ductal invasion	P38_ductal_invasion	FAM83H	0.504336	0.145911	0.015	0.019	1	Up
38	ductal invasion	P38_ductal_invasion	CDS2	0.504346	-0.274264	0.071	0.062	1	Down
38	ductal invasion	P38_ductal_invasion	FUOM	0.504385	0.354149	0.023	0.019	1	Up
38	ductal invasion	P38_ductal_invasion	TCEA3	0.504897	-0.43265	0.014	0.018	1	Down
38	ductal invasion	P38_ductal_invasion	HSP90AB1	0.504984	0.153302	0.157	0.147	1	Up
38	ductal invasion	P38_ductal_invasion	LYRM9	0.505721	-0.595208	0.014	0.018	1	Down
38	ductal invasion	P38_ductal_invasion	NCK1	0.505868	-0.19039	0.055	0.062	1	Down
38	ductal invasion	P38_ductal_invasion	UCP2	0.505901	0.106341	0.052	0.046	1	Up
38	ductal invasion	P38_ductal_invasion	TFEB	0.505956	-0.812299	0.014	0.018	1	Down
38	ductal invasion	P38_ductal_invasion	DDOST	0.505995	-0.776091	0.013	0.017	1	Down
38	ductal invasion	P38_ductal_invasion	STK32C	0.506117	-0.707028	0.013	0.017	1	Down
38	ductal invasion	P38_ductal_invasion	R3HDM4	0.50614	-0.466997	0.052	0.059	1	Down
38	ductal invasion	P38_ductal_invasion	ABHD10	0.506506	-1.15359	0.012	0.016	1	Down
38	ductal invasion	P38_ductal_invasion	CNNM2	0.506515	-0.179217	0.023	0.019	1	Down
38	ductal invasion	P38_ductal_invasion	HSD17B10	0.506696	-0.521709	0.024	0.029	1	Down
38	ductal invasion	P38_ductal_invasion	P4HA2	0.506921	-0.293483	0.023	0.019	1	Down
38	ductal invasion	P38_ductal_invasion	SLC25A38	0.50697	-0.844073	0.013	0.017	1	Down
38	ductal invasion	P38_ductal_invasion	ARHGEF15	0.507008	0.151601	0.121	0.112	1	Up
38	ductal invasion	P38_ductal_invasion	FAM122C	0.507072	-0.622342	0.02	0.016	1	Down
38	ductal invasion	P38_ductal_invasion	ABHD11	0.507091	-0.364874	0.013	0.017	1	Down
38	ductal invasion	P38_ductal_invasion	GTF2F2	0.507371	-0.38708	0.014	0.018	1	Down
38	ductal invasion	P38_ductal_invasion	KLHL24	0.507459	0.133621	0.059	0.052	1	Up
38	ductal invasion	P38_ductal_invasion	ENTPD4	0.507524	-0.213051	0.089	0.08	1	Down
38	ductal invasion	P38_ductal_invasion	PPP2R3A	0.507701	-0.775674	0.013	0.017	1	Down
38	ductal invasion	P38_ductal_invasion	AMN1	0.507741	-0.915077	0.016	0.012	1	Down
38	ductal invasion	P38_ductal_invasion	RTN4RL2	0.508067	-0.34399	0.013	0.017	1	Down
38	ductal invasion	P38_ductal_invasion	UBN1	0.50813	-0.697292	0.035	0.041	1	Down
38	ductal invasion	P38_ductal_invasion	MUL1	0.508189	-0.759314	0.013	0.017	1	Down
38	ductal invasion	P38_ductal_invasion	SEC11A	0.508197	-0.117038	0.163	0.15	1	Down
38	ductal invasion	P38_ductal_invasion	TAS2R4	0.508433	-0.387895	0.013	0.017	1	Down
38	ductal invasion	P38_ductal_invasion	GPANK1	0.508629	-0.152293	0.02	0.016	1	Down
38	ductal invasion	P38_ductal_invasion	LAT2	0.508677	-0.180815	0.013	0.017	1	Down
38	ductal invasion	P38_ductal_invasion	ERCC4	0.508779	-0.681742	0.012	0.016	1	Down
38	ductal invasion	P38_ductal_invasion	SOCS7	0.508921	-0.80307	0.013	0.017	1	Down
38	ductal invasion	P38_ductal_invasion	ZNF592	0.509108	0.136368	0.045	0.039	1	Up
38	ductal invasion	P38_ductal_invasion	THUMPD3	0.509231	-0.505956	0.016	0.012	1	Down
38	ductal invasion	P38_ductal_invasion	INKA1	0.509405	0.376146	0.028	0.023	1	Up
38	ductal invasion	P38_ductal_invasion	RYBP	0.509671	-0.385808	0.052	0.059	1	Down
38	ductal invasion	P38_ductal_invasion	ZYG11B	0.509973	-0.534638	0.035	0.041	1	Down
38	ductal invasion	P38_ductal_invasion	NEK6	0.510236	-0.517328	0.102	0.109	1	Down
38	ductal invasion	P38_ductal_invasion	IFT81	0.510301	-0.680014	0.025	0.03	1	Down
38	ductal invasion	P38_ductal_invasion	TCFL5	0.510387	-0.791322	0.013	0.017	1	Down
38	ductal invasion	P38_ductal_invasion	SLC27A4	0.510425	0.210547	0.028	0.023	1	Up
38	ductal invasion	P38_ductal_invasion	ZC3H10	0.510551	-0.94867	0.012	0.016	1	Down
38	ductal invasion	P38_ductal_invasion	TRMO	0.510634	-0.259355	0.02	0.016	1	Down
38	ductal invasion	P38_ductal_invasion	POMT1	0.510804	-0.712003	0.012	0.016	1	Down
38	ductal invasion	P38_ductal_invasion	NCBP2AS2	0.510876	-0.487237	0.013	0.017	1	Down
38	ductal invasion	P38_ductal_invasion	JOSD1	0.510928	0.113914	0.058	0.051	1	Up
38	ductal invasion	P38_ductal_invasion	ZNF574	0.510931	-0.962642	0.012	0.016	1	Down
38	ductal invasion	P38_ductal_invasion	PKNOX1	0.510968	-0.834543	0.02	0.016	1	Down
38	ductal invasion	P38_ductal_invasion	LLPH	0.511057	-1.24501	0.012	0.016	1	Down
38	ductal invasion	P38_ductal_invasion	PPP6R2	0.511305	0.199477	0.086	0.078	1	Up
38	ductal invasion	P38_ductal_invasion	ARL2	0.511328	-0.436939	0.042	0.048	1	Down
38	ductal invasion	P38_ductal_invasion	HADHA	0.511391	-0.309314	0.078	0.07	1	Down
38	ductal invasion	P38_ductal_invasion	AMPD3	0.51147	-1.03871	0.016	0.012	1	Down
38	ductal invasion	P38_ductal_invasion	LRRC75B	0.51161	-0.235909	0.013	0.017	1	Down
38	ductal invasion	P38_ductal_invasion	SF3A1	0.511673	-0.262309	0.052	0.046	1	Down
38	ductal invasion	P38_ductal_invasion	LLGL1	0.511682	-0.708721	0.035	0.04	1	Down
38	ductal invasion	P38_ductal_invasion	GFOD2	0.511853	-0.181809	0.068	0.075	1	Down
38	ductal invasion	P38_ductal_invasion	INHBB	0.511909	0.278974	0.028	0.023	1	Up
38	ductal invasion	P38_ductal_invasion	HIGD1B	0.512407	-0.777027	0.04	0.046	1	Down
38	ductal invasion	P38_ductal_invasion	ZFP64	0.512419	-0.230725	0.02	0.016	1	Down
38	ductal invasion	P38_ductal_invasion	ERCC5	0.512483	-0.316801	0.039	0.033	1	Down
38	ductal invasion	P38_ductal_invasion	PHF1	0.512849	-0.660684	0.073	0.079	1	Down
38	ductal invasion	P38_ductal_invasion	DPY19L4	0.513641	-0.227764	0.026	0.031	1	Down
38	ductal invasion	P38_ductal_invasion	TCF7L1	0.513651	-0.980545	0.047	0.052	1	Down
38	ductal invasion	P38_ductal_invasion	MBP	0.513843	-1.38439	0.01	0.013	1	Down
38	ductal invasion	P38_ductal_invasion	SAP130	0.513954	0.238598	0.028	0.023	1	Up
38	ductal invasion	P38_ductal_invasion	CNPY2	0.514716	0.20349	0.063	0.057	1	Up
38	ductal invasion	P38_ductal_invasion	EME2	0.514798	-0.169439	0.013	0.017	1	Down
38	ductal invasion	P38_ductal_invasion	PSMG1	0.515249	-0.541538	0.012	0.016	1	Down
38	ductal invasion	P38_ductal_invasion	STRN3	0.515329	-0.311811	0.044	0.038	1	Down
38	ductal invasion	P38_ductal_invasion	PACRGL	0.515412	-0.317565	0.013	0.017	1	Down
38	ductal invasion	P38_ductal_invasion	MAN1A2	0.515599	0.101617	0.032	0.027	1	Up
38	ductal invasion	P38_ductal_invasion	ARHGEF28	0.515722	0.181219	0.024	0.02	1	Up
38	ductal invasion	P38_ductal_invasion	TRIM52	0.516258	-0.503273	0.024	0.029	1	Down
38	ductal invasion	P38_ductal_invasion	ZNF280C	0.516395	-0.534492	0.012	0.016	1	Down
38	ductal invasion	P38_ductal_invasion	RC3H1	0.516408	-0.5405	0.059	0.065	1	Down
38	ductal invasion	P38_ductal_invasion	MRC2	0.516619	-0.171556	0.09	0.081	1	Down
38	ductal invasion	P38_ductal_invasion	INTS6	0.516846	-0.710951	0.035	0.04	1	Down
38	ductal invasion	P38_ductal_invasion	ZNF687	0.517126	0.228257	0.024	0.02	1	Up
38	ductal invasion	P38_ductal_invasion	NXT1	0.517148	0.625495	0.021	0.017	1	Up
38	ductal invasion	P38_ductal_invasion	CYB561D1	0.517159	-0.501071	0.012	0.016	1	Down
38	ductal invasion	P38_ductal_invasion	ZBTB1	0.517242	-0.545303	0.084	0.091	1	Down
38	ductal invasion	P38_ductal_invasion	CCAR2	0.517264	-0.444308	0.035	0.03	1	Down
38	ductal invasion	P38_ductal_invasion	LY9	0.517287	-0.45782	0.012	0.016	1	Down
38	ductal invasion	P38_ductal_invasion	TM7SF2	0.517632	-0.604626	0.011	0.014	1	Down
38	ductal invasion	P38_ductal_invasion	MMP17	0.51767	-0.650523	0.012	0.016	1	Down
38	ductal invasion	P38_ductal_invasion	HBP1	0.517924	0.459578	0.05	0.044	1	Up
38	ductal invasion	P38_ductal_invasion	POLR3A	0.517929	0.515643	0.024	0.02	1	Up
38	ductal invasion	P38_ductal_invasion	MADD	0.518152	-0.932617	0.023	0.028	1	Down
38	ductal invasion	P38_ductal_invasion	ADNP	0.518396	-0.221452	0.044	0.05	1	Down
38	ductal invasion	P38_ductal_invasion	SCAMP2	0.518533	-0.344989	0.069	0.061	1	Down
38	ductal invasion	P38_ductal_invasion	MSH3	0.51909	-1.01968	0.011	0.014	1	Down
38	ductal invasion	P38_ductal_invasion	ZFYVE28	0.519272	-0.258322	0.028	0.023	1	Down
38	ductal invasion	P38_ductal_invasion	HOXC4	0.519621	-0.831224	0.011	0.014	1	Down
38	ductal invasion	P38_ductal_invasion	HNRNPK	0.519666	-0.1494	0.036	0.042	1	Down
38	ductal invasion	P38_ductal_invasion	NUCB2	0.519762	-0.247585	0.051	0.058	1	Down
38	ductal invasion	P38_ductal_invasion	METTL2A	0.519914	-1.08464	0.01	0.013	1	Down
38	ductal invasion	P38_ductal_invasion	DDAH2	0.520192	-0.122478	0.112	0.101	1	Down
38	ductal invasion	P38_ductal_invasion	RMDN1	0.52021	0.69059	0.021	0.017	1	Up
38	ductal invasion	P38_ductal_invasion	ABHD18	0.52023	-0.549753	0.023	0.028	1	Down
38	ductal invasion	P38_ductal_invasion	MEGF6	0.520397	-0.708149	0.039	0.044	1	Down
38	ductal invasion	P38_ductal_invasion	TSPOAP1	0.520418	-0.861567	0.011	0.014	1	Down
38	ductal invasion	P38_ductal_invasion	LUM	0.520506	-0.305494	0.246	0.225	1	Down
38	ductal invasion	P38_ductal_invasion	UTP3	0.520649	0.496688	0.033	0.028	1	Up
38	ductal invasion	P38_ductal_invasion	BTBD7	0.520811	-0.536502	0.063	0.07	1	Down
38	ductal invasion	P38_ductal_invasion	ARHGAP21	0.521083	-0.247699	0.044	0.038	1	Down
38	ductal invasion	P38_ductal_invasion	FDXR	0.521299	-1.27153	0.01	0.013	1	Down
38	ductal invasion	P38_ductal_invasion	PJA1	0.521299	-1.09813	0.01	0.013	1	Down
38	ductal invasion	P38_ductal_invasion	EFCC1	0.521576	-0.893017	0.01	0.013	1	Down
38	ductal invasion	P38_ductal_invasion	EXOSC8	0.521631	-0.605563	0.024	0.029	1	Down
38	ductal invasion	P38_ductal_invasion	JOSD2	0.521682	-0.931244	0.022	0.027	1	Down
38	ductal invasion	P38_ductal_invasion	SRP68	0.521815	-0.150294	0.049	0.042	1	Down
38	ductal invasion	P38_ductal_invasion	TRAK1	0.521886	-0.560556	0.09	0.098	1	Down
38	ductal invasion	P38_ductal_invasion	OAT	0.521992	0.725079	0.013	0.01	1	Up
38	ductal invasion	P38_ductal_invasion	YAP1	0.522037	-0.177267	0.079	0.071	1	Down
38	ductal invasion	P38_ductal_invasion	HSPA9	0.522092	-0.248954	0.025	0.03	1	Down
38	ductal invasion	P38_ductal_invasion	C1orf122	0.522131	0.123038	0.041	0.036	1	Up
38	ductal invasion	P38_ductal_invasion	TMEM99	0.522131	-1.31798	0.01	0.013	1	Down
38	ductal invasion	P38_ductal_invasion	NFE2L2	0.522369	-0.34398	0.116	0.123	1	Down
38	ductal invasion	P38_ductal_invasion	SNX18	0.522408	-0.631754	0.01	0.013	1	Down
38	ductal invasion	P38_ductal_invasion	NELFE	0.522547	-0.467622	0.011	0.014	1	Down
38	ductal invasion	P38_ductal_invasion	FNTB	0.522786	-0.180876	0.012	0.016	1	Down
38	ductal invasion	P38_ductal_invasion	NUP133	0.522983	-0.586639	0.035	0.04	1	Down
38	ductal invasion	P38_ductal_invasion	ZC3H12A	0.523	-0.121038	0.017	0.013	1	Down
38	ductal invasion	P38_ductal_invasion	INAFM2	0.523118	-0.477979	0.024	0.029	1	Down
38	ductal invasion	P38_ductal_invasion	H2AFZ	0.523291	0.387066	0.041	0.036	1	Up
38	ductal invasion	P38_ductal_invasion	RGP1	0.523467	-0.508856	0.026	0.031	1	Down
38	ductal invasion	P38_ductal_invasion	WDR76	0.523613	-0.516244	0.011	0.014	1	Down
38	ductal invasion	P38_ductal_invasion	CHORDC1	0.523796	-0.799539	0.01	0.013	1	Down
38	ductal invasion	P38_ductal_invasion	RIOX2	0.523829	-0.60074	0.023	0.028	1	Down
38	ductal invasion	P38_ductal_invasion	ALKBH3	0.524146	-0.363004	0.011	0.014	1	Down
38	ductal invasion	P38_ductal_invasion	LRRK1	0.524198	-0.690837	0.041	0.047	1	Down
38	ductal invasion	P38_ductal_invasion	RABGAP1L	0.524211	-0.443337	0.115	0.123	1	Down
38	ductal invasion	P38_ductal_invasion	MPHOSPH6	0.524352	0.46953	0.013	0.01	1	Up
38	ductal invasion	P38_ductal_invasion	HIC2	0.524352	-0.83653	0.01	0.013	1	Down
38	ductal invasion	P38_ductal_invasion	ACY1	0.524679	-0.349751	0.011	0.014	1	Down
38	ductal invasion	P38_ductal_invasion	MED10	0.524734	-0.188563	0.053	0.047	1	Down
38	ductal invasion	P38_ductal_invasion	UPF3B	0.524908	-1.32487	0.01	0.013	1	Down
38	ductal invasion	P38_ductal_invasion	ABCF1	0.524957	0.22828	0.046	0.04	1	Up
38	ductal invasion	P38_ductal_invasion	MYBL2	0.525048	0.912142	0.013	0.01	1	Up
38	ductal invasion	P38_ductal_invasion	ZNF180	0.525213	-0.328305	0.011	0.014	1	Down
38	ductal invasion	P38_ductal_invasion	DYM	0.525291	-0.845502	0.076	0.083	1	Down
38	ductal invasion	P38_ductal_invasion	ZFAND1	0.525681	-0.786808	0.031	0.036	1	Down
38	ductal invasion	P38_ductal_invasion	GCFC2	0.525743	-0.730083	0.01	0.013	1	Down
38	ductal invasion	P38_ductal_invasion	C19orf25	0.525815	-0.377764	0.044	0.038	1	Down
38	ductal invasion	P38_ductal_invasion	CHCHD10	0.525993	0.145328	0.024	0.02	1	Up
38	ductal invasion	P38_ductal_invasion	MZT1	0.526171	0.708394	0.017	0.013	1	Up
38	ductal invasion	P38_ductal_invasion	TMEM204	0.526352	-0.175893	0.137	0.125	1	Down
38	ductal invasion	P38_ductal_invasion	ZCCHC9	0.526501	-0.298759	0.028	0.023	1	Down
38	ductal invasion	P38_ductal_invasion	VKORC1	0.526608	-0.14758	0.082	0.073	1	Down
38	ductal invasion	P38_ductal_invasion	TXNDC17	0.526681	0.510652	0.029	0.024	1	Up
38	ductal invasion	P38_ductal_invasion	RIOK2	0.526804	0.445999	0.021	0.017	1	Up
38	ductal invasion	P38_ductal_invasion	ORAI1	0.526859	0.244015	0.041	0.036	1	Up
38	ductal invasion	P38_ductal_invasion	ACP1	0.526938	-1.04249	0.009	0.012	1	Down
38	ductal invasion	P38_ductal_invasion	CLDND1	0.526974	-0.144726	0.107	0.098	1	Down
38	ductal invasion	P38_ductal_invasion	MGA	0.527012	0.266854	0.049	0.043	1	Up
38	ductal invasion	P38_ductal_invasion	METTL8	0.52723	-1.2584	0.009	0.012	1	Down
38	ductal invasion	P38_ductal_invasion	GEMIN7	0.527456	-1.0457	0.021	0.026	1	Down
38	ductal invasion	P38_ductal_invasion	CNOT6	0.527532	0.324117	0.042	0.037	1	Up
38	ductal invasion	P38_ductal_invasion	PORCN	0.527619	-0.601424	0.011	0.014	1	Down
38	ductal invasion	P38_ductal_invasion	ITPR3	0.527661	-0.121493	0.074	0.065	1	Down
38	ductal invasion	P38_ductal_invasion	ZBTB24	0.527813	-1.18626	0.009	0.012	1	Down
38	ductal invasion	P38_ductal_invasion	TAF6	0.528012	-1.12681	0.023	0.028	1	Down
38	ductal invasion	P38_ductal_invasion	RRP36	0.528095	-0.229484	0.045	0.039	1	Down
38	ductal invasion	P38_ductal_invasion	PIGF	0.528121	-0.412682	0.033	0.028	1	Down
38	ductal invasion	P38_ductal_invasion	TRAT1	0.528317	-1.83742	0.008	0.011	1	Down
38	ductal invasion	P38_ductal_invasion	SASH3	0.528347	0.495502	0.029	0.024	1	Up
38	ductal invasion	P38_ductal_invasion	TMEM268	0.52857	-0.276594	0.021	0.017	1	Down
38	ductal invasion	P38_ductal_invasion	PAM16	0.528841	-0.156486	0.045	0.039	1	Down
38	ductal invasion	P38_ductal_invasion	CENPN	0.528861	0.435844	0.017	0.013	1	Up
38	ductal invasion	P38_ductal_invasion	ZKSCAN3	0.528981	-1.32319	0.009	0.012	1	Down
38	ductal invasion	P38_ductal_invasion	WDR11	0.529023	0.341082	0.06	0.053	1	Up
38	ductal invasion	P38_ductal_invasion	SPSB2	0.529089	-0.924864	0.01	0.013	1	Down
38	ductal invasion	P38_ductal_invasion	IARS2	0.5291	-0.127736	0.059	0.052	1	Down
38	ductal invasion	P38_ductal_invasion	NCEH1	0.529229	0.542938	0.017	0.013	1	Up
38	ductal invasion	P38_ductal_invasion	TMEM69	0.529351	0.436558	0.017	0.013	1	Up
38	ductal invasion	P38_ductal_invasion	CPA3	0.529569	-0.585833	0.033	0.038	1	Down
38	ductal invasion	P38_ductal_invasion	ZNF446	0.529928	-0.706857	0.01	0.013	1	Down
38	ductal invasion	P38_ductal_invasion	RIF1	0.529941	-0.112243	0.053	0.047	1	Down
38	ductal invasion	P38_ductal_invasion	TRIM35	0.530217	-0.907785	0.022	0.027	1	Down
38	ductal invasion	P38_ductal_invasion	CHSY3	0.530332	0.389404	0.017	0.013	1	Up
38	ductal invasion	P38_ductal_invasion	ZC3H3	0.530426	-0.144477	0.04	0.034	1	Down
38	ductal invasion	P38_ductal_invasion	RANGAP1	0.530479	-0.265245	0.049	0.042	1	Down
38	ductal invasion	P38_ductal_invasion	FOCAD	0.530577	0.341471	0.017	0.013	1	Up
38	ductal invasion	P38_ductal_invasion	ANKRD37	0.530766	-0.166577	0.01	0.013	1	Down
38	ductal invasion	P38_ductal_invasion	IL2RB	0.530772	-0.450096	0.032	0.027	1	Down
38	ductal invasion	P38_ductal_invasion	PPP1R15B	0.530844	-0.290071	0.081	0.072	1	Down
38	ductal invasion	P38_ductal_invasion	COL23A1	0.530906	-0.36899	0.013	0.01	1	Down
38	ductal invasion	P38_ductal_invasion	MLH1	0.531291	-0.514132	0.039	0.033	1	Down
38	ductal invasion	P38_ductal_invasion	RBAK	0.531314	0.268163	0.017	0.013	1	Up
38	ductal invasion	P38_ductal_invasion	TWIST1	0.531606	-0.13652	0.01	0.013	1	Down
38	ductal invasion	P38_ductal_invasion	MOK	0.531613	-1.05411	0.009	0.012	1	Down
38	ductal invasion	P38_ductal_invasion	ITPR2	0.531722	-0.37898	0.088	0.08	1	Down
38	ductal invasion	P38_ductal_invasion	PXK	0.531776	-1.1734	0.022	0.027	1	Down
38	ductal invasion	P38_ductal_invasion	ERCC2	0.531805	-0.210587	0.017	0.013	1	Down
38	ductal invasion	P38_ductal_invasion	NKRF	0.531874	-0.582473	0.022	0.027	1	Down
38	ductal invasion	P38_ductal_invasion	ZNF585B	0.531886	-0.311655	0.01	0.013	1	Down
38	ductal invasion	P38_ductal_invasion	SNX20	0.531888	-0.394806	0.021	0.017	1	Down
38	ductal invasion	P38_ductal_invasion	JPT1	0.531906	-1.37227	0.009	0.012	1	Down
38	ductal invasion	P38_ductal_invasion	ZC3HC1	0.531925	-0.630381	0.023	0.028	1	Down
38	ductal invasion	P38_ductal_invasion	CEP63	0.531977	-0.187511	0.035	0.03	1	Down
38	ductal invasion	P38_ductal_invasion	RNF122	0.532083	-0.139311	0.024	0.02	1	Down
38	ductal invasion	P38_ductal_invasion	SMIM27	0.532179	-0.153613	0.011	0.014	1	Down
38	ductal invasion	P38_ductal_invasion	TGIF2	0.532359	-0.265701	0.028	0.023	1	Down
38	ductal invasion	P38_ductal_invasion	KIDINS220	0.53241	-0.323382	0.089	0.097	1	Down
38	ductal invasion	P38_ductal_invasion	SEC24B	0.532778	0.162796	0.046	0.04	1	Up
38	ductal invasion	P38_ductal_invasion	MBTD1	0.532816	-0.236729	0.035	0.04	1	Down
38	ductal invasion	P38_ductal_invasion	ZNF493	0.532834	-0.863426	0.038	0.043	1	Down
38	ductal invasion	P38_ductal_invasion	PHF12	0.532836	-0.823884	0.04	0.046	1	Down
38	ductal invasion	P38_ductal_invasion	SWT1	0.532867	-0.566023	0.013	0.01	1	Down
38	ductal invasion	P38_ductal_invasion	PIK3CD	0.532947	-0.752631	0.022	0.027	1	Down
38	ductal invasion	P38_ductal_invasion	TEX261	0.533509	-0.348175	0.024	0.02	1	Down
38	ductal invasion	P38_ductal_invasion	AP1AR	0.533517	-0.161139	0.034	0.039	1	Down
38	ductal invasion	P38_ductal_invasion	CTDSPL2	0.533935	-0.308822	0.023	0.028	1	Down
38	ductal invasion	P38_ductal_invasion	ERH	0.534008	-0.197974	0.056	0.049	1	Down
38	ductal invasion	P38_ductal_invasion	CRADD	0.534018	-0.269328	0.017	0.013	1	Down
38	ductal invasion	P38_ductal_invasion	SPTLC1	0.534112	0.111124	0.046	0.04	1	Up
38	ductal invasion	P38_ductal_invasion	SUSD2	0.534269	-0.676204	0.013	0.01	1	Down
38	ductal invasion	P38_ductal_invasion	LRWD1	0.534315	-1.04162	0.008	0.011	1	Down
38	ductal invasion	P38_ductal_invasion	KRT10	0.534418	-0.122539	0.033	0.028	1	Down
38	ductal invasion	P38_ductal_invasion	COPS6	0.534515	-0.311117	0.062	0.054	1	Down
38	ductal invasion	P38_ductal_invasion	GOLGA5	0.534706	-0.476025	0.022	0.027	1	Down
38	ductal invasion	P38_ductal_invasion	UBE2D4	0.53472	-0.716917	0.021	0.026	1	Down
38	ductal invasion	P38_ductal_invasion	MED21	0.534853	0.277401	0.042	0.037	1	Up
38	ductal invasion	P38_ductal_invasion	AQP3	0.535241	-1.361	0.008	0.011	1	Down
38	ductal invasion	P38_ductal_invasion	EXTL2	0.535249	0.336116	0.017	0.013	1	Up
38	ductal invasion	P38_ductal_invasion	MS4A7	0.535283	0.341072	0.057	0.051	1	Up
38	ductal invasion	P38_ductal_invasion	KREMEN1	0.535396	-0.869562	0.008	0.011	1	Down
38	ductal invasion	P38_ductal_invasion	TCF20	0.535738	-1.06411	0.03	0.034	1	Down
38	ductal invasion	P38_ductal_invasion	TARS	0.535742	-0.500396	0.017	0.013	1	Down
38	ductal invasion	P38_ductal_invasion	GATC	0.535859	-0.728401	0.008	0.011	1	Down
38	ductal invasion	P38_ductal_invasion	RIPK1	0.535916	0.186825	0.049	0.043	1	Up
38	ductal invasion	P38_ductal_invasion	VASH2	0.535954	-0.424041	0.013	0.01	1	Down
38	ductal invasion	P38_ductal_invasion	PGBD1	0.536015	-0.566132	0.009	0.012	1	Down
38	ductal invasion	P38_ductal_invasion	ALYREF	0.536168	-0.751777	0.008	0.011	1	Down
38	ductal invasion	P38_ductal_invasion	P3H1	0.536187	-0.241788	0.034	0.039	1	Down
38	ductal invasion	P38_ductal_invasion	XYLT1	0.536265	-0.169897	0.024	0.02	1	Down
38	ductal invasion	P38_ductal_invasion	TTC4	0.536309	-0.978797	0.009	0.012	1	Down
38	ductal invasion	P38_ductal_invasion	KDSR	0.53632	-0.483468	0.041	0.047	1	Down
38	ductal invasion	P38_ductal_invasion	GABPB1	0.536468	-0.805221	0.022	0.027	1	Down
38	ductal invasion	P38_ductal_invasion	UBA2	0.536638	-0.425319	0.061	0.053	1	Down
38	ductal invasion	P38_ductal_invasion	USP20	0.53672	-0.698669	0.021	0.026	1	Down
38	ductal invasion	P38_ductal_invasion	INPP4A	0.536781	-0.136107	0.045	0.039	1	Down
38	ductal invasion	P38_ductal_invasion	CCSER1	0.536786	-0.794571	0.008	0.011	1	Down
38	ductal invasion	P38_ductal_invasion	GLE1	0.537096	-0.702182	0.008	0.011	1	Down
38	ductal invasion	P38_ductal_invasion	SLC19A1	0.537192	-0.127289	0.009	0.012	1	Down
38	ductal invasion	P38_ductal_invasion	FNDC10	0.537192	-0.275397	0.009	0.012	1	Down
38	ductal invasion	P38_ductal_invasion	NCKAP5	0.537192	-0.119033	0.009	0.012	1	Down
38	ductal invasion	P38_ductal_invasion	SPTY2D1OS	0.537192	-0.193088	0.009	0.012	1	Down
38	ductal invasion	P38_ductal_invasion	SENP6	0.537239	-0.41599	0.119	0.125	1	Down
38	ductal invasion	P38_ductal_invasion	STMN1	0.537405	-0.983932	0.008	0.011	1	Down
38	ductal invasion	P38_ductal_invasion	LIG3	0.537465	0.161551	0.029	0.024	1	Up
38	ductal invasion	P38_ductal_invasion	CHMP3	0.537503	-0.553465	0.113	0.119	1	Down
38	ductal invasion	P38_ductal_invasion	KIAA0100	0.537673	-0.217555	0.13	0.119	1	Down
38	ductal invasion	P38_ductal_invasion	LUC7L3	0.537708	-0.334905	0.188	0.194	1	Down
38	ductal invasion	P38_ductal_invasion	PAQR7	0.538024	-0.894395	0.008	0.011	1	Down
38	ductal invasion	P38_ductal_invasion	MEX3A	0.538075	-0.245986	0.009	0.012	1	Down
38	ductal invasion	P38_ductal_invasion	POLDIP3	0.53823	0.107584	0.088	0.08	1	Up
38	ductal invasion	P38_ductal_invasion	PHC1	0.538248	-0.732511	0.066	0.072	1	Down
38	ductal invasion	P38_ductal_invasion	MTFP1	0.538333	-0.480309	0.008	0.011	1	Down
38	ductal invasion	P38_ductal_invasion	CSTA	0.538385	-1.12346	0.007	0.01	1	Down
38	ductal invasion	P38_ductal_invasion	DHRS11	0.538385	-1.66673	0.007	0.01	1	Down
38	ductal invasion	P38_ductal_invasion	SMAGP	0.53858	-0.179936	0.041	0.036	1	Down
38	ductal invasion	P38_ductal_invasion	GART	0.538722	0.389134	0.025	0.021	1	Up
38	ductal invasion	P38_ductal_invasion	HDHD2	0.53879	-0.725187	0.032	0.037	1	Down
38	ductal invasion	P38_ductal_invasion	BRWD1	0.538816	-0.20512	0.05	0.057	1	Down
38	ductal invasion	P38_ductal_invasion	ACIN1	0.538831	-0.248366	0.064	0.071	1	Down
38	ductal invasion	P38_ductal_invasion	VAV2	0.538957	-0.435582	0.032	0.037	1	Down
38	ductal invasion	P38_ductal_invasion	FAM214A	0.539164	-0.137028	0.09	0.081	1	Down
38	ductal invasion	P38_ductal_invasion	TRMT10B	0.539263	-0.905629	0.008	0.011	1	Down
38	ductal invasion	P38_ductal_invasion	AHCYL2	0.539335	0.231072	0.029	0.024	1	Up
38	ductal invasion	P38_ductal_invasion	CD22	0.539368	-1.31983	0.007	0.01	1	Down
38	ductal invasion	P38_ductal_invasion	MTX2	0.539424	-0.713035	0.021	0.026	1	Down
38	ductal invasion	P38_ductal_invasion	B3GNT5	0.539449	-0.10064	0.021	0.017	1	Down
38	ductal invasion	P38_ductal_invasion	WRAP53	0.539695	-1.1013	0.007	0.01	1	Down
38	ductal invasion	P38_ductal_invasion	ZNF787	0.539695	-1.30766	0.007	0.01	1	Down
38	ductal invasion	P38_ductal_invasion	MGAT3	0.539825	-0.375331	0.021	0.026	1	Down
38	ductal invasion	P38_ductal_invasion	SCRIB	0.540021	-0.20946	0.041	0.047	1	Down
38	ductal invasion	P38_ductal_invasion	CUL5	0.54021	-0.236814	0.067	0.06	1	Down
38	ductal invasion	P38_ductal_invasion	STAM2	0.540232	-0.257356	0.033	0.038	1	Down
38	ductal invasion	P38_ductal_invasion	ERLIN1	0.540463	-0.166189	0.024	0.02	1	Down
38	ductal invasion	P38_ductal_invasion	ANAPC7	0.540575	-0.117449	0.049	0.043	1	Down
38	ductal invasion	P38_ductal_invasion	LHPP	0.540663	-0.156109	0.023	0.028	1	Down
38	ductal invasion	P38_ductal_invasion	ARSD	0.540678	-1.04038	0.007	0.01	1	Down
38	ductal invasion	P38_ductal_invasion	FAM200A	0.541006	-1.15141	0.007	0.01	1	Down
38	ductal invasion	P38_ductal_invasion	ARMCX3	0.541025	-0.671397	0.062	0.068	1	Down
38	ductal invasion	P38_ductal_invasion	ERAL1	0.541049	0.195817	0.023	0.028	1	Up
38	ductal invasion	P38_ductal_invasion	NAA35	0.541124	-0.448122	0.021	0.017	1	Down
38	ductal invasion	P38_ductal_invasion	NUDT13	0.541279	-0.328703	0.008	0.011	1	Down
38	ductal invasion	P38_ductal_invasion	PRR15L	0.541335	-0.991035	0.007	0.01	1	Down
38	ductal invasion	P38_ductal_invasion	RNF185	0.541549	-0.462167	0.032	0.037	1	Down
38	ductal invasion	P38_ductal_invasion	DNAAF2	0.541663	-1.08104	0.007	0.01	1	Down
38	ductal invasion	P38_ductal_invasion	NRBF2	0.5418	0.365032	0.037	0.032	1	Up
38	ductal invasion	P38_ductal_invasion	ARHGAP45	0.541885	-0.559516	0.047	0.052	1	Down
38	ductal invasion	P38_ductal_invasion	RBMS1	0.542112	-0.510302	0.049	0.055	1	Down
38	ductal invasion	P38_ductal_invasion	TARSL2	0.54213	-0.271776	0.021	0.017	1	Down
38	ductal invasion	P38_ductal_invasion	ERI3	0.542157	-0.210334	0.049	0.043	1	Down
38	ductal invasion	P38_ductal_invasion	SGCD	0.542319	-0.775526	0.007	0.01	1	Down
38	ductal invasion	P38_ductal_invasion	EFCAB7	0.542648	-1.03071	0.007	0.01	1	Down
38	ductal invasion	P38_ductal_invasion	ZNF670	0.542976	-1.08574	0.007	0.01	1	Down
38	ductal invasion	P38_ductal_invasion	AAR2	0.542976	-0.590234	0.007	0.01	1	Down
38	ductal invasion	P38_ductal_invasion	CRMP1	0.542989	-0.127638	0.008	0.011	1	Down
38	ductal invasion	P38_ductal_invasion	BAG4	0.542989	-0.248152	0.008	0.011	1	Down
38	ductal invasion	P38_ductal_invasion	C20orf194	0.543127	-0.678133	0.039	0.044	1	Down
38	ductal invasion	P38_ductal_invasion	PWP1	0.543252	0.256993	0.048	0.042	1	Up
38	ductal invasion	P38_ductal_invasion	INPP5B	0.543326	-0.371611	0.065	0.072	1	Down
38	ductal invasion	P38_ductal_invasion	FAM229B	0.543634	-0.600273	0.007	0.01	1	Down
38	ductal invasion	P38_ductal_invasion	C12orf66	0.543634	-1.13761	0.007	0.01	1	Down
38	ductal invasion	P38_ductal_invasion	CD109	0.544232	-0.124922	0.032	0.037	1	Down
38	ductal invasion	P38_ductal_invasion	PRKAR2A	0.544279	-0.236453	0.033	0.038	1	Down
38	ductal invasion	P38_ductal_invasion	SPIRE1	0.544406	-0.109911	0.042	0.037	1	Down
38	ductal invasion	P38_ductal_invasion	RBM19	0.544445	-0.536092	0.033	0.038	1	Down
38	ductal invasion	P38_ductal_invasion	DXO	0.544621	-1.21112	0.007	0.01	1	Down
38	ductal invasion	P38_ductal_invasion	KCTD11	0.544621	-1.66136	0.007	0.01	1	Down
38	ductal invasion	P38_ductal_invasion	ZNF177	0.544621	-1.07136	0.007	0.01	1	Down
38	ductal invasion	P38_ductal_invasion	MOSPD2	0.544652	0.400274	0.025	0.021	1	Up
38	ductal invasion	P38_ductal_invasion	AHCYL1	0.544799	-0.473238	0.058	0.051	1	Down
38	ductal invasion	P38_ductal_invasion	CEP104	0.544819	-0.748184	0.032	0.037	1	Down
38	ductal invasion	P38_ductal_invasion	GIMAP5	0.544859	-0.158877	0.037	0.032	1	Down
38	ductal invasion	P38_ductal_invasion	TET1	0.54495	-1.25706	0.007	0.01	1	Down
38	ductal invasion	P38_ductal_invasion	CCT3	0.545055	-0.210746	0.034	0.029	1	Down
38	ductal invasion	P38_ductal_invasion	FAM122A	0.545124	-0.151888	0.022	0.027	1	Down
38	ductal invasion	P38_ductal_invasion	CSTF2T	0.545285	-0.151615	0.059	0.052	1	Down
38	ductal invasion	P38_ductal_invasion	PRKAR1A	0.545286	-0.326733	0.156	0.144	1	Down
38	ductal invasion	P38_ductal_invasion	EXT2	0.545394	0.242824	0.051	0.046	1	Up
38	ductal invasion	P38_ductal_invasion	CDK5RAP1	0.54556	0.557953	0.021	0.018	1	Up
38	ductal invasion	P38_ductal_invasion	DCAF6	0.545818	-0.24296	0.046	0.04	1	Down
38	ductal invasion	P38_ductal_invasion	CD37	0.545857	-0.329771	0.053	0.047	1	Down
38	ductal invasion	P38_ductal_invasion	SIK3	0.546008	-0.890934	0.029	0.033	1	Down
38	ductal invasion	P38_ductal_invasion	YTHDF2	0.54629	-0.573605	0.051	0.057	1	Down
38	ductal invasion	P38_ductal_invasion	SLC11A2	0.546327	-0.642485	0.021	0.024	1	Down
38	ductal invasion	P38_ductal_invasion	TTC39C	0.546507	0.107416	0.03	0.026	1	Up
38	ductal invasion	P38_ductal_invasion	JUND	0.546641	-0.10284	0.167	0.154	1	Down
38	ductal invasion	P38_ductal_invasion	KAT5	0.547144	-0.114387	0.047	0.041	1	Down
38	ductal invasion	P38_ductal_invasion	TRAF1	0.547294	-0.523235	0.03	0.034	1	Down
38	ductal invasion	P38_ductal_invasion	ZFP62	0.547337	-0.136373	0.041	0.036	1	Down
38	ductal invasion	P38_ductal_invasion	PPIG	0.547455	-0.36481	0.056	0.062	1	Down
38	ductal invasion	P38_ductal_invasion	DENND10	0.547497	-0.865551	0.031	0.036	1	Down
38	ductal invasion	P38_ductal_invasion	ZHX2	0.547577	0.27954	0.048	0.042	1	Up
38	ductal invasion	P38_ductal_invasion	KANK3	0.547591	0.175351	0.072	0.065	1	Up
38	ductal invasion	P38_ductal_invasion	GRPEL1	0.547664	0.185583	0.008	0.011	1	Up
38	ductal invasion	P38_ductal_invasion	LAMP5	0.548132	0.588459	0.008	0.011	1	Up
38	ductal invasion	P38_ductal_invasion	DPY19L3	0.548176	-0.983307	0.02	0.023	1	Down
38	ductal invasion	P38_ductal_invasion	AKTIP	0.548347	-0.491066	0.038	0.043	1	Down
38	ductal invasion	P38_ductal_invasion	WDR6	0.548542	-0.267856	0.055	0.061	1	Down
38	ductal invasion	P38_ductal_invasion	MAPKAP1	0.548612	-0.312385	0.075	0.067	1	Down
38	ductal invasion	P38_ductal_invasion	GFM2	0.548615	0.549271	0.035	0.03	1	Up
38	ductal invasion	P38_ductal_invasion	ITGB5	0.548992	-0.564183	0.088	0.094	1	Down
38	ductal invasion	P38_ductal_invasion	FTSJ3	0.548994	-0.407544	0.021	0.026	1	Down
38	ductal invasion	P38_ductal_invasion	HTATSF1	0.549006	-0.169489	0.033	0.038	1	Down
38	ductal invasion	P38_ductal_invasion	APPL1	0.549011	-0.34961	0.056	0.062	1	Down
38	ductal invasion	P38_ductal_invasion	FAM193A	0.549383	-0.53571	0.039	0.044	1	Down
38	ductal invasion	P38_ductal_invasion	CENPT	0.549524	-0.448593	0.072	0.078	1	Down
38	ductal invasion	P38_ductal_invasion	IMMP1L	0.549899	0.436672	0.007	0.01	1	Up
38	ductal invasion	P38_ductal_invasion	INPPL1	0.549947	-0.299688	0.073	0.08	1	Down
38	ductal invasion	P38_ductal_invasion	PRR5L	0.549959	0.204859	0.042	0.037	1	Up
38	ductal invasion	P38_ductal_invasion	RAB29	0.550162	0.377201	0.021	0.018	1	Up
38	ductal invasion	P38_ductal_invasion	ATP5MF	0.550303	-0.238638	0.041	0.047	1	Down
38	ductal invasion	P38_ductal_invasion	PDHB	0.550701	-0.255087	0.075	0.068	1	Down
38	ductal invasion	P38_ductal_invasion	ERBB2	0.550771	-1.10817	0.021	0.024	1	Down
38	ductal invasion	P38_ductal_invasion	RAF1	0.550958	-0.270894	0.053	0.047	1	Down
38	ductal invasion	P38_ductal_invasion	TFCP2	0.551058	0.213494	0.043	0.038	1	Up
38	ductal invasion	P38_ductal_invasion	ZNF576	0.551775	-0.704395	0.02	0.023	1	Down
38	ductal invasion	P38_ductal_invasion	BUB3	0.551919	0.222337	0.048	0.042	1	Up
38	ductal invasion	P38_ductal_invasion	MXRA7	0.552226	-0.184474	0.132	0.14	1	Down
38	ductal invasion	P38_ductal_invasion	PIAS2	0.552251	-0.446809	0.033	0.038	1	Down
38	ductal invasion	P38_ductal_invasion	DNALI1	0.552548	0.217952	0.007	0.01	1	Up
38	ductal invasion	P38_ductal_invasion	CCT4	0.553079	-0.101914	0.032	0.037	1	Down
38	ductal invasion	P38_ductal_invasion	EPS15	0.553162	-0.100369	0.073	0.065	1	Down
38	ductal invasion	P38_ductal_invasion	RPRD1B	0.553467	-0.71052	0.021	0.024	1	Down
38	ductal invasion	P38_ductal_invasion	TPBG	0.554298	-0.688327	0.021	0.024	1	Down
38	ductal invasion	P38_ductal_invasion	NAGPA	0.554627	0.488668	0.018	0.014	1	Up
38	ductal invasion	P38_ductal_invasion	PPCDC	0.554675	-0.441085	0.021	0.026	1	Down
38	ductal invasion	P38_ductal_invasion	PILRA	0.554945	1.66968	0.01	0.008	1	Up
38	ductal invasion	P38_ductal_invasion	BORCS8	0.555039	-0.425557	0.031	0.036	1	Down
38	ductal invasion	P38_ductal_invasion	SDSL	0.555107	1.12659	0.01	0.008	1	Up
38	ductal invasion	P38_ductal_invasion	CNOT7	0.555285	0.304387	0.025	0.021	1	Up
38	ductal invasion	P38_ductal_invasion	SMUG1	0.555489	-0.134591	0.025	0.021	1	Down
38	ductal invasion	P38_ductal_invasion	OCIAD1	0.555568	-0.387914	0.054	0.06	1	Down
38	ductal invasion	P38_ductal_invasion	TMED3	0.555569	0.104364	0.034	0.029	1	Up
38	ductal invasion	P38_ductal_invasion	BOK	0.555692	-0.21428	0.021	0.026	1	Down
38	ductal invasion	P38_ductal_invasion	ZNF768	0.555752	-0.231678	0.039	0.044	1	Down
38	ductal invasion	P38_ductal_invasion	FBXO34	0.555933	-0.542942	0.029	0.024	1	Down
38	ductal invasion	P38_ductal_invasion	INPP5K	0.555985	-0.338708	0.031	0.036	1	Down
38	ductal invasion	P38_ductal_invasion	CCDC167	0.556218	0.490532	0.021	0.018	1	Up
38	ductal invasion	P38_ductal_invasion	MCCC1	0.556233	-1.19684	0.028	0.032	1	Down
38	ductal invasion	P38_ductal_invasion	SLC25A19	0.556238	0.22154	0.01	0.008	1	Up
38	ductal invasion	P38_ductal_invasion	ACO2	0.556733	-0.103646	0.03	0.026	1	Down
38	ductal invasion	P38_ductal_invasion	SLC25A46	0.55681	0.307791	0.043	0.038	1	Up
38	ductal invasion	P38_ductal_invasion	CADM1	0.557419	-0.550723	0.021	0.024	1	Down
38	ductal invasion	P38_ductal_invasion	PSMD2	0.557654	0.106493	0.021	0.018	1	Up
38	ductal invasion	P38_ductal_invasion	ZNF117	0.557837	-0.415802	0.049	0.055	1	Down
38	ductal invasion	P38_ductal_invasion	CSNK2A2	0.558108	-0.118631	0.047	0.041	1	Down
38	ductal invasion	P38_ductal_invasion	NCBP2	0.558145	-0.162973	0.08	0.072	1	Down
38	ductal invasion	P38_ductal_invasion	AACS	0.55887	0.158388	0.021	0.018	1	Up
38	ductal invasion	P38_ductal_invasion	PDCL3	0.558943	0.416986	0.039	0.034	1	Up
38	ductal invasion	P38_ductal_invasion	BBIP1	0.558981	0.172308	0.021	0.018	1	Up
38	ductal invasion	P38_ductal_invasion	HIST1H1B	0.559016	-0.652801	0.036	0.031	1	Down
38	ductal invasion	P38_ductal_invasion	MLYCD	0.559087	-0.443619	0.021	0.024	1	Down
38	ductal invasion	P38_ductal_invasion	SHISA4	0.559543	-0.578615	0.02	0.023	1	Down
38	ductal invasion	P38_ductal_invasion	ADAM8	0.559567	-0.360587	0.025	0.021	1	Down
38	ductal invasion	P38_ductal_invasion	SMCR8	0.55974	0.684977	0.018	0.014	1	Up
38	ductal invasion	P38_ductal_invasion	MTG1	0.559847	-0.327103	0.095	0.087	1	Down
38	ductal invasion	P38_ductal_invasion	KRI1	0.560058	-0.150841	0.047	0.052	1	Down
38	ductal invasion	P38_ductal_invasion	PCYOX1L	0.560123	0.509682	0.01	0.008	1	Up
38	ductal invasion	P38_ductal_invasion	C2orf74	0.56031	-0.228787	0.021	0.018	1	Down
38	ductal invasion	P38_ductal_invasion	RUVBL2	0.560588	-0.255291	0.025	0.021	1	Down
38	ductal invasion	P38_ductal_invasion	NRM	0.56064	0.704592	0.014	0.011	1	Up
38	ductal invasion	P38_ductal_invasion	PRRC2B	0.561079	-0.263899	0.103	0.094	1	Down
38	ductal invasion	P38_ductal_invasion	GCLM	0.561097	0.730085	0.01	0.008	1	Up
38	ductal invasion	P38_ductal_invasion	DDX5	0.561141	-0.172622	0.37	0.337	1	Down
38	ductal invasion	P38_ductal_invasion	MAPK9	0.561338	-0.497009	0.046	0.051	1	Down
38	ductal invasion	P38_ductal_invasion	RPP40	0.561422	0.373117	0.01	0.008	1	Up
38	ductal invasion	P38_ductal_invasion	PBLD	0.561422	0.253055	0.01	0.008	1	Up
38	ductal invasion	P38_ductal_invasion	SEC23IP	0.561509	-0.186034	0.025	0.021	1	Down
38	ductal invasion	P38_ductal_invasion	ACVR2B	0.56164	-0.45654	0.021	0.018	1	Down
38	ductal invasion	P38_ductal_invasion	TIFA	0.561695	0.138213	0.018	0.014	1	Up
38	ductal invasion	P38_ductal_invasion	SSR1	0.561839	-0.25357	0.038	0.033	1	Down
38	ductal invasion	P38_ductal_invasion	PERP	0.561862	0.109743	0.021	0.018	1	Up
38	ductal invasion	P38_ductal_invasion	HDAC6	0.562188	-0.292749	0.05	0.044	1	Down
38	ductal invasion	P38_ductal_invasion	KIF26A	0.562198	-0.273861	0.031	0.036	1	Down
38	ductal invasion	P38_ductal_invasion	KLF16	0.562215	-0.841991	0.02	0.023	1	Down
38	ductal invasion	P38_ductal_invasion	HCCS	0.562296	0.612313	0.014	0.011	1	Up
38	ductal invasion	P38_ductal_invasion	CELSR1	0.562326	-0.103278	0.021	0.024	1	Down
38	ductal invasion	P38_ductal_invasion	TTC39B	0.56244	0.544771	0.026	0.022	1	Up
38	ductal invasion	P38_ductal_invasion	TLE3	0.562942	0.595511	0.026	0.022	1	Up
38	ductal invasion	P38_ductal_invasion	PAFAH2	0.563046	0.155831	0.01	0.008	1	Up
38	ductal invasion	P38_ductal_invasion	CRPPA	0.563162	0.536675	0.018	0.014	1	Up
38	ductal invasion	P38_ductal_invasion	AQR	0.563178	-0.471809	0.054	0.048	1	Down
38	ductal invasion	P38_ductal_invasion	USP6NL	0.563249	-0.656136	0.025	0.021	1	Down
38	ductal invasion	P38_ductal_invasion	NUP50	0.563252	-0.12711	0.034	0.029	1	Down
38	ductal invasion	P38_ductal_invasion	MARCH3	0.563402	0.662238	0.014	0.011	1	Up
38	ductal invasion	P38_ductal_invasion	BLOC1S3	0.563678	0.282748	0.014	0.011	1	Up
38	ductal invasion	P38_ductal_invasion	C8orf76	0.563695	-0.280198	0.034	0.029	1	Down
38	ductal invasion	P38_ductal_invasion	NONO	0.563787	-0.24391	0.051	0.046	1	Down
38	ductal invasion	P38_ductal_invasion	NQO1	0.564143	-0.370174	0.02	0.023	1	Down
38	ductal invasion	P38_ductal_invasion	SNAPC2	0.564228	0.141568	0.03	0.026	1	Up
38	ductal invasion	P38_ductal_invasion	PHGDH	0.564232	-0.313998	0.014	0.011	1	Down
38	ductal invasion	P38_ductal_invasion	CIART	0.564348	0.620728	0.01	0.008	1	Up
38	ductal invasion	P38_ductal_invasion	VAX2	0.564348	0.370543	0.01	0.008	1	Up
38	ductal invasion	P38_ductal_invasion	UBP1	0.564421	-0.260374	0.096	0.088	1	Down
38	ductal invasion	P38_ductal_invasion	BATF	0.564673	0.197289	0.01	0.008	1	Up
38	ductal invasion	P38_ductal_invasion	WRAP73	0.564877	0.134584	0.018	0.014	1	Up
38	ductal invasion	P38_ductal_invasion	MKI67	0.564999	0.212381	0.01	0.008	1	Up
38	ductal invasion	P38_ductal_invasion	ZNF613	0.564999	-0.921236	0.01	0.008	1	Down
38	ductal invasion	P38_ductal_invasion	PPIL2	0.565216	-0.445218	0.02	0.023	1	Down
38	ductal invasion	P38_ductal_invasion	DNAJC13	0.565271	-0.129032	0.069	0.062	1	Down
38	ductal invasion	P38_ductal_invasion	SUPT5H	0.565272	-0.157568	0.062	0.055	1	Down
38	ductal invasion	P38_ductal_invasion	SLC2A8	0.565325	-0.177538	0.01	0.008	1	Down
38	ductal invasion	P38_ductal_invasion	KLHL29	0.565893	0.322059	0.014	0.011	1	Up
38	ductal invasion	P38_ductal_invasion	SHQ1	0.56617	0.322898	0.014	0.011	1	Up
38	ductal invasion	P38_ductal_invasion	NCS1	0.56617	-0.353009	0.014	0.011	1	Down
38	ductal invasion	P38_ductal_invasion	PTPN23	0.566203	0.104981	0.03	0.026	1	Up
38	ductal invasion	P38_ductal_invasion	SQSTM1	0.566218	-0.24895	0.177	0.164	1	Down
38	ductal invasion	P38_ductal_invasion	VPS26B	0.566338	-0.106808	0.049	0.054	1	Down
38	ductal invasion	P38_ductal_invasion	CCR2	0.566629	0.295068	0.01	0.008	1	Up
38	ductal invasion	P38_ductal_invasion	EPB41L2	0.566703	-0.535365	0.084	0.09	1	Down
38	ductal invasion	P38_ductal_invasion	GALC	0.566753	-0.235186	0.021	0.018	1	Down
38	ductal invasion	P38_ductal_invasion	VSIR	0.566777	-0.551363	0.046	0.04	1	Down
38	ductal invasion	P38_ductal_invasion	GLOD4	0.567085	0.621263	0.018	0.014	1	Up
38	ductal invasion	P38_ductal_invasion	KCNMB3	0.567279	-0.569014	0.014	0.011	1	Down
38	ductal invasion	P38_ductal_invasion	TEX2	0.567465	0.590619	0.026	0.022	1	Up
38	ductal invasion	P38_ductal_invasion	ZNF502	0.567834	0.699852	0.014	0.011	1	Up
38	ductal invasion	P38_ductal_invasion	ZNF43	0.567934	0.40497	0.01	0.008	1	Up
38	ductal invasion	P38_ductal_invasion	BBX	0.568525	0.270067	0.035	0.031	1	Up
38	ductal invasion	P38_ductal_invasion	PITHD1	0.568615	-0.52235	0.037	0.042	1	Down
38	ductal invasion	P38_ductal_invasion	DUS3L	0.56864	0.547518	0.022	0.019	1	Up
38	ductal invasion	P38_ductal_invasion	ZNF281	0.568649	-0.801614	0.03	0.034	1	Down
38	ductal invasion	P38_ductal_invasion	NKAPD1	0.568812	-0.732921	0.027	0.031	1	Down
38	ductal invasion	P38_ductal_invasion	SERF2	0.568971	-0.29383	0.177	0.182	1	Down
38	ductal invasion	P38_ductal_invasion	SH3RF3	0.569192	-0.496454	0.02	0.023	1	Down
38	ductal invasion	P38_ductal_invasion	PIDD1	0.569223	-0.284146	0.014	0.011	1	Down
38	ductal invasion	P38_ductal_invasion	TMEM30A	0.569241	-0.220759	0.01	0.008	1	Down
38	ductal invasion	P38_ductal_invasion	B3GNT9	0.569298	-0.252771	0.018	0.014	1	Down
38	ductal invasion	P38_ductal_invasion	SORBS1	0.569314	-1.09232	0.026	0.03	1	Down
38	ductal invasion	P38_ductal_invasion	GPN1	0.56943	-0.702737	0.021	0.018	1	Down
38	ductal invasion	P38_ductal_invasion	FANCI	0.569544	0.151474	0.018	0.014	1	Up
38	ductal invasion	P38_ductal_invasion	AKT3	0.569698	-0.387657	0.118	0.124	1	Down
38	ductal invasion	P38_ductal_invasion	MGST1	0.56979	0.463773	0.018	0.014	1	Up
38	ductal invasion	P38_ductal_invasion	TRAPPC6B	0.569828	-0.635111	0.051	0.057	1	Down
38	ductal invasion	P38_ductal_invasion	CHST15	0.570022	-0.74878	0.063	0.069	1	Down
38	ductal invasion	P38_ductal_invasion	FGL2	0.570139	-0.433673	0.086	0.077	1	Down
38	ductal invasion	P38_ductal_invasion	WWP1	0.570237	-0.426086	0.025	0.021	1	Down
38	ductal invasion	P38_ductal_invasion	UBA52	0.570367	-0.170396	0.317	0.295	1	Down
38	ductal invasion	P38_ductal_invasion	ZNF276	0.57038	-0.665987	0.036	0.041	1	Down
38	ductal invasion	P38_ductal_invasion	ZC3H4	0.57051	-0.492299	0.05	0.055	1	Down
38	ductal invasion	P38_ductal_invasion	CDK5RAP2	0.570622	-0.602115	0.036	0.041	1	Down
38	ductal invasion	P38_ductal_invasion	CTSW	0.570891	-0.120989	0.014	0.011	1	Down
38	ductal invasion	P38_ductal_invasion	EPB41L4A	0.572111	-0.459124	0.045	0.05	1	Down
38	ductal invasion	P38_ductal_invasion	UNC50	0.572678	-0.216623	0.048	0.042	1	Down
38	ductal invasion	P38_ductal_invasion	ZNF641	0.572769	-0.435739	0.028	0.032	1	Down
38	ductal invasion	P38_ductal_invasion	HOMER3	0.572938	0.163047	0.062	0.055	1	Up
38	ductal invasion	P38_ductal_invasion	CASTOR1	0.572994	-0.330455	0.018	0.014	1	Down
38	ductal invasion	P38_ductal_invasion	LOXL3	0.573119	0.23808	0.014	0.011	1	Up
38	ductal invasion	P38_ductal_invasion	SCO1	0.573119	-0.382149	0.014	0.011	1	Down
38	ductal invasion	P38_ductal_invasion	SON	0.57325	-0.563345	0.082	0.088	1	Down
38	ductal invasion	P38_ductal_invasion	RPP30	0.573365	0.158145	0.031	0.027	1	Up
38	ductal invasion	P38_ductal_invasion	ARSA	0.573423	-0.463939	0.061	0.067	1	Down
38	ductal invasion	P38_ductal_invasion	GLIS2	0.573424	-1.04268	0.019	0.022	1	Down
38	ductal invasion	P38_ductal_invasion	PHTF2	0.573725	0.298003	0.026	0.022	1	Up
38	ductal invasion	P38_ductal_invasion	PHLDA1	0.573839	-0.253267	0.086	0.093	1	Down
38	ductal invasion	P38_ductal_invasion	ST7	0.573874	0.104822	0.035	0.03	1	Up
38	ductal invasion	P38_ductal_invasion	ALG12	0.574233	-0.440874	0.03	0.026	1	Down
38	ductal invasion	P38_ductal_invasion	CZIB	0.574506	0.158072	0.045	0.04	1	Up
38	ductal invasion	P38_ductal_invasion	NOLC1	0.574514	-0.555585	0.014	0.011	1	Down
38	ductal invasion	P38_ductal_invasion	MAP1LC3B	0.574634	0.120662	0.057	0.051	1	Up
38	ductal invasion	P38_ductal_invasion	TAPT1	0.574671	-0.191869	0.03	0.034	1	Down
38	ductal invasion	P38_ductal_invasion	NFYC	0.575134	0.521738	0.031	0.027	1	Up
38	ductal invasion	P38_ductal_invasion	ZNF407	0.575169	-0.193077	0.056	0.05	1	Down
38	ductal invasion	P38_ductal_invasion	EGLN3	0.57541	0.425157	0.022	0.019	1	Up
38	ductal invasion	P38_ductal_invasion	SCUBE2	0.575745	-0.797202	0.035	0.039	1	Down
38	ductal invasion	P38_ductal_invasion	CAPN15	0.57575	0.228838	0.03	0.026	1	Up
38	ductal invasion	P38_ductal_invasion	RITA1	0.576149	-0.659096	0.018	0.021	1	Down
38	ductal invasion	P38_ductal_invasion	MROH1	0.576329	-0.35167	0.058	0.064	1	Down
38	ductal invasion	P38_ductal_invasion	LPAR1	0.576376	-0.988098	0.018	0.021	1	Down
38	ductal invasion	P38_ductal_invasion	DHFR	0.576604	-0.578022	0.018	0.021	1	Down
38	ductal invasion	P38_ductal_invasion	VAMP2	0.576809	-0.870172	0.053	0.047	1	Down
38	ductal invasion	P38_ductal_invasion	RNASE6	0.576888	-0.562646	0.014	0.011	1	Down
38	ductal invasion	P38_ductal_invasion	HEY2	0.576969	0.126287	0.026	0.022	1	Up
38	ductal invasion	P38_ductal_invasion	SS18L2	0.577059	-0.725945	0.018	0.021	1	Down
38	ductal invasion	P38_ductal_invasion	SYF2	0.577156	-0.486081	0.051	0.057	1	Down
38	ductal invasion	P38_ductal_invasion	RPUSD4	0.577382	0.529966	0.022	0.019	1	Up
38	ductal invasion	P38_ductal_invasion	CISD2	0.577445	-0.667949	0.018	0.014	1	Down
38	ductal invasion	P38_ductal_invasion	PTRH2	0.577636	-0.242935	0.019	0.022	1	Down
38	ductal invasion	P38_ductal_invasion	PPP2R1B	0.577938	-0.20738	0.077	0.07	1	Down
38	ductal invasion	P38_ductal_invasion	PPP1R12C	0.577956	-0.269971	0.1	0.091	1	Down
38	ductal invasion	P38_ductal_invasion	TMEM107	0.578147	-1.09382	0.014	0.011	1	Down
38	ductal invasion	P38_ductal_invasion	KCNQ3	0.57837	0.275967	0.022	0.019	1	Up
38	ductal invasion	P38_ductal_invasion	COX15	0.578479	0.165671	0.022	0.019	1	Up
38	ductal invasion	P38_ductal_invasion	RIC1	0.578548	-0.133198	0.048	0.042	1	Down
38	ductal invasion	P38_ductal_invasion	SNX9	0.578612	-0.639241	0.035	0.04	1	Down
38	ductal invasion	P38_ductal_invasion	AP1S2	0.578654	0.107342	0.058	0.052	1	Up
38	ductal invasion	P38_ductal_invasion	AP5S1	0.578747	-0.538687	0.019	0.022	1	Down
38	ductal invasion	P38_ductal_invasion	C1orf52	0.578894	-0.927146	0.036	0.041	1	Down
38	ductal invasion	P38_ductal_invasion	FASTKD3	0.578988	-0.629853	0.014	0.011	1	Down
38	ductal invasion	P38_ductal_invasion	SMARCE1	0.579012	0.182703	0.063	0.058	1	Up
38	ductal invasion	P38_ductal_invasion	HEXIM1	0.579432	-0.370942	0.052	0.047	1	Down
38	ductal invasion	P38_ductal_invasion	MED7	0.579548	-0.736645	0.014	0.011	1	Down
38	ductal invasion	P38_ductal_invasion	CPT2	0.579636	-0.323151	0.019	0.022	1	Down
38	ductal invasion	P38_ductal_invasion	TBC1D16	0.579964	-0.54417	0.059	0.064	1	Down
38	ductal invasion	P38_ductal_invasion	SLC9A8	0.580021	-0.944297	0.018	0.021	1	Down
38	ductal invasion	P38_ductal_invasion	ACACA	0.580085	-0.930443	0.027	0.031	1	Down
38	ductal invasion	P38_ductal_invasion	CARD19	0.580113	-0.260184	0.029	0.033	1	Down
38	ductal invasion	P38_ductal_invasion	SEC24A	0.580156	-0.444135	0.05	0.044	1	Down
38	ductal invasion	P38_ductal_invasion	AMPD2	0.580406	-0.305595	0.035	0.03	1	Down
38	ductal invasion	P38_ductal_invasion	EAF1	0.580526	-0.209917	0.019	0.022	1	Down
38	ductal invasion	P38_ductal_invasion	CDC25B	0.580644	0.100765	0.062	0.055	1	Up
38	ductal invasion	P38_ductal_invasion	COQ8A	0.581396	-1.11399	0.027	0.031	1	Down
38	ductal invasion	P38_ductal_invasion	FAM126A	0.581481	-0.910512	0.049	0.053	1	Down
38	ductal invasion	P38_ductal_invasion	EML1	0.581557	0.384203	0.022	0.019	1	Up
38	ductal invasion	P38_ductal_invasion	SPR	0.581619	-0.909015	0.018	0.021	1	Down
38	ductal invasion	P38_ductal_invasion	EIF2B3	0.582052	0.209949	0.031	0.027	1	Up
38	ductal invasion	P38_ductal_invasion	STXBP4	0.582161	-0.521225	0.018	0.014	1	Down
38	ductal invasion	P38_ductal_invasion	POGLUT1	0.582322	-0.265573	0.028	0.032	1	Down
38	ductal invasion	P38_ductal_invasion	CRTC3	0.582368	-0.387669	0.051	0.057	1	Down
38	ductal invasion	P38_ductal_invasion	ZNF510	0.582658	-0.772906	0.018	0.014	1	Down
38	ductal invasion	P38_ductal_invasion	CDC23	0.582754	-0.440108	0.019	0.022	1	Down
38	ductal invasion	P38_ductal_invasion	DNAJC5	0.582852	0.168224	0.074	0.068	1	Up
38	ductal invasion	P38_ductal_invasion	EXTL3	0.58305	0.377647	0.02	0.023	1	Up
38	ductal invasion	P38_ductal_invasion	CREB3L4	0.583314	-0.939917	0.017	0.02	1	Down
38	ductal invasion	P38_ductal_invasion	ASB3	0.583365	-0.445028	0.027	0.031	1	Down
38	ductal invasion	P38_ductal_invasion	AIP	0.583369	-0.792307	0.067	0.072	1	Down
38	ductal invasion	P38_ductal_invasion	NFS1	0.583423	-0.484412	0.019	0.022	1	Down
38	ductal invasion	P38_ductal_invasion	RABEPK	0.583666	-0.630191	0.017	0.02	1	Down
38	ductal invasion	P38_ductal_invasion	METTL7A	0.583693	-0.412305	0.046	0.04	1	Down
38	ductal invasion	P38_ductal_invasion	BIVM	0.583947	-0.363446	0.047	0.041	1	Down
38	ductal invasion	P38_ductal_invasion	DCTN3	0.583952	-0.274494	0.035	0.03	1	Down
38	ductal invasion	P38_ductal_invasion	CHD2	0.584311	-0.508267	0.11	0.117	1	Down
38	ductal invasion	P38_ductal_invasion	NDUFB4	0.584421	0.215942	0.022	0.019	1	Up
38	ductal invasion	P38_ductal_invasion	SLC16A14	0.584503	-0.409217	0.026	0.022	1	Down
38	ductal invasion	P38_ductal_invasion	WDR61	0.584537	-0.371034	0.028	0.032	1	Down
38	ductal invasion	P38_ductal_invasion	CREG1	0.584898	-0.438901	0.058	0.063	1	Down
38	ductal invasion	P38_ductal_invasion	KLF2	0.585037	-0.275401	0.26	0.231	1	Down
38	ductal invasion	P38_ductal_invasion	ZBTB45	0.585165	-0.650822	0.018	0.021	1	Down
38	ductal invasion	P38_ductal_invasion	SMPD1	0.585432	0.136792	0.019	0.022	1	Up
38	ductal invasion	P38_ductal_invasion	RTL8A	0.585745	0.221201	0.022	0.019	1	Up
38	ductal invasion	P38_ductal_invasion	SMARCA2	0.585781	-0.682996	0.112	0.118	1	Down
38	ductal invasion	P38_ductal_invasion	CASP3	0.585833	0.117229	0.035	0.031	1	Up
38	ductal invasion	P38_ductal_invasion	SREBF2	0.585833	-0.110612	0.053	0.059	1	Down
38	ductal invasion	P38_ductal_invasion	NAGA	0.585851	-0.276455	0.03	0.026	1	Down
38	ductal invasion	P38_ductal_invasion	LMAN2	0.586341	-0.309899	0.104	0.111	1	Down
38	ductal invasion	P38_ductal_invasion	OSBPL9	0.586389	-0.295947	0.093	0.085	1	Down
38	ductal invasion	P38_ductal_invasion	CTIF	0.586485	-0.243855	0.054	0.06	1	Down
38	ductal invasion	P38_ductal_invasion	ARHGAP1	0.58696	-0.115079	0.07	0.077	1	Down
38	ductal invasion	P38_ductal_invasion	TTI1	0.586999	-0.588042	0.018	0.021	1	Down
38	ductal invasion	P38_ductal_invasion	FRYL	0.587026	-0.646122	0.048	0.052	1	Down
38	ductal invasion	P38_ductal_invasion	STK3	0.587361	-0.246443	0.043	0.038	1	Down
38	ductal invasion	P38_ductal_invasion	BTN2A2	0.587574	-0.429545	0.03	0.026	1	Down
38	ductal invasion	P38_ductal_invasion	TRAF7	0.587713	-0.277651	0.045	0.05	1	Down
38	ductal invasion	P38_ductal_invasion	TIPARP	0.587802	-0.452521	0.018	0.021	1	Down
38	ductal invasion	P38_ductal_invasion	HM13	0.587973	-0.456978	0.065	0.071	1	Down
38	ductal invasion	P38_ductal_invasion	TANGO6	0.588139	-0.760341	0.017	0.02	1	Down
38	ductal invasion	P38_ductal_invasion	ERGIC2	0.588667	-0.449143	0.062	0.055	1	Down
38	ductal invasion	P38_ductal_invasion	POLR1A	0.589026	-0.331888	0.037	0.042	1	Down
38	ductal invasion	P38_ductal_invasion	CUL1	0.58923	-0.603204	0.069	0.074	1	Down
38	ductal invasion	P38_ductal_invasion	PYCR2	0.589276	-0.138969	0.052	0.047	1	Down
38	ductal invasion	P38_ductal_invasion	PRMT3	0.589349	-0.121064	0.019	0.022	1	Down
38	ductal invasion	P38_ductal_invasion	FNDC3A	0.589381	-0.163466	0.048	0.042	1	Down
38	ductal invasion	P38_ductal_invasion	ATP6V0A1	0.589669	-0.100531	0.031	0.027	1	Down
38	ductal invasion	P38_ductal_invasion	ITPKC	0.589701	-1.19879	0.024	0.028	1	Down
38	ductal invasion	P38_ductal_invasion	ANP32B	0.58987	-0.886034	0.018	0.021	1	Down
38	ductal invasion	P38_ductal_invasion	PPIE	0.590164	-0.707425	0.026	0.03	1	Down
38	ductal invasion	P38_ductal_invasion	ST7L	0.590853	-0.796101	0.017	0.02	1	Down
38	ductal invasion	P38_ductal_invasion	C1orf216	0.591187	0.177794	0.035	0.031	1	Up
38	ductal invasion	P38_ductal_invasion	ITPK1	0.591191	0.159576	0.054	0.06	1	Up
38	ductal invasion	P38_ductal_invasion	CDC37L1	0.591412	-0.808356	0.026	0.03	1	Down
38	ductal invasion	P38_ductal_invasion	SUPV3L1	0.591763	0.569887	0.032	0.028	1	Up
38	ductal invasion	P38_ductal_invasion	TTF2	0.591983	1.06951	0.015	0.012	1	Up
38	ductal invasion	P38_ductal_invasion	BRAF	0.592145	-0.284712	0.035	0.03	1	Down
38	ductal invasion	P38_ductal_invasion	NT5C3B	0.592166	-0.401087	0.043	0.038	1	Down
38	ductal invasion	P38_ductal_invasion	ZMYM1	0.592387	-0.294902	0.022	0.019	1	Down
38	ductal invasion	P38_ductal_invasion	CLPP	0.592687	-0.4743	0.035	0.039	1	Down
38	ductal invasion	P38_ductal_invasion	USP32	0.592832	-0.292657	0.06	0.053	1	Down
38	ductal invasion	P38_ductal_invasion	STK38	0.592988	-0.803677	0.048	0.052	1	Down
38	ductal invasion	P38_ductal_invasion	WAPL	0.593696	0.406501	0.06	0.054	1	Up
38	ductal invasion	P38_ductal_invasion	TMEM68	0.593995	0.202994	0.05	0.046	1	Up
38	ductal invasion	P38_ductal_invasion	FARP2	0.594386	-0.231683	0.022	0.019	1	Down
38	ductal invasion	P38_ductal_invasion	FAM89A	0.59446	0.30698	0.032	0.028	1	Up
38	ductal invasion	P38_ductal_invasion	ARMC8	0.594735	-0.477276	0.041	0.046	1	Down
38	ductal invasion	P38_ductal_invasion	PEX5	0.594751	-1.2447	0.016	0.019	1	Down
38	ductal invasion	P38_ductal_invasion	SLC25A25	0.59491	-0.771493	0.034	0.038	1	Down
38	ductal invasion	P38_ductal_invasion	GTDC1	0.594952	-0.757478	0.025	0.029	1	Down
38	ductal invasion	P38_ductal_invasion	TNFRSF10A	0.594952	0.129211	0.027	0.023	1	Up
38	ductal invasion	P38_ductal_invasion	P3H4	0.595054	-0.349545	0.018	0.021	1	Down
38	ductal invasion	P38_ductal_invasion	TRIQK	0.595907	-0.312001	0.041	0.046	1	Down
38	ductal invasion	P38_ductal_invasion	WDR47	0.596039	0.621512	0.023	0.02	1	Up
38	ductal invasion	P38_ductal_invasion	RIPOR1	0.596609	-0.176285	0.099	0.091	1	Down
38	ductal invasion	P38_ductal_invasion	POLD2	0.596662	-0.215515	0.035	0.039	1	Down
38	ductal invasion	P38_ductal_invasion	NRARP	0.59711	-0.45949	0.109	0.115	1	Down
38	ductal invasion	P38_ductal_invasion	KIAA0232	0.597191	-0.676228	0.026	0.03	1	Down
38	ductal invasion	P38_ductal_invasion	TLN1	0.597974	-0.247704	0.114	0.12	1	Down
38	ductal invasion	P38_ductal_invasion	KIAA1841	0.598091	-0.97865	0.024	0.028	1	Down
38	ductal invasion	P38_ductal_invasion	CPNE3	0.598099	-0.577262	0.048	0.052	1	Down
38	ductal invasion	P38_ductal_invasion	DMXL1	0.598253	-0.66617	0.026	0.03	1	Down
38	ductal invasion	P38_ductal_invasion	SHOX2	0.59828	0.278684	0.027	0.031	1	Up
38	ductal invasion	P38_ductal_invasion	SETD5	0.59852	-0.363693	0.15	0.156	1	Down
38	ductal invasion	P38_ductal_invasion	PAXX	0.598866	-0.178119	0.035	0.039	1	Down
38	ductal invasion	P38_ductal_invasion	ACAT1	0.598904	-0.126292	0.052	0.047	1	Down
38	ductal invasion	P38_ductal_invasion	ZADH2	0.599211	-0.877643	0.04	0.044	1	Down
38	ductal invasion	P38_ductal_invasion	MINK1	0.599247	-0.244415	0.108	0.115	1	Down
38	ductal invasion	P38_ductal_invasion	ABCA7	0.599269	-0.815389	0.016	0.019	1	Down
38	ductal invasion	P38_ductal_invasion	MED20	0.599269	-0.290566	0.017	0.02	1	Down
38	ductal invasion	P38_ductal_invasion	CCT2	0.599635	0.433199	0.015	0.012	1	Up
38	ductal invasion	P38_ductal_invasion	DLAT	0.599733	-0.502292	0.022	0.019	1	Down
38	ductal invasion	P38_ductal_invasion	SURF6	0.599745	-0.358978	0.017	0.02	1	Down
38	ductal invasion	P38_ductal_invasion	NOTCH3	0.599857	-0.111766	0.278	0.257	1	Down
38	ductal invasion	P38_ductal_invasion	PLPBP	0.600139	-0.538038	0.035	0.039	1	Down
38	ductal invasion	P38_ductal_invasion	SETMAR	0.600183	0.999725	0.015	0.012	1	Up
38	ductal invasion	P38_ductal_invasion	RFFL	0.600211	0.173757	0.027	0.023	1	Up
38	ductal invasion	P38_ductal_invasion	MUC3A	0.60026	-0.616669	0.025	0.029	1	Down
38	ductal invasion	P38_ductal_invasion	FBXW11	0.6003	-0.396727	0.035	0.03	1	Down
38	ductal invasion	P38_ductal_invasion	ZNF672	0.600614	0.453278	0.023	0.02	1	Up
38	ductal invasion	P38_ductal_invasion	CORO1A	0.600616	0.15505	0.072	0.065	1	Up
38	ductal invasion	P38_ductal_invasion	UTP25	0.600616	0.140121	0.027	0.023	1	Up
38	ductal invasion	P38_ductal_invasion	MICU3	0.601	-1.15308	0.024	0.028	1	Down
38	ductal invasion	P38_ductal_invasion	NRROS	0.601105	-0.782806	0.016	0.019	1	Down
38	ductal invasion	P38_ductal_invasion	F2RL2	0.601326	-0.206947	0.027	0.023	1	Down
38	ductal invasion	P38_ductal_invasion	EARS2	0.60135	0.346628	0.019	0.016	1	Up
38	ductal invasion	P38_ductal_invasion	ETF1	0.601389	1.449	0.011	0.009	1	Up
38	ductal invasion	P38_ductal_invasion	ETAA1	0.601638	-0.345033	0.026	0.03	1	Down
38	ductal invasion	P38_ductal_invasion	EXOC8	0.60184	-0.414141	0.019	0.016	1	Down
38	ductal invasion	P38_ductal_invasion	DR1	0.601887	-0.108779	0.058	0.052	1	Down
38	ductal invasion	P38_ductal_invasion	MRTFA	0.601983	-0.343733	0.09	0.082	1	Down
38	ductal invasion	P38_ductal_invasion	RNF111	0.602369	-0.231421	0.031	0.027	1	Down
38	ductal invasion	P38_ductal_invasion	CDKN2AIPNL	0.602442	0.171246	0.027	0.023	1	Up
38	ductal invasion	P38_ductal_invasion	WDR82	0.602469	-0.309039	0.14	0.128	1	Down
38	ductal invasion	P38_ductal_invasion	ELP2	0.603816	-0.835081	0.04	0.044	1	Down
38	ductal invasion	P38_ductal_invasion	IFNAR2	0.603932	-0.330733	0.084	0.077	1	Down
38	ductal invasion	P38_ductal_invasion	TMEM9	0.60399	-0.135766	0.032	0.028	1	Down
38	ductal invasion	P38_ductal_invasion	FAH	0.604257	0.724649	0.011	0.009	1	Up
38	ductal invasion	P38_ductal_invasion	NUP210	0.604293	-0.3821	0.019	0.016	1	Down
38	ductal invasion	P38_ductal_invasion	MLST8	0.604503	-0.524625	0.025	0.029	1	Down
38	ductal invasion	P38_ductal_invasion	USP4	0.604606	-0.106527	0.074	0.08	1	Down
38	ductal invasion	P38_ductal_invasion	CEACAM19	0.604852	-0.359954	0.015	0.012	1	Down
38	ductal invasion	P38_ductal_invasion	CD4	0.604868	-0.186391	0.05	0.055	1	Down
38	ductal invasion	P38_ductal_invasion	CERS2	0.605457	-0.428526	0.043	0.048	1	Down
38	ductal invasion	P38_ductal_invasion	TMEM185A	0.605473	0.145356	0.06	0.054	1	Up
38	ductal invasion	P38_ductal_invasion	NRN1	0.605874	-0.668528	0.046	0.05	1	Down
38	ductal invasion	P38_ductal_invasion	LRRC27	0.606172	0.497916	0.011	0.009	1	Up
38	ductal invasion	P38_ductal_invasion	ADORA2A	0.606184	-0.292664	0.025	0.029	1	Down
38	ductal invasion	P38_ductal_invasion	ELAVL1	0.606682	-0.348068	0.069	0.074	1	Down
38	ductal invasion	P38_ductal_invasion	CUL7	0.60675	-0.414926	0.016	0.019	1	Down
38	ductal invasion	P38_ductal_invasion	FGF12	0.607131	0.596468	0.011	0.009	1	Up
38	ductal invasion	P38_ductal_invasion	VTCN1	0.607141	0.19092	0.017	0.02	1	Up
38	ductal invasion	P38_ductal_invasion	VAMP7	0.607235	-0.1398	0.027	0.031	1	Down
38	ductal invasion	P38_ductal_invasion	RMDN3	0.607383	0.232192	0.041	0.037	1	Up
38	ductal invasion	P38_ductal_invasion	ZNF441	0.607525	-0.780805	0.015	0.018	1	Down
38	ductal invasion	P38_ductal_invasion	ZNF184	0.607607	-0.87377	0.015	0.012	1	Down
38	ductal invasion	P38_ductal_invasion	USE1	0.607619	-0.226712	0.017	0.02	1	Down
38	ductal invasion	P38_ductal_invasion	SIPA1L1	0.607734	-0.363007	0.019	0.016	1	Down
38	ductal invasion	P38_ductal_invasion	PHLDA2	0.608158	0.285186	0.015	0.012	1	Up
38	ductal invasion	P38_ductal_invasion	BMS1	0.608335	0.116503	0.051	0.047	1	Up
38	ductal invasion	P38_ductal_invasion	OPHN1	0.60857	0.811385	0.011	0.009	1	Up
38	ductal invasion	P38_ductal_invasion	ALKBH2	0.60871	-0.348285	0.015	0.012	1	Down
38	ductal invasion	P38_ductal_invasion	BRPF1	0.608954	-0.125569	0.027	0.023	1	Down
38	ductal invasion	P38_ductal_invasion	EXOC4	0.608966	-0.407806	0.093	0.099	1	Down
38	ductal invasion	P38_ductal_invasion	ARFGAP2	0.609005	-0.453107	0.043	0.048	1	Down
38	ductal invasion	P38_ductal_invasion	IL27RA	0.609023	-1.42312	0.014	0.017	1	Down
38	ductal invasion	P38_ductal_invasion	PKP3	0.60937	0.325199	0.011	0.009	1	Up
38	ductal invasion	P38_ductal_invasion	NOP58	0.609482	-0.94112	0.046	0.05	1	Down
38	ductal invasion	P38_ductal_invasion	ZNF619	0.610011	-0.213616	0.011	0.009	1	Down
38	ductal invasion	P38_ductal_invasion	RFX8	0.610265	-0.711741	0.022	0.019	1	Down
38	ductal invasion	P38_ductal_invasion	LRCH1	0.61031	-0.83417	0.059	0.063	1	Down
38	ductal invasion	P38_ductal_invasion	PTPDC1	0.610366	-0.133945	0.015	0.012	1	Down
38	ductal invasion	P38_ductal_invasion	IGFLR1	0.610488	-0.721417	0.031	0.027	1	Down
38	ductal invasion	P38_ductal_invasion	ZNF343	0.610544	-0.765416	0.025	0.029	1	Down
38	ductal invasion	P38_ductal_invasion	NAA16	0.610691	-0.278649	0.016	0.019	1	Down
38	ductal invasion	P38_ductal_invasion	ST3GAL5	0.61077	-0.474189	0.035	0.031	1	Down
38	ductal invasion	P38_ductal_invasion	LARS	0.610793	-0.272372	0.067	0.073	1	Down
38	ductal invasion	P38_ductal_invasion	SRP72	0.610865	-0.379425	0.062	0.057	1	Down
38	ductal invasion	P38_ductal_invasion	MAL2	0.610919	-0.405618	0.015	0.012	1	Down
38	ductal invasion	P38_ductal_invasion	PAQR3	0.610972	-0.238237	0.011	0.009	1	Down
38	ductal invasion	P38_ductal_invasion	OTUD1	0.611079	-0.674754	0.015	0.018	1	Down
38	ductal invasion	P38_ductal_invasion	ERO1B	0.61108	-0.659827	0.024	0.028	1	Down
38	ductal invasion	P38_ductal_invasion	MAPK13	0.611308	-0.289541	0.016	0.019	1	Down
38	ductal invasion	P38_ductal_invasion	PDXP	0.611613	-0.418325	0.011	0.009	1	Down
38	ductal invasion	P38_ductal_invasion	NUP62	0.611629	-0.25644	0.048	0.052	1	Down
38	ductal invasion	P38_ductal_invasion	IGSF6	0.612576	0.111159	0.011	0.009	1	Up
38	ductal invasion	P38_ductal_invasion	ZNF304	0.612855	-0.669247	0.015	0.012	1	Down
38	ductal invasion	P38_ductal_invasion	CCDC174	0.61311	-0.142369	0.023	0.02	1	Down
38	ductal invasion	P38_ductal_invasion	REL	0.61371	-0.484552	0.035	0.039	1	Down
38	ductal invasion	P38_ductal_invasion	BMI1	0.613711	-0.525032	0.049	0.053	1	Down
38	ductal invasion	P38_ductal_invasion	ZNF703	0.613752	-0.32941	0.077	0.071	1	Down
38	ductal invasion	P38_ductal_invasion	GRAP2	0.614181	-0.1511	0.011	0.009	1	Down
38	ductal invasion	P38_ductal_invasion	TBC1D10B	0.614363	-0.205853	0.058	0.052	1	Down
38	ductal invasion	P38_ductal_invasion	LARS2	0.614432	0.186695	0.023	0.02	1	Up
38	ductal invasion	P38_ductal_invasion	MIEF1	0.614577	0.870547	0.02	0.017	1	Up
38	ductal invasion	P38_ductal_invasion	TWISTNB	0.614824	-0.491677	0.011	0.009	1	Down
38	ductal invasion	P38_ductal_invasion	COQ6	0.614824	-0.131451	0.011	0.009	1	Down
38	ductal invasion	P38_ductal_invasion	COL13A1	0.614874	-0.11712	0.026	0.03	1	Down
38	ductal invasion	P38_ductal_invasion	CCDC91	0.615056	-0.162427	0.04	0.036	1	Down
38	ductal invasion	P38_ductal_invasion	ZNF143	0.615094	0.169798	0.023	0.02	1	Up
38	ductal invasion	P38_ductal_invasion	AIMP1	0.615281	-0.327846	0.054	0.049	1	Down
38	ductal invasion	P38_ductal_invasion	CD2BP2	0.615552	-0.512699	0.048	0.052	1	Down
38	ductal invasion	P38_ductal_invasion	CFAP54	0.615625	-0.587789	0.015	0.012	1	Down
38	ductal invasion	P38_ductal_invasion	ATP5MC2	0.615725	-0.251532	0.148	0.154	1	Down
38	ductal invasion	P38_ductal_invasion	TRAK2	0.61585	-0.265686	0.05	0.055	1	Down
38	ductal invasion	P38_ductal_invasion	SEMA4B	0.615901	0.153183	0.02	0.017	1	Up
38	ductal invasion	P38_ductal_invasion	C20orf96	0.615908	-0.480054	0.027	0.023	1	Down
38	ductal invasion	P38_ductal_invasion	TRIO	0.61607	-0.423255	0.126	0.132	1	Down
38	ductal invasion	P38_ductal_invasion	KRTCAP2	0.616125	-0.285808	0.058	0.052	1	Down
38	ductal invasion	P38_ductal_invasion	PBRM1	0.616163	-0.205265	0.072	0.065	1	Down
38	ductal invasion	P38_ductal_invasion	GGA3	0.61636	-0.284736	0.043	0.048	1	Down
38	ductal invasion	P38_ductal_invasion	CCDC146	0.617194	-0.39214	0.015	0.018	1	Down
38	ductal invasion	P38_ductal_invasion	CENPC	0.617246	-0.482293	0.04	0.036	1	Down
38	ductal invasion	P38_ductal_invasion	BMT2	0.61796	-0.404149	0.015	0.018	1	Down
38	ductal invasion	P38_ductal_invasion	MED12	0.618065	-0.365825	0.047	0.051	1	Down
38	ductal invasion	P38_ductal_invasion	ACTR8	0.618262	-0.307763	0.034	0.038	1	Down
38	ductal invasion	P38_ductal_invasion	NUDCD1	0.618288	-0.175039	0.035	0.031	1	Down
38	ductal invasion	P38_ductal_invasion	ZSWIM4	0.618337	0.351983	0.024	0.021	1	Up
38	ductal invasion	P38_ductal_invasion	SLC26A6	0.618911	0.256365	0.033	0.029	1	Up
38	ductal invasion	P38_ductal_invasion	SUMF2	0.619277	-0.307328	0.085	0.091	1	Down
38	ductal invasion	P38_ductal_invasion	SLC25A37	0.619702	-0.177287	0.043	0.048	1	Down
38	ductal invasion	P38_ductal_invasion	PCDH1	0.619749	-0.169841	0.135	0.127	1	Down
38	ductal invasion	P38_ductal_invasion	FGD4	0.61975	-0.803643	0.015	0.018	1	Down
38	ductal invasion	P38_ductal_invasion	B3GALT6	0.619851	0.889173	0.024	0.021	1	Up
38	ductal invasion	P38_ductal_invasion	SNX12	0.619857	-0.507029	0.048	0.052	1	Down
38	ductal invasion	P38_ductal_invasion	SHLD2	0.620106	-0.289521	0.025	0.029	1	Down
38	ductal invasion	P38_ductal_invasion	CAST	0.620157	-0.152253	0.14	0.131	1	Down
38	ductal invasion	P38_ductal_invasion	GAR1	0.620221	0.172235	0.016	0.019	1	Up
38	ductal invasion	P38_ductal_invasion	VEGFA	0.620243	-0.758365	0.035	0.039	1	Down
38	ductal invasion	P38_ductal_invasion	SMARCC2	0.620569	-0.411555	0.071	0.075	1	Down
38	ductal invasion	P38_ductal_invasion	MPI	0.620645	-0.628142	0.015	0.018	1	Down
38	ductal invasion	P38_ductal_invasion	DNAJC14	0.620706	-1.04283	0.023	0.027	1	Down
38	ductal invasion	P38_ductal_invasion	COASY	0.620929	-0.432419	0.024	0.028	1	Down
38	ductal invasion	P38_ductal_invasion	SYK	0.621061	-0.233127	0.023	0.02	1	Down
38	ductal invasion	P38_ductal_invasion	NKIRAS1	0.621091	-0.100768	0.016	0.019	1	Down
38	ductal invasion	P38_ductal_invasion	SLC39A7	0.621292	0.196961	0.07	0.064	1	Up
38	ductal invasion	P38_ductal_invasion	KPNA2	0.621388	0.38818	0.028	0.024	1	Up
38	ductal invasion	P38_ductal_invasion	OSBP	0.621577	-0.268783	0.053	0.048	1	Down
38	ductal invasion	P38_ductal_invasion	YWHAG	0.621616	0.247937	0.062	0.058	1	Up
38	ductal invasion	P38_ductal_invasion	WIPF2	0.621777	-0.837764	0.049	0.043	1	Down
38	ductal invasion	P38_ductal_invasion	MARK2	0.621857	-0.294268	0.061	0.054	1	Down
38	ductal invasion	P38_ductal_invasion	ZCCHC14	0.622105	-0.149495	0.034	0.038	1	Down
38	ductal invasion	P38_ductal_invasion	EPG5	0.622183	0.296977	0.029	0.026	1	Up
38	ductal invasion	P38_ductal_invasion	TANC1	0.622239	-0.17575	0.064	0.059	1	Down
38	ductal invasion	P38_ductal_invasion	SRP9	0.622679	-0.25176	0.076	0.081	1	Down
38	ductal invasion	P38_ductal_invasion	PALM	0.622715	-0.559747	0.014	0.017	1	Down
38	ductal invasion	P38_ductal_invasion	CKS1B	0.622779	0.131557	0.02	0.017	1	Up
38	ductal invasion	P38_ductal_invasion	CENPB	0.622789	-0.233143	0.036	0.032	1	Down
38	ductal invasion	P38_ductal_invasion	SIRT1	0.622968	-0.271488	0.024	0.028	1	Down
38	ductal invasion	P38_ductal_invasion	TTI2	0.623245	-0.663971	0.014	0.017	1	Down
38	ductal invasion	P38_ductal_invasion	AK1	0.623823	-0.146482	0.051	0.057	1	Down
38	ductal invasion	P38_ductal_invasion	GFPT1	0.624016	-0.147812	0.028	0.024	1	Down
38	ductal invasion	P38_ductal_invasion	SLC46A3	0.624016	0.118093	0.028	0.024	1	Up
38	ductal invasion	P38_ductal_invasion	TSPAN2	0.624231	0.346447	0.02	0.017	1	Up
38	ductal invasion	P38_ductal_invasion	ZNF277	0.624293	0.142634	0.034	0.038	1	Up
38	ductal invasion	P38_ductal_invasion	ZXDC	0.624806	-0.190484	0.024	0.028	1	Down
38	ductal invasion	P38_ductal_invasion	DNAJC21	0.625083	-0.146268	0.063	0.058	1	Down
38	ductal invasion	P38_ductal_invasion	SLC35B3	0.625124	-0.410167	0.032	0.036	1	Down
38	ductal invasion	P38_ductal_invasion	NDUFAF4	0.625364	-0.853202	0.014	0.017	1	Down
38	ductal invasion	P38_ductal_invasion	BRMS1	0.62583	0.205777	0.055	0.05	1	Up
38	ductal invasion	P38_ductal_invasion	AR	0.625894	-0.541352	0.014	0.017	1	Down
38	ductal invasion	P38_ductal_invasion	FH	0.625914	-0.135735	0.025	0.029	1	Down
38	ductal invasion	P38_ductal_invasion	ELOA	0.626092	0.299976	0.057	0.052	1	Up
38	ductal invasion	P38_ductal_invasion	RPRD2	0.626429	-0.227806	0.04	0.044	1	Down
38	ductal invasion	P38_ductal_invasion	SNRPF	0.62669	-0.62529	0.022	0.026	1	Down
38	ductal invasion	P38_ductal_invasion	DNAJC24	0.626955	-0.36766	0.014	0.017	1	Down
38	ductal invasion	P38_ductal_invasion	TM2D1	0.627294	-0.712437	0.052	0.057	1	Down
38	ductal invasion	P38_ductal_invasion	METTL17	0.6275	-0.284706	0.054	0.059	1	Down
38	ductal invasion	P38_ductal_invasion	TMLHE	0.627763	-0.238729	0.028	0.024	1	Down
38	ductal invasion	P38_ductal_invasion	DCAF13	0.627884	-0.746587	0.014	0.017	1	Down
38	ductal invasion	P38_ductal_invasion	CMTR2	0.627891	-0.534842	0.023	0.027	1	Down
38	ductal invasion	P38_ductal_invasion	MFSD13A	0.628017	-0.495154	0.014	0.017	1	Down
38	ductal invasion	P38_ductal_invasion	SLF2	0.628206	-0.164951	0.049	0.044	1	Down
38	ductal invasion	P38_ductal_invasion	RERE	0.628239	-0.530812	0.127	0.117	1	Down
38	ductal invasion	P38_ductal_invasion	ZBTB16	0.628282	-0.869671	0.014	0.017	1	Down
38	ductal invasion	P38_ductal_invasion	LCOR	0.628335	-0.470565	0.065	0.07	1	Down
38	ductal invasion	P38_ductal_invasion	PRRX2	0.628439	-0.783145	0.015	0.012	1	Down
38	ductal invasion	P38_ductal_invasion	ATP5IF1	0.628479	-0.46996	0.033	0.037	1	Down
38	ductal invasion	P38_ductal_invasion	ACTN4	0.628575	-0.313798	0.17	0.174	1	Down
38	ductal invasion	P38_ductal_invasion	CERK	0.628644	0.644667	0.024	0.021	1	Up
38	ductal invasion	P38_ductal_invasion	IPO8	0.628838	-0.169509	0.039	0.043	1	Down
38	ductal invasion	P38_ductal_invasion	TMEM88	0.629046	-1.19055	0.013	0.016	1	Down
38	ductal invasion	P38_ductal_invasion	ZRANB2	0.62913	-0.340714	0.127	0.117	1	Down
38	ductal invasion	P38_ductal_invasion	KRT8	0.629725	-0.361228	0.056	0.051	1	Down
38	ductal invasion	P38_ductal_invasion	ADAT2	0.629877	-1.18974	0.014	0.017	1	Down
38	ductal invasion	P38_ductal_invasion	SIK2	0.629911	-0.395091	0.032	0.036	1	Down
38	ductal invasion	P38_ductal_invasion	PPP1R7	0.630176	-0.141352	0.06	0.054	1	Down
38	ductal invasion	P38_ductal_invasion	TRUB2	0.630941	-0.471082	0.014	0.017	1	Down
38	ductal invasion	P38_ductal_invasion	MIER3	0.630954	0.807963	0.025	0.022	1	Up
38	ductal invasion	P38_ductal_invasion	PHYHD1	0.630971	-0.280009	0.013	0.016	1	Down
38	ductal invasion	P38_ductal_invasion	HTRA1	0.631022	-0.181814	0.312	0.29	1	Down
38	ductal invasion	P38_ductal_invasion	RNF40	0.631062	0.102957	0.063	0.058	1	Up
38	ductal invasion	P38_ductal_invasion	WSCD1	0.631279	0.434815	0.016	0.013	1	Up
38	ductal invasion	P38_ductal_invasion	MAT2A	0.63134	-0.393046	0.2	0.204	1	Down
38	ductal invasion	P38_ductal_invasion	ZNF329	0.631393	-0.385049	0.02	0.017	1	Down
38	ductal invasion	P38_ductal_invasion	PPA2	0.631758	-0.259828	0.02	0.017	1	Down
38	ductal invasion	P38_ductal_invasion	DENND4C	0.632065	-0.309727	0.062	0.057	1	Down
38	ductal invasion	P38_ductal_invasion	PRKRA	0.632082	-0.822073	0.038	0.042	1	Down
38	ductal invasion	P38_ductal_invasion	TNKS	0.632157	-0.585827	0.054	0.059	1	Down
38	ductal invasion	P38_ductal_invasion	ZFAND4	0.632272	-0.291568	0.014	0.017	1	Down
38	ductal invasion	P38_ductal_invasion	ANKRD13B	0.632405	-0.259495	0.014	0.017	1	Down
38	ductal invasion	P38_ductal_invasion	PPID	0.632591	-0.267716	0.024	0.028	1	Down
38	ductal invasion	P38_ductal_invasion	FEZ2	0.632596	-0.525189	0.023	0.027	1	Down
38	ductal invasion	P38_ductal_invasion	RCAN2	0.632899	-0.218739	0.024	0.028	1	Down
38	ductal invasion	P38_ductal_invasion	TBCD	0.633008	-0.268823	0.087	0.093	1	Down
38	ductal invasion	P38_ductal_invasion	CSE1L	0.633446	0.698022	0.016	0.013	1	Up
38	ductal invasion	P38_ductal_invasion	CSF1R	0.633584	-0.200224	0.041	0.037	1	Down
38	ductal invasion	P38_ductal_invasion	CDV3	0.633911	0.113579	0.033	0.029	1	Up
38	ductal invasion	P38_ductal_invasion	NRDE2	0.634003	-1.01308	0.013	0.016	1	Down
38	ductal invasion	P38_ductal_invasion	IL10RB	0.634089	-0.240593	0.041	0.037	1	Down
38	ductal invasion	P38_ductal_invasion	NDUFA4L2	0.63424	-0.450208	0.065	0.07	1	Down
38	ductal invasion	P38_ductal_invasion	LAMTOR1	0.634305	-0.550426	0.11	0.114	1	Down
38	ductal invasion	P38_ductal_invasion	SNAI2	0.634315	-0.444921	0.086	0.079	1	Down
38	ductal invasion	P38_ductal_invasion	DIS3L2	0.634377	-0.499062	0.06	0.064	1	Down
38	ductal invasion	P38_ductal_invasion	PHYKPL	0.634394	-0.406746	0.08	0.073	1	Down
38	ductal invasion	P38_ductal_invasion	RNF10	0.634743	-0.132314	0.095	0.088	1	Down
38	ductal invasion	P38_ductal_invasion	SNX16	0.634777	-0.440982	0.028	0.024	1	Down
38	ductal invasion	P38_ductal_invasion	FLT4	0.634814	-0.569111	0.058	0.062	1	Down
38	ductal invasion	P38_ductal_invasion	WDR70	0.635406	-0.608961	0.039	0.043	1	Down
38	ductal invasion	P38_ductal_invasion	TYW5	0.635887	0.266306	0.016	0.013	1	Up
38	ductal invasion	P38_ductal_invasion	ARHGAP8	0.635887	0.283616	0.016	0.013	1	Up
38	ductal invasion	P38_ductal_invasion	HSPA1A	0.635934	0.54426	0.029	0.026	1	Up
38	ductal invasion	P38_ductal_invasion	ANKRD44	0.636166	-0.225393	0.032	0.036	1	Down
38	ductal invasion	P38_ductal_invasion	GPX4	0.636502	-0.389402	0.18	0.183	1	Down
38	ductal invasion	P38_ductal_invasion	RUNX2	0.63653	-0.567591	0.032	0.036	1	Down
38	ductal invasion	P38_ductal_invasion	SMYD4	0.636735	-0.286953	0.029	0.026	1	Down
38	ductal invasion	P38_ductal_invasion	DEDD2	0.636942	0.191046	0.024	0.021	1	Up
38	ductal invasion	P38_ductal_invasion	CNOT1	0.637591	-0.203856	0.033	0.029	1	Down
38	ductal invasion	P38_ductal_invasion	SLC8B1	0.637652	0.762955	0.016	0.013	1	Up
38	ductal invasion	P38_ductal_invasion	POGLUT2	0.63787	-0.3322	0.013	0.016	1	Down
38	ductal invasion	P38_ductal_invasion	PCBD1	0.637938	-0.122739	0.028	0.024	1	Down
38	ductal invasion	P38_ductal_invasion	MCM6	0.638146	-0.724901	0.021	0.024	1	Down
38	ductal invasion	P38_ductal_invasion	PCID2	0.638245	-0.146025	0.046	0.041	1	Down
38	ductal invasion	P38_ductal_invasion	ZFP14	0.638423	-0.496052	0.013	0.016	1	Down
38	ductal invasion	P38_ductal_invasion	TCEA2	0.638512	-0.196199	0.055	0.05	1	Down
38	ductal invasion	P38_ductal_invasion	MESD	0.638685	-0.175059	0.05	0.046	1	Down
38	ductal invasion	P38_ductal_invasion	ABLIM2	0.6387	-0.226596	0.013	0.016	1	Down
38	ductal invasion	P38_ductal_invasion	NAT9	0.6387	-0.452425	0.013	0.016	1	Down
38	ductal invasion	P38_ductal_invasion	NDUFA10	0.639109	-0.512331	0.075	0.08	1	Down
38	ductal invasion	P38_ductal_invasion	MTHFS	0.639253	-0.338381	0.013	0.016	1	Down
38	ductal invasion	P38_ductal_invasion	SEPTIN9	0.639291	-0.136826	0.118	0.109	1	Down
38	ductal invasion	P38_ductal_invasion	PHIP	0.639738	-0.472319	0.051	0.055	1	Down
38	ductal invasion	P38_ductal_invasion	RABEP2	0.639747	-0.31582	0.033	0.037	1	Down
38	ductal invasion	P38_ductal_invasion	LAMP2	0.639772	-0.219078	0.086	0.079	1	Down
38	ductal invasion	P38_ductal_invasion	SPATA5L1	0.639807	-0.49401	0.013	0.016	1	Down
38	ductal invasion	P38_ductal_invasion	MAGED1	0.63993	0.190089	0.062	0.058	1	Up
38	ductal invasion	P38_ductal_invasion	NARF	0.639998	-0.113624	0.066	0.061	1	Down
38	ductal invasion	P38_ductal_invasion	SECISBP2L	0.640047	-0.437509	0.047	0.051	1	Down
38	ductal invasion	P38_ductal_invasion	PHB	0.640145	0.217761	0.029	0.026	1	Up
38	ductal invasion	P38_ductal_invasion	CTNNB1	0.640731	-0.43798	0.046	0.041	1	Down
38	ductal invasion	P38_ductal_invasion	GLT8D1	0.640915	-0.322425	0.013	0.016	1	Down
38	ductal invasion	P38_ductal_invasion	FAM133B	0.640915	-0.842595	0.013	0.016	1	Down
38	ductal invasion	P38_ductal_invasion	TOP2B	0.64105	0.393871	0.044	0.04	1	Up
38	ductal invasion	P38_ductal_invasion	SNRPD1	0.641054	0.276148	0.016	0.013	1	Up
38	ductal invasion	P38_ductal_invasion	LDB2	0.641058	-0.517844	0.095	0.099	1	Down
38	ductal invasion	P38_ductal_invasion	GALK1	0.641453	-0.642497	0.022	0.026	1	Down
38	ductal invasion	P38_ductal_invasion	SMG5	0.641558	-0.519254	0.073	0.067	1	Down
38	ductal invasion	P38_ductal_invasion	FRMD6	0.641883	-0.863009	0.022	0.026	1	Down
38	ductal invasion	P38_ductal_invasion	PIP4K2C	0.641885	-0.419363	0.013	0.016	1	Down
38	ductal invasion	P38_ductal_invasion	POLH	0.641953	0.153626	0.029	0.026	1	Up
38	ductal invasion	P38_ductal_invasion	RAD52	0.642024	-0.457811	0.013	0.016	1	Down
38	ductal invasion	P38_ductal_invasion	ZDHHC9	0.642096	0.289925	0.024	0.021	1	Up
38	ductal invasion	P38_ductal_invasion	STARD3	0.642156	-0.290823	0.054	0.059	1	Down
38	ductal invasion	P38_ductal_invasion	FASTKD1	0.642261	-0.572436	0.02	0.017	1	Down
38	ductal invasion	P38_ductal_invasion	HDAC9	0.642829	0.509298	0.014	0.017	1	Up
38	ductal invasion	P38_ductal_invasion	PPFIBP2	0.642904	-0.458608	0.032	0.036	1	Down
38	ductal invasion	P38_ductal_invasion	FBXL12	0.642949	-0.198708	0.028	0.024	1	Down
38	ductal invasion	P38_ductal_invasion	USPL1	0.643066	-0.91509	0.032	0.028	1	Down
38	ductal invasion	P38_ductal_invasion	KIAA1109	0.643219	-0.398084	0.052	0.057	1	Down
38	ductal invasion	P38_ductal_invasion	NBDY	0.643411	-0.26165	0.013	0.016	1	Down
38	ductal invasion	P38_ductal_invasion	DCLRE1C	0.643667	0.866338	0.012	0.01	1	Up
38	ductal invasion	P38_ductal_invasion	SGSM2	0.643746	-0.497749	0.04	0.044	1	Down
38	ductal invasion	P38_ductal_invasion	HMGN1	0.643923	0.127854	0.062	0.058	1	Up
38	ductal invasion	P38_ductal_invasion	DLG4	0.643952	-0.148794	0.066	0.061	1	Down
38	ductal invasion	P38_ductal_invasion	HSF2	0.643966	-0.167003	0.013	0.016	1	Down
38	ductal invasion	P38_ductal_invasion	SYS1	0.644035	-0.157462	0.022	0.026	1	Down
38	ductal invasion	P38_ductal_invasion	PALB2	0.644053	-0.249495	0.016	0.013	1	Down
38	ductal invasion	P38_ductal_invasion	HELLS	0.644134	0.140296	0.038	0.034	1	Up
38	ductal invasion	P38_ductal_invasion	PLSCR3	0.644159	-0.519192	0.055	0.05	1	Down
38	ductal invasion	P38_ductal_invasion	RSBN1	0.644493	0.100742	0.034	0.03	1	Up
38	ductal invasion	P38_ductal_invasion	GALT	0.644764	-0.361628	0.038	0.042	1	Down
38	ductal invasion	P38_ductal_invasion	CPE	0.644893	-0.200048	0.133	0.123	1	Down
38	ductal invasion	P38_ductal_invasion	TCP11L1	0.645151	-0.343602	0.031	0.034	1	Down
38	ductal invasion	P38_ductal_invasion	EIF2A	0.645248	-0.694082	0.037	0.041	1	Down
38	ductal invasion	P38_ductal_invasion	OSBPL2	0.645267	-0.379108	0.038	0.042	1	Down
38	ductal invasion	P38_ductal_invasion	WDR5B	0.645312	-1.00558	0.012	0.014	1	Down
38	ductal invasion	P38_ductal_invasion	GRAMD1A	0.645345	-0.124039	0.071	0.065	1	Down
38	ductal invasion	P38_ductal_invasion	POFUT1	0.64538	-0.594588	0.029	0.032	1	Down
38	ductal invasion	P38_ductal_invasion	FAM53B	0.645397	-0.126147	0.057	0.052	1	Down
38	ductal invasion	P38_ductal_invasion	HS6ST1	0.645418	-0.308899	0.041	0.037	1	Down
38	ductal invasion	P38_ductal_invasion	OXCT1	0.645456	-1.03477	0.012	0.014	1	Down
38	ductal invasion	P38_ductal_invasion	MS4A14	0.645544	0.6364	0.012	0.01	1	Up
38	ductal invasion	P38_ductal_invasion	TACC3	0.645633	-0.133161	0.013	0.016	1	Down
38	ductal invasion	P38_ductal_invasion	GPATCH8	0.645937	-0.363762	0.038	0.042	1	Down
38	ductal invasion	P38_ductal_invasion	QTRT2	0.645964	-0.196672	0.016	0.013	1	Down
38	ductal invasion	P38_ductal_invasion	PI4KA	0.646246	-0.186981	0.051	0.047	1	Down
38	ductal invasion	P38_ductal_invasion	PTPN21	0.646468	-0.372344	0.013	0.016	1	Down
38	ductal invasion	P38_ductal_invasion	SLC2A1	0.646497	-0.15819	0.024	0.021	1	Down
38	ductal invasion	P38_ductal_invasion	SOCS2	0.646589	-0.590841	0.035	0.039	1	Down
38	ductal invasion	P38_ductal_invasion	NEMP1	0.647024	0.191785	0.013	0.016	1	Up
38	ductal invasion	P38_ductal_invasion	NME4	0.6471	-0.141289	0.058	0.053	1	Down
38	ductal invasion	P38_ductal_invasion	NAA10	0.647182	-0.209797	0.054	0.049	1	Down
38	ductal invasion	P38_ductal_invasion	NF1	0.647434	-0.596929	0.049	0.053	1	Down
38	ductal invasion	P38_ductal_invasion	MON1A	0.647476	-0.904754	0.012	0.014	1	Down
38	ductal invasion	P38_ductal_invasion	TMED10	0.647565	-0.207868	0.032	0.036	1	Down
38	ductal invasion	P38_ductal_invasion	RNF14	0.647592	-0.133888	0.029	0.026	1	Down
38	ductal invasion	P38_ductal_invasion	IMPA1	0.647638	0.387639	0.021	0.018	1	Up
38	ductal invasion	P38_ductal_invasion	BTBD19	0.647656	-0.390369	0.032	0.036	1	Down
38	ductal invasion	P38_ductal_invasion	PDLIM2	0.647672	0.22303	0.062	0.057	1	Up
38	ductal invasion	P38_ductal_invasion	ADK	0.64775	-0.65651	0.031	0.034	1	Down
38	ductal invasion	P38_ductal_invasion	SNTA1	0.647878	-0.364557	0.016	0.013	1	Down
38	ductal invasion	P38_ductal_invasion	SMG6	0.648215	-0.654757	0.031	0.034	1	Down
38	ductal invasion	P38_ductal_invasion	PPP1R14A	0.648416	-0.591166	0.013	0.016	1	Down
38	ductal invasion	P38_ductal_invasion	OTUB1	0.648575	-0.534849	0.045	0.04	1	Down
38	ductal invasion	P38_ductal_invasion	GSAP	0.648631	-0.987105	0.012	0.014	1	Down
38	ductal invasion	P38_ductal_invasion	RGS4	0.648678	0.429824	0.012	0.01	1	Up
38	ductal invasion	P38_ductal_invasion	MAGI3	0.648699	-0.241094	0.016	0.013	1	Down
38	ductal invasion	P38_ductal_invasion	ADD3	0.64877	-0.566268	0.1	0.103	1	Down
38	ductal invasion	P38_ductal_invasion	ANKRD17	0.648917	-0.622406	0.102	0.093	1	Down
38	ductal invasion	P38_ductal_invasion	SIN3A	0.649002	-0.13677	0.061	0.055	1	Down
38	ductal invasion	P38_ductal_invasion	PIGO	0.649042	-0.241469	0.039	0.043	1	Down
38	ductal invasion	P38_ductal_invasion	IFFO2	0.64936	0.336776	0.05	0.047	1	Up
38	ductal invasion	P38_ductal_invasion	RNF168	0.649374	-0.508821	0.039	0.043	1	Down
38	ductal invasion	P38_ductal_invasion	RPAP3	0.649429	-0.71973	0.022	0.026	1	Down
38	ductal invasion	P38_ductal_invasion	MCM5	0.649429	-0.510186	0.022	0.026	1	Down
38	ductal invasion	P38_ductal_invasion	DCTN5	0.649463	0.276407	0.012	0.01	1	Up
38	ductal invasion	P38_ductal_invasion	ZNF383	0.649787	-1.08207	0.012	0.014	1	Down
38	ductal invasion	P38_ductal_invasion	RCBTB1	0.649789	-0.629233	0.029	0.032	1	Down
38	ductal invasion	P38_ductal_invasion	CD3D	0.650247	-0.662487	0.021	0.024	1	Down
38	ductal invasion	P38_ductal_invasion	ZNF593	0.650365	-0.858971	0.012	0.014	1	Down
38	ductal invasion	P38_ductal_invasion	C1orf109	0.650365	-0.414928	0.012	0.014	1	Down
38	ductal invasion	P38_ductal_invasion	TATDN1	0.650365	-0.485751	0.012	0.014	1	Down
38	ductal invasion	P38_ductal_invasion	RALGPS1	0.650562	0.171318	0.012	0.01	1	Up
38	ductal invasion	P38_ductal_invasion	CLSTN3	0.650657	-0.385952	0.093	0.085	1	Down
38	ductal invasion	P38_ductal_invasion	FAP	0.650819	-0.23132	0.109	0.101	1	Down
38	ductal invasion	P38_ductal_invasion	ZBTB7B	0.650821	0.287987	0.039	0.036	1	Up
38	ductal invasion	P38_ductal_invasion	TRPV1	0.651063	-0.136	0.013	0.016	1	Down
38	ductal invasion	P38_ductal_invasion	RELT	0.651138	-0.337839	0.032	0.036	1	Down
38	ductal invasion	P38_ductal_invasion	P2RY2	0.65119	0.680644	0.012	0.01	1	Up
38	ductal invasion	P38_ductal_invasion	TIMM8A	0.65119	0.403814	0.012	0.01	1	Up
38	ductal invasion	P38_ductal_invasion	TMEM87A	0.651243	0.146365	0.038	0.034	1	Up
38	ductal invasion	P38_ductal_invasion	CEP131	0.651522	-1.00481	0.012	0.014	1	Down
38	ductal invasion	P38_ductal_invasion	PDRG1	0.651812	-0.578163	0.012	0.014	1	Down
38	ductal invasion	P38_ductal_invasion	THAP6	0.652101	-0.805564	0.012	0.014	1	Down
38	ductal invasion	P38_ductal_invasion	MEGF9	0.652319	-0.896887	0.013	0.016	1	Down
38	ductal invasion	P38_ductal_invasion	ARHGAP10	0.652363	-0.664782	0.027	0.03	1	Down
38	ductal invasion	P38_ductal_invasion	TRPC1	0.652399	-0.778252	0.016	0.013	1	Down
38	ductal invasion	P38_ductal_invasion	CHCHD3	0.652542	0.121822	0.029	0.026	1	Up
38	ductal invasion	P38_ductal_invasion	NIPAL2	0.652678	-0.677422	0.021	0.024	1	Down
38	ductal invasion	P38_ductal_invasion	SEPTIN8	0.652958	-0.152284	0.08	0.085	1	Down
38	ductal invasion	P38_ductal_invasion	MEPCE	0.653043	-0.71258	0.049	0.053	1	Down
38	ductal invasion	P38_ductal_invasion	TM9SF4	0.653244	-0.220749	0.041	0.037	1	Down
38	ductal invasion	P38_ductal_invasion	CDK3	0.653259	-0.513011	0.012	0.014	1	Down
38	ductal invasion	P38_ductal_invasion	ZWINT	0.653391	0.261177	0.012	0.01	1	Up
38	ductal invasion	P38_ductal_invasion	FANCF	0.653397	-0.520271	0.021	0.018	1	Down
38	ductal invasion	P38_ductal_invasion	STARD8	0.653585	-0.262566	0.037	0.041	1	Down
38	ductal invasion	P38_ductal_invasion	ZBTB11	0.653785	-0.891274	0.021	0.024	1	Down
38	ductal invasion	P38_ductal_invasion	PSMA3	0.653837	-0.651888	0.035	0.039	1	Down
38	ductal invasion	P38_ductal_invasion	SLC22A5	0.653839	-0.722201	0.012	0.014	1	Down
38	ductal invasion	P38_ductal_invasion	TGFBRAP1	0.653909	-1.0327	0.016	0.013	1	Down
38	ductal invasion	P38_ductal_invasion	COX7B	0.653909	-0.447024	0.016	0.013	1	Down
38	ductal invasion	P38_ductal_invasion	PTCHD4	0.65402	-0.440488	0.012	0.01	1	Down
38	ductal invasion	P38_ductal_invasion	TSPAN17	0.654116	-0.182976	0.043	0.047	1	Down
38	ductal invasion	P38_ductal_invasion	ZBTB49	0.65465	-0.103588	0.012	0.01	1	Down
38	ductal invasion	P38_ductal_invasion	SLC9A9	0.654709	-0.177492	0.012	0.014	1	Down
38	ductal invasion	P38_ductal_invasion	RHBDF1	0.654709	-0.742657	0.012	0.014	1	Down
38	ductal invasion	P38_ductal_invasion	ZC3H8	0.654807	-0.391175	0.012	0.01	1	Down
38	ductal invasion	P38_ductal_invasion	P2RY11	0.655595	-0.870238	0.012	0.01	1	Down
38	ductal invasion	P38_ductal_invasion	TMEM106B	0.655645	-0.347368	0.046	0.041	1	Down
38	ductal invasion	P38_ductal_invasion	PTPN13	0.655778	-0.485105	0.021	0.024	1	Down
38	ductal invasion	P38_ductal_invasion	NMRAL1	0.656284	-0.475496	0.042	0.038	1	Down
38	ductal invasion	P38_ductal_invasion	CLIC5	0.657	-0.427588	0.029	0.026	1	Down
38	ductal invasion	P38_ductal_invasion	TGS1	0.657119	0.445964	0.025	0.022	1	Up
38	ductal invasion	P38_ductal_invasion	PHF14	0.657754	-0.521123	0.05	0.054	1	Down
38	ductal invasion	P38_ductal_invasion	ARHGAP12	0.657825	-0.649498	0.049	0.052	1	Down
38	ductal invasion	P38_ductal_invasion	VPS39	0.65816	-0.385817	0.057	0.052	1	Down
38	ductal invasion	P38_ductal_invasion	PPRC1	0.658286	-0.578617	0.034	0.03	1	Down
38	ductal invasion	P38_ductal_invasion	BDKRB2	0.65864	-0.4125	0.022	0.026	1	Down
38	ductal invasion	P38_ductal_invasion	BAG5	0.658649	-0.312296	0.042	0.038	1	Down
38	ductal invasion	P38_ductal_invasion	LATS1	0.658902	-0.127059	0.042	0.038	1	Down
38	ductal invasion	P38_ductal_invasion	MFSD11	0.658932	-0.255978	0.03	0.033	1	Down
38	ductal invasion	P38_ductal_invasion	TMEM159	0.659177	-0.211229	0.021	0.018	1	Down
38	ductal invasion	P38_ductal_invasion	DAPK2	0.659198	-0.94774	0.011	0.013	1	Down
38	ductal invasion	P38_ductal_invasion	AGTPBP1	0.65931	-0.18399	0.037	0.041	1	Down
38	ductal invasion	P38_ductal_invasion	ITGB2	0.659532	-0.230747	0.05	0.046	1	Down
38	ductal invasion	P38_ductal_invasion	EDRF1	0.659624	-0.567093	0.035	0.039	1	Down
38	ductal invasion	P38_ductal_invasion	HS2ST1	0.659811	0.160189	0.049	0.044	1	Up
38	ductal invasion	P38_ductal_invasion	MYPOP	0.659901	-0.250614	0.021	0.018	1	Down
38	ductal invasion	P38_ductal_invasion	ATP6V0B	0.659949	-0.323879	0.056	0.051	1	Down
38	ductal invasion	P38_ductal_invasion	FCF1	0.660054	0.196046	0.025	0.022	1	Up
38	ductal invasion	P38_ductal_invasion	TFB1M	0.660105	-0.934899	0.011	0.013	1	Down
38	ductal invasion	P38_ductal_invasion	SAV1	0.660169	-0.326939	0.055	0.059	1	Down
38	ductal invasion	P38_ductal_invasion	FZD7	0.660328	-0.389135	0.012	0.01	1	Down
38	ductal invasion	P38_ductal_invasion	TENM4	0.660408	-1.09361	0.011	0.013	1	Down
38	ductal invasion	P38_ductal_invasion	ANKMY1	0.660673	-0.606039	0.021	0.023	1	Down
38	ductal invasion	P38_ductal_invasion	KATNBL1	0.661014	-1.03585	0.011	0.013	1	Down
38	ductal invasion	P38_ductal_invasion	SYNE3	0.661255	-0.46122	0.043	0.047	1	Down
38	ductal invasion	P38_ductal_invasion	ZNF324	0.661316	-0.674068	0.011	0.013	1	Down
38	ductal invasion	P38_ductal_invasion	FAM20B	0.661689	-0.628507	0.03	0.033	1	Down
38	ductal invasion	P38_ductal_invasion	RIN3	0.661877	-0.228023	0.078	0.083	1	Down
38	ductal invasion	P38_ductal_invasion	PIAS1	0.662044	-0.161323	0.043	0.039	1	Down
38	ductal invasion	P38_ductal_invasion	MORC2	0.662287	-0.341868	0.038	0.042	1	Down
38	ductal invasion	P38_ductal_invasion	MRAS	0.662316	-0.112552	0.021	0.018	1	Down
38	ductal invasion	P38_ductal_invasion	RBM6	0.662492	-0.536222	0.143	0.143	1	Down
38	ductal invasion	P38_ductal_invasion	ABCE1	0.662557	0.335202	0.012	0.014	1	Up
38	ductal invasion	P38_ductal_invasion	CEP78	0.662558	-0.36469	0.021	0.018	1	Down
38	ductal invasion	P38_ductal_invasion	TMEM8A	0.662745	-0.586663	0.053	0.058	1	Down
38	ductal invasion	P38_ductal_invasion	PREP	0.663054	-0.491261	0.036	0.04	1	Down
38	ductal invasion	P38_ductal_invasion	MTMR2	0.663118	-0.129107	0.057	0.052	1	Down
38	ductal invasion	P38_ductal_invasion	SC5D	0.66319	0.767639	0.017	0.014	1	Up
38	ductal invasion	P38_ductal_invasion	ZDHHC7	0.663345	-0.904138	0.035	0.038	1	Down
38	ductal invasion	P38_ductal_invasion	SMARCAL1	0.663476	-0.819715	0.029	0.032	1	Down
38	ductal invasion	P38_ductal_invasion	THAP4	0.663609	-0.519076	0.029	0.026	1	Down
38	ductal invasion	P38_ductal_invasion	SIRPA	0.663783	-0.1643	0.038	0.034	1	Down
38	ductal invasion	P38_ductal_invasion	SMC2	0.664009	-0.302217	0.021	0.018	1	Down
38	ductal invasion	P38_ductal_invasion	CDH6	0.664009	-0.220943	0.021	0.018	1	Down
38	ductal invasion	P38_ductal_invasion	ATG10	0.664111	-1.13225	0.02	0.022	1	Down
38	ductal invasion	P38_ductal_invasion	ZBED8	0.664306	0.228447	0.012	0.014	1	Up
38	ductal invasion	P38_ductal_invasion	ADO	0.664372	-0.227033	0.021	0.018	1	Down
38	ductal invasion	P38_ductal_invasion	MMRN2	0.664433	-0.424924	0.148	0.138	1	Down
38	ductal invasion	P38_ductal_invasion	DAXX	0.664497	-0.388228	0.067	0.061	1	Down
38	ductal invasion	P38_ductal_invasion	METTL16	0.664519	0.428942	0.022	0.026	1	Up
38	ductal invasion	P38_ductal_invasion	PROX1	0.664651	-0.506071	0.011	0.013	1	Down
38	ductal invasion	P38_ductal_invasion	RNF8	0.66489	-0.349239	0.021	0.024	1	Down
38	ductal invasion	P38_ductal_invasion	OLR1	0.664928	0.744042	0.017	0.014	1	Up
38	ductal invasion	P38_ductal_invasion	MAN2A2	0.665219	-0.435124	0.029	0.032	1	Down
38	ductal invasion	P38_ductal_invasion	PROS1	0.665224	-0.212195	0.021	0.024	1	Down
38	ductal invasion	P38_ductal_invasion	EIF3I	0.665258	-0.395169	0.011	0.013	1	Down
38	ductal invasion	P38_ductal_invasion	AP1B1	0.665265	0.15987	0.074	0.069	1	Up
38	ductal invasion	P38_ductal_invasion	OGFRL1	0.66536	-0.278647	0.043	0.047	1	Down
38	ductal invasion	P38_ductal_invasion	CCDC57	0.665562	-0.525109	0.011	0.013	1	Down
38	ductal invasion	P38_ductal_invasion	FAM160B1	0.666114	-0.635661	0.028	0.031	1	Down
38	ductal invasion	P38_ductal_invasion	PTPN7	0.666188	-0.169296	0.021	0.018	1	Down
38	ductal invasion	P38_ductal_invasion	ERCC6L2	0.666386	-0.513575	0.072	0.065	1	Down
38	ductal invasion	P38_ductal_invasion	MPG	0.666576	-0.301926	0.029	0.032	1	Down
38	ductal invasion	P38_ductal_invasion	POLRMT	0.666777	-0.220364	0.011	0.013	1	Down
38	ductal invasion	P38_ductal_invasion	TECPR2	0.666821	-0.874399	0.021	0.023	1	Down
38	ductal invasion	P38_ductal_invasion	MYL5	0.667081	-0.814407	0.011	0.013	1	Down
38	ductal invasion	P38_ductal_invasion	RCC1L	0.667506	-0.57794	0.021	0.023	1	Down
38	ductal invasion	P38_ductal_invasion	CDKAL1	0.668017	-0.873347	0.033	0.029	1	Down
38	ductal invasion	P38_ductal_invasion	JMJD8	0.66858	-0.508323	0.028	0.031	1	Down
38	ductal invasion	P38_ductal_invasion	FIS1	0.668646	-0.264993	0.072	0.077	1	Down
38	ductal invasion	P38_ductal_invasion	PRPF6	0.668827	-0.465246	0.069	0.063	1	Down
38	ductal invasion	P38_ductal_invasion	PRELID2	0.668905	-1.0686	0.011	0.013	1	Down
38	ductal invasion	P38_ductal_invasion	DLGAP4	0.669013	-0.230791	0.102	0.095	1	Down
38	ductal invasion	P38_ductal_invasion	TMEM242	0.669073	-0.710727	0.028	0.031	1	Down
38	ductal invasion	P38_ductal_invasion	RRP9	0.66908	0.338445	0.017	0.014	1	Up
38	ductal invasion	P38_ductal_invasion	PTAR1	0.669528	-0.787116	0.048	0.051	1	Down
38	ductal invasion	P38_ductal_invasion	YAF2	0.669674	-0.273404	0.048	0.043	1	Down
38	ductal invasion	P38_ductal_invasion	MAP1S	0.669749	-0.346316	0.049	0.044	1	Down
38	ductal invasion	P38_ductal_invasion	CABP1	0.669751	-0.175597	0.03	0.027	1	Down
38	ductal invasion	P38_ductal_invasion	GPS2	0.669773	-0.512121	0.051	0.055	1	Down
38	ductal invasion	P38_ductal_invasion	DNAJC16	0.669885	0.703106	0.017	0.014	1	Up
38	ductal invasion	P38_ductal_invasion	PIK3C3	0.66991	-0.121112	0.038	0.034	1	Down
38	ductal invasion	P38_ductal_invasion	NIPA1	0.670123	-0.409014	0.011	0.013	1	Down
38	ductal invasion	P38_ductal_invasion	SELENOS	0.670144	0.144044	0.065	0.061	1	Up
38	ductal invasion	P38_ductal_invasion	HNRNPL	0.671041	-0.423672	0.111	0.115	1	Down
38	ductal invasion	P38_ductal_invasion	PIGX	0.671141	-0.271748	0.021	0.024	1	Down
38	ductal invasion	P38_ductal_invasion	SYMPK	0.671337	-0.538528	0.084	0.088	1	Down
38	ductal invasion	P38_ductal_invasion	DCUN1D2	0.672033	0.371537	0.017	0.014	1	Up
38	ductal invasion	P38_ductal_invasion	SCPEP1	0.672069	-0.314972	0.052	0.048	1	Down
38	ductal invasion	P38_ductal_invasion	ANKRD42	0.672255	-0.487682	0.011	0.013	1	Down
38	ductal invasion	P38_ductal_invasion	MCC	0.672368	-0.418042	0.043	0.039	1	Down
38	ductal invasion	P38_ductal_invasion	FLAD1	0.672448	0.424969	0.021	0.019	1	Up
38	ductal invasion	P38_ductal_invasion	CCHCR1	0.672571	0.40722	0.017	0.014	1	Up
38	ductal invasion	P38_ductal_invasion	SERP1	0.672664	-0.358045	0.066	0.061	1	Down
38	ductal invasion	P38_ductal_invasion	ATG9A	0.672813	-0.282616	0.036	0.04	1	Down
38	ductal invasion	P38_ductal_invasion	TNKS2	0.672871	-0.144442	0.075	0.069	1	Down
38	ductal invasion	P38_ductal_invasion	ACTR1B	0.673065	-0.277242	0.078	0.083	1	Down
38	ductal invasion	P38_ductal_invasion	MME	0.673111	-0.520548	0.02	0.022	1	Down
38	ductal invasion	P38_ductal_invasion	ADAMTS12	0.673168	-0.333989	0.095	0.089	1	Down
38	ductal invasion	P38_ductal_invasion	PSENEN	0.673241	-0.343115	0.034	0.03	1	Down
38	ductal invasion	P38_ductal_invasion	PRRC2A	0.673311	-0.714844	0.048	0.051	1	Down
38	ductal invasion	P38_ductal_invasion	MCMBP	0.673376	0.189267	0.076	0.072	1	Up
38	ductal invasion	P38_ductal_invasion	IDH3B	0.673573	-0.470119	0.061	0.055	1	Down
38	ductal invasion	P38_ductal_invasion	PCDHGC3	0.673776	-0.126578	0.035	0.032	1	Down
38	ductal invasion	P38_ductal_invasion	SERPINF1	0.674042	-0.236577	0.129	0.121	1	Down
38	ductal invasion	P38_ductal_invasion	CNST	0.674378	-0.232318	0.052	0.057	1	Down
38	ductal invasion	P38_ductal_invasion	ZNF121	0.674478	-0.619871	0.034	0.03	1	Down
38	ductal invasion	P38_ductal_invasion	YTHDC1	0.674523	-0.321958	0.094	0.088	1	Down
38	ductal invasion	P38_ductal_invasion	RPP38	0.674546	-0.371396	0.029	0.032	1	Down
38	ductal invasion	P38_ductal_invasion	STIM2	0.674771	0.217354	0.063	0.059	1	Up
38	ductal invasion	P38_ductal_invasion	AP3D1	0.674902	-0.410645	0.085	0.079	1	Down
38	ductal invasion	P38_ductal_invasion	BICC1	0.675014	-0.949893	0.034	0.037	1	Down
38	ductal invasion	P38_ductal_invasion	RNF145	0.675519	-0.107836	0.035	0.031	1	Down
38	ductal invasion	P38_ductal_invasion	LBHD1	0.675529	-0.263216	0.017	0.014	1	Down
38	ductal invasion	P38_ductal_invasion	MANBA	0.67557	-0.261487	0.025	0.022	1	Down
38	ductal invasion	P38_ductal_invasion	DMWD	0.67565	-0.207478	0.107	0.113	1	Down
38	ductal invasion	P38_ductal_invasion	SF3B6	0.676068	0.116384	0.017	0.014	1	Up
38	ductal invasion	P38_ductal_invasion	CYB5RL	0.676202	-1.33714	0.01	0.012	1	Down
38	ductal invasion	P38_ductal_invasion	MAN1B1	0.676235	0.133747	0.038	0.042	1	Up
38	ductal invasion	P38_ductal_invasion	ZNF17	0.676521	-0.910642	0.01	0.012	1	Down
38	ductal invasion	P38_ductal_invasion	DNAL1	0.676529	0.756971	0.011	0.013	1	Up
38	ductal invasion	P38_ductal_invasion	TARBP1	0.67669	-0.17064	0.037	0.041	1	Down
38	ductal invasion	P38_ductal_invasion	KPNA4	0.676788	-0.251336	0.029	0.032	1	Down
38	ductal invasion	P38_ductal_invasion	YARS2	0.676989	-0.479422	0.028	0.031	1	Down
38	ductal invasion	P38_ductal_invasion	SERTAD1	0.677121	-0.131584	0.049	0.044	1	Down
38	ductal invasion	P38_ductal_invasion	SRGAP1	0.677403	-0.296151	0.03	0.027	1	Down
38	ductal invasion	P38_ductal_invasion	TUB	0.677479	-0.656676	0.01	0.012	1	Down
38	ductal invasion	P38_ductal_invasion	UBLCP1	0.677604	-0.12426	0.045	0.041	1	Down
38	ductal invasion	P38_ductal_invasion	SPRY2	0.677903	-0.913208	0.039	0.042	1	Down
38	ductal invasion	P38_ductal_invasion	DIAPH2	0.677932	-0.44442	0.084	0.078	1	Down
38	ductal invasion	P38_ductal_invasion	CARM1	0.678288	-0.821213	0.04	0.043	1	Down
38	ductal invasion	P38_ductal_invasion	AGPAT5	0.678293	-0.559016	0.038	0.034	1	Down
38	ductal invasion	P38_ductal_invasion	QARS	0.678378	-0.301339	0.106	0.111	1	Down
38	ductal invasion	P38_ductal_invasion	CORO7	0.678616	-0.41054	0.035	0.039	1	Down
38	ductal invasion	P38_ductal_invasion	GIGYF2	0.678786	-0.178632	0.053	0.049	1	Down
38	ductal invasion	P38_ductal_invasion	SAMD14	0.679075	-0.430328	0.01	0.012	1	Down
38	ductal invasion	P38_ductal_invasion	RNF13	0.679184	0.149545	0.039	0.036	1	Up
38	ductal invasion	P38_ductal_invasion	COL16A1	0.679372	-0.595959	0.067	0.071	1	Down
38	ductal invasion	P38_ductal_invasion	GAS2L1	0.67945	-0.575585	0.02	0.022	1	Down
38	ductal invasion	P38_ductal_invasion	ICMT	0.679621	-0.290092	0.056	0.051	1	Down
38	ductal invasion	P38_ductal_invasion	CAPN7	0.679624	-0.283484	0.043	0.039	1	Down
38	ductal invasion	P38_ductal_invasion	RAE1	0.679746	-0.577183	0.025	0.022	1	Down
38	ductal invasion	P38_ductal_invasion	TBC1D8	0.67992	-0.644903	0.02	0.022	1	Down
38	ductal invasion	P38_ductal_invasion	TGIF1	0.680009	-0.424336	0.043	0.047	1	Down
38	ductal invasion	P38_ductal_invasion	TRIM16	0.680038	-0.189108	0.02	0.022	1	Down
38	ductal invasion	P38_ductal_invasion	AMDHD2	0.680201	-0.689434	0.035	0.038	1	Down
38	ductal invasion	P38_ductal_invasion	KANSL1	0.680268	-0.359101	0.109	0.114	1	Down
38	ductal invasion	P38_ductal_invasion	PEX19	0.680596	-0.339651	0.029	0.032	1	Down
38	ductal invasion	P38_ductal_invasion	TUBA1A	0.681006	0.620421	0.021	0.019	1	Up
38	ductal invasion	P38_ductal_invasion	SLC25A17	0.681425	0.837416	0.011	0.013	1	Up
38	ductal invasion	P38_ductal_invasion	C3AR1	0.681462	-0.199518	0.017	0.014	1	Down
38	ductal invasion	P38_ductal_invasion	HMGCL	0.681466	-0.83432	0.019	0.021	1	Down
38	ductal invasion	P38_ductal_invasion	TMPPE	0.681528	-1.76996	0.009	0.011	1	Down
38	ductal invasion	P38_ductal_invasion	SKP2	0.681731	0.849394	0.013	0.011	1	Up
38	ductal invasion	P38_ductal_invasion	WDR41	0.681739	-0.335338	0.043	0.039	1	Down
38	ductal invasion	P38_ductal_invasion	NDUFB6	0.681825	0.14958	0.04	0.037	1	Up
38	ductal invasion	P38_ductal_invasion	MPC2	0.682002	-0.660871	0.017	0.014	1	Down
38	ductal invasion	P38_ductal_invasion	PPP1R35	0.682104	0.274797	0.035	0.032	1	Up
38	ductal invasion	P38_ductal_invasion	DDX18	0.682425	-0.385155	0.042	0.046	1	Down
38	ductal invasion	P38_ductal_invasion	PLEKHM1	0.682651	0.677495	0.013	0.011	1	Up
38	ductal invasion	P38_ductal_invasion	DNAJB1	0.68286	-0.567458	0.027	0.03	1	Down
38	ductal invasion	P38_ductal_invasion	LPXN	0.683237	0.551935	0.032	0.029	1	Up
38	ductal invasion	P38_ductal_invasion	TANK	0.683477	-0.583783	0.048	0.043	1	Down
38	ductal invasion	P38_ductal_invasion	C4orf33	0.684338	0.573567	0.013	0.011	1	Up
38	ductal invasion	P38_ductal_invasion	MTF1	0.684868	-0.40847	0.02	0.022	1	Down
38	ductal invasion	P38_ductal_invasion	POP5	0.684986	-0.793484	0.02	0.022	1	Down
38	ductal invasion	P38_ductal_invasion	NT5DC2	0.685345	0.142929	0.062	0.058	1	Up
38	ductal invasion	P38_ductal_invasion	GLO1	0.685452	-0.770963	0.019	0.021	1	Down
38	ductal invasion	P38_ductal_invasion	ACOT13	0.685476	0.24718	0.01	0.012	1	Up
38	ductal invasion	P38_ductal_invasion	PSMD12	0.685535	-0.748375	0.053	0.057	1	Down
38	ductal invasion	P38_ductal_invasion	EMILIN2	0.685694	-0.514291	0.019	0.021	1	Down
38	ductal invasion	P38_ductal_invasion	NSUN4	0.685897	0.210594	0.021	0.019	1	Up
38	ductal invasion	P38_ductal_invasion	ACYP2	0.686218	-0.439145	0.048	0.043	1	Down
38	ductal invasion	P38_ductal_invasion	KDELR1	0.686248	-0.383787	0.035	0.038	1	Down
38	ductal invasion	P38_ductal_invasion	SLC9A3R1	0.686661	-0.213853	0.044	0.04	1	Down
38	ductal invasion	P38_ductal_invasion	ASB13	0.687025	-0.625397	0.019	0.021	1	Down
38	ductal invasion	P38_ductal_invasion	VAMP4	0.687134	-0.61753	0.025	0.022	1	Down
38	ductal invasion	P38_ductal_invasion	POLA2	0.687144	-0.645971	0.017	0.014	1	Down
38	ductal invasion	P38_ductal_invasion	GNPAT	0.687331	-0.492924	0.021	0.019	1	Down
38	ductal invasion	P38_ductal_invasion	MED22	0.687408	-1.16477	0.026	0.029	1	Down
38	ductal invasion	P38_ductal_invasion	GLTP	0.687872	0.942727	0.013	0.011	1	Up
38	ductal invasion	P38_ductal_invasion	PIK3R1	0.687913	-0.171512	0.071	0.065	1	Down
38	ductal invasion	P38_ductal_invasion	RBFA	0.688028	-0.748594	0.026	0.029	1	Down
38	ductal invasion	P38_ductal_invasion	COL10A1	0.688128	1.03646	0.022	0.026	1	Up
38	ductal invasion	P38_ductal_invasion	GPD2	0.688235	-1.09062	0.019	0.021	1	Down
38	ductal invasion	P38_ductal_invasion	STK35	0.68827	0.190062	0.036	0.033	1	Up
38	ductal invasion	P38_ductal_invasion	CASP9	0.68841	-0.275947	0.02	0.022	1	Down
38	ductal invasion	P38_ductal_invasion	NFAT5	0.688428	-0.4857	0.103	0.107	1	Down
38	ductal invasion	P38_ductal_invasion	IL6R	0.688487	0.43499	0.013	0.011	1	Up
38	ductal invasion	P38_ductal_invasion	ARMC2	0.688585	-1.02972	0.009	0.011	1	Down
38	ductal invasion	P38_ductal_invasion	MAP10	0.688922	-1.0027	0.009	0.011	1	Down
38	ductal invasion	P38_ductal_invasion	ITPRID2	0.689013	-0.121893	0.135	0.142	1	Down
38	ductal invasion	P38_ductal_invasion	EIF2S3	0.68909	-1.02291	0.009	0.011	1	Down
38	ductal invasion	P38_ductal_invasion	FEM1B	0.689219	-0.661026	0.055	0.059	1	Down
38	ductal invasion	P38_ductal_invasion	BAHCC1	0.689236	-0.276476	0.045	0.049	1	Down
38	ductal invasion	P38_ductal_invasion	SLC45A3	0.689258	-0.941562	0.009	0.011	1	Down
38	ductal invasion	P38_ductal_invasion	MON2	0.689429	-0.120016	0.052	0.057	1	Down
38	ductal invasion	P38_ductal_invasion	SCFD2	0.689728	-0.165639	0.028	0.031	1	Down
38	ductal invasion	P38_ductal_invasion	PARD6G	0.689844	-0.266758	0.021	0.019	1	Down
38	ductal invasion	P38_ductal_invasion	CTXN1	0.689887	0.659227	0.022	0.02	1	Up
38	ductal invasion	P38_ductal_invasion	SLC37A2	0.689932	-0.882139	0.009	0.011	1	Down
38	ductal invasion	P38_ductal_invasion	RNF130	0.68994	-0.318833	0.058	0.053	1	Down
38	ductal invasion	P38_ductal_invasion	C11orf96	0.690154	-0.219219	0.123	0.115	1	Down
38	ductal invasion	P38_ductal_invasion	RBPMS	0.69017	-0.241314	0.128	0.12	1	Down
38	ductal invasion	P38_ductal_invasion	NCAPG2	0.690417	-0.91772	0.019	0.021	1	Down
38	ductal invasion	P38_ductal_invasion	DLD	0.690687	-0.285204	0.043	0.047	1	Down
38	ductal invasion	P38_ductal_invasion	PHLPP2	0.690902	-0.476138	0.019	0.021	1	Down
38	ductal invasion	P38_ductal_invasion	PEPD	0.690923	-0.540381	0.026	0.029	1	Down
38	ductal invasion	P38_ductal_invasion	ZNF747	0.690943	-1.02459	0.009	0.011	1	Down
38	ductal invasion	P38_ductal_invasion	SUMF1	0.691115	-0.659	0.025	0.022	1	Down
38	ductal invasion	P38_ductal_invasion	HTRA2	0.691178	-0.368947	0.027	0.03	1	Down
38	ductal invasion	P38_ductal_invasion	MCUR1	0.691374	-0.600088	0.049	0.052	1	Down
38	ductal invasion	P38_ductal_invasion	USP33	0.691585	-0.223314	0.071	0.065	1	Down
38	ductal invasion	P38_ductal_invasion	WDR90	0.691802	-0.210122	0.026	0.023	1	Down
38	ductal invasion	P38_ductal_invasion	TERF1	0.691911	-0.291324	0.026	0.023	1	Down
38	ductal invasion	P38_ductal_invasion	AP1S1	0.691927	-0.215417	0.031	0.028	1	Down
38	ductal invasion	P38_ductal_invasion	ZSCAN31	0.691955	-0.310277	0.009	0.011	1	Down
38	ductal invasion	P38_ductal_invasion	SLC50A1	0.691996	-0.323686	0.043	0.047	1	Down
38	ductal invasion	P38_ductal_invasion	PLEKHM2	0.69208	-0.141628	0.099	0.092	1	Down
38	ductal invasion	P38_ductal_invasion	C20orf27	0.692123	-0.524962	0.009	0.011	1	Down
38	ductal invasion	P38_ductal_invasion	OSTM1	0.692242	0.19849	0.035	0.032	1	Up
38	ductal invasion	P38_ductal_invasion	ZNF566	0.692292	-0.775378	0.009	0.011	1	Down
38	ductal invasion	P38_ductal_invasion	DUSP4	0.692312	0.610043	0.036	0.033	1	Up
38	ductal invasion	P38_ductal_invasion	KNOP1	0.692518	-0.418997	0.049	0.044	1	Down
38	ductal invasion	P38_ductal_invasion	CSNK2B	0.692601	-0.42597	0.019	0.021	1	Down
38	ductal invasion	P38_ductal_invasion	ATAD3C	0.692799	0.263378	0.013	0.011	1	Up
38	ductal invasion	P38_ductal_invasion	NUP42	0.692895	-0.676262	0.033	0.036	1	Down
38	ductal invasion	P38_ductal_invasion	ST8SIA1	0.692965	-0.485428	0.019	0.021	1	Down
38	ductal invasion	P38_ductal_invasion	PLCXD1	0.692967	-0.760455	0.009	0.011	1	Down
38	ductal invasion	P38_ductal_invasion	TRMT61A	0.693304	-0.511277	0.009	0.011	1	Down
38	ductal invasion	P38_ductal_invasion	STX2	0.693447	-0.116313	0.072	0.077	1	Down
38	ductal invasion	P38_ductal_invasion	CNKSR3	0.693679	-0.387007	0.021	0.019	1	Down
38	ductal invasion	P38_ductal_invasion	TUSC1	0.693757	0.150959	0.026	0.023	1	Up
38	ductal invasion	P38_ductal_invasion	GLMN	0.69398	0.120969	0.009	0.011	1	Up
38	ductal invasion	P38_ductal_invasion	C12orf43	0.694033	0.420784	0.013	0.011	1	Up
38	ductal invasion	P38_ductal_invasion	ORMDL1	0.694115	-0.115581	0.077	0.072	1	Down
38	ductal invasion	P38_ductal_invasion	EDNRB	0.694186	-0.732844	0.038	0.034	1	Down
38	ductal invasion	P38_ductal_invasion	BCL2L12	0.694317	-0.110034	0.009	0.011	1	Down
38	ductal invasion	P38_ductal_invasion	FBXO8	0.694341	-0.421391	0.013	0.011	1	Down
38	ductal invasion	P38_ductal_invasion	IL16	0.694347	-1.13386	0.025	0.028	1	Down
38	ductal invasion	P38_ductal_invasion	QDPR	0.694822	0.158688	0.041	0.038	1	Up
38	ductal invasion	P38_ductal_invasion	FANCM	0.694958	0.435669	0.013	0.011	1	Up
38	ductal invasion	P38_ductal_invasion	ZC3H12C	0.695239	-0.314835	0.021	0.019	1	Down
38	ductal invasion	P38_ductal_invasion	ASMTL	0.695516	0.444504	0.032	0.029	1	Up
38	ductal invasion	P38_ductal_invasion	TMUB1	0.695747	0.1378	0.027	0.024	1	Up
38	ductal invasion	P38_ductal_invasion	MAN2B1	0.696119	-0.237015	0.055	0.051	1	Down
38	ductal invasion	P38_ductal_invasion	SKIV2L	0.696194	0.451485	0.013	0.011	1	Up
38	ductal invasion	P38_ductal_invasion	OSBPL7	0.696246	-0.550179	0.019	0.021	1	Down
38	ductal invasion	P38_ductal_invasion	NTMT1	0.696458	0.167882	0.04	0.037	1	Up
38	ductal invasion	P38_ductal_invasion	PGAP1	0.696683	-0.31214	0.009	0.011	1	Down
38	ductal invasion	P38_ductal_invasion	BCOR	0.696733	-0.247195	0.031	0.028	1	Down
38	ductal invasion	P38_ductal_invasion	PCSK6	0.697121	-0.209589	0.013	0.011	1	Down
38	ductal invasion	P38_ductal_invasion	ZNF625	0.697121	-0.441219	0.013	0.011	1	Down
38	ductal invasion	P38_ductal_invasion	PGM3	0.697192	-0.154744	0.035	0.032	1	Down
38	ductal invasion	P38_ductal_invasion	NLRX1	0.697359	0.301555	0.009	0.011	1	Up
38	ductal invasion	P38_ductal_invasion	DNAJB4	0.697435	-0.151677	0.045	0.041	1	Down
38	ductal invasion	P38_ductal_invasion	CDC123	0.697507	0.120305	0.051	0.048	1	Up
38	ductal invasion	P38_ductal_invasion	PCDHGA12	0.697697	-0.306582	0.009	0.011	1	Down
38	ductal invasion	P38_ductal_invasion	MAPK8IP1	0.697739	-0.364621	0.013	0.011	1	Down
38	ductal invasion	P38_ductal_invasion	C16orf91	0.697739	-0.406925	0.013	0.011	1	Down
38	ductal invasion	P38_ductal_invasion	TMEM14A	0.698129	-0.506307	0.035	0.038	1	Down
38	ductal invasion	P38_ductal_invasion	CRYZ	0.698311	-0.773454	0.018	0.02	1	Down
38	ductal invasion	P38_ductal_invasion	KIF21B	0.698384	0.464009	0.018	0.016	1	Up
38	ductal invasion	P38_ductal_invasion	EVC2	0.698667	-0.117085	0.013	0.011	1	Down
38	ductal invasion	P38_ductal_invasion	THRA	0.698764	-1.4531	0.024	0.027	1	Down
38	ductal invasion	P38_ductal_invasion	PCNX4	0.698892	-0.631892	0.025	0.028	1	Down
38	ductal invasion	P38_ductal_invasion	EBF2	0.698924	-0.774704	0.019	0.021	1	Down
38	ductal invasion	P38_ductal_invasion	PRUNE2	0.698976	-0.435616	0.013	0.011	1	Down
38	ductal invasion	P38_ductal_invasion	AP4E1	0.699227	-0.130694	0.027	0.03	1	Down
38	ductal invasion	P38_ductal_invasion	NOP2	0.699655	-0.447359	0.019	0.021	1	Down
38	ductal invasion	P38_ductal_invasion	MSANTD4	0.699732	0.429541	0.022	0.02	1	Up
38	ductal invasion	P38_ductal_invasion	MYO5A	0.699743	-0.126517	0.031	0.028	1	Down
38	ductal invasion	P38_ductal_invasion	DCTN6	0.699743	-0.157647	0.031	0.028	1	Down
38	ductal invasion	P38_ductal_invasion	TMED8	0.699971	0.208511	0.018	0.016	1	Up
38	ductal invasion	P38_ductal_invasion	TBC1D25	0.700067	0.159486	0.009	0.011	1	Up
38	ductal invasion	P38_ductal_invasion	TMC7	0.700406	-0.82256	0.009	0.011	1	Down
38	ductal invasion	P38_ductal_invasion	ZNF664	0.700533	-0.213694	0.063	0.059	1	Down
38	ductal invasion	P38_ductal_invasion	TXNL4B	0.700833	-0.554477	0.013	0.011	1	Down
38	ductal invasion	P38_ductal_invasion	KIF17	0.700842	-1.00434	0.008	0.01	1	Down
38	ductal invasion	P38_ductal_invasion	SLC30A4	0.70101	-1.0012	0.025	0.028	1	Down
38	ductal invasion	P38_ductal_invasion	MIGA1	0.701016	-0.115618	0.035	0.031	1	Down
38	ductal invasion	P38_ductal_invasion	PHF6	0.701025	0.326976	0.022	0.02	1	Up
38	ductal invasion	P38_ductal_invasion	SNX15	0.70105	-0.513117	0.026	0.023	1	Down
38	ductal invasion	P38_ductal_invasion	BCKDHA	0.701061	-0.867883	0.018	0.02	1	Down
38	ductal invasion	P38_ductal_invasion	PJA2	0.70107	-0.699508	0.107	0.109	1	Down
38	ductal invasion	P38_ductal_invasion	COX6B1	0.701252	-0.280889	0.021	0.019	1	Down
38	ductal invasion	P38_ductal_invasion	FAM171B	0.701397	-0.34211	0.035	0.031	1	Down
38	ductal invasion	P38_ductal_invasion	ORC4	0.701402	-0.529794	0.026	0.029	1	Down
38	ductal invasion	P38_ductal_invasion	SESN1	0.701498	-0.119978	0.035	0.038	1	Down
38	ductal invasion	P38_ductal_invasion	MAZ	0.701528	-0.249092	0.036	0.04	1	Down
38	ductal invasion	P38_ductal_invasion	FAM217B	0.701824	0.192908	0.018	0.016	1	Up
38	ductal invasion	P38_ductal_invasion	UBE2B	0.701888	-0.583813	0.092	0.085	1	Down
38	ductal invasion	P38_ductal_invasion	PABPC4L	0.70207	-0.673585	0.025	0.028	1	Down
38	ductal invasion	P38_ductal_invasion	PEA15	0.702491	-0.105656	0.166	0.17	1	Down
38	ductal invasion	P38_ductal_invasion	CISD3	0.702563	-0.51179	0.018	0.02	1	Down
38	ductal invasion	P38_ductal_invasion	RNPC3	0.702696	-0.802802	0.061	0.055	1	Down
38	ductal invasion	P38_ductal_invasion	C2CD2	0.702698	-0.548703	0.021	0.019	1	Down
38	ductal invasion	P38_ductal_invasion	HHEX	0.702769	-0.368695	0.048	0.051	1	Down
38	ductal invasion	P38_ductal_invasion	TPX2	0.702986	-1.27215	0.008	0.01	1	Down
38	ductal invasion	P38_ductal_invasion	ZNF512	0.70307	-0.524178	0.054	0.058	1	Down
38	ductal invasion	P38_ductal_invasion	ZNF219	0.703192	-0.12174	0.019	0.021	1	Down
38	ductal invasion	P38_ductal_invasion	EPS8	0.703202	-0.395335	0.052	0.055	1	Down
38	ductal invasion	P38_ductal_invasion	ECI2	0.703318	-0.494214	0.048	0.051	1	Down
38	ductal invasion	P38_ductal_invasion	MXD3	0.703343	-0.994384	0.008	0.01	1	Down
38	ductal invasion	P38_ductal_invasion	SCP2	0.703814	-0.301341	0.093	0.087	1	Down
38	ductal invasion	P38_ductal_invasion	ESD	0.703836	-0.346288	0.081	0.075	1	Down
38	ductal invasion	P38_ductal_invasion	OPA3	0.703943	0.599354	0.018	0.016	1	Up
38	ductal invasion	P38_ductal_invasion	LMBRD1	0.703958	-0.447547	0.054	0.058	1	Down
38	ductal invasion	P38_ductal_invasion	ANKRA2	0.704106	-0.109669	0.035	0.039	1	Down
38	ductal invasion	P38_ductal_invasion	PDPN	0.704208	0.463279	0.018	0.016	1	Up
38	ductal invasion	P38_ductal_invasion	ZNF7	0.704544	-0.222813	0.026	0.023	1	Down
38	ductal invasion	P38_ductal_invasion	MYL9	0.704633	-0.324051	0.229	0.225	1	Down
38	ductal invasion	P38_ductal_invasion	ESS2	0.704944	-0.705582	0.018	0.02	1	Down
38	ductal invasion	P38_ductal_invasion	WDR37	0.705057	-0.81966	0.046	0.049	1	Down
38	ductal invasion	P38_ductal_invasion	SUCLG1	0.705296	-0.824945	0.039	0.042	1	Down
38	ductal invasion	P38_ductal_invasion	FUCA1	0.705496	-0.147395	0.032	0.029	1	Down
38	ductal invasion	P38_ductal_invasion	PPP3CA	0.705514	-0.194808	0.069	0.064	1	Down
38	ductal invasion	P38_ductal_invasion	PTP4A3	0.705626	-0.17858	0.253	0.238	1	Down
38	ductal invasion	P38_ductal_invasion	ZNF256	0.705847	-1.02809	0.008	0.01	1	Down
38	ductal invasion	P38_ductal_invasion	SGMS1	0.705894	-0.140985	0.04	0.037	1	Down
38	ductal invasion	P38_ductal_invasion	SEC62	0.70597	-0.391704	0.107	0.11	1	Down
38	ductal invasion	P38_ductal_invasion	MKKS	0.70597	-0.198584	0.036	0.033	1	Down
38	ductal invasion	P38_ductal_invasion	SLC16A7	0.706065	0.477243	0.018	0.016	1	Up
38	ductal invasion	P38_ductal_invasion	RBM22	0.706324	-0.605908	0.018	0.02	1	Down
38	ductal invasion	P38_ductal_invasion	KLHL18	0.706324	0.140523	0.022	0.02	1	Up
38	ductal invasion	P38_ductal_invasion	MARCH5	0.706379	-0.171201	0.062	0.065	1	Down
38	ductal invasion	P38_ductal_invasion	KCTD3	0.706433	-0.132086	0.081	0.077	1	Down
38	ductal invasion	P38_ductal_invasion	PITPNA	0.707129	-0.361667	0.054	0.05	1	Down
38	ductal invasion	P38_ductal_invasion	TIAF1	0.70728	-1.26272	0.008	0.01	1	Down
38	ductal invasion	P38_ductal_invasion	CRAMP1	0.707424	-0.279396	0.061	0.064	1	Down
38	ductal invasion	P38_ductal_invasion	POLR3D	0.707638	-0.396916	0.034	0.037	1	Down
38	ductal invasion	P38_ductal_invasion	SLC25A36	0.707971	-0.422445	0.047	0.05	1	Down
38	ductal invasion	P38_ductal_invasion	EMSY	0.708043	-0.415818	0.026	0.023	1	Down
38	ductal invasion	P38_ductal_invasion	GLIPR1	0.708081	-0.329317	0.018	0.02	1	Down
38	ductal invasion	P38_ductal_invasion	RSL1D1	0.708122	-0.667726	0.025	0.028	1	Down
38	ductal invasion	P38_ductal_invasion	COQ5	0.70816	0.181258	0.027	0.024	1	Up
38	ductal invasion	P38_ductal_invasion	ACE	0.708163	-0.1954	0.11	0.114	1	Down
38	ductal invasion	P38_ductal_invasion	SRRM1	0.70823	-0.596722	0.099	0.101	1	Down
38	ductal invasion	P38_ductal_invasion	SEPTIN4	0.708286	-0.573687	0.071	0.074	1	Down
38	ductal invasion	P38_ductal_invasion	HCN3	0.708713	-0.558038	0.008	0.01	1	Down
38	ductal invasion	P38_ductal_invasion	SMG9	0.709274	0.280895	0.022	0.02	1	Up
38	ductal invasion	P38_ductal_invasion	PAOX	0.709789	-0.655603	0.008	0.01	1	Down
38	ductal invasion	P38_ductal_invasion	SIGLEC6	0.709789	-0.572739	0.008	0.01	1	Down
38	ductal invasion	P38_ductal_invasion	KRT7	0.709879	-0.201633	0.027	0.024	1	Down
38	ductal invasion	P38_ductal_invasion	GPR176	0.710147	-0.35718	0.008	0.01	1	Down
38	ductal invasion	P38_ductal_invasion	PNPLA4	0.710147	-0.475578	0.008	0.01	1	Down
38	ductal invasion	P38_ductal_invasion	TKFC	0.710594	-0.647168	0.018	0.02	1	Down
38	ductal invasion	P38_ductal_invasion	CPNE8	0.710738	-0.381297	0.04	0.043	1	Down
38	ductal invasion	P38_ductal_invasion	YIF1B	0.710952	0.214153	0.032	0.029	1	Up
38	ductal invasion	P38_ductal_invasion	ATM	0.711203	-0.235713	0.062	0.065	1	Down
38	ductal invasion	P38_ductal_invasion	DST	0.711332	-0.408371	0.092	0.095	1	Down
38	ductal invasion	P38_ductal_invasion	ZNF331	0.71138	-0.153659	0.018	0.016	1	Down
38	ductal invasion	P38_ductal_invasion	PSMB3	0.711517	-0.652002	0.021	0.019	1	Down
38	ductal invasion	P38_ductal_invasion	SERBP1	0.711543	-0.406899	0.067	0.071	1	Down
38	ductal invasion	P38_ductal_invasion	PPM1B	0.711898	-0.112017	0.056	0.052	1	Down
38	ductal invasion	P38_ductal_invasion	RHOBTB1	0.711906	-0.528938	0.034	0.037	1	Down
38	ductal invasion	P38_ductal_invasion	MAPK8	0.711945	-0.231997	0.032	0.029	1	Down
38	ductal invasion	P38_ductal_invasion	HMGB2	0.712859	-0.315129	0.018	0.02	1	Down
38	ductal invasion	P38_ductal_invasion	FKBP10	0.712954	-0.251758	0.065	0.07	1	Down
38	ductal invasion	P38_ductal_invasion	DOK1	0.712978	-0.156465	0.018	0.016	1	Down
38	ductal invasion	P38_ductal_invasion	TNFRSF25	0.713578	-0.125821	0.091	0.098	1	Down
38	ductal invasion	P38_ductal_invasion	NOX4	0.714456	0.153422	0.008	0.01	1	Up
38	ductal invasion	P38_ductal_invasion	VPS25	0.714715	-0.206301	0.041	0.038	1	Down
38	ductal invasion	P38_ductal_invasion	TRIP10	0.714884	-0.158675	0.092	0.087	1	Down
38	ductal invasion	P38_ductal_invasion	ASB6	0.715126	-0.349512	0.018	0.02	1	Down
38	ductal invasion	P38_ductal_invasion	MINDY1	0.715128	-0.229466	0.032	0.029	1	Down
38	ductal invasion	P38_ductal_invasion	PHLDB1	0.715209	-0.394607	0.205	0.203	1	Down
38	ductal invasion	P38_ductal_invasion	ABHD2	0.715329	-0.221373	0.041	0.038	1	Down
38	ductal invasion	P38_ductal_invasion	CPEB2	0.715357	-0.289481	0.04	0.043	1	Down
38	ductal invasion	P38_ductal_invasion	ISLR	0.715527	-0.818398	0.064	0.068	1	Down
38	ductal invasion	P38_ductal_invasion	SELPLG	0.71563	0.26376	0.018	0.02	1	Up
38	ductal invasion	P38_ductal_invasion	ZMYND8	0.716042	0.513674	0.037	0.034	1	Up
38	ductal invasion	P38_ductal_invasion	GNG10	0.716373	-0.115999	0.074	0.078	1	Down
38	ductal invasion	P38_ductal_invasion	KMT2A	0.7166	-0.268615	0.065	0.061	1	Down
38	ductal invasion	P38_ductal_invasion	RNF4	0.717047	-0.780684	0.017	0.019	1	Down
38	ductal invasion	P38_ductal_invasion	ARHGAP42	0.717083	-0.407622	0.022	0.02	1	Down
38	ductal invasion	P38_ductal_invasion	ERMP1	0.717288	-0.354306	0.025	0.028	1	Down
38	ductal invasion	P38_ductal_invasion	SETD6	0.717648	-0.667294	0.018	0.02	1	Down
38	ductal invasion	P38_ductal_invasion	NDUFB9	0.717732	-0.147328	0.068	0.063	1	Down
38	ductal invasion	P38_ductal_invasion	RIT1	0.7179	-0.278797	0.031	0.028	1	Down
38	ductal invasion	P38_ductal_invasion	ELFN1	0.718344	0.990778	0.019	0.017	1	Up
38	ductal invasion	P38_ductal_invasion	SYT11	0.718405	-0.362208	0.018	0.02	1	Down
38	ductal invasion	P38_ductal_invasion	B3GAT3	0.718535	-0.681145	0.033	0.036	1	Down
38	ductal invasion	P38_ductal_invasion	CAMK2G	0.718619	-0.416857	0.039	0.042	1	Down
38	ductal invasion	P38_ductal_invasion	ZBTB2	0.718862	0.128291	0.022	0.02	1	Up
38	ductal invasion	P38_ductal_invasion	LRP6	0.718868	-0.178504	0.07	0.074	1	Down
38	ductal invasion	P38_ductal_invasion	SMARCA4	0.719104	-0.343573	0.103	0.107	1	Down
38	ductal invasion	P38_ductal_invasion	CC2D1B	0.719218	-0.141406	0.022	0.02	1	Down
38	ductal invasion	P38_ductal_invasion	MARVELD1	0.719261	-0.550443	0.032	0.034	1	Down
38	ductal invasion	P38_ductal_invasion	ANXA11	0.719307	-0.272059	0.195	0.183	1	Down
38	ductal invasion	P38_ductal_invasion	LRRC17	0.719382	-0.873482	0.017	0.019	1	Down
38	ductal invasion	P38_ductal_invasion	WDR91	0.719382	-0.814684	0.017	0.019	1	Down
38	ductal invasion	P38_ductal_invasion	ARL10	0.719425	-0.213867	0.025	0.028	1	Down
38	ductal invasion	P38_ductal_invasion	ARHGAP19	0.719667	-0.641097	0.018	0.02	1	Down
38	ductal invasion	P38_ductal_invasion	GSTM3	0.719667	-0.583351	0.018	0.02	1	Down
38	ductal invasion	P38_ductal_invasion	DOCK5	0.719999	-0.634821	0.037	0.04	1	Down
38	ductal invasion	P38_ductal_invasion	UCHL5	0.720429	-0.24544	0.026	0.029	1	Down
38	ductal invasion	P38_ductal_invasion	MSL2	0.720553	-0.363794	0.05	0.047	1	Down
38	ductal invasion	P38_ductal_invasion	ADARB1	0.720624	-0.610471	0.059	0.062	1	Down
38	ductal invasion	P38_ductal_invasion	SIGMAR1	0.720939	-0.29393	0.017	0.019	1	Down
38	ductal invasion	P38_ductal_invasion	TP53I3	0.721019	-0.137219	0.049	0.053	1	Down
38	ductal invasion	P38_ductal_invasion	CAPZB	0.721325	-0.191332	0.101	0.094	1	Down
38	ductal invasion	P38_ductal_invasion	CAPN5	0.721497	0.592075	0.014	0.012	1	Up
38	ductal invasion	P38_ductal_invasion	AASDHPPT	0.721608	-0.327075	0.032	0.029	1	Down
38	ductal invasion	P38_ductal_invasion	ASRGL1	0.721647	0.198191	0.014	0.012	1	Up
38	ductal invasion	P38_ductal_invasion	PTBP1	0.721792	-0.534737	0.031	0.033	1	Down
38	ductal invasion	P38_ductal_invasion	ARNT	0.72204	-0.45487	0.058	0.061	1	Down
38	ductal invasion	P38_ductal_invasion	CRAT	0.722053	-0.520936	0.018	0.016	1	Down
38	ductal invasion	P38_ductal_invasion	SRPK1	0.722975	-0.663606	0.038	0.041	1	Down
38	ductal invasion	P38_ductal_invasion	ABCB7	0.723177	-0.285307	0.036	0.033	1	Down
38	ductal invasion	P38_ductal_invasion	NOSIP	0.723221	-0.46379	0.046	0.042	1	Down
38	ductal invasion	P38_ductal_invasion	PAIP1	0.723307	-0.406652	0.032	0.029	1	Down
38	ductal invasion	P38_ductal_invasion	AGO1	0.723398	-0.636264	0.039	0.042	1	Down
38	ductal invasion	P38_ductal_invasion	DERL2	0.723551	-0.237821	0.036	0.033	1	Down
38	ductal invasion	P38_ductal_invasion	GLMP	0.723659	-0.126187	0.042	0.039	1	Down
38	ductal invasion	P38_ductal_invasion	RAD17	0.723904	0.230231	0.014	0.012	1	Up
38	ductal invasion	P38_ductal_invasion	TLE2	0.723926	-0.861189	0.018	0.016	1	Down
38	ductal invasion	P38_ductal_invasion	ATF1	0.723928	-0.478228	0.017	0.019	1	Down
38	ductal invasion	P38_ductal_invasion	ZFAND2B	0.724137	-0.123159	0.055	0.051	1	Down
38	ductal invasion	P38_ductal_invasion	PCBP2	0.724137	-0.391019	0.056	0.052	1	Down
38	ductal invasion	P38_ductal_invasion	SNX24	0.724319	0.495754	0.019	0.017	1	Up
38	ductal invasion	P38_ductal_invasion	TCP1	0.724321	-0.248051	0.035	0.038	1	Down
38	ductal invasion	P38_ductal_invasion	CAPN1	0.72461	-0.24299	0.066	0.062	1	Down
38	ductal invasion	P38_ductal_invasion	ELK1	0.724931	0.415756	0.033	0.03	1	Up
38	ductal invasion	P38_ductal_invasion	NEDD4L	0.7251	-0.399716	0.025	0.028	1	Down
38	ductal invasion	P38_ductal_invasion	CSPG4	0.725233	-0.379555	0.06	0.055	1	Down
38	ductal invasion	P38_ductal_invasion	ALDH1A3	0.725324	0.247395	0.033	0.03	1	Up
38	ductal invasion	P38_ductal_invasion	TPRA1	0.725423	-0.163506	0.033	0.03	1	Down
38	ductal invasion	P38_ductal_invasion	FBXL3	0.725599	-0.546949	0.058	0.061	1	Down
38	ductal invasion	P38_ductal_invasion	ZNRF1	0.725814	0.11692	0.093	0.089	1	Up
38	ductal invasion	P38_ductal_invasion	PPARD	0.726407	-0.143373	0.032	0.029	1	Down
38	ductal invasion	P38_ductal_invasion	POGZ	0.726637	-0.323186	0.082	0.087	1	Down
38	ductal invasion	P38_ductal_invasion	HACD3	0.726703	0.20342	0.033	0.03	1	Up
38	ductal invasion	P38_ductal_invasion	CYYR1	0.726911	-0.184642	0.145	0.137	1	Down
38	ductal invasion	P38_ductal_invasion	MKNK1	0.727197	-0.181998	0.036	0.033	1	Down
38	ductal invasion	P38_ductal_invasion	THOC1	0.727422	-0.516755	0.022	0.02	1	Down
38	ductal invasion	P38_ductal_invasion	TMED5	0.727792	-0.448467	0.027	0.024	1	Down
38	ductal invasion	P38_ductal_invasion	TIGIT	0.727822	-0.392742	0.014	0.012	1	Down
38	ductal invasion	P38_ductal_invasion	MTERF4	0.727884	-0.400667	0.06	0.055	1	Down
38	ductal invasion	P38_ductal_invasion	WSB1	0.728106	-0.233642	0.234	0.232	1	Down
38	ductal invasion	P38_ductal_invasion	VPS18	0.728123	0.251718	0.014	0.012	1	Up
38	ductal invasion	P38_ductal_invasion	CDC42BPB	0.728352	-0.165259	0.103	0.097	1	Down
38	ductal invasion	P38_ductal_invasion	RNASEH2B	0.728727	0.457514	0.014	0.012	1	Up
38	ductal invasion	P38_ductal_invasion	FAM189B	0.729153	-1.11223	0.016	0.018	1	Down
38	ductal invasion	P38_ductal_invasion	DDHD2	0.729595	-0.392012	0.046	0.049	1	Down
38	ductal invasion	P38_ductal_invasion	SIL1	0.729965	-0.485298	0.024	0.027	1	Down
38	ductal invasion	P38_ductal_invasion	GALNT7	0.73031	0.196032	0.019	0.017	1	Up
38	ductal invasion	P38_ductal_invasion	PHF8	0.730403	-0.165886	0.024	0.027	1	Down
38	ductal invasion	P38_ductal_invasion	PPT2	0.730582	-0.442628	0.045	0.048	1	Down
38	ductal invasion	P38_ductal_invasion	TRPV2	0.730805	-0.218477	0.042	0.039	1	Down
38	ductal invasion	P38_ductal_invasion	CLSTN1	0.730827	-0.188297	0.096	0.091	1	Down
38	ductal invasion	P38_ductal_invasion	CDC5L	0.7309	-0.357832	0.059	0.054	1	Down
38	ductal invasion	P38_ductal_invasion	PELI2	0.731093	-0.525854	0.017	0.019	1	Down
38	ductal invasion	P38_ductal_invasion	CYTH3	0.731379	-0.283015	0.057	0.06	1	Down
38	ductal invasion	P38_ductal_invasion	PTDSS1	0.731416	-0.287119	0.039	0.042	1	Down
38	ductal invasion	P38_ductal_invasion	EHMT2	0.731433	-0.23312	0.04	0.043	1	Down
38	ductal invasion	P38_ductal_invasion	TTC13	0.731487	0.501253	0.026	0.029	1	Up
38	ductal invasion	P38_ductal_invasion	TSTA3	0.731491	-0.198282	0.05	0.047	1	Down
38	ductal invasion	P38_ductal_invasion	DARS2	0.731747	-0.690044	0.014	0.012	1	Down
38	ductal invasion	P38_ductal_invasion	RPH3AL	0.731747	-0.163414	0.014	0.012	1	Down
38	ductal invasion	P38_ductal_invasion	PELP1	0.731793	0.346536	0.028	0.026	1	Up
38	ductal invasion	P38_ductal_invasion	PCTP	0.732376	-0.366549	0.024	0.027	1	Down
38	ductal invasion	P38_ductal_invasion	C1orf198	0.732611	-0.634304	0.059	0.054	1	Down
38	ductal invasion	P38_ductal_invasion	RASGRP1	0.732653	0.219151	0.014	0.012	1	Up
38	ductal invasion	P38_ductal_invasion	CSGALNACT1	0.732961	-0.103631	0.062	0.058	1	Down
38	ductal invasion	P38_ductal_invasion	TEAD1	0.733136	-0.749891	0.031	0.033	1	Down
38	ductal invasion	P38_ductal_invasion	LRPPRC	0.733266	-0.438055	0.078	0.073	1	Down
38	ductal invasion	P38_ductal_invasion	LRRC45	0.733317	-0.441465	0.016	0.018	1	Down
38	ductal invasion	P38_ductal_invasion	INAFM1	0.733934	-0.143273	0.052	0.049	1	Down
38	ductal invasion	P38_ductal_invasion	SRSF4	0.734218	-0.192033	0.104	0.099	1	Down
38	ductal invasion	P38_ductal_invasion	CNPPD1	0.73444	-0.448848	0.036	0.039	1	Down
38	ductal invasion	P38_ductal_invasion	MTLN	0.734672	0.300727	0.028	0.026	1	Up
38	ductal invasion	P38_ductal_invasion	UBE4B	0.735286	-0.306197	0.061	0.057	1	Down
38	ductal invasion	P38_ductal_invasion	EBP	0.735795	-0.176604	0.017	0.019	1	Down
38	ductal invasion	P38_ductal_invasion	HOXB2	0.736429	-0.21689	0.037	0.034	1	Down
38	ductal invasion	P38_ductal_invasion	KCTD9	0.736633	-0.413452	0.046	0.042	1	Down
38	ductal invasion	P38_ductal_invasion	TMEM86B	0.73689	-0.433923	0.014	0.012	1	Down
38	ductal invasion	P38_ductal_invasion	MMP16	0.736939	-0.77095	0.023	0.026	1	Down
38	ductal invasion	P38_ductal_invasion	MFSD5	0.737103	0.222779	0.019	0.017	1	Up
38	ductal invasion	P38_ductal_invasion	PCGF1	0.737163	-0.575765	0.023	0.026	1	Down
38	ductal invasion	P38_ductal_invasion	EMC3	0.737462	-0.458032	0.038	0.041	1	Down
38	ductal invasion	P38_ductal_invasion	SSRP1	0.737474	-0.299574	0.076	0.071	1	Down
38	ductal invasion	P38_ductal_invasion	PDGFRB	0.737672	-0.372879	0.254	0.245	1	Down
38	ductal invasion	P38_ductal_invasion	MSRB1	0.737677	1.04754	0.02	0.018	1	Up
38	ductal invasion	P38_ductal_invasion	HP1BP3	0.737824	-0.226067	0.074	0.077	1	Down
38	ductal invasion	P38_ductal_invasion	PCED1B	0.738162	-0.550171	0.016	0.018	1	Down
38	ductal invasion	P38_ductal_invasion	CCNC	0.738525	-0.278623	0.041	0.038	1	Down
38	ductal invasion	P38_ductal_invasion	L3MBTL3	0.738607	0.313194	0.043	0.04	1	Up
38	ductal invasion	P38_ductal_invasion	RHOU	0.738761	-0.791206	0.015	0.017	1	Down
38	ductal invasion	P38_ductal_invasion	DGKA	0.73882	-0.609404	0.043	0.046	1	Down
38	ductal invasion	P38_ductal_invasion	ETS2	0.739025	-0.315567	0.155	0.156	1	Down
38	ductal invasion	P38_ductal_invasion	ATG4B	0.739102	-0.36219	0.061	0.057	1	Down
38	ductal invasion	P38_ductal_invasion	COA6	0.739162	0.104341	0.023	0.021	1	Up
38	ductal invasion	P38_ductal_invasion	ANTXR2	0.739409	-0.174322	0.046	0.042	1	Down
38	ductal invasion	P38_ductal_invasion	RAB34	0.739416	-0.354288	0.064	0.06	1	Down
38	ductal invasion	P38_ductal_invasion	SGK3	0.740212	-0.510793	0.037	0.04	1	Down
38	ductal invasion	P38_ductal_invasion	MDC1	0.740362	-0.777207	0.032	0.029	1	Down
38	ductal invasion	P38_ductal_invasion	ADSL	0.740436	0.265891	0.049	0.047	1	Up
38	ductal invasion	P38_ductal_invasion	RAB23	0.740801	-0.260596	0.023	0.021	1	Down
38	ductal invasion	P38_ductal_invasion	FOS	0.741079	-0.187638	0.172	0.174	1	Down
38	ductal invasion	P38_ductal_invasion	ATP6V1B2	0.741114	-0.193003	0.062	0.058	1	Down
38	ductal invasion	P38_ductal_invasion	FOXO1	0.74125	-0.290781	0.032	0.034	1	Down
38	ductal invasion	P38_ductal_invasion	TRMT13	0.741467	0.283514	0.034	0.037	1	Up
38	ductal invasion	P38_ductal_invasion	SLC2A4RG	0.74171	-0.330294	0.071	0.067	1	Down
38	ductal invasion	P38_ductal_invasion	COG1	0.742213	-0.150667	0.023	0.026	1	Down
38	ductal invasion	P38_ductal_invasion	PTPN6	0.742214	0.129589	0.025	0.028	1	Up
38	ductal invasion	P38_ductal_invasion	USO1	0.742279	-0.267658	0.062	0.059	1	Down
38	ductal invasion	P38_ductal_invasion	GREB1	0.742343	-0.765344	0.016	0.018	1	Down
38	ductal invasion	P38_ductal_invasion	SNRNP35	0.743539	-0.75176	0.036	0.033	1	Down
38	ductal invasion	P38_ductal_invasion	ATP6V1C1	0.74356	-0.70078	0.03	0.032	1	Down
38	ductal invasion	P38_ductal_invasion	ULK2	0.743563	-0.705076	0.014	0.012	1	Down
38	ductal invasion	P38_ductal_invasion	ITSN1	0.743615	-0.233165	0.023	0.021	1	Down
38	ductal invasion	P38_ductal_invasion	STIMATE	0.743835	-0.102633	0.048	0.044	1	Down
38	ductal invasion	P38_ductal_invasion	MIER1	0.743938	-0.379438	0.042	0.039	1	Down
38	ductal invasion	P38_ductal_invasion	LIN7A	0.744098	0.257591	0.016	0.018	1	Up
38	ductal invasion	P38_ductal_invasion	DIP2A	0.744616	-0.44484	0.073	0.075	1	Down
38	ductal invasion	P38_ductal_invasion	MCFD2	0.744636	-0.211259	0.031	0.033	1	Down
38	ductal invasion	P38_ductal_invasion	TMEM238	0.744639	-0.430815	0.016	0.018	1	Down
38	ductal invasion	P38_ductal_invasion	ZNF322	0.745683	0.192514	0.024	0.027	1	Up
38	ductal invasion	P38_ductal_invasion	FKBP9	0.745727	-0.155037	0.084	0.08	1	Down
38	ductal invasion	P38_ductal_invasion	CTCF	0.745762	-0.632028	0.03	0.032	1	Down
38	ductal invasion	P38_ductal_invasion	ZNF280D	0.745942	-0.834376	0.049	0.051	1	Down
38	ductal invasion	P38_ductal_invasion	ARF3	0.74606	-0.33092	0.037	0.04	1	Down
38	ductal invasion	P38_ductal_invasion	SLC25A29	0.746125	-0.305051	0.016	0.018	1	Down
38	ductal invasion	P38_ductal_invasion	EPN2	0.746169	-0.312752	0.05	0.053	1	Down
38	ductal invasion	P38_ductal_invasion	ZNF264	0.746501	-0.676277	0.049	0.051	1	Down
38	ductal invasion	P38_ductal_invasion	THAP7	0.746543	-0.425604	0.019	0.017	1	Down
38	ductal invasion	P38_ductal_invasion	NUP205	0.746627	-0.343611	0.047	0.043	1	Down
38	ductal invasion	P38_ductal_invasion	HRH1	0.747284	-1.12972	0.028	0.03	1	Down
38	ductal invasion	P38_ductal_invasion	HEATR5B	0.74729	-0.23248	0.033	0.03	1	Down
38	ductal invasion	P38_ductal_invasion	GPR173	0.747343	-0.312497	0.016	0.018	1	Down
38	ductal invasion	P38_ductal_invasion	MCPH1	0.747943	-0.435514	0.038	0.041	1	Down
38	ductal invasion	P38_ductal_invasion	PTGES2	0.748102	0.253542	0.054	0.051	1	Up
38	ductal invasion	P38_ductal_invasion	UTP4	0.748288	-0.191722	0.023	0.026	1	Down
38	ductal invasion	P38_ductal_invasion	UBAP2	0.748475	0.351863	0.024	0.022	1	Up
38	ductal invasion	P38_ductal_invasion	ITM2C	0.748618	-0.477241	0.12	0.112	1	Down
38	ductal invasion	P38_ductal_invasion	TNKS1BP1	0.748727	-0.351026	0.07	0.065	1	Down
38	ductal invasion	P38_ductal_invasion	NAA38	0.748891	0.237926	0.095	0.091	1	Up
38	ductal invasion	P38_ductal_invasion	HOOK3	0.749018	-0.2577	0.118	0.113	1	Down
38	ductal invasion	P38_ductal_invasion	UBXN4	0.749122	-0.418168	0.101	0.103	1	Down
38	ductal invasion	P38_ductal_invasion	CD34	0.749288	-0.168531	0.344	0.319	1	Down
38	ductal invasion	P38_ductal_invasion	UBE2I	0.749774	-0.249633	0.09	0.084	1	Down
38	ductal invasion	P38_ductal_invasion	PANK2	0.749784	0.515822	0.01	0.009	1	Up
38	ductal invasion	P38_ductal_invasion	AFTPH	0.749828	-0.329547	0.042	0.039	1	Down
38	ductal invasion	P38_ductal_invasion	NFKBIE	0.750093	-0.225013	0.019	0.017	1	Down
38	ductal invasion	P38_ductal_invasion	LOXL1	0.750439	-0.555509	0.066	0.069	1	Down
38	ductal invasion	P38_ductal_invasion	CD82	0.750546	-0.458018	0.022	0.024	1	Down
38	ductal invasion	P38_ductal_invasion	GIPC1	0.750546	0.62296	0.024	0.022	1	Up
38	ductal invasion	P38_ductal_invasion	WASF1	0.750591	-0.155943	0.016	0.018	1	Down
38	ductal invasion	P38_ductal_invasion	PGRMC1	0.750809	-0.158474	0.061	0.057	1	Down
38	ductal invasion	P38_ductal_invasion	ATP5F1E	0.751033	-0.227406	0.107	0.101	1	Down
38	ductal invasion	P38_ductal_invasion	LY75	0.751207	0.434622	0.01	0.009	1	Up
38	ductal invasion	P38_ductal_invasion	RRM2B	0.751207	0.438916	0.01	0.009	1	Up
38	ductal invasion	P38_ductal_invasion	CDK14	0.751788	-0.925669	0.042	0.044	1	Down
38	ductal invasion	P38_ductal_invasion	CDC34	0.751831	-0.222994	0.051	0.054	1	Down
38	ductal invasion	P38_ductal_invasion	STAMBP	0.751844	-0.603459	0.036	0.039	1	Down
38	ductal invasion	P38_ductal_invasion	TBCE	0.751863	-0.348106	0.015	0.017	1	Down
38	ductal invasion	P38_ductal_invasion	KIF20B	0.751946	0.107487	0.016	0.018	1	Up
38	ductal invasion	P38_ductal_invasion	C11orf74	0.752142	-0.580021	0.015	0.017	1	Down
38	ductal invasion	P38_ductal_invasion	FOXP3	0.752275	0.513241	0.01	0.009	1	Up
38	ductal invasion	P38_ductal_invasion	PURA	0.752361	-0.264698	0.05	0.053	1	Down
38	ductal invasion	P38_ductal_invasion	RBM23	0.752444	-0.109396	0.049	0.046	1	Down
38	ductal invasion	P38_ductal_invasion	SHOC2	0.752451	-0.299945	0.087	0.09	1	Down
38	ductal invasion	P38_ductal_invasion	EXOSC6	0.752644	-0.22846	0.037	0.04	1	Down
38	ductal invasion	P38_ductal_invasion	DZIP1	0.752766	-0.974741	0.029	0.031	1	Down
38	ductal invasion	P38_ductal_invasion	POLR3E	0.752938	-0.294341	0.038	0.036	1	Down
38	ductal invasion	P38_ductal_invasion	THAP5	0.752987	-0.50837	0.01	0.009	1	Down
38	ductal invasion	P38_ductal_invasion	HSPB6	0.752987	0.447586	0.01	0.009	1	Up
38	ductal invasion	P38_ductal_invasion	BCL6	0.753098	-0.323722	0.028	0.026	1	Down
38	ductal invasion	P38_ductal_invasion	POC5	0.753344	-0.561159	0.01	0.009	1	Down
38	ductal invasion	P38_ductal_invasion	MCU	0.753662	-0.256581	0.033	0.03	1	Down
38	ductal invasion	P38_ductal_invasion	GFRA1	0.7537	0.22381	0.01	0.009	1	Up
38	ductal invasion	P38_ductal_invasion	MPEG1	0.754095	-0.341885	0.05	0.047	1	Down
38	ductal invasion	P38_ductal_invasion	TANGO2	0.754232	-0.175886	0.024	0.022	1	Down
38	ductal invasion	P38_ductal_invasion	SMYD3	0.754452	-0.304087	0.037	0.04	1	Down
38	ductal invasion	P38_ductal_invasion	LAT	0.754681	-0.433937	0.036	0.039	1	Down
38	ductal invasion	P38_ductal_invasion	MFAP5	0.754769	0.253527	0.01	0.009	1	Up
38	ductal invasion	P38_ductal_invasion	MCM4	0.755038	0.177811	0.029	0.027	1	Up
38	ductal invasion	P38_ductal_invasion	IGBP1	0.755084	-0.61242	0.037	0.04	1	Down
38	ductal invasion	P38_ductal_invasion	HAUS4	0.75578	-0.281662	0.036	0.039	1	Down
38	ductal invasion	P38_ductal_invasion	ZNF580	0.756194	-0.45325	0.031	0.033	1	Down
38	ductal invasion	P38_ductal_invasion	TRMT10C	0.756412	-0.31045	0.023	0.026	1	Down
38	ductal invasion	P38_ductal_invasion	TULP4	0.756423	-0.349672	0.051	0.054	1	Down
38	ductal invasion	P38_ductal_invasion	NEPRO	0.756546	-0.894716	0.029	0.031	1	Down
38	ductal invasion	P38_ductal_invasion	MAP2	0.756813	-0.411156	0.019	0.017	1	Down
38	ductal invasion	P38_ductal_invasion	PCCA	0.757057	-0.185821	0.039	0.042	1	Down
38	ductal invasion	P38_ductal_invasion	HDDC2	0.75718	-0.681338	0.015	0.017	1	Down
38	ductal invasion	P38_ductal_invasion	AMBRA1	0.757393	-0.141077	0.067	0.071	1	Down
38	ductal invasion	P38_ductal_invasion	NTNG2	0.757978	0.45085	0.01	0.009	1	Up
38	ductal invasion	P38_ductal_invasion	TMEM126B	0.75805	-0.40181	0.028	0.026	1	Down
38	ductal invasion	P38_ductal_invasion	CDC16	0.758085	-0.354036	0.085	0.08	1	Down
38	ductal invasion	P38_ductal_invasion	KAT6B	0.758259	-0.564367	0.051	0.048	1	Down
38	ductal invasion	P38_ductal_invasion	PPP5C	0.758317	-0.1293	0.029	0.027	1	Down
38	ductal invasion	P38_ductal_invasion	MMS22L	0.758335	0.411343	0.01	0.009	1	Up
38	ductal invasion	P38_ductal_invasion	MVB12A	0.758398	-0.5121	0.035	0.038	1	Down
38	ductal invasion	P38_ductal_invasion	DENND3	0.758441	-0.247049	0.06	0.063	1	Down
38	ductal invasion	P38_ductal_invasion	EOMES	0.758514	-0.225275	0.01	0.009	1	Down
38	ductal invasion	P38_ductal_invasion	SLIRP	0.758528	0.286865	0.02	0.018	1	Up
38	ductal invasion	P38_ductal_invasion	TMEM150C	0.758721	-0.451829	0.015	0.017	1	Down
38	ductal invasion	P38_ductal_invasion	ZBTB38	0.759108	-0.545378	0.066	0.069	1	Down
38	ductal invasion	P38_ductal_invasion	NCOA1	0.759299	-0.525693	0.047	0.049	1	Down
38	ductal invasion	P38_ductal_invasion	TPCN1	0.75932	-0.160609	0.03	0.032	1	Down
38	ductal invasion	P38_ductal_invasion	RNF152	0.759391	-0.434331	0.054	0.057	1	Down
38	ductal invasion	P38_ductal_invasion	NOL3	0.759524	0.654518	0.015	0.013	1	Up
38	ductal invasion	P38_ductal_invasion	MICA	0.759619	-0.863565	0.036	0.033	1	Down
38	ductal invasion	P38_ductal_invasion	PIGL	0.760072	-0.614932	0.035	0.038	1	Down
38	ductal invasion	P38_ductal_invasion	PHF21A	0.760084	-0.598697	0.048	0.05	1	Down
38	ductal invasion	P38_ductal_invasion	ZNF830	0.760859	0.109208	0.029	0.027	1	Up
38	ductal invasion	P38_ductal_invasion	FAM120B	0.760928	-0.191388	0.024	0.022	1	Down
38	ductal invasion	P38_ductal_invasion	ZNF134	0.760964	-0.391713	0.015	0.017	1	Down
38	ductal invasion	P38_ductal_invasion	ASAH1	0.761023	-0.121919	0.054	0.051	1	Down
38	ductal invasion	P38_ductal_invasion	MCTP2	0.761056	-1.27636	0.014	0.016	1	Down
38	ductal invasion	P38_ductal_invasion	CHP1	0.761121	-0.247303	0.037	0.034	1	Down
38	ductal invasion	P38_ductal_invasion	SDHAF1	0.761293	0.220164	0.015	0.013	1	Up
38	ductal invasion	P38_ductal_invasion	DYNC1LI2	0.761344	-0.353685	0.146	0.139	1	Down
38	ductal invasion	P38_ductal_invasion	NINL	0.761385	-0.155083	0.015	0.017	1	Down
38	ductal invasion	P38_ductal_invasion	DENND2A	0.761496	-0.374046	0.037	0.034	1	Down
38	ductal invasion	P38_ductal_invasion	GGCT	0.761536	-0.215029	0.03	0.032	1	Down
38	ductal invasion	P38_ductal_invasion	TECPR1	0.76155	-0.404052	0.068	0.071	1	Down
38	ductal invasion	P38_ductal_invasion	ZSCAN12	0.761907	-0.747359	0.01	0.009	1	Down
38	ductal invasion	P38_ductal_invasion	PATL2	0.761907	-0.234619	0.01	0.009	1	Down
38	ductal invasion	P38_ductal_invasion	ATP5F1C	0.76204	-0.134754	0.03	0.032	1	Down
38	ductal invasion	P38_ductal_invasion	ZNF75A	0.762118	-0.323641	0.035	0.038	1	Down
38	ductal invasion	P38_ductal_invasion	DNMT3A	0.762534	-0.165372	0.059	0.062	1	Down
38	ductal invasion	P38_ductal_invasion	NUP155	0.76295	-0.248499	0.033	0.03	1	Down
38	ductal invasion	P38_ductal_invasion	SERPINI1	0.763377	-1.28835	0.014	0.016	1	Down
38	ductal invasion	P38_ductal_invasion	LIG1	0.763875	-0.65094	0.021	0.023	1	Down
38	ductal invasion	P38_ductal_invasion	UBR3	0.763982	-0.25764	0.045	0.048	1	Down
38	ductal invasion	P38_ductal_invasion	ZNF275	0.764246	-0.149598	0.015	0.013	1	Down
38	ductal invasion	P38_ductal_invasion	DSN1	0.764246	-0.115723	0.015	0.013	1	Down
38	ductal invasion	P38_ductal_invasion	UBTD2	0.764279	-0.560947	0.051	0.048	1	Down
38	ductal invasion	P38_ductal_invasion	SPOCK1	0.764316	0.166953	0.02	0.018	1	Up
38	ductal invasion	P38_ductal_invasion	HERC4	0.764431	-0.319717	0.099	0.102	1	Down
38	ductal invasion	P38_ductal_invasion	WIPI1	0.764725	-1.02929	0.035	0.038	1	Down
38	ductal invasion	P38_ductal_invasion	ATXN1	0.764807	-0.279839	0.059	0.062	1	Down
38	ductal invasion	P38_ductal_invasion	ERI1	0.764862	-0.457998	0.024	0.022	1	Down
38	ductal invasion	P38_ductal_invasion	KCNC4	0.764966	-0.124981	0.03	0.032	1	Down
38	ductal invasion	P38_ductal_invasion	DHRS12	0.765036	0.441417	0.015	0.017	1	Up
38	ductal invasion	P38_ductal_invasion	CHST3	0.765119	-0.765989	0.014	0.016	1	Down
38	ductal invasion	P38_ductal_invasion	NFYA	0.765267	0.336308	0.03	0.028	1	Up
38	ductal invasion	P38_ductal_invasion	DBF4	0.765484	-0.848576	0.01	0.009	1	Down
38	ductal invasion	P38_ductal_invasion	GDPD5	0.765484	-0.301011	0.01	0.009	1	Down
38	ductal invasion	P38_ductal_invasion	AP3B1	0.765566	-0.281963	0.067	0.063	1	Down
38	ductal invasion	P38_ductal_invasion	SUCLA2	0.766166	-0.415265	0.015	0.013	1	Down
38	ductal invasion	P38_ductal_invasion	SUPT6H	0.766187	-0.373121	0.08	0.075	1	Down
38	ductal invasion	P38_ductal_invasion	NHEJ1	0.766723	0.145699	0.015	0.017	1	Up
38	ductal invasion	P38_ductal_invasion	RRP12	0.766862	-0.849883	0.014	0.016	1	Down
38	ductal invasion	P38_ductal_invasion	CLTC	0.766879	0.204961	0.032	0.034	1	Up
38	ductal invasion	P38_ductal_invasion	DIMT1	0.767086	-0.663262	0.03	0.032	1	Down
38	ductal invasion	P38_ductal_invasion	LARP1B	0.767426	-0.198653	0.021	0.023	1	Down
38	ductal invasion	P38_ductal_invasion	DHCR24	0.767497	-0.169505	0.015	0.013	1	Down
38	ductal invasion	P38_ductal_invasion	ADCK5	0.767589	-0.917003	0.014	0.016	1	Down
38	ductal invasion	P38_ductal_invasion	NUDCD3	0.767658	-0.358629	0.049	0.052	1	Down
38	ductal invasion	P38_ductal_invasion	TDG	0.767793	-0.378709	0.015	0.013	1	Down
38	ductal invasion	P38_ductal_invasion	KPNA6	0.768128	-0.284475	0.055	0.058	1	Down
38	ductal invasion	P38_ductal_invasion	TRA2B	0.768438	0.230709	0.039	0.037	1	Up
38	ductal invasion	P38_ductal_invasion	IL17RC	0.768454	-0.267862	0.022	0.024	1	Down
38	ductal invasion	P38_ductal_invasion	TRIP6	0.768618	-0.303334	0.071	0.067	1	Down
38	ductal invasion	P38_ductal_invasion	HDAC3	0.768734	-0.454438	0.035	0.038	1	Down
38	ductal invasion	P38_ductal_invasion	GDF11	0.769033	-0.500511	0.024	0.022	1	Down
38	ductal invasion	P38_ductal_invasion	ARL8A	0.769262	0.196741	0.039	0.037	1	Up
38	ductal invasion	P38_ductal_invasion	MFSD8	0.769479	-0.487509	0.014	0.016	1	Down
38	ductal invasion	P38_ductal_invasion	AGL	0.769568	-0.405488	0.015	0.013	1	Down
38	ductal invasion	P38_ductal_invasion	EMB	0.769568	0.124403	0.015	0.013	1	Up
38	ductal invasion	P38_ductal_invasion	NUDT2	0.769756	0.183767	0.03	0.028	1	Up
38	ductal invasion	P38_ductal_invasion	AKAP17A	0.770017	-0.602048	0.06	0.062	1	Down
38	ductal invasion	P38_ductal_invasion	EIF3G	0.770076	-0.558207	0.058	0.06	1	Down
38	ductal invasion	P38_ductal_invasion	SMU1	0.770134	-0.526712	0.035	0.038	1	Down
38	ductal invasion	P38_ductal_invasion	PDCD6	0.7702	-0.330967	0.067	0.07	1	Down
38	ductal invasion	P38_ductal_invasion	MICAL3	0.770303	-0.743207	0.041	0.038	1	Down
38	ductal invasion	P38_ductal_invasion	MOCS2	0.770406	-0.27737	0.058	0.054	1	Down
38	ductal invasion	P38_ductal_invasion	CTSA	0.770413	-0.365069	0.073	0.075	1	Down
38	ductal invasion	P38_ductal_invasion	SRF	0.770562	-0.348779	0.051	0.054	1	Down
38	ductal invasion	P38_ductal_invasion	HEATR3	0.770745	-0.69846	0.021	0.023	1	Down
38	ductal invasion	P38_ductal_invasion	LRRC58	0.770773	-0.525534	0.022	0.024	1	Down
38	ductal invasion	P38_ductal_invasion	ACTL6A	0.770906	0.240427	0.03	0.028	1	Up
38	ductal invasion	P38_ductal_invasion	CCNT2	0.770973	-0.295709	0.062	0.064	1	Down
38	ductal invasion	P38_ductal_invasion	TMEM160	0.771021	-0.316042	0.02	0.018	1	Down
38	ductal invasion	P38_ductal_invasion	VRK3	0.771105	-0.291603	0.029	0.031	1	Down
38	ductal invasion	P38_ductal_invasion	PRCP	0.771248	-0.130915	0.064	0.068	1	Down
38	ductal invasion	P38_ductal_invasion	ZBTB7A	0.771425	-0.650942	0.105	0.107	1	Down
38	ductal invasion	P38_ductal_invasion	MBOAT2	0.771584	-0.57662	0.029	0.027	1	Down
38	ductal invasion	P38_ductal_invasion	TALDO1	0.772329	0.222224	0.029	0.027	1	Up
38	ductal invasion	P38_ductal_invasion	KBTBD4	0.77239	-0.479482	0.014	0.016	1	Down
38	ductal invasion	P38_ductal_invasion	SMPD2	0.772826	0.155991	0.015	0.013	1	Up
38	ductal invasion	P38_ductal_invasion	COPG2	0.772972	-0.483702	0.014	0.016	1	Down
38	ductal invasion	P38_ductal_invasion	CSNK1A1	0.77305	-0.362521	0.057	0.06	1	Down
38	ductal invasion	P38_ductal_invasion	ACBD4	0.773122	-0.749295	0.015	0.013	1	Down
38	ductal invasion	P38_ductal_invasion	ARHGAP32	0.773346	-0.807772	0.02	0.018	1	Down
38	ductal invasion	P38_ductal_invasion	RUSC2	0.773383	-0.330631	0.039	0.037	1	Down
38	ductal invasion	P38_ductal_invasion	PAFAH1B3	0.773555	-0.419753	0.014	0.016	1	Down
38	ductal invasion	P38_ductal_invasion	DCAF12	0.773633	-0.486486	0.056	0.059	1	Down
38	ductal invasion	P38_ductal_invasion	NAAA	0.773801	0.698077	0.021	0.019	1	Up
38	ductal invasion	P38_ductal_invasion	CCAR1	0.773909	-0.620771	0.024	0.022	1	Down
38	ductal invasion	P38_ductal_invasion	ZNF358	0.774231	-0.170865	0.074	0.07	1	Down
38	ductal invasion	P38_ductal_invasion	EEF1AKMT3	0.77472	-0.310345	0.014	0.016	1	Down
38	ductal invasion	P38_ductal_invasion	TAOK3	0.774801	-0.19834	0.044	0.041	1	Down
38	ductal invasion	P38_ductal_invasion	ROR2	0.774901	-0.540781	0.015	0.013	1	Down
38	ductal invasion	P38_ductal_invasion	THYN1	0.775098	-0.611136	0.029	0.027	1	Down
38	ductal invasion	P38_ductal_invasion	DCP1B	0.775119	-0.457276	0.029	0.031	1	Down
38	ductal invasion	P38_ductal_invasion	HTR1F	0.775198	-0.334254	0.015	0.013	1	Down
38	ductal invasion	P38_ductal_invasion	USP34	0.775291	-0.649979	0.138	0.138	1	Down
38	ductal invasion	P38_ductal_invasion	TOPORS	0.775415	-0.527678	0.02	0.018	1	Down
38	ductal invasion	P38_ductal_invasion	SNUPN	0.775524	-0.237785	0.029	0.027	1	Down
38	ductal invasion	P38_ductal_invasion	PCBP4	0.77575	-0.429817	0.034	0.031	1	Down
38	ductal invasion	P38_ductal_invasion	ADAM9	0.775803	0.232214	0.051	0.049	1	Up
38	ductal invasion	P38_ductal_invasion	ZNF655	0.776036	-0.745192	0.077	0.079	1	Down
38	ductal invasion	P38_ductal_invasion	ABCF2	0.776057	-0.540637	0.029	0.027	1	Down
38	ductal invasion	P38_ductal_invasion	OTUD7B	0.77649	-0.343494	0.035	0.038	1	Down
38	ductal invasion	P38_ductal_invasion	TXNRD2	0.776931	-0.491877	0.024	0.022	1	Down
38	ductal invasion	P38_ductal_invasion	GASK1B	0.777118	-0.269171	0.097	0.1	1	Down
38	ductal invasion	P38_ductal_invasion	CASD1	0.777229	-0.764722	0.027	0.029	1	Down
38	ductal invasion	P38_ductal_invasion	AP002495.1	0.777345	-0.13774	0.014	0.016	1	Down
38	ductal invasion	P38_ductal_invasion	ID4	0.777607	-0.282183	0.035	0.032	1	Down
38	ductal invasion	P38_ductal_invasion	CITED2	0.777846	-0.685955	0.037	0.034	1	Down
38	ductal invasion	P38_ductal_invasion	NAE1	0.778023	-0.311897	0.038	0.036	1	Down
38	ductal invasion	P38_ductal_invasion	HOXB7	0.778591	0.609587	0.021	0.019	1	Up
38	ductal invasion	P38_ductal_invasion	GLRX3	0.779015	-0.145515	0.065	0.062	1	Down
38	ductal invasion	P38_ductal_invasion	HSPA1B	0.77902	-0.149005	0.034	0.031	1	Down
38	ductal invasion	P38_ductal_invasion	ARHGEF10L	0.779221	0.777687	0.026	0.024	1	Up
38	ductal invasion	P38_ductal_invasion	KDM5C	0.779283	-0.102975	0.149	0.143	1	Down
38	ductal invasion	P38_ductal_invasion	KCNJ2	0.779333	0.550935	0.026	0.024	1	Up
38	ductal invasion	P38_ductal_invasion	SLC49A3	0.77941	-0.239267	0.042	0.044	1	Down
38	ductal invasion	P38_ductal_invasion	RNPEP	0.779748	-0.119595	0.045	0.042	1	Down
38	ductal invasion	P38_ductal_invasion	BLCAP	0.780908	-0.56374	0.038	0.036	1	Down
38	ductal invasion	P38_ductal_invasion	MBD4	0.781277	-0.179684	0.03	0.028	1	Down
38	ductal invasion	P38_ductal_invasion	EIF5A2	0.781364	-0.870676	0.013	0.014	1	Down
38	ductal invasion	P38_ductal_invasion	HOXB3	0.781563	-0.297411	0.076	0.079	1	Down
38	ductal invasion	P38_ductal_invasion	BBS1	0.781907	-0.906529	0.028	0.03	1	Down
38	ductal invasion	P38_ductal_invasion	ZBTB5	0.782506	0.377837	0.021	0.019	1	Up
38	ductal invasion	P38_ductal_invasion	DCTN2	0.782563	-0.322656	0.067	0.07	1	Down
38	ductal invasion	P38_ductal_invasion	HABP4	0.782926	-0.632473	0.02	0.018	1	Down
38	ductal invasion	P38_ductal_invasion	JHY	0.783029	-0.983492	0.013	0.014	1	Down
38	ductal invasion	P38_ductal_invasion	GPAA1	0.783104	-0.515678	0.065	0.068	1	Down
38	ductal invasion	P38_ductal_invasion	MSH6	0.783266	-0.438485	0.029	0.031	1	Down
38	ductal invasion	P38_ductal_invasion	PRRC2C	0.783615	-0.330584	0.108	0.102	1	Down
38	ductal invasion	P38_ductal_invasion	ZNF24	0.783669	-0.264804	0.068	0.064	1	Down
38	ductal invasion	P38_ductal_invasion	EMC6	0.784064	0.330833	0.014	0.016	1	Up
38	ductal invasion	P38_ductal_invasion	ADAMTSL1	0.784136	0.307649	0.042	0.04	1	Up
38	ductal invasion	P38_ductal_invasion	IPO5	0.784149	0.122668	0.021	0.019	1	Up
38	ductal invasion	P38_ductal_invasion	RUVBL1	0.784152	0.299596	0.022	0.024	1	Up
38	ductal invasion	P38_ductal_invasion	HOXC6	0.784367	-0.218853	0.025	0.023	1	Down
38	ductal invasion	P38_ductal_invasion	VKORC1L1	0.784704	-0.494357	0.029	0.027	1	Down
38	ductal invasion	P38_ductal_invasion	RCN2	0.784775	-0.260461	0.021	0.023	1	Down
38	ductal invasion	P38_ductal_invasion	PITRM1	0.784807	-0.245638	0.05	0.048	1	Down
38	ductal invasion	P38_ductal_invasion	MYO1F	0.784918	-0.303503	0.029	0.027	1	Down
38	ductal invasion	P38_ductal_invasion	BMP2K	0.785168	-0.273978	0.058	0.061	1	Down
38	ductal invasion	P38_ductal_invasion	NPAT	0.786665	-0.694191	0.013	0.014	1	Down
38	ductal invasion	P38_ductal_invasion	GGA2	0.787007	-0.406696	0.035	0.037	1	Down
38	ductal invasion	P38_ductal_invasion	GNL1	0.78716	-0.338496	0.028	0.03	1	Down
38	ductal invasion	P38_ductal_invasion	MAML3	0.787312	-0.895182	0.026	0.028	1	Down
38	ductal invasion	P38_ductal_invasion	CPNE1	0.787449	-0.219559	0.104	0.108	1	Down
38	ductal invasion	P38_ductal_invasion	LRIF1	0.787576	0.280591	0.014	0.016	1	Up
38	ductal invasion	P38_ductal_invasion	MBTPS1	0.788194	-0.442626	0.102	0.104	1	Down
38	ductal invasion	P38_ductal_invasion	COX17	0.788362	-0.347647	0.021	0.022	1	Down
38	ductal invasion	P38_ductal_invasion	MAT2B	0.788662	-0.507656	0.04	0.042	1	Down
38	ductal invasion	P38_ductal_invasion	NBAS	0.789336	-0.315241	0.048	0.05	1	Down
38	ductal invasion	P38_ductal_invasion	C1QTNF3	0.789366	0.376252	0.011	0.01	1	Up
38	ductal invasion	P38_ductal_invasion	SLC37A4	0.789425	0.539955	0.016	0.014	1	Up
38	ductal invasion	P38_ductal_invasion	GRAMD4	0.789425	0.361566	0.016	0.014	1	Up
38	ductal invasion	P38_ductal_invasion	CLDN7	0.789714	0.873696	0.016	0.014	1	Up
38	ductal invasion	P38_ductal_invasion	UBXN7	0.789838	-0.171119	0.035	0.032	1	Down
38	ductal invasion	P38_ductal_invasion	RAPGEFL1	0.790002	0.204719	0.016	0.014	1	Up
38	ductal invasion	P38_ductal_invasion	ZNF684	0.790003	-0.470917	0.013	0.014	1	Down
38	ductal invasion	P38_ductal_invasion	C18orf21	0.790146	0.432564	0.016	0.014	1	Up
38	ductal invasion	P38_ductal_invasion	DCUN1D4	0.790146	-0.631822	0.026	0.028	1	Down
38	ductal invasion	P38_ductal_invasion	HMG20B	0.790493	-0.493181	0.076	0.079	1	Down
38	ductal invasion	P38_ductal_invasion	MCAT	0.79061	-0.5093	0.013	0.014	1	Down
38	ductal invasion	P38_ductal_invasion	FBXO9	0.790844	-0.310194	0.03	0.028	1	Down
38	ductal invasion	P38_ductal_invasion	RETREG2	0.790936	-0.197982	0.049	0.051	1	Down
38	ductal invasion	P38_ductal_invasion	KLF4	0.79103	-0.312446	0.049	0.046	1	Down
38	ductal invasion	P38_ductal_invasion	KIFAP3	0.791054	-0.238792	0.057	0.06	1	Down
38	ductal invasion	P38_ductal_invasion	MAGOH	0.791229	-0.139692	0.025	0.023	1	Down
38	ductal invasion	P38_ductal_invasion	RABEP1	0.791359	-0.455346	0.058	0.06	1	Down
38	ductal invasion	P38_ductal_invasion	CHPF2	0.791488	-0.301776	0.05	0.048	1	Down
38	ductal invasion	P38_ductal_invasion	BCR	0.791603	-0.230803	0.055	0.058	1	Down
38	ductal invasion	P38_ductal_invasion	CASC4	0.791616	-0.531478	0.034	0.036	1	Down
38	ductal invasion	P38_ductal_invasion	LGI2	0.791772	0.395663	0.011	0.01	1	Up
38	ductal invasion	P38_ductal_invasion	TRUB1	0.791783	-0.651641	0.026	0.028	1	Down
38	ductal invasion	P38_ductal_invasion	DDX21	0.791957	-0.132659	0.06	0.057	1	Down
38	ductal invasion	P38_ductal_invasion	COX10	0.79215	-0.344102	0.021	0.022	1	Down
38	ductal invasion	P38_ductal_invasion	ATP5F1A	0.79235	-0.270352	0.035	0.038	1	Down
38	ductal invasion	P38_ductal_invasion	CRK	0.792496	-0.635206	0.089	0.09	1	Down
38	ductal invasion	P38_ductal_invasion	UPF2	0.792583	-0.547134	0.034	0.036	1	Down
38	ductal invasion	P38_ductal_invasion	RALGPS2	0.792639	-0.305115	0.021	0.022	1	Down
38	ductal invasion	P38_ductal_invasion	RAB6B	0.792804	0.245718	0.011	0.01	1	Up
38	ductal invasion	P38_ductal_invasion	VANGL2	0.792886	-0.426191	0.016	0.014	1	Down
38	ductal invasion	P38_ductal_invasion	EFNA4	0.792889	-0.5119	0.013	0.014	1	Down
38	ductal invasion	P38_ductal_invasion	S100PBP	0.793051	-0.238229	0.062	0.065	1	Down
38	ductal invasion	P38_ductal_invasion	RMC1	0.793148	0.715719	0.011	0.01	1	Up
38	ductal invasion	P38_ductal_invasion	ZBTB14	0.793495	-0.173955	0.021	0.022	1	Down
38	ductal invasion	P38_ductal_invasion	PHKB	0.793648	-0.85769	0.068	0.07	1	Down
38	ductal invasion	P38_ductal_invasion	AARS2	0.793689	-0.482214	0.03	0.028	1	Down
38	ductal invasion	P38_ductal_invasion	SLIT3	0.793763	-0.351227	0.035	0.032	1	Down
38	ductal invasion	P38_ductal_invasion	MTHFD2L	0.793952	-0.258844	0.013	0.014	1	Down
38	ductal invasion	P38_ductal_invasion	TNPO2	0.793977	-0.23726	0.055	0.058	1	Down
38	ductal invasion	P38_ductal_invasion	EPB41L1	0.794224	-0.359995	0.041	0.043	1	Down
38	ductal invasion	P38_ductal_invasion	PAFAH1B2	0.794339	-0.184369	0.079	0.082	1	Down
38	ductal invasion	P38_ductal_invasion	ARMC7	0.794906	0.298199	0.016	0.014	1	Up
38	ductal invasion	P38_ductal_invasion	LETMD1	0.795006	-0.2752	0.039	0.037	1	Down
38	ductal invasion	P38_ductal_invasion	RUNX1T1	0.795039	-0.417602	0.035	0.032	1	Down
38	ductal invasion	P38_ductal_invasion	SORT1	0.795099	-0.619587	0.034	0.036	1	Down
38	ductal invasion	P38_ductal_invasion	SGSM3	0.795409	-0.17314	0.046	0.043	1	Down
38	ductal invasion	P38_ductal_invasion	ERMAP	0.795473	-0.310827	0.013	0.014	1	Down
38	ductal invasion	P38_ductal_invasion	PRKACB	0.795714	-0.679348	0.026	0.028	1	Down
38	ductal invasion	P38_ductal_invasion	A2M	0.795936	-0.122349	0.634	0.598	1	Down
38	ductal invasion	P38_ductal_invasion	PGPEP1	0.796252	-0.136325	0.041	0.039	1	Down
38	ductal invasion	P38_ductal_invasion	ALG14	0.796386	-0.207678	0.013	0.014	1	Down
38	ductal invasion	P38_ductal_invasion	TAS2R14	0.796482	0.221185	0.021	0.023	1	Up
38	ductal invasion	P38_ductal_invasion	SF3B5	0.796495	-0.184773	0.051	0.053	1	Down
38	ductal invasion	P38_ductal_invasion	KNSTRN	0.796591	-0.362377	0.011	0.01	1	Down
38	ductal invasion	P38_ductal_invasion	GZMK	0.796639	0.463382	0.016	0.014	1	Up
38	ductal invasion	P38_ductal_invasion	SCCPDH	0.796725	0.113722	0.031	0.029	1	Up
38	ductal invasion	P38_ductal_invasion	NVL	0.79682	0.117901	0.021	0.019	1	Up
38	ductal invasion	P38_ductal_invasion	C2orf69	0.796994	-0.400593	0.013	0.014	1	Down
38	ductal invasion	P38_ductal_invasion	SBK1	0.796994	0.405737	0.013	0.014	1	Up
38	ductal invasion	P38_ductal_invasion	GPRC5B	0.797023	-0.364949	0.091	0.094	1	Down
38	ductal invasion	P38_ductal_invasion	SYAP1	0.797065	-0.21792	0.055	0.052	1	Down
38	ductal invasion	P38_ductal_invasion	SLC25A43	0.797074	-0.3566	0.021	0.019	1	Down
38	ductal invasion	P38_ductal_invasion	GNG11	0.797394	-0.40333	0.066	0.062	1	Down
38	ductal invasion	P38_ductal_invasion	GGT7	0.797625	0.327505	0.011	0.01	1	Up
38	ductal invasion	P38_ductal_invasion	CSDE1	0.797789	-0.386767	0.082	0.078	1	Down
38	ductal invasion	P38_ductal_invasion	DHX29	0.797908	-0.278529	0.03	0.028	1	Down
38	ductal invasion	P38_ductal_invasion	PRR14L	0.798028	-0.432984	0.049	0.046	1	Down
38	ductal invasion	P38_ductal_invasion	USP40	0.798506	-0.150317	0.041	0.039	1	Down
38	ductal invasion	P38_ductal_invasion	ZNF646	0.798668	0.270857	0.013	0.014	1	Up
38	ductal invasion	P38_ductal_invasion	AIFM2	0.799003	-0.385141	0.011	0.01	1	Down
38	ductal invasion	P38_ductal_invasion	PPIL3	0.799127	-0.251622	0.021	0.022	1	Down
38	ductal invasion	P38_ductal_invasion	LYSMD3	0.799256	-0.612159	0.025	0.023	1	Down
38	ductal invasion	P38_ductal_invasion	ZNF516	0.79933	-0.19113	0.041	0.043	1	Down
38	ductal invasion	P38_ductal_invasion	WDR60	0.799657	-0.18918	0.05	0.048	1	Down
38	ductal invasion	P38_ductal_invasion	CYREN	0.800152	-0.532345	0.035	0.032	1	Down
38	ductal invasion	P38_ductal_invasion	GPR108	0.800175	-0.376433	0.025	0.023	1	Down
38	ductal invasion	P38_ductal_invasion	ZNF660	0.800383	-0.393939	0.011	0.01	1	Down
38	ductal invasion	P38_ductal_invasion	RAD51D	0.800759	-0.421836	0.021	0.019	1	Down
38	ductal invasion	P38_ductal_invasion	ECD	0.800976	-0.160862	0.046	0.043	1	Down
38	ductal invasion	P38_ductal_invasion	SLC5A3	0.801034	-0.478503	0.04	0.042	1	Down
38	ductal invasion	P38_ductal_invasion	HHIPL1	0.801073	-0.138616	0.011	0.01	1	Down
38	ductal invasion	P38_ductal_invasion	BNIP1	0.801258	0.465045	0.013	0.014	1	Up
38	ductal invasion	P38_ductal_invasion	DPH1	0.801409	-0.136671	0.016	0.014	1	Down
38	ductal invasion	P38_ductal_invasion	ING2	0.80141	0.140639	0.013	0.014	1	Up
38	ductal invasion	P38_ductal_invasion	ZBTB34	0.801418	-0.531629	0.011	0.01	1	Down
38	ductal invasion	P38_ductal_invasion	ARHGEF25	0.8015	-0.723706	0.066	0.062	1	Down
38	ductal invasion	P38_ductal_invasion	IMP4	0.801926	-0.454917	0.04	0.042	1	Down
38	ductal invasion	P38_ductal_invasion	EDA	0.802108	-0.880309	0.011	0.01	1	Down
38	ductal invasion	P38_ductal_invasion	FGR	0.802192	-0.701153	0.021	0.022	1	Down
38	ductal invasion	P38_ductal_invasion	SESTD1	0.802214	-0.227075	0.06	0.057	1	Down
38	ductal invasion	P38_ductal_invasion	MIF4GD	0.802285	-0.247046	0.021	0.019	1	Down
38	ductal invasion	P38_ductal_invasion	HMGCS1	0.802782	0.186443	0.013	0.014	1	Up
38	ductal invasion	P38_ductal_invasion	C11orf1	0.802782	0.114097	0.013	0.014	1	Up
38	ductal invasion	P38_ductal_invasion	DNHD1	0.802787	-0.548406	0.02	0.021	1	Down
38	ductal invasion	P38_ductal_invasion	DNAJC8	0.802827	-0.310679	0.059	0.061	1	Down
38	ductal invasion	P38_ductal_invasion	EHD3	0.802951	-0.356165	0.035	0.037	1	Down
38	ductal invasion	P38_ductal_invasion	RIOX1	0.803146	-0.196287	0.016	0.014	1	Down
38	ductal invasion	P38_ductal_invasion	C12orf57	0.803485	-0.406022	0.224	0.211	1	Down
38	ductal invasion	P38_ductal_invasion	CRACR2A	0.803489	-0.629603	0.011	0.01	1	Down
38	ductal invasion	P38_ductal_invasion	ABHD14B	0.803583	-0.191447	0.027	0.029	1	Down
38	ductal invasion	P38_ductal_invasion	ZNF639	0.803664	-0.114068	0.035	0.038	1	Down
38	ductal invasion	P38_ductal_invasion	INTS12	0.803685	-0.130404	0.021	0.019	1	Down
38	ductal invasion	P38_ductal_invasion	CYB5D2	0.803792	-0.690347	0.02	0.021	1	Down
38	ductal invasion	P38_ductal_invasion	CD79B	0.803834	-1.30162	0.011	0.01	1	Down
38	ductal invasion	P38_ductal_invasion	LIN7C	0.803951	-0.205193	0.06	0.057	1	Down
38	ductal invasion	P38_ductal_invasion	FAM210B	0.804044	-0.547906	0.02	0.021	1	Down
38	ductal invasion	P38_ductal_invasion	ARFIP2	0.804621	-0.206334	0.041	0.043	1	Down
38	ductal invasion	P38_ductal_invasion	TIAM1	0.804966	-0.695051	0.012	0.013	1	Down
38	ductal invasion	P38_ductal_invasion	PKP4	0.805017	-0.639467	0.026	0.028	1	Down
38	ductal invasion	P38_ductal_invasion	CLUAP1	0.805176	-0.686434	0.02	0.021	1	Down
38	ductal invasion	P38_ductal_invasion	ATG16L2	0.805452	-0.250932	0.071	0.073	1	Down
38	ductal invasion	P38_ductal_invasion	ATRAID	0.805463	-0.103644	0.067	0.064	1	Down
38	ductal invasion	P38_ductal_invasion	STAM	0.805633	-0.36523	0.035	0.037	1	Down
38	ductal invasion	P38_ductal_invasion	POLR2B	0.806026	-0.126644	0.047	0.044	1	Down
38	ductal invasion	P38_ductal_invasion	GNA11	0.806662	-0.835265	0.026	0.028	1	Down
38	ductal invasion	P38_ductal_invasion	APOOL	0.806725	0.664551	0.021	0.02	1	Up
38	ductal invasion	P38_ductal_invasion	LARGE1	0.80688	-1.0403	0.025	0.027	1	Down
38	ductal invasion	P38_ductal_invasion	ATP6V1H	0.806995	-0.846449	0.021	0.019	1	Down
38	ductal invasion	P38_ductal_invasion	SGTB	0.807289	-0.856741	0.011	0.01	1	Down
38	ductal invasion	P38_ductal_invasion	LAMC3	0.807289	-0.78697	0.011	0.01	1	Down
38	ductal invasion	P38_ductal_invasion	ANKDD1A	0.807289	-1.40809	0.011	0.01	1	Down
38	ductal invasion	P38_ductal_invasion	JDP2	0.807324	-0.322189	0.035	0.033	1	Down
38	ductal invasion	P38_ductal_invasion	HOXB4	0.80793	-0.190485	0.05	0.048	1	Down
38	ductal invasion	P38_ductal_invasion	C19orf44	0.808137	-0.300626	0.012	0.013	1	Down
38	ductal invasion	P38_ductal_invasion	ANK2	0.808142	-0.475855	0.021	0.019	1	Down
38	ductal invasion	P38_ductal_invasion	SMARCD1	0.808365	0.12337	0.051	0.049	1	Up
38	ductal invasion	P38_ductal_invasion	GIMAP6	0.808725	-0.381811	0.078	0.074	1	Down
38	ductal invasion	P38_ductal_invasion	IVD	0.808825	-0.918102	0.02	0.021	1	Down
38	ductal invasion	P38_ductal_invasion	BCCIP	0.808897	-0.32708	0.048	0.05	1	Down
38	ductal invasion	P38_ductal_invasion	ERBIN	0.808942	-0.298102	0.118	0.12	1	Down
38	ductal invasion	P38_ductal_invasion	TRIL	0.809086	-0.55294	0.016	0.014	1	Down
38	ductal invasion	P38_ductal_invasion	MDFIC	0.809372	-0.371946	0.095	0.091	1	Down
38	ductal invasion	P38_ductal_invasion	RARG	0.809433	0.129562	0.032	0.03	1	Up
38	ductal invasion	P38_ductal_invasion	FANCL	0.809666	-0.77872	0.016	0.014	1	Down
38	ductal invasion	P38_ductal_invasion	E4F1	0.809711	-0.316514	0.033	0.034	1	Down
38	ductal invasion	P38_ductal_invasion	GPR153	0.810359	-0.613578	0.012	0.013	1	Down
38	ductal invasion	P38_ductal_invasion	DOCK4	0.810684	-0.274341	0.106	0.101	1	Down
38	ductal invasion	P38_ductal_invasion	SPAG16	0.811271	-0.363803	0.026	0.028	1	Down
38	ductal invasion	P38_ductal_invasion	RNGTT	0.811279	0.253964	0.032	0.03	1	Up
38	ductal invasion	P38_ductal_invasion	NUDT3	0.811586	-0.14837	0.087	0.083	1	Down
38	ductal invasion	P38_ductal_invasion	DAGLA	0.811629	-0.317166	0.012	0.013	1	Down
38	ductal invasion	P38_ductal_invasion	RAB22A	0.811706	-0.362408	0.026	0.024	1	Down
38	ductal invasion	P38_ductal_invasion	ORAI2	0.811819	0.18595	0.026	0.024	1	Up
38	ductal invasion	P38_ductal_invasion	ACTN1	0.812076	-0.258647	0.152	0.154	1	Down
38	ductal invasion	P38_ductal_invasion	TBCEL	0.812081	-0.651082	0.033	0.034	1	Down
38	ductal invasion	P38_ductal_invasion	SYDE1	0.812164	-0.435431	0.04	0.038	1	Down
38	ductal invasion	P38_ductal_invasion	OXR1	0.812278	-0.665977	0.035	0.032	1	Down
38	ductal invasion	P38_ductal_invasion	PRMT1	0.81228	-0.20238	0.05	0.048	1	Down
38	ductal invasion	P38_ductal_invasion	HINT3	0.812351	-0.654534	0.021	0.019	1	Down
38	ductal invasion	P38_ductal_invasion	GORAB	0.812834	-0.633635	0.025	0.023	1	Down
38	ductal invasion	P38_ductal_invasion	TBC1D10A	0.813029	-0.443621	0.026	0.028	1	Down
38	ductal invasion	P38_ductal_invasion	ZBTB6	0.813252	-0.658814	0.021	0.022	1	Down
38	ductal invasion	P38_ductal_invasion	NIFK	0.813288	-0.413735	0.026	0.024	1	Down
38	ductal invasion	P38_ductal_invasion	FAM222B	0.813358	0.151658	0.028	0.03	1	Up
38	ductal invasion	P38_ductal_invasion	DMTF1	0.814064	-0.231774	0.092	0.089	1	Down
38	ductal invasion	P38_ductal_invasion	SIRT6	0.814663	0.161788	0.017	0.016	1	Up
38	ductal invasion	P38_ductal_invasion	SDF2L1	0.814997	-0.369964	0.046	0.048	1	Down
38	ductal invasion	P38_ductal_invasion	SSNA1	0.815226	-0.120966	0.027	0.029	1	Down
38	ductal invasion	P38_ductal_invasion	PITPNM1	0.8155	-0.28616	0.035	0.033	1	Down
38	ductal invasion	P38_ductal_invasion	PITPNM2	0.816687	-0.448425	0.039	0.041	1	Down
38	ductal invasion	P38_ductal_invasion	MPRIP	0.816893	-0.164368	0.201	0.195	1	Down
38	ductal invasion	P38_ductal_invasion	PKN2	0.817133	-0.329838	0.044	0.046	1	Down
38	ductal invasion	P38_ductal_invasion	ACD	0.817479	0.338476	0.017	0.016	1	Up
38	ductal invasion	P38_ductal_invasion	ANP32A	0.817492	-0.622367	0.019	0.02	1	Down
38	ductal invasion	P38_ductal_invasion	AEBP2	0.817984	-0.323889	0.064	0.067	1	Down
38	ductal invasion	P38_ductal_invasion	PCDH18	0.818052	-0.642065	0.063	0.065	1	Down
38	ductal invasion	P38_ductal_invasion	SERPINB6	0.818224	-0.153454	0.158	0.152	1	Down
38	ductal invasion	P38_ductal_invasion	ATRN	0.818295	-0.531041	0.04	0.042	1	Down
38	ductal invasion	P38_ductal_invasion	FPGT	0.818305	-0.238017	0.012	0.013	1	Down
38	ductal invasion	P38_ductal_invasion	NOP16	0.818346	-0.582698	0.032	0.033	1	Down
38	ductal invasion	P38_ductal_invasion	GTF2A2	0.818537	-0.114351	0.047	0.044	1	Down
38	ductal invasion	P38_ductal_invasion	SH3D21	0.818623	0.41045	0.012	0.013	1	Up
38	ductal invasion	P38_ductal_invasion	MYEF2	0.818623	0.185598	0.012	0.013	1	Up
38	ductal invasion	P38_ductal_invasion	SLC1A5	0.818684	0.353529	0.041	0.043	1	Up
38	ductal invasion	P38_ductal_invasion	NXN	0.819002	-0.514253	0.033	0.034	1	Down
38	ductal invasion	P38_ductal_invasion	TCF7L2	0.819126	-0.409994	0.073	0.074	1	Down
38	ductal invasion	P38_ductal_invasion	HPF1	0.819259	0.270483	0.012	0.013	1	Up
38	ductal invasion	P38_ductal_invasion	ELMSAN1	0.819634	-0.310228	0.052	0.054	1	Down
38	ductal invasion	P38_ductal_invasion	TCHP	0.819644	-0.927356	0.025	0.027	1	Down
38	ductal invasion	P38_ductal_invasion	ALPK1	0.819823	-0.692018	0.019	0.02	1	Down
38	ductal invasion	P38_ductal_invasion	RUFY2	0.819844	-0.418935	0.062	0.063	1	Down
38	ductal invasion	P38_ductal_invasion	WDFY2	0.819936	-0.437372	0.065	0.062	1	Down
38	ductal invasion	P38_ductal_invasion	IRF2BPL	0.820013	-0.378969	0.051	0.053	1	Down
38	ductal invasion	P38_ductal_invasion	EIF4ENIF1	0.82029	-0.17206	0.026	0.028	1	Down
38	ductal invasion	P38_ductal_invasion	TCEAL1	0.820302	-0.261612	0.02	0.021	1	Down
38	ductal invasion	P38_ductal_invasion	FDPS	0.820408	-0.291707	0.041	0.039	1	Down
38	ductal invasion	P38_ductal_invasion	ZNF175	0.820474	-0.473144	0.031	0.029	1	Down
38	ductal invasion	P38_ductal_invasion	INO80C	0.820678	-0.145823	0.021	0.02	1	Down
38	ductal invasion	P38_ductal_invasion	TSPAN12	0.821132	0.436915	0.033	0.031	1	Up
38	ductal invasion	P38_ductal_invasion	UXT	0.82132	-0.481357	0.064	0.061	1	Down
38	ductal invasion	P38_ductal_invasion	LARP4B	0.821916	-0.174071	0.046	0.048	1	Down
38	ductal invasion	P38_ductal_invasion	MALT1	0.822134	-0.527123	0.035	0.033	1	Down
38	ductal invasion	P38_ductal_invasion	UBXN6	0.822219	-0.2277	0.083	0.085	1	Down
38	ductal invasion	P38_ductal_invasion	GANAB	0.822412	-0.132825	0.017	0.016	1	Down
38	ductal invasion	P38_ductal_invasion	DBNL	0.822865	-0.476692	0.091	0.093	1	Down
38	ductal invasion	P38_ductal_invasion	G6PC3	0.823175	-0.132419	0.021	0.02	1	Down
38	ductal invasion	P38_ductal_invasion	SLC6A1	0.823374	-0.454566	0.026	0.028	1	Down
38	ductal invasion	P38_ductal_invasion	CYFIP1	0.823565	-0.423134	0.076	0.072	1	Down
38	ductal invasion	P38_ductal_invasion	FAM135A	0.823706	-0.31712	0.026	0.024	1	Down
38	ductal invasion	P38_ductal_invasion	UHRF1	0.823736	0.416683	0.012	0.011	1	Up
38	ductal invasion	P38_ductal_invasion	TRAPPC4	0.823838	-0.239142	0.052	0.054	1	Down
38	ductal invasion	P38_ductal_invasion	MYL6B	0.823925	-0.200194	0.021	0.02	1	Down
38	ductal invasion	P38_ductal_invasion	RNASE1	0.824082	-0.319614	0.206	0.204	1	Down
38	ductal invasion	P38_ductal_invasion	MMD	0.82436	-0.611617	0.019	0.02	1	Down
38	ductal invasion	P38_ductal_invasion	GOLGB1	0.824409	-1.12768	0.03	0.028	1	Down
38	ductal invasion	P38_ductal_invasion	CRY1	0.824449	-0.409767	0.031	0.029	1	Down
38	ductal invasion	P38_ductal_invasion	TMEM251	0.824489	-0.704728	0.019	0.02	1	Down
38	ductal invasion	P38_ductal_invasion	CBR3	0.824566	-0.881277	0.011	0.012	1	Down
38	ductal invasion	P38_ductal_invasion	PHAX	0.824756	-0.34271	0.036	0.034	1	Down
38	ductal invasion	P38_ductal_invasion	MRGBP	0.824925	-0.441422	0.021	0.02	1	Down
38	ductal invasion	P38_ductal_invasion	SQLE	0.825065	0.651054	0.012	0.011	1	Up
38	ductal invasion	P38_ductal_invasion	CREB3L2	0.825212	-0.513996	0.038	0.04	1	Down
38	ductal invasion	P38_ductal_invasion	ARID5B	0.8253	-0.325222	0.109	0.104	1	Down
38	ductal invasion	P38_ductal_invasion	LDLRAD3	0.825483	-0.812713	0.025	0.027	1	Down
38	ductal invasion	P38_ductal_invasion	AMD1	0.825497	-0.4051	0.039	0.041	1	Down
38	ductal invasion	P38_ductal_invasion	METAP2	0.825525	-0.52471	0.043	0.044	1	Down
38	ductal invasion	P38_ductal_invasion	ZDHHC24	0.826082	-0.300317	0.017	0.016	1	Down
38	ductal invasion	P38_ductal_invasion	PTPRF	0.826189	-0.542124	0.032	0.033	1	Down
38	ductal invasion	P38_ductal_invasion	ARHGAP35	0.826318	-0.728395	0.089	0.09	1	Down
38	ductal invasion	P38_ductal_invasion	TMEM67	0.826394	0.46612	0.012	0.011	1	Up
38	ductal invasion	P38_ductal_invasion	WDR83OS	0.826491	-0.291889	0.094	0.097	1	Down
38	ductal invasion	P38_ductal_invasion	FCHO1	0.82656	-0.633878	0.011	0.012	1	Down
38	ductal invasion	P38_ductal_invasion	BCAS3	0.826765	0.12844	0.027	0.026	1	Up
38	ductal invasion	P38_ductal_invasion	CIAO2A	0.826882	-0.451278	0.026	0.024	1	Down
38	ductal invasion	P38_ductal_invasion	RHEB	0.826914	-0.102799	0.042	0.04	1	Down
38	ductal invasion	P38_ductal_invasion	TRNT1	0.82759	-0.546669	0.031	0.029	1	Down
38	ductal invasion	P38_ductal_invasion	HUWE1	0.827678	-0.737057	0.054	0.051	1	Down
38	ductal invasion	P38_ductal_invasion	OCIAD2	0.827822	-0.181309	0.033	0.034	1	Down
38	ductal invasion	P38_ductal_invasion	BAD	0.827882	-0.37842	0.038	0.04	1	Down
38	ductal invasion	P38_ductal_invasion	FDX2	0.82789	-0.579106	0.011	0.012	1	Down
38	ductal invasion	P38_ductal_invasion	NDUFA6	0.827918	0.11916	0.017	0.016	1	Up
38	ductal invasion	P38_ductal_invasion	WDR77	0.827921	-0.166916	0.033	0.034	1	Down
38	ductal invasion	P38_ductal_invasion	VANGL1	0.828002	-0.636705	0.032	0.033	1	Down
38	ductal invasion	P38_ductal_invasion	EIF4G3	0.82815	-0.587279	0.085	0.085	1	Down
38	ductal invasion	P38_ductal_invasion	ATP5MD	0.8282	-0.28387	0.017	0.016	1	Down
38	ductal invasion	P38_ductal_invasion	KRIT1	0.828405	-0.380818	0.032	0.033	1	Down
38	ductal invasion	P38_ductal_invasion	LIG4	0.828624	-0.367506	0.017	0.016	1	Down
38	ductal invasion	P38_ductal_invasion	UAP1L1	0.828676	-0.177115	0.021	0.02	1	Down
38	ductal invasion	P38_ductal_invasion	RGS14	0.828888	-1.022	0.011	0.012	1	Down
38	ductal invasion	P38_ductal_invasion	OPA1	0.828947	-0.636046	0.058	0.054	1	Down
38	ductal invasion	P38_ductal_invasion	ZKSCAN5	0.829054	0.716803	0.012	0.011	1	Up
38	ductal invasion	P38_ductal_invasion	FAM199X	0.829342	-0.22912	0.042	0.04	1	Down
38	ductal invasion	P38_ductal_invasion	FBP1	0.829387	0.13	0.012	0.011	1	Up
38	ductal invasion	P38_ductal_invasion	RBM41	0.829682	-0.663254	0.019	0.02	1	Down
38	ductal invasion	P38_ductal_invasion	SFXN3	0.829877	-0.365147	0.072	0.069	1	Down
38	ductal invasion	P38_ductal_invasion	HES5	0.829886	-0.82963	0.011	0.012	1	Down
38	ductal invasion	P38_ductal_invasion	ZFHX4	0.829886	-0.279923	0.011	0.012	1	Down
38	ductal invasion	P38_ductal_invasion	CETN2	0.829896	-0.43981	0.017	0.016	1	Down
38	ductal invasion	P38_ductal_invasion	NBR1	0.830023	-0.455361	0.085	0.081	1	Down
38	ductal invasion	P38_ductal_invasion	WASL	0.83008	-0.386299	0.071	0.068	1	Down
38	ductal invasion	P38_ductal_invasion	SEC14L2	0.830179	-0.753013	0.017	0.016	1	Down
38	ductal invasion	P38_ductal_invasion	CD14	0.830189	-0.38063	0.031	0.032	1	Down
38	ductal invasion	P38_ductal_invasion	IMPACT	0.830723	0.18541	0.032	0.03	1	Up
38	ductal invasion	P38_ductal_invasion	CNOT6L	0.830853	-0.317466	0.072	0.069	1	Down
38	ductal invasion	P38_ductal_invasion	CAPZA1	0.830884	-0.884257	0.011	0.012	1	Down
38	ductal invasion	P38_ductal_invasion	PCM1	0.8309	-0.382125	0.103	0.098	1	Down
38	ductal invasion	P38_ductal_invasion	PPP2R2D	0.831025	-0.512528	0.032	0.033	1	Down
38	ductal invasion	P38_ductal_invasion	TMEM79	0.831217	-1.17522	0.011	0.012	1	Down
38	ductal invasion	P38_ductal_invasion	PDE12	0.831501	-0.458475	0.019	0.02	1	Down
38	ductal invasion	P38_ductal_invasion	SMARCB1	0.831556	-0.246146	0.063	0.065	1	Down
38	ductal invasion	P38_ductal_invasion	ACVR1B	0.831707	0.676134	0.022	0.021	1	Up
38	ductal invasion	P38_ductal_invasion	CHPT1	0.831777	-0.29665	0.039	0.041	1	Down
38	ductal invasion	P38_ductal_invasion	UPF1	0.832321	-0.605876	0.049	0.047	1	Down
38	ductal invasion	P38_ductal_invasion	PROSER1	0.832337	0.100963	0.027	0.026	1	Up
38	ductal invasion	P38_ductal_invasion	EXOSC10	0.83235	-0.583357	0.055	0.057	1	Down
38	ductal invasion	P38_ductal_invasion	PGM1	0.832562	-0.913858	0.026	0.024	1	Down
38	ductal invasion	P38_ductal_invasion	SGTA	0.83282	-0.612312	0.037	0.039	1	Down
38	ductal invasion	P38_ductal_invasion	ZNF671	0.832881	-0.223653	0.011	0.012	1	Down
38	ductal invasion	P38_ductal_invasion	SHARPIN	0.832908	-0.175651	0.051	0.049	1	Down
38	ductal invasion	P38_ductal_invasion	TLN2	0.832912	-1.15932	0.018	0.019	1	Down
38	ductal invasion	P38_ductal_invasion	KANSL1L	0.833041	-0.395553	0.032	0.033	1	Down
38	ductal invasion	P38_ductal_invasion	G6PD	0.833048	0.204465	0.012	0.011	1	Up
38	ductal invasion	P38_ductal_invasion	NEIL2	0.833169	0.69318	0.018	0.017	1	Up
38	ductal invasion	P38_ductal_invasion	FAIM	0.833547	-0.572695	0.011	0.012	1	Down
38	ductal invasion	P38_ductal_invasion	KLC4	0.833547	-0.508663	0.011	0.012	1	Down
38	ductal invasion	P38_ductal_invasion	PGAP3	0.833583	-0.231474	0.025	0.027	1	Down
38	ductal invasion	P38_ductal_invasion	CEP70	0.833856	-0.648039	0.017	0.016	1	Down
38	ductal invasion	P38_ductal_invasion	CCDC43	0.833856	-0.332542	0.017	0.016	1	Down
38	ductal invasion	P38_ductal_invasion	CHMP7	0.83392	-0.185265	0.047	0.049	1	Down
38	ductal invasion	P38_ductal_invasion	TRIM28	0.833981	-0.720814	0.018	0.019	1	Down
38	ductal invasion	P38_ductal_invasion	AKT2	0.834006	-0.466305	0.061	0.062	1	Down
38	ductal invasion	P38_ductal_invasion	METTL26	0.834211	-0.293699	0.056	0.053	1	Down
38	ductal invasion	P38_ductal_invasion	NT5DC1	0.834281	-0.367563	0.017	0.016	1	Down
38	ductal invasion	P38_ductal_invasion	KCTD13	0.834319	0.159541	0.043	0.041	1	Up
38	ductal invasion	P38_ductal_invasion	ZNF518A	0.834429	-0.338311	0.038	0.04	1	Down
38	ductal invasion	P38_ductal_invasion	RBM10	0.834489	-0.63061	0.031	0.032	1	Down
38	ductal invasion	P38_ductal_invasion	VPS11	0.834522	-0.146675	0.038	0.04	1	Down
38	ductal invasion	P38_ductal_invasion	PPP4R3B	0.83453	-0.527122	0.09	0.087	1	Down
38	ductal invasion	P38_ductal_invasion	EIF4EBP3	0.834546	-0.614237	0.011	0.012	1	Down
38	ductal invasion	P38_ductal_invasion	ZNF23	0.834546	-0.711114	0.011	0.012	1	Down
38	ductal invasion	P38_ductal_invasion	TMEM120B	0.834879	-0.205139	0.011	0.012	1	Down
38	ductal invasion	P38_ductal_invasion	ZNF529	0.834879	-0.241545	0.011	0.012	1	Down
38	ductal invasion	P38_ductal_invasion	NPR2	0.835046	-0.473818	0.012	0.011	1	Down
38	ductal invasion	P38_ductal_invasion	PTGS1	0.835213	-0.450508	0.011	0.012	1	Down
38	ductal invasion	P38_ductal_invasion	PRKAB1	0.835243	-0.223026	0.034	0.036	1	Down
38	ductal invasion	P38_ductal_invasion	KLHL8	0.835314	-0.442482	0.021	0.02	1	Down
38	ductal invasion	P38_ductal_invasion	COMMD10	0.835402	-0.288524	0.019	0.02	1	Down
38	ductal invasion	P38_ductal_invasion	SYNJ1	0.835463	-0.475899	0.032	0.033	1	Down
38	ductal invasion	P38_ductal_invasion	SENP2	0.835685	-0.462106	0.05	0.048	1	Down
38	ductal invasion	P38_ductal_invasion	MKLN1	0.836082	-0.227658	0.076	0.079	1	Down
38	ductal invasion	P38_ductal_invasion	CD6	0.836402	-0.135222	0.032	0.03	1	Down
38	ductal invasion	P38_ductal_invasion	KCNMA1	0.836515	0.180148	0.026	0.028	1	Up
38	ductal invasion	P38_ductal_invasion	CBLB	0.836529	-0.346841	0.073	0.07	1	Down
38	ductal invasion	P38_ductal_invasion	RNF187	0.836578	-0.317022	0.085	0.087	1	Down
38	ductal invasion	P38_ductal_invasion	FHOD1	0.836738	-0.424345	0.025	0.027	1	Down
38	ductal invasion	P38_ductal_invasion	GBA	0.83697	-0.619709	0.017	0.016	1	Down
38	ductal invasion	P38_ductal_invasion	TAMM41	0.837154	-0.423491	0.031	0.032	1	Down
38	ductal invasion	P38_ductal_invasion	TUBGCP5	0.837187	-0.716265	0.018	0.019	1	Down
38	ductal invasion	P38_ductal_invasion	OGG1	0.837266	-0.241012	0.042	0.04	1	Down
38	ductal invasion	P38_ductal_invasion	EVI2B	0.83728	-0.30363	0.032	0.033	1	Down
38	ductal invasion	P38_ductal_invasion	ABR	0.837347	-0.293752	0.043	0.041	1	Down
38	ductal invasion	P38_ductal_invasion	NEK1	0.837359	-0.368082	0.027	0.026	1	Down
38	ductal invasion	P38_ductal_invasion	UTP6	0.837462	-0.486832	0.031	0.032	1	Down
38	ductal invasion	P38_ductal_invasion	SF1	0.837569	-0.365276	0.038	0.04	1	Down
38	ductal invasion	P38_ductal_invasion	SMC1A	0.837738	-0.418799	0.068	0.065	1	Down
38	ductal invasion	P38_ductal_invasion	TRIT1	0.837841	0.528094	0.018	0.017	1	Up
38	ductal invasion	P38_ductal_invasion	RTN3	0.838341	-0.212364	0.078	0.075	1	Down
38	ductal invasion	P38_ductal_invasion	TACC1	0.838348	-0.23581	0.142	0.135	1	Down
38	ductal invasion	P38_ductal_invasion	ZSWIM1	0.83867	-0.359615	0.017	0.016	1	Down
38	ductal invasion	P38_ductal_invasion	CWC15	0.838764	-0.240441	0.063	0.065	1	Down
38	ductal invasion	P38_ductal_invasion	LCA5	0.838879	0.246709	0.011	0.012	1	Up
38	ductal invasion	P38_ductal_invasion	HSD17B11	0.83891	-0.4512	0.066	0.063	1	Down
38	ductal invasion	P38_ductal_invasion	RING1	0.838949	-0.395783	0.036	0.034	1	Down
38	ductal invasion	P38_ductal_invasion	TSEN54	0.839046	-0.293596	0.012	0.011	1	Down
38	ductal invasion	P38_ductal_invasion	RPF1	0.839071	0.245259	0.028	0.027	1	Up
38	ductal invasion	P38_ductal_invasion	SLC7A6	0.839103	-0.118979	0.086	0.083	1	Down
38	ductal invasion	P38_ductal_invasion	EIF2D	0.839309	-0.198819	0.033	0.031	1	Down
38	ductal invasion	P38_ductal_invasion	RPA2	0.839379	-0.406796	0.017	0.016	1	Down
38	ductal invasion	P38_ductal_invasion	PPP1R12B	0.839752	-0.573087	0.094	0.09	1	Down
38	ductal invasion	P38_ductal_invasion	BACE1	0.839782	-0.119611	0.025	0.027	1	Down
38	ductal invasion	P38_ductal_invasion	DENND6B	0.84038	-0.274287	0.012	0.011	1	Down
38	ductal invasion	P38_ductal_invasion	SEC22C	0.840513	-0.435889	0.042	0.04	1	Down
38	ductal invasion	P38_ductal_invasion	ZNHIT1	0.840628	-0.271096	0.072	0.069	1	Down
38	ductal invasion	P38_ductal_invasion	SMC3	0.840689	-0.139454	0.049	0.051	1	Down
38	ductal invasion	P38_ductal_invasion	SCN1B	0.841001	0.148445	0.019	0.02	1	Up
38	ductal invasion	P38_ductal_invasion	UBE3A	0.841485	-0.49114	0.067	0.069	1	Down
38	ductal invasion	P38_ductal_invasion	DCXR	0.842002	-0.841124	0.018	0.019	1	Down
38	ductal invasion	P38_ductal_invasion	NUDT14	0.842005	-0.36056	0.038	0.04	1	Down
38	ductal invasion	P38_ductal_invasion	DCAF1	0.842136	-0.743182	0.018	0.019	1	Down
38	ductal invasion	P38_ductal_invasion	HIST1H4C	0.842142	-0.198289	0.037	0.036	1	Down
38	ductal invasion	P38_ductal_invasion	CREB1	0.842237	-0.141761	0.075	0.072	1	Down
38	ductal invasion	P38_ductal_invasion	ABCC4	0.84234	-0.347352	0.043	0.041	1	Down
38	ductal invasion	P38_ductal_invasion	ZNF335	0.842388	-0.361834	0.027	0.026	1	Down
38	ductal invasion	P38_ductal_invasion	GTPBP4	0.842486	-0.312003	0.038	0.037	1	Down
38	ductal invasion	P38_ductal_invasion	PDCD4	0.842575	-0.29159	0.188	0.188	1	Down
38	ductal invasion	P38_ductal_invasion	LRFN3	0.84258	-0.900345	0.026	0.024	1	Down
38	ductal invasion	P38_ductal_invasion	CDK6	0.84307	0.507432	0.018	0.017	1	Up
38	ductal invasion	P38_ductal_invasion	MDM4	0.84311	-0.392517	0.222	0.214	1	Down
38	ductal invasion	P38_ductal_invasion	ATXN3	0.843143	-0.143115	0.054	0.057	1	Down
38	ductal invasion	P38_ductal_invasion	LGI4	0.843205	-0.471381	0.037	0.039	1	Down
38	ductal invasion	P38_ductal_invasion	GPR68	0.843885	0.251	0.011	0.012	1	Up
38	ductal invasion	P38_ductal_invasion	NUFIP2	0.844138	-0.238744	0.062	0.063	1	Down
38	ductal invasion	P38_ductal_invasion	LRRFIP1	0.844255	-0.130967	0.07	0.068	1	Down
38	ductal invasion	P38_ductal_invasion	ETNK1	0.844431	-0.488446	0.083	0.084	1	Down
38	ductal invasion	P38_ductal_invasion	SNAPC4	0.844559	0.129019	0.028	0.027	1	Up
38	ductal invasion	P38_ductal_invasion	KAT7	0.844598	0.594172	0.046	0.044	1	Up
38	ductal invasion	P38_ductal_invasion	RND3	0.84468	-0.311976	0.018	0.019	1	Down
38	ductal invasion	P38_ductal_invasion	SLC12A9	0.844727	-0.360049	0.024	0.026	1	Down
38	ductal invasion	P38_ductal_invasion	TM4SF18	0.844754	-0.201097	0.089	0.091	1	Down
38	ductal invasion	P38_ductal_invasion	CCDC69	0.84494	-0.492308	0.048	0.049	1	Down
38	ductal invasion	P38_ductal_invasion	TRAPPC11	0.84516	-0.276746	0.031	0.032	1	Down
38	ductal invasion	P38_ductal_invasion	RNF144B	0.845312	0.121657	0.022	0.021	1	Up
38	ductal invasion	P38_ductal_invasion	ACAP2	0.845376	-0.358691	0.074	0.071	1	Down
38	ductal invasion	P38_ductal_invasion	FOXJ2	0.845484	-0.377804	0.018	0.019	1	Down
38	ductal invasion	P38_ductal_invasion	TUBGCP2	0.846104	-0.410144	0.051	0.049	1	Down
38	ductal invasion	P38_ductal_invasion	TFF3	0.846227	-1.03428	0.01	0.011	1	Down
38	ductal invasion	P38_ductal_invasion	OTUD5	0.846366	-0.687239	0.03	0.031	1	Down
38	ductal invasion	P38_ductal_invasion	NECTIN1	0.846662	-0.313456	0.022	0.021	1	Down
38	ductal invasion	P38_ductal_invasion	STYXL1	0.846957	-0.387387	0.018	0.019	1	Down
38	ductal invasion	P38_ductal_invasion	TMEM255B	0.847004	-0.227068	0.157	0.159	1	Down
38	ductal invasion	P38_ductal_invasion	UBL3	0.847104	-0.424666	0.042	0.04	1	Down
38	ductal invasion	P38_ductal_invasion	MRS2	0.847262	-0.351334	0.024	0.026	1	Down
38	ductal invasion	P38_ductal_invasion	SPECC1L	0.847268	-0.661183	0.084	0.085	1	Down
38	ductal invasion	P38_ductal_invasion	FER	0.847556	-0.218255	0.042	0.04	1	Down
38	ductal invasion	P38_ductal_invasion	MAPK1IP1L	0.847683	-0.300743	0.043	0.044	1	Down
38	ductal invasion	P38_ductal_invasion	PARN	0.847877	-0.554876	0.037	0.036	1	Down
38	ductal invasion	P38_ductal_invasion	KRR1	0.847912	0.571799	0.019	0.02	1	Up
38	ductal invasion	P38_ductal_invasion	CATSPERG	0.84815	-1.07441	0.01	0.011	1	Down
38	ductal invasion	P38_ductal_invasion	UBE2G1	0.848173	-0.289044	0.037	0.039	1	Down
38	ductal invasion	P38_ductal_invasion	GORASP2	0.848284	-0.18497	0.044	0.046	1	Down
38	ductal invasion	P38_ductal_invasion	LANCL1	0.848403	-0.633129	0.032	0.033	1	Down
38	ductal invasion	P38_ductal_invasion	ICK	0.848432	-0.38858	0.018	0.019	1	Down
38	ductal invasion	P38_ductal_invasion	BCL9L	0.848481	-0.322804	0.073	0.07	1	Down
38	ductal invasion	P38_ductal_invasion	CDK5	0.848499	-0.862551	0.01	0.011	1	Down
38	ductal invasion	P38_ductal_invasion	MAPK10	0.848499	-0.559927	0.01	0.011	1	Down
38	ductal invasion	P38_ductal_invasion	OPLAH	0.848499	-1.0736	0.01	0.011	1	Down
38	ductal invasion	P38_ductal_invasion	RTL8B	0.848857	0.386245	0.018	0.017	1	Up
38	ductal invasion	P38_ductal_invasion	CTPS2	0.849299	-0.242802	0.037	0.039	1	Down
38	ductal invasion	P38_ductal_invasion	IRGQ	0.849502	-0.240053	0.033	0.031	1	Down
38	ductal invasion	P38_ductal_invasion	NEK4	0.849682	-0.337562	0.024	0.026	1	Down
38	ductal invasion	P38_ductal_invasion	ZNF713	0.849898	-0.631661	0.01	0.011	1	Down
38	ductal invasion	P38_ductal_invasion	VILL	0.84996	0.358469	0.018	0.017	1	Up
38	ductal invasion	P38_ductal_invasion	PEX2	0.850626	-0.307341	0.053	0.051	1	Down
38	ductal invasion	P38_ductal_invasion	NRP1	0.850848	-0.217132	0.253	0.249	1	Down
38	ductal invasion	P38_ductal_invasion	FAM189A2	0.850948	-0.580866	0.01	0.011	1	Down
38	ductal invasion	P38_ductal_invasion	ANGEL1	0.851047	-0.146876	0.07	0.068	1	Down
38	ductal invasion	P38_ductal_invasion	SLC39A3	0.851074	0.404989	0.023	0.022	1	Up
38	ductal invasion	P38_ductal_invasion	TIMM22	0.851156	0.302865	0.028	0.027	1	Up
38	ductal invasion	P38_ductal_invasion	CTNND1	0.851196	-0.167007	0.236	0.223	1	Down
38	ductal invasion	P38_ductal_invasion	NAA80	0.851298	-0.909426	0.01	0.011	1	Down
38	ductal invasion	P38_ductal_invasion	CBFA2T2	0.851516	-0.538125	0.047	0.044	1	Down
38	ductal invasion	P38_ductal_invasion	FOXJ3	0.851615	0.316952	0.018	0.017	1	Up
38	ductal invasion	P38_ductal_invasion	PCDHB13	0.851648	-0.903057	0.01	0.011	1	Down
38	ductal invasion	P38_ductal_invasion	CCNI	0.85182	-0.335078	0.25	0.235	1	Down
38	ductal invasion	P38_ductal_invasion	ZNF626	0.851918	-0.151181	0.018	0.019	1	Down
38	ductal invasion	P38_ductal_invasion	KLRK1	0.85224	-0.504823	0.027	0.026	1	Down
38	ductal invasion	P38_ductal_invasion	ZNF385A	0.85244	-0.131373	0.042	0.04	1	Down
38	ductal invasion	P38_ductal_invasion	KDM3B	0.852818	-0.38113	0.07	0.068	1	Down
38	ductal invasion	P38_ductal_invasion	EPHA4	0.853079	-0.294949	0.031	0.032	1	Down
38	ductal invasion	P38_ductal_invasion	KIAA2026	0.853111	-0.432402	0.062	0.063	1	Down
38	ductal invasion	P38_ductal_invasion	GUSB	0.853689	-0.491371	0.033	0.031	1	Down
38	ductal invasion	P38_ductal_invasion	MS4A4A	0.853748	-0.284746	0.01	0.011	1	Down
38	ductal invasion	P38_ductal_invasion	TCP11L2	0.853792	-0.538691	0.022	0.021	1	Down
38	ductal invasion	P38_ductal_invasion	TMEM91	0.853797	-0.202208	0.018	0.019	1	Down
38	ductal invasion	P38_ductal_invasion	PER3	0.85381	-0.559818	0.027	0.026	1	Down
38	ductal invasion	P38_ductal_invasion	ZSCAN2	0.854034	-0.765139	0.027	0.026	1	Down
38	ductal invasion	P38_ductal_invasion	PALD1	0.854083	-0.401625	0.049	0.05	1	Down
38	ductal invasion	P38_ductal_invasion	SMIM10	0.854098	-0.379134	0.01	0.011	1	Down
38	ductal invasion	P38_ductal_invasion	KATNAL1	0.854108	-0.320633	0.031	0.032	1	Down
38	ductal invasion	P38_ductal_invasion	AP4B1	0.854387	-0.366995	0.036	0.038	1	Down
38	ductal invasion	P38_ductal_invasion	DCAF17	0.854413	-0.308702	0.024	0.026	1	Down
38	ductal invasion	P38_ductal_invasion	OAZ2	0.854423	-0.218871	0.188	0.182	1	Down
38	ductal invasion	P38_ductal_invasion	GLCCI1	0.854448	-0.342296	0.01	0.011	1	Down
38	ductal invasion	P38_ductal_invasion	ZNF583	0.854448	-0.401017	0.01	0.011	1	Down
38	ductal invasion	P38_ductal_invasion	ILVBL	0.854602	-0.554252	0.018	0.019	1	Down
38	ductal invasion	P38_ductal_invasion	DNAJB6	0.854651	0.111484	0.018	0.017	1	Up
38	ductal invasion	P38_ductal_invasion	ADI1	0.854752	-0.353931	0.057	0.054	1	Down
38	ductal invasion	P38_ductal_invasion	LRRC36	0.854798	-0.159865	0.01	0.011	1	Down
38	ductal invasion	P38_ductal_invasion	FTO	0.854915	-0.498843	0.033	0.031	1	Down
38	ductal invasion	P38_ductal_invasion	CCN4	0.855246	1.18949	0.013	0.012	1	Up
38	ductal invasion	P38_ductal_invasion	ZNF449	0.855324	-0.128319	0.01	0.011	1	Down
38	ductal invasion	P38_ductal_invasion	HAUS6	0.855499	-0.466116	0.01	0.011	1	Down
38	ductal invasion	P38_ductal_invasion	KLC2	0.855669	0.170683	0.028	0.027	1	Up
38	ductal invasion	P38_ductal_invasion	PXMP2	0.855849	-0.613082	0.01	0.011	1	Down
38	ductal invasion	P38_ductal_invasion	TMEM186	0.855849	-0.546081	0.01	0.011	1	Down
38	ductal invasion	P38_ductal_invasion	ALG8	0.855888	0.603269	0.013	0.012	1	Up
38	ductal invasion	P38_ductal_invasion	ACSL3	0.856123	0.280094	0.039	0.038	1	Up
38	ductal invasion	P38_ductal_invasion	KIAA0586	0.8562	-0.511594	0.01	0.011	1	Down
38	ductal invasion	P38_ductal_invasion	BLNK	0.856853	0.591261	0.013	0.012	1	Up
38	ductal invasion	P38_ductal_invasion	GRASP	0.856857	-0.377545	0.086	0.088	1	Down
38	ductal invasion	P38_ductal_invasion	SPATA7	0.857019	-0.359593	0.018	0.019	1	Down
38	ductal invasion	P38_ductal_invasion	PTPN18	0.857137	-0.37413	0.017	0.018	1	Down
38	ductal invasion	P38_ductal_invasion	AK4	0.857238	-0.456392	0.022	0.021	1	Down
38	ductal invasion	P38_ductal_invasion	CIITA	0.857247	-0.667368	0.098	0.097	1	Down
38	ductal invasion	P38_ductal_invasion	MTHFR	0.857345	-0.414641	0.03	0.031	1	Down
38	ductal invasion	P38_ductal_invasion	JRK	0.857345	-0.749707	0.03	0.031	1	Down
38	ductal invasion	P38_ductal_invasion	TUBD1	0.8574	-0.698223	0.027	0.026	1	Down
38	ductal invasion	P38_ductal_invasion	ZNF254	0.857405	-0.138043	0.031	0.032	1	Down
38	ductal invasion	P38_ductal_invasion	ZSCAN20	0.857496	0.345474	0.013	0.012	1	Up
38	ductal invasion	P38_ductal_invasion	C3orf80	0.857601	-0.341432	0.01	0.011	1	Down
38	ductal invasion	P38_ductal_invasion	UBE2Q1	0.857646	-0.146899	0.111	0.108	1	Down
38	ductal invasion	P38_ductal_invasion	SCRN1	0.85791	-0.400836	0.036	0.038	1	Down
38	ductal invasion	P38_ductal_invasion	LRRC69	0.857952	0.226306	0.01	0.011	1	Up
38	ductal invasion	P38_ductal_invasion	PRR7	0.858653	-0.210835	0.01	0.011	1	Down
38	ductal invasion	P38_ductal_invasion	IDI1	0.858653	0.506945	0.01	0.011	1	Up
38	ductal invasion	P38_ductal_invasion	ZNF707	0.859348	-0.157756	0.018	0.017	1	Down
38	ductal invasion	P38_ductal_invasion	INPP4B	0.859354	-0.199435	0.01	0.011	1	Down
38	ductal invasion	P38_ductal_invasion	MSH5	0.859354	-0.110096	0.01	0.011	1	Down
38	ductal invasion	P38_ductal_invasion	OSBPL10	0.859362	0.166698	0.029	0.028	1	Up
38	ductal invasion	P38_ductal_invasion	RNMT	0.859625	-0.324275	0.036	0.038	1	Down
38	ductal invasion	P38_ductal_invasion	ATP2B1	0.859685	-0.11473	0.043	0.041	1	Down
38	ductal invasion	P38_ductal_invasion	TSC2	0.859944	-0.498131	0.042	0.043	1	Down
38	ductal invasion	P38_ductal_invasion	IQCE	0.860077	-0.166543	0.028	0.027	1	Down
38	ductal invasion	P38_ductal_invasion	COPS5	0.860262	-0.403706	0.043	0.044	1	Down
38	ductal invasion	P38_ductal_invasion	FBLN1	0.86043	-0.564854	0.068	0.064	1	Down
38	ductal invasion	P38_ductal_invasion	CPVL	0.860454	-0.547316	0.018	0.017	1	Down
38	ductal invasion	P38_ductal_invasion	AKAP8L	0.86093	-0.206719	0.09	0.092	1	Down
38	ductal invasion	P38_ductal_invasion	EFEMP1	0.860986	-1.31476	0.028	0.029	1	Down
38	ductal invasion	P38_ductal_invasion	PGM2	0.861111	-0.13619	0.045	0.043	1	Down
38	ductal invasion	P38_ductal_invasion	SLC7A8	0.861146	-0.73273	0.017	0.018	1	Down
38	ductal invasion	P38_ductal_invasion	ANKRD16	0.861194	-0.146946	0.013	0.012	1	Down
38	ductal invasion	P38_ductal_invasion	TMPO	0.86156	-0.915175	0.017	0.018	1	Down
38	ductal invasion	P38_ductal_invasion	ATP7B	0.861808	-0.148445	0.01	0.011	1	Down
38	ductal invasion	P38_ductal_invasion	SMAD3	0.861989	-0.629278	0.074	0.074	1	Down
38	ductal invasion	P38_ductal_invasion	CENPL	0.862159	-0.2049	0.01	0.011	1	Down
38	ductal invasion	P38_ductal_invasion	RLIM	0.862321	0.359558	0.013	0.012	1	Up
38	ductal invasion	P38_ductal_invasion	OARD1	0.862393	0.137489	0.028	0.027	1	Up
38	ductal invasion	P38_ductal_invasion	INTS4	0.862593	-0.268377	0.069	0.067	1	Down
38	ductal invasion	P38_ductal_invasion	LRCH3	0.862722	-0.128392	0.049	0.051	1	Down
38	ductal invasion	P38_ductal_invasion	RYK	0.863316	-0.166015	0.034	0.032	1	Down
38	ductal invasion	P38_ductal_invasion	AFF4	0.863462	-0.354238	0.09	0.09	1	Down
38	ductal invasion	P38_ductal_invasion	ZBTB44	0.863528	-0.243673	0.057	0.054	1	Down
38	ductal invasion	P38_ductal_invasion	NAXD	0.863543	-0.219934	0.024	0.026	1	Down
38	ductal invasion	P38_ductal_invasion	HSDL2	0.863628	-0.374098	0.043	0.041	1	Down
38	ductal invasion	P38_ductal_invasion	ELAC1	0.863914	0.429778	0.01	0.011	1	Up
38	ductal invasion	P38_ductal_invasion	RPGRIP1L	0.86393	0.592457	0.013	0.012	1	Up
38	ductal invasion	P38_ductal_invasion	DMTN	0.864574	0.239617	0.013	0.012	1	Up
38	ductal invasion	P38_ductal_invasion	POLR2K	0.864577	-0.185686	0.052	0.05	1	Down
38	ductal invasion	P38_ductal_invasion	TBCK	0.864728	-0.45385	0.048	0.046	1	Down
38	ductal invasion	P38_ductal_invasion	ANKRD54	0.865157	-0.496501	0.017	0.018	1	Down
38	ductal invasion	P38_ductal_invasion	TYK2	0.865414	-0.250607	0.086	0.082	1	Down
38	ductal invasion	P38_ductal_invasion	SNRNP25	0.865528	-0.127016	0.023	0.022	1	Down
38	ductal invasion	P38_ductal_invasion	S1PR2	0.865572	-0.561968	0.018	0.017	1	Down
38	ductal invasion	P38_ductal_invasion	SMAP2	0.865604	-0.318985	0.058	0.055	1	Down
38	ductal invasion	P38_ductal_invasion	LTBR	0.865682	-0.289926	0.058	0.055	1	Down
38	ductal invasion	P38_ductal_invasion	ARPIN	0.866075	-0.231762	0.049	0.048	1	Down
38	ductal invasion	P38_ductal_invasion	FAM98C	0.866359	-0.509339	0.022	0.021	1	Down
38	ductal invasion	P38_ductal_invasion	MTSS2	0.866431	-0.288991	0.049	0.047	1	Down
38	ductal invasion	P38_ductal_invasion	SASH1	0.866436	-0.376045	0.023	0.024	1	Down
38	ductal invasion	P38_ductal_invasion	CLPB	0.866482	-0.563819	0.022	0.021	1	Down
38	ductal invasion	P38_ductal_invasion	GRWD1	0.866507	0.270454	0.013	0.012	1	Up
38	ductal invasion	P38_ductal_invasion	VASN	0.86668	-0.449793	0.017	0.018	1	Down
38	ductal invasion	P38_ductal_invasion	TUBG1	0.867383	0.174973	0.029	0.028	1	Up
38	ductal invasion	P38_ductal_invasion	GON7	0.867511	-0.133836	0.017	0.018	1	Down
38	ductal invasion	P38_ductal_invasion	FAM102B	0.867624	-0.488179	0.041	0.042	1	Down
38	ductal invasion	P38_ductal_invasion	SLC29A1	0.867625	-0.135542	0.075	0.077	1	Down
38	ductal invasion	P38_ductal_invasion	SNAP47	0.867941	-0.138677	0.023	0.022	1	Down
38	ductal invasion	P38_ductal_invasion	MED23	0.868105	-0.647826	0.048	0.049	1	Down
38	ductal invasion	P38_ductal_invasion	PRAG1	0.868354	-0.71321	0.028	0.027	1	Down
38	ductal invasion	P38_ductal_invasion	GLYR1	0.86848	-0.533866	0.017	0.018	1	Down
38	ductal invasion	P38_ductal_invasion	MBIP	0.868636	0.102587	0.024	0.026	1	Up
38	ductal invasion	P38_ductal_invasion	RSU1	0.86868	-0.150065	0.065	0.063	1	Down
38	ductal invasion	P38_ductal_invasion	CENPS	0.869085	-0.193298	0.013	0.012	1	Down
38	ductal invasion	P38_ductal_invasion	DHX9	0.86919	-0.198086	0.064	0.062	1	Down
38	ductal invasion	P38_ductal_invasion	TRMT2A	0.869256	-0.149663	0.043	0.044	1	Down
38	ductal invasion	P38_ductal_invasion	LARP4	0.869257	-0.138349	0.057	0.059	1	Down
38	ductal invasion	P38_ductal_invasion	NOL9	0.869267	0.221259	0.045	0.043	1	Up
38	ductal invasion	P38_ductal_invasion	UBAC2	0.869337	0.170759	0.029	0.028	1	Up
38	ductal invasion	P38_ductal_invasion	IDH3A	0.869631	-0.725929	0.022	0.023	1	Down
38	ductal invasion	P38_ductal_invasion	CKAP2	0.869933	0.123132	0.018	0.019	1	Up
38	ductal invasion	P38_ductal_invasion	ZNF366	0.869963	-0.505137	0.058	0.055	1	Down
38	ductal invasion	P38_ductal_invasion	POLG2	0.869981	-0.2275	0.023	0.024	1	Down
38	ductal invasion	P38_ductal_invasion	PPP4C	0.870181	-0.324539	0.082	0.083	1	Down
38	ductal invasion	P38_ductal_invasion	IL10RA	0.870309	-0.799279	0.022	0.021	1	Down
38	ductal invasion	P38_ductal_invasion	ABHD12	0.870741	0.288043	0.019	0.018	1	Up
38	ductal invasion	P38_ductal_invasion	PRPF4	0.871081	-0.21167	0.023	0.022	1	Down
38	ductal invasion	P38_ductal_invasion	EPC1	0.871203	-0.294751	0.093	0.094	1	Down
38	ductal invasion	P38_ductal_invasion	BRD8	0.871457	-0.44149	0.044	0.046	1	Down
38	ductal invasion	P38_ductal_invasion	CMTM3	0.871546	-0.390978	0.169	0.166	1	Down
38	ductal invasion	P38_ductal_invasion	NCF4	0.871805	-0.711969	0.018	0.017	1	Down
38	ductal invasion	P38_ductal_invasion	CCP110	0.872013	-0.578589	0.033	0.031	1	Down
38	ductal invasion	P38_ductal_invasion	TUFM	0.872426	-0.291561	0.092	0.09	1	Down
38	ductal invasion	P38_ductal_invasion	DUSP2	0.872751	-0.27801	0.009	0.01	1	Down
38	ductal invasion	P38_ductal_invasion	VPS35L	0.872973	-0.157164	0.08	0.078	1	Down
38	ductal invasion	P38_ductal_invasion	CAVIN1	0.873503	-0.212487	0.166	0.161	1	Down
38	ductal invasion	P38_ductal_invasion	RELCH	0.873518	-0.141552	0.054	0.055	1	Down
38	ductal invasion	P38_ductal_invasion	POLR3F	0.873529	-0.485848	0.016	0.017	1	Down
38	ductal invasion	P38_ductal_invasion	C6orf163	0.873599	-0.821801	0.013	0.012	1	Down
38	ductal invasion	P38_ductal_invasion	KIAA1143	0.873772	-0.49474	0.042	0.043	1	Down
38	ductal invasion	P38_ductal_invasion	SLC44A1	0.8739	-0.365677	0.104	0.105	1	Down
38	ductal invasion	P38_ductal_invasion	BAIAP2	0.874023	-0.306963	0.017	0.018	1	Down
38	ductal invasion	P38_ductal_invasion	HMG20A	0.87422	-0.250144	0.034	0.032	1	Down
38	ductal invasion	P38_ductal_invasion	EHMT1	0.874298	-0.363982	0.088	0.084	1	Down
38	ductal invasion	P38_ductal_invasion	GAB1	0.8743	-0.177759	0.017	0.018	1	Down
38	ductal invasion	P38_ductal_invasion	TTC8	0.874476	-0.678343	0.023	0.024	1	Down
38	ductal invasion	P38_ductal_invasion	FAM162B	0.874567	-0.413066	0.013	0.012	1	Down
38	ductal invasion	P38_ductal_invasion	RP9	0.874567	-0.740576	0.013	0.012	1	Down
38	ductal invasion	P38_ductal_invasion	DMAP1	0.874984	-0.94243	0.028	0.029	1	Down
38	ductal invasion	P38_ductal_invasion	GNA13	0.875155	-0.165866	0.029	0.03	1	Down
38	ductal invasion	P38_ductal_invasion	ALG6	0.87531	-0.801951	0.022	0.023	1	Down
38	ductal invasion	P38_ductal_invasion	ZNF548	0.875386	-0.833294	0.016	0.017	1	Down
38	ductal invasion	P38_ductal_invasion	BLMH	0.875476	-0.4672	0.029	0.03	1	Down
38	ductal invasion	P38_ductal_invasion	HELZ	0.875565	-0.158109	0.073	0.07	1	Down
38	ductal invasion	P38_ductal_invasion	CERS6	0.875594	-0.22006	0.019	0.018	1	Down
38	ductal invasion	P38_ductal_invasion	RNF217	0.875687	-0.131572	0.017	0.018	1	Down
38	ductal invasion	P38_ductal_invasion	AZIN1	0.875718	-0.162906	0.063	0.064	1	Down
38	ductal invasion	P38_ductal_invasion	EIF2B2	0.875826	0.106817	0.017	0.018	1	Up
38	ductal invasion	P38_ductal_invasion	ZNF765	0.875858	-0.482733	0.013	0.012	1	Down
38	ductal invasion	P38_ductal_invasion	JRKL	0.876133	-0.188665	0.023	0.024	1	Down
38	ductal invasion	P38_ductal_invasion	TNFSF13	0.876179	-1.09789	0.028	0.029	1	Down
38	ductal invasion	P38_ductal_invasion	MTERF3	0.876816	-0.969827	0.009	0.01	1	Down
38	ductal invasion	P38_ductal_invasion	RPTOR	0.877091	-0.446125	0.046	0.047	1	Down
38	ductal invasion	P38_ductal_invasion	POLM	0.877185	-0.545209	0.029	0.03	1	Down
38	ductal invasion	P38_ductal_invasion	IPO9	0.877223	-0.285703	0.06	0.061	1	Down
38	ductal invasion	P38_ductal_invasion	CPSF7	0.877241	-0.276062	0.076	0.078	1	Down
38	ductal invasion	P38_ductal_invasion	CEP89	0.877375	-0.210107	0.029	0.028	1	Down
38	ductal invasion	P38_ductal_invasion	ARL6	0.877387	-0.56115	0.016	0.017	1	Down
38	ductal invasion	P38_ductal_invasion	LRRC42	0.877472	-0.552655	0.013	0.012	1	Down
38	ductal invasion	P38_ductal_invasion	FAM192A	0.877476	-0.837057	0.022	0.021	1	Down
38	ductal invasion	P38_ductal_invasion	MAPKAPK2	0.87755	-0.135105	0.132	0.128	1	Down
38	ductal invasion	P38_ductal_invasion	MIR1915HG	0.877556	0.165974	0.009	0.01	1	Up
38	ductal invasion	P38_ductal_invasion	C15orf41	0.877556	-0.160391	0.009	0.01	1	Down
38	ductal invasion	P38_ductal_invasion	TXN2	0.877751	-0.569202	0.028	0.027	1	Down
38	ductal invasion	P38_ductal_invasion	COMMD4	0.877819	-0.195988	0.037	0.039	1	Down
38	ductal invasion	P38_ductal_invasion	AP3M1	0.877862	-0.61028	0.028	0.027	1	Down
38	ductal invasion	P38_ductal_invasion	FAR2	0.877909	0.182104	0.024	0.023	1	Up
38	ductal invasion	P38_ductal_invasion	FBXL20	0.878462	-0.288467	0.017	0.018	1	Down
38	ductal invasion	P38_ductal_invasion	ITGA9	0.878772	-0.388799	0.08	0.081	1	Down
38	ductal invasion	P38_ductal_invasion	NLN	0.879035	-0.210037	0.009	0.01	1	Down
38	ductal invasion	P38_ductal_invasion	C1QTNF1	0.879129	-0.283418	0.06	0.058	1	Down
38	ductal invasion	P38_ductal_invasion	RNF135	0.879216	-0.307602	0.029	0.03	1	Down
38	ductal invasion	P38_ductal_invasion	ZNF579	0.87922	-0.369572	0.009	0.01	1	Down
38	ductal invasion	P38_ductal_invasion	LPCAT2	0.879287	-0.459609	0.053	0.054	1	Down
38	ductal invasion	P38_ductal_invasion	RIC3	0.879405	-0.565489	0.009	0.01	1	Down
38	ductal invasion	P38_ductal_invasion	EHBP1	0.879724	-0.189946	0.044	0.042	1	Down
38	ductal invasion	P38_ductal_invasion	CARS2	0.879911	-0.508306	0.035	0.037	1	Down
38	ductal invasion	P38_ductal_invasion	GMPS	0.879985	-0.207946	0.029	0.028	1	Down
38	ductal invasion	P38_ductal_invasion	ISY1	0.880021	-0.479323	0.035	0.033	1	Down
38	ductal invasion	P38_ductal_invasion	ZNF181	0.880515	0.135637	0.009	0.01	1	Up
38	ductal invasion	P38_ductal_invasion	SLC43A2	0.880633	-0.224693	0.023	0.024	1	Down
38	ductal invasion	P38_ductal_invasion	NABP2	0.880687	-0.194777	0.035	0.037	1	Down
38	ductal invasion	P38_ductal_invasion	IFT27	0.881107	-0.126963	0.023	0.024	1	Down
38	ductal invasion	P38_ductal_invasion	CDC14A	0.881171	-0.169681	0.03	0.031	1	Down
38	ductal invasion	P38_ductal_invasion	PDSS2	0.881294	-1.0098	0.027	0.028	1	Down
38	ductal invasion	P38_ductal_invasion	FAM102A	0.881559	-0.140814	0.035	0.037	1	Down
38	ductal invasion	P38_ductal_invasion	GABPB2	0.881601	-0.539265	0.035	0.036	1	Down
38	ductal invasion	P38_ductal_invasion	VPS13D	0.88161	-0.537681	0.053	0.054	1	Down
38	ductal invasion	P38_ductal_invasion	FAM241A	0.881856	-0.63657	0.071	0.068	1	Down
38	ductal invasion	P38_ductal_invasion	TMEM60	0.881963	-0.476608	0.016	0.017	1	Down
38	ductal invasion	P38_ductal_invasion	CYP20A1	0.882267	-0.695117	0.047	0.048	1	Down
38	ductal invasion	P38_ductal_invasion	CDADC1	0.882365	-0.432354	0.009	0.01	1	Down
38	ductal invasion	P38_ductal_invasion	LRCH2	0.882365	0.15657	0.009	0.01	1	Up
38	ductal invasion	P38_ductal_invasion	SGF29	0.882811	-0.502914	0.022	0.023	1	Down
38	ductal invasion	P38_ductal_invasion	VDAC1	0.882938	-0.153569	0.048	0.049	1	Down
38	ductal invasion	P38_ductal_invasion	ATXN7L3	0.88296	-0.488478	0.029	0.03	1	Down
38	ductal invasion	P38_ductal_invasion	AC093323.1	0.882964	-1.1012	0.013	0.012	1	Down
38	ductal invasion	P38_ductal_invasion	SLC6A8	0.883106	-0.280664	0.009	0.01	1	Down
38	ductal invasion	P38_ductal_invasion	ARHGAP31	0.883229	-0.391974	0.078	0.075	1	Down
38	ductal invasion	P38_ductal_invasion	COPS3	0.883313	-0.784542	0.034	0.034	1	Down
38	ductal invasion	P38_ductal_invasion	TMEM14C	0.883347	-0.555296	0.049	0.048	1	Down
38	ductal invasion	P38_ductal_invasion	RBM12B	0.88368	-1.11151	0.016	0.017	1	Down
38	ductal invasion	P38_ductal_invasion	RARA	0.883745	-0.651858	0.074	0.074	1	Down
38	ductal invasion	P38_ductal_invasion	IREB2	0.883802	-0.498473	0.063	0.061	1	Down
38	ductal invasion	P38_ductal_invasion	ZBTB42	0.883846	0.231346	0.009	0.01	1	Up
38	ductal invasion	P38_ductal_invasion	FAM50A	0.883888	-0.294854	0.035	0.037	1	Down
38	ductal invasion	P38_ductal_invasion	ARHGEF12	0.884037	-0.358246	0.163	0.163	1	Down
38	ductal invasion	P38_ductal_invasion	TTLL3	0.884578	-0.860527	0.065	0.062	1	Down
38	ductal invasion	P38_ductal_invasion	MED13L	0.884586	-0.152633	0.084	0.082	1	Down
38	ductal invasion	P38_ductal_invasion	FLNA	0.885009	-0.279976	0.166	0.166	1	Down
38	ductal invasion	P38_ductal_invasion	NXPE3	0.885209	-0.272054	0.029	0.028	1	Down
38	ductal invasion	P38_ductal_invasion	BNC2	0.885241	-0.594609	0.035	0.036	1	Down
38	ductal invasion	P38_ductal_invasion	ICE2	0.885318	-0.541527	0.029	0.028	1	Down
38	ductal invasion	P38_ductal_invasion	CASC3	0.885409	-0.347153	0.081	0.078	1	Down
38	ductal invasion	P38_ductal_invasion	FRK	0.885698	0.124343	0.009	0.01	1	Up
38	ductal invasion	P38_ductal_invasion	PCDHB14	0.885988	-0.198464	0.019	0.018	1	Down
38	ductal invasion	P38_ductal_invasion	TMEM128	0.886139	-1.16518	0.021	0.022	1	Down
38	ductal invasion	P38_ductal_invasion	TMC8	0.886263	-0.213306	0.034	0.032	1	Down
38	ductal invasion	P38_ductal_invasion	SIRT5	0.886543	-0.245947	0.016	0.017	1	Down
38	ductal invasion	P38_ductal_invasion	SEMA3C	0.886585	-0.234185	0.043	0.044	1	Down
38	ductal invasion	P38_ductal_invasion	ZSWIM9	0.886723	-1.07469	0.027	0.028	1	Down
38	ductal invasion	P38_ductal_invasion	SBF1	0.88689	-0.512832	0.058	0.059	1	Down
38	ductal invasion	P38_ductal_invasion	SLC7A6OS	0.887006	-0.902964	0.021	0.022	1	Down
38	ductal invasion	P38_ductal_invasion	MED18	0.887259	-0.65356	0.016	0.017	1	Down
38	ductal invasion	P38_ductal_invasion	DNAJB2	0.88775	-0.805437	0.021	0.022	1	Down
38	ductal invasion	P38_ductal_invasion	UBL7	0.8878	-0.510779	0.035	0.036	1	Down
38	ductal invasion	P38_ductal_invasion	IRAK3	0.88814	-0.588815	0.022	0.023	1	Down
38	ductal invasion	P38_ductal_invasion	PNPO	0.888867	-0.343831	0.022	0.023	1	Down
38	ductal invasion	P38_ductal_invasion	KANSL3	0.888897	-0.685694	0.058	0.059	1	Down
38	ductal invasion	P38_ductal_invasion	NAA30	0.889304	-0.468617	0.038	0.037	1	Down
38	ductal invasion	P38_ductal_invasion	IZUMO1	0.889403	0.539456	0.009	0.01	1	Up
38	ductal invasion	P38_ductal_invasion	ZNF467	0.889489	0.157731	0.03	0.031	1	Up
38	ductal invasion	P38_ductal_invasion	JMY	0.889837	-0.419502	0.022	0.023	1	Down
38	ductal invasion	P38_ductal_invasion	GPATCH3	0.889837	-0.344159	0.022	0.023	1	Down
38	ductal invasion	P38_ductal_invasion	CUL4B	0.889944	-0.555431	0.076	0.077	1	Down
38	ductal invasion	P38_ductal_invasion	NOA1	0.890102	-0.55164	0.039	0.04	1	Down
38	ductal invasion	P38_ductal_invasion	DYRK1A	0.890417	-0.331796	0.08	0.079	1	Down
38	ductal invasion	P38_ductal_invasion	CLINT1	0.890512	-0.230007	0.055	0.053	1	Down
38	ductal invasion	P38_ductal_invasion	NGLY1	0.890558	-0.388857	0.035	0.036	1	Down
38	ductal invasion	P38_ductal_invasion	STRBP	0.890655	-0.526836	0.028	0.029	1	Down
38	ductal invasion	P38_ductal_invasion	PARM1	0.890659	-0.791787	0.039	0.04	1	Down
38	ductal invasion	P38_ductal_invasion	GPR137B	0.89087	0.340435	0.041	0.04	1	Up
38	ductal invasion	P38_ductal_invasion	TMEM241	0.891531	-0.304686	0.019	0.018	1	Down
38	ductal invasion	P38_ductal_invasion	MYO1B	0.89158	-0.242928	0.177	0.171	1	Down
38	ductal invasion	P38_ductal_invasion	DGCR2	0.891616	-0.352667	0.051	0.052	1	Down
38	ductal invasion	P38_ductal_invasion	PPP1R26	0.891701	-0.694185	0.016	0.017	1	Down
38	ductal invasion	P38_ductal_invasion	CALCOCO1	0.892023	-0.527598	0.069	0.07	1	Down
38	ductal invasion	P38_ductal_invasion	FAF2	0.892169	-0.213756	0.029	0.03	1	Down
38	ductal invasion	P38_ductal_invasion	UPRT	0.892207	-0.246275	0.019	0.018	1	Down
38	ductal invasion	P38_ductal_invasion	NQO2	0.892262	-0.340272	0.022	0.023	1	Down
38	ductal invasion	P38_ductal_invasion	ULK4	0.89233	-0.34974	0.056	0.054	1	Down
38	ductal invasion	P38_ductal_invasion	CACNB1	0.892342	-0.787407	0.019	0.018	1	Down
38	ductal invasion	P38_ductal_invasion	PARP6	0.892446	-0.670933	0.034	0.032	1	Down
38	ductal invasion	P38_ductal_invasion	RBM14	0.892617	-0.261345	0.028	0.029	1	Down
38	ductal invasion	P38_ductal_invasion	ARSG	0.89311	0.718078	0.009	0.01	1	Up
38	ductal invasion	P38_ductal_invasion	SNX8	0.893324	-0.359638	0.024	0.023	1	Down
38	ductal invasion	P38_ductal_invasion	NNT	0.893527	-0.525443	0.039	0.038	1	Down
38	ductal invasion	P38_ductal_invasion	SIPA1	0.893778	-0.169982	0.084	0.085	1	Down
38	ductal invasion	P38_ductal_invasion	OPN3	0.894137	0.630886	0.016	0.017	1	Up
38	ductal invasion	P38_ductal_invasion	DNASE1	0.894507	-0.847699	0.019	0.018	1	Down
38	ductal invasion	P38_ductal_invasion	CTSC	0.895435	-0.175158	0.071	0.069	1	Down
38	ductal invasion	P38_ductal_invasion	ARFGEF2	0.8956	-0.638823	0.034	0.034	1	Down
38	ductal invasion	P38_ductal_invasion	ENC1	0.895764	-0.325325	0.059	0.06	1	Down
38	ductal invasion	P38_ductal_invasion	COQ7	0.895809	-0.419496	0.021	0.022	1	Down
38	ductal invasion	P38_ductal_invasion	TWF1	0.895901	-0.526321	0.022	0.023	1	Down
38	ductal invasion	P38_ductal_invasion	SFPQ	0.896026	-0.547583	0.055	0.053	1	Down
38	ductal invasion	P38_ductal_invasion	PIGG	0.896089	-0.26081	0.046	0.044	1	Down
38	ductal invasion	P38_ductal_invasion	TPRKB	0.896176	-0.272902	0.035	0.034	1	Down
38	ductal invasion	P38_ductal_invasion	ZNF565	0.896177	-0.308809	0.014	0.013	1	Down
38	ductal invasion	P38_ductal_invasion	DOLK	0.896489	0.159004	0.014	0.013	1	Up
38	ductal invasion	P38_ductal_invasion	NELFA	0.896512	-0.279545	0.039	0.04	1	Down
38	ductal invasion	P38_ductal_invasion	DHX35	0.896514	-0.285295	0.015	0.016	1	Down
38	ductal invasion	P38_ductal_invasion	VPS4A	0.896661	-0.696746	0.065	0.065	1	Down
38	ductal invasion	P38_ductal_invasion	STK39	0.896767	-0.238711	0.035	0.036	1	Down
38	ductal invasion	P38_ductal_invasion	EIF3D	0.897092	-0.380255	0.046	0.047	1	Down
38	ductal invasion	P38_ductal_invasion	ACOX1	0.897387	-0.381514	0.04	0.041	1	Down
38	ductal invasion	P38_ductal_invasion	TMEM70	0.897737	0.497137	0.014	0.013	1	Up
38	ductal invasion	P38_ductal_invasion	RAB5A	0.897783	-0.253768	0.046	0.047	1	Down
38	ductal invasion	P38_ductal_invasion	STAMBPL1	0.897918	-0.99835	0.021	0.022	1	Down
38	ductal invasion	P38_ductal_invasion	EBF1	0.898672	-0.272383	0.081	0.082	1	Down
38	ductal invasion	P38_ductal_invasion	VPS33B	0.898673	0.222239	0.014	0.013	1	Up
38	ductal invasion	P38_ductal_invasion	UBA3	0.898969	-0.585727	0.049	0.05	1	Down
38	ductal invasion	P38_ductal_invasion	ACER3	0.899297	-0.3733	0.014	0.013	1	Down
38	ductal invasion	P38_ductal_invasion	GOSR1	0.899297	-0.317671	0.014	0.013	1	Down
38	ductal invasion	P38_ductal_invasion	ZNF709	0.899772	-0.638456	0.015	0.016	1	Down
38	ductal invasion	P38_ductal_invasion	SMIM26	0.899801	-0.397635	0.035	0.033	1	Down
38	ductal invasion	P38_ductal_invasion	RASL11A	0.900233	-0.279128	0.014	0.013	1	Down
38	ductal invasion	P38_ductal_invasion	NSD2	0.90055	0.227955	0.02	0.019	1	Up
38	ductal invasion	P38_ductal_invasion	FBXO11	0.900776	-0.302575	0.051	0.052	1	Down
38	ductal invasion	P38_ductal_invasion	AGK	0.901394	-0.550938	0.021	0.022	1	Down
38	ductal invasion	P38_ductal_invasion	NOVA2	0.90144	0.160921	0.056	0.058	1	Up
38	ductal invasion	P38_ductal_invasion	USP8	0.901518	-0.343705	0.049	0.048	1	Down
38	ductal invasion	P38_ductal_invasion	GTPBP3	0.90155	-0.828048	0.015	0.016	1	Down
38	ductal invasion	P38_ductal_invasion	HOXD3	0.901833	-0.26409	0.053	0.054	1	Down
38	ductal invasion	P38_ductal_invasion	STX10	0.901928	-0.20384	0.057	0.058	1	Down
38	ductal invasion	P38_ductal_invasion	LEO1	0.902073	-0.17471	0.041	0.04	1	Down
38	ductal invasion	P38_ductal_invasion	CDK8	0.902265	0.103458	0.02	0.019	1	Up
38	ductal invasion	P38_ductal_invasion	TNFAIP3	0.902655	-0.120303	0.08	0.079	1	Down
38	ductal invasion	P38_ductal_invasion	HNRNPDL	0.902731	-0.205581	0.135	0.132	1	Down
38	ductal invasion	P38_ductal_invasion	PRPF39	0.902985	-0.290359	0.051	0.05	1	Down
38	ductal invasion	P38_ductal_invasion	MINDY3	0.902993	-0.337432	0.045	0.043	1	Down
38	ductal invasion	P38_ductal_invasion	SUPT3H	0.903042	-0.21135	0.014	0.013	1	Down
38	ductal invasion	P38_ductal_invasion	MFN1	0.903619	-0.284567	0.047	0.048	1	Down
38	ductal invasion	P38_ductal_invasion	RPE	0.903667	-0.756475	0.014	0.013	1	Down
38	ductal invasion	P38_ductal_invasion	PUS3	0.903848	0.132095	0.02	0.019	1	Up
38	ductal invasion	P38_ductal_invasion	COX7C	0.903988	-0.54033	0.086	0.085	1	Down
38	ductal invasion	P38_ductal_invasion	SUDS3	0.90407	-0.677554	0.048	0.046	1	Down
38	ductal invasion	P38_ductal_invasion	THSD4	0.904218	-0.431196	0.015	0.016	1	Down
38	ductal invasion	P38_ductal_invasion	IQCG	0.904291	-0.672557	0.014	0.013	1	Down
38	ductal invasion	P38_ductal_invasion	ZNF326	0.904356	-0.675587	0.059	0.059	1	Down
38	ductal invasion	P38_ductal_invasion	EVC	0.904525	-1.24441	0.032	0.032	1	Down
38	ductal invasion	P38_ductal_invasion	MORF4L2	0.904936	-0.493325	0.03	0.029	1	Down
38	ductal invasion	P38_ductal_invasion	ZNF205	0.905251	0.345402	0.022	0.023	1	Up
38	ductal invasion	P38_ductal_invasion	PSEN1	0.906027	-0.200611	0.041	0.04	1	Down
38	ductal invasion	P38_ductal_invasion	SRP54	0.906167	-0.202023	0.062	0.063	1	Down
38	ductal invasion	P38_ductal_invasion	PRXL2B	0.906294	-0.603469	0.015	0.016	1	Down
38	ductal invasion	P38_ductal_invasion	PIBF1	0.906519	-0.538211	0.024	0.023	1	Down
38	ductal invasion	P38_ductal_invasion	DPP9	0.906706	-0.224223	0.05	0.051	1	Down
38	ductal invasion	P38_ductal_invasion	NT5C2	0.906818	0.118303	0.065	0.067	1	Up
38	ductal invasion	P38_ductal_invasion	C11orf71	0.907184	-0.250969	0.015	0.016	1	Down
38	ductal invasion	P38_ductal_invasion	RAB11FIP5	0.907244	-0.258069	0.028	0.029	1	Down
38	ductal invasion	P38_ductal_invasion	BIN1	0.907272	-0.735617	0.033	0.033	1	Down
38	ductal invasion	P38_ductal_invasion	RRP8	0.907332	-0.354978	0.015	0.016	1	Down
38	ductal invasion	P38_ductal_invasion	DHX8	0.907896	-0.386655	0.046	0.047	1	Down
38	ductal invasion	P38_ductal_invasion	SLC44A2	0.908055	-0.19728	0.195	0.192	1	Down
38	ductal invasion	P38_ductal_invasion	MED17	0.908155	-0.201027	0.046	0.047	1	Down
38	ductal invasion	P38_ductal_invasion	ATP5ME	0.908462	0.119457	0.06	0.061	1	Up
38	ductal invasion	P38_ductal_invasion	LYST	0.908627	-0.727769	0.059	0.057	1	Down
38	ductal invasion	P38_ductal_invasion	CEP97	0.908665	-0.994707	0.014	0.013	1	Down
38	ductal invasion	P38_ductal_invasion	NDUFAF2	0.908665	-0.945088	0.014	0.013	1	Down
38	ductal invasion	P38_ductal_invasion	CYP4X1	0.908667	-0.866036	0.015	0.016	1	Down
38	ductal invasion	P38_ductal_invasion	RAB33B	0.908899	-0.682193	0.034	0.032	1	Down
38	ductal invasion	P38_ductal_invasion	AP3M2	0.909098	-0.111223	0.021	0.022	1	Down
38	ductal invasion	P38_ductal_invasion	MPC1	0.909305	-0.444322	0.033	0.033	1	Down
38	ductal invasion	P38_ductal_invasion	SSBP3	0.909407	-0.511899	0.033	0.033	1	Down
38	ductal invasion	P38_ductal_invasion	ZNF623	0.909447	-0.543177	0.038	0.039	1	Down
38	ductal invasion	P38_ductal_invasion	MCM7	0.909563	-0.180983	0.078	0.077	1	Down
38	ductal invasion	P38_ductal_invasion	SCD	0.909572	0.952187	0.021	0.02	1	Up
38	ductal invasion	P38_ductal_invasion	ATF7	0.909733	-0.152792	0.07	0.071	1	Down
38	ductal invasion	P38_ductal_invasion	DYRK1B	0.909791	-0.152082	0.025	0.024	1	Down
38	ductal invasion	P38_ductal_invasion	PI4KB	0.910121	-0.729358	0.054	0.052	1	Down
38	ductal invasion	P38_ductal_invasion	COPB1	0.910158	-0.375549	0.096	0.097	1	Down
38	ductal invasion	P38_ductal_invasion	SOD2	0.910338	-0.383385	0.12	0.119	1	Down
38	ductal invasion	P38_ductal_invasion	CRYBG3	0.910734	-0.607688	0.055	0.055	1	Down
38	ductal invasion	P38_ductal_invasion	DOHH	0.910847	0.456855	0.02	0.019	1	Up
38	ductal invasion	P38_ductal_invasion	CARF	0.910923	-0.531265	0.024	0.023	1	Down
38	ductal invasion	P38_ductal_invasion	SLC35E3	0.910979	0.160199	0.02	0.019	1	Up
38	ductal invasion	P38_ductal_invasion	GRSF1	0.911129	-0.435598	0.09	0.087	1	Down
38	ductal invasion	P38_ductal_invasion	UQCC2	0.911513	0.106274	0.035	0.037	1	Up
38	ductal invasion	P38_ductal_invasion	PPP2R1A	0.91208	-0.197149	0.015	0.016	1	Down
38	ductal invasion	P38_ductal_invasion	EIF2AK1	0.912341	-0.23284	0.046	0.044	1	Down
38	ductal invasion	P38_ductal_invasion	MTA3	0.912468	-0.698734	0.026	0.027	1	Down
38	ductal invasion	P38_ductal_invasion	FLOT2	0.912582	-0.247615	0.08	0.078	1	Down
38	ductal invasion	P38_ductal_invasion	ROCK1	0.912796	-0.584291	0.075	0.072	1	Down
38	ductal invasion	P38_ductal_invasion	ARMCX4	0.912822	-0.284017	0.015	0.016	1	Down
38	ductal invasion	P38_ductal_invasion	TPGS2	0.912887	-0.190945	0.065	0.067	1	Down
38	ductal invasion	P38_ductal_invasion	FERMT2	0.912929	-0.12864	0.04	0.041	1	Down
38	ductal invasion	P38_ductal_invasion	THAP12	0.913318	-0.589671	0.03	0.029	1	Down
38	ductal invasion	P38_ductal_invasion	STAG2	0.913837	-0.133866	0.069	0.07	1	Down
38	ductal invasion	P38_ductal_invasion	CASZ1	0.913886	-0.231923	0.02	0.019	1	Down
38	ductal invasion	P38_ductal_invasion	ZC3H7A	0.913941	-0.356908	0.041	0.04	1	Down
38	ductal invasion	P38_ductal_invasion	HAGH	0.914019	-0.845595	0.024	0.023	1	Down
38	ductal invasion	P38_ductal_invasion	KLHL28	0.914306	-0.208617	0.015	0.016	1	Down
38	ductal invasion	P38_ductal_invasion	STRADA	0.914575	-0.232595	0.025	0.024	1	Down
38	ductal invasion	P38_ductal_invasion	TRMT11	0.914679	-0.583196	0.02	0.019	1	Down
38	ductal invasion	P38_ductal_invasion	STXBP2	0.915302	-0.773183	0.026	0.027	1	Down
38	ductal invasion	P38_ductal_invasion	LEPROTL1	0.91536	-0.421932	0.074	0.074	1	Down
38	ductal invasion	P38_ductal_invasion	STK11	0.915574	-0.294292	0.064	0.065	1	Down
38	ductal invasion	P38_ductal_invasion	USP16	0.916264	-0.320528	0.052	0.051	1	Down
38	ductal invasion	P38_ductal_invasion	HELQ	0.916618	-0.283918	0.035	0.034	1	Down
38	ductal invasion	P38_ductal_invasion	GIT1	0.916636	-0.579464	0.051	0.05	1	Down
38	ductal invasion	P38_ductal_invasion	ATPAF1	0.916713	-0.680099	0.038	0.039	1	Down
38	ductal invasion	P38_ductal_invasion	TEAD4	0.916771	0.136138	0.049	0.049	1	Up
38	ductal invasion	P38_ductal_invasion	RAPGEF4	0.916866	-0.349914	0.028	0.029	1	Down
38	ductal invasion	P38_ductal_invasion	ZNF717	0.917127	-0.554504	0.015	0.016	1	Down
38	ductal invasion	P38_ductal_invasion	MBNL3	0.918002	0.657312	0.015	0.014	1	Up
38	ductal invasion	P38_ductal_invasion	NAGLU	0.91805	-0.345024	0.03	0.029	1	Down
38	ductal invasion	P38_ductal_invasion	NSD3	0.918094	-0.325786	0.048	0.047	1	Down
38	ductal invasion	P38_ductal_invasion	RASSF8	0.918337	0.333391	0.021	0.02	1	Up
38	ductal invasion	P38_ductal_invasion	ZMAT5	0.918464	0.300115	0.015	0.016	1	Up
38	ductal invasion	P38_ductal_invasion	FAM3A	0.918662	-0.141087	0.025	0.024	1	Down
38	ductal invasion	P38_ductal_invasion	FAM89B	0.918774	-0.454227	0.08	0.08	1	Down
38	ductal invasion	P38_ductal_invasion	WDYHV1	0.919058	0.37336	0.015	0.016	1	Up
38	ductal invasion	P38_ductal_invasion	ACAP3	0.919479	-0.349944	0.065	0.065	1	Down
38	ductal invasion	P38_ductal_invasion	FADS2	0.919745	-0.146879	0.034	0.034	1	Down
38	ductal invasion	P38_ductal_invasion	TRMT61B	0.919952	-0.11301	0.021	0.021	1	Down
38	ductal invasion	P38_ductal_invasion	TJAP1	0.919968	-0.212705	0.02	0.019	1	Down
38	ductal invasion	P38_ductal_invasion	SGCE	0.920018	-0.826268	0.039	0.038	1	Down
38	ductal invasion	P38_ductal_invasion	SUPT16H	0.920352	-0.227975	0.049	0.05	1	Down
38	ductal invasion	P38_ductal_invasion	PHB2	0.9205	-0.736006	0.033	0.033	1	Down
38	ductal invasion	P38_ductal_invasion	PTK2B	0.920868	-0.209816	0.038	0.039	1	Down
38	ductal invasion	P38_ductal_invasion	VPS52	0.920903	-0.510724	0.062	0.062	1	Down
38	ductal invasion	P38_ductal_invasion	MOB2	0.920952	-0.429066	0.056	0.057	1	Down
38	ductal invasion	P38_ductal_invasion	TADA2A	0.921076	-0.248299	0.031	0.03	1	Down
38	ductal invasion	P38_ductal_invasion	ZNF800	0.921565	-0.487153	0.06	0.058	1	Down
38	ductal invasion	P38_ductal_invasion	AMMECR1L	0.921864	-0.609261	0.021	0.021	1	Down
38	ductal invasion	P38_ductal_invasion	CCDC112	0.92193	-0.103457	0.015	0.014	1	Down
38	ductal invasion	P38_ductal_invasion	POLR2E	0.922358	-0.271208	0.049	0.049	1	Down
38	ductal invasion	P38_ductal_invasion	PIGC	0.922535	0.244227	0.015	0.014	1	Up
38	ductal invasion	P38_ductal_invasion	SRSF7	0.922535	0.310504	0.015	0.014	1	Up
38	ductal invasion	P38_ductal_invasion	INPP5D	0.922778	-0.376297	0.039	0.04	1	Down
38	ductal invasion	P38_ductal_invasion	FAM210A	0.924031	-0.394099	0.021	0.021	1	Down
38	ductal invasion	P38_ductal_invasion	SRSF1	0.924253	-0.392051	0.031	0.03	1	Down
38	ductal invasion	P38_ductal_invasion	DOK2	0.924286	-0.116075	0.021	0.021	1	Down
38	ductal invasion	P38_ductal_invasion	SNX5	0.924633	-0.317029	0.035	0.034	1	Down
38	ductal invasion	P38_ductal_invasion	C11orf54	0.924645	-0.423925	0.039	0.04	1	Down
38	ductal invasion	P38_ductal_invasion	RTL6	0.924669	-0.236381	0.021	0.021	1	Down
38	ductal invasion	P38_ductal_invasion	ANKRD52	0.924817	-0.47238	0.056	0.057	1	Down
38	ductal invasion	P38_ductal_invasion	HAAO	0.924878	-1.07756	0.014	0.014	1	Down
38	ductal invasion	P38_ductal_invasion	PHF13	0.924953	0.368936	0.015	0.014	1	Up
38	ductal invasion	P38_ductal_invasion	ACAD11	0.925829	-0.210239	0.041	0.04	1	Down
38	ductal invasion	P38_ductal_invasion	CSTB	0.925879	0.468858	0.038	0.038	1	Up
38	ductal invasion	P38_ductal_invasion	ATF2	0.926075	-0.364702	0.104	0.103	1	Down
38	ductal invasion	P38_ductal_invasion	GP1BB	0.926199	-0.445845	0.021	0.021	1	Down
38	ductal invasion	P38_ductal_invasion	DNM2	0.926269	-0.118027	0.113	0.114	1	Down
38	ductal invasion	P38_ductal_invasion	DGKQ	0.926374	-0.359705	0.025	0.024	1	Down
38	ductal invasion	P38_ductal_invasion	MTG2	0.926616	-0.129746	0.015	0.014	1	Down
38	ductal invasion	P38_ductal_invasion	TTC21B	0.926795	-0.311765	0.031	0.03	1	Down
38	ductal invasion	P38_ductal_invasion	MCM2	0.927032	-0.805134	0.014	0.014	1	Down
38	ductal invasion	P38_ductal_invasion	CGAS	0.927069	-0.456575	0.015	0.014	1	Down
38	ductal invasion	P38_ductal_invasion	PHF20	0.927104	0.268283	0.026	0.026	1	Up
38	ductal invasion	P38_ductal_invasion	OSMR	0.927292	-0.170163	0.082	0.08	1	Down
38	ductal invasion	P38_ductal_invasion	C16orf54	0.927339	-0.419831	0.014	0.014	1	Down
38	ductal invasion	P38_ductal_invasion	PGGHG	0.927445	-0.380025	0.04	0.039	1	Down
38	ductal invasion	P38_ductal_invasion	DNMBP	0.927475	-0.53078	0.021	0.021	1	Down
38	ductal invasion	P38_ductal_invasion	ACVR2A	0.927642	-1.08308	0.02	0.02	1	Down
38	ductal invasion	P38_ductal_invasion	RIMKLB	0.927735	-0.398837	0.063	0.064	1	Down
38	ductal invasion	P38_ductal_invasion	PMF1	0.92784	-0.400259	0.045	0.046	1	Down
38	ductal invasion	P38_ductal_invasion	TIA1	0.927953	-0.141976	0.106	0.104	1	Down
38	ductal invasion	P38_ductal_invasion	ADAM28	0.927955	-0.579106	0.014	0.014	1	Down
38	ductal invasion	P38_ductal_invasion	REPIN1	0.928145	0.15906	0.028	0.029	1	Up
38	ductal invasion	P38_ductal_invasion	ALAD	0.92824	-0.167618	0.021	0.021	1	Down
38	ductal invasion	P38_ductal_invasion	ANKRD6	0.928262	-0.701747	0.014	0.014	1	Down
38	ductal invasion	P38_ductal_invasion	KCNAB2	0.928356	-0.454609	0.026	0.027	1	Down
38	ductal invasion	P38_ductal_invasion	PLEKHG4	0.92857	-0.606779	0.014	0.014	1	Down
38	ductal invasion	P38_ductal_invasion	FYN	0.928629	-0.469712	0.055	0.055	1	Down
38	ductal invasion	P38_ductal_invasion	TACC2	0.928914	-0.112393	0.031	0.03	1	Down
38	ductal invasion	P38_ductal_invasion	GPSM3	0.929031	-0.195196	0.073	0.071	1	Down
38	ductal invasion	P38_ductal_invasion	POFUT2	0.929037	-0.568816	0.026	0.027	1	Down
38	ductal invasion	P38_ductal_invasion	FBH1	0.929055	-0.197197	0.062	0.061	1	Down
38	ductal invasion	P38_ductal_invasion	GATD1	0.929264	-0.438169	0.033	0.033	1	Down
38	ductal invasion	P38_ductal_invasion	FKBP8	0.929316	-0.103904	0.057	0.055	1	Down
38	ductal invasion	P38_ductal_invasion	UBXN1	0.929442	-0.358284	0.071	0.069	1	Down
38	ductal invasion	P38_ductal_invasion	EPB41L3	0.929492	-0.399188	0.026	0.027	1	Down
38	ductal invasion	P38_ductal_invasion	COPS2	0.929513	-0.42001	0.071	0.069	1	Down
38	ductal invasion	P38_ductal_invasion	AP5Z1	0.929535	-0.452644	0.032	0.032	1	Down
38	ductal invasion	P38_ductal_invasion	TMX4	0.929681	-0.224847	0.045	0.046	1	Down
38	ductal invasion	P38_ductal_invasion	TNFRSF1B	0.929983	-0.282254	0.056	0.054	1	Down
38	ductal invasion	P38_ductal_invasion	CPSF6	0.930063	-0.546796	0.051	0.05	1	Down
38	ductal invasion	P38_ductal_invasion	LY6G5B	0.930179	-0.710875	0.035	0.034	1	Down
38	ductal invasion	P38_ductal_invasion	DHPS	0.930839	-0.381125	0.036	0.036	1	Down
38	ductal invasion	P38_ductal_invasion	CHM	0.93085	-0.527415	0.015	0.014	1	Down
38	ductal invasion	P38_ductal_invasion	RAD9A	0.930935	-0.507471	0.025	0.024	1	Down
38	ductal invasion	P38_ductal_invasion	SDCCAG8	0.930961	-0.275081	0.052	0.051	1	Down
38	ductal invasion	P38_ductal_invasion	PIGM	0.93134	-0.323735	0.014	0.014	1	Down
38	ductal invasion	P38_ductal_invasion	TDP1	0.931758	-0.204425	0.015	0.014	1	Down
38	ductal invasion	P38_ductal_invasion	TAF2	0.932107	-0.544969	0.044	0.044	1	Down
38	ductal invasion	P38_ductal_invasion	SPIN3	0.932212	-0.837611	0.015	0.014	1	Down
38	ductal invasion	P38_ductal_invasion	SERINC3	0.932213	-0.424817	0.136	0.134	1	Down
38	ductal invasion	P38_ductal_invasion	NIPA2	0.932416	-0.42871	0.047	0.046	1	Down
38	ductal invasion	P38_ductal_invasion	SPRED2	0.93284	-0.669131	0.041	0.04	1	Down
38	ductal invasion	P38_ductal_invasion	SNX29	0.933241	-0.127528	0.033	0.033	1	Down
38	ductal invasion	P38_ductal_invasion	VARS2	0.933241	-0.274863	0.026	0.027	1	Down
38	ductal invasion	P38_ductal_invasion	DNAJC11	0.933619	0.998894	0.021	0.021	1	Up
38	ductal invasion	P38_ductal_invasion	WDFY4	0.933649	-0.214628	0.014	0.014	1	Down
38	ductal invasion	P38_ductal_invasion	ANO9	0.933725	-0.197257	0.015	0.014	1	Down
38	ductal invasion	P38_ductal_invasion	ARHGEF17	0.933906	-0.44919	0.139	0.137	1	Down
38	ductal invasion	P38_ductal_invasion	CDC42EP5	0.934212	-0.674544	0.037	0.038	1	Down
38	ductal invasion	P38_ductal_invasion	BCL3	0.934342	-0.244432	0.125	0.125	1	Down
38	ductal invasion	P38_ductal_invasion	CHID1	0.934366	-0.482212	0.066	0.067	1	Down
38	ductal invasion	P38_ductal_invasion	DIDO1	0.934475	-0.390811	0.104	0.104	1	Down
38	ductal invasion	P38_ductal_invasion	TRAPPC12	0.934771	-0.159857	0.049	0.049	1	Down
38	ductal invasion	P38_ductal_invasion	NDOR1	0.934784	-0.232181	0.015	0.014	1	Down
38	ductal invasion	P38_ductal_invasion	GTF2H1	0.935031	-0.170376	0.046	0.044	1	Down
38	ductal invasion	P38_ductal_invasion	CCDC36	0.935035	-0.106091	0.014	0.014	1	Down
38	ductal invasion	P38_ductal_invasion	NFYB	0.935516	-0.408556	0.041	0.04	1	Down
38	ductal invasion	P38_ductal_invasion	MAPKAPK5	0.936117	-0.323174	0.036	0.036	1	Down
38	ductal invasion	P38_ductal_invasion	INTU	0.936575	-0.221007	0.014	0.014	1	Down
38	ductal invasion	P38_ductal_invasion	RHBDD2	0.936805	-0.208797	0.048	0.047	1	Down
38	ductal invasion	P38_ductal_invasion	ABRAXAS2	0.937054	-0.801439	0.015	0.014	1	Down
38	ductal invasion	P38_ductal_invasion	AP2A1	0.937061	-0.106512	0.088	0.087	1	Down
38	ductal invasion	P38_ductal_invasion	STK19	0.93719	-0.499864	0.02	0.02	1	Down
38	ductal invasion	P38_ductal_invasion	PEX10	0.93766	-0.618425	0.015	0.014	1	Down
38	ductal invasion	P38_ductal_invasion	IFRD2	0.937783	0.254626	0.021	0.021	1	Up
38	ductal invasion	P38_ductal_invasion	CKAP5	0.937905	-0.278676	0.043	0.042	1	Down
38	ductal invasion	P38_ductal_invasion	CAMK1D	0.938016	-0.238671	0.026	0.027	1	Down
38	ductal invasion	P38_ductal_invasion	IP6K2	0.938597	-0.392522	0.053	0.052	1	Down
38	ductal invasion	P38_ductal_invasion	FANCC	0.938731	-0.364332	0.014	0.014	1	Down
38	ductal invasion	P38_ductal_invasion	MOAP1	0.938855	-0.317865	0.032	0.032	1	Down
38	ductal invasion	P38_ductal_invasion	GSK3B	0.93959	-0.255959	0.038	0.039	1	Down
38	ductal invasion	P38_ductal_invasion	FEM1A	0.939684	-0.43595	0.032	0.032	1	Down
38	ductal invasion	P38_ductal_invasion	MECP2	0.939684	-0.363552	0.032	0.032	1	Down
38	ductal invasion	P38_ductal_invasion	KDM5A	0.940026	-0.423518	0.082	0.082	1	Down
38	ductal invasion	P38_ductal_invasion	DENND6A	0.940055	-0.20655	0.047	0.046	1	Down
38	ductal invasion	P38_ductal_invasion	SSH1	0.940469	-0.216154	0.09	0.091	1	Down
38	ductal invasion	P38_ductal_invasion	COMMD5	0.940603	-0.516951	0.051	0.05	1	Down
38	ductal invasion	P38_ductal_invasion	TBKBP1	0.940892	-0.305284	0.059	0.058	1	Down
38	ductal invasion	P38_ductal_invasion	ORC3	0.940985	-0.722707	0.02	0.02	1	Down
38	ductal invasion	P38_ductal_invasion	GTF3C4	0.941281	0.112353	0.016	0.016	1	Up
38	ductal invasion	P38_ductal_invasion	ATIC	0.941542	-0.152016	0.026	0.027	1	Down
38	ductal invasion	P38_ductal_invasion	ETV5	0.941582	-0.281053	0.021	0.02	1	Down
38	ductal invasion	P38_ductal_invasion	ARHGEF19	0.941899	-0.982671	0.015	0.014	1	Down
38	ductal invasion	P38_ductal_invasion	ZFX	0.941906	-0.627111	0.026	0.026	1	Down
38	ductal invasion	P38_ductal_invasion	MFHAS1	0.942193	0.125936	0.027	0.027	1	Up
38	ductal invasion	P38_ductal_invasion	TMEM41B	0.94236	-0.510388	0.037	0.038	1	Down
38	ductal invasion	P38_ductal_invasion	RIC8A	0.942396	-0.227444	0.044	0.044	1	Down
38	ductal invasion	P38_ductal_invasion	BLOC1S6	0.942746	-0.154054	0.021	0.02	1	Down
38	ductal invasion	P38_ductal_invasion	HMBOX1	0.942926	-0.225185	0.08	0.079	1	Down
38	ductal invasion	P38_ductal_invasion	SENP7	0.942928	-0.383782	0.044	0.044	1	Down
38	ductal invasion	P38_ductal_invasion	NIT2	0.942936	-0.457541	0.042	0.041	1	Down
38	ductal invasion	P38_ductal_invasion	LACC1	0.94304	0.398131	0.016	0.016	1	Up
38	ductal invasion	P38_ductal_invasion	TIMM17A	0.943185	-0.372734	0.032	0.031	1	Down
38	ductal invasion	P38_ductal_invasion	HEXA	0.943389	-0.324875	0.081	0.08	1	Down
38	ductal invasion	P38_ductal_invasion	NCK2	0.943455	-0.286784	0.059	0.059	1	Down
38	ductal invasion	P38_ductal_invasion	CRY2	0.943473	-0.862301	0.031	0.031	1	Down
38	ductal invasion	P38_ductal_invasion	ARID1B	0.943732	-0.369905	0.071	0.071	1	Down
38	ductal invasion	P38_ductal_invasion	UMAD1	0.943735	-0.79812	0.02	0.02	1	Down
38	ductal invasion	P38_ductal_invasion	ARFGAP1	0.94386	-0.158576	0.043	0.042	1	Down
38	ductal invasion	P38_ductal_invasion	CFAP20	0.943894	-0.498984	0.031	0.031	1	Down
38	ductal invasion	P38_ductal_invasion	NDUFC2	0.944069	-0.147755	0.079	0.08	1	Down
38	ductal invasion	P38_ductal_invasion	VPS53	0.94415	-0.134809	0.065	0.064	1	Down
38	ductal invasion	P38_ductal_invasion	AKAP10	0.945074	-0.339106	0.043	0.043	1	Down
38	ductal invasion	P38_ductal_invasion	ERGIC3	0.945168	-0.334749	0.161	0.159	1	Down
38	ductal invasion	P38_ductal_invasion	NIPAL3	0.945202	0.296819	0.014	0.014	1	Up
38	ductal invasion	P38_ductal_invasion	MTCH2	0.945437	-0.319484	0.02	0.02	1	Down
38	ductal invasion	P38_ductal_invasion	ENDOG	0.945563	-1.54911	0.013	0.013	1	Down
38	ductal invasion	P38_ductal_invasion	DCAF15	0.945637	-0.562612	0.047	0.047	1	Down
38	ductal invasion	P38_ductal_invasion	ZNF12	0.945699	-0.33219	0.02	0.02	1	Down
38	ductal invasion	P38_ductal_invasion	CHMP2A	0.945815	-0.189218	0.07	0.069	1	Down
38	ductal invasion	P38_ductal_invasion	HK2	0.945971	-0.192874	0.016	0.016	1	Down
38	ductal invasion	P38_ductal_invasion	TMA16	0.946319	-0.419532	0.032	0.031	1	Down
38	ductal invasion	P38_ductal_invasion	DENND5B	0.946362	-1.05109	0.013	0.013	1	Down
38	ductal invasion	P38_ductal_invasion	KRCC1	0.946479	-0.312793	0.044	0.044	1	Down
38	ductal invasion	P38_ductal_invasion	ZNF414	0.947049	-1.08433	0.015	0.014	1	Down
38	ductal invasion	P38_ductal_invasion	TMUB2	0.947099	-0.262712	0.067	0.068	1	Down
38	ductal invasion	P38_ductal_invasion	TOPBP1	0.94727	-0.215149	0.02	0.02	1	Down
38	ductal invasion	P38_ductal_invasion	PSMC3IP	0.94732	0.65959	0.01	0.01	1	Up
38	ductal invasion	P38_ductal_invasion	KHSRP	0.947378	-0.382853	0.048	0.047	1	Down
38	ductal invasion	P38_ductal_invasion	BCAS2	0.947401	-0.139377	0.02	0.02	1	Down
38	ductal invasion	P38_ductal_invasion	S100A14	0.947668	0.338453	0.014	0.014	1	Up
38	ductal invasion	P38_ductal_invasion	USP24	0.948162	-0.481903	0.051	0.05	1	Down
38	ductal invasion	P38_ductal_invasion	ABCC1	0.948165	-0.43428	0.049	0.049	1	Down
38	ductal invasion	P38_ductal_invasion	HSD17B12	0.948318	-0.800482	0.02	0.02	1	Down
38	ductal invasion	P38_ductal_invasion	MT1X	0.948413	0.411673	0.01	0.01	1	Up
38	ductal invasion	P38_ductal_invasion	HNRNPH3	0.94868	-0.603576	0.163	0.156	1	Down
38	ductal invasion	P38_ductal_invasion	JUN	0.949045	-0.365194	0.082	0.082	1	Down
38	ductal invasion	P38_ductal_invasion	DCUN1D5	0.949143	-0.575562	0.026	0.026	1	Down
38	ductal invasion	P38_ductal_invasion	TMEM167B	0.949224	-0.212515	0.037	0.037	1	Down
38	ductal invasion	P38_ductal_invasion	SEMA3G	0.949238	-0.42188	0.062	0.062	1	Down
38	ductal invasion	P38_ductal_invasion	UMPS	0.94924	-1.17729	0.013	0.013	1	Down
38	ductal invasion	P38_ductal_invasion	HAUS2	0.94949	0.526666	0.016	0.016	1	Up
38	ductal invasion	P38_ductal_invasion	C1QTNF6	0.949562	-0.302968	0.043	0.043	1	Down
38	ductal invasion	P38_ductal_invasion	MYO1E	0.949617	-0.150285	0.099	0.098	1	Down
38	ductal invasion	P38_ductal_invasion	FNBP4	0.949644	-0.36586	0.113	0.11	1	Down
38	ductal invasion	P38_ductal_invasion	CCDC88A	0.949655	-0.10675	0.058	0.057	1	Down
38	ductal invasion	P38_ductal_invasion	AGPS	0.949668	-0.237892	0.05	0.05	1	Down
38	ductal invasion	P38_ductal_invasion	LRRK2	0.94972	-0.89596	0.013	0.013	1	Down
38	ductal invasion	P38_ductal_invasion	GFPT2	0.9502	-0.840036	0.013	0.013	1	Down
38	ductal invasion	P38_ductal_invasion	ABO	0.950233	-0.63483	0.01	0.01	1	Down
38	ductal invasion	P38_ductal_invasion	CASP8	0.950264	-0.328203	0.049	0.05	1	Down
38	ductal invasion	P38_ductal_invasion	PFDN1	0.950284	0.127101	0.021	0.021	1	Up
38	ductal invasion	P38_ductal_invasion	INCENP	0.95084	-0.367253	0.013	0.013	1	Down
38	ductal invasion	P38_ductal_invasion	RIOK1	0.95084	-1.12043	0.013	0.013	1	Down
38	ductal invasion	P38_ductal_invasion	CD27	0.95084	-0.546373	0.013	0.013	1	Down
38	ductal invasion	P38_ductal_invasion	TPK1	0.950961	0.293106	0.01	0.01	1	Up
38	ductal invasion	P38_ductal_invasion	COX5B	0.951639	-0.419321	0.013	0.013	1	Down
38	ductal invasion	P38_ductal_invasion	TAF7	0.95171	-0.298744	0.042	0.042	1	Down
38	ductal invasion	P38_ductal_invasion	LRRC4	0.952054	-0.263002	0.01	0.01	1	Down
38	ductal invasion	P38_ductal_invasion	PHF20L1	0.952134	-0.395503	0.078	0.079	1	Down
38	ductal invasion	P38_ductal_invasion	PDE4D	0.952247	-0.348114	0.059	0.058	1	Down
38	ductal invasion	P38_ductal_invasion	PET100	0.952256	-0.236797	0.043	0.043	1	Down
38	ductal invasion	P38_ductal_invasion	SLC66A2	0.952626	-0.140781	0.037	0.038	1	Down
38	ductal invasion	P38_ductal_invasion	LONRF1	0.953225	-0.967016	0.021	0.02	1	Down
38	ductal invasion	P38_ductal_invasion	C6orf120	0.953365	-0.581038	0.046	0.046	1	Down
38	ductal invasion	P38_ductal_invasion	FIBP	0.953469	-0.102322	0.027	0.027	1	Down
38	ductal invasion	P38_ductal_invasion	IL6	0.953875	0.114297	0.01	0.01	1	Up
38	ductal invasion	P38_ductal_invasion	FAM221A	0.953875	-0.359232	0.01	0.01	1	Down
38	ductal invasion	P38_ductal_invasion	DNTTIP2	0.953901	-0.500031	0.031	0.031	1	Down
38	ductal invasion	P38_ductal_invasion	DSC2	0.954039	-0.243169	0.013	0.013	1	Down
38	ductal invasion	P38_ductal_invasion	STAT4	0.95413	-0.448896	0.024	0.024	1	Down
38	ductal invasion	P38_ductal_invasion	STAT6	0.954149	-0.19577	0.092	0.09	1	Down
38	ductal invasion	P38_ductal_invasion	CCNL1	0.954352	-0.512637	0.094	0.092	1	Down
38	ductal invasion	P38_ductal_invasion	COX20	0.954363	-0.82829	0.019	0.019	1	Down
38	ductal invasion	P38_ductal_invasion	ATP11C	0.954611	-0.376785	0.059	0.059	1	Down
38	ductal invasion	P38_ductal_invasion	GABARAP	0.954703	-0.318035	0.102	0.101	1	Down
38	ductal invasion	P38_ductal_invasion	ATXN7L3B	0.954998	-0.397594	0.059	0.059	1	Down
38	ductal invasion	P38_ductal_invasion	EFR3B	0.954998	-0.477343	0.013	0.013	1	Down
38	ductal invasion	P38_ductal_invasion	FGFR1OP	0.954998	-0.455567	0.013	0.013	1	Down
38	ductal invasion	P38_ductal_invasion	INTS6L	0.95506	-0.483888	0.031	0.031	1	Down
38	ductal invasion	P38_ductal_invasion	NUP88	0.955098	-0.365261	0.032	0.031	1	Down
38	ductal invasion	P38_ductal_invasion	ZNF470	0.955332	-0.834516	0.01	0.01	1	Down
38	ductal invasion	P38_ductal_invasion	KIF1BP	0.955465	-0.23162	0.021	0.021	1	Down
38	ductal invasion	P38_ductal_invasion	MAP3K14	0.955844	-0.363464	0.021	0.021	1	Down
38	ductal invasion	P38_ductal_invasion	SET	0.955932	-0.259247	0.057	0.058	1	Down
38	ductal invasion	P38_ductal_invasion	CABLES2	0.955958	-0.781206	0.013	0.013	1	Down
38	ductal invasion	P38_ductal_invasion	MPHOSPH9	0.955982	-0.976222	0.036	0.036	1	Down
38	ductal invasion	P38_ductal_invasion	TET2	0.956562	-0.127715	0.032	0.031	1	Down
38	ductal invasion	P38_ductal_invasion	FCHSD1	0.956598	-0.40871	0.013	0.013	1	Down
38	ductal invasion	P38_ductal_invasion	HAUS3	0.956758	-0.4177	0.013	0.013	1	Down
38	ductal invasion	P38_ductal_invasion	MAP2K6	0.956789	-0.852389	0.01	0.01	1	Down
38	ductal invasion	P38_ductal_invasion	OSTF1	0.956852	-0.182242	0.069	0.069	1	Down
38	ductal invasion	P38_ductal_invasion	FOXS1	0.95697	-0.264053	0.016	0.016	1	Down
38	ductal invasion	P38_ductal_invasion	BAHD1	0.957006	-0.355147	0.025	0.026	1	Down
38	ductal invasion	P38_ductal_invasion	SEMA4F	0.957153	-0.654551	0.01	0.01	1	Down
38	ductal invasion	P38_ductal_invasion	PLCD3	0.957153	-0.552385	0.01	0.01	1	Down
38	ductal invasion	P38_ductal_invasion	LNPK	0.957322	-0.41872	0.019	0.019	1	Down
38	ductal invasion	P38_ductal_invasion	SEM1	0.957328	-0.177871	0.088	0.087	1	Down
38	ductal invasion	P38_ductal_invasion	CEBPD	0.957467	-0.306402	0.053	0.053	1	Down
38	ductal invasion	P38_ductal_invasion	EIF1AD	0.957487	-0.260422	0.021	0.021	1	Down
38	ductal invasion	P38_ductal_invasion	G2E3	0.957517	-0.315119	0.01	0.01	1	Down
38	ductal invasion	P38_ductal_invasion	ZMYM2	0.957604	-0.520635	0.1	0.098	1	Down
38	ductal invasion	P38_ductal_invasion	NXF1	0.957607	-0.107768	0.103	0.102	1	Down
38	ductal invasion	P38_ductal_invasion	NR2F6	0.957743	0.244015	0.047	0.047	1	Up
38	ductal invasion	P38_ductal_invasion	COMMD8	0.957997	0.409457	0.016	0.016	1	Up
38	ductal invasion	P38_ductal_invasion	PLXNC1	0.958235	-0.136833	0.032	0.031	1	Down
38	ductal invasion	P38_ductal_invasion	ZNF454	0.958246	-0.693945	0.01	0.01	1	Down
38	ductal invasion	P38_ductal_invasion	SUCO	0.958254	-0.326131	0.033	0.032	1	Down
38	ductal invasion	P38_ductal_invasion	GYG1	0.958518	-0.330684	0.013	0.013	1	Down
38	ductal invasion	P38_ductal_invasion	CUTC	0.958632	-0.408622	0.025	0.026	1	Down
38	ductal invasion	P38_ductal_invasion	BRCA2	0.958793	-0.16083	0.01	0.01	1	Down
38	ductal invasion	P38_ductal_invasion	PHRF1	0.958813	-0.364628	0.043	0.043	1	Down
38	ductal invasion	P38_ductal_invasion	ZNF423	0.958858	-0.306569	0.048	0.048	1	Down
38	ductal invasion	P38_ductal_invasion	WDR18	0.958904	-0.440681	0.036	0.037	1	Down
38	ductal invasion	P38_ductal_invasion	RAD21	0.958914	-0.545371	0.026	0.026	1	Down
38	ductal invasion	P38_ductal_invasion	MOB1A	0.959214	-0.695784	0.036	0.036	1	Down
38	ductal invasion	P38_ductal_invasion	USP46	0.959339	-0.739929	0.01	0.01	1	Down
38	ductal invasion	P38_ductal_invasion	HSDL1	0.959339	-0.32166	0.01	0.01	1	Down
38	ductal invasion	P38_ductal_invasion	MPP1	0.959428	-0.52033	0.035	0.036	1	Down
38	ductal invasion	P38_ductal_invasion	ZNF260	0.959636	-0.204434	0.021	0.021	1	Down
38	ductal invasion	P38_ductal_invasion	GOLGA7	0.959796	-0.342899	0.042	0.042	1	Down
38	ductal invasion	P38_ductal_invasion	GXYLT1	0.959799	-0.14656	0.013	0.013	1	Down
38	ductal invasion	P38_ductal_invasion	NOSTRIN	0.960257	-0.465809	0.052	0.051	1	Down
38	ductal invasion	P38_ductal_invasion	MCM8	0.960432	-1.1498	0.01	0.01	1	Down
38	ductal invasion	P38_ductal_invasion	UBE2D1	0.960439	-0.722019	0.013	0.013	1	Down
38	ductal invasion	P38_ductal_invasion	POLR2H	0.960624	-0.248128	0.1	0.099	1	Down
38	ductal invasion	P38_ductal_invasion	SLX4IP	0.960759	-0.719881	0.013	0.013	1	Down
38	ductal invasion	P38_ductal_invasion	INO80	0.961154	-0.403687	0.021	0.021	1	Down
38	ductal invasion	P38_ductal_invasion	LACTB2	0.961226	-0.447369	0.016	0.016	1	Down
38	ductal invasion	P38_ductal_invasion	CHFR	0.961339	0.129387	0.039	0.039	1	Up
38	ductal invasion	P38_ductal_invasion	CDK2	0.961791	-0.404863	0.032	0.031	1	Down
38	ductal invasion	P38_ductal_invasion	ZMYM6	0.961912	-0.385254	0.021	0.021	1	Down
38	ductal invasion	P38_ductal_invasion	AUP1	0.962092	-0.374386	0.079	0.078	1	Down
38	ductal invasion	P38_ductal_invasion	CPXM2	0.96231	-0.236931	0.036	0.037	1	Down
38	ductal invasion	P38_ductal_invasion	GRID1	0.962619	-0.665334	0.01	0.01	1	Down
38	ductal invasion	P38_ductal_invasion	ZCCHC4	0.962703	-0.544336	0.019	0.019	1	Down
38	ductal invasion	P38_ductal_invasion	NDUFC1	0.962753	-0.670128	0.037	0.037	1	Down
38	ductal invasion	P38_ductal_invasion	CEPT1	0.962792	-0.825088	0.03	0.03	1	Down
38	ductal invasion	P38_ductal_invasion	PYGL	0.962983	-0.973752	0.01	0.01	1	Down
38	ductal invasion	P38_ductal_invasion	ATF7IP2	0.962999	-0.115444	0.013	0.013	1	Down
38	ductal invasion	P38_ductal_invasion	RAP1GDS1	0.963244	-0.829298	0.041	0.04	1	Down
38	ductal invasion	P38_ductal_invasion	COX6C	0.963292	-0.204361	0.07	0.07	1	Down
38	ductal invasion	P38_ductal_invasion	NETO2	0.963368	-0.38192	0.024	0.024	1	Down
38	ductal invasion	P38_ductal_invasion	SCAMP4	0.963677	-0.331345	0.049	0.049	1	Down
38	ductal invasion	P38_ductal_invasion	PTCD2	0.963721	-0.281841	0.016	0.016	1	Down
38	ductal invasion	P38_ductal_invasion	ANKRD13C	0.963863	-0.456832	0.03	0.03	1	Down
38	ductal invasion	P38_ductal_invasion	SCAND1	0.964159	-0.924813	0.035	0.034	1	Down
38	ductal invasion	P38_ductal_invasion	NECAB3	0.96428	0.153701	0.013	0.013	1	Up
38	ductal invasion	P38_ductal_invasion	RPUSD1	0.964317	-0.477271	0.019	0.019	1	Down
38	ductal invasion	P38_ductal_invasion	SEC16A	0.964451	-0.381628	0.036	0.037	1	Down
38	ductal invasion	P38_ductal_invasion	AGFG1	0.964557	-0.166683	0.065	0.065	1	Down
38	ductal invasion	P38_ductal_invasion	STAU2	0.964804	-0.198283	0.128	0.127	1	Down
38	ductal invasion	P38_ductal_invasion	POP7	0.96492	0.382032	0.013	0.013	1	Up
38	ductal invasion	P38_ductal_invasion	SOX5	0.964969	-0.282108	0.031	0.031	1	Down
38	ductal invasion	P38_ductal_invasion	EXOSC7	0.965018	-0.145883	0.025	0.026	1	Down
38	ductal invasion	P38_ductal_invasion	SLC17A9	0.96524	0.129326	0.013	0.013	1	Up
38	ductal invasion	P38_ductal_invasion	RBBP6	0.965361	-0.204538	0.033	0.032	1	Down
38	ductal invasion	P38_ductal_invasion	FUT11	0.965663	-0.565951	0.019	0.019	1	Down
38	ductal invasion	P38_ductal_invasion	USP31	0.965716	0.248638	0.028	0.028	1	Up
38	ductal invasion	P38_ductal_invasion	PFDN5	0.966152	-0.367533	0.091	0.09	1	Down
38	ductal invasion	P38_ductal_invasion	FAS	0.966152	-0.244345	0.054	0.053	1	Down
38	ductal invasion	P38_ductal_invasion	CCNH	0.966222	-0.642098	0.041	0.041	1	Down
38	ductal invasion	P38_ductal_invasion	ZFP3	0.966448	-0.774727	0.024	0.024	1	Down
38	ductal invasion	P38_ductal_invasion	ZGRF1	0.966465	-0.270964	0.021	0.021	1	Down
38	ductal invasion	P38_ductal_invasion	METTL15	0.966965	0.201476	0.032	0.032	1	Up
38	ductal invasion	P38_ductal_invasion	MSRB2	0.967123	-0.397346	0.035	0.036	1	Down
38	ductal invasion	P38_ductal_invasion	TM2D3	0.967155	-0.246368	0.049	0.049	1	Down
38	ductal invasion	P38_ductal_invasion	SPART	0.967332	-0.332525	0.049	0.048	1	Down
38	ductal invasion	P38_ductal_invasion	ZNF805	0.967482	-0.156272	0.013	0.013	1	Down
38	ductal invasion	P38_ductal_invasion	PTPN9	0.96753	-0.511534	0.046	0.046	1	Down
38	ductal invasion	P38_ductal_invasion	PDHX	0.967986	-1.00349	0.021	0.02	1	Down
38	ductal invasion	P38_ductal_invasion	KCNS3	0.96822	-0.232957	0.019	0.019	1	Down
38	ductal invasion	P38_ductal_invasion	CBFB	0.96828	-0.171108	0.06	0.06	1	Down
38	ductal invasion	P38_ductal_invasion	XPC	0.968292	-0.215523	0.038	0.038	1	Down
38	ductal invasion	P38_ductal_invasion	ZNF146	0.96858	-0.234893	0.071	0.071	1	Down
38	ductal invasion	P38_ductal_invasion	BCAP29	0.968606	0.178792	0.061	0.061	1	Up
38	ductal invasion	P38_ductal_invasion	ANKRD27	0.968759	-0.128605	0.037	0.038	1	Down
38	ductal invasion	P38_ductal_invasion	DDX31	0.968859	-0.788486	0.016	0.016	1	Down
38	ductal invasion	P38_ductal_invasion	ARHGAP27	0.968866	0.131714	0.05	0.051	1	Up
38	ductal invasion	P38_ductal_invasion	RBM17	0.968941	-0.143686	0.082	0.081	1	Down
38	ductal invasion	P38_ductal_invasion	LHX6	0.969691	0.458082	0.022	0.022	1	Up
38	ductal invasion	P38_ductal_invasion	ANKRD65	0.969723	-0.375667	0.013	0.013	1	Down
38	ductal invasion	P38_ductal_invasion	MCTP1	0.969755	-0.109197	0.132	0.13	1	Down
38	ductal invasion	P38_ductal_invasion	CASP2	0.969776	-0.48016	0.06	0.059	1	Down
38	ductal invasion	P38_ductal_invasion	DEF6	0.969787	-0.428707	0.035	0.036	1	Down
38	ductal invasion	P38_ductal_invasion	SLIT2	0.969831	-1.00946	0.034	0.033	1	Down
38	ductal invasion	P38_ductal_invasion	AGO4	0.969993	-0.532102	0.041	0.041	1	Down
38	ductal invasion	P38_ductal_invasion	STAT5B	0.970099	-0.303623	0.09	0.088	1	Down
38	ductal invasion	P38_ductal_invasion	AIF1	0.970198	-0.243006	0.039	0.039	1	Down
38	ductal invasion	P38_ductal_invasion	H2AFY	0.970239	-0.278347	0.019	0.019	1	Down
38	ductal invasion	P38_ductal_invasion	ATP9B	0.970277	-0.504381	0.077	0.075	1	Down
38	ductal invasion	P38_ductal_invasion	ATP5MC3	0.970401	-0.144499	0.03	0.03	1	Down
38	ductal invasion	P38_ductal_invasion	TOM1	0.970512	-0.59774	0.021	0.021	1	Down
38	ductal invasion	P38_ductal_invasion	EHBP1L1	0.970675	-0.313049	0.254	0.244	1	Down
38	ductal invasion	P38_ductal_invasion	TACO1	0.970778	-0.187257	0.019	0.019	1	Down
38	ductal invasion	P38_ductal_invasion	AZIN2	0.970951	-0.821132	0.024	0.024	1	Down
38	ductal invasion	P38_ductal_invasion	VCPIP1	0.971057	0.103793	0.049	0.049	1	Up
38	ductal invasion	P38_ductal_invasion	FGFR1OP2	0.97135	-0.383531	0.052	0.052	1	Down
38	ductal invasion	P38_ductal_invasion	WDR3	0.971585	-0.220328	0.019	0.019	1	Down
38	ductal invasion	P38_ductal_invasion	PUS1	0.971794	-0.16443	0.022	0.022	1	Down
38	ductal invasion	P38_ductal_invasion	SEPTIN7	0.971932	-0.288191	0.061	0.06	1	Down
38	ductal invasion	P38_ductal_invasion	THAP1	0.972507	-0.140264	0.017	0.017	1	Down
38	ductal invasion	P38_ductal_invasion	ASAP1	0.972554	-0.24718	0.112	0.11	1	Down
38	ductal invasion	P38_ductal_invasion	TAB1	0.972717	-0.92089	0.026	0.026	1	Down
38	ductal invasion	P38_ductal_invasion	SLFN11	0.97281	-0.326894	0.106	0.104	1	Down
38	ductal invasion	P38_ductal_invasion	KDM6A	0.972984	-0.704029	0.04	0.04	1	Down
38	ductal invasion	P38_ductal_invasion	HNRNPH2	0.973062	-0.557234	0.047	0.047	1	Down
38	ductal invasion	P38_ductal_invasion	GAK	0.973206	-0.61655	0.092	0.091	1	Down
38	ductal invasion	P38_ductal_invasion	TPP1	0.973872	-0.383374	0.118	0.117	1	Down
38	ductal invasion	P38_ductal_invasion	SZT2	0.973914	-0.423552	0.033	0.032	1	Down
38	ductal invasion	P38_ductal_invasion	TRMT112	0.974022	-0.497388	0.048	0.048	1	Down
38	ductal invasion	P38_ductal_invasion	IDH3G	0.974293	-0.201013	0.053	0.053	1	Down
38	ductal invasion	P38_ductal_invasion	KMT2E	0.974338	-0.377411	0.147	0.144	1	Down
38	ductal invasion	P38_ductal_invasion	SLC35E4	0.974424	0.635849	0.011	0.011	1	Up
38	ductal invasion	P38_ductal_invasion	GADD45A	0.974462	-0.212738	0.031	0.031	1	Down
38	ductal invasion	P38_ductal_invasion	GMPR2	0.974466	-0.584625	0.027	0.027	1	Down
38	ductal invasion	P38_ductal_invasion	DCAKD	0.974804	-0.914464	0.027	0.027	1	Down
38	ductal invasion	P38_ductal_invasion	CDKN2AIP	0.974834	-0.713618	0.012	0.012	1	Down
38	ductal invasion	P38_ductal_invasion	DISC1	0.974889	-0.216524	0.042	0.042	1	Down
38	ductal invasion	P38_ductal_invasion	SLC25A22	0.975167	-1.07595	0.012	0.012	1	Down
38	ductal invasion	P38_ductal_invasion	TMEM184C	0.975893	-0.181913	0.019	0.019	1	Down
38	ductal invasion	P38_ductal_invasion	BMP6	0.976201	-0.915555	0.016	0.016	1	Down
38	ductal invasion	P38_ductal_invasion	SLC25A40	0.976205	-0.72606	0.021	0.021	1	Down
38	ductal invasion	P38_ductal_invasion	NDUFS1	0.976216	-0.363481	0.038	0.038	1	Down
38	ductal invasion	P38_ductal_invasion	CAPS	0.976432	0.128261	0.019	0.019	1	Up
38	ductal invasion	P38_ductal_invasion	TRAF5	0.976694	-0.531351	0.038	0.038	1	Down
38	ductal invasion	P38_ductal_invasion	ACADM	0.976818	-0.57961	0.058	0.057	1	Down
38	ductal invasion	P38_ductal_invasion	ADCY1	0.976833	-0.873229	0.012	0.012	1	Down
38	ductal invasion	P38_ductal_invasion	DBNDD2	0.977081	-0.327139	0.039	0.039	1	Down
38	ductal invasion	P38_ductal_invasion	SPG21	0.97716	-0.243773	0.11	0.11	1	Down
38	ductal invasion	P38_ductal_invasion	MB21D2	0.977555	0.406888	0.011	0.011	1	Up
38	ductal invasion	P38_ductal_invasion	CDAN1	0.977666	-0.430675	0.012	0.012	1	Down
38	ductal invasion	P38_ductal_invasion	FOXP1	0.977709	-0.215922	0.053	0.053	1	Down
38	ductal invasion	P38_ductal_invasion	PON2	0.977882	-0.468407	0.117	0.114	1	Down
38	ductal invasion	P38_ductal_invasion	HINT2	0.978077	0.325908	0.011	0.011	1	Up
38	ductal invasion	P38_ductal_invasion	PGR	0.978582	-0.377991	0.028	0.028	1	Down
38	ductal invasion	P38_ductal_invasion	CMPK1	0.978669	-0.231138	0.082	0.081	1	Down
38	ductal invasion	P38_ductal_invasion	PTBP2	0.979012	-0.212776	0.024	0.024	1	Down
38	ductal invasion	P38_ductal_invasion	COPS4	0.979274	-0.592504	0.033	0.032	1	Down
38	ductal invasion	P38_ductal_invasion	CCR4	0.979295	0.512291	0.011	0.011	1	Up
38	ductal invasion	P38_ductal_invasion	FILIP1L	0.979473	-0.369626	0.045	0.044	1	Down
38	ductal invasion	P38_ductal_invasion	AAK1	0.979505	-0.669267	0.05	0.05	1	Down
38	ductal invasion	P38_ductal_invasion	LSM2	0.979747	-0.447536	0.041	0.041	1	Down
38	ductal invasion	P38_ductal_invasion	GUCY1B1	0.979772	-0.408017	0.035	0.034	1	Down
38	ductal invasion	P38_ductal_invasion	ZSCAN16	0.979833	-0.545902	0.012	0.012	1	Down
38	ductal invasion	P38_ductal_invasion	DDX50	0.979932	0.300265	0.019	0.019	1	Up
38	ductal invasion	P38_ductal_invasion	NPEPL1	0.980718	-0.263393	0.076	0.075	1	Down
38	ductal invasion	P38_ductal_invasion	CLPX	0.980946	-0.511356	0.044	0.043	1	Down
38	ductal invasion	P38_ductal_invasion	MTRR	0.981052	-0.290827	0.017	0.017	1	Down
38	ductal invasion	P38_ductal_invasion	CLCN3	0.981214	-0.296175	0.044	0.043	1	Down
38	ductal invasion	P38_ductal_invasion	NSF	0.981217	-0.372352	0.056	0.055	1	Down
38	ductal invasion	P38_ductal_invasion	PPP1R37	0.981444	-0.34788	0.03	0.03	1	Down
38	ductal invasion	P38_ductal_invasion	TPM1	0.981474	-0.271903	0.257	0.249	1	Down
38	ductal invasion	P38_ductal_invasion	USP30	0.981499	-0.610358	0.012	0.012	1	Down
38	ductal invasion	P38_ductal_invasion	ZFP36	0.981715	-0.206653	0.187	0.18	1	Down
38	ductal invasion	P38_ductal_invasion	FAM177A1	0.981742	-0.135179	0.031	0.031	1	Down
38	ductal invasion	P38_ductal_invasion	TTC3	0.98206	-0.24564	0.131	0.129	1	Down
38	ductal invasion	P38_ductal_invasion	SERTAD4	0.982078	-0.583247	0.011	0.011	1	Down
38	ductal invasion	P38_ductal_invasion	LAS1L	0.982554	-0.297974	0.022	0.022	1	Down
38	ductal invasion	P38_ductal_invasion	ARHGAP26	0.982763	-0.52911	0.051	0.051	1	Down
38	ductal invasion	P38_ductal_invasion	MST1R	0.982774	0.135158	0.011	0.011	1	Up
38	ductal invasion	P38_ductal_invasion	NPHP1	0.982832	-0.225163	0.012	0.012	1	Down
38	ductal invasion	P38_ductal_invasion	RXRA	0.982922	-0.162981	0.072	0.071	1	Down
38	ductal invasion	P38_ductal_invasion	LTBP2	0.98293	-0.289046	0.046	0.046	1	Down
38	ductal invasion	P38_ductal_invasion	GATA2	0.983108	-0.18446	0.047	0.047	1	Down
38	ductal invasion	P38_ductal_invasion	P3H2	0.983331	-0.321118	0.017	0.017	1	Down
38	ductal invasion	P38_ductal_invasion	NSMCE1	0.983788	-0.144863	0.04	0.04	1	Down
38	ductal invasion	P38_ductal_invasion	PPP1R12A	0.983892	-0.465513	0.09	0.088	1	Down
38	ductal invasion	P38_ductal_invasion	PPCS	0.98411	-0.158152	0.024	0.024	1	Down
38	ductal invasion	P38_ductal_invasion	TASOR	0.984591	-0.600678	0.071	0.07	1	Down
38	ductal invasion	P38_ductal_invasion	PAPOLA	0.984693	-0.285289	0.035	0.036	1	Down
38	ductal invasion	P38_ductal_invasion	NEGR1	0.984862	-0.226185	0.011	0.011	1	Down
38	ductal invasion	P38_ductal_invasion	NCAPD2	0.985051	-0.732679	0.018	0.018	1	Down
38	ductal invasion	P38_ductal_invasion	CCNDBP1	0.985279	-0.492906	0.04	0.04	1	Down
38	ductal invasion	P38_ductal_invasion	TCTN1	0.985325	-0.472218	0.017	0.017	1	Down
38	ductal invasion	P38_ductal_invasion	EAPP	0.985568	-0.252046	0.039	0.039	1	Down
38	ductal invasion	P38_ductal_invasion	ZNF776	0.985605	-0.562293	0.018	0.018	1	Down
38	ductal invasion	P38_ductal_invasion	KCNE3	0.985757	-0.465904	0.039	0.039	1	Down
38	ductal invasion	P38_ductal_invasion	BOP1	0.985895	-0.1793	0.017	0.017	1	Down
38	ductal invasion	P38_ductal_invasion	LMBRD2	0.986076	-0.384301	0.023	0.023	1	Down
38	ductal invasion	P38_ductal_invasion	OR51E1	0.98618	-0.139909	0.017	0.017	1	Down
38	ductal invasion	P38_ductal_invasion	PPP1R13B	0.986415	-0.188941	0.059	0.059	1	Down
38	ductal invasion	P38_ductal_invasion	EMC10	0.986517	-0.494351	0.089	0.087	1	Down
38	ductal invasion	P38_ductal_invasion	RBMX	0.98657	-0.434044	0.035	0.036	1	Down
38	ductal invasion	P38_ductal_invasion	CSK	0.986592	-0.401774	0.055	0.054	1	Down
38	ductal invasion	P38_ductal_invasion	CD46	0.986666	-0.374219	0.107	0.107	1	Down
38	ductal invasion	P38_ductal_invasion	C3orf70	0.98675	-0.147777	0.017	0.017	1	Down
38	ductal invasion	P38_ductal_invasion	SRR	0.98675	-0.436339	0.017	0.017	1	Down
38	ductal invasion	P38_ductal_invasion	HIST1H1A	0.987165	-0.4764	0.012	0.012	1	Down
38	ductal invasion	P38_ductal_invasion	NUBP2	0.987287	0.336559	0.023	0.023	1	Up
38	ductal invasion	P38_ductal_invasion	GPATCH2L	0.987677	-0.209041	0.069	0.069	1	Down
38	ductal invasion	P38_ductal_invasion	C6orf226	0.987993	-0.252676	0.011	0.011	1	Down
38	ductal invasion	P38_ductal_invasion	ZFYVE26	0.988013	-0.145783	0.023	0.023	1	Down
38	ductal invasion	P38_ductal_invasion	PSMC4	0.98803	-0.109736	0.049	0.049	1	Down
38	ductal invasion	P38_ductal_invasion	SERAC1	0.988341	-0.415147	0.011	0.011	1	Down
38	ductal invasion	P38_ductal_invasion	PCK2	0.988341	-0.441776	0.011	0.011	1	Down
38	ductal invasion	P38_ductal_invasion	ZFC3H1	0.988399	-0.226528	0.083	0.082	1	Down
38	ductal invasion	P38_ductal_invasion	ZSCAN30	0.988633	-0.155437	0.04	0.04	1	Down
38	ductal invasion	P38_ductal_invasion	HERC2	0.988661	-0.327526	0.072	0.071	1	Down
38	ductal invasion	P38_ductal_invasion	MOB1B	0.988765	0.171198	0.029	0.029	1	Up
38	ductal invasion	P38_ductal_invasion	INTS8	0.988948	-0.326732	0.064	0.063	1	Down
38	ductal invasion	P38_ductal_invasion	NXT2	0.988999	0.190001	0.012	0.012	1	Up
38	ductal invasion	P38_ductal_invasion	C1orf35	0.989165	-0.209365	0.012	0.012	1	Down
38	ductal invasion	P38_ductal_invasion	GYPC	0.989272	-0.225157	0.049	0.049	1	Down
38	ductal invasion	P38_ductal_invasion	TCAF1	0.989856	-0.53063	0.029	0.029	1	Down
38	ductal invasion	P38_ductal_invasion	MARCH7	0.989983	-0.172354	0.168	0.168	1	Down
38	ductal invasion	P38_ductal_invasion	KIF3B	0.990001	-0.483315	0.045	0.044	1	Down
38	ductal invasion	P38_ductal_invasion	ZNF300	0.990081	-0.748978	0.011	0.011	1	Down
38	ductal invasion	P38_ductal_invasion	ACTR5	0.990429	-0.773847	0.011	0.011	1	Down
38	ductal invasion	P38_ductal_invasion	DSTYK	0.990454	-0.93219	0.017	0.017	1	Down
38	ductal invasion	P38_ductal_invasion	ARID5A	0.990532	-0.634696	0.045	0.044	1	Down
38	ductal invasion	P38_ductal_invasion	ZNF140	0.990588	-0.626573	0.018	0.018	1	Down
38	ductal invasion	P38_ductal_invasion	DTX1	0.990777	-0.484716	0.011	0.011	1	Down
38	ductal invasion	P38_ductal_invasion	ENTPD5	0.990864	-0.292476	0.018	0.018	1	Down
38	ductal invasion	P38_ductal_invasion	TBP	0.991161	-0.139897	0.023	0.023	1	Down
38	ductal invasion	P38_ductal_invasion	CSNK1G2	0.991936	-0.23208	0.075	0.074	1	Down
38	ductal invasion	P38_ductal_invasion	GFER	0.991972	0.48064	0.018	0.018	1	Up
38	ductal invasion	P38_ductal_invasion	POLG	0.992009	-0.352215	0.023	0.023	1	Down
38	ductal invasion	P38_ductal_invasion	ANKRD10	0.992583	-0.326369	0.186	0.18	1	Down
38	ductal invasion	P38_ductal_invasion	ANGEL2	0.992614	-0.302193	0.023	0.023	1	Down
38	ductal invasion	P38_ductal_invasion	PARD3B	0.9927	-0.890873	0.022	0.022	1	Down
38	ductal invasion	P38_ductal_invasion	CHMP2B	0.99309	-0.396647	0.035	0.034	1	Down
38	ductal invasion	P38_ductal_invasion	KIAA0753	0.993194	-0.544264	0.022	0.022	1	Down
38	ductal invasion	P38_ductal_invasion	NDUFV3	0.993453	-0.312578	0.051	0.051	1	Down
38	ductal invasion	P38_ductal_invasion	LANCL2	0.993494	-0.213392	0.018	0.018	1	Down
38	ductal invasion	P38_ductal_invasion	UBXN8	0.993562	-0.484391	0.011	0.011	1	Down
38	ductal invasion	P38_ductal_invasion	NEK7	0.993706	-0.262019	0.085	0.084	1	Down
38	ductal invasion	P38_ductal_invasion	NOM1	0.993825	-0.236261	0.023	0.023	1	Down
38	ductal invasion	P38_ductal_invasion	PCDH7	0.993873	-0.466215	0.017	0.017	1	Down
38	ductal invasion	P38_ductal_invasion	NSUN6	0.993982	-0.512034	0.038	0.038	1	Down
38	ductal invasion	P38_ductal_invasion	ITCH	0.994116	-0.151462	0.085	0.085	1	Down
38	ductal invasion	P38_ductal_invasion	RPF2	0.994188	-0.130303	0.023	0.023	1	Down
38	ductal invasion	P38_ductal_invasion	MICALL1	0.994499	0.377451	0.012	0.012	1	Up
38	ductal invasion	P38_ductal_invasion	DESI2	0.994568	-0.108165	0.041	0.041	1	Down
38	ductal invasion	P38_ductal_invasion	PCNT	0.994764	-0.367482	0.029	0.029	1	Down
38	ductal invasion	P38_ductal_invasion	RAB18	0.994816	-0.565107	0.054	0.053	1	Down
38	ductal invasion	P38_ductal_invasion	U2AF2	0.994901	-0.245406	0.024	0.024	1	Down
38	ductal invasion	P38_ductal_invasion	WDR89	0.995298	-0.636633	0.017	0.017	1	Down
38	ductal invasion	P38_ductal_invasion	EIF2AK3	0.995399	-0.353931	0.023	0.023	1	Down
38	ductal invasion	P38_ductal_invasion	ZBTB21	0.995762	-0.402153	0.023	0.023	1	Down
38	ductal invasion	P38_ductal_invasion	USP7	0.995798	-0.518133	0.048	0.048	1	Down
38	ductal invasion	P38_ductal_invasion	GALNS	0.995894	-0.368669	0.035	0.034	1	Down
38	ductal invasion	P38_ductal_invasion	GET1	0.99604	-0.611125	0.022	0.022	1	Down
38	ductal invasion	P38_ductal_invasion	TCOF1	0.99661	-0.424847	0.023	0.023	1	Down
38	ductal invasion	P38_ductal_invasion	SLC20A2	0.997035	0.110321	0.024	0.024	1	Up
38	ductal invasion	P38_ductal_invasion	IRF8	0.997239	-0.373623	0.05	0.05	1	Down
38	ductal invasion	P38_ductal_invasion	SDC1	0.997382	-0.516907	0.029	0.029	1	Down
38	ductal invasion	P38_ductal_invasion	KRBA2	0.997508	0.164546	0.018	0.018	1	Up
38	ductal invasion	P38_ductal_invasion	BCS1L	0.997558	-0.919936	0.028	0.028	1	Down
38	ductal invasion	P38_ductal_invasion	COMMD3	0.997816	0.269462	0.042	0.042	1	Up
38	ductal invasion	P38_ductal_invasion	PIN1	0.998162	-0.494901	0.046	0.046	1	Down
38	ductal invasion	P38_ductal_invasion	DGUOK	0.998327	-0.353138	0.05	0.05	1	Down
38	ductal invasion	P38_ductal_invasion	CD83	0.998616	-0.132186	0.018	0.018	1	Down
38	ductal invasion	P38_ductal_invasion	PGP	0.998698	-0.146394	0.035	0.034	1	Down
38	ductal invasion	P38_ductal_invasion	KLHL20	0.998781	-0.349351	0.034	0.033	1	Down
38	ductal invasion	P38_ductal_invasion	SMIM15	0.999045	-0.286589	0.056	0.055	1	Down
38	ductal invasion	P38_ductal_invasion	ETFB	0.999061	-0.549555	0.049	0.048	1	Down
38	ductal invasion	P38_ductal_invasion	VPS37A	0.999111	-0.247098	0.035	0.036	1	Down
38	ductal invasion	P38_ductal_invasion	RNF25	0.999667	-0.772924	0.028	0.028	1	Down
38	ductal invasion	P38_ductal_invasion	ARMT1	0.999723	-0.498811	0.018	0.018	1	Down
38	Endohelial	P38_Endohelial	AXL	5.70896e-05	0.448556	0.133	0.075	1	Up
38	Endohelial	P38_Endohelial	EFNB2	5.73525e-05	0.395893	0.218	0.145	1	Up
38	Endohelial	P38_Endohelial	NAMPT	5.79956e-05	1.03221	0.057	0.021	1	Up
38	Endohelial	P38_Endohelial	SHISA2	5.83372e-05	-2.44689	0.009	0.036	1	Down
38	Endohelial	P38_Endohelial	COL6A2	5.90137e-05	0.190172	0.624	0.485	1	Up
38	Endohelial	P38_Endohelial	GZMB	6.18496e-05	2.57422	0.035	0.008	1	Up
38	Endohelial	P38_Endohelial	TFAP2A	6.40953e-05	-2.56726	0.003	0.022	1	Down
38	Endohelial	P38_Endohelial	SIGLEC1	6.56368e-05	2.12648	0.028	0.004	1	Up
38	Endohelial	P38_Endohelial	CRACR2B	6.6618e-05	-2.41751	0.007	0.03	1	Down
38	Endohelial	P38_Endohelial	ERP44	6.67679e-05	0.822773	0.086	0.041	1	Up
38	Endohelial	P38_Endohelial	PTPRE	6.77701e-05	0.994282	0.075	0.033	1	Up
38	Endohelial	P38_Endohelial	CALHM6	6.92303e-05	1.96385	0.042	0.012	1	Up
38	Endohelial	P38_Endohelial	ELL2	7.11705e-05	1.06139	0.072	0.031	1	Up
38	Endohelial	P38_Endohelial	C6orf62	7.22906e-05	0.6303	0.11	0.059	1	Up
38	Endohelial	P38_Endohelial	TNFSF13B	7.27045e-05	1.59665	0.048	0.016	1	Up
38	Endohelial	P38_Endohelial	CLEC1A	7.45525e-05	1.20411	0.076	0.034	1	Up
38	Endohelial	P38_Endohelial	RAB35	7.46486e-05	1.00759	0.089	0.043	1	Up
38	Endohelial	P38_Endohelial	PLOD1	7.68714e-05	0.640186	0.117	0.064	1	Up
38	Endohelial	P38_Endohelial	SOD3	7.91699e-05	1.20085	0.046	0.014	1	Up
38	Endohelial	P38_Endohelial	ALX4	7.9949e-05	-9.20195	0	0.014	1	Down
38	Endohelial	P38_Endohelial	NMNAT3	7.9949e-05	-8.41778	0	0.014	1	Down
38	Endohelial	P38_Endohelial	CPEB4	8.05944e-05	1.04481	0.064	0.027	1	Up
38	Endohelial	P38_Endohelial	TFAP2B	8.07767e-05	-2.92811	0.006	0.028	1	Down
38	Endohelial	P38_Endohelial	MOV10	8.18088e-05	0.709864	0.148	0.09	1	Up
38	Endohelial	P38_Endohelial	CRELD2	8.23116e-05	0.697458	0.091	0.046	1	Up
38	Endohelial	P38_Endohelial	FRMD4B	8.31061e-05	2.35563	0.032	0.007	1	Up
38	Endohelial	P38_Endohelial	TFG	8.44504e-05	1.34722	0.056	0.021	1	Up
38	Endohelial	P38_Endohelial	ATF5	8.71416e-05	1.73604	0.052	0.019	1	Up
38	Endohelial	P38_Endohelial	IGFBP2	8.7743e-05	-1.62068	0.058	0.103	1	Down
38	Endohelial	P38_Endohelial	AGPAT3	8.92989e-05	0.842457	0.073	0.032	1	Up
38	Endohelial	P38_Endohelial	IL15RA	9.20291e-05	1.23501	0.054	0.02	1	Up
38	Endohelial	P38_Endohelial	HK3	9.20645e-05	3.01328	0.022	0.002	1	Up
38	Endohelial	P38_Endohelial	TM9SF2	9.42603e-05	0.522928	0.201	0.135	1	Up
38	Endohelial	P38_Endohelial	LCP1	9.42807e-05	0.584547	0.101	0.052	1	Up
38	Endohelial	P38_Endohelial	PGM5	9.6117e-05	-1.94483	0.016	0.046	1	Down
38	Endohelial	P38_Endohelial	IGHA1	9.85992e-05	-0.536094	0.256	0.324	1	Down
38	Endohelial	P38_Endohelial	ETS1	9.88761e-05	0.205389	0.361	0.271	1	Up
38	Endohelial	P38_Endohelial	BTN3A2	9.99069e-05	0.541876	0.112	0.061	1	Up
38	Endohelial	P38_Endohelial	ITGA5	0.000102938	0.358197	0.277	0.2	1	Up
38	Endohelial	P38_Endohelial	CFDP1	0.000103918	0.730178	0.09	0.046	1	Up
38	Endohelial	P38_Endohelial	AEN	0.000106106	1.48659	0.041	0.012	1	Up
38	Endohelial	P38_Endohelial	SYNPO2	0.000106392	-1.80836	0.038	0.078	1	Down
38	Endohelial	P38_Endohelial	LRP5	0.000106914	-1.94593	0.033	0.07	1	Down
38	Endohelial	P38_Endohelial	SNX4	0.000110093	1.18157	0.065	0.028	1	Up
38	Endohelial	P38_Endohelial	PFKP	0.000111768	1.18385	0.075	0.034	1	Up
38	Endohelial	P38_Endohelial	FCER1A	0.000114174	-3.6793	0.003	0.021	1	Down
38	Endohelial	P38_Endohelial	ENO1	0.000115014	0.770555	0.095	0.049	1	Up
38	Endohelial	P38_Endohelial	WDR86	0.000115513	-4.54081	0.002	0.019	1	Down
38	Endohelial	P38_Endohelial	RIN2	0.000116694	0.763297	0.132	0.078	1	Up
38	Endohelial	P38_Endohelial	MOB3B	0.000116821	-2.31198	0.012	0.039	1	Down
38	Endohelial	P38_Endohelial	APOBEC3F	0.000118639	2.12083	0.029	0.006	1	Up
38	Endohelial	P38_Endohelial	RGS1	0.000118686	1.33918	0.055	0.021	1	Up
38	Endohelial	P38_Endohelial	DEGS2	0.000119589	-2.62727	0.003	0.021	1	Down
38	Endohelial	P38_Endohelial	UACA	0.000120557	0.142648	0.316	0.231	1	Up
38	Endohelial	P38_Endohelial	LAMB1	0.000121853	0.26699	0.334	0.252	1	Up
38	Endohelial	P38_Endohelial	TMEM273	0.000123522	-1.90762	0.012	0.039	1	Down
38	Endohelial	P38_Endohelial	MAP3K7CL	0.000123872	0.987031	0.053	0.02	1	Up
38	Endohelial	P38_Endohelial	SMARCA5	0.000126706	0.333638	0.159	0.099	1	Up
38	Endohelial	P38_Endohelial	SPHK1	0.000129316	0.656272	0.11	0.061	1	Up
38	Endohelial	P38_Endohelial	ARL4C	0.00012953	1.21036	0.083	0.041	1	Up
38	Endohelial	P38_Endohelial	POGLUT3	0.000133638	0.835589	0.053	0.02	1	Up
38	Endohelial	P38_Endohelial	CD9	0.000134301	0.408531	0.232	0.161	1	Up
38	Endohelial	P38_Endohelial	TXNDC5	0.000135408	0.247989	0.208	0.138	1	Up
38	Endohelial	P38_Endohelial	SLC25A51	0.000145835	2.51704	0.021	0.002	1	Up
38	Endohelial	P38_Endohelial	PLEKHA4	0.0001466	1.06421	0.064	0.028	1	Up
38	Endohelial	P38_Endohelial	MYH11	0.00014668	-2.18685	0.006	0.027	1	Down
38	Endohelial	P38_Endohelial	FASLG	0.000147576	7.73789	0.016	0	1	Up
38	Endohelial	P38_Endohelial	ECEL1	0.000147576	7.60651	0.016	0	1	Up
38	Endohelial	P38_Endohelial	IDH2	0.000148816	0.743742	0.132	0.08	1	Up
38	Endohelial	P38_Endohelial	FAM91A1	0.000149682	1.05233	0.083	0.041	1	Up
38	Endohelial	P38_Endohelial	CYTIP	0.000149953	1.27035	0.048	0.017	1	Up
38	Endohelial	P38_Endohelial	TCEAL7	0.000151365	-8.67069	0	0.013	1	Down
38	Endohelial	P38_Endohelial	AIM2	0.0001547	4.67826	0.019	0.001	1	Up
38	Endohelial	P38_Endohelial	CKAP4	0.000157982	0.723332	0.09	0.046	1	Up
38	Endohelial	P38_Endohelial	ZNF532	0.000160894	0.367225	0.211	0.139	1	Up
38	Endohelial	P38_Endohelial	YES1	0.000160956	0.517293	0.135	0.081	1	Up
38	Endohelial	P38_Endohelial	DDIT4	0.000161449	0.580956	0.175	0.117	1	Up
38	Endohelial	P38_Endohelial	DNAJA1	0.000161483	0.408562	0.106	0.058	1	Up
38	Endohelial	P38_Endohelial	NRAS	0.000162356	0.732088	0.101	0.054	1	Up
38	Endohelial	P38_Endohelial	MUCL1	0.000168959	-2.91786	0.005	0.024	1	Down
38	Endohelial	P38_Endohelial	ATP2A2	0.00016982	1.00449	0.101	0.055	1	Up
38	Endohelial	P38_Endohelial	CCN2	0.000170534	0.362156	0.147	0.089	1	Up
38	Endohelial	P38_Endohelial	GUK1	0.000173305	0.541151	0.215	0.149	1	Up
38	Endohelial	P38_Endohelial	RAC1	0.000176253	0.469201	0.138	0.083	1	Up
38	Endohelial	P38_Endohelial	NRGN	0.000178234	1.86301	0.047	0.017	1	Up
38	Endohelial	P38_Endohelial	SLC39A8	0.000178518	1.23375	0.052	0.02	1	Up
38	Endohelial	P38_Endohelial	ALDH18A1	0.000180847	0.835799	0.052	0.02	1	Up
38	Endohelial	P38_Endohelial	CCR5	0.000182557	1.98007	0.023	0.003	1	Up
38	Endohelial	P38_Endohelial	SFRP1	0.000184197	-2.47067	0.012	0.038	1	Down
38	Endohelial	P38_Endohelial	DKK3	0.000186969	1.05315	0.105	0.06	1	Up
38	Endohelial	P38_Endohelial	TRIP12	0.000190029	0.456638	0.197	0.132	1	Up
38	Endohelial	P38_Endohelial	MIF	0.00019665	0.650312	0.137	0.083	1	Up
38	Endohelial	P38_Endohelial	ADCYAP1R1	0.000198368	-2.39057	0.007	0.028	1	Down
38	Endohelial	P38_Endohelial	BATF3	0.000204397	0.726278	0.03	0.007	1	Up
38	Endohelial	P38_Endohelial	SYTL2	0.000204699	1.59362	0.045	0.016	1	Up
38	Endohelial	P38_Endohelial	ID3	0.000204928	0.3507	0.244	0.174	1	Up
38	Endohelial	P38_Endohelial	PDIA6	0.000206516	0.702054	0.104	0.058	1	Up
38	Endohelial	P38_Endohelial	OS9	0.000210444	0.3248	0.188	0.127	1	Up
38	Endohelial	P38_Endohelial	NR4A1	0.000215239	-0.967021	0.091	0.143	1	Down
38	Endohelial	P38_Endohelial	CCR1	0.000218005	3.89318	0.021	0.002	1	Up
38	Endohelial	P38_Endohelial	SP140	0.000227793	1.8263	0.034	0.009	1	Up
38	Endohelial	P38_Endohelial	ATG3	0.000230403	0.762158	0.062	0.027	1	Up
38	Endohelial	P38_Endohelial	NFE2L3	0.000233535	1.8475	0.025	0.004	1	Up
38	Endohelial	P38_Endohelial	PLAUR	0.000237774	1.28422	0.07	0.033	1	Up
38	Endohelial	P38_Endohelial	NKD2	0.000244322	-1.22837	0.029	0.063	1	Down
38	Endohelial	P38_Endohelial	ADAMTS5	0.000246112	0.899359	0.064	0.029	1	Up
38	Endohelial	P38_Endohelial	EPHB2	0.000248169	2.96878	0.018	0.001	1	Up
38	Endohelial	P38_Endohelial	CGGBP1	0.000248443	0.793421	0.125	0.075	1	Up
38	Endohelial	P38_Endohelial	BNIPL	0.000248892	-2.52379	0.006	0.026	1	Down
38	Endohelial	P38_Endohelial	COPG1	0.000252528	0.624591	0.141	0.088	1	Up
38	Endohelial	P38_Endohelial	MMP2	0.00025455	-0.719898	0.297	0.353	1	Down
38	Endohelial	P38_Endohelial	UPP1	0.000257073	1.40509	0.08	0.041	1	Up
38	Endohelial	P38_Endohelial	CDH11	0.000264664	0.339053	0.158	0.1	1	Up
38	Endohelial	P38_Endohelial	GPIHBP1	0.000265664	-2.44422	0.007	0.029	1	Down
38	Endohelial	P38_Endohelial	COMT	0.000267126	0.986704	0.058	0.024	1	Up
38	Endohelial	P38_Endohelial	PHPT1	0.000272409	0.489262	0.128	0.077	1	Up
38	Endohelial	P38_Endohelial	NID2	0.000274321	0.360068	0.177	0.117	1	Up
38	Endohelial	P38_Endohelial	FABP5	0.000278096	-1.7092	0.037	0.073	1	Down
38	Endohelial	P38_Endohelial	CHURC1	0.000282723	0.480809	0.11	0.062	1	Up
38	Endohelial	P38_Endohelial	RGCC	0.000283402	0.550985	0.116	0.067	1	Up
38	Endohelial	P38_Endohelial	TDO2	0.000284147	2.7345	0.022	0.003	1	Up
38	Endohelial	P38_Endohelial	IGFBP7	0.0002862	0.160507	0.744	0.655	1	Up
38	Endohelial	P38_Endohelial	MYLIP	0.000286664	-1.57167	0.046	0.084	1	Down
38	Endohelial	P38_Endohelial	OSR1	0.00028721	-8.38316	0	0.012	1	Down
38	Endohelial	P38_Endohelial	ALG3	0.00029157	1.33084	0.046	0.017	1	Up
38	Endohelial	P38_Endohelial	TNS2	0.000292757	-0.851147	0.188	0.246	1	Down
38	Endohelial	P38_Endohelial	TUBB6	0.00029413	0.940083	0.097	0.054	1	Up
38	Endohelial	P38_Endohelial	IMPAD1	0.000296601	0.820321	0.107	0.061	1	Up
38	Endohelial	P38_Endohelial	SUN1	0.000298104	-0.992729	0.044	0.083	1	Down
38	Endohelial	P38_Endohelial	ADGRG1	0.000303221	0.787299	0.113	0.065	1	Up
38	Endohelial	P38_Endohelial	SNX10	0.000303946	1.21586	0.031	0.008	1	Up
38	Endohelial	P38_Endohelial	TGFBR3	0.00030487	-1.6283	0.021	0.05	1	Down
38	Endohelial	P38_Endohelial	AP1G2	0.000306591	-1.41105	0.035	0.07	1	Down
38	Endohelial	P38_Endohelial	FBXW7	0.000310764	0.463619	0.116	0.068	1	Up
38	Endohelial	P38_Endohelial	BAX	0.000312703	0.486086	0.117	0.069	1	Up
38	Endohelial	P38_Endohelial	CYP1B1	0.000317523	-1.89931	0.031	0.064	1	Down
38	Endohelial	P38_Endohelial	NR4A2	0.000318542	-0.904672	0.005	0.023	1	Down
38	Endohelial	P38_Endohelial	UBB	0.000319082	0.622175	0.164	0.109	1	Up
38	Endohelial	P38_Endohelial	EML4	0.000321017	0.738482	0.104	0.059	1	Up
38	Endohelial	P38_Endohelial	ZFP36L2	0.000323558	-0.885513	0.192	0.249	1	Down
38	Endohelial	P38_Endohelial	USF1	0.000324794	0.571165	0.104	0.059	1	Up
38	Endohelial	P38_Endohelial	CUBN	0.000329524	-2.85681	0.007	0.027	1	Down
38	Endohelial	P38_Endohelial	ARHGAP23	0.000331478	0.694258	0.176	0.12	1	Up
38	Endohelial	P38_Endohelial	SELENOK	0.000333294	0.816415	0.075	0.037	1	Up
38	Endohelial	P38_Endohelial	SEC11C	0.000333993	0.404093	0.098	0.053	1	Up
38	Endohelial	P38_Endohelial	PRDX4	0.000337843	0.822567	0.065	0.03	1	Up
38	Endohelial	P38_Endohelial	APP	0.000338662	0.239682	0.491	0.405	1	Up
38	Endohelial	P38_Endohelial	TRPS1	0.000339021	-0.943764	0.098	0.148	1	Down
38	Endohelial	P38_Endohelial	RAP1A	0.000340579	0.747668	0.128	0.079	1	Up
38	Endohelial	P38_Endohelial	PDGFB	0.000343047	0.545388	0.189	0.129	1	Up
38	Endohelial	P38_Endohelial	NRIP1	0.000344557	0.616488	0.084	0.043	1	Up
38	Endohelial	P38_Endohelial	SETX	0.000346946	0.174739	0.108	0.061	1	Up
38	Endohelial	P38_Endohelial	GPRASP1	0.000348652	-2.143	0.007	0.027	1	Down
38	Endohelial	P38_Endohelial	MAP1LC3A	0.000370676	-1.16388	0.032	0.065	1	Down
38	Endohelial	P38_Endohelial	CCDC85B	0.000371595	0.661275	0.177	0.121	1	Up
38	Endohelial	P38_Endohelial	MYL12A	0.00037253	0.914621	0.063	0.029	1	Up
38	Endohelial	P38_Endohelial	CCDC178	0.000378211	-3.32882	0.001	0.014	1	Down
38	Endohelial	P38_Endohelial	MAX	0.000379773	0.439501	0.16	0.103	1	Up
38	Endohelial	P38_Endohelial	ACOT9	0.000380073	0.695288	0.108	0.062	1	Up
38	Endohelial	P38_Endohelial	NOCT	0.000383887	2.55535	0.026	0.006	1	Up
38	Endohelial	P38_Endohelial	PODN	0.000385263	-1.9771	0.029	0.061	1	Down
38	Endohelial	P38_Endohelial	SNX21	0.000385467	-2.40525	0.021	0.049	1	Down
38	Endohelial	P38_Endohelial	ABL2	0.000391625	0.687451	0.086	0.046	1	Up
38	Endohelial	P38_Endohelial	HYAL2	0.000392692	0.532042	0.191	0.132	1	Up
38	Endohelial	P38_Endohelial	GATA3	0.000393098	-1.218	0.038	0.074	1	Down
38	Endohelial	P38_Endohelial	HSH2D	0.000393372	1.92144	0.026	0.006	1	Up
38	Endohelial	P38_Endohelial	ATN1	0.000401444	-0.817929	0.182	0.238	1	Down
38	Endohelial	P38_Endohelial	RBX1	0.000401834	0.578314	0.097	0.053	1	Up
38	Endohelial	P38_Endohelial	APLNR	0.000409587	-0.872934	0.041	0.079	1	Down
38	Endohelial	P38_Endohelial	TGFBI	0.000418117	0.550918	0.146	0.093	1	Up
38	Endohelial	P38_Endohelial	ZCCHC24	0.000419167	-1.59447	0.06	0.1	1	Down
38	Endohelial	P38_Endohelial	ITPKB	0.000430488	-1.05507	0.102	0.152	1	Down
38	Endohelial	P38_Endohelial	GSDMD	0.000432523	0.372247	0.126	0.077	1	Up
38	Endohelial	P38_Endohelial	MAP3K6	0.000441042	-1.85704	0.011	0.034	1	Down
38	Endohelial	P38_Endohelial	NAPA	0.000447061	0.687873	0.115	0.069	1	Up
38	Endohelial	P38_Endohelial	SHANK3	0.000467348	-0.813354	0.133	0.188	1	Down
38	Endohelial	P38_Endohelial	ADAM12	0.000472482	0.540792	0.133	0.084	1	Up
38	Endohelial	P38_Endohelial	SMTN	0.000473784	-0.995266	0.084	0.131	1	Down
38	Endohelial	P38_Endohelial	RIPK2	0.000480117	1.28202	0.037	0.012	1	Up
38	Endohelial	P38_Endohelial	GNL2	0.000494902	0.968481	0.049	0.02	1	Up
38	Endohelial	P38_Endohelial	USP25	0.000495726	0.307054	0.128	0.078	1	Up
38	Endohelial	P38_Endohelial	LAG3	0.000501149	3.31184	0.023	0.004	1	Up
38	Endohelial	P38_Endohelial	INHBA	0.000503664	1.50189	0.066	0.032	1	Up
38	Endohelial	P38_Endohelial	SRPX	0.000505487	-3.26928	0.005	0.022	1	Down
38	Endohelial	P38_Endohelial	RGL2	0.000510852	-0.900073	0.09	0.139	1	Down
38	Endohelial	P38_Endohelial	HPSE	0.000511935	2.85678	0.023	0.004	1	Up
38	Endohelial	P38_Endohelial	RICTOR	0.00051295	0.799916	0.063	0.03	1	Up
38	Endohelial	P38_Endohelial	LRATD2	0.000519075	-1.65952	0.018	0.044	1	Down
38	Endohelial	P38_Endohelial	SLU7	0.000520379	0.622532	0.085	0.046	1	Up
38	Endohelial	P38_Endohelial	PPP2R5A	0.000521369	-1.06834	0.047	0.084	1	Down
38	Endohelial	P38_Endohelial	TGFB3	0.000522759	0.53712	0.147	0.095	1	Up
38	Endohelial	P38_Endohelial	BFAR	0.000522808	0.735502	0.056	0.024	1	Up
38	Endohelial	P38_Endohelial	COPE	0.000524842	0.574891	0.094	0.052	1	Up
38	Endohelial	P38_Endohelial	NRCAM	0.000526209	3.8051	0.019	0.002	1	Up
38	Endohelial	P38_Endohelial	INMT	0.000530768	-2.22171	0.005	0.022	1	Down
38	Endohelial	P38_Endohelial	SOD1	0.000535342	0.593324	0.068	0.033	1	Up
38	Endohelial	P38_Endohelial	NDUFS5	0.000537439	0.73534	0.075	0.038	1	Up
38	Endohelial	P38_Endohelial	CD99	0.000537931	0.440969	0.193	0.132	1	Up
38	Endohelial	P38_Endohelial	RBM3	0.000541871	0.363882	0.212	0.15	1	Up
38	Endohelial	P38_Endohelial	SEC61A1	0.000547923	0.481022	0.112	0.067	1	Up
38	Endohelial	P38_Endohelial	CDK2AP1	0.000550772	0.572467	0.172	0.117	1	Up
38	Endohelial	P38_Endohelial	GPR132	0.000551803	1.21504	0.023	0.004	1	Up
38	Endohelial	P38_Endohelial	HLTF	0.000558454	-0.894966	0.025	0.055	1	Down
38	Endohelial	P38_Endohelial	CDH24	0.000560023	-1.43865	0.026	0.057	1	Down
38	Endohelial	P38_Endohelial	ARF6	0.00056125	1.11464	0.093	0.053	1	Up
38	Endohelial	P38_Endohelial	PIP4K2B	0.000572179	-1.98518	0.037	0.071	1	Down
38	Endohelial	P38_Endohelial	SEL1L	0.00057498	0.412156	0.11	0.065	1	Up
38	Endohelial	P38_Endohelial	CXCL16	0.000575779	1.4986	0.044	0.017	1	Up
38	Endohelial	P38_Endohelial	PFDN2	0.000580701	0.70461	0.096	0.054	1	Up
38	Endohelial	P38_Endohelial	RHOC	0.000580725	0.297661	0.318	0.241	1	Up
38	Endohelial	P38_Endohelial	ATOX1	0.000581234	0.624414	0.109	0.065	1	Up
38	Endohelial	P38_Endohelial	EEF1G	0.000582534	-0.738865	0.189	0.243	1	Down
38	Endohelial	P38_Endohelial	FAM114A2	0.000589066	1.31827	0.04	0.014	1	Up
38	Endohelial	P38_Endohelial	RAB31	0.000597007	1.24775	0.08	0.043	1	Up
38	Endohelial	P38_Endohelial	BCL2A1	0.000601016	4.34818	0.016	0.001	1	Up
38	Endohelial	P38_Endohelial	GPX8	0.00061255	1.01058	0.063	0.03	1	Up
38	Endohelial	P38_Endohelial	NAA60	0.000615312	0.705826	0.093	0.052	1	Up
38	Endohelial	P38_Endohelial	PICALM	0.00062262	0.444998	0.192	0.135	1	Up
38	Endohelial	P38_Endohelial	UBC	0.000630118	1.06182	0.069	0.034	1	Up
38	Endohelial	P38_Endohelial	PNPLA7	0.000639995	-2.60968	0.014	0.038	1	Down
38	Endohelial	P38_Endohelial	CERCAM	0.000676245	1.15117	0.073	0.038	1	Up
38	Endohelial	P38_Endohelial	FDFT1	0.000678523	-1.24359	0.02	0.047	1	Down
38	Endohelial	P38_Endohelial	OGA	0.000682827	-0.848166	0.174	0.228	1	Down
38	Endohelial	P38_Endohelial	LEPR	0.000683114	-2.16141	0.014	0.038	1	Down
38	Endohelial	P38_Endohelial	EXT1	0.000683285	0.414961	0.131	0.082	1	Up
38	Endohelial	P38_Endohelial	ACKR3	0.000693842	0.606536	0.095	0.054	1	Up
38	Endohelial	P38_Endohelial	COL14A1	0.000699199	-1.25838	0.043	0.079	1	Down
38	Endohelial	P38_Endohelial	WDR31	0.000701761	-5.02391	0.001	0.013	1	Down
38	Endohelial	P38_Endohelial	HPSE2	0.000701761	-4.83904	0.001	0.013	1	Down
38	Endohelial	P38_Endohelial	LILRB2	0.000705527	1.51749	0.031	0.009	1	Up
38	Endohelial	P38_Endohelial	SPSB3	0.000706178	-1.27184	0.056	0.095	1	Down
38	Endohelial	P38_Endohelial	CASP10	0.000706875	1.16443	0.083	0.046	1	Up
38	Endohelial	P38_Endohelial	CCNG2	0.000709976	-1.32286	0.049	0.085	1	Down
38	Endohelial	P38_Endohelial	PHKA1	0.000712271	-2.08524	0.003	0.018	1	Down
38	Endohelial	P38_Endohelial	CCDC90B	0.000713138	0.381081	0.04	0.014	1	Up
38	Endohelial	P38_Endohelial	RFTN1	0.000718402	0.574507	0.109	0.065	1	Up
38	Endohelial	P38_Endohelial	CHSY1	0.000719071	0.3747	0.172	0.117	1	Up
38	Endohelial	P38_Endohelial	TNFRSF12A	0.000722327	1.08969	0.051	0.022	1	Up
38	Endohelial	P38_Endohelial	GPER1	0.000722534	-2.52631	0.009	0.03	1	Down
38	Endohelial	P38_Endohelial	ADAMTS9	0.000722693	0.433114	0.25	0.186	1	Up
38	Endohelial	P38_Endohelial	TRAPPC3	0.000727783	0.457275	0.104	0.061	1	Up
38	Endohelial	P38_Endohelial	BEND7	0.000731161	-2.82563	0.006	0.023	1	Down
38	Endohelial	P38_Endohelial	MS4A1	0.000739591	-2.31367	0.006	0.023	1	Down
38	Endohelial	P38_Endohelial	HIRA	0.000743269	1.2122	0.045	0.018	1	Up
38	Endohelial	P38_Endohelial	JAK3	0.00074558	0.949555	0.075	0.039	1	Up
38	Endohelial	P38_Endohelial	ZFP28	0.000751329	-1.64328	0.006	0.023	1	Down
38	Endohelial	P38_Endohelial	TIMP3	0.000751679	-0.713145	0.218	0.272	1	Down
38	Endohelial	P38_Endohelial	KLC1	0.000752699	-0.803325	0.104	0.154	1	Down
38	Endohelial	P38_Endohelial	INO80E	0.000752999	-0.855484	0.058	0.098	1	Down
38	Endohelial	P38_Endohelial	ELOF1	0.000757428	0.707701	0.06	0.028	1	Up
38	Endohelial	P38_Endohelial	STC2	0.000767462	0.511586	0.113	0.069	1	Up
38	Endohelial	P38_Endohelial	ZDHHC13	0.000779463	0.968482	0.056	0.026	1	Up
38	Endohelial	P38_Endohelial	PSMB1	0.000782189	0.624791	0.123	0.078	1	Up
38	Endohelial	P38_Endohelial	YBX3	0.000786587	0.205651	0.227	0.162	1	Up
38	Endohelial	P38_Endohelial	HSBP1	0.000788874	0.586841	0.058	0.027	1	Up
38	Endohelial	P38_Endohelial	PELO	0.000813778	0.758054	0.083	0.046	1	Up
38	Endohelial	P38_Endohelial	PBX1	0.000817407	-1.18966	0.031	0.062	1	Down
38	Endohelial	P38_Endohelial	APOL4	0.000825564	1.06842	0.063	0.031	1	Up
38	Endohelial	P38_Endohelial	BGN	0.000829627	0.38475	0.298	0.231	1	Up
38	Endohelial	P38_Endohelial	PSMA4	0.000831497	0.81519	0.077	0.041	1	Up
38	Endohelial	P38_Endohelial	LHFPL6	0.000832653	-0.963242	0.102	0.148	1	Down
38	Endohelial	P38_Endohelial	CD276	0.00083717	0.661768	0.163	0.111	1	Up
38	Endohelial	P38_Endohelial	SMIM14	0.00085158	0.986881	0.088	0.05	1	Up
38	Endohelial	P38_Endohelial	TAOK2	0.000857718	-0.91269	0.094	0.139	1	Down
38	Endohelial	P38_Endohelial	TOP1	0.000863531	0.598017	0.088	0.049	1	Up
38	Endohelial	P38_Endohelial	ITGB3	0.000874646	1.19868	0.066	0.033	1	Up
38	Endohelial	P38_Endohelial	TMEM173	0.000887213	0.19423	0.209	0.149	1	Up
38	Endohelial	P38_Endohelial	POSTN	0.000890015	0.1944	0.295	0.228	1	Up
38	Endohelial	P38_Endohelial	CCSER2	0.000894355	0.387507	0.113	0.068	1	Up
38	Endohelial	P38_Endohelial	CYB5R4	0.000896995	1.3124	0.054	0.024	1	Up
38	Endohelial	P38_Endohelial	PYCARD	0.000897742	1.81235	0.046	0.019	1	Up
38	Endohelial	P38_Endohelial	RAPGEF3	0.000901376	-1.35703	0.043	0.078	1	Down
38	Endohelial	P38_Endohelial	P4HA1	0.000906905	0.902477	0.087	0.049	1	Up
38	Endohelial	P38_Endohelial	PPOX	0.000907463	-2.35098	0.013	0.036	1	Down
38	Endohelial	P38_Endohelial	SERPINB1	0.000909833	0.749849	0.104	0.062	1	Up
38	Endohelial	P38_Endohelial	WNT5A	0.000912971	2.69257	0.028	0.008	1	Up
38	Endohelial	P38_Endohelial	DNAJA4	0.000915064	0.608851	0.049	0.021	1	Up
38	Endohelial	P38_Endohelial	MMP3	0.000915472	8.38071	0.012	0	1	Up
38	Endohelial	P38_Endohelial	FXYD1	0.000919453	-3.017	0.008	0.028	1	Down
38	Endohelial	P38_Endohelial	CIR1	0.000931681	0.760821	0.062	0.03	1	Up
38	Endohelial	P38_Endohelial	RAB10	0.000932882	0.59666	0.097	0.057	1	Up
38	Endohelial	P38_Endohelial	C1QC	0.000932886	0.432087	0.116	0.071	1	Up
38	Endohelial	P38_Endohelial	CNPY3	0.000935109	0.389161	0.091	0.051	1	Up
38	Endohelial	P38_Endohelial	CHRD	0.000940505	-2.67509	0.008	0.028	1	Down
38	Endohelial	P38_Endohelial	NFKBIA	0.000941397	0.46208	0.134	0.087	1	Up
38	Endohelial	P38_Endohelial	ECHDC2	0.000948109	-1.8879	0.02	0.046	1	Down
38	Endohelial	P38_Endohelial	LOXL2	0.000949721	0.725427	0.139	0.091	1	Up
38	Endohelial	P38_Endohelial	SRRM2	0.000959229	-1.02756	0.055	0.093	1	Down
38	Endohelial	P38_Endohelial	AP2M1	0.000960581	0.442697	0.059	0.028	1	Up
38	Endohelial	P38_Endohelial	PLXDC2	0.000963052	-1.10436	0.084	0.127	1	Down
38	Endohelial	P38_Endohelial	THY1	0.000963084	0.495985	0.221	0.165	1	Up
38	Endohelial	P38_Endohelial	MFSD14B	0.000967018	0.91154	0.07	0.037	1	Up
38	Endohelial	P38_Endohelial	MLLT1	0.000968195	-1.08272	0.042	0.077	1	Down
38	Endohelial	P38_Endohelial	HSP90AA1	0.000989602	0.653404	0.144	0.095	1	Up
38	Endohelial	P38_Endohelial	GADD45GIP1	0.000990815	0.728765	0.099	0.059	1	Up
38	Endohelial	P38_Endohelial	ATF4	0.000992162	0.204987	0.174	0.12	1	Up
38	Endohelial	P38_Endohelial	ARMC9	0.001009	-1.68409	0.013	0.036	1	Down
38	Endohelial	P38_Endohelial	PLEKHH3	0.00102691	-1.31972	0.036	0.069	1	Down
38	Endohelial	P38_Endohelial	MRFAP1L1	0.00102962	0.468461	0.097	0.057	1	Up
38	Endohelial	P38_Endohelial	LRP3	0.00103171	-1.32811	0.02	0.046	1	Down
38	Endohelial	P38_Endohelial	LAPTM5	0.00103878	0.3382	0.173	0.119	1	Up
38	Endohelial	P38_Endohelial	CNTN3	0.00104312	-6.70858	0	0.01	1	Down
38	Endohelial	P38_Endohelial	MECOM	0.00104315	0.479169	0.117	0.072	1	Up
38	Endohelial	P38_Endohelial	NDRG2	0.00105085	-1.47005	0.041	0.074	1	Down
38	Endohelial	P38_Endohelial	PDE2A	0.00105552	-1.93739	0.021	0.048	1	Down
38	Endohelial	P38_Endohelial	RNF181	0.0010664	0.805134	0.085	0.048	1	Up
38	Endohelial	P38_Endohelial	ITGA7	0.0010673	-1.17127	0.021	0.047	1	Down
38	Endohelial	P38_Endohelial	MYOF	0.00108041	0.301113	0.155	0.103	1	Up
38	Endohelial	P38_Endohelial	RAB14	0.0010851	0.642822	0.139	0.092	1	Up
38	Endohelial	P38_Endohelial	ABRACL	0.00109219	0.741199	0.093	0.054	1	Up
38	Endohelial	P38_Endohelial	TNFRSF4	0.00109775	0.644498	0.076	0.041	1	Up
38	Endohelial	P38_Endohelial	ANKH	0.00112133	0.783512	0.064	0.032	1	Up
38	Endohelial	P38_Endohelial	EPHX1	0.00112208	-1.30089	0.039	0.072	1	Down
38	Endohelial	P38_Endohelial	PSMC1	0.00112782	1.27478	0.053	0.024	1	Up
38	Endohelial	P38_Endohelial	LIMA1	0.00116637	0.262815	0.136	0.088	1	Up
38	Endohelial	P38_Endohelial	TENT4A	0.00117226	0.802191	0.076	0.041	1	Up
38	Endohelial	P38_Endohelial	MMP14	0.00117322	0.247159	0.326	0.257	1	Up
38	Endohelial	P38_Endohelial	PTN	0.00117576	0.54258	0.044	0.018	1	Up
38	Endohelial	P38_Endohelial	STARD9	0.00118807	-1.77349	0.022	0.049	1	Down
38	Endohelial	P38_Endohelial	PRXL2A	0.00119139	-1.06347	0.066	0.105	1	Down
38	Endohelial	P38_Endohelial	TXNDC11	0.00119539	0.735637	0.092	0.053	1	Up
38	Endohelial	P38_Endohelial	NT5C	0.00119541	-2.20712	0.009	0.029	1	Down
38	Endohelial	P38_Endohelial	MSN	0.00119831	0.437383	0.294	0.229	1	Up
38	Endohelial	P38_Endohelial	TGFB1	0.0012006	0.927683	0.076	0.041	1	Up
38	Endohelial	P38_Endohelial	MYDGF	0.00120091	0.65066	0.106	0.064	1	Up
38	Endohelial	P38_Endohelial	USP47	0.00121031	0.536186	0.075	0.04	1	Up
38	Endohelial	P38_Endohelial	ENAH	0.00121935	-0.824337	0.076	0.118	1	Down
38	Endohelial	P38_Endohelial	GPBP1	0.0012297	0.346222	0.114	0.071	1	Up
38	Endohelial	P38_Endohelial	ARNTL2	0.00123783	0.95542	0.049	0.021	1	Up
38	Endohelial	P38_Endohelial	PFKFB3	0.00124043	0.564269	0.083	0.047	1	Up
38	Endohelial	P38_Endohelial	ARHGAP33	0.00124916	-2.69036	0.006	0.022	1	Down
38	Endohelial	P38_Endohelial	SELENBP1	0.00126463	-1.13772	0.033	0.063	1	Down
38	Endohelial	P38_Endohelial	PPIC	0.0012784	0.772239	0.076	0.041	1	Up
38	Endohelial	P38_Endohelial	NNMT	0.0012916	0.596936	0.143	0.093	1	Up
38	Endohelial	P38_Endohelial	ADAM19	0.00129689	0.547857	0.097	0.058	1	Up
38	Endohelial	P38_Endohelial	DVL2	0.00129935	-1.36144	0.015	0.038	1	Down
38	Endohelial	P38_Endohelial	ADGRE5	0.00130074	0.669394	0.065	0.033	1	Up
38	Endohelial	P38_Endohelial	STX12	0.00130662	0.631074	0.086	0.049	1	Up
38	Endohelial	P38_Endohelial	FSTL1	0.00131325	0.259504	0.188	0.131	1	Up
38	Endohelial	P38_Endohelial	CD274	0.00132167	1.94444	0.023	0.006	1	Up
38	Endohelial	P38_Endohelial	PRRT2	0.00132269	-1.86568	0.007	0.026	1	Down
38	Endohelial	P38_Endohelial	TXNDC12	0.00132653	0.901957	0.068	0.036	1	Up
38	Endohelial	P38_Endohelial	HMGN4	0.001332	0.870991	0.095	0.057	1	Up
38	Endohelial	P38_Endohelial	MMP1	0.00133618	2.4512	0.031	0.01	1	Up
38	Endohelial	P38_Endohelial	BBC3	0.00134298	0.922636	0.063	0.032	1	Up
38	Endohelial	P38_Endohelial	CCDC80	0.00134304	0.457567	0.132	0.087	1	Up
38	Endohelial	P38_Endohelial	CAPN11	0.00135054	-3.04733	0.001	0.012	1	Down
38	Endohelial	P38_Endohelial	SLC25A26	0.0013515	1.60668	0.035	0.012	1	Up
38	Endohelial	P38_Endohelial	FCER1G	0.00135936	0.541941	0.096	0.057	1	Up
38	Endohelial	P38_Endohelial	BANF1	0.00136906	0.313866	0.08	0.044	1	Up
38	Endohelial	P38_Endohelial	HELB	0.00138203	1.10054	0.049	0.022	1	Up
38	Endohelial	P38_Endohelial	CDC42SE2	0.00139757	0.641043	0.065	0.033	1	Up
38	Endohelial	P38_Endohelial	RNF166	0.00141119	0.80021	0.043	0.018	1	Up
38	Endohelial	P38_Endohelial	KLF8	0.001415	-2.66776	0.013	0.034	1	Down
38	Endohelial	P38_Endohelial	BCL2L1	0.00141655	0.193954	0.108	0.065	1	Up
38	Endohelial	P38_Endohelial	ACSL4	0.00141795	0.868553	0.069	0.037	1	Up
38	Endohelial	P38_Endohelial	MTA1	0.00143189	-0.940001	0.071	0.111	1	Down
38	Endohelial	P38_Endohelial	CD300E	0.00145055	7.78095	0.011	0	1	Up
38	Endohelial	P38_Endohelial	HNRNPA3	0.00146933	0.126904	0.182	0.125	1	Up
38	Endohelial	P38_Endohelial	SCNM1	0.00148561	0.375875	0.051	0.023	1	Up
38	Endohelial	P38_Endohelial	LUZP1	0.00150127	0.820372	0.093	0.055	1	Up
38	Endohelial	P38_Endohelial	LITAF	0.00151383	0.457931	0.112	0.07	1	Up
38	Endohelial	P38_Endohelial	PMP22	0.00151389	-0.658417	0.075	0.117	1	Down
38	Endohelial	P38_Endohelial	ITGB4	0.00151512	-1.13178	0.035	0.067	1	Down
38	Endohelial	P38_Endohelial	AVPR1A	0.00152316	1.43171	0.048	0.021	1	Up
38	Endohelial	P38_Endohelial	COLEC12	0.00154479	-2.02097	0.022	0.048	1	Down
38	Endohelial	P38_Endohelial	CDC42EP1	0.00156866	0.851333	0.085	0.049	1	Up
38	Endohelial	P38_Endohelial	SERPINB8	0.00157885	1.99715	0.019	0.003	1	Up
38	Endohelial	P38_Endohelial	ANKFY1	0.00157976	0.391351	0.106	0.064	1	Up
38	Endohelial	P38_Endohelial	ACOT7	0.00158486	0.574845	0.029	0.009	1	Up
38	Endohelial	P38_Endohelial	CP	0.00158929	2.45994	0.019	0.003	1	Up
38	Endohelial	P38_Endohelial	EMCN	0.00159952	-1.16763	0.096	0.139	1	Down
38	Endohelial	P38_Endohelial	PI15	0.00161035	1.87475	0.019	0.003	1	Up
38	Endohelial	P38_Endohelial	RNF114	0.00161621	0.826511	0.06	0.03	1	Up
38	Endohelial	P38_Endohelial	CASP4	0.00162355	0.340707	0.109	0.068	1	Up
38	Endohelial	P38_Endohelial	ERF	0.00162438	-0.684737	0.084	0.127	1	Down
38	Endohelial	P38_Endohelial	PTBP3	0.00162847	0.564476	0.135	0.09	1	Up
38	Endohelial	P38_Endohelial	ALDH6A1	0.00163093	-2.67613	0.007	0.023	1	Down
38	Endohelial	P38_Endohelial	RNF220	0.00163153	0.631615	0.066	0.034	1	Up
38	Endohelial	P38_Endohelial	RAB3GAP1	0.00163548	0.568988	0.101	0.061	1	Up
38	Endohelial	P38_Endohelial	PSMB5	0.00165515	0.554694	0.112	0.07	1	Up
38	Endohelial	P38_Endohelial	NUCB1	0.00166492	0.161196	0.223	0.162	1	Up
38	Endohelial	P38_Endohelial	TPD52L1	0.00166886	-1.63069	0.008	0.027	1	Down
38	Endohelial	P38_Endohelial	SLC9A3R2	0.00167256	0.104078	0.417	0.334	1	Up
38	Endohelial	P38_Endohelial	LSG1	0.00167442	-1.62487	0.026	0.053	1	Down
38	Endohelial	P38_Endohelial	COX14	0.00167564	0.489623	0.119	0.077	1	Up
38	Endohelial	P38_Endohelial	LBH	0.00168061	0.656843	0.134	0.09	1	Up
38	Endohelial	P38_Endohelial	RFX3	0.00168236	-1.6465	0.025	0.052	1	Down
38	Endohelial	P38_Endohelial	NOP53	0.00169767	-1.09557	0.072	0.111	1	Down
38	Endohelial	P38_Endohelial	GIMAP8	0.001711	0.250363	0.078	0.043	1	Up
38	Endohelial	P38_Endohelial	MMP9	0.00174372	0.838474	0.064	0.033	1	Up
38	Endohelial	P38_Endohelial	DOCK11	0.00176936	-1.48359	0.022	0.048	1	Down
38	Endohelial	P38_Endohelial	TRAPPC5	0.0017716	1.18197	0.077	0.043	1	Up
38	Endohelial	P38_Endohelial	ASS1	0.00178407	-1.96274	0.018	0.041	1	Down
38	Endohelial	P38_Endohelial	SRD5A1	0.00180746	1.20051	0.021	0.004	1	Up
38	Endohelial	P38_Endohelial	IER3	0.00181637	-0.92123	0.04	0.072	1	Down
38	Endohelial	P38_Endohelial	CTTN	0.00190007	0.227367	0.247	0.186	1	Up
38	Endohelial	P38_Endohelial	TMEM184B	0.00190574	0.547963	0.187	0.137	1	Up
38	Endohelial	P38_Endohelial	NPHP3	0.00190936	-1.57844	0.037	0.068	1	Down
38	Endohelial	P38_Endohelial	ISYNA1	0.00190977	-1.20721	0.035	0.064	1	Down
38	Endohelial	P38_Endohelial	ABCA8	0.00192579	-1.72941	0.02	0.043	1	Down
38	Endohelial	P38_Endohelial	MT-ND1	0.00192718	-0.647815	0.242	0.291	1	Down
38	Endohelial	P38_Endohelial	PIM2	0.00193252	0.635601	0.055	0.027	1	Up
38	Endohelial	P38_Endohelial	FAM111A	0.00193843	0.62593	0.113	0.072	1	Up
38	Endohelial	P38_Endohelial	CCDC93	0.00193929	0.359842	0.06	0.03	1	Up
38	Endohelial	P38_Endohelial	GNB1	0.0019445	0.82146	0.11	0.071	1	Up
38	Endohelial	P38_Endohelial	RNF5	0.00197385	0.459807	0.055	0.027	1	Up
38	Endohelial	P38_Endohelial	CD1D	0.00198473	2.19968	0.022	0.006	1	Up
38	Endohelial	P38_Endohelial	SBNO2	0.00198871	0.411385	0.159	0.11	1	Up
38	Endohelial	P38_Endohelial	SLC25A23	0.00201145	-1.56341	0.009	0.028	1	Down
38	Endohelial	P38_Endohelial	MBD2	0.00202691	0.162991	0.197	0.143	1	Up
38	Endohelial	P38_Endohelial	TGFBR2	0.0020287	-0.752017	0.239	0.285	1	Down
38	Endohelial	P38_Endohelial	TSPAN13	0.00203623	-0.941971	0.074	0.112	1	Down
38	Endohelial	P38_Endohelial	PAK1	0.00204759	1.27584	0.016	0.002	1	Up
38	Endohelial	P38_Endohelial	ARPC3	0.00205376	0.696487	0.058	0.029	1	Up
38	Endohelial	P38_Endohelial	PITPNC1	0.00205908	0.434417	0.112	0.071	1	Up
38	Endohelial	P38_Endohelial	DCAF11	0.00205983	1.12587	0.042	0.018	1	Up
38	Endohelial	P38_Endohelial	ADPRH	0.00207112	1.74443	0.03	0.01	1	Up
38	Endohelial	P38_Endohelial	CD69	0.00208246	1.80041	0.024	0.007	1	Up
38	Endohelial	P38_Endohelial	NABP1	0.00208674	0.907439	0.061	0.031	1	Up
38	Endohelial	P38_Endohelial	BAIAP2L1	0.00209034	-1.56814	0.009	0.028	1	Down
38	Endohelial	P38_Endohelial	FAM13B	0.00209042	-0.988175	0.035	0.064	1	Down
38	Endohelial	P38_Endohelial	KPNB1	0.00210302	0.271253	0.067	0.036	1	Up
38	Endohelial	P38_Endohelial	KLHL2	0.00210359	0.351856	0.062	0.032	1	Up
38	Endohelial	P38_Endohelial	KLHL6	0.0021038	0.802887	0.04	0.017	1	Up
38	Endohelial	P38_Endohelial	SLC35A4	0.00211215	0.523857	0.073	0.04	1	Up
38	Endohelial	P38_Endohelial	HOXC9	0.00211569	-2.23156	0.007	0.024	1	Down
38	Endohelial	P38_Endohelial	RAB1B	0.00212613	0.72139	0.098	0.06	1	Up
38	Endohelial	P38_Endohelial	CYTH1	0.00212733	0.569467	0.098	0.06	1	Up
38	Endohelial	P38_Endohelial	CNDP2	0.00213236	0.645649	0.117	0.077	1	Up
38	Endohelial	P38_Endohelial	OSBPL3	0.00216068	0.974391	0.064	0.034	1	Up
38	Endohelial	P38_Endohelial	BTN3A3	0.00216203	0.231419	0.088	0.051	1	Up
38	Endohelial	P38_Endohelial	LRRC14	0.00216548	-0.878907	0.028	0.055	1	Down
38	Endohelial	P38_Endohelial	LYPLAL1	0.00217638	-1.47576	0.016	0.038	1	Down
38	Endohelial	P38_Endohelial	BOC	0.00217795	-2.02086	0.03	0.057	1	Down
38	Endohelial	P38_Endohelial	MFSD1	0.00219341	0.392076	0.104	0.064	1	Up
38	Endohelial	P38_Endohelial	MLX	0.00220404	0.875082	0.069	0.038	1	Up
38	Endohelial	P38_Endohelial	PARP8	0.00221629	0.454894	0.049	0.022	1	Up
38	Endohelial	P38_Endohelial	CDH13	0.00222528	0.736488	0.104	0.065	1	Up
38	Endohelial	P38_Endohelial	GPR180	0.00225041	0.917743	0.028	0.009	1	Up
38	Endohelial	P38_Endohelial	SNU13	0.00225227	0.34126	0.127	0.083	1	Up
38	Endohelial	P38_Endohelial	AKR1C3	0.0022564	-3.14872	0.003	0.016	1	Down
38	Endohelial	P38_Endohelial	SLC7A7	0.00226405	0.677791	0.04	0.017	1	Up
38	Endohelial	P38_Endohelial	HEPH	0.00227768	0.692697	0.026	0.008	1	Up
38	Endohelial	P38_Endohelial	XRCC6	0.00227988	0.995731	0.054	0.027	1	Up
38	Endohelial	P38_Endohelial	PLA2G6	0.0023	-2.01256	0.01	0.029	1	Down
38	Endohelial	P38_Endohelial	RUFY4	0.00230347	6.9156	0.01	0	1	Up
38	Endohelial	P38_Endohelial	P2RY1	0.00230347	7.11155	0.01	0	1	Up
38	Endohelial	P38_Endohelial	LILRA5	0.00230347	6.85925	0.01	0	1	Up
38	Endohelial	P38_Endohelial	NUDC	0.0023078	0.55978	0.08	0.047	1	Up
38	Endohelial	P38_Endohelial	FKBP15	0.00232097	1.39867	0.038	0.016	1	Up
38	Endohelial	P38_Endohelial	BUD31	0.00234611	0.559258	0.089	0.053	1	Up
38	Endohelial	P38_Endohelial	PRDX2	0.00234722	-0.79836	0.06	0.095	1	Down
38	Endohelial	P38_Endohelial	PPARGC1B	0.00235775	-1.39792	0.013	0.033	1	Down
38	Endohelial	P38_Endohelial	ATAD2B	0.00237784	-1.35533	0.047	0.079	1	Down
38	Endohelial	P38_Endohelial	TMEM62	0.00238329	1.3352	0.036	0.014	1	Up
38	Endohelial	P38_Endohelial	STAT3	0.0024017	0.456662	0.142	0.097	1	Up
38	Endohelial	P38_Endohelial	TNS1	0.00242851	-0.776024	0.09	0.132	1	Down
38	Endohelial	P38_Endohelial	WASHC4	0.00243717	0.346113	0.147	0.101	1	Up
38	Endohelial	P38_Endohelial	CCNYL1	0.00244202	0.725252	0.091	0.055	1	Up
38	Endohelial	P38_Endohelial	PLA2G4B	0.00244897	-1.47325	0.01	0.029	1	Down
38	Endohelial	P38_Endohelial	PSMD7	0.00250243	1.18358	0.055	0.028	1	Up
38	Endohelial	P38_Endohelial	SLFN12	0.0025033	0.271943	0.038	0.016	1	Up
38	Endohelial	P38_Endohelial	CHRDL1	0.00250448	-4.08167	0.002	0.013	1	Down
38	Endohelial	P38_Endohelial	CNR1	0.0025146	-4.61827	0.001	0.011	1	Down
38	Endohelial	P38_Endohelial	KALRN	0.00252259	-1.21967	0.048	0.08	1	Down
38	Endohelial	P38_Endohelial	TRPM6	0.00254543	-2.69701	0.001	0.011	1	Down
38	Endohelial	P38_Endohelial	ZNF875	0.00255461	-2.71873	0.002	0.013	1	Down
38	Endohelial	P38_Endohelial	CA4	0.00255921	-2.78673	0.002	0.013	1	Down
38	Endohelial	P38_Endohelial	TMEM123	0.00257939	0.58009	0.069	0.038	1	Up
38	Endohelial	P38_Endohelial	PLPP5	0.00258452	1.04642	0.043	0.019	1	Up
38	Endohelial	P38_Endohelial	EGR3	0.0025857	-2.32978	0.008	0.026	1	Down
38	Endohelial	P38_Endohelial	KTN1	0.00259762	0.411458	0.158	0.11	1	Up
38	Endohelial	P38_Endohelial	AZI2	0.00263319	0.303376	0.074	0.041	1	Up
38	Endohelial	P38_Endohelial	KDR	0.00263734	0.225908	0.215	0.161	1	Up
38	Endohelial	P38_Endohelial	NINJ1	0.00263884	1.00547	0.06	0.031	1	Up
38	Endohelial	P38_Endohelial	SLC15A4	0.00264828	1.01351	0.06	0.031	1	Up
38	Endohelial	P38_Endohelial	ASCC3	0.00266027	0.695235	0.064	0.034	1	Up
38	Endohelial	P38_Endohelial	PKD1L1	0.00266241	-2.14742	0.008	0.026	1	Down
38	Endohelial	P38_Endohelial	VRK2	0.00266796	0.217998	0.063	0.033	1	Up
38	Endohelial	P38_Endohelial	NDUFA2	0.00268285	0.500238	0.093	0.057	1	Up
38	Endohelial	P38_Endohelial	ANKRD30A	0.00269417	-0.800656	0.053	0.088	1	Down
38	Endohelial	P38_Endohelial	COA4	0.00271521	0.933433	0.062	0.033	1	Up
38	Endohelial	P38_Endohelial	JADE2	0.0027167	1.30105	0.041	0.018	1	Up
38	Endohelial	P38_Endohelial	NR3C2	0.00272391	-1.85251	0.011	0.03	1	Down
38	Endohelial	P38_Endohelial	PPP1R18	0.00272928	0.310513	0.146	0.1	1	Up
38	Endohelial	P38_Endohelial	G3BP2	0.00273014	0.897406	0.046	0.021	1	Up
38	Endohelial	P38_Endohelial	ISOC2	0.00273518	0.831326	0.035	0.013	1	Up
38	Endohelial	P38_Endohelial	NME2	0.00275083	0.489935	0.162	0.115	1	Up
38	Endohelial	P38_Endohelial	TIMM23	0.00275125	1.17525	0.055	0.028	1	Up
38	Endohelial	P38_Endohelial	RBCK1	0.00275787	0.421611	0.09	0.054	1	Up
38	Endohelial	P38_Endohelial	SLC38A2	0.00282158	0.306109	0.204	0.15	1	Up
38	Endohelial	P38_Endohelial	SEC22B	0.00288503	0.520849	0.086	0.051	1	Up
38	Endohelial	P38_Endohelial	EED	0.00289038	0.555614	0.041	0.018	1	Up
38	Endohelial	P38_Endohelial	ATP6V1G1	0.00291497	0.868089	0.071	0.04	1	Up
38	Endohelial	P38_Endohelial	PLOD3	0.00291789	0.53959	0.083	0.049	1	Up
38	Endohelial	P38_Endohelial	ZBED1	0.00292231	0.427163	0.052	0.026	1	Up
38	Endohelial	P38_Endohelial	PRKCD	0.00293619	1.01956	0.049	0.023	1	Up
38	Endohelial	P38_Endohelial	AHDC1	0.00296676	-1.02824	0.035	0.063	1	Down
38	Endohelial	P38_Endohelial	P2RY6	0.00302264	1.61162	0.027	0.009	1	Up
38	Endohelial	P38_Endohelial	XBP1	0.00303141	0.198281	0.204	0.15	1	Up
38	Endohelial	P38_Endohelial	COPZ1	0.0030408	0.470095	0.046	0.021	1	Up
38	Endohelial	P38_Endohelial	PIK3R5	0.00304375	1.10503	0.021	0.006	1	Up
38	Endohelial	P38_Endohelial	DENND4A	0.00304405	0.456137	0.069	0.038	1	Up
38	Endohelial	P38_Endohelial	CD7	0.00310207	1.57429	0.023	0.007	1	Up
38	Endohelial	P38_Endohelial	PRPS2	0.00311374	0.756939	0.029	0.01	1	Up
38	Endohelial	P38_Endohelial	GOLGA8B	0.00311588	-2.0473	0.012	0.031	1	Down
38	Endohelial	P38_Endohelial	MMP28	0.00312888	-1.71681	0.012	0.031	1	Down
38	Endohelial	P38_Endohelial	TBK1	0.0031399	0.212442	0.074	0.041	1	Up
38	Endohelial	P38_Endohelial	ANKRD22	0.00315405	2.52625	0.015	0.002	1	Up
38	Endohelial	P38_Endohelial	RNF19A	0.0031542	0.467364	0.103	0.065	1	Up
38	Endohelial	P38_Endohelial	KCNA3	0.00317874	2.19538	0.015	0.002	1	Up
38	Endohelial	P38_Endohelial	CNN2	0.00321149	0.192598	0.235	0.18	1	Up
38	Endohelial	P38_Endohelial	PLD3	0.0032215	0.633871	0.106	0.069	1	Up
38	Endohelial	P38_Endohelial	OAF	0.00322253	0.265799	0.252	0.194	1	Up
38	Endohelial	P38_Endohelial	STARD4	0.00322264	1.634	0.045	0.021	1	Up
38	Endohelial	P38_Endohelial	CHCHD2	0.00322402	0.324724	0.147	0.102	1	Up
38	Endohelial	P38_Endohelial	LPIN2	0.00324704	0.660048	0.058	0.03	1	Up
38	Endohelial	P38_Endohelial	RFNG	0.00324911	-1.26438	0.009	0.027	1	Down
38	Endohelial	P38_Endohelial	SRPRB	0.00324933	0.644853	0.079	0.047	1	Up
38	Endohelial	P38_Endohelial	PPFIBP1	0.00325899	0.200024	0.159	0.111	1	Up
38	Endohelial	P38_Endohelial	MICOS10	0.00326102	0.555838	0.132	0.09	1	Up
38	Endohelial	P38_Endohelial	ARGLU1	0.00326563	-0.758582	0.201	0.244	1	Down
38	Endohelial	P38_Endohelial	CHST12	0.00328475	0.301622	0.083	0.049	1	Up
38	Endohelial	P38_Endohelial	PRLR	0.00329218	-1.48501	0.012	0.031	1	Down
38	Endohelial	P38_Endohelial	CD48	0.0032986	0.712933	0.037	0.016	1	Up
38	Endohelial	P38_Endohelial	LGALS8	0.00330302	0.544995	0.088	0.053	1	Up
38	Endohelial	P38_Endohelial	DUSP6	0.00330967	0.614895	0.107	0.07	1	Up
38	Endohelial	P38_Endohelial	PCDHGA5	0.00332754	-3.23752	0.004	0.017	1	Down
38	Endohelial	P38_Endohelial	VSTM4	0.00337751	-1.33123	0.049	0.08	1	Down
38	Endohelial	P38_Endohelial	COX11	0.00341773	0.399542	0.062	0.033	1	Up
38	Endohelial	P38_Endohelial	CLDN11	0.00342955	-2.2533	0.004	0.017	1	Down
38	Endohelial	P38_Endohelial	ASPH	0.00346337	0.28294	0.248	0.189	1	Up
38	Endohelial	P38_Endohelial	TWSG1	0.00347168	0.288293	0.065	0.036	1	Up
38	Endohelial	P38_Endohelial	IGF1	0.00349646	-1.93098	0.018	0.039	1	Down
38	Endohelial	P38_Endohelial	AGTRAP	0.0035058	0.708903	0.086	0.052	1	Up
38	Endohelial	P38_Endohelial	EPHX2	0.00352923	-2.53131	0.007	0.023	1	Down
38	Endohelial	P38_Endohelial	DPYSL2	0.00354609	-0.901007	0.128	0.168	1	Down
38	Endohelial	P38_Endohelial	FAM172A	0.00355531	-1.15111	0.035	0.062	1	Down
38	Endohelial	P38_Endohelial	RNASE4	0.00356639	-2.97026	0.006	0.02	1	Down
38	Endohelial	P38_Endohelial	ZMYM3	0.00356948	-1.79488	0.021	0.044	1	Down
38	Endohelial	P38_Endohelial	C15orf39	0.00356963	0.664925	0.092	0.058	1	Up
38	Endohelial	P38_Endohelial	SOAT1	0.00357119	0.520527	0.037	0.016	1	Up
38	Endohelial	P38_Endohelial	DAP	0.0035732	0.623017	0.104	0.068	1	Up
38	Endohelial	P38_Endohelial	KBTBD2	0.00359185	0.545981	0.119	0.08	1	Up
38	Endohelial	P38_Endohelial	XRCC5	0.00359875	-1.55937	0.013	0.032	1	Down
38	Endohelial	P38_Endohelial	DSEL	0.00360477	-2.90867	0.006	0.02	1	Down
38	Endohelial	P38_Endohelial	SLC4A2	0.00360739	1.17409	0.073	0.042	1	Up
38	Endohelial	P38_Endohelial	SPSB1	0.00361033	0.842412	0.076	0.046	1	Up
38	Endohelial	P38_Endohelial	TCERG1	0.0036201	-0.843088	0.055	0.089	1	Down
38	Endohelial	P38_Endohelial	B4GALT5	0.00362303	0.617356	0.085	0.051	1	Up
38	Endohelial	P38_Endohelial	TUT7	0.00363264	0.493758	0.148	0.104	1	Up
38	Endohelial	P38_Endohelial	ADAMTS10	0.00365694	-1.15469	0.046	0.077	1	Down
38	Endohelial	P38_Endohelial	CLDN23	0.00366693	3.7332	0.012	0.001	1	Up
38	Endohelial	P38_Endohelial	ZNF211	0.00366793	-2.36179	0.006	0.02	1	Down
38	Endohelial	P38_Endohelial	ZBTB4	0.00367167	-1.34722	0.039	0.068	1	Down
38	Endohelial	P38_Endohelial	RGL1	0.00367344	0.395421	0.118	0.079	1	Up
38	Endohelial	P38_Endohelial	SCLT1	0.0036775	1.18759	0.045	0.021	1	Up
38	Endohelial	P38_Endohelial	TRERF1	0.00370202	0.661384	0.034	0.013	1	Up
38	Endohelial	P38_Endohelial	IBA57	0.00370236	-2.28027	0.006	0.02	1	Down
38	Endohelial	P38_Endohelial	MPZL3	0.00370403	1.87351	0.017	0.003	1	Up
38	Endohelial	P38_Endohelial	FBXO6	0.0037146	2.14899	0.017	0.003	1	Up
38	Endohelial	P38_Endohelial	SF3A3	0.00374897	0.722101	0.054	0.028	1	Up
38	Endohelial	P38_Endohelial	SEL1L3	0.00375242	0.314896	0.062	0.033	1	Up
38	Endohelial	P38_Endohelial	IL18RAP	0.00375715	1.52648	0.017	0.003	1	Up
38	Endohelial	P38_Endohelial	EDEM1	0.00376147	0.412616	0.109	0.071	1	Up
38	Endohelial	P38_Endohelial	PROCR	0.00380192	1.50561	0.038	0.017	1	Up
38	Endohelial	P38_Endohelial	BMPR2	0.00380314	0.27448	0.236	0.182	1	Up
38	Endohelial	P38_Endohelial	SELP	0.00380564	-1.19885	0.007	0.023	1	Down
38	Endohelial	P38_Endohelial	AMT	0.00383034	-0.922949	0.035	0.062	1	Down
38	Endohelial	P38_Endohelial	LAIR1	0.00383415	0.886973	0.047	0.022	1	Up
38	Endohelial	P38_Endohelial	MICAL2	0.00387318	0.920458	0.079	0.048	1	Up
38	Endohelial	P38_Endohelial	RFXANK	0.00394236	0.519107	0.067	0.038	1	Up
38	Endohelial	P38_Endohelial	SLC27A1	0.00394541	-2.13855	0.014	0.033	1	Down
38	Endohelial	P38_Endohelial	PKM	0.00395344	0.416348	0.103	0.067	1	Up
38	Endohelial	P38_Endohelial	MKNK2	0.00396929	-1.07765	0.053	0.085	1	Down
38	Endohelial	P38_Endohelial	ESRRA	0.00397357	0.964011	0.04	0.018	1	Up
38	Endohelial	P38_Endohelial	ATG4A	0.00401693	1.73232	0.03	0.011	1	Up
38	Endohelial	P38_Endohelial	PRCD	0.00405375	-3.32911	0.003	0.014	1	Down
38	Endohelial	P38_Endohelial	SNCAIP	0.00406031	-3.77246	0.003	0.014	1	Down
38	Endohelial	P38_Endohelial	MFAP1	0.00406873	0.924258	0.043	0.02	1	Up
38	Endohelial	P38_Endohelial	UHMK1	0.00410486	0.413805	0.104	0.068	1	Up
38	Endohelial	P38_Endohelial	EIF3E	0.00411313	-2.8083	0.003	0.014	1	Down
38	Endohelial	P38_Endohelial	MILR1	0.00411894	1.00525	0.043	0.02	1	Up
38	Endohelial	P38_Endohelial	B3GNTL1	0.00414647	-1.57379	0.003	0.014	1	Down
38	Endohelial	P38_Endohelial	CALCOCO2	0.00414915	0.272709	0.157	0.111	1	Up
38	Endohelial	P38_Endohelial	GJD3	0.00415542	1.85872	0.019	0.004	1	Up
38	Endohelial	P38_Endohelial	TLR7	0.00416091	2.07456	0.019	0.004	1	Up
38	Endohelial	P38_Endohelial	SDF4	0.00417396	0.347881	0.154	0.109	1	Up
38	Endohelial	P38_Endohelial	SELENOI	0.00417938	0.708399	0.03	0.011	1	Up
38	Endohelial	P38_Endohelial	FAM167B	0.00418505	0.94934	0.057	0.03	1	Up
38	Endohelial	P38_Endohelial	TTLL11	0.00419406	1.05755	0.03	0.011	1	Up
38	Endohelial	P38_Endohelial	H1F0	0.00420562	0.227958	0.095	0.06	1	Up
38	Endohelial	P38_Endohelial	RHBDF2	0.00420667	1.01434	0.03	0.011	1	Up
38	Endohelial	P38_Endohelial	TM9SF3	0.00420837	0.189997	0.182	0.133	1	Up
38	Endohelial	P38_Endohelial	GPR183	0.0042106	1.32031	0.019	0.004	1	Up
38	Endohelial	P38_Endohelial	KAT2A	0.0042196	-1.96667	0.02	0.041	1	Down
38	Endohelial	P38_Endohelial	PTCH1	0.00426171	1.17093	0.028	0.01	1	Up
38	Endohelial	P38_Endohelial	PDCD1LG2	0.00427206	0.990935	0.019	0.004	1	Up
38	Endohelial	P38_Endohelial	CSF3R	0.00427359	2.16709	0.021	0.006	1	Up
38	Endohelial	P38_Endohelial	MFSD12	0.00428708	0.975521	0.036	0.016	1	Up
38	Endohelial	P38_Endohelial	SYNC	0.00428954	2.06152	0.021	0.006	1	Up
38	Endohelial	P38_Endohelial	SCGB2A2	0.0042928	-1.38357	0.014	0.033	1	Down
38	Endohelial	P38_Endohelial	DBR1	0.00432019	0.650118	0.043	0.02	1	Up
38	Endohelial	P38_Endohelial	L3HYPDH	0.00432988	0.455036	0.087	0.053	1	Up
38	Endohelial	P38_Endohelial	TSTD1	0.00435316	-2.2628	0.008	0.024	1	Down
38	Endohelial	P38_Endohelial	NOL7	0.00435645	0.707925	0.03	0.011	1	Up
38	Endohelial	P38_Endohelial	FHL3	0.00438395	0.926985	0.082	0.05	1	Up
38	Endohelial	P38_Endohelial	LYPD1	0.00441269	1.9485	0.022	0.007	1	Up
38	Endohelial	P38_Endohelial	ARAP2	0.00443556	1.30632	0.021	0.006	1	Up
38	Endohelial	P38_Endohelial	S1PR3	0.00445132	0.672717	0.074	0.043	1	Up
38	Endohelial	P38_Endohelial	NECTIN2	0.0044532	0.367203	0.145	0.102	1	Up
38	Endohelial	P38_Endohelial	DGKH	0.00445816	0.504999	0.095	0.061	1	Up
38	Endohelial	P38_Endohelial	FAM110D	0.00447175	-1.53148	0.015	0.034	1	Down
38	Endohelial	P38_Endohelial	ARID1A	0.00450441	0.335765	0.101	0.064	1	Up
38	Endohelial	P38_Endohelial	ARHGAP44	0.00454681	1.12192	0.022	0.007	1	Up
38	Endohelial	P38_Endohelial	KIAA1671	0.00455135	-1.27725	0.03	0.055	1	Down
38	Endohelial	P38_Endohelial	PLCB3	0.00456713	-1.86821	0.021	0.042	1	Down
38	Endohelial	P38_Endohelial	PIGR	0.00458039	-3.09605	0.005	0.018	1	Down
38	Endohelial	P38_Endohelial	MAPK8IP3	0.00459488	-1.24692	0.049	0.079	1	Down
38	Endohelial	P38_Endohelial	UQCRH	0.00462604	1.25745	0.046	0.022	1	Up
38	Endohelial	P38_Endohelial	DCAF4	0.00466381	-2.00655	0.007	0.021	1	Down
38	Endohelial	P38_Endohelial	DPEP2	0.00467377	-2.78319	0.002	0.012	1	Down
38	Endohelial	P38_Endohelial	RASD1	0.00468383	-2.88991	0.005	0.018	1	Down
38	Endohelial	P38_Endohelial	WDPCP	0.00468956	0.346214	0.026	0.009	1	Up
38	Endohelial	P38_Endohelial	MARC1	0.00471658	-1.71756	0.005	0.018	1	Down
38	Endohelial	P38_Endohelial	TAOK1	0.00471839	0.168104	0.119	0.079	1	Up
38	Endohelial	P38_Endohelial	SDC2	0.00473083	0.864045	0.066	0.038	1	Up
38	Endohelial	P38_Endohelial	SYN2	0.00473196	-2.59217	0.002	0.012	1	Down
38	Endohelial	P38_Endohelial	TMEM220	0.00473196	-2.39228	0.002	0.012	1	Down
38	Endohelial	P38_Endohelial	RASGRP3	0.00474159	0.127368	0.102	0.064	1	Up
38	Endohelial	P38_Endohelial	EIF4A1	0.00474526	0.250244	0.183	0.135	1	Up
38	Endohelial	P38_Endohelial	HRCT1	0.00475981	-4.55769	0.001	0.01	1	Down
38	Endohelial	P38_Endohelial	AHNAK2	0.00475981	-4.09101	0.001	0.01	1	Down
38	Endohelial	P38_Endohelial	TNS4	0.00475981	-4.55979	0.001	0.01	1	Down
38	Endohelial	P38_Endohelial	BEND5	0.00476939	-4.6331	0.001	0.01	1	Down
38	Endohelial	P38_Endohelial	KBTBD6	0.00476939	-4.16942	0.001	0.01	1	Down
38	Endohelial	P38_Endohelial	VEGFD	0.00476939	-4.53217	0.001	0.01	1	Down
38	Endohelial	P38_Endohelial	CASP8AP2	0.00477618	0.345267	0.038	0.017	1	Up
38	Endohelial	P38_Endohelial	KCNB1	0.00477899	-3.90751	0.001	0.01	1	Down
38	Endohelial	P38_Endohelial	AVPR2	0.00477899	-5.2203	0.001	0.01	1	Down
38	Endohelial	P38_Endohelial	HPGDS	0.00479825	-3.61449	0.001	0.01	1	Down
38	Endohelial	P38_Endohelial	POMP	0.00481941	0.788344	0.075	0.044	1	Up
38	Endohelial	P38_Endohelial	CEACAM1	0.00482734	2.75795	0.014	0.002	1	Up
38	Endohelial	P38_Endohelial	STARD3NL	0.00483693	0.600004	0.079	0.048	1	Up
38	Endohelial	P38_Endohelial	STT3B	0.00488592	0.335248	0.14	0.098	1	Up
38	Endohelial	P38_Endohelial	ADAMDEC1	0.00488729	2.60349	0.014	0.002	1	Up
38	Endohelial	P38_Endohelial	UBE2K	0.0049114	0.851551	0.046	0.022	1	Up
38	Endohelial	P38_Endohelial	LMAN1	0.00491152	0.297946	0.118	0.079	1	Up
38	Endohelial	P38_Endohelial	TOMM5	0.0049352	0.401012	0.089	0.054	1	Up
38	Endohelial	P38_Endohelial	ADRB2	0.00494833	-2.00655	0.009	0.026	1	Down
38	Endohelial	P38_Endohelial	CCDC88B	0.00500526	0.913945	0.035	0.014	1	Up
38	Endohelial	P38_Endohelial	SCARF2	0.0050425	-1.2604	0.036	0.063	1	Down
38	Endohelial	P38_Endohelial	SELENOM	0.00506384	0.340601	0.203	0.152	1	Up
38	Endohelial	P38_Endohelial	UBE2Q2	0.00507446	0.259949	0.09	0.057	1	Up
38	Endohelial	P38_Endohelial	ARHGEF7	0.00507625	-0.677796	0.085	0.122	1	Down
38	Endohelial	P38_Endohelial	TRPC6	0.00513558	0.951485	0.051	0.027	1	Up
38	Endohelial	P38_Endohelial	SMURF2	0.00514386	0.598405	0.095	0.061	1	Up
38	Endohelial	P38_Endohelial	SNRK	0.00516048	0.196989	0.149	0.104	1	Up
38	Endohelial	P38_Endohelial	MARCH2	0.00519512	0.821687	0.059	0.032	1	Up
38	Endohelial	P38_Endohelial	RDX	0.00524582	-1.15901	0.036	0.063	1	Down
38	Endohelial	P38_Endohelial	BRD7	0.00525711	0.339242	0.076	0.044	1	Up
38	Endohelial	P38_Endohelial	PXN	0.00528902	-0.927652	0.121	0.161	1	Down
38	Endohelial	P38_Endohelial	SLC35B4	0.00531821	1.23804	0.033	0.013	1	Up
38	Endohelial	P38_Endohelial	TIMP2	0.00531995	-0.797237	0.16	0.202	1	Down
38	Endohelial	P38_Endohelial	NPTN	0.00536324	0.143723	0.139	0.095	1	Up
38	Endohelial	P38_Endohelial	ANKRD13A	0.00536732	1.02285	0.054	0.029	1	Up
38	Endohelial	P38_Endohelial	PDE4B	0.00541225	1.42219	0.031	0.012	1	Up
38	Endohelial	P38_Endohelial	FURIN	0.00542416	0.679718	0.084	0.052	1	Up
38	Endohelial	P38_Endohelial	ARF4	0.00543816	1.31166	0.031	0.012	1	Up
38	Endohelial	P38_Endohelial	C7orf50	0.00543904	0.735226	0.068	0.039	1	Up
38	Endohelial	P38_Endohelial	NME7	0.00544728	2.21747	0.029	0.011	1	Up
38	Endohelial	P38_Endohelial	PDGFC	0.00545536	2.05913	0.029	0.011	1	Up
38	Endohelial	P38_Endohelial	PATL1	0.00545803	0.370658	0.053	0.028	1	Up
38	Endohelial	P38_Endohelial	CAVIN2	0.00548301	-1.96142	0.013	0.031	1	Down
38	Endohelial	P38_Endohelial	UFD1	0.00549596	0.96612	0.049	0.026	1	Up
38	Endohelial	P38_Endohelial	BHLHE40	0.00555068	0.373406	0.174	0.128	1	Up
38	Endohelial	P38_Endohelial	CLMN	0.00557198	-1.79508	0.013	0.031	1	Down
38	Endohelial	P38_Endohelial	TMBIM6	0.00560175	2.13464	0.016	0.003	1	Up
38	Endohelial	P38_Endohelial	PPP2R2A	0.00561892	0.240433	0.109	0.072	1	Up
38	Endohelial	P38_Endohelial	JCHAIN	0.00565622	-0.738406	0.246	0.286	1	Down
38	Endohelial	P38_Endohelial	TRAC	0.00566858	0.259601	0.112	0.074	1	Up
38	Endohelial	P38_Endohelial	UBALD2	0.00567121	0.773033	0.042	0.02	1	Up
38	Endohelial	P38_Endohelial	PLP2	0.00569142	0.908622	0.037	0.017	1	Up
38	Endohelial	P38_Endohelial	DUSP23	0.00569453	-0.83889	0.057	0.089	1	Down
38	Endohelial	P38_Endohelial	EFCAB14	0.00570619	0.20023	0.174	0.127	1	Up
38	Endohelial	P38_Endohelial	TCEAL9	0.00574069	0.380254	0.076	0.046	1	Up
38	Endohelial	P38_Endohelial	CYCS	0.00577666	4.68268	0.011	0.001	1	Up
38	Endohelial	P38_Endohelial	CHD1	0.00581488	0.422281	0.069	0.04	1	Up
38	Endohelial	P38_Endohelial	MST1	0.00582848	-2.06226	0.007	0.022	1	Down
38	Endohelial	P38_Endohelial	SLC40A1	0.00584617	-0.518651	0.151	0.199	1	Down
38	Endohelial	P38_Endohelial	PSMB6	0.00585614	0.614149	0.037	0.017	1	Up
38	Endohelial	P38_Endohelial	USP12	0.00587407	-0.956431	0.049	0.078	1	Down
38	Endohelial	P38_Endohelial	AHCTF1	0.00588774	2.47638	0.011	0.001	1	Up
38	Endohelial	P38_Endohelial	MRE11	0.00589338	-2.00746	0.014	0.032	1	Down
38	Endohelial	P38_Endohelial	PCDHB12	0.00592489	-2.66967	0.004	0.016	1	Down
38	Endohelial	P38_Endohelial	TUFT1	0.00594234	-2.75045	0.004	0.016	1	Down
38	Endohelial	P38_Endohelial	AQP7	0.00595108	-2.58042	0.004	0.016	1	Down
38	Endohelial	P38_Endohelial	LURAP1	0.00597739	-2.52259	0.004	0.016	1	Down
38	Endohelial	P38_Endohelial	MCUB	0.00597931	0.633174	0.037	0.017	1	Up
38	Endohelial	P38_Endohelial	PPAT	0.00598801	2.92138	0.018	0.004	1	Up
38	Endohelial	P38_Endohelial	ARL2BP	0.00600226	0.353448	0.102	0.067	1	Up
38	Endohelial	P38_Endohelial	HS3ST1	0.00606641	2.608	0.018	0.004	1	Up
38	Endohelial	P38_Endohelial	CHAMP1	0.0060696	-1.65346	0.01	0.027	1	Down
38	Endohelial	P38_Endohelial	FBL	0.00612555	-1.67065	0.025	0.048	1	Down
38	Endohelial	P38_Endohelial	GAMT	0.00613378	-2.2594	0.006	0.019	1	Down
38	Endohelial	P38_Endohelial	PRKCE	0.00613956	-1.16788	0.018	0.038	1	Down
38	Endohelial	P38_Endohelial	EMILIN1	0.0061766	0.244616	0.132	0.092	1	Up
38	Endohelial	P38_Endohelial	KIF5B	0.00618113	0.495353	0.147	0.107	1	Up
38	Endohelial	P38_Endohelial	PUS10	0.00618255	-1.57217	0.004	0.016	1	Down
38	Endohelial	P38_Endohelial	RORA	0.00619771	0.345091	0.059	0.032	1	Up
38	Endohelial	P38_Endohelial	ORC5	0.00620584	-2.23859	0.006	0.019	1	Down
38	Endohelial	P38_Endohelial	MAST2	0.00622162	-1.17368	0.03	0.054	1	Down
38	Endohelial	P38_Endohelial	FAM171A1	0.00626813	-1.28415	0.01	0.027	1	Down
38	Endohelial	P38_Endohelial	TMEM185B	0.00633218	0.513418	0.04	0.019	1	Up
38	Endohelial	P38_Endohelial	LAX1	0.00634814	1.41221	0.018	0.004	1	Up
38	Endohelial	P38_Endohelial	TSR1	0.00635727	-1.28437	0.018	0.038	1	Down
38	Endohelial	P38_Endohelial	ZMPSTE24	0.00637948	0.594346	0.065	0.038	1	Up
38	Endohelial	P38_Endohelial	PREPL	0.00639431	-1.21291	0.023	0.046	1	Down
38	Endohelial	P38_Endohelial	SRSF8	0.00641928	-1.22452	0.032	0.057	1	Down
38	Endohelial	P38_Endohelial	SDCBP	0.0064297	-1.38664	0.035	0.061	1	Down
38	Endohelial	P38_Endohelial	DEPP1	0.00643158	0.354652	0.148	0.105	1	Up
38	Endohelial	P38_Endohelial	COX6A1	0.00647496	0.504453	0.082	0.051	1	Up
38	Endohelial	P38_Endohelial	TPMT	0.00647877	1.70465	0.023	0.008	1	Up
38	Endohelial	P38_Endohelial	NR1H2	0.00649368	0.33383	0.097	0.063	1	Up
38	Endohelial	P38_Endohelial	SREK1IP1	0.00651126	1.28591	0.021	0.007	1	Up
38	Endohelial	P38_Endohelial	ZNF330	0.00653473	0.470877	0.055	0.03	1	Up
38	Endohelial	P38_Endohelial	HAUS1	0.00656392	1.36511	0.021	0.007	1	Up
38	Endohelial	P38_Endohelial	PIK3AP1	0.00656924	0.811675	0.034	0.014	1	Up
38	Endohelial	P38_Endohelial	PLEK	0.00657862	1.1005	0.025	0.009	1	Up
38	Endohelial	P38_Endohelial	SH3GLB1	0.00657874	0.356885	0.153	0.11	1	Up
38	Endohelial	P38_Endohelial	MLXIP	0.00659112	0.682878	0.048	0.024	1	Up
38	Endohelial	P38_Endohelial	S100A8	0.00660178	1.61429	0.021	0.007	1	Up
38	Endohelial	P38_Endohelial	DDB2	0.00660633	0.902705	0.045	0.022	1	Up
38	Endohelial	P38_Endohelial	M6PR	0.00663717	0.600086	0.082	0.051	1	Up
38	Endohelial	P38_Endohelial	TRIM34	0.0066704	0.764092	0.021	0.007	1	Up
38	Endohelial	P38_Endohelial	OBSL1	0.00673868	-1.22543	0.054	0.083	1	Down
38	Endohelial	P38_Endohelial	PDE8A	0.00677614	0.408483	0.1	0.067	1	Up
38	Endohelial	P38_Endohelial	MTHFD2	0.0067823	1.21863	0.05	0.027	1	Up
38	Endohelial	P38_Endohelial	HTRA3	0.00681453	0.304153	0.153	0.111	1	Up
38	Endohelial	P38_Endohelial	NFKB1	0.00682393	0.614637	0.055	0.03	1	Up
38	Endohelial	P38_Endohelial	FCGRT	0.00684413	-0.809902	0.092	0.128	1	Down
38	Endohelial	P38_Endohelial	LIMS2	0.00691253	-0.922287	0.114	0.151	1	Down
38	Endohelial	P38_Endohelial	PALM2-AKAP2	0.00692766	0.248834	0.166	0.121	1	Up
38	Endohelial	P38_Endohelial	YIF1A	0.00692805	0.920667	0.056	0.031	1	Up
38	Endohelial	P38_Endohelial	ULK3	0.0069898	-1.61151	0.008	0.023	1	Down
38	Endohelial	P38_Endohelial	CX3CL1	0.00699296	0.774743	0.034	0.014	1	Up
38	Endohelial	P38_Endohelial	CD81	0.00703009	0.487936	0.104	0.069	1	Up
38	Endohelial	P38_Endohelial	CIZ1	0.0070597	-1.0206	0.039	0.065	1	Down
38	Endohelial	P38_Endohelial	CSRP1	0.00706215	0.170861	0.2	0.149	1	Up
38	Endohelial	P38_Endohelial	IRF2BP1	0.00706424	-1.16435	0.011	0.028	1	Down
38	Endohelial	P38_Endohelial	ZFYVE9	0.0070777	-1.46832	0.026	0.049	1	Down
38	Endohelial	P38_Endohelial	DNAJC3	0.00709268	0.895872	0.07	0.042	1	Up
38	Endohelial	P38_Endohelial	RTCB	0.00717808	0.742739	0.077	0.048	1	Up
38	Endohelial	P38_Endohelial	SLC25A44	0.00721436	0.945934	0.041	0.02	1	Up
38	Endohelial	P38_Endohelial	PDCD7	0.00722289	-1.68619	0.021	0.041	1	Down
38	Endohelial	P38_Endohelial	SLC8A1	0.00723518	0.777358	0.075	0.046	1	Up
38	Endohelial	P38_Endohelial	STMN3	0.00723909	-1.7961	0.016	0.034	1	Down
38	Endohelial	P38_Endohelial	EDIL3	0.00727696	1.13442	0.041	0.02	1	Up
38	Endohelial	P38_Endohelial	SRRD	0.0072806	0.811484	0.032	0.013	1	Up
38	Endohelial	P38_Endohelial	KCTD7	0.00733627	-1.30014	0.016	0.034	1	Down
38	Endohelial	P38_Endohelial	HPX	0.00735505	-2.61461	0.003	0.013	1	Down
38	Endohelial	P38_Endohelial	BICRAL	0.0073767	-1.80555	0.022	0.043	1	Down
38	Endohelial	P38_Endohelial	TMEM59	0.00741209	0.222503	0.085	0.053	1	Up
38	Endohelial	P38_Endohelial	IRF3	0.00744284	-0.947348	0.082	0.117	1	Down
38	Endohelial	P38_Endohelial	C9orf78	0.00745131	0.442598	0.068	0.04	1	Up
38	Endohelial	P38_Endohelial	USP48	0.00746953	0.448805	0.121	0.084	1	Up
38	Endohelial	P38_Endohelial	SOS1	0.00747728	0.600363	0.086	0.054	1	Up
38	Endohelial	P38_Endohelial	SPAST	0.00748252	0.891728	0.038	0.018	1	Up
38	Endohelial	P38_Endohelial	TFDP1	0.00752196	0.54196	0.072	0.043	1	Up
38	Endohelial	P38_Endohelial	IMPA2	0.00758592	-1.697	0.022	0.043	1	Down
38	Endohelial	P38_Endohelial	MAPK3	0.00758963	-1.02689	0.056	0.085	1	Down
38	Endohelial	P38_Endohelial	AP2A2	0.00759608	-1.04219	0.054	0.083	1	Down
38	Endohelial	P38_Endohelial	SOGA1	0.00762038	-1.17293	0.048	0.075	1	Down
38	Endohelial	P38_Endohelial	GAS6	0.00762046	-0.854672	0.084	0.119	1	Down
38	Endohelial	P38_Endohelial	ANO8	0.00769471	-0.794376	0.035	0.061	1	Down
38	Endohelial	P38_Endohelial	LASP1	0.0077181	0.376536	0.109	0.073	1	Up
38	Endohelial	P38_Endohelial	PRELP	0.00774103	-1.725	0.012	0.029	1	Down
38	Endohelial	P38_Endohelial	MYO15B	0.00776496	-0.928342	0.111	0.149	1	Down
38	Endohelial	P38_Endohelial	UGGT2	0.00779506	-1.33901	0.029	0.052	1	Down
38	Endohelial	P38_Endohelial	PRPS1	0.00779733	0.710323	0.03	0.012	1	Up
38	Endohelial	P38_Endohelial	KIF12	0.00780289	-2.07565	0.007	0.02	1	Down
38	Endohelial	P38_Endohelial	JAG1	0.007822	0.220135	0.232	0.181	1	Up
38	Endohelial	P38_Endohelial	ZNF808	0.00783234	-1.76963	0.012	0.029	1	Down
38	Endohelial	P38_Endohelial	ZMYND19	0.00784382	-1.40755	0.012	0.029	1	Down
38	Endohelial	P38_Endohelial	SURF4	0.00784649	0.40638	0.085	0.053	1	Up
38	Endohelial	P38_Endohelial	PGD	0.00786365	0.466227	0.063	0.037	1	Up
38	Endohelial	P38_Endohelial	KCNN3	0.00792573	1.21058	0.035	0.016	1	Up
38	Endohelial	P38_Endohelial	RSRP1	0.0079441	-0.529351	0.182	0.225	1	Down
38	Endohelial	P38_Endohelial	RAB24	0.00795464	1.18748	0.039	0.019	1	Up
38	Endohelial	P38_Endohelial	MET	0.00795969	-1.85027	0.023	0.044	1	Down
38	Endohelial	P38_Endohelial	MZB1	0.00796187	0.144868	0.032	0.013	1	Up
38	Endohelial	P38_Endohelial	OSBPL1A	0.00797395	-2.62774	0.005	0.017	1	Down
38	Endohelial	P38_Endohelial	CYBA	0.00798114	0.334735	0.131	0.091	1	Up
38	Endohelial	P38_Endohelial	FAM219A	0.00798993	0.565755	0.076	0.047	1	Up
38	Endohelial	P38_Endohelial	TNRC6C	0.00799875	-1.31479	0.022	0.043	1	Down
38	Endohelial	P38_Endohelial	SMOC2	0.00802029	-2.35154	0.013	0.03	1	Down
38	Endohelial	P38_Endohelial	RASAL2	0.00806293	-0.826432	0.053	0.083	1	Down
38	Endohelial	P38_Endohelial	PLAC9	0.00808263	-2.1291	0.005	0.017	1	Down
38	Endohelial	P38_Endohelial	RPN1	0.00810682	0.602315	0.067	0.04	1	Up
38	Endohelial	P38_Endohelial	CTSD	0.00812631	0.609828	0.064	0.038	1	Up
38	Endohelial	P38_Endohelial	ZNF614	0.00813747	-2.08674	0.005	0.017	1	Down
38	Endohelial	P38_Endohelial	SLC1A4	0.00814231	0.763608	0.051	0.028	1	Up
38	Endohelial	P38_Endohelial	PPA1	0.00814677	0.754191	0.044	0.022	1	Up
38	Endohelial	P38_Endohelial	MLPH	0.00816	-1.10255	0.049	0.077	1	Down
38	Endohelial	P38_Endohelial	PSMA2	0.00817878	0.923354	0.054	0.03	1	Up
38	Endohelial	P38_Endohelial	CPTP	0.00818573	-1.78876	0.013	0.03	1	Down
38	Endohelial	P38_Endohelial	INTS3	0.00821149	-0.949366	0.061	0.091	1	Down
38	Endohelial	P38_Endohelial	MED25	0.00827409	0.490729	0.081	0.051	1	Up
38	Endohelial	P38_Endohelial	GOLPH3	0.00827894	0.21963	0.147	0.105	1	Up
38	Endohelial	P38_Endohelial	NUPR1	0.00827957	0.392241	0.136	0.097	1	Up
38	Endohelial	P38_Endohelial	ZFP36L1	0.00828107	-0.648896	0.281	0.32	1	Down
38	Endohelial	P38_Endohelial	TGFB1I1	0.00830013	-1.13672	0.065	0.095	1	Down
38	Endohelial	P38_Endohelial	TOMM40	0.00830427	1.13853	0.026	0.01	1	Up
38	Endohelial	P38_Endohelial	DCTPP1	0.00833658	0.605403	0.039	0.019	1	Up
38	Endohelial	P38_Endohelial	AKR1A1	0.00834284	0.542123	0.098	0.065	1	Up
38	Endohelial	P38_Endohelial	CD53	0.00836582	1.06686	0.062	0.037	1	Up
38	Endohelial	P38_Endohelial	PLAA	0.00837339	1.10006	0.047	0.024	1	Up
38	Endohelial	P38_Endohelial	PDCL	0.00837902	0.398719	0.056	0.031	1	Up
38	Endohelial	P38_Endohelial	TTC1	0.00842794	0.59075	0.064	0.038	1	Up
38	Endohelial	P38_Endohelial	TRMT1L	0.0084407	0.206479	0.05	0.027	1	Up
38	Endohelial	P38_Endohelial	DSE	0.00845211	0.381131	0.069	0.041	1	Up
38	Endohelial	P38_Endohelial	DNAJC1	0.00845842	0.737621	0.065	0.039	1	Up
38	Endohelial	P38_Endohelial	TMEM109	0.00846991	0.158952	0.113	0.077	1	Up
38	Endohelial	P38_Endohelial	FAM78A	0.00849648	0.994427	0.026	0.01	1	Up
38	Endohelial	P38_Endohelial	CD207	0.00856681	-3.93537	0.002	0.011	1	Down
38	Endohelial	P38_Endohelial	NDUFA9	0.0085799	0.752714	0.068	0.041	1	Up
38	Endohelial	P38_Endohelial	FAM160A2	0.00860387	-1.21415	0.032	0.055	1	Down
38	Endohelial	P38_Endohelial	TRAF3IP2	0.00860576	1.36971	0.037	0.018	1	Up
38	Endohelial	P38_Endohelial	P4HB	0.00860664	0.473875	0.069	0.041	1	Up
38	Endohelial	P38_Endohelial	HMGXB3	0.00863938	0.929408	0.074	0.046	1	Up
38	Endohelial	P38_Endohelial	ADD2	0.00864129	-2.45668	0.002	0.011	1	Down
38	Endohelial	P38_Endohelial	GLIS1	0.00865626	-2.25819	0.002	0.011	1	Down
38	Endohelial	P38_Endohelial	SERPINB9	0.00867182	0.326827	0.08	0.05	1	Up
38	Endohelial	P38_Endohelial	SH3GLB2	0.00867601	-1.55746	0.044	0.07	1	Down
38	Endohelial	P38_Endohelial	MARCH1	0.00870617	2.1208	0.015	0.003	1	Up
38	Endohelial	P38_Endohelial	KDM2A	0.00878425	0.187842	0.119	0.082	1	Up
38	Endohelial	P38_Endohelial	TMEM248	0.00880936	0.354123	0.093	0.061	1	Up
38	Endohelial	P38_Endohelial	TSPAN6	0.00881833	-1.59357	0.019	0.038	1	Down
38	Endohelial	P38_Endohelial	C1orf21	0.00882223	-0.904537	0.104	0.14	1	Down
38	Endohelial	P38_Endohelial	UBE2C	0.00882677	1.792	0.015	0.003	1	Up
38	Endohelial	P38_Endohelial	DNM1	0.00884828	-1.47302	0.024	0.046	1	Down
38	Endohelial	P38_Endohelial	SERINC5	0.00885473	-1.20641	0.035	0.059	1	Down
38	Endohelial	P38_Endohelial	BDH2	0.00886132	-1.30358	0.025	0.047	1	Down
38	Endohelial	P38_Endohelial	MANF	0.00887725	0.604269	0.094	0.062	1	Up
38	Endohelial	P38_Endohelial	ADIPOR1	0.00893215	-0.110066	0.088	0.055	1	Down
38	Endohelial	P38_Endohelial	PSMC3	0.00898066	0.717537	0.074	0.046	1	Up
38	Endohelial	P38_Endohelial	EMP2	0.00898305	-1.08859	0.033	0.057	1	Down
38	Endohelial	P38_Endohelial	PIK3CA	0.00906765	0.592277	0.057	0.032	1	Up
38	Endohelial	P38_Endohelial	RUNX3	0.00907927	0.78137	0.026	0.01	1	Up
38	Endohelial	P38_Endohelial	ADCY4	0.00908658	-0.824005	0.13	0.166	1	Down
38	Endohelial	P38_Endohelial	TOR1A	0.00912569	1.10398	0.042	0.021	1	Up
38	Endohelial	P38_Endohelial	NIBAN2	0.00912699	0.378367	0.12	0.084	1	Up
38	Endohelial	P38_Endohelial	YPEL5	0.00914885	0.196148	0.093	0.061	1	Up
38	Endohelial	P38_Endohelial	SNX33	0.00916271	-0.631787	0.031	0.054	1	Down
38	Endohelial	P38_Endohelial	SIGLEC14	0.00916334	4.53185	0.01	0.001	1	Up
38	Endohelial	P38_Endohelial	EDEM3	0.00917724	0.690835	0.097	0.065	1	Up
38	Endohelial	P38_Endohelial	ZNF700	0.00919462	-1.69158	0.014	0.031	1	Down
38	Endohelial	P38_Endohelial	GSDMC	0.00921603	2.33489	0.021	0.007	1	Up
38	Endohelial	P38_Endohelial	C3orf14	0.00922658	3.37329	0.01	0.001	1	Up
38	Endohelial	P38_Endohelial	SPPL2B	0.00923979	-1.18396	0.042	0.068	1	Down
38	Endohelial	P38_Endohelial	MYBL1	0.00924245	2.90914	0.01	0.001	1	Up
38	Endohelial	P38_Endohelial	ZC3H15	0.00927684	0.330556	0.093	0.061	1	Up
38	Endohelial	P38_Endohelial	LPCAT1	0.00927693	0.644452	0.072	0.044	1	Up
38	Endohelial	P38_Endohelial	LMOD1	0.00929612	-1.24907	0.014	0.031	1	Down
38	Endohelial	P38_Endohelial	EGFL6	0.00930131	1.27438	0.017	0.004	1	Up
38	Endohelial	P38_Endohelial	HEYL	0.00930161	-0.945642	0.052	0.081	1	Down
38	Endohelial	P38_Endohelial	TFIP11	0.00930547	0.658407	0.033	0.014	1	Up
38	Endohelial	P38_Endohelial	JPT2	0.00934928	-1.36772	0.026	0.048	1	Down
38	Endohelial	P38_Endohelial	ZNF212	0.0093495	-1.5627	0.007	0.021	1	Down
38	Endohelial	P38_Endohelial	CAPG	0.00937064	0.440987	0.068	0.041	1	Up
38	Endohelial	P38_Endohelial	MMP7	0.0093725	1.55193	0.017	0.004	1	Up
38	Endohelial	P38_Endohelial	BMP2	0.00937341	2.3245	0.021	0.007	1	Up
38	Endohelial	P38_Endohelial	ERCC8	0.00941882	0.702874	0.024	0.009	1	Up
38	Endohelial	P38_Endohelial	CDK18	0.00942074	2.24336	0.019	0.006	1	Up
38	Endohelial	P38_Endohelial	VPS9D1	0.00943685	1.36562	0.031	0.013	1	Up
38	Endohelial	P38_Endohelial	DPF2	0.00946118	-1.08538	0.025	0.047	1	Down
38	Endohelial	P38_Endohelial	BGLAP	0.00947687	-1.29322	0.01	0.026	1	Down
38	Endohelial	P38_Endohelial	B4GALNT4	0.00949002	-1.63263	0.007	0.021	1	Down
38	Endohelial	P38_Endohelial	MED8	0.00949372	0.555579	0.06	0.034	1	Up
38	Endohelial	P38_Endohelial	CRISPLD2	0.0095174	-1.28112	0.037	0.062	1	Down
38	Endohelial	P38_Endohelial	TFEC	0.0095243	1.31986	0.022	0.008	1	Up
38	Endohelial	P38_Endohelial	TLL1	0.00956455	-1.29346	0.01	0.026	1	Down
38	Endohelial	P38_Endohelial	CRYL1	0.00957743	-1.92544	0.007	0.021	1	Down
38	Endohelial	P38_Endohelial	SSBP2	0.00959862	-1.52192	0.02	0.039	1	Down
38	Endohelial	P38_Endohelial	S1PR1	0.00962029	0.31141	0.126	0.089	1	Up
38	Endohelial	P38_Endohelial	HERPUD2	0.00966094	0.202134	0.112	0.077	1	Up
38	Endohelial	P38_Endohelial	SLC7A5	0.0096659	1.06783	0.035	0.017	1	Up
38	Endohelial	P38_Endohelial	HLX	0.0097172	-0.659075	0.031	0.054	1	Down
38	Endohelial	P38_Endohelial	TC2N	0.00974067	-1.58564	0.029	0.051	1	Down
38	Endohelial	P38_Endohelial	RACK1	0.00974952	-0.716642	0.18	0.22	1	Down
38	Endohelial	P38_Endohelial	POPDC2	0.00976092	1.35108	0.021	0.007	1	Up
38	Endohelial	P38_Endohelial	WDR73	0.00977608	-1.18612	0.019	0.038	1	Down
38	Endohelial	P38_Endohelial	EGFL8	0.00977964	-1.1407	0.038	0.063	1	Down
38	Endohelial	P38_Endohelial	DDX27	0.00978322	-1.38011	0.026	0.048	1	Down
38	Endohelial	P38_Endohelial	RALA	0.00979479	0.722988	0.078	0.05	1	Up
38	Endohelial	P38_Endohelial	CAMK1	0.00987114	-1.08716	0.02	0.039	1	Down
38	Endohelial	P38_Endohelial	LONP2	0.00987347	-0.732683	0.062	0.092	1	Down
38	Endohelial	P38_Endohelial	SRPRA	0.00988568	0.604576	0.11	0.077	1	Up
38	Endohelial	P38_Endohelial	HDAC1	0.00992943	0.70673	0.075	0.047	1	Up
38	Endohelial	P38_Endohelial	CADPS2	0.00994851	0.31103	0.088	0.057	1	Up
38	Endohelial	P38_Endohelial	DGKE	0.00997267	-1.0089	0.024	0.046	1	Down
38	Endohelial	P38_Endohelial	CAVIN3	0.0100177	0.331187	0.09	0.059	1	Up
38	Endohelial	P38_Endohelial	SLC30A7	0.0100555	0.451792	0.081	0.052	1	Up
38	Endohelial	P38_Endohelial	APOBEC3C	0.0100716	0.989939	0.045	0.023	1	Up
38	Endohelial	P38_Endohelial	TDRD10	0.0100735	-2.46089	0.006	0.018	1	Down
38	Endohelial	P38_Endohelial	CWC22	0.0101243	1.24126	0.035	0.017	1	Up
38	Endohelial	P38_Endohelial	SDHB	0.0101774	0.423215	0.08	0.051	1	Up
38	Endohelial	P38_Endohelial	CHMP4B	0.0101864	0.476495	0.103	0.07	1	Up
38	Endohelial	P38_Endohelial	HNRNPF	0.010235	0.317056	0.155	0.115	1	Up
38	Endohelial	P38_Endohelial	ABCC5	0.0102468	-1.00599	0.027	0.049	1	Down
38	Endohelial	P38_Endohelial	IFRD1	0.0103072	0.473993	0.062	0.037	1	Up
38	Endohelial	P38_Endohelial	PFKFB2	0.0103074	-2.99908	0.004	0.014	1	Down
38	Endohelial	P38_Endohelial	TAX1BP3	0.0103649	0.396402	0.184	0.142	1	Up
38	Endohelial	P38_Endohelial	PDE1A	0.0103794	-1.5735	0.011	0.027	1	Down
38	Endohelial	P38_Endohelial	FAXDC2	0.010396	-2.35372	0.004	0.014	1	Down
38	Endohelial	P38_Endohelial	ELMO3	0.0104085	-2.0188	0.006	0.018	1	Down
38	Endohelial	P38_Endohelial	ARHGEF26	0.0104346	-1.70968	0.006	0.018	1	Down
38	Endohelial	P38_Endohelial	NFIX	0.0104536	-1.25452	0.055	0.082	1	Down
38	Endohelial	P38_Endohelial	EFCAB2	0.0104564	-1.59287	0.011	0.027	1	Down
38	Endohelial	P38_Endohelial	SLC38A10	0.0104632	0.404639	0.134	0.098	1	Up
38	Endohelial	P38_Endohelial	SPARCL1	0.0104722	-0.628105	0.401	0.418	1	Down
38	Endohelial	P38_Endohelial	LRTOMT	0.010474	-1.93954	0.006	0.018	1	Down
38	Endohelial	P38_Endohelial	ZNF223	0.0104806	-1.54302	0.006	0.018	1	Down
38	Endohelial	P38_Endohelial	C9orf16	0.0104955	0.158688	0.073	0.044	1	Up
38	Endohelial	P38_Endohelial	SPTAN1	0.010521	-0.771576	0.174	0.212	1	Down
38	Endohelial	P38_Endohelial	AAGAB	0.0105411	0.962527	0.053	0.03	1	Up
38	Endohelial	P38_Endohelial	CGNL1	0.0105679	-2.06296	0.004	0.014	1	Down
38	Endohelial	P38_Endohelial	B4GALT2	0.0105719	0.503531	0.048	0.026	1	Up
38	Endohelial	P38_Endohelial	WLS	0.0106084	-1.00336	0.04	0.065	1	Down
38	Endohelial	P38_Endohelial	ERC1	0.0106336	0.147514	0.085	0.054	1	Up
38	Endohelial	P38_Endohelial	GMFG	0.0106933	0.183362	0.048	0.026	1	Up
38	Endohelial	P38_Endohelial	YEATS2	0.0107331	0.419891	0.081	0.052	1	Up
38	Endohelial	P38_Endohelial	ZNF428	0.0107984	0.543108	0.072	0.044	1	Up
38	Endohelial	P38_Endohelial	AKR1E2	0.0108008	-1.19666	0.03	0.052	1	Down
38	Endohelial	P38_Endohelial	UGCG	0.0108337	0.187259	0.15	0.109	1	Up
38	Endohelial	P38_Endohelial	ENY2	0.0108344	0.138906	0.1	0.067	1	Up
38	Endohelial	P38_Endohelial	ARVCF	0.0108348	-1.1393	0.021	0.04	1	Down
38	Endohelial	P38_Endohelial	CTNNA1	0.0108374	0.190838	0.126	0.089	1	Up
38	Endohelial	P38_Endohelial	CYBRD1	0.0108648	-1.02905	0.06	0.088	1	Down
38	Endohelial	P38_Endohelial	PROM2	0.010865	-1.31381	0.011	0.027	1	Down
38	Endohelial	P38_Endohelial	PANX1	0.0109183	0.926739	0.034	0.016	1	Up
38	Endohelial	P38_Endohelial	NRBP2	0.0109279	-1.40662	0.032	0.054	1	Down
38	Endohelial	P38_Endohelial	PAN2	0.0110616	-1.73178	0.023	0.043	1	Down
38	Endohelial	P38_Endohelial	HNRNPA0	0.0110763	-0.735752	0.134	0.171	1	Down
38	Endohelial	P38_Endohelial	RASGRF2	0.0111402	0.641933	0.082	0.053	1	Up
38	Endohelial	P38_Endohelial	FAM118A	0.0111488	-0.914048	0.082	0.114	1	Down
38	Endohelial	P38_Endohelial	MYB	0.0111554	-1.84768	0.008	0.022	1	Down
38	Endohelial	P38_Endohelial	SLC25A27	0.011204	-1.3897	0.008	0.022	1	Down
38	Endohelial	P38_Endohelial	PRPSAP2	0.0112609	-1.98519	0.012	0.028	1	Down
38	Endohelial	P38_Endohelial	MYO1G	0.0113375	0.89678	0.038	0.019	1	Up
38	Endohelial	P38_Endohelial	TPM2	0.0114627	-0.805215	0.124	0.162	1	Down
38	Endohelial	P38_Endohelial	SAP30BP	0.0115362	0.778555	0.054	0.031	1	Up
38	Endohelial	P38_Endohelial	CIC	0.0116148	-0.66244	0.069	0.101	1	Down
38	Endohelial	P38_Endohelial	RGMA	0.0116586	-1.99662	0.018	0.036	1	Down
38	Endohelial	P38_Endohelial	ADAM17	0.0116626	0.354253	0.087	0.057	1	Up
38	Endohelial	P38_Endohelial	ITSN2	0.011672	0.106923	0.094	0.062	1	Up
38	Endohelial	P38_Endohelial	WNT2B	0.0117347	2.4777	0.012	0.002	1	Up
38	Endohelial	P38_Endohelial	CMTM4	0.0117744	-1.47203	0.012	0.028	1	Down
38	Endohelial	P38_Endohelial	STT3A	0.0118697	0.29215	0.107	0.073	1	Up
38	Endohelial	P38_Endohelial	PXDN	0.0119662	0.308282	0.175	0.134	1	Up
38	Endohelial	P38_Endohelial	SFRP4	0.0119998	0.109167	0.043	0.022	1	Up
38	Endohelial	P38_Endohelial	POLR2G	0.0120474	0.504816	0.059	0.034	1	Up
38	Endohelial	P38_Endohelial	STK10	0.0120657	0.394619	0.085	0.055	1	Up
38	Endohelial	P38_Endohelial	BTN3A1	0.012093	0.520553	0.064	0.039	1	Up
38	Endohelial	P38_Endohelial	HDGF	0.0121418	0.494208	0.084	0.055	1	Up
38	Endohelial	P38_Endohelial	GRPEL2	0.012208	1.10545	0.044	0.023	1	Up
38	Endohelial	P38_Endohelial	UBR4	0.0122263	0.48178	0.111	0.078	1	Up
38	Endohelial	P38_Endohelial	TOB1	0.0122762	-1.0863	0.033	0.055	1	Down
38	Endohelial	P38_Endohelial	CNOT9	0.0124169	0.495788	0.076	0.048	1	Up
38	Endohelial	P38_Endohelial	ADPRM	0.0124563	1.78744	0.023	0.009	1	Up
38	Endohelial	P38_Endohelial	ANKIB1	0.0125167	0.567437	0.06	0.036	1	Up
38	Endohelial	P38_Endohelial	RCSD1	0.0125367	0.457611	0.051	0.029	1	Up
38	Endohelial	P38_Endohelial	MYCBP2	0.0125444	0.479405	0.062	0.037	1	Up
38	Endohelial	P38_Endohelial	NR5A2	0.012568	-1.05854	0.052	0.079	1	Down
38	Endohelial	P38_Endohelial	RNF44	0.0125741	-0.651917	0.049	0.077	1	Down
38	Endohelial	P38_Endohelial	INTS13	0.0126353	0.431168	0.041	0.021	1	Up
38	Endohelial	P38_Endohelial	SLC17A5	0.0126384	0.251374	0.025	0.01	1	Up
38	Endohelial	P38_Endohelial	PWWP3A	0.0127264	-0.717972	0.055	0.083	1	Down
38	Endohelial	P38_Endohelial	PYM1	0.0127341	0.92385	0.032	0.014	1	Up
38	Endohelial	P38_Endohelial	ARRB1	0.0127687	-0.776022	0.067	0.097	1	Down
38	Endohelial	P38_Endohelial	TTC19	0.0127735	-0.927019	0.032	0.054	1	Down
38	Endohelial	P38_Endohelial	SELENOF	0.0127985	0.260149	0.153	0.113	1	Up
38	Endohelial	P38_Endohelial	ZNF589	0.0128407	-1.6448	0.013	0.029	1	Down
38	Endohelial	P38_Endohelial	ZNF18	0.0129016	2.6731	0.014	0.003	1	Up
38	Endohelial	P38_Endohelial	ARHGAP25	0.0129133	0.829873	0.036	0.018	1	Up
38	Endohelial	P38_Endohelial	FJX1	0.0129155	0.569685	0.023	0.009	1	Up
38	Endohelial	P38_Endohelial	FOLH1	0.012922	1.06145	0.023	0.009	1	Up
38	Endohelial	P38_Endohelial	PDE9A	0.0129304	-1.63768	0.007	0.019	1	Down
38	Endohelial	P38_Endohelial	FUT8	0.0129462	0.11826	0.025	0.01	1	Up
38	Endohelial	P38_Endohelial	HPGD	0.0129639	-3.18247	0.003	0.012	1	Down
38	Endohelial	P38_Endohelial	DERL3	0.0129838	0.715205	0.032	0.014	1	Up
38	Endohelial	P38_Endohelial	FAM174C	0.0129968	0.886282	0.044	0.023	1	Up
38	Endohelial	P38_Endohelial	ZNF569	0.0130037	-2.95504	0.003	0.012	1	Down
38	Endohelial	P38_Endohelial	PAK2	0.0130092	0.743151	0.049	0.028	1	Up
38	Endohelial	P38_Endohelial	ELOVL1	0.0131323	0.68057	0.095	0.064	1	Up
38	Endohelial	P38_Endohelial	C1QB	0.0132026	0.376114	0.074	0.047	1	Up
38	Endohelial	P38_Endohelial	DTNA	0.0132448	-1.67056	0.003	0.012	1	Down
38	Endohelial	P38_Endohelial	BCL7A	0.0132549	-1.73124	0.003	0.012	1	Down
38	Endohelial	P38_Endohelial	CCL28	0.0133433	-3.16227	0.005	0.016	1	Down
38	Endohelial	P38_Endohelial	KLK1	0.0135077	0.668928	0.014	0.003	1	Up
38	Endohelial	P38_Endohelial	SACM1L	0.013509	0.490622	0.065	0.04	1	Up
38	Endohelial	P38_Endohelial	SEMA6D	0.0135867	-1.05707	0.013	0.029	1	Down
38	Endohelial	P38_Endohelial	P2RY14	0.0135912	1.11348	0.021	0.008	1	Up
38	Endohelial	P38_Endohelial	BPHL	0.0136084	-2.18771	0.005	0.016	1	Down
38	Endohelial	P38_Endohelial	CD2AP	0.0136458	0.239609	0.114	0.08	1	Up
38	Endohelial	P38_Endohelial	XXYLT1	0.0136525	1.74025	0.028	0.012	1	Up
38	Endohelial	P38_Endohelial	GLIPR2	0.0136802	1.77482	0.02	0.007	1	Up
38	Endohelial	P38_Endohelial	NFU1	0.013687	0.701234	0.047	0.026	1	Up
38	Endohelial	P38_Endohelial	NDUFS4	0.0137101	0.625423	0.076	0.049	1	Up
38	Endohelial	P38_Endohelial	HSPB8	0.0137574	1.77129	0.018	0.006	1	Up
38	Endohelial	P38_Endohelial	EDC3	0.0137737	-1.33928	0.026	0.047	1	Down
38	Endohelial	P38_Endohelial	CEP250	0.0137863	-1.11184	0.019	0.037	1	Down
38	Endohelial	P38_Endohelial	GRAMD1B	0.0138332	1.51747	0.016	0.004	1	Up
38	Endohelial	P38_Endohelial	SLC4A3	0.0138419	-2.02907	0.005	0.016	1	Down
38	Endohelial	P38_Endohelial	COL12A1	0.0138465	0.664914	0.091	0.062	1	Up
38	Endohelial	P38_Endohelial	ZDHHC4	0.0138594	0.290385	0.044	0.023	1	Up
38	Endohelial	P38_Endohelial	F11R	0.0138931	0.121412	0.068	0.042	1	Up
38	Endohelial	P38_Endohelial	ATP10A	0.0139506	0.679368	0.03	0.013	1	Up
38	Endohelial	P38_Endohelial	GTF2B	0.0139652	0.229015	0.021	0.008	1	Up
38	Endohelial	P38_Endohelial	POP4	0.0140406	1.95153	0.018	0.006	1	Up
38	Endohelial	P38_Endohelial	PCOLCE	0.0140622	0.208313	0.137	0.1	1	Up
38	Endohelial	P38_Endohelial	ADAMTSL4	0.014106	1.33998	0.018	0.006	1	Up
38	Endohelial	P38_Endohelial	JAK1	0.01411	0.199554	0.146	0.107	1	Up
38	Endohelial	P38_Endohelial	EFR3A	0.0141417	0.338463	0.102	0.07	1	Up
38	Endohelial	P38_Endohelial	MMP13	0.0141635	1.96185	0.018	0.006	1	Up
38	Endohelial	P38_Endohelial	SYTL3	0.0141637	1.2591	0.016	0.004	1	Up
38	Endohelial	P38_Endohelial	BSG	0.0141796	0.176431	0.081	0.052	1	Up
38	Endohelial	P38_Endohelial	MTFR1	0.0142016	0.481408	0.035	0.017	1	Up
38	Endohelial	P38_Endohelial	OSGIN2	0.0142385	1.24868	0.028	0.012	1	Up
38	Endohelial	P38_Endohelial	SLC25A24	0.0142389	0.409276	0.065	0.04	1	Up
38	Endohelial	P38_Endohelial	NIN	0.0142419	0.406	0.081	0.053	1	Up
38	Endohelial	P38_Endohelial	KIAA0825	0.0142424	-1.60249	0.01	0.024	1	Down
38	Endohelial	P38_Endohelial	RHOA	0.014245	0.147777	0.2	0.154	1	Up
38	Endohelial	P38_Endohelial	RHOH	0.0142874	1.46152	0.018	0.006	1	Up
38	Endohelial	P38_Endohelial	UTP18	0.0143109	0.408296	0.039	0.02	1	Up
38	Endohelial	P38_Endohelial	MAP4K4	0.0143509	0.290752	0.217	0.172	1	Up
38	Endohelial	P38_Endohelial	CCDC61	0.0143701	-1.84736	0.01	0.024	1	Down
38	Endohelial	P38_Endohelial	MAFF	0.0143852	1.37564	0.028	0.012	1	Up
38	Endohelial	P38_Endohelial	ENOSF1	0.0144127	-0.994202	0.04	0.064	1	Down
38	Endohelial	P38_Endohelial	HSPE1	0.014414	1.18816	0.056	0.033	1	Up
38	Endohelial	P38_Endohelial	C1orf43	0.0144645	0.403486	0.069	0.043	1	Up
38	Endohelial	P38_Endohelial	SLC12A8	0.0144876	1.22653	0.018	0.006	1	Up
38	Endohelial	P38_Endohelial	TMED9	0.014511	0.506467	0.09	0.06	1	Up
38	Endohelial	P38_Endohelial	DYSF	0.0145939	0.277553	0.159	0.121	1	Up
38	Endohelial	P38_Endohelial	HPS6	0.0145957	0.420371	0.035	0.017	1	Up
38	Endohelial	P38_Endohelial	LAMC1	0.0146555	0.162737	0.245	0.196	1	Up
38	Endohelial	P38_Endohelial	CDC73	0.0147114	0.364642	0.113	0.08	1	Up
38	Endohelial	P38_Endohelial	EPS8L2	0.0147447	-1.2814	0.01	0.024	1	Down
38	Endohelial	P38_Endohelial	FBXO38	0.0147874	0.877114	0.028	0.012	1	Up
38	Endohelial	P38_Endohelial	SF3B4	0.0148036	0.301003	0.075	0.048	1	Up
38	Endohelial	P38_Endohelial	NUAK1	0.0148312	0.2097	0.068	0.042	1	Up
38	Endohelial	P38_Endohelial	TRIB1	0.0148896	0.756173	0.052	0.03	1	Up
38	Endohelial	P38_Endohelial	IRX5	0.0149097	-2.4458	0.007	0.02	1	Down
38	Endohelial	P38_Endohelial	RAP2C	0.0149695	0.186491	0.055	0.032	1	Up
38	Endohelial	P38_Endohelial	VPS37B	0.0149814	0.65991	0.058	0.034	1	Up
38	Endohelial	P38_Endohelial	TNS3	0.0150028	0.411407	0.093	0.063	1	Up
38	Endohelial	P38_Endohelial	ATP6V0E1	0.0150052	0.496562	0.092	0.063	1	Up
38	Endohelial	P38_Endohelial	BCORL1	0.0150426	-1.8021	0.007	0.02	1	Down
38	Endohelial	P38_Endohelial	PARP4	0.0150639	0.504255	0.066	0.041	1	Up
38	Endohelial	P38_Endohelial	ROBO1	0.0151047	-0.166119	0.076	0.049	1	Down
38	Endohelial	P38_Endohelial	WDR4	0.0151256	0.387511	0.028	0.012	1	Up
38	Endohelial	P38_Endohelial	BLVRA	0.0151788	0.168549	0.037	0.019	1	Up
38	Endohelial	P38_Endohelial	UBE2L3	0.015395	0.584186	0.061	0.037	1	Up
38	Endohelial	P38_Endohelial	THBS4	0.0155049	0.446821	0.028	0.012	1	Up
38	Endohelial	P38_Endohelial	GNL3	0.0155056	1.16895	0.04	0.021	1	Up
38	Endohelial	P38_Endohelial	PITPNB	0.0155413	0.244771	0.091	0.061	1	Up
38	Endohelial	P38_Endohelial	CXCL1	0.0156139	-4.37346	0.002	0.01	1	Down
38	Endohelial	P38_Endohelial	YARS	0.0156263	1.20938	0.026	0.011	1	Up
38	Endohelial	P38_Endohelial	ECHDC1	0.0156525	0.270895	0.052	0.03	1	Up
38	Endohelial	P38_Endohelial	LRRC20	0.0156668	-3.67979	0.002	0.01	1	Down
38	Endohelial	P38_Endohelial	RCOR3	0.0157395	-0.951835	0.03	0.051	1	Down
38	Endohelial	P38_Endohelial	FBXO7	0.0158036	0.536556	0.073	0.047	1	Up
38	Endohelial	P38_Endohelial	SH3D19	0.0158327	-1.59892	0.023	0.042	1	Down
38	Endohelial	P38_Endohelial	RHOV	0.0158531	-2.53463	0.002	0.01	1	Down
38	Endohelial	P38_Endohelial	ANAPC13	0.0158656	0.287689	0.045	0.024	1	Up
38	Endohelial	P38_Endohelial	ZMYND10	0.0158799	-2.4379	0.002	0.01	1	Down
38	Endohelial	P38_Endohelial	LIPE	0.0158799	-1.56514	0.002	0.01	1	Down
38	Endohelial	P38_Endohelial	KLHDC9	0.0159067	-2.6992	0.002	0.01	1	Down
38	Endohelial	P38_Endohelial	PCDHB11	0.0159067	-1.98746	0.002	0.01	1	Down
38	Endohelial	P38_Endohelial	SNRPG	0.0159116	0.161891	0.042	0.022	1	Up
38	Endohelial	P38_Endohelial	MYO18A	0.0159453	-1.27184	0.067	0.094	1	Down
38	Endohelial	P38_Endohelial	PLXDC1	0.0159932	-0.722167	0.157	0.193	1	Down
38	Endohelial	P38_Endohelial	TOMM6	0.0160587	-0.799985	0.021	0.039	1	Down
38	Endohelial	P38_Endohelial	ARHGAP15	0.0160743	0.955871	0.04	0.021	1	Up
38	Endohelial	P38_Endohelial	SLBP	0.0161445	0.679189	0.048	0.027	1	Up
38	Endohelial	P38_Endohelial	ADAT1	0.0161614	0.483302	0.05	0.029	1	Up
38	Endohelial	P38_Endohelial	CNN3	0.0161738	0.166173	0.284	0.232	1	Up
38	Endohelial	P38_Endohelial	SEMA7A	0.0161785	0.898336	0.04	0.021	1	Up
38	Endohelial	P38_Endohelial	COL7A1	0.016229	0.951482	0.035	0.018	1	Up
38	Endohelial	P38_Endohelial	TESC	0.0162567	-1.28689	0.011	0.026	1	Down
38	Endohelial	P38_Endohelial	ZBTB37	0.0163158	-1.55565	0.016	0.032	1	Down
38	Endohelial	P38_Endohelial	EOGT	0.0163188	0.390352	0.127	0.092	1	Up
38	Endohelial	P38_Endohelial	EVI5	0.0163293	0.275955	0.045	0.024	1	Up
38	Endohelial	P38_Endohelial	FAT1	0.0164682	0.328475	0.091	0.062	1	Up
38	Endohelial	P38_Endohelial	DENND1B	0.0165286	1.13722	0.024	0.01	1	Up
38	Endohelial	P38_Endohelial	SCYL2	0.0165408	0.521034	0.053	0.031	1	Up
38	Endohelial	P38_Endohelial	MYCT1	0.0166469	0.322034	0.088	0.059	1	Up
38	Endohelial	P38_Endohelial	CCDC9	0.0166585	0.504077	0.089	0.06	1	Up
38	Endohelial	P38_Endohelial	SLC30A6	0.0166728	-1.00742	0.022	0.041	1	Down
38	Endohelial	P38_Endohelial	GDPD3	0.0166782	-1.71045	0.017	0.033	1	Down
38	Endohelial	P38_Endohelial	MCTS1	0.0167269	0.489372	0.04	0.021	1	Up
38	Endohelial	P38_Endohelial	ARHGAP30	0.0168295	-0.409475	0.042	0.022	1	Down
38	Endohelial	P38_Endohelial	S100A10	0.0168425	0.326887	0.209	0.164	1	Up
38	Endohelial	P38_Endohelial	SCIN	0.0168837	0.525784	0.051	0.03	1	Up
38	Endohelial	P38_Endohelial	EIF4A2	0.0169099	0.425036	0.105	0.074	1	Up
38	Endohelial	P38_Endohelial	XPA	0.016923	-1.41621	0.017	0.033	1	Down
38	Endohelial	P38_Endohelial	DNM1L	0.0169642	0.407974	0.094	0.065	1	Up
38	Endohelial	P38_Endohelial	NLK	0.0170006	0.265255	0.116	0.083	1	Up
38	Endohelial	P38_Endohelial	UBE2A	0.0170521	0.675136	0.062	0.039	1	Up
38	Endohelial	P38_Endohelial	RILP	0.0170522	1.07154	0.024	0.01	1	Up
38	Endohelial	P38_Endohelial	DSG2	0.0170522	0.921044	0.024	0.01	1	Up
38	Endohelial	P38_Endohelial	MACO1	0.0170612	0.885629	0.031	0.014	1	Up
38	Endohelial	P38_Endohelial	CREM	0.017087	0.550673	0.097	0.068	1	Up
38	Endohelial	P38_Endohelial	FAM78B	0.017099	-2.2337	0.006	0.017	1	Down
38	Endohelial	P38_Endohelial	KL	0.0171198	-2.12629	0.006	0.017	1	Down
38	Endohelial	P38_Endohelial	EIF4EBP1	0.0171391	1.09582	0.041	0.022	1	Up
38	Endohelial	P38_Endohelial	MTCH1	0.0172111	0.119333	0.123	0.089	1	Up
38	Endohelial	P38_Endohelial	TMEM129	0.0172679	-1.3543	0.025	0.044	1	Down
38	Endohelial	P38_Endohelial	CD2	0.0173335	0.230453	0.068	0.042	1	Up
38	Endohelial	P38_Endohelial	EHD2	0.0173363	-0.524729	0.131	0.168	1	Down
38	Endohelial	P38_Endohelial	LRP12	0.0173984	-1.70218	0.008	0.021	1	Down
38	Endohelial	P38_Endohelial	MAP2K1	0.0174154	0.523943	0.076	0.05	1	Up
38	Endohelial	P38_Endohelial	DHX15	0.0174469	0.198792	0.135	0.1	1	Up
38	Endohelial	P38_Endohelial	LFNG	0.0174824	-1.17524	0.025	0.044	1	Down
38	Endohelial	P38_Endohelial	TSPAN3	0.0175198	0.337252	0.174	0.135	1	Up
38	Endohelial	P38_Endohelial	BZW2	0.0175303	-1.50571	0.025	0.044	1	Down
38	Endohelial	P38_Endohelial	BICD2	0.0176582	-1.11439	0.024	0.043	1	Down
38	Endohelial	P38_Endohelial	RRBP1	0.0176767	0.518836	0.126	0.092	1	Up
38	Endohelial	P38_Endohelial	RHOF	0.0177147	0.817498	0.024	0.01	1	Up
38	Endohelial	P38_Endohelial	TMX2	0.0177243	0.27046	0.078	0.051	1	Up
38	Endohelial	P38_Endohelial	RNF207	0.0177313	-0.90666	0.006	0.017	1	Down
38	Endohelial	P38_Endohelial	PDE1B	0.017748	0.780866	0.024	0.01	1	Up
38	Endohelial	P38_Endohelial	VEGFC	0.0178089	0.406531	0.152	0.117	1	Up
38	Endohelial	P38_Endohelial	FGFR2	0.0178605	-1.24845	0.008	0.021	1	Down
38	Endohelial	P38_Endohelial	PLTP	0.0178701	-1.09641	0.047	0.071	1	Down
38	Endohelial	P38_Endohelial	BSDC1	0.0179378	0.21496	0.105	0.074	1	Up
38	Endohelial	P38_Endohelial	GJA5	0.0179497	1.26684	0.029	0.013	1	Up
38	Endohelial	P38_Endohelial	DESI1	0.0179619	0.756247	0.051	0.03	1	Up
38	Endohelial	P38_Endohelial	TNPO1	0.0179981	0.406447	0.043	0.023	1	Up
38	Endohelial	P38_Endohelial	RASGEF1B	0.0180302	1.3817	0.022	0.009	1	Up
38	Endohelial	P38_Endohelial	LMF1	0.0180573	-1.23228	0.012	0.027	1	Down
38	Endohelial	P38_Endohelial	C7orf31	0.0180709	1.77205	0.011	0.002	1	Up
38	Endohelial	P38_Endohelial	CLEC5A	0.0181242	2.37858	0.011	0.002	1	Up
38	Endohelial	P38_Endohelial	MASTL	0.0181453	0.803778	0.022	0.009	1	Up
38	Endohelial	P38_Endohelial	CEP68	0.0181827	-0.747479	0.049	0.073	1	Down
38	Endohelial	P38_Endohelial	LCK	0.018188	2.58574	0.021	0.008	1	Up
38	Endohelial	P38_Endohelial	ULK1	0.0182012	-0.972255	0.045	0.069	1	Down
38	Endohelial	P38_Endohelial	PDE10A	0.0182129	0.535252	0.075	0.049	1	Up
38	Endohelial	P38_Endohelial	ATG101	0.0182623	0.728141	0.034	0.017	1	Up
38	Endohelial	P38_Endohelial	DUSP10	0.0182815	2.4022	0.021	0.008	1	Up
38	Endohelial	P38_Endohelial	TXNDC16	0.0182909	-2.24481	0.004	0.013	1	Down
38	Endohelial	P38_Endohelial	NKAP	0.0182974	-0.910752	0.012	0.027	1	Down
38	Endohelial	P38_Endohelial	ABCG2	0.0183057	-1.27965	0.012	0.027	1	Down
38	Endohelial	P38_Endohelial	PHTF1	0.0183257	0.723749	0.066	0.042	1	Up
38	Endohelial	P38_Endohelial	IER5L	0.0183354	-1.15022	0.06	0.085	1	Down
38	Endohelial	P38_Endohelial	CASK	0.0183706	0.673025	0.084	0.057	1	Up
38	Endohelial	P38_Endohelial	CCNB1IP1	0.0183975	-1.27849	0.012	0.027	1	Down
38	Endohelial	P38_Endohelial	MAD2L1BP	0.0185845	-0.152604	0.035	0.018	1	Down
38	Endohelial	P38_Endohelial	NRDC	0.0186327	0.303571	0.104	0.072	1	Up
38	Endohelial	P38_Endohelial	EZH1	0.0186959	-0.423754	0.035	0.058	1	Down
38	Endohelial	P38_Endohelial	SMAD7	0.0187087	0.226318	0.065	0.041	1	Up
38	Endohelial	P38_Endohelial	CD248	0.0189159	0.13645	0.133	0.099	1	Up
38	Endohelial	P38_Endohelial	RCBTB2	0.0189189	0.226321	0.034	0.017	1	Up
38	Endohelial	P38_Endohelial	PLXNB1	0.0189635	-1.70578	0.029	0.049	1	Down
38	Endohelial	P38_Endohelial	PATJ	0.0189768	-0.944234	0.04	0.063	1	Down
38	Endohelial	P38_Endohelial	ANO1	0.0189845	-0.821489	0.035	0.057	1	Down
38	Endohelial	P38_Endohelial	BMP8A	0.019006	0.667029	0.047	0.027	1	Up
38	Endohelial	P38_Endohelial	AGAP2	0.0190957	-1.55763	0.02	0.037	1	Down
38	Endohelial	P38_Endohelial	SUMO2	0.0191171	0.338483	0.126	0.092	1	Up
38	Endohelial	P38_Endohelial	WBP2	0.0191212	-1.1539	0.026	0.046	1	Down
38	Endohelial	P38_Endohelial	ABTB1	0.0192881	-0.96684	0.043	0.067	1	Down
38	Endohelial	P38_Endohelial	FOXC1	0.0193192	0.75314	0.021	0.008	1	Up
38	Endohelial	P38_Endohelial	EHD1	0.0193978	0.291276	0.06	0.037	1	Up
38	Endohelial	P38_Endohelial	JCAD	0.0193998	0.152019	0.165	0.127	1	Up
38	Endohelial	P38_Endohelial	KAT8	0.0194041	-0.799687	0.026	0.046	1	Down
38	Endohelial	P38_Endohelial	NDUFAB1	0.0194083	0.571547	0.078	0.052	1	Up
38	Endohelial	P38_Endohelial	TBX3	0.0194515	-1.20627	0.019	0.036	1	Down
38	Endohelial	P38_Endohelial	ATAD1	0.0194546	0.423227	0.054	0.032	1	Up
38	Endohelial	P38_Endohelial	SPATA6	0.01946	-1.47657	0.013	0.028	1	Down
38	Endohelial	P38_Endohelial	UQCR10	0.0195116	0.375774	0.105	0.074	1	Up
38	Endohelial	P38_Endohelial	MEOX2	0.0195503	-1.4531	0.021	0.038	1	Down
38	Endohelial	P38_Endohelial	HAS2	0.0196297	1.7212	0.019	0.007	1	Up
38	Endohelial	P38_Endohelial	PRCC	0.0196433	0.127061	0.065	0.041	1	Up
38	Endohelial	P38_Endohelial	CIAO2B	0.0197089	1.12038	0.027	0.012	1	Up
38	Endohelial	P38_Endohelial	NTAN1	0.0197133	0.141626	0.059	0.036	1	Up
38	Endohelial	P38_Endohelial	ABCB1	0.0197481	-0.765624	0.041	0.064	1	Down
38	Endohelial	P38_Endohelial	TFPT	0.0198553	1.13581	0.032	0.016	1	Up
38	Endohelial	P38_Endohelial	SEPTIN5	0.0199236	-0.609518	0.062	0.09	1	Down
38	Endohelial	P38_Endohelial	CEP295	0.0199266	1.61982	0.019	0.007	1	Up
38	Endohelial	P38_Endohelial	NREP	0.0199391	0.377012	0.181	0.144	1	Up
38	Endohelial	P38_Endohelial	CTNS	0.0199447	-1.03989	0.013	0.028	1	Down
38	Endohelial	P38_Endohelial	DAG1	0.0199712	0.230522	0.068	0.043	1	Up
38	Endohelial	P38_Endohelial	QSOX1	0.0199875	1.19481	0.05	0.03	1	Up
38	Endohelial	P38_Endohelial	ITPRIPL2	0.0199975	0.135401	0.121	0.088	1	Up
38	Endohelial	P38_Endohelial	HIST1H2BG	0.0200075	2.82233	0.017	0.006	1	Up
38	Endohelial	P38_Endohelial	NDUFA1	0.0200306	0.3985	0.091	0.063	1	Up
38	Endohelial	P38_Endohelial	TRIAP1	0.0200371	0.869325	0.032	0.016	1	Up
38	Endohelial	P38_Endohelial	SDE2	0.0200371	1.15157	0.032	0.016	1	Up
38	Endohelial	P38_Endohelial	CLDN12	0.0200416	-2.46837	0.007	0.018	1	Down
38	Endohelial	P38_Endohelial	FOSB	0.02008	-1.55813	0.014	0.029	1	Down
38	Endohelial	P38_Endohelial	FAM98A	0.0201469	0.635185	0.039	0.021	1	Up
38	Endohelial	P38_Endohelial	RNF125	0.0201693	-0.864563	0.019	0.036	1	Down
38	Endohelial	P38_Endohelial	HIST1H1C	0.0201925	0.298936	0.13	0.095	1	Up
38	Endohelial	P38_Endohelial	ATR	0.0202132	-0.997249	0.028	0.048	1	Down
38	Endohelial	P38_Endohelial	ATP1B3	0.0203177	0.661844	0.082	0.055	1	Up
38	Endohelial	P38_Endohelial	RAD18	0.0203629	-2.50381	0.007	0.018	1	Down
38	Endohelial	P38_Endohelial	ADAL	0.0204488	2.14067	0.015	0.004	1	Up
38	Endohelial	P38_Endohelial	CD55	0.0204797	0.484406	0.091	0.063	1	Up
38	Endohelial	P38_Endohelial	TOB2	0.0204939	-0.885231	0.019	0.036	1	Down
38	Endohelial	P38_Endohelial	CDC42EP2	0.0206376	0.536872	0.076	0.05	1	Up
38	Endohelial	P38_Endohelial	STK4	0.020646	0.276316	0.06	0.037	1	Up
38	Endohelial	P38_Endohelial	ITK	0.0206535	1.39704	0.017	0.006	1	Up
38	Endohelial	P38_Endohelial	SLC16A2	0.020712	-1.73564	0.007	0.018	1	Down
38	Endohelial	P38_Endohelial	NGRN	0.0207576	0.714846	0.049	0.029	1	Up
38	Endohelial	P38_Endohelial	CD24	0.0207897	-1.2243	0.031	0.051	1	Down
38	Endohelial	P38_Endohelial	NR1D2	0.0208127	-0.141147	0.074	0.048	1	Down
38	Endohelial	P38_Endohelial	DDX19A	0.0208393	-1.30868	0.014	0.029	1	Down
38	Endohelial	P38_Endohelial	ELP4	0.0208571	-1.18993	0.014	0.029	1	Down
38	Endohelial	P38_Endohelial	TSPAN9	0.0209605	0.19768	0.077	0.051	1	Up
38	Endohelial	P38_Endohelial	RPN2	0.0210499	0.865877	0.048	0.028	1	Up
38	Endohelial	P38_Endohelial	IL15	0.0210545	0.168707	0.017	0.006	1	Up
38	Endohelial	P38_Endohelial	UCKL1	0.0211737	-1.41552	0.04	0.062	1	Down
38	Endohelial	P38_Endohelial	ERG	0.0212115	0.251085	0.103	0.072	1	Up
38	Endohelial	P38_Endohelial	PRDM1	0.0212246	0.306536	0.112	0.081	1	Up
38	Endohelial	P38_Endohelial	A4GALT	0.0212392	-0.995284	0.072	0.1	1	Down
38	Endohelial	P38_Endohelial	GNB4	0.0212573	0.115299	0.074	0.048	1	Up
38	Endohelial	P38_Endohelial	AXIN2	0.0214019	-2.13487	0.01	0.023	1	Down
38	Endohelial	P38_Endohelial	CALM3	0.0214316	0.572903	0.089	0.061	1	Up
38	Endohelial	P38_Endohelial	FADD	0.0214453	1.03148	0.035	0.018	1	Up
38	Endohelial	P38_Endohelial	PPM1A	0.0214502	0.343821	0.075	0.049	1	Up
38	Endohelial	P38_Endohelial	UPF3A	0.0214588	-1.04168	0.032	0.052	1	Down
38	Endohelial	P38_Endohelial	RBM26	0.0214961	-0.999096	0.021	0.038	1	Down
38	Endohelial	P38_Endohelial	ZNF385D	0.0215016	-1.95852	0.015	0.03	1	Down
38	Endohelial	P38_Endohelial	SLC36A4	0.0215105	-1.64089	0.015	0.03	1	Down
38	Endohelial	P38_Endohelial	PAM	0.0215247	0.288845	0.108	0.078	1	Up
38	Endohelial	P38_Endohelial	ERLIN2	0.0215458	-1.95337	0.01	0.023	1	Down
38	Endohelial	P38_Endohelial	FAM126B	0.0215879	0.466935	0.039	0.021	1	Up
38	Endohelial	P38_Endohelial	DPH3	0.0216063	0.839193	0.035	0.018	1	Up
38	Endohelial	P38_Endohelial	PLA2G4C	0.0216549	0.376611	0.047	0.027	1	Up
38	Endohelial	P38_Endohelial	YWHAB	0.0217615	0.765139	0.05	0.03	1	Up
38	Endohelial	P38_Endohelial	PPP2CA	0.0218949	0.358567	0.025	0.011	1	Up
38	Endohelial	P38_Endohelial	CLEC16A	0.0218963	-0.989677	0.031	0.051	1	Down
38	Endohelial	P38_Endohelial	MIA2	0.0218987	0.794971	0.035	0.018	1	Up
38	Endohelial	P38_Endohelial	DOP1A	0.0218989	-1.58593	0.01	0.023	1	Down
38	Endohelial	P38_Endohelial	SLC35G2	0.0219141	0.468381	0.055	0.033	1	Up
38	Endohelial	P38_Endohelial	CALM2	0.0219345	-0.55885	0.095	0.127	1	Down
38	Endohelial	P38_Endohelial	NEIL1	0.0219735	-1.1164	0.021	0.039	1	Down
38	Endohelial	P38_Endohelial	DBI	0.0220314	0.311443	0.049	0.029	1	Up
38	Endohelial	P38_Endohelial	SETD1B	0.022123	-1.10455	0.048	0.071	1	Down
38	Endohelial	P38_Endohelial	CCDC47	0.0222031	0.361468	0.088	0.06	1	Up
38	Endohelial	P38_Endohelial	GAS7	0.0222179	-1.38989	0.021	0.039	1	Down
38	Endohelial	P38_Endohelial	TBC1D9B	0.0222288	0.161423	0.172	0.132	1	Up
38	Endohelial	P38_Endohelial	RUFY1	0.0223653	-1.05663	0.052	0.077	1	Down
38	Endohelial	P38_Endohelial	ABHD3	0.0224104	0.421986	0.035	0.018	1	Up
38	Endohelial	P38_Endohelial	SH3KBP1	0.0225869	0.162828	0.075	0.049	1	Up
38	Endohelial	P38_Endohelial	ZNHIT6	0.0226069	0.24815	0.069	0.044	1	Up
38	Endohelial	P38_Endohelial	HADHB	0.0226561	-0.126331	0.028	0.048	1	Down
38	Endohelial	P38_Endohelial	TIMM8B	0.0226668	0.782264	0.059	0.037	1	Up
38	Endohelial	P38_Endohelial	CXCR3	0.0226905	-2.09697	0.005	0.014	1	Down
38	Endohelial	P38_Endohelial	ZNF608	0.0227021	-1.44919	0.022	0.04	1	Down
38	Endohelial	P38_Endohelial	HCFC1	0.0227091	1.06077	0.03	0.014	1	Up
38	Endohelial	P38_Endohelial	GIMAP1	0.0227177	0.230632	0.049	0.029	1	Up
38	Endohelial	P38_Endohelial	BTRC	0.0227241	-1.43869	0.015	0.03	1	Down
38	Endohelial	P38_Endohelial	FTL	0.0227264	0.166456	0.41	0.344	1	Up
38	Endohelial	P38_Endohelial	MGAT2	0.0227694	0.720619	0.065	0.042	1	Up
38	Endohelial	P38_Endohelial	CLK2	0.0227753	-1.15756	0.035	0.057	1	Down
38	Endohelial	P38_Endohelial	LMNA	0.0227767	0.122302	0.382	0.317	1	Up
38	Endohelial	P38_Endohelial	NAPRT	0.0227768	-1.15694	0.023	0.041	1	Down
38	Endohelial	P38_Endohelial	GABRP	0.0228201	-3.9936	0.003	0.011	1	Down
38	Endohelial	P38_Endohelial	COPB2	0.0228284	0.28456	0.1	0.071	1	Up
38	Endohelial	P38_Endohelial	GPC3	0.022854	-4.07729	0.003	0.011	1	Down
38	Endohelial	P38_Endohelial	SUSD6	0.0228716	0.229432	0.127	0.093	1	Up
38	Endohelial	P38_Endohelial	BYSL	0.0228764	2.03395	0.023	0.01	1	Up
38	Endohelial	P38_Endohelial	NAT1	0.0228775	-1.89301	0.005	0.014	1	Down
38	Endohelial	P38_Endohelial	CTSF	0.0229116	-1.0979	0.015	0.03	1	Down
38	Endohelial	P38_Endohelial	PDCD5	0.0229709	1.06105	0.04	0.022	1	Up
38	Endohelial	P38_Endohelial	ZNF485	0.0229899	-2.43902	0.003	0.011	1	Down
38	Endohelial	P38_Endohelial	KLHL11	0.0229932	-1.89287	0.005	0.014	1	Down
38	Endohelial	P38_Endohelial	CTSG	0.0230222	-1.64797	0.005	0.014	1	Down
38	Endohelial	P38_Endohelial	THRB	0.023024	-2.96387	0.003	0.011	1	Down
38	Endohelial	P38_Endohelial	TAB2	0.0231002	0.254562	0.104	0.073	1	Up
38	Endohelial	P38_Endohelial	TBC1D15	0.023185	0.328917	0.076	0.05	1	Up
38	Endohelial	P38_Endohelial	TMEM200A	0.0232159	0.981883	0.023	0.01	1	Up
38	Endohelial	P38_Endohelial	FAM83F	0.0232262	-2.10871	0.005	0.014	1	Down
38	Endohelial	P38_Endohelial	ZNF658	0.0232295	-2.64693	0.003	0.011	1	Down
38	Endohelial	P38_Endohelial	LXN	0.0232357	0.204328	0.077	0.051	1	Up
38	Endohelial	P38_Endohelial	FBXL5	0.0232375	0.460494	0.086	0.059	1	Up
38	Endohelial	P38_Endohelial	MPP3	0.0232555	-1.10919	0.005	0.014	1	Down
38	Endohelial	P38_Endohelial	MRC1	0.0232555	-2.01359	0.007	0.019	1	Down
38	Endohelial	P38_Endohelial	LINS1	0.0232815	0.753209	0.03	0.014	1	Up
38	Endohelial	P38_Endohelial	PSMD13	0.0233249	0.384218	0.101	0.071	1	Up
38	Endohelial	P38_Endohelial	BTBD8	0.0233435	-1.32975	0.005	0.014	1	Down
38	Endohelial	P38_Endohelial	ARFGEF1	0.023351	0.322975	0.073	0.048	1	Up
38	Endohelial	P38_Endohelial	PEX1	0.0233657	-1.54643	0.016	0.031	1	Down
38	Endohelial	P38_Endohelial	CCNK	0.0233982	0.339663	0.082	0.055	1	Up
38	Endohelial	P38_Endohelial	MRTO4	0.0234594	0.606783	0.03	0.014	1	Up
38	Endohelial	P38_Endohelial	C11orf24	0.0234936	0.592483	0.05	0.03	1	Up
38	Endohelial	P38_Endohelial	RASIP1	0.0234966	-0.726642	0.094	0.124	1	Down
38	Endohelial	P38_Endohelial	UIMC1	0.0235156	-1.09787	0.023	0.041	1	Down
38	Endohelial	P38_Endohelial	GSS	0.0236567	-1.80099	0.007	0.019	1	Down
38	Endohelial	P38_Endohelial	SNX19	0.0236592	0.508387	0.059	0.037	1	Up
38	Endohelial	P38_Endohelial	SNAP23	0.0236736	0.354499	0.058	0.036	1	Up
38	Endohelial	P38_Endohelial	GMDS	0.0236742	0.887494	0.06	0.038	1	Up
38	Endohelial	P38_Endohelial	ZSCAN18	0.0236953	-1.33486	0.016	0.031	1	Down
38	Endohelial	P38_Endohelial	TMEM98	0.0237552	-1.9244	0.017	0.032	1	Down
38	Endohelial	P38_Endohelial	ACSF2	0.0237834	-1.60959	0.007	0.019	1	Down
38	Endohelial	P38_Endohelial	MORN2	0.0237989	-1.64871	0.011	0.024	1	Down
38	Endohelial	P38_Endohelial	KIZ	0.023802	-1.34998	0.026	0.044	1	Down
38	Endohelial	P38_Endohelial	ZNF227	0.0238087	-1.58734	0.007	0.019	1	Down
38	Endohelial	P38_Endohelial	DENR	0.0238385	1.03247	0.033	0.017	1	Up
38	Endohelial	P38_Endohelial	CAPRIN1	0.0238653	0.377456	0.056	0.034	1	Up
38	Endohelial	P38_Endohelial	ZCCHC17	0.0239111	0.311183	0.035	0.018	1	Up
38	Endohelial	P38_Endohelial	FKBP11	0.0239503	1.07045	0.043	0.024	1	Up
38	Endohelial	P38_Endohelial	ERAP2	0.0239533	0.479406	0.045	0.026	1	Up
38	Endohelial	P38_Endohelial	DIPK1B	0.0239988	-0.934719	0.041	0.063	1	Down
38	Endohelial	P38_Endohelial	ATP6V0A2	0.0240215	0.338492	0.068	0.044	1	Up
38	Endohelial	P38_Endohelial	SUGP1	0.0241062	1.0813	0.023	0.01	1	Up
38	Endohelial	P38_Endohelial	ZNF668	0.0241153	-1.51494	0.007	0.019	1	Down
38	Endohelial	P38_Endohelial	CALHM5	0.0241387	1.17345	0.028	0.013	1	Up
38	Endohelial	P38_Endohelial	SNRPA1	0.0241586	0.985507	0.028	0.013	1	Up
38	Endohelial	P38_Endohelial	GLYCTK	0.0241814	-0.899583	0.038	0.06	1	Down
38	Endohelial	P38_Endohelial	STIM1	0.0241929	-0.887791	0.036	0.058	1	Down
38	Endohelial	P38_Endohelial	CSTF3	0.0242068	0.457892	0.068	0.044	1	Up
38	Endohelial	P38_Endohelial	AKR1B1	0.0242162	0.435753	0.096	0.068	1	Up
38	Endohelial	P38_Endohelial	TMC4	0.0243215	-1.29186	0.007	0.019	1	Down
38	Endohelial	P38_Endohelial	CHUK	0.0243315	0.973934	0.033	0.017	1	Up
38	Endohelial	P38_Endohelial	INSIG2	0.024419	1.14149	0.028	0.013	1	Up
38	Endohelial	P38_Endohelial	C2CD5	0.0244239	-0.76745	0.035	0.055	1	Down
38	Endohelial	P38_Endohelial	MERTK	0.0244592	1.29374	0.028	0.013	1	Up
38	Endohelial	P38_Endohelial	MEIS1	0.0244767	-1.85198	0.018	0.033	1	Down
38	Endohelial	P38_Endohelial	PTPRK	0.0245052	0.221458	0.165	0.129	1	Up
38	Endohelial	P38_Endohelial	GNL3L	0.0245098	0.876969	0.07	0.047	1	Up
38	Endohelial	P38_Endohelial	DDX17	0.0245101	-0.944155	0.1	0.13	1	Down
38	Endohelial	P38_Endohelial	POLR2D	0.0245421	-0.83057	0.016	0.031	1	Down
38	Endohelial	P38_Endohelial	MYO5C	0.0245514	-0.963051	0.024	0.042	1	Down
38	Endohelial	P38_Endohelial	PRKAR1B	0.0246184	-1.01695	0.011	0.024	1	Down
38	Endohelial	P38_Endohelial	UNC5B	0.0246237	0.13707	0.123	0.091	1	Up
38	Endohelial	P38_Endohelial	EVA1A	0.0247536	0.44728	0.023	0.01	1	Up
38	Endohelial	P38_Endohelial	KIAA2013	0.0247552	0.483069	0.06	0.038	1	Up
38	Endohelial	P38_Endohelial	MAGED2	0.0249344	0.197968	0.206	0.164	1	Up
38	Endohelial	P38_Endohelial	PTCD1	0.0249483	1.24693	0.021	0.009	1	Up
38	Endohelial	P38_Endohelial	RNF170	0.0250785	-1.35583	0.017	0.032	1	Down
38	Endohelial	P38_Endohelial	SCARB1	0.0251324	-1.57732	0.034	0.053	1	Down
38	Endohelial	P38_Endohelial	RAB9A	0.0251393	1.62379	0.021	0.009	1	Up
38	Endohelial	P38_Endohelial	SLC39A9	0.0251854	0.669925	0.051	0.031	1	Up
38	Endohelial	P38_Endohelial	PLEKHH2	0.0252097	-1.9435	0.012	0.026	1	Down
38	Endohelial	P38_Endohelial	PLEKHG5	0.0252813	-0.590356	0.084	0.113	1	Down
38	Endohelial	P38_Endohelial	NFATC4	0.0254093	-0.965059	0.077	0.104	1	Down
38	Endohelial	P38_Endohelial	KHDRBS3	0.0254765	1.35187	0.021	0.009	1	Up
38	Endohelial	P38_Endohelial	RCHY1	0.0254786	-1.55303	0.012	0.026	1	Down
38	Endohelial	P38_Endohelial	APOE	0.0255958	-0.501503	0.174	0.209	1	Down
38	Endohelial	P38_Endohelial	GALM	0.0256104	0.981033	0.028	0.013	1	Up
38	Endohelial	P38_Endohelial	PDCD11	0.0256707	0.953895	0.044	0.026	1	Up
38	Endohelial	P38_Endohelial	SAP18	0.0256874	0.216771	0.093	0.065	1	Up
38	Endohelial	P38_Endohelial	QSER1	0.0257738	0.381444	0.056	0.034	1	Up
38	Endohelial	P38_Endohelial	CNTRL	0.025782	0.100645	0.061	0.038	1	Up
38	Endohelial	P38_Endohelial	KIF9	0.0258583	-0.584765	0.011	0.024	1	Down
38	Endohelial	P38_Endohelial	MXRA5	0.0258593	0.48522	0.073	0.049	1	Up
38	Endohelial	P38_Endohelial	CD3E	0.0258631	0.53773	0.028	0.013	1	Up
38	Endohelial	P38_Endohelial	TMEM64	0.0259315	1.17013	0.041	0.023	1	Up
38	Endohelial	P38_Endohelial	ACSS1	0.0261533	-1.2529	0.03	0.049	1	Down
38	Endohelial	P38_Endohelial	PPIL4	0.0262078	-1.71854	0.012	0.026	1	Down
38	Endohelial	P38_Endohelial	UBL5	0.0262425	0.174716	0.053	0.032	1	Up
38	Endohelial	P38_Endohelial	ITGA6	0.0262652	-0.684776	0.084	0.113	1	Down
38	Endohelial	P38_Endohelial	CDK9	0.0262696	-0.630209	0.109	0.14	1	Down
38	Endohelial	P38_Endohelial	CCS	0.0263301	-0.896224	0.025	0.043	1	Down
38	Endohelial	P38_Endohelial	MTURN	0.0263312	-1.44798	0.019	0.034	1	Down
38	Endohelial	P38_Endohelial	IGLC1	0.026341	-0.260324	0.09	0.061	1	Down
38	Endohelial	P38_Endohelial	CFD	0.0263958	-1.731	0.008	0.02	1	Down
38	Endohelial	P38_Endohelial	MAP3K20	0.0264068	-1.21878	0.05	0.073	1	Down
38	Endohelial	P38_Endohelial	PPP6C	0.026486	-0.252265	0.085	0.058	1	Down
38	Endohelial	P38_Endohelial	NPC1	0.0267655	0.476463	0.04	0.022	1	Up
38	Endohelial	P38_Endohelial	PPM1F	0.026837	0.447685	0.134	0.102	1	Up
38	Endohelial	P38_Endohelial	RB1	0.02689	0.177055	0.083	0.057	1	Up
38	Endohelial	P38_Endohelial	NDFIP2	0.0269279	1.13928	0.031	0.016	1	Up
38	Endohelial	P38_Endohelial	CLIP1	0.0271473	0.332105	0.118	0.087	1	Up
38	Endohelial	P38_Endohelial	VMAC	0.0272166	-1.07046	0.029	0.048	1	Down
38	Endohelial	P38_Endohelial	PDE6D	0.0272575	0.645787	0.035	0.019	1	Up
38	Endohelial	P38_Endohelial	NDUFAF3	0.027296	0.43876	0.075	0.05	1	Up
38	Endohelial	P38_Endohelial	SLC9B2	0.0273666	1.27979	0.02	0.008	1	Up
38	Endohelial	P38_Endohelial	ERAP1	0.0274205	0.428173	0.06	0.038	1	Up
38	Endohelial	P38_Endohelial	STS	0.0274209	0.869843	0.02	0.008	1	Up
38	Endohelial	P38_Endohelial	PHACTR4	0.0274656	0.684903	0.064	0.042	1	Up
38	Endohelial	P38_Endohelial	NANP	0.0275134	-2.61693	0.006	0.016	1	Down
38	Endohelial	P38_Endohelial	ZNF711	0.0275134	-2.9332	0.006	0.016	1	Down
38	Endohelial	P38_Endohelial	DSP	0.0276166	0.76343	0.047	0.028	1	Up
38	Endohelial	P38_Endohelial	SPPL2A	0.027625	0.326712	0.09	0.063	1	Up
38	Endohelial	P38_Endohelial	TRIP4	0.0276558	0.303289	0.038	0.021	1	Up
38	Endohelial	P38_Endohelial	PREB	0.0276797	0.104959	0.046	0.027	1	Up
38	Endohelial	P38_Endohelial	VOPP1	0.0276814	0.372253	0.076	0.052	1	Up
38	Endohelial	P38_Endohelial	STAC3	0.0276863	3.1323	0.01	0.002	1	Up
38	Endohelial	P38_Endohelial	TBC1D19	0.0277706	-1.20955	0.019	0.034	1	Down
38	Endohelial	P38_Endohelial	PSMD9	0.0277979	0.235303	0.058	0.037	1	Up
38	Endohelial	P38_Endohelial	PLEKHA7	0.0278365	-2.03755	0.006	0.016	1	Down
38	Endohelial	P38_Endohelial	ENTPD7	0.0278404	0.7299	0.041	0.023	1	Up
38	Endohelial	P38_Endohelial	SNAPC3	0.0278715	0.240051	0.066	0.043	1	Up
38	Endohelial	P38_Endohelial	MAPRE1	0.0279228	0.62923	0.055	0.034	1	Up
38	Endohelial	P38_Endohelial	ZNF354A	0.0279244	-1.54839	0.019	0.034	1	Down
38	Endohelial	P38_Endohelial	ZNF678	0.0279341	-1.96895	0.006	0.016	1	Down
38	Endohelial	P38_Endohelial	LILRB4	0.0279676	1.38368	0.01	0.002	1	Up
38	Endohelial	P38_Endohelial	LMO2	0.0279876	0.32123	0.136	0.104	1	Up
38	Endohelial	P38_Endohelial	F2RL3	0.0280049	1.46527	0.029	0.014	1	Up
38	Endohelial	P38_Endohelial	EID2	0.0280646	-1.88179	0.006	0.016	1	Down
38	Endohelial	P38_Endohelial	GZMH	0.0281295	1.9146	0.01	0.002	1	Up
38	Endohelial	P38_Endohelial	GAL3ST4	0.0282011	1.75635	0.018	0.007	1	Up
38	Endohelial	P38_Endohelial	ANAPC16	0.028235	-0.946444	0.099	0.128	1	Down
38	Endohelial	P38_Endohelial	IL1R1	0.0282514	-0.662636	0.064	0.09	1	Down
38	Endohelial	P38_Endohelial	GBP6	0.0282514	1.07281	0.01	0.002	1	Up
38	Endohelial	P38_Endohelial	GOLPH3L	0.0282614	-2.06876	0.006	0.016	1	Down
38	Endohelial	P38_Endohelial	KLHL9	0.0282894	1.42914	0.018	0.007	1	Up
38	Endohelial	P38_Endohelial	EPS8L1	0.0282943	-2.16132	0.006	0.016	1	Down
38	Endohelial	P38_Endohelial	TJP1	0.0282966	-0.719632	0.111	0.141	1	Down
38	Endohelial	P38_Endohelial	ERBB3	0.0283933	-1.67995	0.006	0.016	1	Down
38	Endohelial	P38_Endohelial	RHPN1	0.0284189	-1.24105	0.038	0.059	1	Down
38	Endohelial	P38_Endohelial	EIF2S1	0.0284289	0.31721	0.076	0.051	1	Up
38	Endohelial	P38_Endohelial	IGFBP6	0.028511	0.651126	0.026	0.012	1	Up
38	Endohelial	P38_Endohelial	ITFG1	0.028546	0.252534	0.085	0.059	1	Up
38	Endohelial	P38_Endohelial	TUBB	0.0286463	0.330222	0.132	0.101	1	Up
38	Endohelial	P38_Endohelial	MAP7D3	0.0287252	-1.12541	0.006	0.016	1	Down
38	Endohelial	P38_Endohelial	GPR4	0.0288163	0.666599	0.078	0.054	1	Up
38	Endohelial	P38_Endohelial	TRBC1	0.028822	0.332359	0.065	0.042	1	Up
38	Endohelial	P38_Endohelial	TOLLIP	0.0288467	0.430211	0.026	0.012	1	Up
38	Endohelial	P38_Endohelial	CAMK2N1	0.0288763	0.407819	0.098	0.07	1	Up
38	Endohelial	P38_Endohelial	PPIB	0.0288801	0.267291	0.092	0.065	1	Up
38	Endohelial	P38_Endohelial	THAP3	0.0289878	-2.63316	0.009	0.021	1	Down
38	Endohelial	P38_Endohelial	URM1	0.0290302	0.838321	0.049	0.03	1	Up
38	Endohelial	P38_Endohelial	TBC1D22A	0.0290404	0.203244	0.069	0.046	1	Up
38	Endohelial	P38_Endohelial	RIPOR2	0.0290651	0.745072	0.018	0.007	1	Up
38	Endohelial	P38_Endohelial	STARD7	0.0292363	0.416431	0.044	0.026	1	Up
38	Endohelial	P38_Endohelial	ARHGEF10	0.0292412	0.353412	0.076	0.051	1	Up
38	Endohelial	P38_Endohelial	PDHA1	0.0292611	0.524913	0.07	0.047	1	Up
38	Endohelial	P38_Endohelial	RAB1A	0.0293254	0.93219	0.059	0.038	1	Up
38	Endohelial	P38_Endohelial	SLC44A4	0.0295111	-1.38156	0.013	0.027	1	Down
38	Endohelial	P38_Endohelial	CD247	0.0295209	0.247746	0.018	0.007	1	Up
38	Endohelial	P38_Endohelial	ZNF586	0.0295414	2.59849	0.014	0.004	1	Up
38	Endohelial	P38_Endohelial	MGMT	0.0295468	-1.12903	0.037	0.058	1	Down
38	Endohelial	P38_Endohelial	PPP3CC	0.0295471	0.46024	0.079	0.054	1	Up
38	Endohelial	P38_Endohelial	PCNX3	0.0296675	-0.700387	0.035	0.054	1	Down
38	Endohelial	P38_Endohelial	TM2D2	0.0298034	0.605293	0.055	0.034	1	Up
38	Endohelial	P38_Endohelial	DPYSL3	0.0298077	0.399329	0.085	0.059	1	Up
38	Endohelial	P38_Endohelial	TNRC18	0.0298909	-0.796782	0.055	0.079	1	Down
38	Endohelial	P38_Endohelial	ING5	0.0299079	-1.82305	0.014	0.028	1	Down
38	Endohelial	P38_Endohelial	PEX11A	0.0299139	2.71062	0.012	0.003	1	Up
38	Endohelial	P38_Endohelial	APOBEC3D	0.0299234	0.617831	0.024	0.011	1	Up
38	Endohelial	P38_Endohelial	SEPTIN2	0.0299293	0.31496	0.103	0.074	1	Up
38	Endohelial	P38_Endohelial	TRPM2	0.0299873	1.75985	0.016	0.006	1	Up
38	Endohelial	P38_Endohelial	TRIM6	0.0299911	1.92541	0.012	0.003	1	Up
38	Endohelial	P38_Endohelial	C2orf76	0.0300534	1.18911	0.016	0.006	1	Up
38	Endohelial	P38_Endohelial	ICOS	0.0300685	2.05983	0.012	0.003	1	Up
38	Endohelial	P38_Endohelial	CDK17	0.0300826	0.434641	0.076	0.052	1	Up
38	Endohelial	P38_Endohelial	ZNF416	0.0301154	-2.72155	0.004	0.012	1	Down
38	Endohelial	P38_Endohelial	CTRL	0.0301528	1.51062	0.016	0.006	1	Up
38	Endohelial	P38_Endohelial	ASTN2	0.030185	1.8312	0.012	0.003	1	Up
38	Endohelial	P38_Endohelial	USP9X	0.0301889	0.140238	0.141	0.108	1	Up
38	Endohelial	P38_Endohelial	S100A9	0.0302351	0.795455	0.024	0.011	1	Up
38	Endohelial	P38_Endohelial	PABPC5	0.0302629	1.38364	0.012	0.003	1	Up
38	Endohelial	P38_Endohelial	TTC38	0.0302858	1.30603	0.016	0.006	1	Up
38	Endohelial	P38_Endohelial	CNNM4	0.0303153	-1.42543	0.014	0.028	1	Down
38	Endohelial	P38_Endohelial	IQGAP3	0.0303409	1.36563	0.012	0.003	1	Up
38	Endohelial	P38_Endohelial	ERN1	0.0303862	0.483638	0.041	0.023	1	Up
38	Endohelial	P38_Endohelial	TET3	0.030392	0.352293	0.024	0.011	1	Up
38	Endohelial	P38_Endohelial	MAN1A1	0.0304024	-0.114684	0.081	0.055	1	Down
38	Endohelial	P38_Endohelial	GZMA	0.0304145	0.679953	0.029	0.014	1	Up
38	Endohelial	P38_Endohelial	MIS18A	0.0304191	1.39651	0.012	0.003	1	Up
38	Endohelial	P38_Endohelial	VTI1B	0.0304806	0.30298	0.08	0.055	1	Up
38	Endohelial	P38_Endohelial	CBFA2T3	0.0305003	-1.53305	0.015	0.029	1	Down
38	Endohelial	P38_Endohelial	PSMD14	0.0305233	0.424203	0.024	0.011	1	Up
38	Endohelial	P38_Endohelial	NIPSNAP3A	0.0305267	0.929058	0.032	0.017	1	Up
38	Endohelial	P38_Endohelial	MYH14	0.0306154	0.98021	0.012	0.003	1	Up
38	Endohelial	P38_Endohelial	ZBTB40	0.0306348	-1.65385	0.024	0.041	1	Down
38	Endohelial	P38_Endohelial	GALNT16	0.0306402	-2.66673	0.004	0.012	1	Down
38	Endohelial	P38_Endohelial	ZNF69	0.0306817	1.50706	0.014	0.004	1	Up
38	Endohelial	P38_Endohelial	RARB	0.0307179	1.45713	0.014	0.004	1	Up
38	Endohelial	P38_Endohelial	PLSCR4	0.0307228	-0.705594	0.041	0.062	1	Down
38	Endohelial	P38_Endohelial	S1PR5	0.0307624	-2.14965	0.004	0.012	1	Down
38	Endohelial	P38_Endohelial	OMA1	0.0307979	-1.65956	0.009	0.021	1	Down
38	Endohelial	P38_Endohelial	CNPY4	0.0309291	-1.24788	0.014	0.028	1	Down
38	Endohelial	P38_Endohelial	UGP2	0.031021	0.736754	0.039	0.022	1	Up
38	Endohelial	P38_Endohelial	P2RX7	0.0310823	1.62555	0.014	0.004	1	Up
38	Endohelial	P38_Endohelial	DYNC2H1	0.0310871	-1.52149	0.027	0.044	1	Down
38	Endohelial	P38_Endohelial	AGA	0.0310917	0.484338	0.036	0.02	1	Up
38	Endohelial	P38_Endohelial	SMS	0.0311032	0.534297	0.08	0.055	1	Up
38	Endohelial	P38_Endohelial	C22orf39	0.0311316	-0.807199	0.004	0.012	1	Down
38	Endohelial	P38_Endohelial	KLF10	0.0311382	0.430761	0.096	0.069	1	Up
38	Endohelial	P38_Endohelial	C11orf58	0.0311453	0.11837	0.149	0.114	1	Up
38	Endohelial	P38_Endohelial	TRAF2	0.0312094	0.40216	0.036	0.02	1	Up
38	Endohelial	P38_Endohelial	MFAP4	0.0312442	-1.61063	0.016	0.03	1	Down
38	Endohelial	P38_Endohelial	GADD45B	0.0312454	0.203965	0.034	0.018	1	Up
38	Endohelial	P38_Endohelial	SMYD2	0.0312569	0.397303	0.07	0.047	1	Up
38	Endohelial	P38_Endohelial	SPATA33	0.0312973	-1.23766	0.014	0.028	1	Down
38	Endohelial	P38_Endohelial	SLC12A2	0.0313644	0.617117	0.073	0.05	1	Up
38	Endohelial	P38_Endohelial	GOLGA2	0.0314059	0.62991	0.05	0.031	1	Up
38	Endohelial	P38_Endohelial	DCTN4	0.0315459	0.188589	0.085	0.059	1	Up
38	Endohelial	P38_Endohelial	CHIC2	0.0315653	0.302323	0.055	0.034	1	Up
38	Endohelial	P38_Endohelial	RFC2	0.0317184	1.93426	0.027	0.013	1	Up
38	Endohelial	P38_Endohelial	GCH1	0.0317184	1.6905	0.027	0.013	1	Up
38	Endohelial	P38_Endohelial	DPH2	0.0317664	1.07572	0.022	0.01	1	Up
38	Endohelial	P38_Endohelial	MAFG	0.031794	0.520377	0.048	0.029	1	Up
38	Endohelial	P38_Endohelial	TMEM230	0.0318138	0.782578	0.045	0.027	1	Up
38	Endohelial	P38_Endohelial	HGH1	0.0318503	-0.746245	0.014	0.028	1	Down
38	Endohelial	P38_Endohelial	BRF1	0.0319538	-0.608157	0.035	0.055	1	Down
38	Endohelial	P38_Endohelial	ZNF436	0.0319762	-0.861399	0.089	0.115	1	Down
38	Endohelial	P38_Endohelial	ZNF354C	0.031991	-2.49369	0.007	0.017	1	Down
38	Endohelial	P38_Endohelial	CCDC125	0.0321323	-1.99675	0.01	0.022	1	Down
38	Endohelial	P38_Endohelial	GABPA	0.0321376	0.532557	0.022	0.01	1	Up
38	Endohelial	P38_Endohelial	GLG1	0.0322104	0.477388	0.048	0.029	1	Up
38	Endohelial	P38_Endohelial	TFRC	0.0322468	0.466188	0.05	0.031	1	Up
38	Endohelial	P38_Endohelial	CD96	0.0322528	0.770676	0.032	0.017	1	Up
38	Endohelial	P38_Endohelial	MAPRE3	0.0324791	-1.02494	0.015	0.029	1	Down
38	Endohelial	P38_Endohelial	AARS	0.0324836	0.443854	0.022	0.01	1	Up
38	Endohelial	P38_Endohelial	TRMT2B	0.0324955	-0.181968	0.036	0.02	1	Down
38	Endohelial	P38_Endohelial	ACBD5	0.032539	0.381964	0.042	0.024	1	Up
38	Endohelial	P38_Endohelial	SAP25	0.0325488	-1.90338	0.01	0.022	1	Down
38	Endohelial	P38_Endohelial	MED4	0.0325664	0.474138	0.071	0.048	1	Up
38	Endohelial	P38_Endohelial	RCAN1	0.032674	0.183552	0.039	0.022	1	Up
38	Endohelial	P38_Endohelial	DNAJB11	0.0327013	0.281794	0.092	0.065	1	Up
38	Endohelial	P38_Endohelial	PLEKHG3	0.0327113	-1.12615	0.015	0.029	1	Down
38	Endohelial	P38_Endohelial	LIAS	0.032767	-1.85398	0.007	0.017	1	Down
38	Endohelial	P38_Endohelial	PDLIM1	0.0328556	0.268312	0.062	0.04	1	Up
38	Endohelial	P38_Endohelial	SMIM12	0.0328639	0.898116	0.057	0.037	1	Up
38	Endohelial	P38_Endohelial	CLNS1A	0.0329397	-1.51118	0.01	0.022	1	Down
38	Endohelial	P38_Endohelial	KIF27	0.0329456	-1.89879	0.007	0.017	1	Down
38	Endohelial	P38_Endohelial	SPON1	0.0329622	0.808496	0.042	0.024	1	Up
38	Endohelial	P38_Endohelial	SLC25A35	0.0330173	-1.41652	0.007	0.017	1	Down
38	Endohelial	P38_Endohelial	CSNK1E	0.0330811	-0.729925	0.094	0.122	1	Down
38	Endohelial	P38_Endohelial	IL34	0.0330966	0.643338	0.022	0.01	1	Up
38	Endohelial	P38_Endohelial	AASS	0.0331603	-1.04179	0.024	0.041	1	Down
38	Endohelial	P38_Endohelial	RDH14	0.0331692	0.583039	0.039	0.022	1	Up
38	Endohelial	P38_Endohelial	SPINT1	0.0331823	-1.59405	0.01	0.022	1	Down
38	Endohelial	P38_Endohelial	CDYL2	0.0332465	1.12973	0.04	0.023	1	Up
38	Endohelial	P38_Endohelial	STK36	0.0332719	-1.08878	0.015	0.029	1	Down
38	Endohelial	P38_Endohelial	RELA	0.0333417	0.423768	0.059	0.038	1	Up
38	Endohelial	P38_Endohelial	NECAP1	0.0333523	0.703617	0.045	0.027	1	Up
38	Endohelial	P38_Endohelial	TMEM165	0.0333565	0.464065	0.084	0.059	1	Up
38	Endohelial	P38_Endohelial	ADGRL2	0.0333823	0.439588	0.126	0.097	1	Up
38	Endohelial	P38_Endohelial	NFATC2IP	0.0333946	-1.14271	0.057	0.08	1	Down
38	Endohelial	P38_Endohelial	CAPZA2	0.0334505	0.520081	0.098	0.071	1	Up
38	Endohelial	P38_Endohelial	PRR36	0.0334864	-1.36357	0.007	0.017	1	Down
38	Endohelial	P38_Endohelial	DACH1	0.0334875	-1.53714	0.016	0.03	1	Down
38	Endohelial	P38_Endohelial	KIF16B	0.0335709	-1.22295	0.024	0.041	1	Down
38	Endohelial	P38_Endohelial	TTLL1	0.0335951	-1.19337	0.01	0.022	1	Down
38	Endohelial	P38_Endohelial	KLHL5	0.0336741	0.122701	0.154	0.12	1	Up
38	Endohelial	P38_Endohelial	EFEMP2	0.0336774	0.141802	0.067	0.044	1	Up
38	Endohelial	P38_Endohelial	NPNT	0.0336913	0.512538	0.057	0.037	1	Up
38	Endohelial	P38_Endohelial	PTPN2	0.0338244	0.709619	0.022	0.01	1	Up
38	Endohelial	P38_Endohelial	RAB8B	0.0338411	0.220628	0.058	0.037	1	Up
38	Endohelial	P38_Endohelial	ACSF3	0.03389	0.272919	0.05	0.031	1	Up
38	Endohelial	P38_Endohelial	TMED2	0.0339462	0.189913	0.075	0.051	1	Up
38	Endohelial	P38_Endohelial	API5	0.0340114	0.448792	0.107	0.079	1	Up
38	Endohelial	P38_Endohelial	FRS3	0.0340433	-1.31277	0.01	0.022	1	Down
38	Endohelial	P38_Endohelial	RAVER1	0.0340597	1.37533	0.03	0.016	1	Up
38	Endohelial	P38_Endohelial	CCDC14	0.034066	-1.03692	0.055	0.078	1	Down
38	Endohelial	P38_Endohelial	ZNF652	0.0340727	-1.40794	0.028	0.046	1	Down
38	Endohelial	P38_Endohelial	FAM117A	0.0341055	-1.23112	0.01	0.022	1	Down
38	Endohelial	P38_Endohelial	TTC12	0.0341179	1.30361	0.021	0.009	1	Up
38	Endohelial	P38_Endohelial	KIF22	0.0343241	-1.00959	0.01	0.022	1	Down
38	Endohelial	P38_Endohelial	STX4	0.0343877	0.151698	0.108	0.08	1	Up
38	Endohelial	P38_Endohelial	HIF1A	0.0344398	0.541159	0.046	0.028	1	Up
38	Endohelial	P38_Endohelial	WFS1	0.0345534	-1.52288	0.018	0.032	1	Down
38	Endohelial	P38_Endohelial	HAUS5	0.0347447	-1.39654	0.017	0.031	1	Down
38	Endohelial	P38_Endohelial	GPNMB	0.0347863	-1.15773	0.027	0.044	1	Down
38	Endohelial	P38_Endohelial	SLC5A6	0.0347935	-0.436627	0.023	0.04	1	Down
38	Endohelial	P38_Endohelial	RSBN1L	0.035017	0.379976	0.051	0.032	1	Up
38	Endohelial	P38_Endohelial	HES1	0.0351057	0.196879	0.078	0.054	1	Up
38	Endohelial	P38_Endohelial	TOP3B	0.0351113	-1.40778	0.017	0.031	1	Down
38	Endohelial	P38_Endohelial	UBFD1	0.0351113	1.46858	0.021	0.009	1	Up
38	Endohelial	P38_Endohelial	ALDH1A1	0.0351503	-1.87891	0.011	0.023	1	Down
38	Endohelial	P38_Endohelial	HEY1	0.0352387	0.48677	0.059	0.038	1	Up
38	Endohelial	P38_Endohelial	GLS	0.0352454	0.234634	0.084	0.059	1	Up
38	Endohelial	P38_Endohelial	ANKRD40	0.0353357	0.286547	0.06	0.039	1	Up
38	Endohelial	P38_Endohelial	VLDLR	0.0353833	0.496992	0.035	0.019	1	Up
38	Endohelial	P38_Endohelial	BABAM1	0.0353979	-0.170148	0.081	0.055	1	Down
38	Endohelial	P38_Endohelial	TRIB2	0.0354	-0.92913	0.092	0.119	1	Down
38	Endohelial	P38_Endohelial	SSR3	0.0354043	0.286138	0.066	0.044	1	Up
38	Endohelial	P38_Endohelial	AIMP2	0.0354377	0.459327	0.037	0.021	1	Up
38	Endohelial	P38_Endohelial	COL11A1	0.0355349	0.911482	0.04	0.023	1	Up
38	Endohelial	P38_Endohelial	MEOX1	0.0355863	-1.52176	0.011	0.023	1	Down
38	Endohelial	P38_Endohelial	GABRE	0.0356336	1.01064	0.021	0.009	1	Up
38	Endohelial	P38_Endohelial	FUBP3	0.0356746	-1.18015	0.027	0.044	1	Down
38	Endohelial	P38_Endohelial	RDH13	0.0356803	-1.65151	0.011	0.023	1	Down
38	Endohelial	P38_Endohelial	TMEM167A	0.0357378	0.431563	0.094	0.068	1	Up
38	Endohelial	P38_Endohelial	PLAC8	0.0357817	0.573332	0.021	0.009	1	Up
38	Endohelial	P38_Endohelial	CRYBG1	0.035804	0.778807	0.054	0.034	1	Up
38	Endohelial	P38_Endohelial	CFAP298	0.035804	0.367309	0.054	0.034	1	Up
38	Endohelial	P38_Endohelial	HID1	0.0358048	-1.68752	0.018	0.032	1	Down
38	Endohelial	P38_Endohelial	SGK1	0.035895	0.63638	0.103	0.075	1	Up
38	Endohelial	P38_Endohelial	ERCC1	0.0360189	0.308278	0.05	0.031	1	Up
38	Endohelial	P38_Endohelial	UQCR11	0.0362056	0.427969	0.072	0.049	1	Up
38	Endohelial	P38_Endohelial	PPIP5K2	0.0362372	-0.925753	0.028	0.046	1	Down
38	Endohelial	P38_Endohelial	TAF12	0.036244	0.355728	0.037	0.021	1	Up
38	Endohelial	P38_Endohelial	ANKZF1	0.0362837	-1.17375	0.03	0.048	1	Down
38	Endohelial	P38_Endohelial	KIF13B	0.0363314	-1.18484	0.031	0.049	1	Down
38	Endohelial	P38_Endohelial	LNX1	0.0364498	-2.34399	0.007	0.018	1	Down
38	Endohelial	P38_Endohelial	SNX17	0.0364996	0.308921	0.088	0.062	1	Up
38	Endohelial	P38_Endohelial	PPP4R3A	0.0365465	0.31101	0.072	0.049	1	Up
38	Endohelial	P38_Endohelial	HOXA5	0.0366371	-2.24518	0.007	0.018	1	Down
38	Endohelial	P38_Endohelial	CBX3	0.0366465	0.403561	0.116	0.087	1	Up
38	Endohelial	P38_Endohelial	TRDC	0.0366645	0.518629	0.021	0.009	1	Up
38	Endohelial	P38_Endohelial	FAM174A	0.0367724	0.903845	0.025	0.012	1	Up
38	Endohelial	P38_Endohelial	ANP32E	0.036774	0.699419	0.049	0.03	1	Up
38	Endohelial	P38_Endohelial	PLAGL1	0.0368487	0.333972	0.063	0.042	1	Up
38	Endohelial	P38_Endohelial	COMMD7	0.036855	-1.3367	0.035	0.054	1	Down
38	Endohelial	P38_Endohelial	ZFP90	0.0368577	-0.955813	0.011	0.023	1	Down
38	Endohelial	P38_Endohelial	FOXN3	0.0369292	0.164926	0.059	0.038	1	Up
38	Endohelial	P38_Endohelial	GRINA	0.0370444	0.179165	0.112	0.083	1	Up
38	Endohelial	P38_Endohelial	KDM2B	0.0370804	-0.954043	0.032	0.05	1	Down
38	Endohelial	P38_Endohelial	MED19	0.0371661	-2.03701	0.007	0.018	1	Down
38	Endohelial	P38_Endohelial	HDHD5	0.0371894	-0.94124	0.018	0.032	1	Down
38	Endohelial	P38_Endohelial	ARHGDIA	0.0372002	0.373405	0.101	0.074	1	Up
38	Endohelial	P38_Endohelial	SEMA5B	0.0372791	-1.19614	0.011	0.023	1	Down
38	Endohelial	P38_Endohelial	DUSP12	0.0372926	-1.66672	0.019	0.033	1	Down
38	Endohelial	P38_Endohelial	ANXA3	0.0373184	-1.92614	0.007	0.018	1	Down
38	Endohelial	P38_Endohelial	ADRM1	0.0373797	0.213707	0.103	0.075	1	Up
38	Endohelial	P38_Endohelial	EVA1C	0.0373892	-1.69586	0.021	0.036	1	Down
38	Endohelial	P38_Endohelial	ALDH1A2	0.0373959	-2.80622	0.005	0.013	1	Down
38	Endohelial	P38_Endohelial	PDIA4	0.0374226	1.01833	0.03	0.016	1	Up
38	Endohelial	P38_Endohelial	BICDL1	0.0375148	0.891324	0.025	0.012	1	Up
38	Endohelial	P38_Endohelial	NOMO1	0.0375505	1.02215	0.033	0.018	1	Up
38	Endohelial	P38_Endohelial	GOLT1B	0.0376095	1.11444	0.035	0.02	1	Up
38	Endohelial	P38_Endohelial	ABLIM1	0.0376288	-1.27949	0.037	0.057	1	Down
38	Endohelial	P38_Endohelial	MRGPRF	0.0376687	-2.75149	0.005	0.013	1	Down
38	Endohelial	P38_Endohelial	LRRC8D	0.0377015	-1.44856	0.007	0.018	1	Down
38	Endohelial	P38_Endohelial	ADAMTS7	0.0377444	0.737967	0.094	0.07	1	Up
38	Endohelial	P38_Endohelial	SNRNP48	0.0377469	-1.29544	0.019	0.033	1	Down
38	Endohelial	P38_Endohelial	MAP3K5	0.0377652	0.464998	0.04	0.023	1	Up
38	Endohelial	P38_Endohelial	NHLRC3	0.037774	-1.93012	0.012	0.024	1	Down
38	Endohelial	P38_Endohelial	ATAD5	0.0378057	-2.34898	0.005	0.013	1	Down
38	Endohelial	P38_Endohelial	GBGT1	0.0378712	1.68703	0.019	0.008	1	Up
38	Endohelial	P38_Endohelial	TIMM10	0.0379204	0.264707	0.04	0.023	1	Up
38	Endohelial	P38_Endohelial	DDX51	0.0379432	-1.93609	0.005	0.013	1	Down
38	Endohelial	P38_Endohelial	TOP1MT	0.0379664	-0.949038	0.04	0.06	1	Down
38	Endohelial	P38_Endohelial	PTPA	0.0380511	0.268776	0.089	0.063	1	Up
38	Endohelial	P38_Endohelial	CYBC1	0.0380871	0.182244	0.126	0.094	1	Up
38	Endohelial	P38_Endohelial	ZFPL1	0.0381268	-1.46624	0.007	0.018	1	Down
38	Endohelial	P38_Endohelial	MVK	0.0381598	-1.35605	0.012	0.024	1	Down
38	Endohelial	P38_Endohelial	BAZ1B	0.0382739	0.245331	0.096	0.07	1	Up
38	Endohelial	P38_Endohelial	SLC41A1	0.0383146	-1.09893	0.019	0.033	1	Down
38	Endohelial	P38_Endohelial	ALKBH7	0.0383327	-0.595404	0.029	0.047	1	Down
38	Endohelial	P38_Endohelial	YIPF2	0.0383523	0.532033	0.033	0.018	1	Up
38	Endohelial	P38_Endohelial	ATPSCKMT	0.0383995	-0.870783	0.007	0.018	1	Down
38	Endohelial	P38_Endohelial	PPP1R14B	0.0384394	0.640088	0.058	0.038	1	Up
38	Endohelial	P38_Endohelial	ZNF691	0.0384972	-1.48631	0.005	0.013	1	Down
38	Endohelial	P38_Endohelial	PRXL2C	0.0385246	0.184848	0.049	0.03	1	Up
38	Endohelial	P38_Endohelial	SWAP70	0.0385253	0.298628	0.118	0.089	1	Up
38	Endohelial	P38_Endohelial	RWDD1	0.0385261	0.269212	0.046	0.028	1	Up
38	Endohelial	P38_Endohelial	CCND3	0.0386037	0.366626	0.082	0.058	1	Up
38	Endohelial	P38_Endohelial	IL21R	0.0386792	1.58483	0.023	0.011	1	Up
38	Endohelial	P38_Endohelial	WIPI2	0.038718	0.593698	0.068	0.047	1	Up
38	Endohelial	P38_Endohelial	ACVRL1	0.0387775	0.356533	0.117	0.088	1	Up
38	Endohelial	P38_Endohelial	LZTFL1	0.0388428	-1.61541	0.012	0.024	1	Down
38	Endohelial	P38_Endohelial	POU6F1	0.0388428	-1.41337	0.012	0.024	1	Down
38	Endohelial	P38_Endohelial	CBX6	0.0388858	-0.736171	0.036	0.055	1	Down
38	Endohelial	P38_Endohelial	CTSK	0.0389529	-0.826135	0.122	0.151	1	Down
38	Endohelial	P38_Endohelial	LSM7	0.0390809	0.658841	0.083	0.059	1	Up
38	Endohelial	P38_Endohelial	SCARF1	0.0390956	0.464184	0.08	0.057	1	Up
38	Endohelial	P38_Endohelial	CCDC106	0.0392027	0.825747	0.019	0.008	1	Up
38	Endohelial	P38_Endohelial	FN3KRP	0.0393568	-1.52596	0.021	0.036	1	Down
38	Endohelial	P38_Endohelial	ELK4	0.0393943	0.380557	0.096	0.07	1	Up
38	Endohelial	P38_Endohelial	MBOAT7	0.0394078	0.346877	0.061	0.04	1	Up
38	Endohelial	P38_Endohelial	ABCG1	0.0394563	-0.934208	0.045	0.065	1	Down
38	Endohelial	P38_Endohelial	SREBF1	0.0394763	-0.956133	0.038	0.058	1	Down
38	Endohelial	P38_Endohelial	KPNA3	0.0395277	0.619881	0.049	0.031	1	Up
38	Endohelial	P38_Endohelial	PHKA2	0.0395648	-1.65637	0.021	0.037	1	Down
38	Endohelial	P38_Endohelial	ADAP2	0.0396369	0.563762	0.064	0.043	1	Up
38	Endohelial	P38_Endohelial	APBB2	0.0396681	0.370204	0.105	0.079	1	Up
38	Endohelial	P38_Endohelial	PLXND1	0.0396787	0.155565	0.4	0.35	1	Up
38	Endohelial	P38_Endohelial	TRIM2	0.0397238	0.49878	0.035	0.02	1	Up
38	Endohelial	P38_Endohelial	SEMA6C	0.0397607	-1.5111	0.021	0.036	1	Down
38	Endohelial	P38_Endohelial	MBD1	0.0397607	-1.40374	0.021	0.036	1	Down
38	Endohelial	P38_Endohelial	LCP2	0.039834	0.138481	0.069	0.047	1	Up
38	Endohelial	P38_Endohelial	COPZ2	0.0398567	0.584766	0.035	0.02	1	Up
38	Endohelial	P38_Endohelial	CDK13	0.0400879	-0.685648	0.029	0.047	1	Down
38	Endohelial	P38_Endohelial	SLA	0.0402237	0.145546	0.033	0.018	1	Up
38	Endohelial	P38_Endohelial	PAMR1	0.0403279	-2.82313	0.003	0.01	1	Down
38	Endohelial	P38_Endohelial	ZNF135	0.0403279	-3.51103	0.003	0.01	1	Down
38	Endohelial	P38_Endohelial	MSL1	0.0403943	-1.02077	0.035	0.053	1	Down
38	Endohelial	P38_Endohelial	MBNL1	0.0404164	0.326165	0.155	0.122	1	Up
38	Endohelial	P38_Endohelial	ZSWIM8	0.040455	-0.824171	0.071	0.095	1	Down
38	Endohelial	P38_Endohelial	HLF	0.0405005	-2.47647	0.003	0.01	1	Down
38	Endohelial	P38_Endohelial	GATM	0.0405582	-2.3736	0.003	0.01	1	Down
38	Endohelial	P38_Endohelial	RDH5	0.0406738	-2.38617	0.003	0.01	1	Down
38	Endohelial	P38_Endohelial	MAP1B	0.0407055	0.468746	0.062	0.041	1	Up
38	Endohelial	P38_Endohelial	VDR	0.0407323	0.862866	0.023	0.011	1	Up
38	Endohelial	P38_Endohelial	NBN	0.0407616	0.672571	0.047	0.029	1	Up
38	Endohelial	P38_Endohelial	KDM7A	0.0407661	-0.978482	0.038	0.058	1	Down
38	Endohelial	P38_Endohelial	TBX2	0.0407693	-0.523313	0.077	0.104	1	Down
38	Endohelial	P38_Endohelial	SELENOT	0.0407919	0.639674	0.064	0.043	1	Up
38	Endohelial	P38_Endohelial	DBN1	0.0410484	-0.976803	0.035	0.053	1	Down
38	Endohelial	P38_Endohelial	KCNN2	0.0411263	0.891733	0.023	0.011	1	Up
38	Endohelial	P38_Endohelial	RBM44	0.0411389	-1.42234	0.003	0.01	1	Down
38	Endohelial	P38_Endohelial	EPHB3	0.041156	-2.0076	0.014	0.027	1	Down
38	Endohelial	P38_Endohelial	ASB9	0.0411779	1.40552	0.017	0.007	1	Up
38	Endohelial	P38_Endohelial	ZNF595	0.0412503	-1.26517	0.02	0.034	1	Down
38	Endohelial	P38_Endohelial	WTIP	0.0412829	-1.17629	0.049	0.07	1	Down
38	Endohelial	P38_Endohelial	NSUN2	0.041294	-0.221282	0.055	0.036	1	Down
38	Endohelial	P38_Endohelial	TMEM200B	0.0412953	-1.45393	0.008	0.019	1	Down
38	Endohelial	P38_Endohelial	CDYL	0.0413655	0.680101	0.038	0.022	1	Up
38	Endohelial	P38_Endohelial	TMA7	0.0415553	0.533751	0.055	0.036	1	Up
38	Endohelial	P38_Endohelial	FRAT2	0.0415719	-1.44538	0.013	0.026	1	Down
38	Endohelial	P38_Endohelial	ARRB2	0.0416177	0.16166	0.067	0.046	1	Up
38	Endohelial	P38_Endohelial	MRTFB	0.04184	-0.652607	0.062	0.085	1	Down
38	Endohelial	P38_Endohelial	DENND4B	0.041952	0.728579	0.062	0.042	1	Up
38	Endohelial	P38_Endohelial	ZNF618	0.0419841	0.190441	0.067	0.046	1	Up
38	Endohelial	P38_Endohelial	SEPTIN11	0.0419854	0.304289	0.111	0.083	1	Up
38	Endohelial	P38_Endohelial	SLC36A1	0.0421729	0.181795	0.028	0.014	1	Up
38	Endohelial	P38_Endohelial	FOLR2	0.0421824	-1.0733	0.008	0.019	1	Down
38	Endohelial	P38_Endohelial	GSPT1	0.0422452	-1.81831	0.014	0.027	1	Down
38	Endohelial	P38_Endohelial	DHX38	0.0423107	0.284639	0.058	0.038	1	Up
38	Endohelial	P38_Endohelial	LYSMD4	0.042468	-1.25697	0.008	0.019	1	Down
38	Endohelial	P38_Endohelial	LTBP4	0.0425224	-1.26723	0.044	0.063	1	Down
38	Endohelial	P38_Endohelial	VPS41	0.0426538	0.325207	0.076	0.053	1	Up
38	Endohelial	P38_Endohelial	ANXA1	0.0426571	0.117746	0.168	0.133	1	Up
38	Endohelial	P38_Endohelial	FMR1	0.0427028	0.500278	0.041	0.024	1	Up
38	Endohelial	P38_Endohelial	AKIP1	0.0427058	0.807206	0.048	0.03	1	Up
38	Endohelial	P38_Endohelial	PPM1L	0.0427141	-1.0324	0.008	0.019	1	Down
38	Endohelial	P38_Endohelial	VAMP3	0.0427625	0.234642	0.118	0.09	1	Up
38	Endohelial	P38_Endohelial	HOXD4	0.0427625	0.284793	0.118	0.09	1	Up
38	Endohelial	P38_Endohelial	EEFSEC	0.042788	0.585737	0.023	0.011	1	Up
38	Endohelial	P38_Endohelial	PSMG3	0.0428054	0.743071	0.06	0.04	1	Up
38	Endohelial	P38_Endohelial	SOX13	0.0428215	-0.871922	0.021	0.037	1	Down
38	Endohelial	P38_Endohelial	IL17RD	0.0428495	-1.47903	0.014	0.027	1	Down
38	Endohelial	P38_Endohelial	RBP5	0.0429848	-1.1885	0.014	0.027	1	Down
38	Endohelial	P38_Endohelial	FCHSD2	0.0431293	0.282767	0.052	0.033	1	Up
38	Endohelial	P38_Endohelial	MACC1	0.0431615	2.15559	0.015	0.006	1	Up
38	Endohelial	P38_Endohelial	ZNF154	0.0432076	1.48642	0.015	0.006	1	Up
38	Endohelial	P38_Endohelial	TOR3A	0.0433634	0.647178	0.034	0.019	1	Up
38	Endohelial	P38_Endohelial	ATAD3B	0.0434198	-1.43855	0.024	0.04	1	Down
38	Endohelial	P38_Endohelial	SAMD5	0.0434269	-1.41324	0.014	0.027	1	Down
38	Endohelial	P38_Endohelial	ZBTB46	0.0434922	-0.648851	0.058	0.08	1	Down
38	Endohelial	P38_Endohelial	PLRG1	0.0435436	0.389544	0.059	0.039	1	Up
38	Endohelial	P38_Endohelial	RBFOX2	0.0435658	-0.843483	0.086	0.111	1	Down
38	Endohelial	P38_Endohelial	MRNIP	0.043584	-1.18149	0.025	0.041	1	Down
38	Endohelial	P38_Endohelial	DOCK8	0.0435914	0.941379	0.048	0.03	1	Up
38	Endohelial	P38_Endohelial	DYNC1I1	0.0436246	0.433702	0.015	0.006	1	Up
38	Endohelial	P38_Endohelial	FCRL5	0.0436478	1.32245	0.015	0.006	1	Up
38	Endohelial	P38_Endohelial	SYNDIG1	0.0436679	2.85197	0.013	0.004	1	Up
38	Endohelial	P38_Endohelial	STK24	0.0437487	0.204411	0.124	0.095	1	Up
38	Endohelial	P38_Endohelial	CCT6A	0.0437721	0.481908	0.074	0.051	1	Up
38	Endohelial	P38_Endohelial	MBNL2	0.0438114	0.305506	0.074	0.051	1	Up
38	Endohelial	P38_Endohelial	RAPGEF5	0.0438207	0.203479	0.109	0.082	1	Up
38	Endohelial	P38_Endohelial	ASL	0.0438359	-0.727901	0.021	0.037	1	Down
38	Endohelial	P38_Endohelial	PKIA	0.0438786	-0.958926	0.008	0.019	1	Down
38	Endohelial	P38_Endohelial	PDGFRA	0.0438929	-1.39224	0.029	0.046	1	Down
38	Endohelial	P38_Endohelial	HILPDA	0.0439074	-1.26735	0.014	0.027	1	Down
38	Endohelial	P38_Endohelial	PARP15	0.0439512	0.705327	0.015	0.006	1	Up
38	Endohelial	P38_Endohelial	ZNF688	0.0439512	0.58743	0.015	0.006	1	Up
38	Endohelial	P38_Endohelial	HDGFL2	0.0439656	0.875326	0.036	0.021	1	Up
38	Endohelial	P38_Endohelial	EBNA1BP2	0.0440464	0.173034	0.049	0.031	1	Up
38	Endohelial	P38_Endohelial	FAM3C	0.0441282	0.159126	0.107	0.08	1	Up
38	Endohelial	P38_Endohelial	KITLG	0.0442022	-1.21906	0.024	0.04	1	Down
38	Endohelial	P38_Endohelial	EPHB1	0.0442328	0.683738	0.015	0.006	1	Up
38	Endohelial	P38_Endohelial	LAMA3	0.0443166	-2.19303	0.009	0.02	1	Down
38	Endohelial	P38_Endohelial	NIT1	0.0443227	-1.31351	0.014	0.027	1	Down
38	Endohelial	P38_Endohelial	METTL5	0.0443484	0.95561	0.042	0.026	1	Up
38	Endohelial	P38_Endohelial	KYNU	0.0443523	0.9883	0.021	0.01	1	Up
38	Endohelial	P38_Endohelial	NFIL3	0.0443665	0.366961	0.047	0.029	1	Up
38	Endohelial	P38_Endohelial	ATP2B4	0.0443963	0.202435	0.156	0.125	1	Up
38	Endohelial	P38_Endohelial	TAFA5	0.0444271	1.66537	0.013	0.004	1	Up
38	Endohelial	P38_Endohelial	GPRIN1	0.0444782	2.43891	0.013	0.004	1	Up
38	Endohelial	P38_Endohelial	CMIP	0.0445281	0.404075	0.126	0.098	1	Up
38	Endohelial	P38_Endohelial	ARHGAP17	0.0445593	-0.106196	0.109	0.081	1	Down
38	Endohelial	P38_Endohelial	SLC1A3	0.044671	2.20948	0.011	0.003	1	Up
38	Endohelial	P38_Endohelial	MLH3	0.0446882	-1.19739	0.023	0.039	1	Down
38	Endohelial	P38_Endohelial	LRP1	0.0447254	-1.08614	0.096	0.121	1	Down
38	Endohelial	P38_Endohelial	IL18	0.0447271	2.10116	0.011	0.003	1	Up
38	Endohelial	P38_Endohelial	RALGAPA2	0.0448625	-1.16621	0.033	0.05	1	Down
38	Endohelial	P38_Endohelial	BRD2	0.044881	-0.119007	0.214	0.169	1	Down
38	Endohelial	P38_Endohelial	LRMDA	0.0449302	1.08186	0.021	0.01	1	Up
38	Endohelial	P38_Endohelial	TLR6	0.0449394	1.46704	0.013	0.004	1	Up
38	Endohelial	P38_Endohelial	QRICH1	0.0449735	-0.751258	0.062	0.084	1	Down
38	Endohelial	P38_Endohelial	CHRNB1	0.0450084	1.35611	0.011	0.003	1	Up
38	Endohelial	P38_Endohelial	GNPNAT1	0.0450649	2.02675	0.011	0.003	1	Up
38	Endohelial	P38_Endohelial	RUNDC3B	0.0450888	-1.96677	0.006	0.014	1	Down
38	Endohelial	P38_Endohelial	TLR5	0.0450941	1.45035	0.013	0.004	1	Up
38	Endohelial	P38_Endohelial	MYL4	0.0451214	1.24829	0.011	0.003	1	Up
38	Endohelial	P38_Endohelial	MIEN1	0.0451585	0.349308	0.041	0.024	1	Up
38	Endohelial	P38_Endohelial	RELB	0.0451896	0.444926	0.062	0.041	1	Up
38	Endohelial	P38_Endohelial	PILRB	0.0452225	-0.553158	0.198	0.226	1	Down
38	Endohelial	P38_Endohelial	CDKL1	0.0452346	1.44814	0.011	0.003	1	Up
38	Endohelial	P38_Endohelial	RSRC2	0.0452769	-0.584076	0.076	0.101	1	Down
38	Endohelial	P38_Endohelial	CD72	0.045301	1.49002	0.013	0.004	1	Up
38	Endohelial	P38_Endohelial	LCMT2	0.0453529	0.661323	0.013	0.004	1	Up
38	Endohelial	P38_Endohelial	CDR2L	0.0454181	0.620224	0.054	0.036	1	Up
38	Endohelial	P38_Endohelial	DAPK1	0.0454324	-1.65503	0.009	0.02	1	Down
38	Endohelial	P38_Endohelial	GJC2	0.0454417	-1.49123	0.006	0.014	1	Down
38	Endohelial	P38_Endohelial	LRRN1	0.045543	-1.49551	0.006	0.014	1	Down
38	Endohelial	P38_Endohelial	EYA2	0.045543	-1.41417	0.006	0.014	1	Down
38	Endohelial	P38_Endohelial	S100A3	0.0455756	1.08162	0.011	0.003	1	Up
38	Endohelial	P38_Endohelial	SPRY3	0.0456129	0.701516	0.013	0.004	1	Up
38	Endohelial	P38_Endohelial	C9orf40	0.0456445	-1.30787	0.006	0.014	1	Down
38	Endohelial	P38_Endohelial	GALNT2	0.0456599	0.753265	0.034	0.019	1	Up
38	Endohelial	P38_Endohelial	PTGER3	0.0457164	-1.08506	0.015	0.028	1	Down
38	Endohelial	P38_Endohelial	FPR1	0.0458218	0.848778	0.013	0.004	1	Up
38	Endohelial	P38_Endohelial	RNF128	0.0458218	0.753388	0.013	0.004	1	Up
38	Endohelial	P38_Endohelial	STK40	0.0458963	0.206927	0.067	0.046	1	Up
38	Endohelial	P38_Endohelial	CETN3	0.045899	-0.860512	0.006	0.014	1	Down
38	Endohelial	P38_Endohelial	STX5	0.0459708	0.199669	0.068	0.047	1	Up
38	Endohelial	P38_Endohelial	TNFRSF11A	0.0459762	0.184195	0.011	0.003	1	Up
38	Endohelial	P38_Endohelial	RNF103	0.0460712	0.635674	0.045	0.028	1	Up
38	Endohelial	P38_Endohelial	C17orf49	0.0461104	0.573045	0.053	0.034	1	Up
38	Endohelial	P38_Endohelial	DCK	0.0461285	1.09585	0.029	0.016	1	Up
38	Endohelial	P38_Endohelial	ITGA4	0.0462242	0.142815	0.049	0.031	1	Up
38	Endohelial	P38_Endohelial	TMEM8B	0.0462291	-1.80924	0.017	0.03	1	Down
38	Endohelial	P38_Endohelial	POLR1C	0.046359	-1.54932	0.009	0.02	1	Down
38	Endohelial	P38_Endohelial	ANTXR1	0.0464503	-0.66423	0.114	0.142	1	Down
38	Endohelial	P38_Endohelial	RAP2B	0.0464612	0.792147	0.076	0.054	1	Up
38	Endohelial	P38_Endohelial	ITGB7	0.0464866	0.350606	0.026	0.013	1	Up
38	Endohelial	P38_Endohelial	FRMD8	0.0466145	-0.91521	0.009	0.02	1	Down
38	Endohelial	P38_Endohelial	LCORL	0.046639	-1.31245	0.032	0.049	1	Down
38	Endohelial	P38_Endohelial	C10orf88	0.046824	-0.893716	0.015	0.028	1	Down
38	Endohelial	P38_Endohelial	JTB	0.0468954	0.598714	0.089	0.065	1	Up
38	Endohelial	P38_Endohelial	SHPRH	0.0469728	-1.24615	0.03	0.047	1	Down
38	Endohelial	P38_Endohelial	TMEM127	0.047007	0.376121	0.071	0.049	1	Up
38	Endohelial	P38_Endohelial	DDX1	0.0470605	0.552316	0.069	0.048	1	Up
38	Endohelial	P38_Endohelial	TRA2A	0.0470756	-0.655184	0.153	0.182	1	Down
38	Endohelial	P38_Endohelial	ZNRD2	0.0470974	0.312506	0.026	0.013	1	Up
38	Endohelial	P38_Endohelial	VEGFB	0.0471491	-0.897622	0.077	0.101	1	Down
38	Endohelial	P38_Endohelial	VWA1	0.0474578	0.308495	0.236	0.198	1	Up
38	Endohelial	P38_Endohelial	LNPEP	0.0475082	0.523914	0.084	0.061	1	Up
38	Endohelial	P38_Endohelial	TMEM11	0.047538	0.277503	0.059	0.039	1	Up
38	Endohelial	P38_Endohelial	UQCRB	0.0475577	0.157072	0.078	0.055	1	Up
38	Endohelial	P38_Endohelial	LAMA2	0.0475644	-0.89332	0.039	0.058	1	Down
38	Endohelial	P38_Endohelial	ACSL5	0.0475874	0.368994	0.045	0.028	1	Up
38	Endohelial	P38_Endohelial	OXNAD1	0.0475986	0.256301	0.036	0.021	1	Up
38	Endohelial	P38_Endohelial	PPP1R13L	0.0476783	1.25298	0.02	0.009	1	Up
38	Endohelial	P38_Endohelial	NAXE	0.047757	-0.899307	0.028	0.044	1	Down
38	Endohelial	P38_Endohelial	WDR81	0.0478569	0.361636	0.048	0.03	1	Up
38	Endohelial	P38_Endohelial	SQOR	0.0478612	0.231195	0.062	0.041	1	Up
38	Endohelial	P38_Endohelial	SRP19	0.0478891	0.178987	0.081	0.058	1	Up
38	Endohelial	P38_Endohelial	SLC35B1	0.0479735	0.482952	0.062	0.042	1	Up
38	Endohelial	P38_Endohelial	MNDA	0.0479856	0.723625	0.029	0.016	1	Up
38	Endohelial	P38_Endohelial	CENPP	0.0480193	-0.850456	0.026	0.042	1	Down
38	Endohelial	P38_Endohelial	TBCC	0.0480691	0.916878	0.046	0.029	1	Up
38	Endohelial	P38_Endohelial	IER2	0.0480709	0.114834	0.223	0.181	1	Up
38	Endohelial	P38_Endohelial	KSR1	0.0480961	-0.56818	0.053	0.074	1	Down
38	Endohelial	P38_Endohelial	CXCL14	0.0481486	0.314052	0.036	0.021	1	Up
38	Endohelial	P38_Endohelial	SPTLC2	0.0481829	0.302095	0.093	0.069	1	Up
38	Endohelial	P38_Endohelial	MARCKS	0.0482373	0.211157	0.173	0.14	1	Up
38	Endohelial	P38_Endohelial	CMTM7	0.0484115	0.457159	0.034	0.019	1	Up
38	Endohelial	P38_Endohelial	TTYH2	0.0484245	-1.28471	0.016	0.029	1	Down
38	Endohelial	P38_Endohelial	AAMP	0.048513	-0.944211	0.056	0.078	1	Down
38	Endohelial	P38_Endohelial	ZNF559	0.0485343	-0.954843	0.031	0.048	1	Down
38	Endohelial	P38_Endohelial	CD164	0.0486991	0.199411	0.05	0.032	1	Up
38	Endohelial	P38_Endohelial	ORMDL3	0.0487202	-0.89916	0.029	0.046	1	Down
38	Endohelial	P38_Endohelial	BMP1	0.0487336	0.218953	0.126	0.099	1	Up
38	Endohelial	P38_Endohelial	FXR2	0.0487433	-1.69784	0.01	0.021	1	Down
38	Endohelial	P38_Endohelial	DBT	0.0487861	-1.88084	0.01	0.021	1	Down
38	Endohelial	P38_Endohelial	MTREX	0.048828	0.382568	0.036	0.021	1	Up
38	Endohelial	P38_Endohelial	AMOTL1	0.0488503	-0.463817	0.068	0.092	1	Down
38	Endohelial	P38_Endohelial	C9orf72	0.0488758	-1.3787	0.017	0.03	1	Down
38	Endohelial	P38_Endohelial	LACTB	0.0489639	0.94646	0.037	0.022	1	Up
38	Endohelial	P38_Endohelial	HAX1	0.0489736	0.243491	0.05	0.032	1	Up
38	Endohelial	P38_Endohelial	TTYH3	0.0489909	0.195687	0.11	0.083	1	Up
38	Endohelial	P38_Endohelial	RHOG	0.0489949	0.371858	0.061	0.041	1	Up
38	Endohelial	P38_Endohelial	DNAJB14	0.0490681	-0.188402	0.062	0.041	1	Down
38	Endohelial	P38_Endohelial	DDX20	0.0491504	0.945142	0.02	0.009	1	Up
38	Endohelial	P38_Endohelial	COA1	0.0491943	1.29392	0.02	0.009	1	Up
38	Endohelial	P38_Endohelial	HOXD9	0.0492261	-0.953069	0.086	0.11	1	Down
38	Endohelial	P38_Endohelial	ALG5	0.0493136	0.513266	0.054	0.036	1	Up
38	Endohelial	P38_Endohelial	PLCB4	0.0493186	-1.0618	0.034	0.051	1	Down
38	Endohelial	P38_Endohelial	METTL23	0.0493474	-1.13478	0.03	0.047	1	Down
38	Endohelial	P38_Endohelial	LRRC32	0.0494094	0.434357	0.083	0.06	1	Up
38	Endohelial	P38_Endohelial	WDR45	0.0494979	0.770339	0.055	0.037	1	Up
38	Endohelial	P38_Endohelial	PDZRN3	0.0495784	-1.27567	0.018	0.031	1	Down
38	Endohelial	P38_Endohelial	LAGE3	0.0496075	1.05849	0.024	0.012	1	Up
38	Endohelial	P38_Endohelial	CBR4	0.0496351	-0.919588	0.029	0.046	1	Down
38	Endohelial	P38_Endohelial	CHST14	0.0496417	0.748167	0.037	0.022	1	Up
38	Endohelial	P38_Endohelial	COX7A2	0.049664	0.490591	0.061	0.041	1	Up
38	Endohelial	P38_Endohelial	SMC6	0.0497586	0.694835	0.058	0.039	1	Up
38	Endohelial	P38_Endohelial	TP53RK	0.0497977	-1.25237	0.017	0.03	1	Down
38	Endohelial	P38_Endohelial	VSIG10	0.0498579	-1.23147	0.018	0.031	1	Down
38	Endohelial	P38_Endohelial	TPPP3	0.0498838	-0.846627	0.053	0.074	1	Down
38	Endohelial	P38_Endohelial	CLK1	0.0500551	-0.77489	0.121	0.149	1	Down
38	Endohelial	P38_Endohelial	HEBP1	0.0500694	-0.653013	0.026	0.042	1	Down
38	Endohelial	P38_Endohelial	WHRN	0.050257	0.320808	0.02	0.009	1	Up
38	Endohelial	P38_Endohelial	SLC23A2	0.0502626	-0.822111	0.032	0.049	1	Down
38	Endohelial	P38_Endohelial	TASP1	0.0502849	0.454048	0.032	0.018	1	Up
38	Endohelial	P38_Endohelial	PHACTR2	0.0503013	-0.143121	0.077	0.054	1	Down
38	Endohelial	P38_Endohelial	KATNA1	0.0503543	-1.22464	0.017	0.03	1	Down
38	Endohelial	P38_Endohelial	IGSF8	0.0503904	0.567586	0.029	0.016	1	Up
38	Endohelial	P38_Endohelial	RAI14	0.0504412	0.385547	0.067	0.047	1	Up
38	Endohelial	P38_Endohelial	RWDD4	0.0504644	-1.40448	0.019	0.032	1	Down
38	Endohelial	P38_Endohelial	HARS	0.0506556	0.56583	0.024	0.012	1	Up
38	Endohelial	P38_Endohelial	DAZAP2	0.0506846	0.252451	0.132	0.103	1	Up
38	Endohelial	P38_Endohelial	KLF11	0.050707	0.426713	0.035	0.02	1	Up
38	Endohelial	P38_Endohelial	EPB41L5	0.0507705	-1.18598	0.017	0.03	1	Down
38	Endohelial	P38_Endohelial	RPIA	0.0508057	0.967721	0.035	0.02	1	Up
38	Endohelial	P38_Endohelial	PKDCC	0.0508547	0.125849	0.054	0.036	1	Up
38	Endohelial	P38_Endohelial	CNTN1	0.0509176	-3.74239	0.004	0.011	1	Down
38	Endohelial	P38_Endohelial	CALM1	0.0509356	0.730849	0.024	0.012	1	Up
38	Endohelial	P38_Endohelial	ACTA2	0.0512796	-0.387528	0.155	0.184	1	Down
38	Endohelial	P38_Endohelial	ICAM1	0.0512862	0.64001	0.055	0.037	1	Up
38	Endohelial	P38_Endohelial	VIPR1	0.0513074	-2.72629	0.004	0.011	1	Down
38	Endohelial	P38_Endohelial	ADAMTS15	0.0513288	-1.82626	0.007	0.016	1	Down
38	Endohelial	P38_Endohelial	TP53	0.0513336	0.180071	0.074	0.052	1	Up
38	Endohelial	P38_Endohelial	SPEG	0.0514379	-2.91088	0.004	0.011	1	Down
38	Endohelial	P38_Endohelial	MSR1	0.0514993	0.574676	0.024	0.012	1	Up
38	Endohelial	P38_Endohelial	HIVEP2	0.0515233	0.416879	0.043	0.027	1	Up
38	Endohelial	P38_Endohelial	BBS12	0.0515687	-2.61823	0.004	0.011	1	Down
38	Endohelial	P38_Endohelial	SLC27A3	0.0516247	0.129457	0.089	0.064	1	Up
38	Endohelial	P38_Endohelial	WWP2	0.0517634	-0.873883	0.035	0.052	1	Down
38	Endohelial	P38_Endohelial	LONRF3	0.0517654	-2.51867	0.004	0.011	1	Down
38	Endohelial	P38_Endohelial	IFT88	0.0517794	-1.09627	0.018	0.031	1	Down
38	Endohelial	P38_Endohelial	TM9SF1	0.0517961	0.530159	0.067	0.047	1	Up
38	Endohelial	P38_Endohelial	DCTD	0.0518005	0.193101	0.096	0.071	1	Up
38	Endohelial	P38_Endohelial	LRRC59	0.0518724	0.746342	0.055	0.037	1	Up
38	Endohelial	P38_Endohelial	SPATA20	0.0520792	-0.981592	0.036	0.054	1	Down
38	Endohelial	P38_Endohelial	GTF3C1	0.0522133	-0.840266	0.031	0.048	1	Down
38	Endohelial	P38_Endohelial	SAAL1	0.0522163	0.943534	0.018	0.008	1	Up
38	Endohelial	P38_Endohelial	CDK11A	0.0522268	-1.9717	0.004	0.011	1	Down
38	Endohelial	P38_Endohelial	PPP1R9B	0.0523344	-0.107342	0.16	0.127	1	Down
38	Endohelial	P38_Endohelial	ZNF682	0.0523505	-1.42353	0.007	0.016	1	Down
38	Endohelial	P38_Endohelial	RNF139	0.0523578	0.415165	0.035	0.02	1	Up
38	Endohelial	P38_Endohelial	BRCA1	0.0523592	-1.50594	0.004	0.011	1	Down
38	Endohelial	P38_Endohelial	RRM1	0.0523687	1.67967	0.022	0.011	1	Up
38	Endohelial	P38_Endohelial	WASF2	0.0524714	0.23551	0.146	0.115	1	Up
38	Endohelial	P38_Endohelial	CNEP1R1	0.0524772	0.597256	0.027	0.014	1	Up
38	Endohelial	P38_Endohelial	PDPR	0.0524941	0.143166	0.07	0.049	1	Up
38	Endohelial	P38_Endohelial	GPR155	0.0525091	1.59014	0.018	0.008	1	Up
38	Endohelial	P38_Endohelial	RTKN	0.0525206	-1.01248	0.017	0.03	1	Down
38	Endohelial	P38_Endohelial	DAB2	0.0525986	0.164235	0.125	0.097	1	Up
38	Endohelial	P38_Endohelial	PSMD1	0.0526018	0.125256	0.069	0.048	1	Up
38	Endohelial	P38_Endohelial	KLHDC8A	0.0526222	-1.08849	0.007	0.016	1	Down
38	Endohelial	P38_Endohelial	GDAP1	0.052656	1.54986	0.018	0.008	1	Up
38	Endohelial	P38_Endohelial	KCNC3	0.0526767	-1.5147	0.007	0.016	1	Down
38	Endohelial	P38_Endohelial	CCNO	0.0526916	-1.59667	0.004	0.011	1	Down
38	Endohelial	P38_Endohelial	CKB	0.0526916	-1.01171	0.004	0.011	1	Down
38	Endohelial	P38_Endohelial	UTP23	0.0527217	0.739452	0.043	0.027	1	Up
38	Endohelial	P38_Endohelial	ACO1	0.0527632	-1.21382	0.018	0.031	1	Down
38	Endohelial	P38_Endohelial	CREBBP	0.0527783	-0.843676	0.078	0.102	1	Down
38	Endohelial	P38_Endohelial	CDC42EP4	0.0529946	-1.27434	0.011	0.022	1	Down
38	Endohelial	P38_Endohelial	MFGE8	0.053036	-0.505545	0.081	0.105	1	Down
38	Endohelial	P38_Endohelial	ZNF581	0.0530837	-1.40218	0.011	0.022	1	Down
38	Endohelial	P38_Endohelial	CCDC85A	0.0530927	-1.65065	0.004	0.011	1	Down
38	Endohelial	P38_Endohelial	LRP2	0.0531691	-1.01656	0.007	0.016	1	Down
38	Endohelial	P38_Endohelial	EDEM2	0.0533634	0.700026	0.037	0.022	1	Up
38	Endohelial	P38_Endohelial	ZFYVE19	0.0534469	1.37711	0.022	0.011	1	Up
38	Endohelial	P38_Endohelial	CCDC8	0.0538396	-2.32826	0.012	0.023	1	Down
38	Endohelial	P38_Endohelial	DTD2	0.0539226	0.488886	0.027	0.014	1	Up
38	Endohelial	P38_Endohelial	EFHC1	0.0539406	-0.848258	0.019	0.032	1	Down
38	Endohelial	P38_Endohelial	ENTR1	0.0540196	0.537961	0.052	0.034	1	Up
38	Endohelial	P38_Endohelial	RNF6	0.0540429	1.06724	0.03	0.017	1	Up
38	Endohelial	P38_Endohelial	CTNNBL1	0.0540706	0.426053	0.035	0.02	1	Up
38	Endohelial	P38_Endohelial	UGDH	0.054089	0.187947	0.074	0.052	1	Up
38	Endohelial	P38_Endohelial	FAM107B	0.0541887	0.314228	0.09	0.067	1	Up
38	Endohelial	P38_Endohelial	DDA1	0.0541968	0.344981	0.04	0.024	1	Up
38	Endohelial	P38_Endohelial	UBIAD1	0.0541997	0.510955	0.027	0.014	1	Up
38	Endohelial	P38_Endohelial	DVL1	0.0542694	-0.605846	0.035	0.053	1	Down
38	Endohelial	P38_Endohelial	SLC4A7	0.0542781	0.607851	0.078	0.057	1	Up
38	Endohelial	P38_Endohelial	POLR1E	0.0545713	-1.29068	0.011	0.022	1	Down
38	Endohelial	P38_Endohelial	SEMA6A	0.0547397	-0.714556	0.018	0.031	1	Down
38	Endohelial	P38_Endohelial	PEX26	0.0547776	-0.585221	0.018	0.031	1	Down
38	Endohelial	P38_Endohelial	SERINC1	0.0549366	-0.107675	0.157	0.123	1	Down
38	Endohelial	P38_Endohelial	TRIR	0.0549657	-0.131248	0.19	0.152	1	Down
38	Endohelial	P38_Endohelial	NCF2	0.0549863	0.463894	0.03	0.017	1	Up
38	Endohelial	P38_Endohelial	SPON2	0.0549903	-0.775571	0.076	0.099	1	Down
38	Endohelial	P38_Endohelial	CYB561D2	0.0550322	1.30169	0.022	0.011	1	Up
38	Endohelial	P38_Endohelial	WDR26	0.0550663	0.133937	0.179	0.147	1	Up
38	Endohelial	P38_Endohelial	APRT	0.0551233	0.417854	0.088	0.064	1	Up
38	Endohelial	P38_Endohelial	DUSP1	0.0551266	0.136129	0.177	0.143	1	Up
38	Endohelial	P38_Endohelial	TEK	0.0551608	0.658127	0.069	0.049	1	Up
38	Endohelial	P38_Endohelial	SNRPN	0.0552441	-1.04186	0.02	0.033	1	Down
38	Endohelial	P38_Endohelial	MAPT	0.0552589	-0.708087	0.011	0.022	1	Down
38	Endohelial	P38_Endohelial	NBL1	0.0552698	-0.979971	0.093	0.118	1	Down
38	Endohelial	P38_Endohelial	ETFA	0.0554253	-1.08292	0.043	0.061	1	Down
38	Endohelial	P38_Endohelial	SLC31A1	0.0554838	1.0158	0.033	0.019	1	Up
38	Endohelial	P38_Endohelial	CDC27	0.0557266	0.48855	0.069	0.049	1	Up
38	Endohelial	P38_Endohelial	YWHAE	0.0557483	0.241913	0.122	0.094	1	Up
38	Endohelial	P38_Endohelial	ARPC4	0.055861	0.365108	0.093	0.07	1	Up
38	Endohelial	P38_Endohelial	SLC16A3	0.0559218	0.936739	0.05	0.033	1	Up
38	Endohelial	P38_Endohelial	SLC38A9	0.0560653	-1.50572	0.012	0.023	1	Down
38	Endohelial	P38_Endohelial	C3	0.0561312	-0.901432	0.137	0.16	1	Down
38	Endohelial	P38_Endohelial	PUM1	0.056248	-0.567407	0.078	0.103	1	Down
38	Endohelial	P38_Endohelial	PRR16	0.0563436	1.15825	0.025	0.013	1	Up
38	Endohelial	P38_Endohelial	MID1	0.0564066	-0.857989	0.021	0.034	1	Down
38	Endohelial	P38_Endohelial	C16orf87	0.0565803	1.69024	0.016	0.007	1	Up
38	Endohelial	P38_Endohelial	TSKU	0.0566124	0.179297	0.049	0.032	1	Up
38	Endohelial	P38_Endohelial	NMT2	0.0566564	0.529109	0.022	0.011	1	Up
38	Endohelial	P38_Endohelial	KRT19	0.0566868	-0.376677	0.034	0.051	1	Down
38	Endohelial	P38_Endohelial	TPR	0.0566961	-0.516357	0.065	0.088	1	Down
38	Endohelial	P38_Endohelial	TMEM132A	0.056863	0.357459	0.044	0.028	1	Up
38	Endohelial	P38_Endohelial	SORBS2	0.0568721	-1.05816	0.021	0.036	1	Down
38	Endohelial	P38_Endohelial	TSNARE1	0.056908	-1.25703	0.012	0.023	1	Down
38	Endohelial	P38_Endohelial	CNNM3	0.056921	-0.457366	0.019	0.032	1	Down
38	Endohelial	P38_Endohelial	PSMC2	0.0569564	0.147443	0.071	0.05	1	Up
38	Endohelial	P38_Endohelial	TOR1AIP1	0.0569929	0.33731	0.075	0.053	1	Up
38	Endohelial	P38_Endohelial	C5orf22	0.0569958	-0.266069	0.027	0.014	1	Down
38	Endohelial	P38_Endohelial	SLCO2B1	0.0570169	-0.559804	0.019	0.032	1	Down
38	Endohelial	P38_Endohelial	KIAA1217	0.0570446	0.141556	0.136	0.108	1	Up
38	Endohelial	P38_Endohelial	CYTL1	0.0571606	-1.26365	0.012	0.023	1	Down
38	Endohelial	P38_Endohelial	TBC1D22B	0.0571633	0.608225	0.033	0.019	1	Up
38	Endohelial	P38_Endohelial	GLUL	0.0571731	0.459578	0.16	0.131	1	Up
38	Endohelial	P38_Endohelial	MAPRE2	0.0571946	0.210699	0.091	0.068	1	Up
38	Endohelial	P38_Endohelial	SLC22A17	0.0572066	-1.15565	0.012	0.023	1	Down
38	Endohelial	P38_Endohelial	ENOPH1	0.0572281	0.398122	0.03	0.017	1	Up
38	Endohelial	P38_Endohelial	PIP5K1C	0.0572679	0.255889	0.065	0.046	1	Up
38	Endohelial	P38_Endohelial	EIF3H	0.057307	0.628574	0.047	0.03	1	Up
38	Endohelial	P38_Endohelial	CCT8	0.0574375	0.68761	0.044	0.028	1	Up
38	Endohelial	P38_Endohelial	ZNF704	0.0574446	-1.33557	0.023	0.038	1	Down
38	Endohelial	P38_Endohelial	KAZN	0.0574683	-1.54908	0.026	0.041	1	Down
38	Endohelial	P38_Endohelial	ZNF92	0.057527	1.46001	0.016	0.007	1	Up
38	Endohelial	P38_Endohelial	SMCO4	0.057527	1.49114	0.016	0.007	1	Up
38	Endohelial	P38_Endohelial	SUMO3	0.0575667	0.215818	0.127	0.099	1	Up
38	Endohelial	P38_Endohelial	GPR141	0.0576393	1.37464	0.016	0.007	1	Up
38	Endohelial	P38_Endohelial	RAB4B	0.0578078	-1.15359	0.027	0.042	1	Down
38	Endohelial	P38_Endohelial	RELL1	0.0578373	0.218542	0.087	0.063	1	Up
38	Endohelial	P38_Endohelial	ACAD8	0.0578398	-1.4931	0.026	0.041	1	Down
38	Endohelial	P38_Endohelial	ASAP3	0.0578541	-1.46966	0.012	0.023	1	Down
38	Endohelial	P38_Endohelial	TACR1	0.0581183	-1.53059	0.007	0.017	1	Down
38	Endohelial	P38_Endohelial	CDR2	0.0581422	0.741651	0.041	0.026	1	Up
38	Endohelial	P38_Endohelial	H1FX	0.0582085	-0.228852	0.124	0.094	1	Down
38	Endohelial	P38_Endohelial	TMEM65	0.0583934	-0.995165	0.022	0.037	1	Down
38	Endohelial	P38_Endohelial	HACD4	0.058414	0.256223	0.022	0.011	1	Up
38	Endohelial	P38_Endohelial	AGPAT4	0.0584301	-1.37246	0.025	0.04	1	Down
38	Endohelial	P38_Endohelial	PTMS	0.0585009	-0.496417	0.198	0.225	1	Down
38	Endohelial	P38_Endohelial	TPGS1	0.0585728	0.513545	0.047	0.03	1	Up
38	Endohelial	P38_Endohelial	CACNA1D	0.0586861	-1.22265	0.007	0.017	1	Down
38	Endohelial	P38_Endohelial	ARMH3	0.0587249	0.135512	0.096	0.072	1	Up
38	Endohelial	P38_Endohelial	ZBTB10	0.0587701	0.534112	0.033	0.019	1	Up
38	Endohelial	P38_Endohelial	BAZ2B	0.0588076	-0.666763	0.079	0.103	1	Down
38	Endohelial	P38_Endohelial	IGF1R	0.058831	-1.36616	0.03	0.046	1	Down
38	Endohelial	P38_Endohelial	IRAK2	0.0590577	0.560512	0.016	0.007	1	Up
38	Endohelial	P38_Endohelial	ZKSCAN8	0.059155	0.496175	0.041	0.026	1	Up
38	Endohelial	P38_Endohelial	PSMB7	0.059207	1.24974	0.025	0.013	1	Up
38	Endohelial	P38_Endohelial	ZDHHC14	0.0594564	0.362419	0.035	0.021	1	Up
38	Endohelial	P38_Endohelial	TOM1L1	0.0594888	-0.670744	0.007	0.017	1	Down
38	Endohelial	P38_Endohelial	CTDSPL	0.0597339	-1.00709	0.022	0.037	1	Down
38	Endohelial	P38_Endohelial	CYSTM1	0.0597895	0.15876	0.035	0.021	1	Up
38	Endohelial	P38_Endohelial	BTG2	0.059886	-0.899387	0.102	0.125	1	Down
38	Endohelial	P38_Endohelial	RASA2	0.0599177	0.369945	0.056	0.038	1	Up
38	Endohelial	P38_Endohelial	SIX5	0.0599823	-0.792707	0.021	0.036	1	Down
38	Endohelial	P38_Endohelial	ENKD1	0.0601076	-1.89269	0.014	0.026	1	Down
38	Endohelial	P38_Endohelial	SELE	0.0601461	-0.104858	0.02	0.033	1	Down
38	Endohelial	P38_Endohelial	RESF1	0.0602327	0.377571	0.124	0.098	1	Up
38	Endohelial	P38_Endohelial	ZNF267	0.0602425	0.912326	0.042	0.027	1	Up
38	Endohelial	P38_Endohelial	LSM10	0.0603768	0.37994	0.038	0.023	1	Up
38	Endohelial	P38_Endohelial	C2CD2L	0.0604372	0.512702	0.028	0.016	1	Up
38	Endohelial	P38_Endohelial	ZGPAT	0.0604425	-0.930612	0.049	0.068	1	Down
38	Endohelial	P38_Endohelial	GALNT1	0.0604936	0.494361	0.041	0.026	1	Up
38	Endohelial	P38_Endohelial	CRIP1	0.0605376	0.359529	0.22	0.188	1	Up
38	Endohelial	P38_Endohelial	GATAD2B	0.0607308	-0.671263	0.056	0.077	1	Down
38	Endohelial	P38_Endohelial	SIRT3	0.0609757	-1.62015	0.014	0.026	1	Down
38	Endohelial	P38_Endohelial	TMEM126A	0.0610429	0.333009	0.033	0.019	1	Up
38	Endohelial	P38_Endohelial	MACROD1	0.0611598	-1.30827	0.014	0.026	1	Down
38	Endohelial	P38_Endohelial	HAT1	0.0612059	-1.35952	0.014	0.026	1	Down
38	Endohelial	P38_Endohelial	ANAPC1	0.061243	1.76238	0.014	0.006	1	Up
38	Endohelial	P38_Endohelial	KIAA1191	0.0612441	0.271082	0.05	0.033	1	Up
38	Endohelial	P38_Endohelial	ZNF318	0.061283	-0.752039	0.024	0.039	1	Down
38	Endohelial	P38_Endohelial	CAPN6	0.0613535	-2.33707	0.005	0.012	1	Down
38	Endohelial	P38_Endohelial	SLAMF1	0.0614277	0.486892	0.021	0.01	1	Up
38	Endohelial	P38_Endohelial	FBXO45	0.0614952	-2.90352	0.005	0.012	1	Down
38	Endohelial	P38_Endohelial	C2orf88	0.0615662	-2.28563	0.005	0.012	1	Down
38	Endohelial	P38_Endohelial	C19orf12	0.061624	0.618043	0.036	0.022	1	Up
38	Endohelial	P38_Endohelial	BAG3	0.061639	0.325038	0.066	0.047	1	Up
38	Endohelial	P38_Endohelial	SFT2D2	0.0616503	-0.939503	0.024	0.039	1	Down
38	Endohelial	P38_Endohelial	RWDD3	0.0616846	0.53379	0.025	0.013	1	Up
38	Endohelial	P38_Endohelial	PRSS53	0.0618507	-2.35451	0.005	0.012	1	Down
38	Endohelial	P38_Endohelial	APTX	0.0618924	-0.902705	0.027	0.042	1	Down
38	Endohelial	P38_Endohelial	DHRS13	0.061922	-2.33598	0.005	0.012	1	Down
38	Endohelial	P38_Endohelial	MVP	0.0619733	0.213212	0.049	0.032	1	Up
38	Endohelial	P38_Endohelial	MSC	0.0619819	1.02904	0.028	0.016	1	Up
38	Endohelial	P38_Endohelial	GNB2	0.062015	0.339621	0.13	0.103	1	Up
38	Endohelial	P38_Endohelial	CAT	0.0620159	-1.11644	0.034	0.05	1	Down
38	Endohelial	P38_Endohelial	DHRS3	0.0621495	-0.615007	0.051	0.071	1	Down
38	Endohelial	P38_Endohelial	RNFT1	0.062157	-0.99687	0.013	0.024	1	Down
38	Endohelial	P38_Endohelial	FANCG	0.0621758	-2.00122	0.008	0.018	1	Down
38	Endohelial	P38_Endohelial	SCIMP	0.0621985	1.03018	0.014	0.006	1	Up
38	Endohelial	P38_Endohelial	RAB6A	0.0622027	0.280837	0.105	0.08	1	Up
38	Endohelial	P38_Endohelial	RMDN2	0.0622626	1.38559	0.014	0.006	1	Up
38	Endohelial	P38_Endohelial	WDR54	0.0622796	-2.67103	0.005	0.012	1	Down
38	Endohelial	P38_Endohelial	PDZD11	0.0622951	0.321262	0.044	0.028	1	Up
38	Endohelial	P38_Endohelial	ARSB	0.0623681	1.08687	0.034	0.02	1	Up
38	Endohelial	P38_Endohelial	REP15	0.0624231	-1.92779	0.005	0.012	1	Down
38	Endohelial	P38_Endohelial	GSTA4	0.0624231	-2.01388	0.005	0.012	1	Down
38	Endohelial	P38_Endohelial	ALKBH1	0.0624553	0.970666	0.014	0.006	1	Up
38	Endohelial	P38_Endohelial	SLC25A6	0.0625062	-0.694515	0.084	0.108	1	Down
38	Endohelial	P38_Endohelial	CD80	0.0625197	0.809177	0.014	0.006	1	Up
38	Endohelial	P38_Endohelial	USHBP1	0.0627928	-0.835822	0.023	0.038	1	Down
38	Endohelial	P38_Endohelial	PPP1R16B	0.0628253	-1.1038	0.033	0.049	1	Down
38	Endohelial	P38_Endohelial	ROBO4	0.0628433	0.581133	0.104	0.081	1	Up
38	Endohelial	P38_Endohelial	RBM42	0.0628517	0.207882	0.041	0.026	1	Up
38	Endohelial	P38_Endohelial	CKLF	0.062871	0.418745	0.057	0.039	1	Up
38	Endohelial	P38_Endohelial	CCDC102B	0.0628895	0.124577	0.154	0.123	1	Up
38	Endohelial	P38_Endohelial	PDLIM4	0.0629393	1.18157	0.014	0.006	1	Up
38	Endohelial	P38_Endohelial	BSPRY	0.0630722	-1.32501	0.005	0.012	1	Down
38	Endohelial	P38_Endohelial	SCAPER	0.0631869	-1.48784	0.008	0.018	1	Down
38	Endohelial	P38_Endohelial	F3	0.0632586	0.375922	0.025	0.013	1	Up
38	Endohelial	P38_Endohelial	TNPO3	0.0632633	0.572215	0.057	0.039	1	Up
38	Endohelial	P38_Endohelial	CCDC34	0.0632962	0.584592	0.014	0.006	1	Up
38	Endohelial	P38_Endohelial	NAALADL2	0.0633034	-1.21426	0.008	0.018	1	Down
38	Endohelial	P38_Endohelial	TTF1	0.0633259	-1.35935	0.015	0.027	1	Down
38	Endohelial	P38_Endohelial	THSD7A	0.0633604	-0.794119	0.035	0.052	1	Down
38	Endohelial	P38_Endohelial	GAS1	0.0633616	-1.4341	0.008	0.018	1	Down
38	Endohelial	P38_Endohelial	C18orf54	0.0634215	0.38893	0.021	0.01	1	Up
38	Endohelial	P38_Endohelial	TP53I11	0.0634386	0.725686	0.09	0.069	1	Up
38	Endohelial	P38_Endohelial	ARMC10	0.0634597	0.567456	0.042	0.027	1	Up
38	Endohelial	P38_Endohelial	PDGFRL	0.063479	-0.1967	0.035	0.021	1	Down
38	Endohelial	P38_Endohelial	DIPK1A	0.0634916	0.261125	0.014	0.006	1	Up
38	Endohelial	P38_Endohelial	SLAMF6	0.0634916	1.07624	0.014	0.006	1	Up
38	Endohelial	P38_Endohelial	IL12RB1	0.0636221	0.136669	0.014	0.006	1	Up
38	Endohelial	P38_Endohelial	TMEM156	0.0637528	0.790999	0.014	0.006	1	Up
38	Endohelial	P38_Endohelial	ATAT1	0.0638829	-1.26122	0.015	0.027	1	Down
38	Endohelial	P38_Endohelial	PLEKHA6	0.0638838	0.377553	0.014	0.006	1	Up
38	Endohelial	P38_Endohelial	NAV2	0.0638881	-1.12755	0.008	0.018	1	Down
38	Endohelial	P38_Endohelial	MAMLD1	0.0640056	-1.39941	0.008	0.018	1	Down
38	Endohelial	P38_Endohelial	LZTS2	0.0640903	0.115171	0.09	0.067	1	Up
38	Endohelial	P38_Endohelial	RBM15B	0.0642741	-0.986565	0.044	0.062	1	Down
38	Endohelial	P38_Endohelial	CAPN3	0.0643471	0.624814	0.031	0.018	1	Up
38	Endohelial	P38_Endohelial	FMNL3	0.0644015	0.137527	0.109	0.084	1	Up
38	Endohelial	P38_Endohelial	STK11IP	0.064408	-1.17546	0.014	0.026	1	Down
38	Endohelial	P38_Endohelial	C4orf48	0.0644447	1.10576	0.023	0.012	1	Up
38	Endohelial	P38_Endohelial	GAA	0.0644774	-0.963665	0.033	0.049	1	Down
38	Endohelial	P38_Endohelial	GPATCH4	0.064483	0.565173	0.036	0.022	1	Up
38	Endohelial	P38_Endohelial	LSM12	0.0644946	0.729234	0.028	0.016	1	Up
38	Endohelial	P38_Endohelial	EEF1B2	0.0645076	-0.984536	0.068	0.089	1	Down
38	Endohelial	P38_Endohelial	TEAD2	0.0646313	0.10648	0.088	0.065	1	Up
38	Endohelial	P38_Endohelial	AGFG2	0.0647023	-1.3029	0.015	0.027	1	Down
38	Endohelial	P38_Endohelial	SLC26A11	0.064721	-1.46929	0.016	0.028	1	Down
38	Endohelial	P38_Endohelial	MCRS1	0.0647948	0.458749	0.091	0.069	1	Up
38	Endohelial	P38_Endohelial	FARSA	0.065104	0.285871	0.048	0.031	1	Up
38	Endohelial	P38_Endohelial	ZBTB39	0.0651271	-1.09461	0.015	0.027	1	Down
38	Endohelial	P38_Endohelial	SLX4	0.0651306	-0.592965	0.008	0.018	1	Down
38	Endohelial	P38_Endohelial	TMEM208	0.0651493	0.947262	0.039	0.024	1	Up
38	Endohelial	P38_Endohelial	SPAG9	0.0651598	0.162152	0.122	0.095	1	Up
38	Endohelial	P38_Endohelial	VAMP8	0.0652317	0.261524	0.09	0.067	1	Up
38	Endohelial	P38_Endohelial	BLOC1S2	0.0652392	1.13445	0.023	0.012	1	Up
38	Endohelial	P38_Endohelial	LRRC15	0.0652891	1.21218	0.023	0.012	1	Up
38	Endohelial	P38_Endohelial	SLC12A7	0.065394	0.147336	0.096	0.072	1	Up
38	Endohelial	P38_Endohelial	LHFPL2	0.0654058	0.168702	0.063	0.044	1	Up
38	Endohelial	P38_Endohelial	PRTFDC1	0.0654116	-0.968196	0.015	0.027	1	Down
38	Endohelial	P38_Endohelial	PHETA2	0.0654891	1.20679	0.023	0.012	1	Up
38	Endohelial	P38_Endohelial	OLFM1	0.0655066	-0.99229	0.015	0.027	1	Down
38	Endohelial	P38_Endohelial	SRA1	0.0655771	0.286116	0.066	0.047	1	Up
38	Endohelial	P38_Endohelial	ATP6AP1	0.0655874	0.156203	0.109	0.084	1	Up
38	Endohelial	P38_Endohelial	PTK7	0.0656184	-0.845728	0.032	0.048	1	Down
38	Endohelial	P38_Endohelial	MYO1D	0.0656276	0.118188	0.087	0.064	1	Up
38	Endohelial	P38_Endohelial	TRIM32	0.0656313	0.121969	0.034	0.02	1	Up
38	Endohelial	P38_Endohelial	NDUFB10	0.0656584	0.127968	0.093	0.07	1	Up
38	Endohelial	P38_Endohelial	PPME1	0.0658641	-0.881671	0.015	0.027	1	Down
38	Endohelial	P38_Endohelial	IFT57	0.0659262	0.29071	0.045	0.029	1	Up
38	Endohelial	P38_Endohelial	PEF1	0.0659326	0.555586	0.042	0.027	1	Up
38	Endohelial	P38_Endohelial	RNF38	0.0659357	0.715401	0.064	0.046	1	Up
38	Endohelial	P38_Endohelial	ERCC3	0.0659756	-0.911449	0.04	0.058	1	Down
38	Endohelial	P38_Endohelial	METTL1	0.0659765	1.04688	0.012	0.004	1	Up
38	Endohelial	P38_Endohelial	UNC119B	0.0660231	-0.76272	0.03	0.046	1	Down
38	Endohelial	P38_Endohelial	FYTTD1	0.0660241	0.561427	0.071	0.051	1	Up
38	Endohelial	P38_Endohelial	SLC5A4	0.0660323	0.385223	0.036	0.022	1	Up
38	Endohelial	P38_Endohelial	MSH2	0.0661945	-0.748669	0.027	0.042	1	Down
38	Endohelial	P38_Endohelial	TUBA4A	0.0664207	0.843736	0.023	0.012	1	Up
38	Endohelial	P38_Endohelial	NCALD	0.066511	-1.33838	0.016	0.028	1	Down
38	Endohelial	P38_Endohelial	SPN	0.0665474	0.881096	0.023	0.012	1	Up
38	Endohelial	P38_Endohelial	HBEGF	0.0665528	-0.255973	0.014	0.026	1	Down
38	Endohelial	P38_Endohelial	ZNF45	0.0666085	2.70804	0.01	0.003	1	Up
38	Endohelial	P38_Endohelial	DPY30	0.0666629	0.721775	0.046	0.03	1	Up
38	Endohelial	P38_Endohelial	MORC4	0.0667706	2.9686	0.01	0.003	1	Up
38	Endohelial	P38_Endohelial	TSC1	0.0668596	-1.50975	0.017	0.029	1	Down
38	Endohelial	P38_Endohelial	SPCS3	0.0668609	0.416077	0.08	0.059	1	Up
38	Endohelial	P38_Endohelial	PSMD10	0.0668958	0.210198	0.049	0.032	1	Up
38	Endohelial	P38_Endohelial	RALGDS	0.0669069	-0.894693	0.035	0.052	1	Down
38	Endohelial	P38_Endohelial	N4BP2	0.0671482	-1.18538	0.016	0.028	1	Down
38	Endohelial	P38_Endohelial	COPA	0.067192	0.17008	0.142	0.113	1	Up
38	Endohelial	P38_Endohelial	FBRS	0.0672307	0.520535	0.045	0.029	1	Up
38	Endohelial	P38_Endohelial	GOSR2	0.0672801	0.326512	0.105	0.081	1	Up
38	Endohelial	P38_Endohelial	LYVE1	0.0674221	1.63621	0.01	0.003	1	Up
38	Endohelial	P38_Endohelial	TPRG1	0.0675039	1.87702	0.01	0.003	1	Up
38	Endohelial	P38_Endohelial	DPT	0.0675089	-1.94959	0.009	0.019	1	Down
38	Endohelial	P38_Endohelial	CLEC4A	0.0675089	-2.26622	0.009	0.019	1	Down
38	Endohelial	P38_Endohelial	SERPINA1	0.0675684	0.638818	0.023	0.012	1	Up
38	Endohelial	P38_Endohelial	TSEN15	0.0675858	0.243098	0.01	0.003	1	Up
38	Endohelial	P38_Endohelial	CHMP1A	0.0676467	0.388931	0.051	0.034	1	Up
38	Endohelial	P38_Endohelial	PAICS	0.0677499	1.67132	0.01	0.003	1	Up
38	Endohelial	P38_Endohelial	NOD2	0.0677499	1.60466	0.01	0.003	1	Up
38	Endohelial	P38_Endohelial	CXXC5	0.0678193	-0.824489	0.038	0.055	1	Down
38	Endohelial	P38_Endohelial	ELMOD2	0.0679075	0.352191	0.039	0.024	1	Up
38	Endohelial	P38_Endohelial	COX4I2	0.0679239	-1.98707	0.009	0.019	1	Down
