## Supplementary Table S5 for "RANKL inhibition spatially rewires the microenvironment of luminal breast cancer" (part 17 of 29)

### Sheet: B) DEGs by patient Visium HD (continued)
Patient	Cell type	Source ID	Gene	p_val	avg_log2FC	pct.1	pct.2	p_val_adj	Direction
38	Endothelial	P38_Endothelial	ZNF383	0.649787	-1.08207	0.012	0.014	1	Down
38	Endothelial	P38_Endothelial	RCBTB1	0.649789	-0.629233	0.029	0.032	1	Down
38	Endothelial	P38_Endothelial	CD3D	0.650247	-0.662487	0.021	0.024	1	Down
38	Endothelial	P38_Endothelial	ZNF593	0.650365	-0.858971	0.012	0.014	1	Down
38	Endothelial	P38_Endothelial	C1orf109	0.650365	-0.414928	0.012	0.014	1	Down
38	Endothelial	P38_Endothelial	TATDN1	0.650365	-0.485751	0.012	0.014	1	Down
38	Endothelial	P38_Endothelial	RALGPS1	0.650562	0.171318	0.012	0.01	1	Up
38	Endothelial	P38_Endothelial	CLSTN3	0.650657	-0.385952	0.093	0.085	1	Down
38	Endothelial	P38_Endothelial	FAP	0.650819	-0.23132	0.109	0.101	1	Down
38	Endothelial	P38_Endothelial	ZBTB7B	0.650821	0.287987	0.039	0.036	1	Up
38	Endothelial	P38_Endothelial	TRPV1	0.651063	-0.136	0.013	0.016	1	Down
38	Endothelial	P38_Endothelial	RELT	0.651138	-0.337839	0.032	0.036	1	Down
38	Endothelial	P38_Endothelial	P2RY2	0.65119	0.680644	0.012	0.01	1	Up
38	Endothelial	P38_Endothelial	TIMM8A	0.65119	0.403814	0.012	0.01	1	Up
38	Endothelial	P38_Endothelial	TMEM87A	0.651243	0.146365	0.038	0.034	1	Up
38	Endothelial	P38_Endothelial	CEP131	0.651522	-1.00481	0.012	0.014	1	Down
38	Endothelial	P38_Endothelial	PDRG1	0.651812	-0.578163	0.012	0.014	1	Down
38	Endothelial	P38_Endothelial	THAP6	0.652101	-0.805564	0.012	0.014	1	Down
38	Endothelial	P38_Endothelial	MEGF9	0.652319	-0.896887	0.013	0.016	1	Down
38	Endothelial	P38_Endothelial	ARHGAP10	0.652363	-0.664782	0.027	0.03	1	Down
38	Endothelial	P38_Endothelial	TRPC1	0.652399	-0.778252	0.016	0.013	1	Down
38	Endothelial	P38_Endothelial	CHCHD3	0.652542	0.121822	0.029	0.026	1	Up
38	Endothelial	P38_Endothelial	NIPAL2	0.652678	-0.677422	0.021	0.024	1	Down
38	Endothelial	P38_Endothelial	SEPTIN8	0.652958	-0.152284	0.08	0.085	1	Down
38	Endothelial	P38_Endothelial	MEPCE	0.653043	-0.71258	0.049	0.053	1	Down
38	Endothelial	P38_Endothelial	TM9SF4	0.653244	-0.220749	0.041	0.037	1	Down
38	Endothelial	P38_Endothelial	CDK3	0.653259	-0.513011	0.012	0.014	1	Down
38	Endothelial	P38_Endothelial	ZWINT	0.653391	0.261177	0.012	0.01	1	Up
38	Endothelial	P38_Endothelial	FANCF	0.653397	-0.520271	0.021	0.018	1	Down
38	Endothelial	P38_Endothelial	STARD8	0.653585	-0.262566	0.037	0.041	1	Down
38	Endothelial	P38_Endothelial	ZBTB11	0.653785	-0.891274	0.021	0.024	1	Down
38	Endothelial	P38_Endothelial	PSMA3	0.653837	-0.651888	0.035	0.039	1	Down
38	Endothelial	P38_Endothelial	SLC22A5	0.653839	-0.722201	0.012	0.014	1	Down
38	Endothelial	P38_Endothelial	TGFBRAP1	0.653909	-1.0327	0.016	0.013	1	Down
38	Endothelial	P38_Endothelial	COX7B	0.653909	-0.447024	0.016	0.013	1	Down
38	Endothelial	P38_Endothelial	PTCHD4	0.65402	-0.440488	0.012	0.01	1	Down
38	Endothelial	P38_Endothelial	TSPAN17	0.654116	-0.182976	0.043	0.047	1	Down
38	Endothelial	P38_Endothelial	ZBTB49	0.65465	-0.103588	0.012	0.01	1	Down
38	Endothelial	P38_Endothelial	SLC9A9	0.654709	-0.177492	0.012	0.014	1	Down
38	Endothelial	P38_Endothelial	RHBDF1	0.654709	-0.742657	0.012	0.014	1	Down
38	Endothelial	P38_Endothelial	ZC3H8	0.654807	-0.391175	0.012	0.01	1	Down
38	Endothelial	P38_Endothelial	P2RY11	0.655595	-0.870238	0.012	0.01	1	Down
38	Endothelial	P38_Endothelial	TMEM106B	0.655645	-0.347368	0.046	0.041	1	Down
38	Endothelial	P38_Endothelial	PTPN13	0.655778	-0.485105	0.021	0.024	1	Down
38	Endothelial	P38_Endothelial	NMRAL1	0.656284	-0.475496	0.042	0.038	1	Down
38	Endothelial	P38_Endothelial	CLIC5	0.657	-0.427588	0.029	0.026	1	Down
38	Endothelial	P38_Endothelial	TGS1	0.657119	0.445964	0.025	0.022	1	Up
38	Endothelial	P38_Endothelial	PHF14	0.657754	-0.521123	0.05	0.054	1	Down
38	Endothelial	P38_Endothelial	ARHGAP12	0.657825	-0.649498	0.049	0.052	1	Down
38	Endothelial	P38_Endothelial	VPS39	0.65816	-0.385817	0.057	0.052	1	Down
38	Endothelial	P38_Endothelial	PPRC1	0.658286	-0.578617	0.034	0.03	1	Down
38	Endothelial	P38_Endothelial	BDKRB2	0.65864	-0.4125	0.022	0.026	1	Down
38	Endothelial	P38_Endothelial	BAG5	0.658649	-0.312296	0.042	0.038	1	Down
38	Endothelial	P38_Endothelial	LATS1	0.658902	-0.127059	0.042	0.038	1	Down
38	Endothelial	P38_Endothelial	MFSD11	0.658932	-0.255978	0.03	0.033	1	Down
38	Endothelial	P38_Endothelial	TMEM159	0.659177	-0.211229	0.021	0.018	1	Down
38	Endothelial	P38_Endothelial	DAPK2	0.659198	-0.94774	0.011	0.013	1	Down
38	Endothelial	P38_Endothelial	AGTPBP1	0.65931	-0.18399	0.037	0.041	1	Down
38	Endothelial	P38_Endothelial	ITGB2	0.659532	-0.230747	0.05	0.046	1	Down
38	Endothelial	P38_Endothelial	EDRF1	0.659624	-0.567093	0.035	0.039	1	Down
38	Endothelial	P38_Endothelial	HS2ST1	0.659811	0.160189	0.049	0.044	1	Up
38	Endothelial	P38_Endothelial	MYPOP	0.659901	-0.250614	0.021	0.018	1	Down
38	Endothelial	P38_Endothelial	ATP6V0B	0.659949	-0.323879	0.056	0.051	1	Down
38	Endothelial	P38_Endothelial	FCF1	0.660054	0.196046	0.025	0.022	1	Up
38	Endothelial	P38_Endothelial	TFB1M	0.660105	-0.934899	0.011	0.013	1	Down
38	Endothelial	P38_Endothelial	SAV1	0.660169	-0.326939	0.055	0.059	1	Down
38	Endothelial	P38_Endothelial	FZD7	0.660328	-0.389135	0.012	0.01	1	Down
38	Endothelial	P38_Endothelial	TENM4	0.660408	-1.09361	0.011	0.013	1	Down
38	Endothelial	P38_Endothelial	ANKMY1	0.660673	-0.606039	0.021	0.023	1	Down
38	Endothelial	P38_Endothelial	KATNBL1	0.661014	-1.03585	0.011	0.013	1	Down
38	Endothelial	P38_Endothelial	SYNE3	0.661255	-0.46122	0.043	0.047	1	Down
38	Endothelial	P38_Endothelial	ZNF324	0.661316	-0.674068	0.011	0.013	1	Down
38	Endothelial	P38_Endothelial	FAM20B	0.661689	-0.628507	0.03	0.033	1	Down
38	Endothelial	P38_Endothelial	RIN3	0.661877	-0.228023	0.078	0.083	1	Down
38	Endothelial	P38_Endothelial	PIAS1	0.662044	-0.161323	0.043	0.039	1	Down
38	Endothelial	P38_Endothelial	MORC2	0.662287	-0.341868	0.038	0.042	1	Down
38	Endothelial	P38_Endothelial	MRAS	0.662316	-0.112552	0.021	0.018	1	Down
38	Endothelial	P38_Endothelial	RBM6	0.662492	-0.536222	0.143	0.143	1	Down
38	Endothelial	P38_Endothelial	ABCE1	0.662557	0.335202	0.012	0.014	1	Up
38	Endothelial	P38_Endothelial	CEP78	0.662558	-0.36469	0.021	0.018	1	Down
38	Endothelial	P38_Endothelial	TMEM8A	0.662745	-0.586663	0.053	0.058	1	Down
38	Endothelial	P38_Endothelial	PREP	0.663054	-0.491261	0.036	0.04	1	Down
38	Endothelial	P38_Endothelial	MTMR2	0.663118	-0.129107	0.057	0.052	1	Down
38	Endothelial	P38_Endothelial	SC5D	0.66319	0.767639	0.017	0.014	1	Up
38	Endothelial	P38_Endothelial	ZDHHC7	0.663345	-0.904138	0.035	0.038	1	Down
38	Endothelial	P38_Endothelial	SMARCAL1	0.663476	-0.819715	0.029	0.032	1	Down
38	Endothelial	P38_Endothelial	THAP4	0.663609	-0.519076	0.029	0.026	1	Down
38	Endothelial	P38_Endothelial	SIRPA	0.663783	-0.1643	0.038	0.034	1	Down
38	Endothelial	P38_Endothelial	SMC2	0.664009	-0.302217	0.021	0.018	1	Down
38	Endothelial	P38_Endothelial	CDH6	0.664009	-0.220943	0.021	0.018	1	Down
38	Endothelial	P38_Endothelial	ATG10	0.664111	-1.13225	0.02	0.022	1	Down
38	Endothelial	P38_Endothelial	ZBED8	0.664306	0.228447	0.012	0.014	1	Up
38	Endothelial	P38_Endothelial	ADO	0.664372	-0.227033	0.021	0.018	1	Down
38	Endothelial	P38_Endothelial	MMRN2	0.664433	-0.424924	0.148	0.138	1	Down
38	Endothelial	P38_Endothelial	DAXX	0.664497	-0.388228	0.067	0.061	1	Down
38	Endothelial	P38_Endothelial	METTL16	0.664519	0.428942	0.022	0.026	1	Up
38	Endothelial	P38_Endothelial	PROX1	0.664651	-0.506071	0.011	0.013	1	Down
38	Endothelial	P38_Endothelial	RNF8	0.66489	-0.349239	0.021	0.024	1	Down
38	Endothelial	P38_Endothelial	OLR1	0.664928	0.744042	0.017	0.014	1	Up
38	Endothelial	P38_Endothelial	MAN2A2	0.665219	-0.435124	0.029	0.032	1	Down
38	Endothelial	P38_Endothelial	PROS1	0.665224	-0.212195	0.021	0.024	1	Down
38	Endothelial	P38_Endothelial	EIF3I	0.665258	-0.395169	0.011	0.013	1	Down
38	Endothelial	P38_Endothelial	AP1B1	0.665265	0.15987	0.074	0.069	1	Up
38	Endothelial	P38_Endothelial	OGFRL1	0.66536	-0.278647	0.043	0.047	1	Down
38	Endothelial	P38_Endothelial	CCDC57	0.665562	-0.525109	0.011	0.013	1	Down
38	Endothelial	P38_Endothelial	FAM160B1	0.666114	-0.635661	0.028	0.031	1	Down
38	Endothelial	P38_Endothelial	PTPN7	0.666188	-0.169296	0.021	0.018	1	Down
38	Endothelial	P38_Endothelial	ERCC6L2	0.666386	-0.513575	0.072	0.065	1	Down
38	Endothelial	P38_Endothelial	MPG	0.666576	-0.301926	0.029	0.032	1	Down
38	Endothelial	P38_Endothelial	POLRMT	0.666777	-0.220364	0.011	0.013	1	Down
38	Endothelial	P38_Endothelial	TECPR2	0.666821	-0.874399	0.021	0.023	1	Down
38	Endothelial	P38_Endothelial	MYL5	0.667081	-0.814407	0.011	0.013	1	Down
38	Endothelial	P38_Endothelial	RCC1L	0.667506	-0.57794	0.021	0.023	1	Down
38	Endothelial	P38_Endothelial	CDKAL1	0.668017	-0.873347	0.033	0.029	1	Down
38	Endothelial	P38_Endothelial	JMJD8	0.66858	-0.508323	0.028	0.031	1	Down
38	Endothelial	P38_Endothelial	FIS1	0.668646	-0.264993	0.072	0.077	1	Down
38	Endothelial	P38_Endothelial	PRPF6	0.668827	-0.465246	0.069	0.063	1	Down
38	Endothelial	P38_Endothelial	PRELID2	0.668905	-1.0686	0.011	0.013	1	Down
38	Endothelial	P38_Endothelial	DLGAP4	0.669013	-0.230791	0.102	0.095	1	Down
38	Endothelial	P38_Endothelial	TMEM242	0.669073	-0.710727	0.028	0.031	1	Down
38	Endothelial	P38_Endothelial	RRP9	0.66908	0.338445	0.017	0.014	1	Up
38	Endothelial	P38_Endothelial	PTAR1	0.669528	-0.787116	0.048	0.051	1	Down
38	Endothelial	P38_Endothelial	YAF2	0.669674	-0.273404	0.048	0.043	1	Down
38	Endothelial	P38_Endothelial	MAP1S	0.669749	-0.346316	0.049	0.044	1	Down
38	Endothelial	P38_Endothelial	CABP1	0.669751	-0.175597	0.03	0.027	1	Down
38	Endothelial	P38_Endothelial	GPS2	0.669773	-0.512121	0.051	0.055	1	Down
38	Endothelial	P38_Endothelial	DNAJC16	0.669885	0.703106	0.017	0.014	1	Up
38	Endothelial	P38_Endothelial	PIK3C3	0.66991	-0.121112	0.038	0.034	1	Down
38	Endothelial	P38_Endothelial	NIPA1	0.670123	-0.409014	0.011	0.013	1	Down
38	Endothelial	P38_Endothelial	SELENOS	0.670144	0.144044	0.065	0.061	1	Up
38	Endothelial	P38_Endothelial	HNRNPL	0.671041	-0.423672	0.111	0.115	1	Down
38	Endothelial	P38_Endothelial	PIGX	0.671141	-0.271748	0.021	0.024	1	Down
38	Endothelial	P38_Endothelial	SYMPK	0.671337	-0.538528	0.084	0.088	1	Down
38	Endothelial	P38_Endothelial	DCUN1D2	0.672033	0.371537	0.017	0.014	1	Up
38	Endothelial	P38_Endothelial	SCPEP1	0.672069	-0.314972	0.052	0.048	1	Down
38	Endothelial	P38_Endothelial	ANKRD42	0.672255	-0.487682	0.011	0.013	1	Down
38	Endothelial	P38_Endothelial	MCC	0.672368	-0.418042	0.043	0.039	1	Down
38	Endothelial	P38_Endothelial	FLAD1	0.672448	0.424969	0.021	0.019	1	Up
38	Endothelial	P38_Endothelial	CCHCR1	0.672571	0.40722	0.017	0.014	1	Up
38	Endothelial	P38_Endothelial	SERP1	0.672664	-0.358045	0.066	0.061	1	Down
38	Endothelial	P38_Endothelial	ATG9A	0.672813	-0.282616	0.036	0.04	1	Down
38	Endothelial	P38_Endothelial	TNKS2	0.672871	-0.144442	0.075	0.069	1	Down
38	Endothelial	P38_Endothelial	ACTR1B	0.673065	-0.277242	0.078	0.083	1	Down
38	Endothelial	P38_Endothelial	MME	0.673111	-0.520548	0.02	0.022	1	Down
38	Endothelial	P38_Endothelial	ADAMTS12	0.673168	-0.333989	0.095	0.089	1	Down
38	Endothelial	P38_Endothelial	PSENEN	0.673241	-0.343115	0.034	0.03	1	Down
38	Endothelial	P38_Endothelial	PRRC2A	0.673311	-0.714844	0.048	0.051	1	Down
38	Endothelial	P38_Endothelial	MCMBP	0.673376	0.189267	0.076	0.072	1	Up
38	Endothelial	P38_Endothelial	IDH3B	0.673573	-0.470119	0.061	0.055	1	Down
38	Endothelial	P38_Endothelial	PCDHGC3	0.673776	-0.126578	0.035	0.032	1	Down
38	Endothelial	P38_Endothelial	SERPINF1	0.674042	-0.236577	0.129	0.121	1	Down
38	Endothelial	P38_Endothelial	CNST	0.674378	-0.232318	0.052	0.057	1	Down
38	Endothelial	P38_Endothelial	ZNF121	0.674478	-0.619871	0.034	0.03	1	Down
38	Endothelial	P38_Endothelial	YTHDC1	0.674523	-0.321958	0.094	0.088	1	Down
38	Endothelial	P38_Endothelial	RPP38	0.674546	-0.371396	0.029	0.032	1	Down
38	Endothelial	P38_Endothelial	STIM2	0.674771	0.217354	0.063	0.059	1	Up
38	Endothelial	P38_Endothelial	AP3D1	0.674902	-0.410645	0.085	0.079	1	Down
38	Endothelial	P38_Endothelial	BICC1	0.675014	-0.949893	0.034	0.037	1	Down
38	Endothelial	P38_Endothelial	RNF145	0.675519	-0.107836	0.035	0.031	1	Down
38	Endothelial	P38_Endothelial	LBHD1	0.675529	-0.263216	0.017	0.014	1	Down
38	Endothelial	P38_Endothelial	MANBA	0.67557	-0.261487	0.025	0.022	1	Down
38	Endothelial	P38_Endothelial	DMWD	0.67565	-0.207478	0.107	0.113	1	Down
38	Endothelial	P38_Endothelial	SF3B6	0.676068	0.116384	0.017	0.014	1	Up
38	Endothelial	P38_Endothelial	CYB5RL	0.676202	-1.33714	0.01	0.012	1	Down
38	Endothelial	P38_Endothelial	MAN1B1	0.676235	0.133747	0.038	0.042	1	Up
38	Endothelial	P38_Endothelial	ZNF17	0.676521	-0.910642	0.01	0.012	1	Down
38	Endothelial	P38_Endothelial	DNAL1	0.676529	0.756971	0.011	0.013	1	Up
38	Endothelial	P38_Endothelial	TARBP1	0.67669	-0.17064	0.037	0.041	1	Down
38	Endothelial	P38_Endothelial	KPNA4	0.676788	-0.251336	0.029	0.032	1	Down
38	Endothelial	P38_Endothelial	YARS2	0.676989	-0.479422	0.028	0.031	1	Down
38	Endothelial	P38_Endothelial	SERTAD1	0.677121	-0.131584	0.049	0.044	1	Down
38	Endothelial	P38_Endothelial	SRGAP1	0.677403	-0.296151	0.03	0.027	1	Down
38	Endothelial	P38_Endothelial	TUB	0.677479	-0.656676	0.01	0.012	1	Down
38	Endothelial	P38_Endothelial	UBLCP1	0.677604	-0.12426	0.045	0.041	1	Down
38	Endothelial	P38_Endothelial	SPRY2	0.677903	-0.913208	0.039	0.042	1	Down
38	Endothelial	P38_Endothelial	DIAPH2	0.677932	-0.44442	0.084	0.078	1	Down
38	Endothelial	P38_Endothelial	CARM1	0.678288	-0.821213	0.04	0.043	1	Down
38	Endothelial	P38_Endothelial	AGPAT5	0.678293	-0.559016	0.038	0.034	1	Down
38	Endothelial	P38_Endothelial	QARS	0.678378	-0.301339	0.106	0.111	1	Down
38	Endothelial	P38_Endothelial	CORO7	0.678616	-0.41054	0.035	0.039	1	Down
38	Endothelial	P38_Endothelial	GIGYF2	0.678786	-0.178632	0.053	0.049	1	Down
38	Endothelial	P38_Endothelial	SAMD14	0.679075	-0.430328	0.01	0.012	1	Down
38	Endothelial	P38_Endothelial	RNF13	0.679184	0.149545	0.039	0.036	1	Up
38	Endothelial	P38_Endothelial	COL16A1	0.679372	-0.595959	0.067	0.071	1	Down
38	Endothelial	P38_Endothelial	GAS2L1	0.67945	-0.575585	0.02	0.022	1	Down
38	Endothelial	P38_Endothelial	ICMT	0.679621	-0.290092	0.056	0.051	1	Down
38	Endothelial	P38_Endothelial	CAPN7	0.679624	-0.283484	0.043	0.039	1	Down
38	Endothelial	P38_Endothelial	RAE1	0.679746	-0.577183	0.025	0.022	1	Down
38	Endothelial	P38_Endothelial	TBC1D8	0.67992	-0.644903	0.02	0.022	1	Down
38	Endothelial	P38_Endothelial	TGIF1	0.680009	-0.424336	0.043	0.047	1	Down
38	Endothelial	P38_Endothelial	TRIM16	0.680038	-0.189108	0.02	0.022	1	Down
38	Endothelial	P38_Endothelial	AMDHD2	0.680201	-0.689434	0.035	0.038	1	Down
38	Endothelial	P38_Endothelial	KANSL1	0.680268	-0.359101	0.109	0.114	1	Down
38	Endothelial	P38_Endothelial	PEX19	0.680596	-0.339651	0.029	0.032	1	Down
38	Endothelial	P38_Endothelial	TUBA1A	0.681006	0.620421	0.021	0.019	1	Up
38	Endothelial	P38_Endothelial	SLC25A17	0.681425	0.837416	0.011	0.013	1	Up
38	Endothelial	P38_Endothelial	C3AR1	0.681462	-0.199518	0.017	0.014	1	Down
38	Endothelial	P38_Endothelial	HMGCL	0.681466	-0.83432	0.019	0.021	1	Down
38	Endothelial	P38_Endothelial	TMPPE	0.681528	-1.76996	0.009	0.011	1	Down
38	Endothelial	P38_Endothelial	SKP2	0.681731	0.849394	0.013	0.011	1	Up
38	Endothelial	P38_Endothelial	WDR41	0.681739	-0.335338	0.043	0.039	1	Down
38	Endothelial	P38_Endothelial	NDUFB6	0.681825	0.14958	0.04	0.037	1	Up
38	Endothelial	P38_Endothelial	MPC2	0.682002	-0.660871	0.017	0.014	1	Down
38	Endothelial	P38_Endothelial	PPP1R35	0.682104	0.274797	0.035	0.032	1	Up
38	Endothelial	P38_Endothelial	DDX18	0.682425	-0.385155	0.042	0.046	1	Down
38	Endothelial	P38_Endothelial	PLEKHM1	0.682651	0.677495	0.013	0.011	1	Up
38	Endothelial	P38_Endothelial	DNAJB1	0.68286	-0.567458	0.027	0.03	1	Down
38	Endothelial	P38_Endothelial	LPXN	0.683237	0.551935	0.032	0.029	1	Up
38	Endothelial	P38_Endothelial	TANK	0.683477	-0.583783	0.048	0.043	1	Down
38	Endothelial	P38_Endothelial	C4orf33	0.684338	0.573567	0.013	0.011	1	Up
38	Endothelial	P38_Endothelial	MTF1	0.684868	-0.40847	0.02	0.022	1	Down
38	Endothelial	P38_Endothelial	POP5	0.684986	-0.793484	0.02	0.022	1	Down
38	Endothelial	P38_Endothelial	NT5DC2	0.685345	0.142929	0.062	0.058	1	Up
38	Endothelial	P38_Endothelial	GLO1	0.685452	-0.770963	0.019	0.021	1	Down
38	Endothelial	P38_Endothelial	ACOT13	0.685476	0.24718	0.01	0.012	1	Up
38	Endothelial	P38_Endothelial	PSMD12	0.685535	-0.748375	0.053	0.057	1	Down
38	Endothelial	P38_Endothelial	EMILIN2	0.685694	-0.514291	0.019	0.021	1	Down
38	Endothelial	P38_Endothelial	NSUN4	0.685897	0.210594	0.021	0.019	1	Up
38	Endothelial	P38_Endothelial	ACYP2	0.686218	-0.439145	0.048	0.043	1	Down
38	Endothelial	P38_Endothelial	KDELR1	0.686248	-0.383787	0.035	0.038	1	Down
38	Endothelial	P38_Endothelial	SLC9A3R1	0.686661	-0.213853	0.044	0.04	1	Down
38	Endothelial	P38_Endothelial	ASB13	0.687025	-0.625397	0.019	0.021	1	Down
38	Endothelial	P38_Endothelial	VAMP4	0.687134	-0.61753	0.025	0.022	1	Down
38	Endothelial	P38_Endothelial	POLA2	0.687144	-0.645971	0.017	0.014	1	Down
38	Endothelial	P38_Endothelial	GNPAT	0.687331	-0.492924	0.021	0.019	1	Down
38	Endothelial	P38_Endothelial	MED22	0.687408	-1.16477	0.026	0.029	1	Down
38	Endothelial	P38_Endothelial	GLTP	0.687872	0.942727	0.013	0.011	1	Up
38	Endothelial	P38_Endothelial	PIK3R1	0.687913	-0.171512	0.071	0.065	1	Down
38	Endothelial	P38_Endothelial	RBFA	0.688028	-0.748594	0.026	0.029	1	Down
38	Endothelial	P38_Endothelial	COL10A1	0.688128	1.03646	0.022	0.026	1	Up
38	Endothelial	P38_Endothelial	GPD2	0.688235	-1.09062	0.019	0.021	1	Down
38	Endothelial	P38_Endothelial	STK35	0.68827	0.190062	0.036	0.033	1	Up
38	Endothelial	P38_Endothelial	CASP9	0.68841	-0.275947	0.02	0.022	1	Down
38	Endothelial	P38_Endothelial	NFAT5	0.688428	-0.4857	0.103	0.107	1	Down
38	Endothelial	P38_Endothelial	IL6R	0.688487	0.43499	0.013	0.011	1	Up
38	Endothelial	P38_Endothelial	ARMC2	0.688585	-1.02972	0.009	0.011	1	Down
38	Endothelial	P38_Endothelial	MAP10	0.688922	-1.0027	0.009	0.011	1	Down
38	Endothelial	P38_Endothelial	ITPRID2	0.689013	-0.121893	0.135	0.142	1	Down
38	Endothelial	P38_Endothelial	EIF2S3	0.68909	-1.02291	0.009	0.011	1	Down
38	Endothelial	P38_Endothelial	FEM1B	0.689219	-0.661026	0.055	0.059	1	Down
38	Endothelial	P38_Endothelial	BAHCC1	0.689236	-0.276476	0.045	0.049	1	Down
38	Endothelial	P38_Endothelial	SLC45A3	0.689258	-0.941562	0.009	0.011	1	Down
38	Endothelial	P38_Endothelial	MON2	0.689429	-0.120016	0.052	0.057	1	Down
38	Endothelial	P38_Endothelial	SCFD2	0.689728	-0.165639	0.028	0.031	1	Down
38	Endothelial	P38_Endothelial	PARD6G	0.689844	-0.266758	0.021	0.019	1	Down
38	Endothelial	P38_Endothelial	CTXN1	0.689887	0.659227	0.022	0.02	1	Up
38	Endothelial	P38_Endothelial	SLC37A2	0.689932	-0.882139	0.009	0.011	1	Down
38	Endothelial	P38_Endothelial	RNF130	0.68994	-0.318833	0.058	0.053	1	Down
38	Endothelial	P38_Endothelial	C11orf96	0.690154	-0.219219	0.123	0.115	1	Down
38	Endothelial	P38_Endothelial	RBPMS	0.69017	-0.241314	0.128	0.12	1	Down
38	Endothelial	P38_Endothelial	NCAPG2	0.690417	-0.91772	0.019	0.021	1	Down
38	Endothelial	P38_Endothelial	DLD	0.690687	-0.285204	0.043	0.047	1	Down
38	Endothelial	P38_Endothelial	PHLPP2	0.690902	-0.476138	0.019	0.021	1	Down
38	Endothelial	P38_Endothelial	PEPD	0.690923	-0.540381	0.026	0.029	1	Down
38	Endothelial	P38_Endothelial	ZNF747	0.690943	-1.02459	0.009	0.011	1	Down
38	Endothelial	P38_Endothelial	SUMF1	0.691115	-0.659	0.025	0.022	1	Down
38	Endothelial	P38_Endothelial	HTRA2	0.691178	-0.368947	0.027	0.03	1	Down
38	Endothelial	P38_Endothelial	MCUR1	0.691374	-0.600088	0.049	0.052	1	Down
38	Endothelial	P38_Endothelial	USP33	0.691585	-0.223314	0.071	0.065	1	Down
38	Endothelial	P38_Endothelial	WDR90	0.691802	-0.210122	0.026	0.023	1	Down
38	Endothelial	P38_Endothelial	TERF1	0.691911	-0.291324	0.026	0.023	1	Down
38	Endothelial	P38_Endothelial	AP1S1	0.691927	-0.215417	0.031	0.028	1	Down
38	Endothelial	P38_Endothelial	ZSCAN31	0.691955	-0.310277	0.009	0.011	1	Down
38	Endothelial	P38_Endothelial	SLC50A1	0.691996	-0.323686	0.043	0.047	1	Down
38	Endothelial	P38_Endothelial	PLEKHM2	0.69208	-0.141628	0.099	0.092	1	Down
38	Endothelial	P38_Endothelial	C20orf27	0.692123	-0.524962	0.009	0.011	1	Down
38	Endothelial	P38_Endothelial	OSTM1	0.692242	0.19849	0.035	0.032	1	Up
38	Endothelial	P38_Endothelial	ZNF566	0.692292	-0.775378	0.009	0.011	1	Down
38	Endothelial	P38_Endothelial	DUSP4	0.692312	0.610043	0.036	0.033	1	Up
38	Endothelial	P38_Endothelial	KNOP1	0.692518	-0.418997	0.049	0.044	1	Down
38	Endothelial	P38_Endothelial	CSNK2B	0.692601	-0.42597	0.019	0.021	1	Down
38	Endothelial	P38_Endothelial	ATAD3C	0.692799	0.263378	0.013	0.011	1	Up
38	Endothelial	P38_Endothelial	NUP42	0.692895	-0.676262	0.033	0.036	1	Down
38	Endothelial	P38_Endothelial	ST8SIA1	0.692965	-0.485428	0.019	0.021	1	Down
38	Endothelial	P38_Endothelial	PLCXD1	0.692967	-0.760455	0.009	0.011	1	Down
38	Endothelial	P38_Endothelial	TRMT61A	0.693304	-0.511277	0.009	0.011	1	Down
38	Endothelial	P38_Endothelial	STX2	0.693447	-0.116313	0.072	0.077	1	Down
38	Endothelial	P38_Endothelial	CNKSR3	0.693679	-0.387007	0.021	0.019	1	Down
38	Endothelial	P38_Endothelial	TUSC1	0.693757	0.150959	0.026	0.023	1	Up
38	Endothelial	P38_Endothelial	GLMN	0.69398	0.120969	0.009	0.011	1	Up
38	Endothelial	P38_Endothelial	C12orf43	0.694033	0.420784	0.013	0.011	1	Up
38	Endothelial	P38_Endothelial	ORMDL1	0.694115	-0.115581	0.077	0.072	1	Down
38	Endothelial	P38_Endothelial	EDNRB	0.694186	-0.732844	0.038	0.034	1	Down
38	Endothelial	P38_Endothelial	BCL2L12	0.694317	-0.110034	0.009	0.011	1	Down
38	Endothelial	P38_Endothelial	FBXO8	0.694341	-0.421391	0.013	0.011	1	Down
38	Endothelial	P38_Endothelial	IL16	0.694347	-1.13386	0.025	0.028	1	Down
38	Endothelial	P38_Endothelial	QDPR	0.694822	0.158688	0.041	0.038	1	Up
38	Endothelial	P38_Endothelial	FANCM	0.694958	0.435669	0.013	0.011	1	Up
38	Endothelial	P38_Endothelial	ZC3H12C	0.695239	-0.314835	0.021	0.019	1	Down
38	Endothelial	P38_Endothelial	ASMTL	0.695516	0.444504	0.032	0.029	1	Up
38	Endothelial	P38_Endothelial	TMUB1	0.695747	0.1378	0.027	0.024	1	Up
38	Endothelial	P38_Endothelial	MAN2B1	0.696119	-0.237015	0.055	0.051	1	Down
38	Endothelial	P38_Endothelial	SKIV2L	0.696194	0.451485	0.013	0.011	1	Up
38	Endothelial	P38_Endothelial	OSBPL7	0.696246	-0.550179	0.019	0.021	1	Down
38	Endothelial	P38_Endothelial	NTMT1	0.696458	0.167882	0.04	0.037	1	Up
38	Endothelial	P38_Endothelial	PGAP1	0.696683	-0.31214	0.009	0.011	1	Down
38	Endothelial	P38_Endothelial	BCOR	0.696733	-0.247195	0.031	0.028	1	Down
38	Endothelial	P38_Endothelial	PCSK6	0.697121	-0.209589	0.013	0.011	1	Down
38	Endothelial	P38_Endothelial	ZNF625	0.697121	-0.441219	0.013	0.011	1	Down
38	Endothelial	P38_Endothelial	PGM3	0.697192	-0.154744	0.035	0.032	1	Down
38	Endothelial	P38_Endothelial	NLRX1	0.697359	0.301555	0.009	0.011	1	Up
38	Endothelial	P38_Endothelial	DNAJB4	0.697435	-0.151677	0.045	0.041	1	Down
38	Endothelial	P38_Endothelial	CDC123	0.697507	0.120305	0.051	0.048	1	Up
38	Endothelial	P38_Endothelial	PCDHGA12	0.697697	-0.306582	0.009	0.011	1	Down
38	Endothelial	P38_Endothelial	MAPK8IP1	0.697739	-0.364621	0.013	0.011	1	Down
38	Endothelial	P38_Endothelial	C16orf91	0.697739	-0.406925	0.013	0.011	1	Down
38	Endothelial	P38_Endothelial	TMEM14A	0.698129	-0.506307	0.035	0.038	1	Down
38	Endothelial	P38_Endothelial	CRYZ	0.698311	-0.773454	0.018	0.02	1	Down
38	Endothelial	P38_Endothelial	KIF21B	0.698384	0.464009	0.018	0.016	1	Up
38	Endothelial	P38_Endothelial	EVC2	0.698667	-0.117085	0.013	0.011	1	Down
38	Endothelial	P38_Endothelial	THRA	0.698764	-1.4531	0.024	0.027	1	Down
38	Endothelial	P38_Endothelial	PCNX4	0.698892	-0.631892	0.025	0.028	1	Down
38	Endothelial	P38_Endothelial	EBF2	0.698924	-0.774704	0.019	0.021	1	Down
38	Endothelial	P38_Endothelial	PRUNE2	0.698976	-0.435616	0.013	0.011	1	Down
38	Endothelial	P38_Endothelial	AP4E1	0.699227	-0.130694	0.027	0.03	1	Down
38	Endothelial	P38_Endothelial	NOP2	0.699655	-0.447359	0.019	0.021	1	Down
38	Endothelial	P38_Endothelial	MSANTD4	0.699732	0.429541	0.022	0.02	1	Up
38	Endothelial	P38_Endothelial	MYO5A	0.699743	-0.126517	0.031	0.028	1	Down
38	Endothelial	P38_Endothelial	DCTN6	0.699743	-0.157647	0.031	0.028	1	Down
38	Endothelial	P38_Endothelial	TMED8	0.699971	0.208511	0.018	0.016	1	Up
38	Endothelial	P38_Endothelial	TBC1D25	0.700067	0.159486	0.009	0.011	1	Up
38	Endothelial	P38_Endothelial	TMC7	0.700406	-0.82256	0.009	0.011	1	Down
38	Endothelial	P38_Endothelial	ZNF664	0.700533	-0.213694	0.063	0.059	1	Down
38	Endothelial	P38_Endothelial	TXNL4B	0.700833	-0.554477	0.013	0.011	1	Down
38	Endothelial	P38_Endothelial	KIF17	0.700842	-1.00434	0.008	0.01	1	Down
38	Endothelial	P38_Endothelial	SLC30A4	0.70101	-1.0012	0.025	0.028	1	Down
38	Endothelial	P38_Endothelial	MIGA1	0.701016	-0.115618	0.035	0.031	1	Down
38	Endothelial	P38_Endothelial	PHF6	0.701025	0.326976	0.022	0.02	1	Up
38	Endothelial	P38_Endothelial	SNX15	0.70105	-0.513117	0.026	0.023	1	Down
38	Endothelial	P38_Endothelial	BCKDHA	0.701061	-0.867883	0.018	0.02	1	Down
38	Endothelial	P38_Endothelial	PJA2	0.70107	-0.699508	0.107	0.109	1	Down
38	Endothelial	P38_Endothelial	COX6B1	0.701252	-0.280889	0.021	0.019	1	Down
38	Endothelial	P38_Endothelial	FAM171B	0.701397	-0.34211	0.035	0.031	1	Down
38	Endothelial	P38_Endothelial	ORC4	0.701402	-0.529794	0.026	0.029	1	Down
38	Endothelial	P38_Endothelial	SESN1	0.701498	-0.119978	0.035	0.038	1	Down
38	Endothelial	P38_Endothelial	MAZ	0.701528	-0.249092	0.036	0.04	1	Down
38	Endothelial	P38_Endothelial	FAM217B	0.701824	0.192908	0.018	0.016	1	Up
38	Endothelial	P38_Endothelial	UBE2B	0.701888	-0.583813	0.092	0.085	1	Down
38	Endothelial	P38_Endothelial	PABPC4L	0.70207	-0.673585	0.025	0.028	1	Down
38	Endothelial	P38_Endothelial	PEA15	0.702491	-0.105656	0.166	0.17	1	Down
38	Endothelial	P38_Endothelial	CISD3	0.702563	-0.51179	0.018	0.02	1	Down
38	Endothelial	P38_Endothelial	RNPC3	0.702696	-0.802802	0.061	0.055	1	Down
38	Endothelial	P38_Endothelial	C2CD2	0.702698	-0.548703	0.021	0.019	1	Down
38	Endothelial	P38_Endothelial	HHEX	0.702769	-0.368695	0.048	0.051	1	Down
38	Endothelial	P38_Endothelial	TPX2	0.702986	-1.27215	0.008	0.01	1	Down
38	Endothelial	P38_Endothelial	ZNF512	0.70307	-0.524178	0.054	0.058	1	Down
38	Endothelial	P38_Endothelial	ZNF219	0.703192	-0.12174	0.019	0.021	1	Down
38	Endothelial	P38_Endothelial	EPS8	0.703202	-0.395335	0.052	0.055	1	Down
38	Endothelial	P38_Endothelial	ECI2	0.703318	-0.494214	0.048	0.051	1	Down
38	Endothelial	P38_Endothelial	MXD3	0.703343	-0.994384	0.008	0.01	1	Down
38	Endothelial	P38_Endothelial	SCP2	0.703814	-0.301341	0.093	0.087	1	Down
38	Endothelial	P38_Endothelial	ESD	0.703836	-0.346288	0.081	0.075	1	Down
38	Endothelial	P38_Endothelial	OPA3	0.703943	0.599354	0.018	0.016	1	Up
38	Endothelial	P38_Endothelial	LMBRD1	0.703958	-0.447547	0.054	0.058	1	Down
38	Endothelial	P38_Endothelial	ANKRA2	0.704106	-0.109669	0.035	0.039	1	Down
38	Endothelial	P38_Endothelial	PDPN	0.704208	0.463279	0.018	0.016	1	Up
38	Endothelial	P38_Endothelial	ZNF7	0.704544	-0.222813	0.026	0.023	1	Down
38	Endothelial	P38_Endothelial	MYL9	0.704633	-0.324051	0.229	0.225	1	Down
38	Endothelial	P38_Endothelial	ESS2	0.704944	-0.705582	0.018	0.02	1	Down
38	Endothelial	P38_Endothelial	WDR37	0.705057	-0.81966	0.046	0.049	1	Down
38	Endothelial	P38_Endothelial	SUCLG1	0.705296	-0.824945	0.039	0.042	1	Down
38	Endothelial	P38_Endothelial	FUCA1	0.705496	-0.147395	0.032	0.029	1	Down
38	Endothelial	P38_Endothelial	PPP3CA	0.705514	-0.194808	0.069	0.064	1	Down
38	Endothelial	P38_Endothelial	PTP4A3	0.705626	-0.17858	0.253	0.238	1	Down
38	Endothelial	P38_Endothelial	ZNF256	0.705847	-1.02809	0.008	0.01	1	Down
38	Endothelial	P38_Endothelial	SGMS1	0.705894	-0.140985	0.04	0.037	1	Down
38	Endothelial	P38_Endothelial	SEC62	0.70597	-0.391704	0.107	0.11	1	Down
38	Endothelial	P38_Endothelial	MKKS	0.70597	-0.198584	0.036	0.033	1	Down
38	Endothelial	P38_Endothelial	SLC16A7	0.706065	0.477243	0.018	0.016	1	Up
38	Endothelial	P38_Endothelial	RBM22	0.706324	-0.605908	0.018	0.02	1	Down
38	Endothelial	P38_Endothelial	KLHL18	0.706324	0.140523	0.022	0.02	1	Up
38	Endothelial	P38_Endothelial	MARCH5	0.706379	-0.171201	0.062	0.065	1	Down
38	Endothelial	P38_Endothelial	KCTD3	0.706433	-0.132086	0.081	0.077	1	Down
38	Endothelial	P38_Endothelial	PITPNA	0.707129	-0.361667	0.054	0.05	1	Down
38	Endothelial	P38_Endothelial	TIAF1	0.70728	-1.26272	0.008	0.01	1	Down
38	Endothelial	P38_Endothelial	CRAMP1	0.707424	-0.279396	0.061	0.064	1	Down
38	Endothelial	P38_Endothelial	POLR3D	0.707638	-0.396916	0.034	0.037	1	Down
38	Endothelial	P38_Endothelial	SLC25A36	0.707971	-0.422445	0.047	0.05	1	Down
38	Endothelial	P38_Endothelial	EMSY	0.708043	-0.415818	0.026	0.023	1	Down
38	Endothelial	P38_Endothelial	GLIPR1	0.708081	-0.329317	0.018	0.02	1	Down
38	Endothelial	P38_Endothelial	RSL1D1	0.708122	-0.667726	0.025	0.028	1	Down
38	Endothelial	P38_Endothelial	COQ5	0.70816	0.181258	0.027	0.024	1	Up
38	Endothelial	P38_Endothelial	ACE	0.708163	-0.1954	0.11	0.114	1	Down
38	Endothelial	P38_Endothelial	SRRM1	0.70823	-0.596722	0.099	0.101	1	Down
38	Endothelial	P38_Endothelial	SEPTIN4	0.708286	-0.573687	0.071	0.074	1	Down
38	Endothelial	P38_Endothelial	HCN3	0.708713	-0.558038	0.008	0.01	1	Down
38	Endothelial	P38_Endothelial	SMG9	0.709274	0.280895	0.022	0.02	1	Up
38	Endothelial	P38_Endothelial	PAOX	0.709789	-0.655603	0.008	0.01	1	Down
38	Endothelial	P38_Endothelial	SIGLEC6	0.709789	-0.572739	0.008	0.01	1	Down
38	Endothelial	P38_Endothelial	KRT7	0.709879	-0.201633	0.027	0.024	1	Down
38	Endothelial	P38_Endothelial	GPR176	0.710147	-0.35718	0.008	0.01	1	Down
38	Endothelial	P38_Endothelial	PNPLA4	0.710147	-0.475578	0.008	0.01	1	Down
38	Endothelial	P38_Endothelial	TKFC	0.710594	-0.647168	0.018	0.02	1	Down
38	Endothelial	P38_Endothelial	CPNE8	0.710738	-0.381297	0.04	0.043	1	Down
38	Endothelial	P38_Endothelial	YIF1B	0.710952	0.214153	0.032	0.029	1	Up
38	Endothelial	P38_Endothelial	ATM	0.711203	-0.235713	0.062	0.065	1	Down
38	Endothelial	P38_Endothelial	DST	0.711332	-0.408371	0.092	0.095	1	Down
38	Endothelial	P38_Endothelial	ZNF331	0.71138	-0.153659	0.018	0.016	1	Down
38	Endothelial	P38_Endothelial	PSMB3	0.711517	-0.652002	0.021	0.019	1	Down
38	Endothelial	P38_Endothelial	SERBP1	0.711543	-0.406899	0.067	0.071	1	Down
38	Endothelial	P38_Endothelial	PPM1B	0.711898	-0.112017	0.056	0.052	1	Down
38	Endothelial	P38_Endothelial	RHOBTB1	0.711906	-0.528938	0.034	0.037	1	Down
38	Endothelial	P38_Endothelial	MAPK8	0.711945	-0.231997	0.032	0.029	1	Down
38	Endothelial	P38_Endothelial	HMGB2	0.712859	-0.315129	0.018	0.02	1	Down
38	Endothelial	P38_Endothelial	FKBP10	0.712954	-0.251758	0.065	0.07	1	Down
38	Endothelial	P38_Endothelial	DOK1	0.712978	-0.156465	0.018	0.016	1	Down
38	Endothelial	P38_Endothelial	TNFRSF25	0.713578	-0.125821	0.091	0.098	1	Down
38	Endothelial	P38_Endothelial	NOX4	0.714456	0.153422	0.008	0.01	1	Up
38	Endothelial	P38_Endothelial	VPS25	0.714715	-0.206301	0.041	0.038	1	Down
38	Endothelial	P38_Endothelial	TRIP10	0.714884	-0.158675	0.092	0.087	1	Down
38	Endothelial	P38_Endothelial	ASB6	0.715126	-0.349512	0.018	0.02	1	Down
38	Endothelial	P38_Endothelial	MINDY1	0.715128	-0.229466	0.032	0.029	1	Down
38	Endothelial	P38_Endothelial	PHLDB1	0.715209	-0.394607	0.205	0.203	1	Down
38	Endothelial	P38_Endothelial	ABHD2	0.715329	-0.221373	0.041	0.038	1	Down
38	Endothelial	P38_Endothelial	CPEB2	0.715357	-0.289481	0.04	0.043	1	Down
38	Endothelial	P38_Endothelial	ISLR	0.715527	-0.818398	0.064	0.068	1	Down
38	Endothelial	P38_Endothelial	SELPLG	0.71563	0.26376	0.018	0.02	1	Up
38	Endothelial	P38_Endothelial	ZMYND8	0.716042	0.513674	0.037	0.034	1	Up
38	Endothelial	P38_Endothelial	GNG10	0.716373	-0.115999	0.074	0.078	1	Down
38	Endothelial	P38_Endothelial	KMT2A	0.7166	-0.268615	0.065	0.061	1	Down
38	Endothelial	P38_Endothelial	RNF4	0.717047	-0.780684	0.017	0.019	1	Down
38	Endothelial	P38_Endothelial	ARHGAP42	0.717083	-0.407622	0.022	0.02	1	Down
38	Endothelial	P38_Endothelial	ERMP1	0.717288	-0.354306	0.025	0.028	1	Down
38	Endothelial	P38_Endothelial	SETD6	0.717648	-0.667294	0.018	0.02	1	Down
38	Endothelial	P38_Endothelial	NDUFB9	0.717732	-0.147328	0.068	0.063	1	Down
38	Endothelial	P38_Endothelial	RIT1	0.7179	-0.278797	0.031	0.028	1	Down
38	Endothelial	P38_Endothelial	ELFN1	0.718344	0.990778	0.019	0.017	1	Up
38	Endothelial	P38_Endothelial	SYT11	0.718405	-0.362208	0.018	0.02	1	Down
38	Endothelial	P38_Endothelial	B3GAT3	0.718535	-0.681145	0.033	0.036	1	Down
38	Endothelial	P38_Endothelial	CAMK2G	0.718619	-0.416857	0.039	0.042	1	Down
38	Endothelial	P38_Endothelial	ZBTB2	0.718862	0.128291	0.022	0.02	1	Up
38	Endothelial	P38_Endothelial	LRP6	0.718868	-0.178504	0.07	0.074	1	Down
38	Endothelial	P38_Endothelial	SMARCA4	0.719104	-0.343573	0.103	0.107	1	Down
38	Endothelial	P38_Endothelial	CC2D1B	0.719218	-0.141406	0.022	0.02	1	Down
38	Endothelial	P38_Endothelial	MARVELD1	0.719261	-0.550443	0.032	0.034	1	Down
38	Endothelial	P38_Endothelial	ANXA11	0.719307	-0.272059	0.195	0.183	1	Down
38	Endothelial	P38_Endothelial	LRRC17	0.719382	-0.873482	0.017	0.019	1	Down
38	Endothelial	P38_Endothelial	WDR91	0.719382	-0.814684	0.017	0.019	1	Down
38	Endothelial	P38_Endothelial	ARL10	0.719425	-0.213867	0.025	0.028	1	Down
38	Endothelial	P38_Endothelial	ARHGAP19	0.719667	-0.641097	0.018	0.02	1	Down
38	Endothelial	P38_Endothelial	GSTM3	0.719667	-0.583351	0.018	0.02	1	Down
38	Endothelial	P38_Endothelial	DOCK5	0.719999	-0.634821	0.037	0.04	1	Down
38	Endothelial	P38_Endothelial	UCHL5	0.720429	-0.24544	0.026	0.029	1	Down
38	Endothelial	P38_Endothelial	MSL2	0.720553	-0.363794	0.05	0.047	1	Down
38	Endothelial	P38_Endothelial	ADARB1	0.720624	-0.610471	0.059	0.062	1	Down
38	Endothelial	P38_Endothelial	SIGMAR1	0.720939	-0.29393	0.017	0.019	1	Down
38	Endothelial	P38_Endothelial	TP53I3	0.721019	-0.137219	0.049	0.053	1	Down
38	Endothelial	P38_Endothelial	CAPZB	0.721325	-0.191332	0.101	0.094	1	Down
38	Endothelial	P38_Endothelial	CAPN5	0.721497	0.592075	0.014	0.012	1	Up
38	Endothelial	P38_Endothelial	AASDHPPT	0.721608	-0.327075	0.032	0.029	1	Down
38	Endothelial	P38_Endothelial	ASRGL1	0.721647	0.198191	0.014	0.012	1	Up
38	Endothelial	P38_Endothelial	PTBP1	0.721792	-0.534737	0.031	0.033	1	Down
38	Endothelial	P38_Endothelial	ARNT	0.72204	-0.45487	0.058	0.061	1	Down
38	Endothelial	P38_Endothelial	CRAT	0.722053	-0.520936	0.018	0.016	1	Down
38	Endothelial	P38_Endothelial	SRPK1	0.722975	-0.663606	0.038	0.041	1	Down
38	Endothelial	P38_Endothelial	ABCB7	0.723177	-0.285307	0.036	0.033	1	Down
38	Endothelial	P38_Endothelial	NOSIP	0.723221	-0.46379	0.046	0.042	1	Down
38	Endothelial	P38_Endothelial	PAIP1	0.723307	-0.406652	0.032	0.029	1	Down
38	Endothelial	P38_Endothelial	AGO1	0.723398	-0.636264	0.039	0.042	1	Down
38	Endothelial	P38_Endothelial	DERL2	0.723551	-0.237821	0.036	0.033	1	Down
38	Endothelial	P38_Endothelial	GLMP	0.723659	-0.126187	0.042	0.039	1	Down
38	Endothelial	P38_Endothelial	RAD17	0.723904	0.230231	0.014	0.012	1	Up
38	Endothelial	P38_Endothelial	TLE2	0.723926	-0.861189	0.018	0.016	1	Down
38	Endothelial	P38_Endothelial	ATF1	0.723928	-0.478228	0.017	0.019	1	Down
38	Endothelial	P38_Endothelial	ZFAND2B	0.724137	-0.123159	0.055	0.051	1	Down
38	Endothelial	P38_Endothelial	PCBP2	0.724137	-0.391019	0.056	0.052	1	Down
38	Endothelial	P38_Endothelial	SNX24	0.724319	0.495754	0.019	0.017	1	Up
38	Endothelial	P38_Endothelial	TCP1	0.724321	-0.248051	0.035	0.038	1	Down
38	Endothelial	P38_Endothelial	CAPN1	0.72461	-0.24299	0.066	0.062	1	Down
38	Endothelial	P38_Endothelial	ELK1	0.724931	0.415756	0.033	0.03	1	Up
38	Endothelial	P38_Endothelial	NEDD4L	0.7251	-0.399716	0.025	0.028	1	Down
38	Endothelial	P38_Endothelial	CSPG4	0.725233	-0.379555	0.06	0.055	1	Down
38	Endothelial	P38_Endothelial	ALDH1A3	0.725324	0.247395	0.033	0.03	1	Up
38	Endothelial	P38_Endothelial	TPRA1	0.725423	-0.163506	0.033	0.03	1	Down
38	Endothelial	P38_Endothelial	FBXL3	0.725599	-0.546949	0.058	0.061	1	Down
38	Endothelial	P38_Endothelial	ZNRF1	0.725814	0.11692	0.093	0.089	1	Up
38	Endothelial	P38_Endothelial	PPARD	0.726407	-0.143373	0.032	0.029	1	Down
38	Endothelial	P38_Endothelial	POGZ	0.726637	-0.323186	0.082	0.087	1	Down
38	Endothelial	P38_Endothelial	HACD3	0.726703	0.20342	0.033	0.03	1	Up
38	Endothelial	P38_Endothelial	CYYR1	0.726911	-0.184642	0.145	0.137	1	Down
38	Endothelial	P38_Endothelial	MKNK1	0.727197	-0.181998	0.036	0.033	1	Down
38	Endothelial	P38_Endothelial	THOC1	0.727422	-0.516755	0.022	0.02	1	Down
38	Endothelial	P38_Endothelial	TMED5	0.727792	-0.448467	0.027	0.024	1	Down
38	Endothelial	P38_Endothelial	TIGIT	0.727822	-0.392742	0.014	0.012	1	Down
38	Endothelial	P38_Endothelial	MTERF4	0.727884	-0.400667	0.06	0.055	1	Down
38	Endothelial	P38_Endothelial	WSB1	0.728106	-0.233642	0.234	0.232	1	Down
38	Endothelial	P38_Endothelial	VPS18	0.728123	0.251718	0.014	0.012	1	Up
38	Endothelial	P38_Endothelial	CDC42BPB	0.728352	-0.165259	0.103	0.097	1	Down
38	Endothelial	P38_Endothelial	RNASEH2B	0.728727	0.457514	0.014	0.012	1	Up
38	Endothelial	P38_Endothelial	FAM189B	0.729153	-1.11223	0.016	0.018	1	Down
38	Endothelial	P38_Endothelial	DDHD2	0.729595	-0.392012	0.046	0.049	1	Down
38	Endothelial	P38_Endothelial	SIL1	0.729965	-0.485298	0.024	0.027	1	Down
38	Endothelial	P38_Endothelial	GALNT7	0.73031	0.196032	0.019	0.017	1	Up
38	Endothelial	P38_Endothelial	PHF8	0.730403	-0.165886	0.024	0.027	1	Down
38	Endothelial	P38_Endothelial	PPT2	0.730582	-0.442628	0.045	0.048	1	Down
38	Endothelial	P38_Endothelial	TRPV2	0.730805	-0.218477	0.042	0.039	1	Down
38	Endothelial	P38_Endothelial	CLSTN1	0.730827	-0.188297	0.096	0.091	1	Down
38	Endothelial	P38_Endothelial	CDC5L	0.7309	-0.357832	0.059	0.054	1	Down
38	Endothelial	P38_Endothelial	PELI2	0.731093	-0.525854	0.017	0.019	1	Down
38	Endothelial	P38_Endothelial	CYTH3	0.731379	-0.283015	0.057	0.06	1	Down
38	Endothelial	P38_Endothelial	PTDSS1	0.731416	-0.287119	0.039	0.042	1	Down
38	Endothelial	P38_Endothelial	EHMT2	0.731433	-0.23312	0.04	0.043	1	Down
38	Endothelial	P38_Endothelial	TTC13	0.731487	0.501253	0.026	0.029	1	Up
38	Endothelial	P38_Endothelial	TSTA3	0.731491	-0.198282	0.05	0.047	1	Down
38	Endothelial	P38_Endothelial	DARS2	0.731747	-0.690044	0.014	0.012	1	Down
38	Endothelial	P38_Endothelial	RPH3AL	0.731747	-0.163414	0.014	0.012	1	Down
38	Endothelial	P38_Endothelial	PELP1	0.731793	0.346536	0.028	0.026	1	Up
38	Endothelial	P38_Endothelial	PCTP	0.732376	-0.366549	0.024	0.027	1	Down
38	Endothelial	P38_Endothelial	C1orf198	0.732611	-0.634304	0.059	0.054	1	Down
38	Endothelial	P38_Endothelial	RASGRP1	0.732653	0.219151	0.014	0.012	1	Up
38	Endothelial	P38_Endothelial	CSGALNACT1	0.732961	-0.103631	0.062	0.058	1	Down
38	Endothelial	P38_Endothelial	TEAD1	0.733136	-0.749891	0.031	0.033	1	Down
38	Endothelial	P38_Endothelial	LRPPRC	0.733266	-0.438055	0.078	0.073	1	Down
38	Endothelial	P38_Endothelial	LRRC45	0.733317	-0.441465	0.016	0.018	1	Down
38	Endothelial	P38_Endothelial	INAFM1	0.733934	-0.143273	0.052	0.049	1	Down
38	Endothelial	P38_Endothelial	SRSF4	0.734218	-0.192033	0.104	0.099	1	Down
38	Endothelial	P38_Endothelial	CNPPD1	0.73444	-0.448848	0.036	0.039	1	Down
38	Endothelial	P38_Endothelial	MTLN	0.734672	0.300727	0.028	0.026	1	Up
38	Endothelial	P38_Endothelial	UBE4B	0.735286	-0.306197	0.061	0.057	1	Down
38	Endothelial	P38_Endothelial	EBP	0.735795	-0.176604	0.017	0.019	1	Down
38	Endothelial	P38_Endothelial	HOXB2	0.736429	-0.21689	0.037	0.034	1	Down
38	Endothelial	P38_Endothelial	KCTD9	0.736633	-0.413452	0.046	0.042	1	Down
38	Endothelial	P38_Endothelial	TMEM86B	0.73689	-0.433923	0.014	0.012	1	Down
38	Endothelial	P38_Endothelial	MMP16	0.736939	-0.77095	0.023	0.026	1	Down
38	Endothelial	P38_Endothelial	MFSD5	0.737103	0.222779	0.019	0.017	1	Up
38	Endothelial	P38_Endothelial	PCGF1	0.737163	-0.575765	0.023	0.026	1	Down
38	Endothelial	P38_Endothelial	EMC3	0.737462	-0.458032	0.038	0.041	1	Down
38	Endothelial	P38_Endothelial	SSRP1	0.737474	-0.299574	0.076	0.071	1	Down
38	Endothelial	P38_Endothelial	PDGFRB	0.737672	-0.372879	0.254	0.245	1	Down
38	Endothelial	P38_Endothelial	MSRB1	0.737677	1.04754	0.02	0.018	1	Up
38	Endothelial	P38_Endothelial	HP1BP3	0.737824	-0.226067	0.074	0.077	1	Down
38	Endothelial	P38_Endothelial	PCED1B	0.738162	-0.550171	0.016	0.018	1	Down
38	Endothelial	P38_Endothelial	CCNC	0.738525	-0.278623	0.041	0.038	1	Down
38	Endothelial	P38_Endothelial	L3MBTL3	0.738607	0.313194	0.043	0.04	1	Up
38	Endothelial	P38_Endothelial	RHOU	0.738761	-0.791206	0.015	0.017	1	Down
38	Endothelial	P38_Endothelial	DGKA	0.73882	-0.609404	0.043	0.046	1	Down
38	Endothelial	P38_Endothelial	ETS2	0.739025	-0.315567	0.155	0.156	1	Down
38	Endothelial	P38_Endothelial	ATG4B	0.739102	-0.36219	0.061	0.057	1	Down
38	Endothelial	P38_Endothelial	COA6	0.739162	0.104341	0.023	0.021	1	Up
38	Endothelial	P38_Endothelial	ANTXR2	0.739409	-0.174322	0.046	0.042	1	Down
38	Endothelial	P38_Endothelial	RAB34	0.739416	-0.354288	0.064	0.06	1	Down
38	Endothelial	P38_Endothelial	SGK3	0.740212	-0.510793	0.037	0.04	1	Down
38	Endothelial	P38_Endothelial	MDC1	0.740362	-0.777207	0.032	0.029	1	Down
38	Endothelial	P38_Endothelial	ADSL	0.740436	0.265891	0.049	0.047	1	Up
38	Endothelial	P38_Endothelial	RAB23	0.740801	-0.260596	0.023	0.021	1	Down
38	Endothelial	P38_Endothelial	FOS	0.741079	-0.187638	0.172	0.174	1	Down
38	Endothelial	P38_Endothelial	ATP6V1B2	0.741114	-0.193003	0.062	0.058	1	Down
38	Endothelial	P38_Endothelial	FOXO1	0.74125	-0.290781	0.032	0.034	1	Down
38	Endothelial	P38_Endothelial	TRMT13	0.741467	0.283514	0.034	0.037	1	Up
38	Endothelial	P38_Endothelial	SLC2A4RG	0.74171	-0.330294	0.071	0.067	1	Down
38	Endothelial	P38_Endothelial	COG1	0.742213	-0.150667	0.023	0.026	1	Down
38	Endothelial	P38_Endothelial	PTPN6	0.742214	0.129589	0.025	0.028	1	Up
38	Endothelial	P38_Endothelial	USO1	0.742279	-0.267658	0.062	0.059	1	Down
38	Endothelial	P38_Endothelial	GREB1	0.742343	-0.765344	0.016	0.018	1	Down
38	Endothelial	P38_Endothelial	SNRNP35	0.743539	-0.75176	0.036	0.033	1	Down
38	Endothelial	P38_Endothelial	ATP6V1C1	0.74356	-0.70078	0.03	0.032	1	Down
38	Endothelial	P38_Endothelial	ULK2	0.743563	-0.705076	0.014	0.012	1	Down
38	Endothelial	P38_Endothelial	ITSN1	0.743615	-0.233165	0.023	0.021	1	Down
38	Endothelial	P38_Endothelial	STIMATE	0.743835	-0.102633	0.048	0.044	1	Down
38	Endothelial	P38_Endothelial	MIER1	0.743938	-0.379438	0.042	0.039	1	Down
38	Endothelial	P38_Endothelial	LIN7A	0.744098	0.257591	0.016	0.018	1	Up
38	Endothelial	P38_Endothelial	DIP2A	0.744616	-0.44484	0.073	0.075	1	Down
38	Endothelial	P38_Endothelial	MCFD2	0.744636	-0.211259	0.031	0.033	1	Down
38	Endothelial	P38_Endothelial	TMEM238	0.744639	-0.430815	0.016	0.018	1	Down
38	Endothelial	P38_Endothelial	ZNF322	0.745683	0.192514	0.024	0.027	1	Up
38	Endothelial	P38_Endothelial	FKBP9	0.745727	-0.155037	0.084	0.08	1	Down
38	Endothelial	P38_Endothelial	CTCF	0.745762	-0.632028	0.03	0.032	1	Down
38	Endothelial	P38_Endothelial	ZNF280D	0.745942	-0.834376	0.049	0.051	1	Down
38	Endothelial	P38_Endothelial	ARF3	0.74606	-0.33092	0.037	0.04	1	Down
38	Endothelial	P38_Endothelial	SLC25A29	0.746125	-0.305051	0.016	0.018	1	Down
38	Endothelial	P38_Endothelial	EPN2	0.746169	-0.312752	0.05	0.053	1	Down
38	Endothelial	P38_Endothelial	ZNF264	0.746501	-0.676277	0.049	0.051	1	Down
38	Endothelial	P38_Endothelial	THAP7	0.746543	-0.425604	0.019	0.017	1	Down
38	Endothelial	P38_Endothelial	NUP205	0.746627	-0.343611	0.047	0.043	1	Down
38	Endothelial	P38_Endothelial	HRH1	0.747284	-1.12972	0.028	0.03	1	Down
38	Endothelial	P38_Endothelial	HEATR5B	0.74729	-0.23248	0.033	0.03	1	Down
38	Endothelial	P38_Endothelial	GPR173	0.747343	-0.312497	0.016	0.018	1	Down
38	Endothelial	P38_Endothelial	MCPH1	0.747943	-0.435514	0.038	0.041	1	Down
38	Endothelial	P38_Endothelial	PTGES2	0.748102	0.253542	0.054	0.051	1	Up
38	Endothelial	P38_Endothelial	UTP4	0.748288	-0.191722	0.023	0.026	1	Down
38	Endothelial	P38_Endothelial	UBAP2	0.748475	0.351863	0.024	0.022	1	Up
38	Endothelial	P38_Endothelial	ITM2C	0.748618	-0.477241	0.12	0.112	1	Down
38	Endothelial	P38_Endothelial	TNKS1BP1	0.748727	-0.351026	0.07	0.065	1	Down
38	Endothelial	P38_Endothelial	NAA38	0.748891	0.237926	0.095	0.091	1	Up
38	Endothelial	P38_Endothelial	HOOK3	0.749018	-0.2577	0.118	0.113	1	Down
38	Endothelial	P38_Endothelial	UBXN4	0.749122	-0.418168	0.101	0.103	1	Down
38	Endothelial	P38_Endothelial	CD34	0.749288	-0.168531	0.344	0.319	1	Down
38	Endothelial	P38_Endothelial	UBE2I	0.749774	-0.249633	0.09	0.084	1	Down
38	Endothelial	P38_Endothelial	PANK2	0.749784	0.515822	0.01	0.009	1	Up
38	Endothelial	P38_Endothelial	AFTPH	0.749828	-0.329547	0.042	0.039	1	Down
38	Endothelial	P38_Endothelial	NFKBIE	0.750093	-0.225013	0.019	0.017	1	Down
38	Endothelial	P38_Endothelial	LOXL1	0.750439	-0.555509	0.066	0.069	1	Down
38	Endothelial	P38_Endothelial	CD82	0.750546	-0.458018	0.022	0.024	1	Down
38	Endothelial	P38_Endothelial	GIPC1	0.750546	0.62296	0.024	0.022	1	Up
38	Endothelial	P38_Endothelial	WASF1	0.750591	-0.155943	0.016	0.018	1	Down
38	Endothelial	P38_Endothelial	PGRMC1	0.750809	-0.158474	0.061	0.057	1	Down
38	Endothelial	P38_Endothelial	ATP5F1E	0.751033	-0.227406	0.107	0.101	1	Down
38	Endothelial	P38_Endothelial	LY75	0.751207	0.434622	0.01	0.009	1	Up
38	Endothelial	P38_Endothelial	RRM2B	0.751207	0.438916	0.01	0.009	1	Up
38	Endothelial	P38_Endothelial	CDK14	0.751788	-0.925669	0.042	0.044	1	Down
38	Endothelial	P38_Endothelial	CDC34	0.751831	-0.222994	0.051	0.054	1	Down
38	Endothelial	P38_Endothelial	STAMBP	0.751844	-0.603459	0.036	0.039	1	Down
38	Endothelial	P38_Endothelial	TBCE	0.751863	-0.348106	0.015	0.017	1	Down
38	Endothelial	P38_Endothelial	KIF20B	0.751946	0.107487	0.016	0.018	1	Up
38	Endothelial	P38_Endothelial	C11orf74	0.752142	-0.580021	0.015	0.017	1	Down
38	Endothelial	P38_Endothelial	FOXP3	0.752275	0.513241	0.01	0.009	1	Up
38	Endothelial	P38_Endothelial	PURA	0.752361	-0.264698	0.05	0.053	1	Down
38	Endothelial	P38_Endothelial	RBM23	0.752444	-0.109396	0.049	0.046	1	Down
38	Endothelial	P38_Endothelial	SHOC2	0.752451	-0.299945	0.087	0.09	1	Down
38	Endothelial	P38_Endothelial	EXOSC6	0.752644	-0.22846	0.037	0.04	1	Down
38	Endothelial	P38_Endothelial	DZIP1	0.752766	-0.974741	0.029	0.031	1	Down
38	Endothelial	P38_Endothelial	POLR3E	0.752938	-0.294341	0.038	0.036	1	Down
38	Endothelial	P38_Endothelial	THAP5	0.752987	-0.50837	0.01	0.009	1	Down
38	Endothelial	P38_Endothelial	HSPB6	0.752987	0.447586	0.01	0.009	1	Up
38	Endothelial	P38_Endothelial	BCL6	0.753098	-0.323722	0.028	0.026	1	Down
38	Endothelial	P38_Endothelial	POC5	0.753344	-0.561159	0.01	0.009	1	Down
38	Endothelial	P38_Endothelial	MCU	0.753662	-0.256581	0.033	0.03	1	Down
38	Endothelial	P38_Endothelial	GFRA1	0.7537	0.22381	0.01	0.009	1	Up
38	Endothelial	P38_Endothelial	MPEG1	0.754095	-0.341885	0.05	0.047	1	Down
38	Endothelial	P38_Endothelial	TANGO2	0.754232	-0.175886	0.024	0.022	1	Down
38	Endothelial	P38_Endothelial	SMYD3	0.754452	-0.304087	0.037	0.04	1	Down
38	Endothelial	P38_Endothelial	LAT	0.754681	-0.433937	0.036	0.039	1	Down
38	Endothelial	P38_Endothelial	MFAP5	0.754769	0.253527	0.01	0.009	1	Up
38	Endothelial	P38_Endothelial	MCM4	0.755038	0.177811	0.029	0.027	1	Up
38	Endothelial	P38_Endothelial	IGBP1	0.755084	-0.61242	0.037	0.04	1	Down
38	Endothelial	P38_Endothelial	HAUS4	0.75578	-0.281662	0.036	0.039	1	Down
38	Endothelial	P38_Endothelial	ZNF580	0.756194	-0.45325	0.031	0.033	1	Down
38	Endothelial	P38_Endothelial	TRMT10C	0.756412	-0.31045	0.023	0.026	1	Down
38	Endothelial	P38_Endothelial	TULP4	0.756423	-0.349672	0.051	0.054	1	Down
38	Endothelial	P38_Endothelial	NEPRO	0.756546	-0.894716	0.029	0.031	1	Down
38	Endothelial	P38_Endothelial	MAP2	0.756813	-0.411156	0.019	0.017	1	Down
38	Endothelial	P38_Endothelial	PCCA	0.757057	-0.185821	0.039	0.042	1	Down
38	Endothelial	P38_Endothelial	HDDC2	0.75718	-0.681338	0.015	0.017	1	Down
38	Endothelial	P38_Endothelial	AMBRA1	0.757393	-0.141077	0.067	0.071	1	Down
38	Endothelial	P38_Endothelial	NTNG2	0.757978	0.45085	0.01	0.009	1	Up
38	Endothelial	P38_Endothelial	TMEM126B	0.75805	-0.40181	0.028	0.026	1	Down
38	Endothelial	P38_Endothelial	CDC16	0.758085	-0.354036	0.085	0.08	1	Down
38	Endothelial	P38_Endothelial	KAT6B	0.758259	-0.564367	0.051	0.048	1	Down
38	Endothelial	P38_Endothelial	PPP5C	0.758317	-0.1293	0.029	0.027	1	Down
38	Endothelial	P38_Endothelial	MMS22L	0.758335	0.411343	0.01	0.009	1	Up
38	Endothelial	P38_Endothelial	MVB12A	0.758398	-0.5121	0.035	0.038	1	Down
38	Endothelial	P38_Endothelial	DENND3	0.758441	-0.247049	0.06	0.063	1	Down
38	Endothelial	P38_Endothelial	EOMES	0.758514	-0.225275	0.01	0.009	1	Down
38	Endothelial	P38_Endothelial	SLIRP	0.758528	0.286865	0.02	0.018	1	Up
38	Endothelial	P38_Endothelial	TMEM150C	0.758721	-0.451829	0.015	0.017	1	Down
38	Endothelial	P38_Endothelial	ZBTB38	0.759108	-0.545378	0.066	0.069	1	Down
38	Endothelial	P38_Endothelial	NCOA1	0.759299	-0.525693	0.047	0.049	1	Down
38	Endothelial	P38_Endothelial	TPCN1	0.75932	-0.160609	0.03	0.032	1	Down
38	Endothelial	P38_Endothelial	RNF152	0.759391	-0.434331	0.054	0.057	1	Down
38	Endothelial	P38_Endothelial	NOL3	0.759524	0.654518	0.015	0.013	1	Up
38	Endothelial	P38_Endothelial	MICA	0.759619	-0.863565	0.036	0.033	1	Down
38	Endothelial	P38_Endothelial	PIGL	0.760072	-0.614932	0.035	0.038	1	Down
38	Endothelial	P38_Endothelial	PHF21A	0.760084	-0.598697	0.048	0.05	1	Down
38	Endothelial	P38_Endothelial	ZNF830	0.760859	0.109208	0.029	0.027	1	Up
38	Endothelial	P38_Endothelial	FAM120B	0.760928	-0.191388	0.024	0.022	1	Down
38	Endothelial	P38_Endothelial	ZNF134	0.760964	-0.391713	0.015	0.017	1	Down
38	Endothelial	P38_Endothelial	ASAH1	0.761023	-0.121919	0.054	0.051	1	Down
38	Endothelial	P38_Endothelial	MCTP2	0.761056	-1.27636	0.014	0.016	1	Down
38	Endothelial	P38_Endothelial	CHP1	0.761121	-0.247303	0.037	0.034	1	Down
38	Endothelial	P38_Endothelial	SDHAF1	0.761293	0.220164	0.015	0.013	1	Up
38	Endothelial	P38_Endothelial	DYNC1LI2	0.761344	-0.353685	0.146	0.139	1	Down
38	Endothelial	P38_Endothelial	NINL	0.761385	-0.155083	0.015	0.017	1	Down
38	Endothelial	P38_Endothelial	DENND2A	0.761496	-0.374046	0.037	0.034	1	Down
38	Endothelial	P38_Endothelial	GGCT	0.761536	-0.215029	0.03	0.032	1	Down
38	Endothelial	P38_Endothelial	TECPR1	0.76155	-0.404052	0.068	0.071	1	Down
38	Endothelial	P38_Endothelial	ZSCAN12	0.761907	-0.747359	0.01	0.009	1	Down
38	Endothelial	P38_Endothelial	PATL2	0.761907	-0.234619	0.01	0.009	1	Down
38	Endothelial	P38_Endothelial	ATP5F1C	0.76204	-0.134754	0.03	0.032	1	Down
38	Endothelial	P38_Endothelial	ZNF75A	0.762118	-0.323641	0.035	0.038	1	Down
38	Endothelial	P38_Endothelial	DNMT3A	0.762534	-0.165372	0.059	0.062	1	Down
38	Endothelial	P38_Endothelial	NUP155	0.76295	-0.248499	0.033	0.03	1	Down
38	Endothelial	P38_Endothelial	SERPINI1	0.763377	-1.28835	0.014	0.016	1	Down
38	Endothelial	P38_Endothelial	LIG1	0.763875	-0.65094	0.021	0.023	1	Down
38	Endothelial	P38_Endothelial	UBR3	0.763982	-0.25764	0.045	0.048	1	Down
38	Endothelial	P38_Endothelial	ZNF275	0.764246	-0.149598	0.015	0.013	1	Down
38	Endothelial	P38_Endothelial	DSN1	0.764246	-0.115723	0.015	0.013	1	Down
38	Endothelial	P38_Endothelial	UBTD2	0.764279	-0.560947	0.051	0.048	1	Down
38	Endothelial	P38_Endothelial	SPOCK1	0.764316	0.166953	0.02	0.018	1	Up
38	Endothelial	P38_Endothelial	HERC4	0.764431	-0.319717	0.099	0.102	1	Down
38	Endothelial	P38_Endothelial	WIPI1	0.764725	-1.02929	0.035	0.038	1	Down
38	Endothelial	P38_Endothelial	ATXN1	0.764807	-0.279839	0.059	0.062	1	Down
38	Endothelial	P38_Endothelial	ERI1	0.764862	-0.457998	0.024	0.022	1	Down
38	Endothelial	P38_Endothelial	KCNC4	0.764966	-0.124981	0.03	0.032	1	Down
38	Endothelial	P38_Endothelial	DHRS12	0.765036	0.441417	0.015	0.017	1	Up
38	Endothelial	P38_Endothelial	CHST3	0.765119	-0.765989	0.014	0.016	1	Down
38	Endothelial	P38_Endothelial	NFYA	0.765267	0.336308	0.03	0.028	1	Up
38	Endothelial	P38_Endothelial	DBF4	0.765484	-0.848576	0.01	0.009	1	Down
38	Endothelial	P38_Endothelial	GDPD5	0.765484	-0.301011	0.01	0.009	1	Down
38	Endothelial	P38_Endothelial	AP3B1	0.765566	-0.281963	0.067	0.063	1	Down
38	Endothelial	P38_Endothelial	SUCLA2	0.766166	-0.415265	0.015	0.013	1	Down
38	Endothelial	P38_Endothelial	SUPT6H	0.766187	-0.373121	0.08	0.075	1	Down
38	Endothelial	P38_Endothelial	NHEJ1	0.766723	0.145699	0.015	0.017	1	Up
38	Endothelial	P38_Endothelial	RRP12	0.766862	-0.849883	0.014	0.016	1	Down
38	Endothelial	P38_Endothelial	CLTC	0.766879	0.204961	0.032	0.034	1	Up
38	Endothelial	P38_Endothelial	DIMT1	0.767086	-0.663262	0.03	0.032	1	Down
38	Endothelial	P38_Endothelial	LARP1B	0.767426	-0.198653	0.021	0.023	1	Down
38	Endothelial	P38_Endothelial	DHCR24	0.767497	-0.169505	0.015	0.013	1	Down
38	Endothelial	P38_Endothelial	ADCK5	0.767589	-0.917003	0.014	0.016	1	Down
38	Endothelial	P38_Endothelial	NUDCD3	0.767658	-0.358629	0.049	0.052	1	Down
38	Endothelial	P38_Endothelial	TDG	0.767793	-0.378709	0.015	0.013	1	Down
38	Endothelial	P38_Endothelial	KPNA6	0.768128	-0.284475	0.055	0.058	1	Down
38	Endothelial	P38_Endothelial	TRA2B	0.768438	0.230709	0.039	0.037	1	Up
38	Endothelial	P38_Endothelial	IL17RC	0.768454	-0.267862	0.022	0.024	1	Down
38	Endothelial	P38_Endothelial	TRIP6	0.768618	-0.303334	0.071	0.067	1	Down
38	Endothelial	P38_Endothelial	HDAC3	0.768734	-0.454438	0.035	0.038	1	Down
38	Endothelial	P38_Endothelial	GDF11	0.769033	-0.500511	0.024	0.022	1	Down
38	Endothelial	P38_Endothelial	ARL8A	0.769262	0.196741	0.039	0.037	1	Up
38	Endothelial	P38_Endothelial	MFSD8	0.769479	-0.487509	0.014	0.016	1	Down
38	Endothelial	P38_Endothelial	AGL	0.769568	-0.405488	0.015	0.013	1	Down
38	Endothelial	P38_Endothelial	EMB	0.769568	0.124403	0.015	0.013	1	Up
38	Endothelial	P38_Endothelial	NUDT2	0.769756	0.183767	0.03	0.028	1	Up
38	Endothelial	P38_Endothelial	AKAP17A	0.770017	-0.602048	0.06	0.062	1	Down
38	Endothelial	P38_Endothelial	EIF3G	0.770076	-0.558207	0.058	0.06	1	Down
38	Endothelial	P38_Endothelial	SMU1	0.770134	-0.526712	0.035	0.038	1	Down
38	Endothelial	P38_Endothelial	PDCD6	0.7702	-0.330967	0.067	0.07	1	Down
38	Endothelial	P38_Endothelial	MICAL3	0.770303	-0.743207	0.041	0.038	1	Down
38	Endothelial	P38_Endothelial	MOCS2	0.770406	-0.27737	0.058	0.054	1	Down
38	Endothelial	P38_Endothelial	CTSA	0.770413	-0.365069	0.073	0.075	1	Down
38	Endothelial	P38_Endothelial	SRF	0.770562	-0.348779	0.051	0.054	1	Down
38	Endothelial	P38_Endothelial	HEATR3	0.770745	-0.69846	0.021	0.023	1	Down
38	Endothelial	P38_Endothelial	LRRC58	0.770773	-0.525534	0.022	0.024	1	Down
38	Endothelial	P38_Endothelial	ACTL6A	0.770906	0.240427	0.03	0.028	1	Up
38	Endothelial	P38_Endothelial	CCNT2	0.770973	-0.295709	0.062	0.064	1	Down
38	Endothelial	P38_Endothelial	TMEM160	0.771021	-0.316042	0.02	0.018	1	Down
38	Endothelial	P38_Endothelial	VRK3	0.771105	-0.291603	0.029	0.031	1	Down
38	Endothelial	P38_Endothelial	PRCP	0.771248	-0.130915	0.064	0.068	1	Down
38	Endothelial	P38_Endothelial	ZBTB7A	0.771425	-0.650942	0.105	0.107	1	Down
38	Endothelial	P38_Endothelial	MBOAT2	0.771584	-0.57662	0.029	0.027	1	Down
38	Endothelial	P38_Endothelial	TALDO1	0.772329	0.222224	0.029	0.027	1	Up
38	Endothelial	P38_Endothelial	KBTBD4	0.77239	-0.479482	0.014	0.016	1	Down
38	Endothelial	P38_Endothelial	SMPD2	0.772826	0.155991	0.015	0.013	1	Up
38	Endothelial	P38_Endothelial	COPG2	0.772972	-0.483702	0.014	0.016	1	Down
38	Endothelial	P38_Endothelial	CSNK1A1	0.77305	-0.362521	0.057	0.06	1	Down
38	Endothelial	P38_Endothelial	ACBD4	0.773122	-0.749295	0.015	0.013	1	Down
38	Endothelial	P38_Endothelial	ARHGAP32	0.773346	-0.807772	0.02	0.018	1	Down
38	Endothelial	P38_Endothelial	RUSC2	0.773383	-0.330631	0.039	0.037	1	Down
38	Endothelial	P38_Endothelial	PAFAH1B3	0.773555	-0.419753	0.014	0.016	1	Down
38	Endothelial	P38_Endothelial	DCAF12	0.773633	-0.486486	0.056	0.059	1	Down
38	Endothelial	P38_Endothelial	NAAA	0.773801	0.698077	0.021	0.019	1	Up
38	Endothelial	P38_Endothelial	CCAR1	0.773909	-0.620771	0.024	0.022	1	Down
38	Endothelial	P38_Endothelial	ZNF358	0.774231	-0.170865	0.074	0.07	1	Down
38	Endothelial	P38_Endothelial	EEF1AKMT3	0.77472	-0.310345	0.014	0.016	1	Down
38	Endothelial	P38_Endothelial	TAOK3	0.774801	-0.19834	0.044	0.041	1	Down
38	Endothelial	P38_Endothelial	ROR2	0.774901	-0.540781	0.015	0.013	1	Down
38	Endothelial	P38_Endothelial	THYN1	0.775098	-0.611136	0.029	0.027	1	Down
38	Endothelial	P38_Endothelial	DCP1B	0.775119	-0.457276	0.029	0.031	1	Down
38	Endothelial	P38_Endothelial	HTR1F	0.775198	-0.334254	0.015	0.013	1	Down
38	Endothelial	P38_Endothelial	USP34	0.775291	-0.649979	0.138	0.138	1	Down
38	Endothelial	P38_Endothelial	TOPORS	0.775415	-0.527678	0.02	0.018	1	Down
38	Endothelial	P38_Endothelial	SNUPN	0.775524	-0.237785	0.029	0.027	1	Down
38	Endothelial	P38_Endothelial	PCBP4	0.77575	-0.429817	0.034	0.031	1	Down
38	Endothelial	P38_Endothelial	ADAM9	0.775803	0.232214	0.051	0.049	1	Up
38	Endothelial	P38_Endothelial	ZNF655	0.776036	-0.745192	0.077	0.079	1	Down
38	Endothelial	P38_Endothelial	ABCF2	0.776057	-0.540637	0.029	0.027	1	Down
38	Endothelial	P38_Endothelial	OTUD7B	0.77649	-0.343494	0.035	0.038	1	Down
38	Endothelial	P38_Endothelial	TXNRD2	0.776931	-0.491877	0.024	0.022	1	Down
38	Endothelial	P38_Endothelial	GASK1B	0.777118	-0.269171	0.097	0.1	1	Down
38	Endothelial	P38_Endothelial	CASD1	0.777229	-0.764722	0.027	0.029	1	Down
38	Endothelial	P38_Endothelial	AP002495.1	0.777345	-0.13774	0.014	0.016	1	Down
38	Endothelial	P38_Endothelial	ID4	0.777607	-0.282183	0.035	0.032	1	Down
38	Endothelial	P38_Endothelial	CITED2	0.777846	-0.685955	0.037	0.034	1	Down
38	Endothelial	P38_Endothelial	NAE1	0.778023	-0.311897	0.038	0.036	1	Down
38	Endothelial	P38_Endothelial	HOXB7	0.778591	0.609587	0.021	0.019	1	Up
38	Endothelial	P38_Endothelial	GLRX3	0.779015	-0.145515	0.065	0.062	1	Down
38	Endothelial	P38_Endothelial	HSPA1B	0.77902	-0.149005	0.034	0.031	1	Down
38	Endothelial	P38_Endothelial	ARHGEF10L	0.779221	0.777687	0.026	0.024	1	Up
38	Endothelial	P38_Endothelial	KDM5C	0.779283	-0.102975	0.149	0.143	1	Down
38	Endothelial	P38_Endothelial	KCNJ2	0.779333	0.550935	0.026	0.024	1	Up
38	Endothelial	P38_Endothelial	SLC49A3	0.77941	-0.239267	0.042	0.044	1	Down
38	Endothelial	P38_Endothelial	RNPEP	0.779748	-0.119595	0.045	0.042	1	Down
38	Endothelial	P38_Endothelial	BLCAP	0.780908	-0.56374	0.038	0.036	1	Down
38	Endothelial	P38_Endothelial	MBD4	0.781277	-0.179684	0.03	0.028	1	Down
38	Endothelial	P38_Endothelial	EIF5A2	0.781364	-0.870676	0.013	0.014	1	Down
38	Endothelial	P38_Endothelial	HOXB3	0.781563	-0.297411	0.076	0.079	1	Down
38	Endothelial	P38_Endothelial	BBS1	0.781907	-0.906529	0.028	0.03	1	Down
38	Endothelial	P38_Endothelial	ZBTB5	0.782506	0.377837	0.021	0.019	1	Up
38	Endothelial	P38_Endothelial	DCTN2	0.782563	-0.322656	0.067	0.07	1	Down
38	Endothelial	P38_Endothelial	HABP4	0.782926	-0.632473	0.02	0.018	1	Down
38	Endothelial	P38_Endothelial	JHY	0.783029	-0.983492	0.013	0.014	1	Down
38	Endothelial	P38_Endothelial	GPAA1	0.783104	-0.515678	0.065	0.068	1	Down
38	Endothelial	P38_Endothelial	MSH6	0.783266	-0.438485	0.029	0.031	1	Down
38	Endothelial	P38_Endothelial	PRRC2C	0.783615	-0.330584	0.108	0.102	1	Down
38	Endothelial	P38_Endothelial	ZNF24	0.783669	-0.264804	0.068	0.064	1	Down
38	Endothelial	P38_Endothelial	EMC6	0.784064	0.330833	0.014	0.016	1	Up
38	Endothelial	P38_Endothelial	ADAMTSL1	0.784136	0.307649	0.042	0.04	1	Up
38	Endothelial	P38_Endothelial	IPO5	0.784149	0.122668	0.021	0.019	1	Up
38	Endothelial	P38_Endothelial	RUVBL1	0.784152	0.299596	0.022	0.024	1	Up
38	Endothelial	P38_Endothelial	HOXC6	0.784367	-0.218853	0.025	0.023	1	Down
38	Endothelial	P38_Endothelial	VKORC1L1	0.784704	-0.494357	0.029	0.027	1	Down
38	Endothelial	P38_Endothelial	RCN2	0.784775	-0.260461	0.021	0.023	1	Down
38	Endothelial	P38_Endothelial	PITRM1	0.784807	-0.245638	0.05	0.048	1	Down
38	Endothelial	P38_Endothelial	MYO1F	0.784918	-0.303503	0.029	0.027	1	Down
38	Endothelial	P38_Endothelial	BMP2K	0.785168	-0.273978	0.058	0.061	1	Down
38	Endothelial	P38_Endothelial	NPAT	0.786665	-0.694191	0.013	0.014	1	Down
38	Endothelial	P38_Endothelial	GGA2	0.787007	-0.406696	0.035	0.037	1	Down
38	Endothelial	P38_Endothelial	GNL1	0.78716	-0.338496	0.028	0.03	1	Down
38	Endothelial	P38_Endothelial	MAML3	0.787312	-0.895182	0.026	0.028	1	Down
38	Endothelial	P38_Endothelial	CPNE1	0.787449	-0.219559	0.104	0.108	1	Down
38	Endothelial	P38_Endothelial	LRIF1	0.787576	0.280591	0.014	0.016	1	Up
38	Endothelial	P38_Endothelial	MBTPS1	0.788194	-0.442626	0.102	0.104	1	Down
38	Endothelial	P38_Endothelial	COX17	0.788362	-0.347647	0.021	0.022	1	Down
38	Endothelial	P38_Endothelial	MAT2B	0.788662	-0.507656	0.04	0.042	1	Down
38	Endothelial	P38_Endothelial	NBAS	0.789336	-0.315241	0.048	0.05	1	Down
38	Endothelial	P38_Endothelial	C1QTNF3	0.789366	0.376252	0.011	0.01	1	Up
38	Endothelial	P38_Endothelial	SLC37A4	0.789425	0.539955	0.016	0.014	1	Up
38	Endothelial	P38_Endothelial	GRAMD4	0.789425	0.361566	0.016	0.014	1	Up
38	Endothelial	P38_Endothelial	CLDN7	0.789714	0.873696	0.016	0.014	1	Up
38	Endothelial	P38_Endothelial	UBXN7	0.789838	-0.171119	0.035	0.032	1	Down
38	Endothelial	P38_Endothelial	RAPGEFL1	0.790002	0.204719	0.016	0.014	1	Up
38	Endothelial	P38_Endothelial	ZNF684	0.790003	-0.470917	0.013	0.014	1	Down
38	Endothelial	P38_Endothelial	C18orf21	0.790146	0.432564	0.016	0.014	1	Up
38	Endothelial	P38_Endothelial	DCUN1D4	0.790146	-0.631822	0.026	0.028	1	Down
38	Endothelial	P38_Endothelial	HMG20B	0.790493	-0.493181	0.076	0.079	1	Down
38	Endothelial	P38_Endothelial	MCAT	0.79061	-0.5093	0.013	0.014	1	Down
38	Endothelial	P38_Endothelial	FBXO9	0.790844	-0.310194	0.03	0.028	1	Down
38	Endothelial	P38_Endothelial	RETREG2	0.790936	-0.197982	0.049	0.051	1	Down
38	Endothelial	P38_Endothelial	KLF4	0.79103	-0.312446	0.049	0.046	1	Down
38	Endothelial	P38_Endothelial	KIFAP3	0.791054	-0.238792	0.057	0.06	1	Down
38	Endothelial	P38_Endothelial	MAGOH	0.791229	-0.139692	0.025	0.023	1	Down
38	Endothelial	P38_Endothelial	RABEP1	0.791359	-0.455346	0.058	0.06	1	Down
38	Endothelial	P38_Endothelial	CHPF2	0.791488	-0.301776	0.05	0.048	1	Down
38	Endothelial	P38_Endothelial	BCR	0.791603	-0.230803	0.055	0.058	1	Down
38	Endothelial	P38_Endothelial	CASC4	0.791616	-0.531478	0.034	0.036	1	Down
38	Endothelial	P38_Endothelial	LGI2	0.791772	0.395663	0.011	0.01	1	Up
38	Endothelial	P38_Endothelial	TRUB1	0.791783	-0.651641	0.026	0.028	1	Down
38	Endothelial	P38_Endothelial	DDX21	0.791957	-0.132659	0.06	0.057	1	Down
38	Endothelial	P38_Endothelial	COX10	0.79215	-0.344102	0.021	0.022	1	Down
38	Endothelial	P38_Endothelial	ATP5F1A	0.79235	-0.270352	0.035	0.038	1	Down
38	Endothelial	P38_Endothelial	CRK	0.792496	-0.635206	0.089	0.09	1	Down
38	Endothelial	P38_Endothelial	UPF2	0.792583	-0.547134	0.034	0.036	1	Down
38	Endothelial	P38_Endothelial	RALGPS2	0.792639	-0.305115	0.021	0.022	1	Down
38	Endothelial	P38_Endothelial	RAB6B	0.792804	0.245718	0.011	0.01	1	Up
38	Endothelial	P38_Endothelial	VANGL2	0.792886	-0.426191	0.016	0.014	1	Down
38	Endothelial	P38_Endothelial	EFNA4	0.792889	-0.5119	0.013	0.014	1	Down
38	Endothelial	P38_Endothelial	S100PBP	0.793051	-0.238229	0.062	0.065	1	Down
38	Endothelial	P38_Endothelial	RMC1	0.793148	0.715719	0.011	0.01	1	Up
38	Endothelial	P38_Endothelial	ZBTB14	0.793495	-0.173955	0.021	0.022	1	Down
38	Endothelial	P38_Endothelial	PHKB	0.793648	-0.85769	0.068	0.07	1	Down
38	Endothelial	P38_Endothelial	AARS2	0.793689	-0.482214	0.03	0.028	1	Down
38	Endothelial	P38_Endothelial	SLIT3	0.793763	-0.351227	0.035	0.032	1	Down
38	Endothelial	P38_Endothelial	MTHFD2L	0.793952	-0.258844	0.013	0.014	1	Down
38	Endothelial	P38_Endothelial	TNPO2	0.793977	-0.23726	0.055	0.058	1	Down
38	Endothelial	P38_Endothelial	EPB41L1	0.794224	-0.359995	0.041	0.043	1	Down
38	Endothelial	P38_Endothelial	PAFAH1B2	0.794339	-0.184369	0.079	0.082	1	Down
38	Endothelial	P38_Endothelial	ARMC7	0.794906	0.298199	0.016	0.014	1	Up
38	Endothelial	P38_Endothelial	LETMD1	0.795006	-0.2752	0.039	0.037	1	Down
38	Endothelial	P38_Endothelial	RUNX1T1	0.795039	-0.417602	0.035	0.032	1	Down
38	Endothelial	P38_Endothelial	SORT1	0.795099	-0.619587	0.034	0.036	1	Down
38	Endothelial	P38_Endothelial	SGSM3	0.795409	-0.17314	0.046	0.043	1	Down
38	Endothelial	P38_Endothelial	ERMAP	0.795473	-0.310827	0.013	0.014	1	Down
38	Endothelial	P38_Endothelial	PRKACB	0.795714	-0.679348	0.026	0.028	1	Down
38	Endothelial	P38_Endothelial	A2M	0.795936	-0.122349	0.634	0.598	1	Down
38	Endothelial	P38_Endothelial	PGPEP1	0.796252	-0.136325	0.041	0.039	1	Down
38	Endothelial	P38_Endothelial	ALG14	0.796386	-0.207678	0.013	0.014	1	Down
38	Endothelial	P38_Endothelial	TAS2R14	0.796482	0.221185	0.021	0.023	1	Up
38	Endothelial	P38_Endothelial	SF3B5	0.796495	-0.184773	0.051	0.053	1	Down
38	Endothelial	P38_Endothelial	KNSTRN	0.796591	-0.362377	0.011	0.01	1	Down
38	Endothelial	P38_Endothelial	GZMK	0.796639	0.463382	0.016	0.014	1	Up
38	Endothelial	P38_Endothelial	SCCPDH	0.796725	0.113722	0.031	0.029	1	Up
38	Endothelial	P38_Endothelial	NVL	0.79682	0.117901	0.021	0.019	1	Up
38	Endothelial	P38_Endothelial	C2orf69	0.796994	-0.400593	0.013	0.014	1	Down
38	Endothelial	P38_Endothelial	SBK1	0.796994	0.405737	0.013	0.014	1	Up
38	Endothelial	P38_Endothelial	GPRC5B	0.797023	-0.364949	0.091	0.094	1	Down
38	Endothelial	P38_Endothelial	SYAP1	0.797065	-0.21792	0.055	0.052	1	Down
38	Endothelial	P38_Endothelial	SLC25A43	0.797074	-0.3566	0.021	0.019	1	Down
38	Endothelial	P38_Endothelial	GNG11	0.797394	-0.40333	0.066	0.062	1	Down
38	Endothelial	P38_Endothelial	GGT7	0.797625	0.327505	0.011	0.01	1	Up
38	Endothelial	P38_Endothelial	CSDE1	0.797789	-0.386767	0.082	0.078	1	Down
38	Endothelial	P38_Endothelial	DHX29	0.797908	-0.278529	0.03	0.028	1	Down
38	Endothelial	P38_Endothelial	PRR14L	0.798028	-0.432984	0.049	0.046	1	Down
38	Endothelial	P38_Endothelial	USP40	0.798506	-0.150317	0.041	0.039	1	Down
38	Endothelial	P38_Endothelial	ZNF646	0.798668	0.270857	0.013	0.014	1	Up
38	Endothelial	P38_Endothelial	AIFM2	0.799003	-0.385141	0.011	0.01	1	Down
38	Endothelial	P38_Endothelial	PPIL3	0.799127	-0.251622	0.021	0.022	1	Down
38	Endothelial	P38_Endothelial	LYSMD3	0.799256	-0.612159	0.025	0.023	1	Down
38	Endothelial	P38_Endothelial	ZNF516	0.79933	-0.19113	0.041	0.043	1	Down
38	Endothelial	P38_Endothelial	WDR60	0.799657	-0.18918	0.05	0.048	1	Down
38	Endothelial	P38_Endothelial	CYREN	0.800152	-0.532345	0.035	0.032	1	Down
38	Endothelial	P38_Endothelial	GPR108	0.800175	-0.376433	0.025	0.023	1	Down
38	Endothelial	P38_Endothelial	ZNF660	0.800383	-0.393939	0.011	0.01	1	Down
38	Endothelial	P38_Endothelial	RAD51D	0.800759	-0.421836	0.021	0.019	1	Down
38	Endothelial	P38_Endothelial	ECD	0.800976	-0.160862	0.046	0.043	1	Down
38	Endothelial	P38_Endothelial	SLC5A3	0.801034	-0.478503	0.04	0.042	1	Down
38	Endothelial	P38_Endothelial	HHIPL1	0.801073	-0.138616	0.011	0.01	1	Down
38	Endothelial	P38_Endothelial	BNIP1	0.801258	0.465045	0.013	0.014	1	Up
38	Endothelial	P38_Endothelial	DPH1	0.801409	-0.136671	0.016	0.014	1	Down
38	Endothelial	P38_Endothelial	ING2	0.80141	0.140639	0.013	0.014	1	Up
38	Endothelial	P38_Endothelial	ZBTB34	0.801418	-0.531629	0.011	0.01	1	Down
38	Endothelial	P38_Endothelial	ARHGEF25	0.8015	-0.723706	0.066	0.062	1	Down
38	Endothelial	P38_Endothelial	IMP4	0.801926	-0.454917	0.04	0.042	1	Down
38	Endothelial	P38_Endothelial	EDA	0.802108	-0.880309	0.011	0.01	1	Down
38	Endothelial	P38_Endothelial	FGR	0.802192	-0.701153	0.021	0.022	1	Down
38	Endothelial	P38_Endothelial	SESTD1	0.802214	-0.227075	0.06	0.057	1	Down
38	Endothelial	P38_Endothelial	MIF4GD	0.802285	-0.247046	0.021	0.019	1	Down
38	Endothelial	P38_Endothelial	HMGCS1	0.802782	0.186443	0.013	0.014	1	Up
38	Endothelial	P38_Endothelial	C11orf1	0.802782	0.114097	0.013	0.014	1	Up
38	Endothelial	P38_Endothelial	DNHD1	0.802787	-0.548406	0.02	0.021	1	Down
38	Endothelial	P38_Endothelial	DNAJC8	0.802827	-0.310679	0.059	0.061	1	Down
38	Endothelial	P38_Endothelial	EHD3	0.802951	-0.356165	0.035	0.037	1	Down
38	Endothelial	P38_Endothelial	RIOX1	0.803146	-0.196287	0.016	0.014	1	Down
38	Endothelial	P38_Endothelial	C12orf57	0.803485	-0.406022	0.224	0.211	1	Down
38	Endothelial	P38_Endothelial	CRACR2A	0.803489	-0.629603	0.011	0.01	1	Down
38	Endothelial	P38_Endothelial	ABHD14B	0.803583	-0.191447	0.027	0.029	1	Down
38	Endothelial	P38_Endothelial	ZNF639	0.803664	-0.114068	0.035	0.038	1	Down
38	Endothelial	P38_Endothelial	INTS12	0.803685	-0.130404	0.021	0.019	1	Down
38	Endothelial	P38_Endothelial	CYB5D2	0.803792	-0.690347	0.02	0.021	1	Down
38	Endothelial	P38_Endothelial	CD79B	0.803834	-1.30162	0.011	0.01	1	Down
38	Endothelial	P38_Endothelial	LIN7C	0.803951	-0.205193	0.06	0.057	1	Down
38	Endothelial	P38_Endothelial	FAM210B	0.804044	-0.547906	0.02	0.021	1	Down
38	Endothelial	P38_Endothelial	ARFIP2	0.804621	-0.206334	0.041	0.043	1	Down
38	Endothelial	P38_Endothelial	TIAM1	0.804966	-0.695051	0.012	0.013	1	Down
38	Endothelial	P38_Endothelial	PKP4	0.805017	-0.639467	0.026	0.028	1	Down
38	Endothelial	P38_Endothelial	CLUAP1	0.805176	-0.686434	0.02	0.021	1	Down
38	Endothelial	P38_Endothelial	ATG16L2	0.805452	-0.250932	0.071	0.073	1	Down
38	Endothelial	P38_Endothelial	ATRAID	0.805463	-0.103644	0.067	0.064	1	Down
38	Endothelial	P38_Endothelial	STAM	0.805633	-0.36523	0.035	0.037	1	Down
38	Endothelial	P38_Endothelial	POLR2B	0.806026	-0.126644	0.047	0.044	1	Down
38	Endothelial	P38_Endothelial	GNA11	0.806662	-0.835265	0.026	0.028	1	Down
38	Endothelial	P38_Endothelial	APOOL	0.806725	0.664551	0.021	0.02	1	Up
38	Endothelial	P38_Endothelial	LARGE1	0.80688	-1.0403	0.025	0.027	1	Down
38	Endothelial	P38_Endothelial	ATP6V1H	0.806995	-0.846449	0.021	0.019	1	Down
38	Endothelial	P38_Endothelial	SGTB	0.807289	-0.856741	0.011	0.01	1	Down
38	Endothelial	P38_Endothelial	LAMC3	0.807289	-0.78697	0.011	0.01	1	Down
38	Endothelial	P38_Endothelial	ANKDD1A	0.807289	-1.40809	0.011	0.01	1	Down
38	Endothelial	P38_Endothelial	JDP2	0.807324	-0.322189	0.035	0.033	1	Down
38	Endothelial	P38_Endothelial	HOXB4	0.80793	-0.190485	0.05	0.048	1	Down
38	Endothelial	P38_Endothelial	C19orf44	0.808137	-0.300626	0.012	0.013	1	Down
38	Endothelial	P38_Endothelial	ANK2	0.808142	-0.475855	0.021	0.019	1	Down
38	Endothelial	P38_Endothelial	SMARCD1	0.808365	0.12337	0.051	0.049	1	Up
38	Endothelial	P38_Endothelial	GIMAP6	0.808725	-0.381811	0.078	0.074	1	Down
38	Endothelial	P38_Endothelial	IVD	0.808825	-0.918102	0.02	0.021	1	Down
38	Endothelial	P38_Endothelial	BCCIP	0.808897	-0.32708	0.048	0.05	1	Down
38	Endothelial	P38_Endothelial	ERBIN	0.808942	-0.298102	0.118	0.12	1	Down
38	Endothelial	P38_Endothelial	TRIL	0.809086	-0.55294	0.016	0.014	1	Down
38	Endothelial	P38_Endothelial	MDFIC	0.809372	-0.371946	0.095	0.091	1	Down
38	Endothelial	P38_Endothelial	RARG	0.809433	0.129562	0.032	0.03	1	Up
38	Endothelial	P38_Endothelial	FANCL	0.809666	-0.77872	0.016	0.014	1	Down
38	Endothelial	P38_Endothelial	E4F1	0.809711	-0.316514	0.033	0.034	1	Down
38	Endothelial	P38_Endothelial	GPR153	0.810359	-0.613578	0.012	0.013	1	Down
38	Endothelial	P38_Endothelial	DOCK4	0.810684	-0.274341	0.106	0.101	1	Down
38	Endothelial	P38_Endothelial	SPAG16	0.811271	-0.363803	0.026	0.028	1	Down
38	Endothelial	P38_Endothelial	RNGTT	0.811279	0.253964	0.032	0.03	1	Up
38	Endothelial	P38_Endothelial	NUDT3	0.811586	-0.14837	0.087	0.083	1	Down
38	Endothelial	P38_Endothelial	DAGLA	0.811629	-0.317166	0.012	0.013	1	Down
38	Endothelial	P38_Endothelial	RAB22A	0.811706	-0.362408	0.026	0.024	1	Down
38	Endothelial	P38_Endothelial	ORAI2	0.811819	0.18595	0.026	0.024	1	Up
38	Endothelial	P38_Endothelial	ACTN1	0.812076	-0.258647	0.152	0.154	1	Down
38	Endothelial	P38_Endothelial	TBCEL	0.812081	-0.651082	0.033	0.034	1	Down
38	Endothelial	P38_Endothelial	SYDE1	0.812164	-0.435431	0.04	0.038	1	Down
38	Endothelial	P38_Endothelial	OXR1	0.812278	-0.665977	0.035	0.032	1	Down
38	Endothelial	P38_Endothelial	PRMT1	0.81228	-0.20238	0.05	0.048	1	Down
38	Endothelial	P38_Endothelial	HINT3	0.812351	-0.654534	0.021	0.019	1	Down
38	Endothelial	P38_Endothelial	GORAB	0.812834	-0.633635	0.025	0.023	1	Down
38	Endothelial	P38_Endothelial	TBC1D10A	0.813029	-0.443621	0.026	0.028	1	Down
38	Endothelial	P38_Endothelial	ZBTB6	0.813252	-0.658814	0.021	0.022	1	Down
38	Endothelial	P38_Endothelial	NIFK	0.813288	-0.413735	0.026	0.024	1	Down
38	Endothelial	P38_Endothelial	FAM222B	0.813358	0.151658	0.028	0.03	1	Up
38	Endothelial	P38_Endothelial	DMTF1	0.814064	-0.231774	0.092	0.089	1	Down
38	Endothelial	P38_Endothelial	SIRT6	0.814663	0.161788	0.017	0.016	1	Up
38	Endothelial	P38_Endothelial	SDF2L1	0.814997	-0.369964	0.046	0.048	1	Down
38	Endothelial	P38_Endothelial	SSNA1	0.815226	-0.120966	0.027	0.029	1	Down
38	Endothelial	P38_Endothelial	PITPNM1	0.8155	-0.28616	0.035	0.033	1	Down
38	Endothelial	P38_Endothelial	PITPNM2	0.816687	-0.448425	0.039	0.041	1	Down
38	Endothelial	P38_Endothelial	MPRIP	0.816893	-0.164368	0.201	0.195	1	Down
38	Endothelial	P38_Endothelial	PKN2	0.817133	-0.329838	0.044	0.046	1	Down
38	Endothelial	P38_Endothelial	ACD	0.817479	0.338476	0.017	0.016	1	Up
38	Endothelial	P38_Endothelial	ANP32A	0.817492	-0.622367	0.019	0.02	1	Down
38	Endothelial	P38_Endothelial	AEBP2	0.817984	-0.323889	0.064	0.067	1	Down
38	Endothelial	P38_Endothelial	PCDH18	0.818052	-0.642065	0.063	0.065	1	Down
38	Endothelial	P38_Endothelial	SERPINB6	0.818224	-0.153454	0.158	0.152	1	Down
38	Endothelial	P38_Endothelial	ATRN	0.818295	-0.531041	0.04	0.042	1	Down
38	Endothelial	P38_Endothelial	FPGT	0.818305	-0.238017	0.012	0.013	1	Down
38	Endothelial	P38_Endothelial	NOP16	0.818346	-0.582698	0.032	0.033	1	Down
38	Endothelial	P38_Endothelial	GTF2A2	0.818537	-0.114351	0.047	0.044	1	Down
38	Endothelial	P38_Endothelial	SH3D21	0.818623	0.41045	0.012	0.013	1	Up
38	Endothelial	P38_Endothelial	MYEF2	0.818623	0.185598	0.012	0.013	1	Up
38	Endothelial	P38_Endothelial	SLC1A5	0.818684	0.353529	0.041	0.043	1	Up
38	Endothelial	P38_Endothelial	NXN	0.819002	-0.514253	0.033	0.034	1	Down
38	Endothelial	P38_Endothelial	TCF7L2	0.819126	-0.409994	0.073	0.074	1	Down
38	Endothelial	P38_Endothelial	HPF1	0.819259	0.270483	0.012	0.013	1	Up
38	Endothelial	P38_Endothelial	ELMSAN1	0.819634	-0.310228	0.052	0.054	1	Down
38	Endothelial	P38_Endothelial	TCHP	0.819644	-0.927356	0.025	0.027	1	Down
38	Endothelial	P38_Endothelial	ALPK1	0.819823	-0.692018	0.019	0.02	1	Down
38	Endothelial	P38_Endothelial	RUFY2	0.819844	-0.418935	0.062	0.063	1	Down
38	Endothelial	P38_Endothelial	WDFY2	0.819936	-0.437372	0.065	0.062	1	Down
38	Endothelial	P38_Endothelial	IRF2BPL	0.820013	-0.378969	0.051	0.053	1	Down
38	Endothelial	P38_Endothelial	EIF4ENIF1	0.82029	-0.17206	0.026	0.028	1	Down
38	Endothelial	P38_Endothelial	TCEAL1	0.820302	-0.261612	0.02	0.021	1	Down
38	Endothelial	P38_Endothelial	FDPS	0.820408	-0.291707	0.041	0.039	1	Down
38	Endothelial	P38_Endothelial	ZNF175	0.820474	-0.473144	0.031	0.029	1	Down
38	Endothelial	P38_Endothelial	INO80C	0.820678	-0.145823	0.021	0.02	1	Down
38	Endothelial	P38_Endothelial	TSPAN12	0.821132	0.436915	0.033	0.031	1	Up
38	Endothelial	P38_Endothelial	UXT	0.82132	-0.481357	0.064	0.061	1	Down
38	Endothelial	P38_Endothelial	LARP4B	0.821916	-0.174071	0.046	0.048	1	Down
38	Endothelial	P38_Endothelial	MALT1	0.822134	-0.527123	0.035	0.033	1	Down
38	Endothelial	P38_Endothelial	UBXN6	0.822219	-0.2277	0.083	0.085	1	Down
38	Endothelial	P38_Endothelial	GANAB	0.822412	-0.132825	0.017	0.016	1	Down
38	Endothelial	P38_Endothelial	DBNL	0.822865	-0.476692	0.091	0.093	1	Down
38	Endothelial	P38_Endothelial	G6PC3	0.823175	-0.132419	0.021	0.02	1	Down
38	Endothelial	P38_Endothelial	SLC6A1	0.823374	-0.454566	0.026	0.028	1	Down
38	Endothelial	P38_Endothelial	CYFIP1	0.823565	-0.423134	0.076	0.072	1	Down
38	Endothelial	P38_Endothelial	FAM135A	0.823706	-0.31712	0.026	0.024	1	Down
38	Endothelial	P38_Endothelial	UHRF1	0.823736	0.416683	0.012	0.011	1	Up
38	Endothelial	P38_Endothelial	TRAPPC4	0.823838	-0.239142	0.052	0.054	1	Down
38	Endothelial	P38_Endothelial	MYL6B	0.823925	-0.200194	0.021	0.02	1	Down
38	Endothelial	P38_Endothelial	RNASE1	0.824082	-0.319614	0.206	0.204	1	Down
38	Endothelial	P38_Endothelial	MMD	0.82436	-0.611617	0.019	0.02	1	Down
38	Endothelial	P38_Endothelial	GOLGB1	0.824409	-1.12768	0.03	0.028	1	Down
38	Endothelial	P38_Endothelial	CRY1	0.824449	-0.409767	0.031	0.029	1	Down
38	Endothelial	P38_Endothelial	TMEM251	0.824489	-0.704728	0.019	0.02	1	Down
38	Endothelial	P38_Endothelial	CBR3	0.824566	-0.881277	0.011	0.012	1	Down
38	Endothelial	P38_Endothelial	PHAX	0.824756	-0.34271	0.036	0.034	1	Down
38	Endothelial	P38_Endothelial	MRGBP	0.824925	-0.441422	0.021	0.02	1	Down
38	Endothelial	P38_Endothelial	SQLE	0.825065	0.651054	0.012	0.011	1	Up
38	Endothelial	P38_Endothelial	CREB3L2	0.825212	-0.513996	0.038	0.04	1	Down
38	Endothelial	P38_Endothelial	ARID5B	0.8253	-0.325222	0.109	0.104	1	Down
38	Endothelial	P38_Endothelial	LDLRAD3	0.825483	-0.812713	0.025	0.027	1	Down
38	Endothelial	P38_Endothelial	AMD1	0.825497	-0.4051	0.039	0.041	1	Down
38	Endothelial	P38_Endothelial	METAP2	0.825525	-0.52471	0.043	0.044	1	Down
38	Endothelial	P38_Endothelial	ZDHHC24	0.826082	-0.300317	0.017	0.016	1	Down
38	Endothelial	P38_Endothelial	PTPRF	0.826189	-0.542124	0.032	0.033	1	Down
38	Endothelial	P38_Endothelial	ARHGAP35	0.826318	-0.728395	0.089	0.09	1	Down
38	Endothelial	P38_Endothelial	TMEM67	0.826394	0.46612	0.012	0.011	1	Up
38	Endothelial	P38_Endothelial	WDR83OS	0.826491	-0.291889	0.094	0.097	1	Down
38	Endothelial	P38_Endothelial	FCHO1	0.82656	-0.633878	0.011	0.012	1	Down
38	Endothelial	P38_Endothelial	BCAS3	0.826765	0.12844	0.027	0.026	1	Up
38	Endothelial	P38_Endothelial	CIAO2A	0.826882	-0.451278	0.026	0.024	1	Down
38	Endothelial	P38_Endothelial	RHEB	0.826914	-0.102799	0.042	0.04	1	Down
38	Endothelial	P38_Endothelial	TRNT1	0.82759	-0.546669	0.031	0.029	1	Down
38	Endothelial	P38_Endothelial	HUWE1	0.827678	-0.737057	0.054	0.051	1	Down
38	Endothelial	P38_Endothelial	OCIAD2	0.827822	-0.181309	0.033	0.034	1	Down
38	Endothelial	P38_Endothelial	BAD	0.827882	-0.37842	0.038	0.04	1	Down
38	Endothelial	P38_Endothelial	FDX2	0.82789	-0.579106	0.011	0.012	1	Down
38	Endothelial	P38_Endothelial	NDUFA6	0.827918	0.11916	0.017	0.016	1	Up
38	Endothelial	P38_Endothelial	WDR77	0.827921	-0.166916	0.033	0.034	1	Down
38	Endothelial	P38_Endothelial	VANGL1	0.828002	-0.636705	0.032	0.033	1	Down
38	Endothelial	P38_Endothelial	EIF4G3	0.82815	-0.587279	0.085	0.085	1	Down
38	Endothelial	P38_Endothelial	ATP5MD	0.8282	-0.28387	0.017	0.016	1	Down
38	Endothelial	P38_Endothelial	KRIT1	0.828405	-0.380818	0.032	0.033	1	Down
38	Endothelial	P38_Endothelial	LIG4	0.828624	-0.367506	0.017	0.016	1	Down
38	Endothelial	P38_Endothelial	UAP1L1	0.828676	-0.177115	0.021	0.02	1	Down
38	Endothelial	P38_Endothelial	RGS14	0.828888	-1.022	0.011	0.012	1	Down
38	Endothelial	P38_Endothelial	OPA1	0.828947	-0.636046	0.058	0.054	1	Down
38	Endothelial	P38_Endothelial	ZKSCAN5	0.829054	0.716803	0.012	0.011	1	Up
38	Endothelial	P38_Endothelial	FAM199X	0.829342	-0.22912	0.042	0.04	1	Down
38	Endothelial	P38_Endothelial	FBP1	0.829387	0.13	0.012	0.011	1	Up
38	Endothelial	P38_Endothelial	RBM41	0.829682	-0.663254	0.019	0.02	1	Down
38	Endothelial	P38_Endothelial	SFXN3	0.829877	-0.365147	0.072	0.069	1	Down
38	Endothelial	P38_Endothelial	HES5	0.829886	-0.82963	0.011	0.012	1	Down
38	Endothelial	P38_Endothelial	ZFHX4	0.829886	-0.279923	0.011	0.012	1	Down
38	Endothelial	P38_Endothelial	CETN2	0.829896	-0.43981	0.017	0.016	1	Down
38	Endothelial	P38_Endothelial	NBR1	0.830023	-0.455361	0.085	0.081	1	Down
38	Endothelial	P38_Endothelial	WASL	0.83008	-0.386299	0.071	0.068	1	Down
38	Endothelial	P38_Endothelial	SEC14L2	0.830179	-0.753013	0.017	0.016	1	Down
38	Endothelial	P38_Endothelial	CD14	0.830189	-0.38063	0.031	0.032	1	Down
38	Endothelial	P38_Endothelial	IMPACT	0.830723	0.18541	0.032	0.03	1	Up
38	Endothelial	P38_Endothelial	CNOT6L	0.830853	-0.317466	0.072	0.069	1	Down
38	Endothelial	P38_Endothelial	CAPZA1	0.830884	-0.884257	0.011	0.012	1	Down
38	Endothelial	P38_Endothelial	PCM1	0.8309	-0.382125	0.103	0.098	1	Down
38	Endothelial	P38_Endothelial	PPP2R2D	0.831025	-0.512528	0.032	0.033	1	Down
38	Endothelial	P38_Endothelial	TMEM79	0.831217	-1.17522	0.011	0.012	1	Down
38	Endothelial	P38_Endothelial	PDE12	0.831501	-0.458475	0.019	0.02	1	Down
38	Endothelial	P38_Endothelial	SMARCB1	0.831556	-0.246146	0.063	0.065	1	Down
38	Endothelial	P38_Endothelial	ACVR1B	0.831707	0.676134	0.022	0.021	1	Up
38	Endothelial	P38_Endothelial	CHPT1	0.831777	-0.29665	0.039	0.041	1	Down
38	Endothelial	P38_Endothelial	UPF1	0.832321	-0.605876	0.049	0.047	1	Down
38	Endothelial	P38_Endothelial	PROSER1	0.832337	0.100963	0.027	0.026	1	Up
38	Endothelial	P38_Endothelial	EXOSC10	0.83235	-0.583357	0.055	0.057	1	Down
38	Endothelial	P38_Endothelial	PGM1	0.832562	-0.913858	0.026	0.024	1	Down
38	Endothelial	P38_Endothelial	SGTA	0.83282	-0.612312	0.037	0.039	1	Down
38	Endothelial	P38_Endothelial	ZNF671	0.832881	-0.223653	0.011	0.012	1	Down
38	Endothelial	P38_Endothelial	SHARPIN	0.832908	-0.175651	0.051	0.049	1	Down
38	Endothelial	P38_Endothelial	TLN2	0.832912	-1.15932	0.018	0.019	1	Down
38	Endothelial	P38_Endothelial	KANSL1L	0.833041	-0.395553	0.032	0.033	1	Down
38	Endothelial	P38_Endothelial	G6PD	0.833048	0.204465	0.012	0.011	1	Up
38	Endothelial	P38_Endothelial	NEIL2	0.833169	0.69318	0.018	0.017	1	Up
38	Endothelial	P38_Endothelial	FAIM	0.833547	-0.572695	0.011	0.012	1	Down
38	Endothelial	P38_Endothelial	KLC4	0.833547	-0.508663	0.011	0.012	1	Down
38	Endothelial	P38_Endothelial	PGAP3	0.833583	-0.231474	0.025	0.027	1	Down
38	Endothelial	P38_Endothelial	CEP70	0.833856	-0.648039	0.017	0.016	1	Down
38	Endothelial	P38_Endothelial	CCDC43	0.833856	-0.332542	0.017	0.016	1	Down
38	Endothelial	P38_Endothelial	CHMP7	0.83392	-0.185265	0.047	0.049	1	Down
38	Endothelial	P38_Endothelial	TRIM28	0.833981	-0.720814	0.018	0.019	1	Down
38	Endothelial	P38_Endothelial	AKT2	0.834006	-0.466305	0.061	0.062	1	Down
38	Endothelial	P38_Endothelial	METTL26	0.834211	-0.293699	0.056	0.053	1	Down
38	Endothelial	P38_Endothelial	NT5DC1	0.834281	-0.367563	0.017	0.016	1	Down
38	Endothelial	P38_Endothelial	KCTD13	0.834319	0.159541	0.043	0.041	1	Up
38	Endothelial	P38_Endothelial	ZNF518A	0.834429	-0.338311	0.038	0.04	1	Down
38	Endothelial	P38_Endothelial	RBM10	0.834489	-0.63061	0.031	0.032	1	Down
38	Endothelial	P38_Endothelial	VPS11	0.834522	-0.146675	0.038	0.04	1	Down
38	Endothelial	P38_Endothelial	PPP4R3B	0.83453	-0.527122	0.09	0.087	1	Down
38	Endothelial	P38_Endothelial	EIF4EBP3	0.834546	-0.614237	0.011	0.012	1	Down
38	Endothelial	P38_Endothelial	ZNF23	0.834546	-0.711114	0.011	0.012	1	Down
38	Endothelial	P38_Endothelial	TMEM120B	0.834879	-0.205139	0.011	0.012	1	Down
38	Endothelial	P38_Endothelial	ZNF529	0.834879	-0.241545	0.011	0.012	1	Down
38	Endothelial	P38_Endothelial	NPR2	0.835046	-0.473818	0.012	0.011	1	Down
38	Endothelial	P38_Endothelial	PTGS1	0.835213	-0.450508	0.011	0.012	1	Down
38	Endothelial	P38_Endothelial	PRKAB1	0.835243	-0.223026	0.034	0.036	1	Down
38	Endothelial	P38_Endothelial	KLHL8	0.835314	-0.442482	0.021	0.02	1	Down
38	Endothelial	P38_Endothelial	COMMD10	0.835402	-0.288524	0.019	0.02	1	Down
38	Endothelial	P38_Endothelial	SYNJ1	0.835463	-0.475899	0.032	0.033	1	Down
38	Endothelial	P38_Endothelial	SENP2	0.835685	-0.462106	0.05	0.048	1	Down
38	Endothelial	P38_Endothelial	MKLN1	0.836082	-0.227658	0.076	0.079	1	Down
38	Endothelial	P38_Endothelial	CD6	0.836402	-0.135222	0.032	0.03	1	Down
38	Endothelial	P38_Endothelial	KCNMA1	0.836515	0.180148	0.026	0.028	1	Up
38	Endothelial	P38_Endothelial	CBLB	0.836529	-0.346841	0.073	0.07	1	Down
38	Endothelial	P38_Endothelial	RNF187	0.836578	-0.317022	0.085	0.087	1	Down
38	Endothelial	P38_Endothelial	FHOD1	0.836738	-0.424345	0.025	0.027	1	Down
38	Endothelial	P38_Endothelial	GBA	0.83697	-0.619709	0.017	0.016	1	Down
38	Endothelial	P38_Endothelial	TAMM41	0.837154	-0.423491	0.031	0.032	1	Down
38	Endothelial	P38_Endothelial	TUBGCP5	0.837187	-0.716265	0.018	0.019	1	Down
38	Endothelial	P38_Endothelial	OGG1	0.837266	-0.241012	0.042	0.04	1	Down
38	Endothelial	P38_Endothelial	EVI2B	0.83728	-0.30363	0.032	0.033	1	Down
38	Endothelial	P38_Endothelial	ABR	0.837347	-0.293752	0.043	0.041	1	Down
38	Endothelial	P38_Endothelial	NEK1	0.837359	-0.368082	0.027	0.026	1	Down
38	Endothelial	P38_Endothelial	UTP6	0.837462	-0.486832	0.031	0.032	1	Down
38	Endothelial	P38_Endothelial	SF1	0.837569	-0.365276	0.038	0.04	1	Down
38	Endothelial	P38_Endothelial	SMC1A	0.837738	-0.418799	0.068	0.065	1	Down
38	Endothelial	P38_Endothelial	TRIT1	0.837841	0.528094	0.018	0.017	1	Up
38	Endothelial	P38_Endothelial	RTN3	0.838341	-0.212364	0.078	0.075	1	Down
38	Endothelial	P38_Endothelial	TACC1	0.838348	-0.23581	0.142	0.135	1	Down
38	Endothelial	P38_Endothelial	ZSWIM1	0.83867	-0.359615	0.017	0.016	1	Down
38	Endothelial	P38_Endothelial	CWC15	0.838764	-0.240441	0.063	0.065	1	Down
38	Endothelial	P38_Endothelial	LCA5	0.838879	0.246709	0.011	0.012	1	Up
38	Endothelial	P38_Endothelial	HSD17B11	0.83891	-0.4512	0.066	0.063	1	Down
38	Endothelial	P38_Endothelial	RING1	0.838949	-0.395783	0.036	0.034	1	Down
38	Endothelial	P38_Endothelial	TSEN54	0.839046	-0.293596	0.012	0.011	1	Down
38	Endothelial	P38_Endothelial	RPF1	0.839071	0.245259	0.028	0.027	1	Up
38	Endothelial	P38_Endothelial	SLC7A6	0.839103	-0.118979	0.086	0.083	1	Down
38	Endothelial	P38_Endothelial	EIF2D	0.839309	-0.198819	0.033	0.031	1	Down
38	Endothelial	P38_Endothelial	RPA2	0.839379	-0.406796	0.017	0.016	1	Down
38	Endothelial	P38_Endothelial	PPP1R12B	0.839752	-0.573087	0.094	0.09	1	Down
38	Endothelial	P38_Endothelial	BACE1	0.839782	-0.119611	0.025	0.027	1	Down
38	Endothelial	P38_Endothelial	DENND6B	0.84038	-0.274287	0.012	0.011	1	Down
38	Endothelial	P38_Endothelial	SEC22C	0.840513	-0.435889	0.042	0.04	1	Down
38	Endothelial	P38_Endothelial	ZNHIT1	0.840628	-0.271096	0.072	0.069	1	Down
38	Endothelial	P38_Endothelial	SMC3	0.840689	-0.139454	0.049	0.051	1	Down
38	Endothelial	P38_Endothelial	SCN1B	0.841001	0.148445	0.019	0.02	1	Up
38	Endothelial	P38_Endothelial	UBE3A	0.841485	-0.49114	0.067	0.069	1	Down
38	Endothelial	P38_Endothelial	DCXR	0.842002	-0.841124	0.018	0.019	1	Down
38	Endothelial	P38_Endothelial	NUDT14	0.842005	-0.36056	0.038	0.04	1	Down
38	Endothelial	P38_Endothelial	DCAF1	0.842136	-0.743182	0.018	0.019	1	Down
38	Endothelial	P38_Endothelial	HIST1H4C	0.842142	-0.198289	0.037	0.036	1	Down
38	Endothelial	P38_Endothelial	CREB1	0.842237	-0.141761	0.075	0.072	1	Down
38	Endothelial	P38_Endothelial	ABCC4	0.84234	-0.347352	0.043	0.041	1	Down
38	Endothelial	P38_Endothelial	ZNF335	0.842388	-0.361834	0.027	0.026	1	Down
38	Endothelial	P38_Endothelial	GTPBP4	0.842486	-0.312003	0.038	0.037	1	Down
38	Endothelial	P38_Endothelial	PDCD4	0.842575	-0.29159	0.188	0.188	1	Down
38	Endothelial	P38_Endothelial	LRFN3	0.84258	-0.900345	0.026	0.024	1	Down
38	Endothelial	P38_Endothelial	CDK6	0.84307	0.507432	0.018	0.017	1	Up
38	Endothelial	P38_Endothelial	MDM4	0.84311	-0.392517	0.222	0.214	1	Down
38	Endothelial	P38_Endothelial	ATXN3	0.843143	-0.143115	0.054	0.057	1	Down
38	Endothelial	P38_Endothelial	LGI4	0.843205	-0.471381	0.037	0.039	1	Down
38	Endothelial	P38_Endothelial	GPR68	0.843885	0.251	0.011	0.012	1	Up
38	Endothelial	P38_Endothelial	NUFIP2	0.844138	-0.238744	0.062	0.063	1	Down
38	Endothelial	P38_Endothelial	LRRFIP1	0.844255	-0.130967	0.07	0.068	1	Down
38	Endothelial	P38_Endothelial	ETNK1	0.844431	-0.488446	0.083	0.084	1	Down
38	Endothelial	P38_Endothelial	SNAPC4	0.844559	0.129019	0.028	0.027	1	Up
38	Endothelial	P38_Endothelial	KAT7	0.844598	0.594172	0.046	0.044	1	Up
38	Endothelial	P38_Endothelial	RND3	0.84468	-0.311976	0.018	0.019	1	Down
38	Endothelial	P38_Endothelial	SLC12A9	0.844727	-0.360049	0.024	0.026	1	Down
38	Endothelial	P38_Endothelial	TM4SF18	0.844754	-0.201097	0.089	0.091	1	Down
38	Endothelial	P38_Endothelial	CCDC69	0.84494	-0.492308	0.048	0.049	1	Down
38	Endothelial	P38_Endothelial	TRAPPC11	0.84516	-0.276746	0.031	0.032	1	Down
38	Endothelial	P38_Endothelial	RNF144B	0.845312	0.121657	0.022	0.021	1	Up
38	Endothelial	P38_Endothelial	ACAP2	0.845376	-0.358691	0.074	0.071	1	Down
38	Endothelial	P38_Endothelial	FOXJ2	0.845484	-0.377804	0.018	0.019	1	Down
38	Endothelial	P38_Endothelial	TUBGCP2	0.846104	-0.410144	0.051	0.049	1	Down
38	Endothelial	P38_Endothelial	TFF3	0.846227	-1.03428	0.01	0.011	1	Down
38	Endothelial	P38_Endothelial	OTUD5	0.846366	-0.687239	0.03	0.031	1	Down
38	Endothelial	P38_Endothelial	NECTIN1	0.846662	-0.313456	0.022	0.021	1	Down
38	Endothelial	P38_Endothelial	STYXL1	0.846957	-0.387387	0.018	0.019	1	Down
38	Endothelial	P38_Endothelial	TMEM255B	0.847004	-0.227068	0.157	0.159	1	Down
38	Endothelial	P38_Endothelial	UBL3	0.847104	-0.424666	0.042	0.04	1	Down
38	Endothelial	P38_Endothelial	MRS2	0.847262	-0.351334	0.024	0.026	1	Down
38	Endothelial	P38_Endothelial	SPECC1L	0.847268	-0.661183	0.084	0.085	1	Down
38	Endothelial	P38_Endothelial	FER	0.847556	-0.218255	0.042	0.04	1	Down
38	Endothelial	P38_Endothelial	MAPK1IP1L	0.847683	-0.300743	0.043	0.044	1	Down
38	Endothelial	P38_Endothelial	PARN	0.847877	-0.554876	0.037	0.036	1	Down
38	Endothelial	P38_Endothelial	KRR1	0.847912	0.571799	0.019	0.02	1	Up
38	Endothelial	P38_Endothelial	CATSPERG	0.84815	-1.07441	0.01	0.011	1	Down
38	Endothelial	P38_Endothelial	UBE2G1	0.848173	-0.289044	0.037	0.039	1	Down
38	Endothelial	P38_Endothelial	GORASP2	0.848284	-0.18497	0.044	0.046	1	Down
38	Endothelial	P38_Endothelial	LANCL1	0.848403	-0.633129	0.032	0.033	1	Down
38	Endothelial	P38_Endothelial	ICK	0.848432	-0.38858	0.018	0.019	1	Down
38	Endothelial	P38_Endothelial	BCL9L	0.848481	-0.322804	0.073	0.07	1	Down
38	Endothelial	P38_Endothelial	CDK5	0.848499	-0.862551	0.01	0.011	1	Down
38	Endothelial	P38_Endothelial	MAPK10	0.848499	-0.559927	0.01	0.011	1	Down
38	Endothelial	P38_Endothelial	OPLAH	0.848499	-1.0736	0.01	0.011	1	Down
38	Endothelial	P38_Endothelial	RTL8B	0.848857	0.386245	0.018	0.017	1	Up
38	Endothelial	P38_Endothelial	CTPS2	0.849299	-0.242802	0.037	0.039	1	Down
38	Endothelial	P38_Endothelial	IRGQ	0.849502	-0.240053	0.033	0.031	1	Down
38	Endothelial	P38_Endothelial	NEK4	0.849682	-0.337562	0.024	0.026	1	Down
38	Endothelial	P38_Endothelial	ZNF713	0.849898	-0.631661	0.01	0.011	1	Down
38	Endothelial	P38_Endothelial	VILL	0.84996	0.358469	0.018	0.017	1	Up
38	Endothelial	P38_Endothelial	PEX2	0.850626	-0.307341	0.053	0.051	1	Down
38	Endothelial	P38_Endothelial	NRP1	0.850848	-0.217132	0.253	0.249	1	Down
38	Endothelial	P38_Endothelial	FAM189A2	0.850948	-0.580866	0.01	0.011	1	Down
38	Endothelial	P38_Endothelial	ANGEL1	0.851047	-0.146876	0.07	0.068	1	Down
38	Endothelial	P38_Endothelial	SLC39A3	0.851074	0.404989	0.023	0.022	1	Up
38	Endothelial	P38_Endothelial	TIMM22	0.851156	0.302865	0.028	0.027	1	Up
38	Endothelial	P38_Endothelial	CTNND1	0.851196	-0.167007	0.236	0.223	1	Down
38	Endothelial	P38_Endothelial	NAA80	0.851298	-0.909426	0.01	0.011	1	Down
38	Endothelial	P38_Endothelial	CBFA2T2	0.851516	-0.538125	0.047	0.044	1	Down
38	Endothelial	P38_Endothelial	FOXJ3	0.851615	0.316952	0.018	0.017	1	Up
38	Endothelial	P38_Endothelial	PCDHB13	0.851648	-0.903057	0.01	0.011	1	Down
38	Endothelial	P38_Endothelial	CCNI	0.85182	-0.335078	0.25	0.235	1	Down
38	Endothelial	P38_Endothelial	ZNF626	0.851918	-0.151181	0.018	0.019	1	Down
38	Endothelial	P38_Endothelial	KLRK1	0.85224	-0.504823	0.027	0.026	1	Down
38	Endothelial	P38_Endothelial	ZNF385A	0.85244	-0.131373	0.042	0.04	1	Down
38	Endothelial	P38_Endothelial	KDM3B	0.852818	-0.38113	0.07	0.068	1	Down
38	Endothelial	P38_Endothelial	EPHA4	0.853079	-0.294949	0.031	0.032	1	Down
38	Endothelial	P38_Endothelial	KIAA2026	0.853111	-0.432402	0.062	0.063	1	Down
38	Endothelial	P38_Endothelial	GUSB	0.853689	-0.491371	0.033	0.031	1	Down
38	Endothelial	P38_Endothelial	MS4A4A	0.853748	-0.284746	0.01	0.011	1	Down
38	Endothelial	P38_Endothelial	TCP11L2	0.853792	-0.538691	0.022	0.021	1	Down
38	Endothelial	P38_Endothelial	TMEM91	0.853797	-0.202208	0.018	0.019	1	Down
38	Endothelial	P38_Endothelial	PER3	0.85381	-0.559818	0.027	0.026	1	Down
38	Endothelial	P38_Endothelial	ZSCAN2	0.854034	-0.765139	0.027	0.026	1	Down
38	Endothelial	P38_Endothelial	PALD1	0.854083	-0.401625	0.049	0.05	1	Down
38	Endothelial	P38_Endothelial	SMIM10	0.854098	-0.379134	0.01	0.011	1	Down
38	Endothelial	P38_Endothelial	KATNAL1	0.854108	-0.320633	0.031	0.032	1	Down
38	Endothelial	P38_Endothelial	AP4B1	0.854387	-0.366995	0.036	0.038	1	Down
38	Endothelial	P38_Endothelial	DCAF17	0.854413	-0.308702	0.024	0.026	1	Down
38	Endothelial	P38_Endothelial	OAZ2	0.854423	-0.218871	0.188	0.182	1	Down
38	Endothelial	P38_Endothelial	GLCCI1	0.854448	-0.342296	0.01	0.011	1	Down
38	Endothelial	P38_Endothelial	ZNF583	0.854448	-0.401017	0.01	0.011	1	Down
38	Endothelial	P38_Endothelial	ILVBL	0.854602	-0.554252	0.018	0.019	1	Down
38	Endothelial	P38_Endothelial	DNAJB6	0.854651	0.111484	0.018	0.017	1	Up
38	Endothelial	P38_Endothelial	ADI1	0.854752	-0.353931	0.057	0.054	1	Down
38	Endothelial	P38_Endothelial	LRRC36	0.854798	-0.159865	0.01	0.011	1	Down
38	Endothelial	P38_Endothelial	FTO	0.854915	-0.498843	0.033	0.031	1	Down
38	Endothelial	P38_Endothelial	CCN4	0.855246	1.18949	0.013	0.012	1	Up
38	Endothelial	P38_Endothelial	ZNF449	0.855324	-0.128319	0.01	0.011	1	Down
38	Endothelial	P38_Endothelial	HAUS6	0.855499	-0.466116	0.01	0.011	1	Down
38	Endothelial	P38_Endothelial	KLC2	0.855669	0.170683	0.028	0.027	1	Up
38	Endothelial	P38_Endothelial	PXMP2	0.855849	-0.613082	0.01	0.011	1	Down
38	Endothelial	P38_Endothelial	TMEM186	0.855849	-0.546081	0.01	0.011	1	Down
38	Endothelial	P38_Endothelial	ALG8	0.855888	0.603269	0.013	0.012	1	Up
38	Endothelial	P38_Endothelial	ACSL3	0.856123	0.280094	0.039	0.038	1	Up
38	Endothelial	P38_Endothelial	KIAA0586	0.8562	-0.511594	0.01	0.011	1	Down
38	Endothelial	P38_Endothelial	BLNK	0.856853	0.591261	0.013	0.012	1	Up
38	Endothelial	P38_Endothelial	GRASP	0.856857	-0.377545	0.086	0.088	1	Down
38	Endothelial	P38_Endothelial	SPATA7	0.857019	-0.359593	0.018	0.019	1	Down
38	Endothelial	P38_Endothelial	PTPN18	0.857137	-0.37413	0.017	0.018	1	Down
38	Endothelial	P38_Endothelial	AK4	0.857238	-0.456392	0.022	0.021	1	Down
38	Endothelial	P38_Endothelial	CIITA	0.857247	-0.667368	0.098	0.097	1	Down
38	Endothelial	P38_Endothelial	MTHFR	0.857345	-0.414641	0.03	0.031	1	Down
38	Endothelial	P38_Endothelial	JRK	0.857345	-0.749707	0.03	0.031	1	Down
38	Endothelial	P38_Endothelial	TUBD1	0.8574	-0.698223	0.027	0.026	1	Down
38	Endothelial	P38_Endothelial	ZNF254	0.857405	-0.138043	0.031	0.032	1	Down
38	Endothelial	P38_Endothelial	ZSCAN20	0.857496	0.345474	0.013	0.012	1	Up
38	Endothelial	P38_Endothelial	C3orf80	0.857601	-0.341432	0.01	0.011	1	Down
38	Endothelial	P38_Endothelial	UBE2Q1	0.857646	-0.146899	0.111	0.108	1	Down
38	Endothelial	P38_Endothelial	SCRN1	0.85791	-0.400836	0.036	0.038	1	Down
38	Endothelial	P38_Endothelial	LRRC69	0.857952	0.226306	0.01	0.011	1	Up
38	Endothelial	P38_Endothelial	PRR7	0.858653	-0.210835	0.01	0.011	1	Down
38	Endothelial	P38_Endothelial	IDI1	0.858653	0.506945	0.01	0.011	1	Up
38	Endothelial	P38_Endothelial	ZNF707	0.859348	-0.157756	0.018	0.017	1	Down
38	Endothelial	P38_Endothelial	INPP4B	0.859354	-0.199435	0.01	0.011	1	Down
38	Endothelial	P38_Endothelial	MSH5	0.859354	-0.110096	0.01	0.011	1	Down
38	Endothelial	P38_Endothelial	OSBPL10	0.859362	0.166698	0.029	0.028	1	Up
38	Endothelial	P38_Endothelial	RNMT	0.859625	-0.324275	0.036	0.038	1	Down
38	Endothelial	P38_Endothelial	ATP2B1	0.859685	-0.11473	0.043	0.041	1	Down
38	Endothelial	P38_Endothelial	TSC2	0.859944	-0.498131	0.042	0.043	1	Down
38	Endothelial	P38_Endothelial	IQCE	0.860077	-0.166543	0.028	0.027	1	Down
38	Endothelial	P38_Endothelial	COPS5	0.860262	-0.403706	0.043	0.044	1	Down
38	Endothelial	P38_Endothelial	FBLN1	0.86043	-0.564854	0.068	0.064	1	Down
38	Endothelial	P38_Endothelial	CPVL	0.860454	-0.547316	0.018	0.017	1	Down
38	Endothelial	P38_Endothelial	AKAP8L	0.86093	-0.206719	0.09	0.092	1	Down
38	Endothelial	P38_Endothelial	EFEMP1	0.860986	-1.31476	0.028	0.029	1	Down
38	Endothelial	P38_Endothelial	PGM2	0.861111	-0.13619	0.045	0.043	1	Down
38	Endothelial	P38_Endothelial	SLC7A8	0.861146	-0.73273	0.017	0.018	1	Down
38	Endothelial	P38_Endothelial	ANKRD16	0.861194	-0.146946	0.013	0.012	1	Down
38	Endothelial	P38_Endothelial	TMPO	0.86156	-0.915175	0.017	0.018	1	Down
38	Endothelial	P38_Endothelial	ATP7B	0.861808	-0.148445	0.01	0.011	1	Down
38	Endothelial	P38_Endothelial	SMAD3	0.861989	-0.629278	0.074	0.074	1	Down
38	Endothelial	P38_Endothelial	CENPL	0.862159	-0.2049	0.01	0.011	1	Down
38	Endothelial	P38_Endothelial	RLIM	0.862321	0.359558	0.013	0.012	1	Up
38	Endothelial	P38_Endothelial	OARD1	0.862393	0.137489	0.028	0.027	1	Up
38	Endothelial	P38_Endothelial	INTS4	0.862593	-0.268377	0.069	0.067	1	Down
38	Endothelial	P38_Endothelial	LRCH3	0.862722	-0.128392	0.049	0.051	1	Down
38	Endothelial	P38_Endothelial	RYK	0.863316	-0.166015	0.034	0.032	1	Down
38	Endothelial	P38_Endothelial	AFF4	0.863462	-0.354238	0.09	0.09	1	Down
38	Endothelial	P38_Endothelial	ZBTB44	0.863528	-0.243673	0.057	0.054	1	Down
38	Endothelial	P38_Endothelial	NAXD	0.863543	-0.219934	0.024	0.026	1	Down
38	Endothelial	P38_Endothelial	HSDL2	0.863628	-0.374098	0.043	0.041	1	Down
38	Endothelial	P38_Endothelial	ELAC1	0.863914	0.429778	0.01	0.011	1	Up
38	Endothelial	P38_Endothelial	RPGRIP1L	0.86393	0.592457	0.013	0.012	1	Up
38	Endothelial	P38_Endothelial	DMTN	0.864574	0.239617	0.013	0.012	1	Up
38	Endothelial	P38_Endothelial	POLR2K	0.864577	-0.185686	0.052	0.05	1	Down
38	Endothelial	P38_Endothelial	TBCK	0.864728	-0.45385	0.048	0.046	1	Down
38	Endothelial	P38_Endothelial	ANKRD54	0.865157	-0.496501	0.017	0.018	1	Down
38	Endothelial	P38_Endothelial	TYK2	0.865414	-0.250607	0.086	0.082	1	Down
38	Endothelial	P38_Endothelial	SNRNP25	0.865528	-0.127016	0.023	0.022	1	Down
38	Endothelial	P38_Endothelial	S1PR2	0.865572	-0.561968	0.018	0.017	1	Down
38	Endothelial	P38_Endothelial	SMAP2	0.865604	-0.318985	0.058	0.055	1	Down
38	Endothelial	P38_Endothelial	LTBR	0.865682	-0.289926	0.058	0.055	1	Down
38	Endothelial	P38_Endothelial	ARPIN	0.866075	-0.231762	0.049	0.048	1	Down
38	Endothelial	P38_Endothelial	FAM98C	0.866359	-0.509339	0.022	0.021	1	Down
38	Endothelial	P38_Endothelial	MTSS2	0.866431	-0.288991	0.049	0.047	1	Down
38	Endothelial	P38_Endothelial	SASH1	0.866436	-0.376045	0.023	0.024	1	Down
38	Endothelial	P38_Endothelial	CLPB	0.866482	-0.563819	0.022	0.021	1	Down
38	Endothelial	P38_Endothelial	GRWD1	0.866507	0.270454	0.013	0.012	1	Up
38	Endothelial	P38_Endothelial	VASN	0.86668	-0.449793	0.017	0.018	1	Down
38	Endothelial	P38_Endothelial	TUBG1	0.867383	0.174973	0.029	0.028	1	Up
38	Endothelial	P38_Endothelial	GON7	0.867511	-0.133836	0.017	0.018	1	Down
38	Endothelial	P38_Endothelial	FAM102B	0.867624	-0.488179	0.041	0.042	1	Down
38	Endothelial	P38_Endothelial	SLC29A1	0.867625	-0.135542	0.075	0.077	1	Down
38	Endothelial	P38_Endothelial	SNAP47	0.867941	-0.138677	0.023	0.022	1	Down
38	Endothelial	P38_Endothelial	MED23	0.868105	-0.647826	0.048	0.049	1	Down
38	Endothelial	P38_Endothelial	PRAG1	0.868354	-0.71321	0.028	0.027	1	Down
38	Endothelial	P38_Endothelial	GLYR1	0.86848	-0.533866	0.017	0.018	1	Down
38	Endothelial	P38_Endothelial	MBIP	0.868636	0.102587	0.024	0.026	1	Up
38	Endothelial	P38_Endothelial	RSU1	0.86868	-0.150065	0.065	0.063	1	Down
38	Endothelial	P38_Endothelial	CENPS	0.869085	-0.193298	0.013	0.012	1	Down
38	Endothelial	P38_Endothelial	DHX9	0.86919	-0.198086	0.064	0.062	1	Down
38	Endothelial	P38_Endothelial	TRMT2A	0.869256	-0.149663	0.043	0.044	1	Down
38	Endothelial	P38_Endothelial	LARP4	0.869257	-0.138349	0.057	0.059	1	Down
38	Endothelial	P38_Endothelial	NOL9	0.869267	0.221259	0.045	0.043	1	Up
38	Endothelial	P38_Endothelial	UBAC2	0.869337	0.170759	0.029	0.028	1	Up
38	Endothelial	P38_Endothelial	IDH3A	0.869631	-0.725929	0.022	0.023	1	Down
38	Endothelial	P38_Endothelial	CKAP2	0.869933	0.123132	0.018	0.019	1	Up
38	Endothelial	P38_Endothelial	ZNF366	0.869963	-0.505137	0.058	0.055	1	Down
38	Endothelial	P38_Endothelial	POLG2	0.869981	-0.2275	0.023	0.024	1	Down
38	Endothelial	P38_Endothelial	PPP4C	0.870181	-0.324539	0.082	0.083	1	Down
38	Endothelial	P38_Endothelial	IL10RA	0.870309	-0.799279	0.022	0.021	1	Down
38	Endothelial	P38_Endothelial	ABHD12	0.870741	0.288043	0.019	0.018	1	Up
38	Endothelial	P38_Endothelial	PRPF4	0.871081	-0.21167	0.023	0.022	1	Down
38	Endothelial	P38_Endothelial	EPC1	0.871203	-0.294751	0.093	0.094	1	Down
38	Endothelial	P38_Endothelial	BRD8	0.871457	-0.44149	0.044	0.046	1	Down
38	Endothelial	P38_Endothelial	CMTM3	0.871546	-0.390978	0.169	0.166	1	Down
38	Endothelial	P38_Endothelial	NCF4	0.871805	-0.711969	0.018	0.017	1	Down
38	Endothelial	P38_Endothelial	CCP110	0.872013	-0.578589	0.033	0.031	1	Down
38	Endothelial	P38_Endothelial	TUFM	0.872426	-0.291561	0.092	0.09	1	Down
38	Endothelial	P38_Endothelial	DUSP2	0.872751	-0.27801	0.009	0.01	1	Down
38	Endothelial	P38_Endothelial	VPS35L	0.872973	-0.157164	0.08	0.078	1	Down
38	Endothelial	P38_Endothelial	CAVIN1	0.873503	-0.212487	0.166	0.161	1	Down
38	Endothelial	P38_Endothelial	RELCH	0.873518	-0.141552	0.054	0.055	1	Down
38	Endothelial	P38_Endothelial	POLR3F	0.873529	-0.485848	0.016	0.017	1	Down
38	Endothelial	P38_Endothelial	C6orf163	0.873599	-0.821801	0.013	0.012	1	Down
38	Endothelial	P38_Endothelial	KIAA1143	0.873772	-0.49474	0.042	0.043	1	Down
38	Endothelial	P38_Endothelial	SLC44A1	0.8739	-0.365677	0.104	0.105	1	Down
38	Endothelial	P38_Endothelial	BAIAP2	0.874023	-0.306963	0.017	0.018	1	Down
38	Endothelial	P38_Endothelial	HMG20A	0.87422	-0.250144	0.034	0.032	1	Down
38	Endothelial	P38_Endothelial	EHMT1	0.874298	-0.363982	0.088	0.084	1	Down
38	Endothelial	P38_Endothelial	GAB1	0.8743	-0.177759	0.017	0.018	1	Down
38	Endothelial	P38_Endothelial	TTC8	0.874476	-0.678343	0.023	0.024	1	Down
38	Endothelial	P38_Endothelial	FAM162B	0.874567	-0.413066	0.013	0.012	1	Down
38	Endothelial	P38_Endothelial	RP9	0.874567	-0.740576	0.013	0.012	1	Down
38	Endothelial	P38_Endothelial	DMAP1	0.874984	-0.94243	0.028	0.029	1	Down
38	Endothelial	P38_Endothelial	GNA13	0.875155	-0.165866	0.029	0.03	1	Down
38	Endothelial	P38_Endothelial	ALG6	0.87531	-0.801951	0.022	0.023	1	Down
38	Endothelial	P38_Endothelial	ZNF548	0.875386	-0.833294	0.016	0.017	1	Down
38	Endothelial	P38_Endothelial	BLMH	0.875476	-0.4672	0.029	0.03	1	Down
38	Endothelial	P38_Endothelial	HELZ	0.875565	-0.158109	0.073	0.07	1	Down
38	Endothelial	P38_Endothelial	CERS6	0.875594	-0.22006	0.019	0.018	1	Down
38	Endothelial	P38_Endothelial	RNF217	0.875687	-0.131572	0.017	0.018	1	Down
38	Endothelial	P38_Endothelial	AZIN1	0.875718	-0.162906	0.063	0.064	1	Down
38	Endothelial	P38_Endothelial	EIF2B2	0.875826	0.106817	0.017	0.018	1	Up
38	Endothelial	P38_Endothelial	ZNF765	0.875858	-0.482733	0.013	0.012	1	Down
38	Endothelial	P38_Endothelial	JRKL	0.876133	-0.188665	0.023	0.024	1	Down
38	Endothelial	P38_Endothelial	TNFSF13	0.876179	-1.09789	0.028	0.029	1	Down
38	Endothelial	P38_Endothelial	MTERF3	0.876816	-0.969827	0.009	0.01	1	Down
38	Endothelial	P38_Endothelial	RPTOR	0.877091	-0.446125	0.046	0.047	1	Down
38	Endothelial	P38_Endothelial	POLM	0.877185	-0.545209	0.029	0.03	1	Down
38	Endothelial	P38_Endothelial	IPO9	0.877223	-0.285703	0.06	0.061	1	Down
38	Endothelial	P38_Endothelial	CPSF7	0.877241	-0.276062	0.076	0.078	1	Down
38	Endothelial	P38_Endothelial	CEP89	0.877375	-0.210107	0.029	0.028	1	Down
38	Endothelial	P38_Endothelial	ARL6	0.877387	-0.56115	0.016	0.017	1	Down
38	Endothelial	P38_Endothelial	LRRC42	0.877472	-0.552655	0.013	0.012	1	Down
38	Endothelial	P38_Endothelial	FAM192A	0.877476	-0.837057	0.022	0.021	1	Down
38	Endothelial	P38_Endothelial	MAPKAPK2	0.87755	-0.135105	0.132	0.128	1	Down
38	Endothelial	P38_Endothelial	MIR1915HG	0.877556	0.165974	0.009	0.01	1	Up
38	Endothelial	P38_Endothelial	C15orf41	0.877556	-0.160391	0.009	0.01	1	Down
38	Endothelial	P38_Endothelial	TXN2	0.877751	-0.569202	0.028	0.027	1	Down
38	Endothelial	P38_Endothelial	COMMD4	0.877819	-0.195988	0.037	0.039	1	Down
38	Endothelial	P38_Endothelial	AP3M1	0.877862	-0.61028	0.028	0.027	1	Down
38	Endothelial	P38_Endothelial	FAR2	0.877909	0.182104	0.024	0.023	1	Up
38	Endothelial	P38_Endothelial	FBXL20	0.878462	-0.288467	0.017	0.018	1	Down
38	Endothelial	P38_Endothelial	ITGA9	0.878772	-0.388799	0.08	0.081	1	Down
38	Endothelial	P38_Endothelial	NLN	0.879035	-0.210037	0.009	0.01	1	Down
38	Endothelial	P38_Endothelial	C1QTNF1	0.879129	-0.283418	0.06	0.058	1	Down
38	Endothelial	P38_Endothelial	RNF135	0.879216	-0.307602	0.029	0.03	1	Down
38	Endothelial	P38_Endothelial	ZNF579	0.87922	-0.369572	0.009	0.01	1	Down
38	Endothelial	P38_Endothelial	LPCAT2	0.879287	-0.459609	0.053	0.054	1	Down
38	Endothelial	P38_Endothelial	RIC3	0.879405	-0.565489	0.009	0.01	1	Down
38	Endothelial	P38_Endothelial	EHBP1	0.879724	-0.189946	0.044	0.042	1	Down
38	Endothelial	P38_Endothelial	CARS2	0.879911	-0.508306	0.035	0.037	1	Down
38	Endothelial	P38_Endothelial	GMPS	0.879985	-0.207946	0.029	0.028	1	Down
38	Endothelial	P38_Endothelial	ISY1	0.880021	-0.479323	0.035	0.033	1	Down
38	Endothelial	P38_Endothelial	ZNF181	0.880515	0.135637	0.009	0.01	1	Up
38	Endothelial	P38_Endothelial	SLC43A2	0.880633	-0.224693	0.023	0.024	1	Down
38	Endothelial	P38_Endothelial	NABP2	0.880687	-0.194777	0.035	0.037	1	Down
38	Endothelial	P38_Endothelial	IFT27	0.881107	-0.126963	0.023	0.024	1	Down
38	Endothelial	P38_Endothelial	CDC14A	0.881171	-0.169681	0.03	0.031	1	Down
38	Endothelial	P38_Endothelial	PDSS2	0.881294	-1.0098	0.027	0.028	1	Down
38	Endothelial	P38_Endothelial	FAM102A	0.881559	-0.140814	0.035	0.037	1	Down
38	Endothelial	P38_Endothelial	GABPB2	0.881601	-0.539265	0.035	0.036	1	Down
38	Endothelial	P38_Endothelial	VPS13D	0.88161	-0.537681	0.053	0.054	1	Down
38	Endothelial	P38_Endothelial	FAM241A	0.881856	-0.63657	0.071	0.068	1	Down
38	Endothelial	P38_Endothelial	TMEM60	0.881963	-0.476608	0.016	0.017	1	Down
38	Endothelial	P38_Endothelial	CYP20A1	0.882267	-0.695117	0.047	0.048	1	Down
38	Endothelial	P38_Endothelial	CDADC1	0.882365	-0.432354	0.009	0.01	1	Down
38	Endothelial	P38_Endothelial	LRCH2	0.882365	0.15657	0.009	0.01	1	Up
38	Endothelial	P38_Endothelial	SGF29	0.882811	-0.502914	0.022	0.023	1	Down
38	Endothelial	P38_Endothelial	VDAC1	0.882938	-0.153569	0.048	0.049	1	Down
38	Endothelial	P38_Endothelial	ATXN7L3	0.88296	-0.488478	0.029	0.03	1	Down
38	Endothelial	P38_Endothelial	AC093323.1	0.882964	-1.1012	0.013	0.012	1	Down
38	Endothelial	P38_Endothelial	SLC6A8	0.883106	-0.280664	0.009	0.01	1	Down
38	Endothelial	P38_Endothelial	ARHGAP31	0.883229	-0.391974	0.078	0.075	1	Down
38	Endothelial	P38_Endothelial	COPS3	0.883313	-0.784542	0.034	0.034	1	Down
38	Endothelial	P38_Endothelial	TMEM14C	0.883347	-0.555296	0.049	0.048	1	Down
38	Endothelial	P38_Endothelial	RBM12B	0.88368	-1.11151	0.016	0.017	1	Down
38	Endothelial	P38_Endothelial	RARA	0.883745	-0.651858	0.074	0.074	1	Down
38	Endothelial	P38_Endothelial	IREB2	0.883802	-0.498473	0.063	0.061	1	Down
38	Endothelial	P38_Endothelial	ZBTB42	0.883846	0.231346	0.009	0.01	1	Up
38	Endothelial	P38_Endothelial	FAM50A	0.883888	-0.294854	0.035	0.037	1	Down
38	Endothelial	P38_Endothelial	ARHGEF12	0.884037	-0.358246	0.163	0.163	1	Down
38	Endothelial	P38_Endothelial	TTLL3	0.884578	-0.860527	0.065	0.062	1	Down
38	Endothelial	P38_Endothelial	MED13L	0.884586	-0.152633	0.084	0.082	1	Down
38	Endothelial	P38_Endothelial	FLNA	0.885009	-0.279976	0.166	0.166	1	Down
38	Endothelial	P38_Endothelial	NXPE3	0.885209	-0.272054	0.029	0.028	1	Down
38	Endothelial	P38_Endothelial	BNC2	0.885241	-0.594609	0.035	0.036	1	Down
38	Endothelial	P38_Endothelial	ICE2	0.885318	-0.541527	0.029	0.028	1	Down
38	Endothelial	P38_Endothelial	CASC3	0.885409	-0.347153	0.081	0.078	1	Down
38	Endothelial	P38_Endothelial	FRK	0.885698	0.124343	0.009	0.01	1	Up
38	Endothelial	P38_Endothelial	PCDHB14	0.885988	-0.198464	0.019	0.018	1	Down
38	Endothelial	P38_Endothelial	TMEM128	0.886139	-1.16518	0.021	0.022	1	Down
38	Endothelial	P38_Endothelial	TMC8	0.886263	-0.213306	0.034	0.032	1	Down
38	Endothelial	P38_Endothelial	SIRT5	0.886543	-0.245947	0.016	0.017	1	Down
38	Endothelial	P38_Endothelial	SEMA3C	0.886585	-0.234185	0.043	0.044	1	Down
38	Endothelial	P38_Endothelial	ZSWIM9	0.886723	-1.07469	0.027	0.028	1	Down
38	Endothelial	P38_Endothelial	SBF1	0.88689	-0.512832	0.058	0.059	1	Down
38	Endothelial	P38_Endothelial	SLC7A6OS	0.887006	-0.902964	0.021	0.022	1	Down
38	Endothelial	P38_Endothelial	MED18	0.887259	-0.65356	0.016	0.017	1	Down
38	Endothelial	P38_Endothelial	DNAJB2	0.88775	-0.805437	0.021	0.022	1	Down
38	Endothelial	P38_Endothelial	UBL7	0.8878	-0.510779	0.035	0.036	1	Down
38	Endothelial	P38_Endothelial	IRAK3	0.88814	-0.588815	0.022	0.023	1	Down
38	Endothelial	P38_Endothelial	PNPO	0.888867	-0.343831	0.022	0.023	1	Down
38	Endothelial	P38_Endothelial	KANSL3	0.888897	-0.685694	0.058	0.059	1	Down
38	Endothelial	P38_Endothelial	NAA30	0.889304	-0.468617	0.038	0.037	1	Down
38	Endothelial	P38_Endothelial	IZUMO1	0.889403	0.539456	0.009	0.01	1	Up
38	Endothelial	P38_Endothelial	ZNF467	0.889489	0.157731	0.03	0.031	1	Up
38	Endothelial	P38_Endothelial	JMY	0.889837	-0.419502	0.022	0.023	1	Down
38	Endothelial	P38_Endothelial	GPATCH3	0.889837	-0.344159	0.022	0.023	1	Down
38	Endothelial	P38_Endothelial	CUL4B	0.889944	-0.555431	0.076	0.077	1	Down
38	Endothelial	P38_Endothelial	NOA1	0.890102	-0.55164	0.039	0.04	1	Down
38	Endothelial	P38_Endothelial	DYRK1A	0.890417	-0.331796	0.08	0.079	1	Down
38	Endothelial	P38_Endothelial	CLINT1	0.890512	-0.230007	0.055	0.053	1	Down
38	Endothelial	P38_Endothelial	NGLY1	0.890558	-0.388857	0.035	0.036	1	Down
38	Endothelial	P38_Endothelial	STRBP	0.890655	-0.526836	0.028	0.029	1	Down
38	Endothelial	P38_Endothelial	PARM1	0.890659	-0.791787	0.039	0.04	1	Down
38	Endothelial	P38_Endothelial	GPR137B	0.89087	0.340435	0.041	0.04	1	Up
38	Endothelial	P38_Endothelial	TMEM241	0.891531	-0.304686	0.019	0.018	1	Down
38	Endothelial	P38_Endothelial	MYO1B	0.89158	-0.242928	0.177	0.171	1	Down
38	Endothelial	P38_Endothelial	DGCR2	0.891616	-0.352667	0.051	0.052	1	Down
38	Endothelial	P38_Endothelial	PPP1R26	0.891701	-0.694185	0.016	0.017	1	Down
38	Endothelial	P38_Endothelial	CALCOCO1	0.892023	-0.527598	0.069	0.07	1	Down
38	Endothelial	P38_Endothelial	FAF2	0.892169	-0.213756	0.029	0.03	1	Down
38	Endothelial	P38_Endothelial	UPRT	0.892207	-0.246275	0.019	0.018	1	Down
38	Endothelial	P38_Endothelial	NQO2	0.892262	-0.340272	0.022	0.023	1	Down
38	Endothelial	P38_Endothelial	ULK4	0.89233	-0.34974	0.056	0.054	1	Down
38	Endothelial	P38_Endothelial	CACNB1	0.892342	-0.787407	0.019	0.018	1	Down
38	Endothelial	P38_Endothelial	PARP6	0.892446	-0.670933	0.034	0.032	1	Down
38	Endothelial	P38_Endothelial	RBM14	0.892617	-0.261345	0.028	0.029	1	Down
38	Endothelial	P38_Endothelial	ARSG	0.89311	0.718078	0.009	0.01	1	Up
38	Endothelial	P38_Endothelial	SNX8	0.893324	-0.359638	0.024	0.023	1	Down
38	Endothelial	P38_Endothelial	NNT	0.893527	-0.525443	0.039	0.038	1	Down
38	Endothelial	P38_Endothelial	SIPA1	0.893778	-0.169982	0.084	0.085	1	Down
38	Endothelial	P38_Endothelial	OPN3	0.894137	0.630886	0.016	0.017	1	Up
38	Endothelial	P38_Endothelial	DNASE1	0.894507	-0.847699	0.019	0.018	1	Down
38	Endothelial	P38_Endothelial	CTSC	0.895435	-0.175158	0.071	0.069	1	Down
38	Endothelial	P38_Endothelial	ARFGEF2	0.8956	-0.638823	0.034	0.034	1	Down
38	Endothelial	P38_Endothelial	ENC1	0.895764	-0.325325	0.059	0.06	1	Down
38	Endothelial	P38_Endothelial	COQ7	0.895809	-0.419496	0.021	0.022	1	Down
38	Endothelial	P38_Endothelial	TWF1	0.895901	-0.526321	0.022	0.023	1	Down
38	Endothelial	P38_Endothelial	SFPQ	0.896026	-0.547583	0.055	0.053	1	Down
38	Endothelial	P38_Endothelial	PIGG	0.896089	-0.26081	0.046	0.044	1	Down
38	Endothelial	P38_Endothelial	TPRKB	0.896176	-0.272902	0.035	0.034	1	Down
38	Endothelial	P38_Endothelial	ZNF565	0.896177	-0.308809	0.014	0.013	1	Down
38	Endothelial	P38_Endothelial	DOLK	0.896489	0.159004	0.014	0.013	1	Up
38	Endothelial	P38_Endothelial	NELFA	0.896512	-0.279545	0.039	0.04	1	Down
38	Endothelial	P38_Endothelial	DHX35	0.896514	-0.285295	0.015	0.016	1	Down
38	Endothelial	P38_Endothelial	VPS4A	0.896661	-0.696746	0.065	0.065	1	Down
38	Endothelial	P38_Endothelial	STK39	0.896767	-0.238711	0.035	0.036	1	Down
38	Endothelial	P38_Endothelial	EIF3D	0.897092	-0.380255	0.046	0.047	1	Down
38	Endothelial	P38_Endothelial	ACOX1	0.897387	-0.381514	0.04	0.041	1	Down
38	Endothelial	P38_Endothelial	TMEM70	0.897737	0.497137	0.014	0.013	1	Up
38	Endothelial	P38_Endothelial	RAB5A	0.897783	-0.253768	0.046	0.047	1	Down
38	Endothelial	P38_Endothelial	STAMBPL1	0.897918	-0.99835	0.021	0.022	1	Down
38	Endothelial	P38_Endothelial	EBF1	0.898672	-0.272383	0.081	0.082	1	Down
38	Endothelial	P38_Endothelial	VPS33B	0.898673	0.222239	0.014	0.013	1	Up
38	Endothelial	P38_Endothelial	UBA3	0.898969	-0.585727	0.049	0.05	1	Down
38	Endothelial	P38_Endothelial	ACER3	0.899297	-0.3733	0.014	0.013	1	Down
38	Endothelial	P38_Endothelial	GOSR1	0.899297	-0.317671	0.014	0.013	1	Down
38	Endothelial	P38_Endothelial	ZNF709	0.899772	-0.638456	0.015	0.016	1	Down
38	Endothelial	P38_Endothelial	SMIM26	0.899801	-0.397635	0.035	0.033	1	Down
38	Endothelial	P38_Endothelial	RASL11A	0.900233	-0.279128	0.014	0.013	1	Down
38	Endothelial	P38_Endothelial	NSD2	0.90055	0.227955	0.02	0.019	1	Up
38	Endothelial	P38_Endothelial	FBXO11	0.900776	-0.302575	0.051	0.052	1	Down
38	Endothelial	P38_Endothelial	AGK	0.901394	-0.550938	0.021	0.022	1	Down
38	Endothelial	P38_Endothelial	NOVA2	0.90144	0.160921	0.056	0.058	1	Up
38	Endothelial	P38_Endothelial	USP8	0.901518	-0.343705	0.049	0.048	1	Down
38	Endothelial	P38_Endothelial	GTPBP3	0.90155	-0.828048	0.015	0.016	1	Down
38	Endothelial	P38_Endothelial	HOXD3	0.901833	-0.26409	0.053	0.054	1	Down
38	Endothelial	P38_Endothelial	STX10	0.901928	-0.20384	0.057	0.058	1	Down
38	Endothelial	P38_Endothelial	LEO1	0.902073	-0.17471	0.041	0.04	1	Down
38	Endothelial	P38_Endothelial	CDK8	0.902265	0.103458	0.02	0.019	1	Up
38	Endothelial	P38_Endothelial	TNFAIP3	0.902655	-0.120303	0.08	0.079	1	Down
38	Endothelial	P38_Endothelial	HNRNPDL	0.902731	-0.205581	0.135	0.132	1	Down
38	Endothelial	P38_Endothelial	PRPF39	0.902985	-0.290359	0.051	0.05	1	Down
38	Endothelial	P38_Endothelial	MINDY3	0.902993	-0.337432	0.045	0.043	1	Down
38	Endothelial	P38_Endothelial	SUPT3H	0.903042	-0.21135	0.014	0.013	1	Down
38	Endothelial	P38_Endothelial	MFN1	0.903619	-0.284567	0.047	0.048	1	Down
38	Endothelial	P38_Endothelial	RPE	0.903667	-0.756475	0.014	0.013	1	Down
38	Endothelial	P38_Endothelial	PUS3	0.903848	0.132095	0.02	0.019	1	Up
38	Endothelial	P38_Endothelial	COX7C	0.903988	-0.54033	0.086	0.085	1	Down
38	Endothelial	P38_Endothelial	SUDS3	0.90407	-0.677554	0.048	0.046	1	Down
38	Endothelial	P38_Endothelial	THSD4	0.904218	-0.431196	0.015	0.016	1	Down
38	Endothelial	P38_Endothelial	IQCG	0.904291	-0.672557	0.014	0.013	1	Down
38	Endothelial	P38_Endothelial	ZNF326	0.904356	-0.675587	0.059	0.059	1	Down
38	Endothelial	P38_Endothelial	EVC	0.904525	-1.24441	0.032	0.032	1	Down
38	Endothelial	P38_Endothelial	MORF4L2	0.904936	-0.493325	0.03	0.029	1	Down
38	Endothelial	P38_Endothelial	ZNF205	0.905251	0.345402	0.022	0.023	1	Up
38	Endothelial	P38_Endothelial	PSEN1	0.906027	-0.200611	0.041	0.04	1	Down
38	Endothelial	P38_Endothelial	SRP54	0.906167	-0.202023	0.062	0.063	1	Down
38	Endothelial	P38_Endothelial	PRXL2B	0.906294	-0.603469	0.015	0.016	1	Down
38	Endothelial	P38_Endothelial	PIBF1	0.906519	-0.538211	0.024	0.023	1	Down
38	Endothelial	P38_Endothelial	DPP9	0.906706	-0.224223	0.05	0.051	1	Down
38	Endothelial	P38_Endothelial	NT5C2	0.906818	0.118303	0.065	0.067	1	Up
38	Endothelial	P38_Endothelial	C11orf71	0.907184	-0.250969	0.015	0.016	1	Down
38	Endothelial	P38_Endothelial	RAB11FIP5	0.907244	-0.258069	0.028	0.029	1	Down
38	Endothelial	P38_Endothelial	BIN1	0.907272	-0.735617	0.033	0.033	1	Down
38	Endothelial	P38_Endothelial	RRP8	0.907332	-0.354978	0.015	0.016	1	Down
38	Endothelial	P38_Endothelial	DHX8	0.907896	-0.386655	0.046	0.047	1	Down
38	Endothelial	P38_Endothelial	SLC44A2	0.908055	-0.19728	0.195	0.192	1	Down
38	Endothelial	P38_Endothelial	MED17	0.908155	-0.201027	0.046	0.047	1	Down
38	Endothelial	P38_Endothelial	ATP5ME	0.908462	0.119457	0.06	0.061	1	Up
38	Endothelial	P38_Endothelial	LYST	0.908627	-0.727769	0.059	0.057	1	Down
38	Endothelial	P38_Endothelial	CEP97	0.908665	-0.994707	0.014	0.013	1	Down
38	Endothelial	P38_Endothelial	NDUFAF2	0.908665	-0.945088	0.014	0.013	1	Down
38	Endothelial	P38_Endothelial	CYP4X1	0.908667	-0.866036	0.015	0.016	1	Down
38	Endothelial	P38_Endothelial	RAB33B	0.908899	-0.682193	0.034	0.032	1	Down
38	Endothelial	P38_Endothelial	AP3M2	0.909098	-0.111223	0.021	0.022	1	Down
38	Endothelial	P38_Endothelial	MPC1	0.909305	-0.444322	0.033	0.033	1	Down
38	Endothelial	P38_Endothelial	SSBP3	0.909407	-0.511899	0.033	0.033	1	Down
38	Endothelial	P38_Endothelial	ZNF623	0.909447	-0.543177	0.038	0.039	1	Down
38	Endothelial	P38_Endothelial	MCM7	0.909563	-0.180983	0.078	0.077	1	Down
38	Endothelial	P38_Endothelial	SCD	0.909572	0.952187	0.021	0.02	1	Up
38	Endothelial	P38_Endothelial	ATF7	0.909733	-0.152792	0.07	0.071	1	Down
38	Endothelial	P38_Endothelial	DYRK1B	0.909791	-0.152082	0.025	0.024	1	Down
38	Endothelial	P38_Endothelial	PI4KB	0.910121	-0.729358	0.054	0.052	1	Down
38	Endothelial	P38_Endothelial	COPB1	0.910158	-0.375549	0.096	0.097	1	Down
38	Endothelial	P38_Endothelial	SOD2	0.910338	-0.383385	0.12	0.119	1	Down
38	Endothelial	P38_Endothelial	CRYBG3	0.910734	-0.607688	0.055	0.055	1	Down
38	Endothelial	P38_Endothelial	DOHH	0.910847	0.456855	0.02	0.019	1	Up
38	Endothelial	P38_Endothelial	CARF	0.910923	-0.531265	0.024	0.023	1	Down
38	Endothelial	P38_Endothelial	SLC35E3	0.910979	0.160199	0.02	0.019	1	Up
38	Endothelial	P38_Endothelial	GRSF1	0.911129	-0.435598	0.09	0.087	1	Down
38	Endothelial	P38_Endothelial	UQCC2	0.911513	0.106274	0.035	0.037	1	Up
38	Endothelial	P38_Endothelial	PPP2R1A	0.91208	-0.197149	0.015	0.016	1	Down
38	Endothelial	P38_Endothelial	EIF2AK1	0.912341	-0.23284	0.046	0.044	1	Down
38	Endothelial	P38_Endothelial	MTA3	0.912468	-0.698734	0.026	0.027	1	Down
38	Endothelial	P38_Endothelial	FLOT2	0.912582	-0.247615	0.08	0.078	1	Down
38	Endothelial	P38_Endothelial	ROCK1	0.912796	-0.584291	0.075	0.072	1	Down
38	Endothelial	P38_Endothelial	ARMCX4	0.912822	-0.284017	0.015	0.016	1	Down
38	Endothelial	P38_Endothelial	TPGS2	0.912887	-0.190945	0.065	0.067	1	Down
38	Endothelial	P38_Endothelial	FERMT2	0.912929	-0.12864	0.04	0.041	1	Down
38	Endothelial	P38_Endothelial	THAP12	0.913318	-0.589671	0.03	0.029	1	Down
38	Endothelial	P38_Endothelial	STAG2	0.913837	-0.133866	0.069	0.07	1	Down
38	Endothelial	P38_Endothelial	CASZ1	0.913886	-0.231923	0.02	0.019	1	Down
38	Endothelial	P38_Endothelial	ZC3H7A	0.913941	-0.356908	0.041	0.04	1	Down
38	Endothelial	P38_Endothelial	HAGH	0.914019	-0.845595	0.024	0.023	1	Down
38	Endothelial	P38_Endothelial	KLHL28	0.914306	-0.208617	0.015	0.016	1	Down
38	Endothelial	P38_Endothelial	STRADA	0.914575	-0.232595	0.025	0.024	1	Down
38	Endothelial	P38_Endothelial	TRMT11	0.914679	-0.583196	0.02	0.019	1	Down
38	Endothelial	P38_Endothelial	STXBP2	0.915302	-0.773183	0.026	0.027	1	Down
38	Endothelial	P38_Endothelial	LEPROTL1	0.91536	-0.421932	0.074	0.074	1	Down
38	Endothelial	P38_Endothelial	STK11	0.915574	-0.294292	0.064	0.065	1	Down
38	Endothelial	P38_Endothelial	USP16	0.916264	-0.320528	0.052	0.051	1	Down
38	Endothelial	P38_Endothelial	HELQ	0.916618	-0.283918	0.035	0.034	1	Down
38	Endothelial	P38_Endothelial	GIT1	0.916636	-0.579464	0.051	0.05	1	Down
38	Endothelial	P38_Endothelial	ATPAF1	0.916713	-0.680099	0.038	0.039	1	Down
38	Endothelial	P38_Endothelial	TEAD4	0.916771	0.136138	0.049	0.049	1	Up
38	Endothelial	P38_Endothelial	RAPGEF4	0.916866	-0.349914	0.028	0.029	1	Down
38	Endothelial	P38_Endothelial	ZNF717	0.917127	-0.554504	0.015	0.016	1	Down
38	Endothelial	P38_Endothelial	MBNL3	0.918002	0.657312	0.015	0.014	1	Up
38	Endothelial	P38_Endothelial	NAGLU	0.91805	-0.345024	0.03	0.029	1	Down
38	Endothelial	P38_Endothelial	NSD3	0.918094	-0.325786	0.048	0.047	1	Down
38	Endothelial	P38_Endothelial	RASSF8	0.918337	0.333391	0.021	0.02	1	Up
38	Endothelial	P38_Endothelial	ZMAT5	0.918464	0.300115	0.015	0.016	1	Up
38	Endothelial	P38_Endothelial	FAM3A	0.918662	-0.141087	0.025	0.024	1	Down
38	Endothelial	P38_Endothelial	FAM89B	0.918774	-0.454227	0.08	0.08	1	Down
38	Endothelial	P38_Endothelial	WDYHV1	0.919058	0.37336	0.015	0.016	1	Up
38	Endothelial	P38_Endothelial	ACAP3	0.919479	-0.349944	0.065	0.065	1	Down
38	Endothelial	P38_Endothelial	FADS2	0.919745	-0.146879	0.034	0.034	1	Down
38	Endothelial	P38_Endothelial	TRMT61B	0.919952	-0.11301	0.021	0.021	1	Down
38	Endothelial	P38_Endothelial	TJAP1	0.919968	-0.212705	0.02	0.019	1	Down
38	Endothelial	P38_Endothelial	SGCE	0.920018	-0.826268	0.039	0.038	1	Down
38	Endothelial	P38_Endothelial	SUPT16H	0.920352	-0.227975	0.049	0.05	1	Down
38	Endothelial	P38_Endothelial	PHB2	0.9205	-0.736006	0.033	0.033	1	Down
38	Endothelial	P38_Endothelial	PTK2B	0.920868	-0.209816	0.038	0.039	1	Down
38	Endothelial	P38_Endothelial	VPS52	0.920903	-0.510724	0.062	0.062	1	Down
38	Endothelial	P38_Endothelial	MOB2	0.920952	-0.429066	0.056	0.057	1	Down
38	Endothelial	P38_Endothelial	TADA2A	0.921076	-0.248299	0.031	0.03	1	Down
38	Endothelial	P38_Endothelial	ZNF800	0.921565	-0.487153	0.06	0.058	1	Down
38	Endothelial	P38_Endothelial	AMMECR1L	0.921864	-0.609261	0.021	0.021	1	Down
38	Endothelial	P38_Endothelial	CCDC112	0.92193	-0.103457	0.015	0.014	1	Down
38	Endothelial	P38_Endothelial	POLR2E	0.922358	-0.271208	0.049	0.049	1	Down
38	Endothelial	P38_Endothelial	PIGC	0.922535	0.244227	0.015	0.014	1	Up
38	Endothelial	P38_Endothelial	SRSF7	0.922535	0.310504	0.015	0.014	1	Up
38	Endothelial	P38_Endothelial	INPP5D	0.922778	-0.376297	0.039	0.04	1	Down
38	Endothelial	P38_Endothelial	FAM210A	0.924031	-0.394099	0.021	0.021	1	Down
38	Endothelial	P38_Endothelial	SRSF1	0.924253	-0.392051	0.031	0.03	1	Down
38	Endothelial	P38_Endothelial	DOK2	0.924286	-0.116075	0.021	0.021	1	Down
38	Endothelial	P38_Endothelial	SNX5	0.924633	-0.317029	0.035	0.034	1	Down
38	Endothelial	P38_Endothelial	C11orf54	0.924645	-0.423925	0.039	0.04	1	Down
38	Endothelial	P38_Endothelial	RTL6	0.924669	-0.236381	0.021	0.021	1	Down
38	Endothelial	P38_Endothelial	ANKRD52	0.924817	-0.47238	0.056	0.057	1	Down
38	Endothelial	P38_Endothelial	HAAO	0.924878	-1.07756	0.014	0.014	1	Down
38	Endothelial	P38_Endothelial	PHF13	0.924953	0.368936	0.015	0.014	1	Up
38	Endothelial	P38_Endothelial	ACAD11	0.925829	-0.210239	0.041	0.04	1	Down
38	Endothelial	P38_Endothelial	CSTB	0.925879	0.468858	0.038	0.038	1	Up
38	Endothelial	P38_Endothelial	ATF2	0.926075	-0.364702	0.104	0.103	1	Down
38	Endothelial	P38_Endothelial	GP1BB	0.926199	-0.445845	0.021	0.021	1	Down
38	Endothelial	P38_Endothelial	DNM2	0.926269	-0.118027	0.113	0.114	1	Down
38	Endothelial	P38_Endothelial	DGKQ	0.926374	-0.359705	0.025	0.024	1	Down
38	Endothelial	P38_Endothelial	MTG2	0.926616	-0.129746	0.015	0.014	1	Down
38	Endothelial	P38_Endothelial	TTC21B	0.926795	-0.311765	0.031	0.03	1	Down
38	Endothelial	P38_Endothelial	MCM2	0.927032	-0.805134	0.014	0.014	1	Down
38	Endothelial	P38_Endothelial	CGAS	0.927069	-0.456575	0.015	0.014	1	Down
38	Endothelial	P38_Endothelial	PHF20	0.927104	0.268283	0.026	0.026	1	Up
38	Endothelial	P38_Endothelial	OSMR	0.927292	-0.170163	0.082	0.08	1	Down
38	Endothelial	P38_Endothelial	C16orf54	0.927339	-0.419831	0.014	0.014	1	Down
38	Endothelial	P38_Endothelial	PGGHG	0.927445	-0.380025	0.04	0.039	1	Down
38	Endothelial	P38_Endothelial	DNMBP	0.927475	-0.53078	0.021	0.021	1	Down
38	Endothelial	P38_Endothelial	ACVR2A	0.927642	-1.08308	0.02	0.02	1	Down
38	Endothelial	P38_Endothelial	RIMKLB	0.927735	-0.398837	0.063	0.064	1	Down
38	Endothelial	P38_Endothelial	PMF1	0.92784	-0.400259	0.045	0.046	1	Down
38	Endothelial	P38_Endothelial	TIA1	0.927953	-0.141976	0.106	0.104	1	Down
38	Endothelial	P38_Endothelial	ADAM28	0.927955	-0.579106	0.014	0.014	1	Down
38	Endothelial	P38_Endothelial	REPIN1	0.928145	0.15906	0.028	0.029	1	Up
38	Endothelial	P38_Endothelial	ALAD	0.92824	-0.167618	0.021	0.021	1	Down
38	Endothelial	P38_Endothelial	ANKRD6	0.928262	-0.701747	0.014	0.014	1	Down
38	Endothelial	P38_Endothelial	KCNAB2	0.928356	-0.454609	0.026	0.027	1	Down
38	Endothelial	P38_Endothelial	PLEKHG4	0.92857	-0.606779	0.014	0.014	1	Down
38	Endothelial	P38_Endothelial	FYN	0.928629	-0.469712	0.055	0.055	1	Down
38	Endothelial	P38_Endothelial	TACC2	0.928914	-0.112393	0.031	0.03	1	Down
38	Endothelial	P38_Endothelial	GPSM3	0.929031	-0.195196	0.073	0.071	1	Down
38	Endothelial	P38_Endothelial	POFUT2	0.929037	-0.568816	0.026	0.027	1	Down
38	Endothelial	P38_Endothelial	FBH1	0.929055	-0.197197	0.062	0.061	1	Down
38	Endothelial	P38_Endothelial	GATD1	0.929264	-0.438169	0.033	0.033	1	Down
38	Endothelial	P38_Endothelial	FKBP8	0.929316	-0.103904	0.057	0.055	1	Down
38	Endothelial	P38_Endothelial	UBXN1	0.929442	-0.358284	0.071	0.069	1	Down
38	Endothelial	P38_Endothelial	EPB41L3	0.929492	-0.399188	0.026	0.027	1	Down
38	Endothelial	P38_Endothelial	COPS2	0.929513	-0.42001	0.071	0.069	1	Down
38	Endothelial	P38_Endothelial	AP5Z1	0.929535	-0.452644	0.032	0.032	1	Down
38	Endothelial	P38_Endothelial	TMX4	0.929681	-0.224847	0.045	0.046	1	Down
38	Endothelial	P38_Endothelial	TNFRSF1B	0.929983	-0.282254	0.056	0.054	1	Down
38	Endothelial	P38_Endothelial	CPSF6	0.930063	-0.546796	0.051	0.05	1	Down
38	Endothelial	P38_Endothelial	LY6G5B	0.930179	-0.710875	0.035	0.034	1	Down
38	Endothelial	P38_Endothelial	DHPS	0.930839	-0.381125	0.036	0.036	1	Down
38	Endothelial	P38_Endothelial	CHM	0.93085	-0.527415	0.015	0.014	1	Down
38	Endothelial	P38_Endothelial	RAD9A	0.930935	-0.507471	0.025	0.024	1	Down
38	Endothelial	P38_Endothelial	SDCCAG8	0.930961	-0.275081	0.052	0.051	1	Down
38	Endothelial	P38_Endothelial	PIGM	0.93134	-0.323735	0.014	0.014	1	Down
38	Endothelial	P38_Endothelial	TDP1	0.931758	-0.204425	0.015	0.014	1	Down
38	Endothelial	P38_Endothelial	TAF2	0.932107	-0.544969	0.044	0.044	1	Down
38	Endothelial	P38_Endothelial	SPIN3	0.932212	-0.837611	0.015	0.014	1	Down
38	Endothelial	P38_Endothelial	SERINC3	0.932213	-0.424817	0.136	0.134	1	Down
38	Endothelial	P38_Endothelial	NIPA2	0.932416	-0.42871	0.047	0.046	1	Down
38	Endothelial	P38_Endothelial	SPRED2	0.93284	-0.669131	0.041	0.04	1	Down
38	Endothelial	P38_Endothelial	SNX29	0.933241	-0.127528	0.033	0.033	1	Down
38	Endothelial	P38_Endothelial	VARS2	0.933241	-0.274863	0.026	0.027	1	Down
38	Endothelial	P38_Endothelial	DNAJC11	0.933619	0.998894	0.021	0.021	1	Up
38	Endothelial	P38_Endothelial	WDFY4	0.933649	-0.214628	0.014	0.014	1	Down
38	Endothelial	P38_Endothelial	ANO9	0.933725	-0.197257	0.015	0.014	1	Down
38	Endothelial	P38_Endothelial	ARHGEF17	0.933906	-0.44919	0.139	0.137	1	Down
38	Endothelial	P38_Endothelial	CDC42EP5	0.934212	-0.674544	0.037	0.038	1	Down
38	Endothelial	P38_Endothelial	BCL3	0.934342	-0.244432	0.125	0.125	1	Down
38	Endothelial	P38_Endothelial	CHID1	0.934366	-0.482212	0.066	0.067	1	Down
38	Endothelial	P38_Endothelial	DIDO1	0.934475	-0.390811	0.104	0.104	1	Down
38	Endothelial	P38_Endothelial	TRAPPC12	0.934771	-0.159857	0.049	0.049	1	Down
38	Endothelial	P38_Endothelial	NDOR1	0.934784	-0.232181	0.015	0.014	1	Down
38	Endothelial	P38_Endothelial	GTF2H1	0.935031	-0.170376	0.046	0.044	1	Down
38	Endothelial	P38_Endothelial	CCDC36	0.935035	-0.106091	0.014	0.014	1	Down
38	Endothelial	P38_Endothelial	NFYB	0.935516	-0.408556	0.041	0.04	1	Down
38	Endothelial	P38_Endothelial	MAPKAPK5	0.936117	-0.323174	0.036	0.036	1	Down
38	Endothelial	P38_Endothelial	INTU	0.936575	-0.221007	0.014	0.014	1	Down
38	Endothelial	P38_Endothelial	RHBDD2	0.936805	-0.208797	0.048	0.047	1	Down
38	Endothelial	P38_Endothelial	ABRAXAS2	0.937054	-0.801439	0.015	0.014	1	Down
38	Endothelial	P38_Endothelial	AP2A1	0.937061	-0.106512	0.088	0.087	1	Down
38	Endothelial	P38_Endothelial	STK19	0.93719	-0.499864	0.02	0.02	1	Down
38	Endothelial	P38_Endothelial	PEX10	0.93766	-0.618425	0.015	0.014	1	Down
38	Endothelial	P38_Endothelial	IFRD2	0.937783	0.254626	0.021	0.021	1	Up
38	Endothelial	P38_Endothelial	CKAP5	0.937905	-0.278676	0.043	0.042	1	Down
38	Endothelial	P38_Endothelial	CAMK1D	0.938016	-0.238671	0.026	0.027	1	Down
38	Endothelial	P38_Endothelial	IP6K2	0.938597	-0.392522	0.053	0.052	1	Down
38	Endothelial	P38_Endothelial	FANCC	0.938731	-0.364332	0.014	0.014	1	Down
38	Endothelial	P38_Endothelial	MOAP1	0.938855	-0.317865	0.032	0.032	1	Down
38	Endothelial	P38_Endothelial	GSK3B	0.93959	-0.255959	0.038	0.039	1	Down
38	Endothelial	P38_Endothelial	FEM1A	0.939684	-0.43595	0.032	0.032	1	Down
38	Endothelial	P38_Endothelial	MECP2	0.939684	-0.363552	0.032	0.032	1	Down
38	Endothelial	P38_Endothelial	KDM5A	0.940026	-0.423518	0.082	0.082	1	Down
38	Endothelial	P38_Endothelial	DENND6A	0.940055	-0.20655	0.047	0.046	1	Down
38	Endothelial	P38_Endothelial	SSH1	0.940469	-0.216154	0.09	0.091	1	Down
38	Endothelial	P38_Endothelial	COMMD5	0.940603	-0.516951	0.051	0.05	1	Down
38	Endothelial	P38_Endothelial	TBKBP1	0.940892	-0.305284	0.059	0.058	1	Down
38	Endothelial	P38_Endothelial	ORC3	0.940985	-0.722707	0.02	0.02	1	Down
38	Endothelial	P38_Endothelial	GTF3C4	0.941281	0.112353	0.016	0.016	1	Up
38	Endothelial	P38_Endothelial	ATIC	0.941542	-0.152016	0.026	0.027	1	Down
38	Endothelial	P38_Endothelial	ETV5	0.941582	-0.281053	0.021	0.02	1	Down
38	Endothelial	P38_Endothelial	ARHGEF19	0.941899	-0.982671	0.015	0.014	1	Down
38	Endothelial	P38_Endothelial	ZFX	0.941906	-0.627111	0.026	0.026	1	Down
38	Endothelial	P38_Endothelial	MFHAS1	0.942193	0.125936	0.027	0.027	1	Up
38	Endothelial	P38_Endothelial	TMEM41B	0.94236	-0.510388	0.037	0.038	1	Down
38	Endothelial	P38_Endothelial	RIC8A	0.942396	-0.227444	0.044	0.044	1	Down
38	Endothelial	P38_Endothelial	BLOC1S6	0.942746	-0.154054	0.021	0.02	1	Down
38	Endothelial	P38_Endothelial	HMBOX1	0.942926	-0.225185	0.08	0.079	1	Down
38	Endothelial	P38_Endothelial	SENP7	0.942928	-0.383782	0.044	0.044	1	Down
38	Endothelial	P38_Endothelial	NIT2	0.942936	-0.457541	0.042	0.041	1	Down
38	Endothelial	P38_Endothelial	LACC1	0.94304	0.398131	0.016	0.016	1	Up
38	Endothelial	P38_Endothelial	TIMM17A	0.943185	-0.372734	0.032	0.031	1	Down
38	Endothelial	P38_Endothelial	HEXA	0.943389	-0.324875	0.081	0.08	1	Down
38	Endothelial	P38_Endothelial	NCK2	0.943455	-0.286784	0.059	0.059	1	Down
38	Endothelial	P38_Endothelial	CRY2	0.943473	-0.862301	0.031	0.031	1	Down
38	Endothelial	P38_Endothelial	ARID1B	0.943732	-0.369905	0.071	0.071	1	Down
38	Endothelial	P38_Endothelial	UMAD1	0.943735	-0.79812	0.02	0.02	1	Down
38	Endothelial	P38_Endothelial	ARFGAP1	0.94386	-0.158576	0.043	0.042	1	Down
38	Endothelial	P38_Endothelial	CFAP20	0.943894	-0.498984	0.031	0.031	1	Down
38	Endothelial	P38_Endothelial	NDUFC2	0.944069	-0.147755	0.079	0.08	1	Down
38	Endothelial	P38_Endothelial	VPS53	0.94415	-0.134809	0.065	0.064	1	Down
38	Endothelial	P38_Endothelial	AKAP10	0.945074	-0.339106	0.043	0.043	1	Down
38	Endothelial	P38_Endothelial	ERGIC3	0.945168	-0.334749	0.161	0.159	1	Down
38	Endothelial	P38_Endothelial	NIPAL3	0.945202	0.296819	0.014	0.014	1	Up
38	Endothelial	P38_Endothelial	MTCH2	0.945437	-0.319484	0.02	0.02	1	Down
38	Endothelial	P38_Endothelial	ENDOG	0.945563	-1.54911	0.013	0.013	1	Down
38	Endothelial	P38_Endothelial	DCAF15	0.945637	-0.562612	0.047	0.047	1	Down
38	Endothelial	P38_Endothelial	ZNF12	0.945699	-0.33219	0.02	0.02	1	Down
38	Endothelial	P38_Endothelial	CHMP2A	0.945815	-0.189218	0.07	0.069	1	Down
38	Endothelial	P38_Endothelial	HK2	0.945971	-0.192874	0.016	0.016	1	Down
38	Endothelial	P38_Endothelial	TMA16	0.946319	-0.419532	0.032	0.031	1	Down
38	Endothelial	P38_Endothelial	DENND5B	0.946362	-1.05109	0.013	0.013	1	Down
38	Endothelial	P38_Endothelial	KRCC1	0.946479	-0.312793	0.044	0.044	1	Down
38	Endothelial	P38_Endothelial	ZNF414	0.947049	-1.08433	0.015	0.014	1	Down
38	Endothelial	P38_Endothelial	TMUB2	0.947099	-0.262712	0.067	0.068	1	Down
38	Endothelial	P38_Endothelial	TOPBP1	0.94727	-0.215149	0.02	0.02	1	Down
38	Endothelial	P38_Endothelial	PSMC3IP	0.94732	0.65959	0.01	0.01	1	Up
38	Endothelial	P38_Endothelial	KHSRP	0.947378	-0.382853	0.048	0.047	1	Down
38	Endothelial	P38_Endothelial	BCAS2	0.947401	-0.139377	0.02	0.02	1	Down
38	Endothelial	P38_Endothelial	S100A14	0.947668	0.338453	0.014	0.014	1	Up
38	Endothelial	P38_Endothelial	USP24	0.948162	-0.481903	0.051	0.05	1	Down
38	Endothelial	P38_Endothelial	ABCC1	0.948165	-0.43428	0.049	0.049	1	Down
38	Endothelial	P38_Endothelial	HSD17B12	0.948318	-0.800482	0.02	0.02	1	Down
38	Endothelial	P38_Endothelial	MT1X	0.948413	0.411673	0.01	0.01	1	Up
38	Endothelial	P38_Endothelial	HNRNPH3	0.94868	-0.603576	0.163	0.156	1	Down
38	Endothelial	P38_Endothelial	JUN	0.949045	-0.365194	0.082	0.082	1	Down
38	Endothelial	P38_Endothelial	DCUN1D5	0.949143	-0.575562	0.026	0.026	1	Down
38	Endothelial	P38_Endothelial	TMEM167B	0.949224	-0.212515	0.037	0.037	1	Down
38	Endothelial	P38_Endothelial	SEMA3G	0.949238	-0.42188	0.062	0.062	1	Down
38	Endothelial	P38_Endothelial	UMPS	0.94924	-1.17729	0.013	0.013	1	Down
38	Endothelial	P38_Endothelial	HAUS2	0.94949	0.526666	0.016	0.016	1	Up
38	Endothelial	P38_Endothelial	C1QTNF6	0.949562	-0.302968	0.043	0.043	1	Down
38	Endothelial	P38_Endothelial	MYO1E	0.949617	-0.150285	0.099	0.098	1	Down
38	Endothelial	P38_Endothelial	FNBP4	0.949644	-0.36586	0.113	0.11	1	Down
38	Endothelial	P38_Endothelial	CCDC88A	0.949655	-0.10675	0.058	0.057	1	Down
38	Endothelial	P38_Endothelial	AGPS	0.949668	-0.237892	0.05	0.05	1	Down
38	Endothelial	P38_Endothelial	LRRK2	0.94972	-0.89596	0.013	0.013	1	Down
38	Endothelial	P38_Endothelial	GFPT2	0.9502	-0.840036	0.013	0.013	1	Down
38	Endothelial	P38_Endothelial	ABO	0.950233	-0.63483	0.01	0.01	1	Down
38	Endothelial	P38_Endothelial	CASP8	0.950264	-0.328203	0.049	0.05	1	Down
38	Endothelial	P38_Endothelial	PFDN1	0.950284	0.127101	0.021	0.021	1	Up
38	Endothelial	P38_Endothelial	INCENP	0.95084	-0.367253	0.013	0.013	1	Down
38	Endothelial	P38_Endothelial	RIOK1	0.95084	-1.12043	0.013	0.013	1	Down
38	Endothelial	P38_Endothelial	CD27	0.95084	-0.546373	0.013	0.013	1	Down
38	Endothelial	P38_Endothelial	TPK1	0.950961	0.293106	0.01	0.01	1	Up
38	Endothelial	P38_Endothelial	COX5B	0.951639	-0.419321	0.013	0.013	1	Down
38	Endothelial	P38_Endothelial	TAF7	0.95171	-0.298744	0.042	0.042	1	Down
38	Endothelial	P38_Endothelial	LRRC4	0.952054	-0.263002	0.01	0.01	1	Down
38	Endothelial	P38_Endothelial	PHF20L1	0.952134	-0.395503	0.078	0.079	1	Down
38	Endothelial	P38_Endothelial	PDE4D	0.952247	-0.348114	0.059	0.058	1	Down
38	Endothelial	P38_Endothelial	PET100	0.952256	-0.236797	0.043	0.043	1	Down
38	Endothelial	P38_Endothelial	SLC66A2	0.952626	-0.140781	0.037	0.038	1	Down
38	Endothelial	P38_Endothelial	LONRF1	0.953225	-0.967016	0.021	0.02	1	Down
38	Endothelial	P38_Endothelial	C6orf120	0.953365	-0.581038	0.046	0.046	1	Down
38	Endothelial	P38_Endothelial	FIBP	0.953469	-0.102322	0.027	0.027	1	Down
38	Endothelial	P38_Endothelial	IL6	0.953875	0.114297	0.01	0.01	1	Up
38	Endothelial	P38_Endothelial	FAM221A	0.953875	-0.359232	0.01	0.01	1	Down
38	Endothelial	P38_Endothelial	DNTTIP2	0.953901	-0.500031	0.031	0.031	1	Down
38	Endothelial	P38_Endothelial	DSC2	0.954039	-0.243169	0.013	0.013	1	Down
38	Endothelial	P38_Endothelial	STAT4	0.95413	-0.448896	0.024	0.024	1	Down
38	Endothelial	P38_Endothelial	STAT6	0.954149	-0.19577	0.092	0.09	1	Down
38	Endothelial	P38_Endothelial	CCNL1	0.954352	-0.512637	0.094	0.092	1	Down
38	Endothelial	P38_Endothelial	COX20	0.954363	-0.82829	0.019	0.019	1	Down
38	Endothelial	P38_Endothelial	ATP11C	0.954611	-0.376785	0.059	0.059	1	Down
38	Endothelial	P38_Endothelial	GABARAP	0.954703	-0.318035	0.102	0.101	1	Down
38	Endothelial	P38_Endothelial	ATXN7L3B	0.954998	-0.397594	0.059	0.059	1	Down
38	Endothelial	P38_Endothelial	EFR3B	0.954998	-0.477343	0.013	0.013	1	Down
38	Endothelial	P38_Endothelial	FGFR1OP	0.954998	-0.455567	0.013	0.013	1	Down
38	Endothelial	P38_Endothelial	INTS6L	0.95506	-0.483888	0.031	0.031	1	Down
38	Endothelial	P38_Endothelial	NUP88	0.955098	-0.365261	0.032	0.031	1	Down
38	Endothelial	P38_Endothelial	ZNF470	0.955332	-0.834516	0.01	0.01	1	Down
38	Endothelial	P38_Endothelial	KIF1BP	0.955465	-0.23162	0.021	0.021	1	Down
38	Endothelial	P38_Endothelial	MAP3K14	0.955844	-0.363464	0.021	0.021	1	Down
38	Endothelial	P38_Endothelial	SET	0.955932	-0.259247	0.057	0.058	1	Down
38	Endothelial	P38_Endothelial	CABLES2	0.955958	-0.781206	0.013	0.013	1	Down
38	Endothelial	P38_Endothelial	MPHOSPH9	0.955982	-0.976222	0.036	0.036	1	Down
38	Endothelial	P38_Endothelial	TET2	0.956562	-0.127715	0.032	0.031	1	Down
38	Endothelial	P38_Endothelial	FCHSD1	0.956598	-0.40871	0.013	0.013	1	Down
38	Endothelial	P38_Endothelial	HAUS3	0.956758	-0.4177	0.013	0.013	1	Down
38	Endothelial	P38_Endothelial	MAP2K6	0.956789	-0.852389	0.01	0.01	1	Down
38	Endothelial	P38_Endothelial	OSTF1	0.956852	-0.182242	0.069	0.069	1	Down
38	Endothelial	P38_Endothelial	FOXS1	0.95697	-0.264053	0.016	0.016	1	Down
38	Endothelial	P38_Endothelial	BAHD1	0.957006	-0.355147	0.025	0.026	1	Down
38	Endothelial	P38_Endothelial	SEMA4F	0.957153	-0.654551	0.01	0.01	1	Down
38	Endothelial	P38_Endothelial	PLCD3	0.957153	-0.552385	0.01	0.01	1	Down
38	Endothelial	P38_Endothelial	LNPK	0.957322	-0.41872	0.019	0.019	1	Down
38	Endothelial	P38_Endothelial	SEM1	0.957328	-0.177871	0.088	0.087	1	Down
38	Endothelial	P38_Endothelial	CEBPD	0.957467	-0.306402	0.053	0.053	1	Down
38	Endothelial	P38_Endothelial	EIF1AD	0.957487	-0.260422	0.021	0.021	1	Down
38	Endothelial	P38_Endothelial	G2E3	0.957517	-0.315119	0.01	0.01	1	Down
38	Endothelial	P38_Endothelial	ZMYM2	0.957604	-0.520635	0.1	0.098	1	Down
38	Endothelial	P38_Endothelial	NXF1	0.957607	-0.107768	0.103	0.102	1	Down
38	Endothelial	P38_Endothelial	NR2F6	0.957743	0.244015	0.047	0.047	1	Up
38	Endothelial	P38_Endothelial	COMMD8	0.957997	0.409457	0.016	0.016	1	Up
38	Endothelial	P38_Endothelial	PLXNC1	0.958235	-0.136833	0.032	0.031	1	Down
38	Endothelial	P38_Endothelial	ZNF454	0.958246	-0.693945	0.01	0.01	1	Down
38	Endothelial	P38_Endothelial	SUCO	0.958254	-0.326131	0.033	0.032	1	Down
38	Endothelial	P38_Endothelial	GYG1	0.958518	-0.330684	0.013	0.013	1	Down
38	Endothelial	P38_Endothelial	CUTC	0.958632	-0.408622	0.025	0.026	1	Down
38	Endothelial	P38_Endothelial	BRCA2	0.958793	-0.16083	0.01	0.01	1	Down
38	Endothelial	P38_Endothelial	PHRF1	0.958813	-0.364628	0.043	0.043	1	Down
38	Endothelial	P38_Endothelial	ZNF423	0.958858	-0.306569	0.048	0.048	1	Down
38	Endothelial	P38_Endothelial	WDR18	0.958904	-0.440681	0.036	0.037	1	Down
38	Endothelial	P38_Endothelial	RAD21	0.958914	-0.545371	0.026	0.026	1	Down
38	Endothelial	P38_Endothelial	MOB1A	0.959214	-0.695784	0.036	0.036	1	Down
38	Endothelial	P38_Endothelial	USP46	0.959339	-0.739929	0.01	0.01	1	Down
38	Endothelial	P38_Endothelial	HSDL1	0.959339	-0.32166	0.01	0.01	1	Down
38	Endothelial	P38_Endothelial	MPP1	0.959428	-0.52033	0.035	0.036	1	Down
38	Endothelial	P38_Endothelial	ZNF260	0.959636	-0.204434	0.021	0.021	1	Down
38	Endothelial	P38_Endothelial	GOLGA7	0.959796	-0.342899	0.042	0.042	1	Down
38	Endothelial	P38_Endothelial	GXYLT1	0.959799	-0.14656	0.013	0.013	1	Down
38	Endothelial	P38_Endothelial	NOSTRIN	0.960257	-0.465809	0.052	0.051	1	Down
38	Endothelial	P38_Endothelial	MCM8	0.960432	-1.1498	0.01	0.01	1	Down
38	Endothelial	P38_Endothelial	UBE2D1	0.960439	-0.722019	0.013	0.013	1	Down
38	Endothelial	P38_Endothelial	POLR2H	0.960624	-0.248128	0.1	0.099	1	Down
38	Endothelial	P38_Endothelial	SLX4IP	0.960759	-0.719881	0.013	0.013	1	Down
38	Endothelial	P38_Endothelial	INO80	0.961154	-0.403687	0.021	0.021	1	Down
38	Endothelial	P38_Endothelial	LACTB2	0.961226	-0.447369	0.016	0.016	1	Down
38	Endothelial	P38_Endothelial	CHFR	0.961339	0.129387	0.039	0.039	1	Up
38	Endothelial	P38_Endothelial	CDK2	0.961791	-0.404863	0.032	0.031	1	Down
38	Endothelial	P38_Endothelial	ZMYM6	0.961912	-0.385254	0.021	0.021	1	Down
38	Endothelial	P38_Endothelial	AUP1	0.962092	-0.374386	0.079	0.078	1	Down
38	Endothelial	P38_Endothelial	CPXM2	0.96231	-0.236931	0.036	0.037	1	Down
38	Endothelial	P38_Endothelial	GRID1	0.962619	-0.665334	0.01	0.01	1	Down
38	Endothelial	P38_Endothelial	ZCCHC4	0.962703	-0.544336	0.019	0.019	1	Down
38	Endothelial	P38_Endothelial	NDUFC1	0.962753	-0.670128	0.037	0.037	1	Down
38	Endothelial	P38_Endothelial	CEPT1	0.962792	-0.825088	0.03	0.03	1	Down
38	Endothelial	P38_Endothelial	PYGL	0.962983	-0.973752	0.01	0.01	1	Down
38	Endothelial	P38_Endothelial	ATF7IP2	0.962999	-0.115444	0.013	0.013	1	Down
38	Endothelial	P38_Endothelial	RAP1GDS1	0.963244	-0.829298	0.041	0.04	1	Down
38	Endothelial	P38_Endothelial	COX6C	0.963292	-0.204361	0.07	0.07	1	Down
38	Endothelial	P38_Endothelial	NETO2	0.963368	-0.38192	0.024	0.024	1	Down
38	Endothelial	P38_Endothelial	SCAMP4	0.963677	-0.331345	0.049	0.049	1	Down
38	Endothelial	P38_Endothelial	PTCD2	0.963721	-0.281841	0.016	0.016	1	Down
38	Endothelial	P38_Endothelial	ANKRD13C	0.963863	-0.456832	0.03	0.03	1	Down
38	Endothelial	P38_Endothelial	SCAND1	0.964159	-0.924813	0.035	0.034	1	Down
38	Endothelial	P38_Endothelial	NECAB3	0.96428	0.153701	0.013	0.013	1	Up
38	Endothelial	P38_Endothelial	RPUSD1	0.964317	-0.477271	0.019	0.019	1	Down
38	Endothelial	P38_Endothelial	SEC16A	0.964451	-0.381628	0.036	0.037	1	Down
38	Endothelial	P38_Endothelial	AGFG1	0.964557	-0.166683	0.065	0.065	1	Down
38	Endothelial	P38_Endothelial	STAU2	0.964804	-0.198283	0.128	0.127	1	Down
38	Endothelial	P38_Endothelial	POP7	0.96492	0.382032	0.013	0.013	1	Up
38	Endothelial	P38_Endothelial	SOX5	0.964969	-0.282108	0.031	0.031	1	Down
38	Endothelial	P38_Endothelial	EXOSC7	0.965018	-0.145883	0.025	0.026	1	Down
38	Endothelial	P38_Endothelial	SLC17A9	0.96524	0.129326	0.013	0.013	1	Up
38	Endothelial	P38_Endothelial	RBBP6	0.965361	-0.204538	0.033	0.032	1	Down
38	Endothelial	P38_Endothelial	FUT11	0.965663	-0.565951	0.019	0.019	1	Down
38	Endothelial	P38_Endothelial	USP31	0.965716	0.248638	0.028	0.028	1	Up
38	Endothelial	P38_Endothelial	PFDN5	0.966152	-0.367533	0.091	0.09	1	Down
38	Endothelial	P38_Endothelial	FAS	0.966152	-0.244345	0.054	0.053	1	Down
38	Endothelial	P38_Endothelial	CCNH	0.966222	-0.642098	0.041	0.041	1	Down
38	Endothelial	P38_Endothelial	ZFP3	0.966448	-0.774727	0.024	0.024	1	Down
38	Endothelial	P38_Endothelial	ZGRF1	0.966465	-0.270964	0.021	0.021	1	Down
38	Endothelial	P38_Endothelial	METTL15	0.966965	0.201476	0.032	0.032	1	Up
38	Endothelial	P38_Endothelial	MSRB2	0.967123	-0.397346	0.035	0.036	1	Down
38	Endothelial	P38_Endothelial	TM2D3	0.967155	-0.246368	0.049	0.049	1	Down
38	Endothelial	P38_Endothelial	SPART	0.967332	-0.332525	0.049	0.048	1	Down
38	Endothelial	P38_Endothelial	ZNF805	0.967482	-0.156272	0.013	0.013	1	Down
38	Endothelial	P38_Endothelial	PTPN9	0.96753	-0.511534	0.046	0.046	1	Down
38	Endothelial	P38_Endothelial	PDHX	0.967986	-1.00349	0.021	0.02	1	Down
38	Endothelial	P38_Endothelial	KCNS3	0.96822	-0.232957	0.019	0.019	1	Down
38	Endothelial	P38_Endothelial	CBFB	0.96828	-0.171108	0.06	0.06	1	Down
38	Endothelial	P38_Endothelial	XPC	0.968292	-0.215523	0.038	0.038	1	Down
38	Endothelial	P38_Endothelial	ZNF146	0.96858	-0.234893	0.071	0.071	1	Down
38	Endothelial	P38_Endothelial	BCAP29	0.968606	0.178792	0.061	0.061	1	Up
38	Endothelial	P38_Endothelial	ANKRD27	0.968759	-0.128605	0.037	0.038	1	Down
38	Endothelial	P38_Endothelial	DDX31	0.968859	-0.788486	0.016	0.016	1	Down
38	Endothelial	P38_Endothelial	ARHGAP27	0.968866	0.131714	0.05	0.051	1	Up
38	Endothelial	P38_Endothelial	RBM17	0.968941	-0.143686	0.082	0.081	1	Down
38	Endothelial	P38_Endothelial	LHX6	0.969691	0.458082	0.022	0.022	1	Up
38	Endothelial	P38_Endothelial	ANKRD65	0.969723	-0.375667	0.013	0.013	1	Down
38	Endothelial	P38_Endothelial	MCTP1	0.969755	-0.109197	0.132	0.13	1	Down
38	Endothelial	P38_Endothelial	CASP2	0.969776	-0.48016	0.06	0.059	1	Down
38	Endothelial	P38_Endothelial	DEF6	0.969787	-0.428707	0.035	0.036	1	Down
38	Endothelial	P38_Endothelial	SLIT2	0.969831	-1.00946	0.034	0.033	1	Down
38	Endothelial	P38_Endothelial	AGO4	0.969993	-0.532102	0.041	0.041	1	Down
38	Endothelial	P38_Endothelial	STAT5B	0.970099	-0.303623	0.09	0.088	1	Down
38	Endothelial	P38_Endothelial	AIF1	0.970198	-0.243006	0.039	0.039	1	Down
38	Endothelial	P38_Endothelial	H2AFY	0.970239	-0.278347	0.019	0.019	1	Down
38	Endothelial	P38_Endothelial	ATP9B	0.970277	-0.504381	0.077	0.075	1	Down
38	Endothelial	P38_Endothelial	ATP5MC3	0.970401	-0.144499	0.03	0.03	1	Down
38	Endothelial	P38_Endothelial	TOM1	0.970512	-0.59774	0.021	0.021	1	Down
38	Endothelial	P38_Endothelial	EHBP1L1	0.970675	-0.313049	0.254	0.244	1	Down
38	Endothelial	P38_Endothelial	TACO1	0.970778	-0.187257	0.019	0.019	1	Down
38	Endothelial	P38_Endothelial	AZIN2	0.970951	-0.821132	0.024	0.024	1	Down
38	Endothelial	P38_Endothelial	VCPIP1	0.971057	0.103793	0.049	0.049	1	Up
38	Endothelial	P38_Endothelial	FGFR1OP2	0.97135	-0.383531	0.052	0.052	1	Down
38	Endothelial	P38_Endothelial	WDR3	0.971585	-0.220328	0.019	0.019	1	Down
38	Endothelial	P38_Endothelial	PUS1	0.971794	-0.16443	0.022	0.022	1	Down
38	Endothelial	P38_Endothelial	SEPTIN7	0.971932	-0.288191	0.061	0.06	1	Down
38	Endothelial	P38_Endothelial	THAP1	0.972507	-0.140264	0.017	0.017	1	Down
38	Endothelial	P38_Endothelial	ASAP1	0.972554	-0.24718	0.112	0.11	1	Down
38	Endothelial	P38_Endothelial	TAB1	0.972717	-0.92089	0.026	0.026	1	Down
38	Endothelial	P38_Endothelial	SLFN11	0.97281	-0.326894	0.106	0.104	1	Down
38	Endothelial	P38_Endothelial	KDM6A	0.972984	-0.704029	0.04	0.04	1	Down
38	Endothelial	P38_Endothelial	HNRNPH2	0.973062	-0.557234	0.047	0.047	1	Down
38	Endothelial	P38_Endothelial	GAK	0.973206	-0.61655	0.092	0.091	1	Down
38	Endothelial	P38_Endothelial	TPP1	0.973872	-0.383374	0.118	0.117	1	Down
38	Endothelial	P38_Endothelial	SZT2	0.973914	-0.423552	0.033	0.032	1	Down
38	Endothelial	P38_Endothelial	TRMT112	0.974022	-0.497388	0.048	0.048	1	Down
38	Endothelial	P38_Endothelial	IDH3G	0.974293	-0.201013	0.053	0.053	1	Down
38	Endothelial	P38_Endothelial	KMT2E	0.974338	-0.377411	0.147	0.144	1	Down
38	Endothelial	P38_Endothelial	SLC35E4	0.974424	0.635849	0.011	0.011	1	Up
38	Endothelial	P38_Endothelial	GADD45A	0.974462	-0.212738	0.031	0.031	1	Down
38	Endothelial	P38_Endothelial	GMPR2	0.974466	-0.584625	0.027	0.027	1	Down
38	Endothelial	P38_Endothelial	DCAKD	0.974804	-0.914464	0.027	0.027	1	Down
38	Endothelial	P38_Endothelial	CDKN2AIP	0.974834	-0.713618	0.012	0.012	1	Down
38	Endothelial	P38_Endothelial	DISC1	0.974889	-0.216524	0.042	0.042	1	Down
38	Endothelial	P38_Endothelial	SLC25A22	0.975167	-1.07595	0.012	0.012	1	Down
38	Endothelial	P38_Endothelial	TMEM184C	0.975893	-0.181913	0.019	0.019	1	Down
38	Endothelial	P38_Endothelial	BMP6	0.976201	-0.915555	0.016	0.016	1	Down
38	Endothelial	P38_Endothelial	SLC25A40	0.976205	-0.72606	0.021	0.021	1	Down
38	Endothelial	P38_Endothelial	NDUFS1	0.976216	-0.363481	0.038	0.038	1	Down
38	Endothelial	P38_Endothelial	CAPS	0.976432	0.128261	0.019	0.019	1	Up
38	Endothelial	P38_Endothelial	TRAF5	0.976694	-0.531351	0.038	0.038	1	Down
38	Endothelial	P38_Endothelial	ACADM	0.976818	-0.57961	0.058	0.057	1	Down
38	Endothelial	P38_Endothelial	ADCY1	0.976833	-0.873229	0.012	0.012	1	Down
38	Endothelial	P38_Endothelial	DBNDD2	0.977081	-0.327139	0.039	0.039	1	Down
38	Endothelial	P38_Endothelial	SPG21	0.97716	-0.243773	0.11	0.11	1	Down
38	Endothelial	P38_Endothelial	MB21D2	0.977555	0.406888	0.011	0.011	1	Up
38	Endothelial	P38_Endothelial	CDAN1	0.977666	-0.430675	0.012	0.012	1	Down
38	Endothelial	P38_Endothelial	FOXP1	0.977709	-0.215922	0.053	0.053	1	Down
38	Endothelial	P38_Endothelial	PON2	0.977882	-0.468407	0.117	0.114	1	Down
38	Endothelial	P38_Endothelial	HINT2	0.978077	0.325908	0.011	0.011	1	Up
38	Endothelial	P38_Endothelial	PGR	0.978582	-0.377991	0.028	0.028	1	Down
38	Endothelial	P38_Endothelial	CMPK1	0.978669	-0.231138	0.082	0.081	1	Down
38	Endothelial	P38_Endothelial	PTBP2	0.979012	-0.212776	0.024	0.024	1	Down
38	Endothelial	P38_Endothelial	COPS4	0.979274	-0.592504	0.033	0.032	1	Down
38	Endothelial	P38_Endothelial	CCR4	0.979295	0.512291	0.011	0.011	1	Up
38	Endothelial	P38_Endothelial	FILIP1L	0.979473	-0.369626	0.045	0.044	1	Down
38	Endothelial	P38_Endothelial	AAK1	0.979505	-0.669267	0.05	0.05	1	Down
38	Endothelial	P38_Endothelial	LSM2	0.979747	-0.447536	0.041	0.041	1	Down
38	Endothelial	P38_Endothelial	GUCY1B1	0.979772	-0.408017	0.035	0.034	1	Down
38	Endothelial	P38_Endothelial	ZSCAN16	0.979833	-0.545902	0.012	0.012	1	Down
38	Endothelial	P38_Endothelial	DDX50	0.979932	0.300265	0.019	0.019	1	Up
38	Endothelial	P38_Endothelial	NPEPL1	0.980718	-0.263393	0.076	0.075	1	Down
38	Endothelial	P38_Endothelial	CLPX	0.980946	-0.511356	0.044	0.043	1	Down
38	Endothelial	P38_Endothelial	MTRR	0.981052	-0.290827	0.017	0.017	1	Down
38	Endothelial	P38_Endothelial	CLCN3	0.981214	-0.296175	0.044	0.043	1	Down
38	Endothelial	P38_Endothelial	NSF	0.981217	-0.372352	0.056	0.055	1	Down
38	Endothelial	P38_Endothelial	PPP1R37	0.981444	-0.34788	0.03	0.03	1	Down
38	Endothelial	P38_Endothelial	TPM1	0.981474	-0.271903	0.257	0.249	1	Down
38	Endothelial	P38_Endothelial	USP30	0.981499	-0.610358	0.012	0.012	1	Down
38	Endothelial	P38_Endothelial	ZFP36	0.981715	-0.206653	0.187	0.18	1	Down
38	Endothelial	P38_Endothelial	FAM177A1	0.981742	-0.135179	0.031	0.031	1	Down
38	Endothelial	P38_Endothelial	TTC3	0.98206	-0.24564	0.131	0.129	1	Down
38	Endothelial	P38_Endothelial	SERTAD4	0.982078	-0.583247	0.011	0.011	1	Down
38	Endothelial	P38_Endothelial	LAS1L	0.982554	-0.297974	0.022	0.022	1	Down
38	Endothelial	P38_Endothelial	ARHGAP26	0.982763	-0.52911	0.051	0.051	1	Down
38	Endothelial	P38_Endothelial	MST1R	0.982774	0.135158	0.011	0.011	1	Up
38	Endothelial	P38_Endothelial	NPHP1	0.982832	-0.225163	0.012	0.012	1	Down
38	Endothelial	P38_Endothelial	RXRA	0.982922	-0.162981	0.072	0.071	1	Down
38	Endothelial	P38_Endothelial	LTBP2	0.98293	-0.289046	0.046	0.046	1	Down
38	Endothelial	P38_Endothelial	GATA2	0.983108	-0.18446	0.047	0.047	1	Down
38	Endothelial	P38_Endothelial	P3H2	0.983331	-0.321118	0.017	0.017	1	Down
38	Endothelial	P38_Endothelial	NSMCE1	0.983788	-0.144863	0.04	0.04	1	Down
38	Endothelial	P38_Endothelial	PPP1R12A	0.983892	-0.465513	0.09	0.088	1	Down
38	Endothelial	P38_Endothelial	PPCS	0.98411	-0.158152	0.024	0.024	1	Down
38	Endothelial	P38_Endothelial	TASOR	0.984591	-0.600678	0.071	0.07	1	Down
38	Endothelial	P38_Endothelial	PAPOLA	0.984693	-0.285289	0.035	0.036	1	Down
38	Endothelial	P38_Endothelial	NEGR1	0.984862	-0.226185	0.011	0.011	1	Down
38	Endothelial	P38_Endothelial	NCAPD2	0.985051	-0.732679	0.018	0.018	1	Down
38	Endothelial	P38_Endothelial	CCNDBP1	0.985279	-0.492906	0.04	0.04	1	Down
38	Endothelial	P38_Endothelial	TCTN1	0.985325	-0.472218	0.017	0.017	1	Down
38	Endothelial	P38_Endothelial	EAPP	0.985568	-0.252046	0.039	0.039	1	Down
38	Endothelial	P38_Endothelial	ZNF776	0.985605	-0.562293	0.018	0.018	1	Down
38	Endothelial	P38_Endothelial	KCNE3	0.985757	-0.465904	0.039	0.039	1	Down
38	Endothelial	P38_Endothelial	BOP1	0.985895	-0.1793	0.017	0.017	1	Down
38	Endothelial	P38_Endothelial	LMBRD2	0.986076	-0.384301	0.023	0.023	1	Down
38	Endothelial	P38_Endothelial	OR51E1	0.98618	-0.139909	0.017	0.017	1	Down
38	Endothelial	P38_Endothelial	PPP1R13B	0.986415	-0.188941	0.059	0.059	1	Down
38	Endothelial	P38_Endothelial	EMC10	0.986517	-0.494351	0.089	0.087	1	Down
38	Endothelial	P38_Endothelial	RBMX	0.98657	-0.434044	0.035	0.036	1	Down
38	Endothelial	P38_Endothelial	CSK	0.986592	-0.401774	0.055	0.054	1	Down
38	Endothelial	P38_Endothelial	CD46	0.986666	-0.374219	0.107	0.107	1	Down
38	Endothelial	P38_Endothelial	C3orf70	0.98675	-0.147777	0.017	0.017	1	Down
38	Endothelial	P38_Endothelial	SRR	0.98675	-0.436339	0.017	0.017	1	Down
38	Endothelial	P38_Endothelial	HIST1H1A	0.987165	-0.4764	0.012	0.012	1	Down
38	Endothelial	P38_Endothelial	NUBP2	0.987287	0.336559	0.023	0.023	1	Up
38	Endothelial	P38_Endothelial	GPATCH2L	0.987677	-0.209041	0.069	0.069	1	Down
38	Endothelial	P38_Endothelial	C6orf226	0.987993	-0.252676	0.011	0.011	1	Down
38	Endothelial	P38_Endothelial	ZFYVE26	0.988013	-0.145783	0.023	0.023	1	Down
38	Endothelial	P38_Endothelial	PSMC4	0.98803	-0.109736	0.049	0.049	1	Down
38	Endothelial	P38_Endothelial	SERAC1	0.988341	-0.415147	0.011	0.011	1	Down
38	Endothelial	P38_Endothelial	PCK2	0.988341	-0.441776	0.011	0.011	1	Down
38	Endothelial	P38_Endothelial	ZFC3H1	0.988399	-0.226528	0.083	0.082	1	Down
38	Endothelial	P38_Endothelial	ZSCAN30	0.988633	-0.155437	0.04	0.04	1	Down
38	Endothelial	P38_Endothelial	HERC2	0.988661	-0.327526	0.072	0.071	1	Down
38	Endothelial	P38_Endothelial	MOB1B	0.988765	0.171198	0.029	0.029	1	Up
38	Endothelial	P38_Endothelial	INTS8	0.988948	-0.326732	0.064	0.063	1	Down
38	Endothelial	P38_Endothelial	NXT2	0.988999	0.190001	0.012	0.012	1	Up
38	Endothelial	P38_Endothelial	C1orf35	0.989165	-0.209365	0.012	0.012	1	Down
38	Endothelial	P38_Endothelial	GYPC	0.989272	-0.225157	0.049	0.049	1	Down
38	Endothelial	P38_Endothelial	TCAF1	0.989856	-0.53063	0.029	0.029	1	Down
38	Endothelial	P38_Endothelial	MARCH7	0.989983	-0.172354	0.168	0.168	1	Down
38	Endothelial	P38_Endothelial	KIF3B	0.990001	-0.483315	0.045	0.044	1	Down
38	Endothelial	P38_Endothelial	ZNF300	0.990081	-0.748978	0.011	0.011	1	Down
38	Endothelial	P38_Endothelial	ACTR5	0.990429	-0.773847	0.011	0.011	1	Down
38	Endothelial	P38_Endothelial	DSTYK	0.990454	-0.93219	0.017	0.017	1	Down
38	Endothelial	P38_Endothelial	ARID5A	0.990532	-0.634696	0.045	0.044	1	Down
38	Endothelial	P38_Endothelial	ZNF140	0.990588	-0.626573	0.018	0.018	1	Down
38	Endothelial	P38_Endothelial	DTX1	0.990777	-0.484716	0.011	0.011	1	Down
38	Endothelial	P38_Endothelial	ENTPD5	0.990864	-0.292476	0.018	0.018	1	Down
38	Endothelial	P38_Endothelial	TBP	0.991161	-0.139897	0.023	0.023	1	Down
38	Endothelial	P38_Endothelial	CSNK1G2	0.991936	-0.23208	0.075	0.074	1	Down
38	Endothelial	P38_Endothelial	GFER	0.991972	0.48064	0.018	0.018	1	Up
38	Endothelial	P38_Endothelial	POLG	0.992009	-0.352215	0.023	0.023	1	Down
38	Endothelial	P38_Endothelial	ANKRD10	0.992583	-0.326369	0.186	0.18	1	Down
38	Endothelial	P38_Endothelial	ANGEL2	0.992614	-0.302193	0.023	0.023	1	Down
38	Endothelial	P38_Endothelial	PARD3B	0.9927	-0.890873	0.022	0.022	1	Down
38	Endothelial	P38_Endothelial	CHMP2B	0.99309	-0.396647	0.035	0.034	1	Down
38	Endothelial	P38_Endothelial	KIAA0753	0.993194	-0.544264	0.022	0.022	1	Down
38	Endothelial	P38_Endothelial	NDUFV3	0.993453	-0.312578	0.051	0.051	1	Down
38	Endothelial	P38_Endothelial	LANCL2	0.993494	-0.213392	0.018	0.018	1	Down
38	Endothelial	P38_Endothelial	UBXN8	0.993562	-0.484391	0.011	0.011	1	Down
38	Endothelial	P38_Endothelial	NEK7	0.993706	-0.262019	0.085	0.084	1	Down
38	Endothelial	P38_Endothelial	NOM1	0.993825	-0.236261	0.023	0.023	1	Down
38	Endothelial	P38_Endothelial	PCDH7	0.993873	-0.466215	0.017	0.017	1	Down
38	Endothelial	P38_Endothelial	NSUN6	0.993982	-0.512034	0.038	0.038	1	Down
38	Endothelial	P38_Endothelial	ITCH	0.994116	-0.151462	0.085	0.085	1	Down
38	Endothelial	P38_Endothelial	RPF2	0.994188	-0.130303	0.023	0.023	1	Down
38	Endothelial	P38_Endothelial	MICALL1	0.994499	0.377451	0.012	0.012	1	Up
38	Endothelial	P38_Endothelial	DESI2	0.994568	-0.108165	0.041	0.041	1	Down
38	Endothelial	P38_Endothelial	PCNT	0.994764	-0.367482	0.029	0.029	1	Down
38	Endothelial	P38_Endothelial	RAB18	0.994816	-0.565107	0.054	0.053	1	Down
38	Endothelial	P38_Endothelial	U2AF2	0.994901	-0.245406	0.024	0.024	1	Down
38	Endothelial	P38_Endothelial	WDR89	0.995298	-0.636633	0.017	0.017	1	Down
38	Endothelial	P38_Endothelial	EIF2AK3	0.995399	-0.353931	0.023	0.023	1	Down
38	Endothelial	P38_Endothelial	ZBTB21	0.995762	-0.402153	0.023	0.023	1	Down
38	Endothelial	P38_Endothelial	USP7	0.995798	-0.518133	0.048	0.048	1	Down
38	Endothelial	P38_Endothelial	GALNS	0.995894	-0.368669	0.035	0.034	1	Down
38	Endothelial	P38_Endothelial	GET1	0.99604	-0.611125	0.022	0.022	1	Down
38	Endothelial	P38_Endothelial	TCOF1	0.99661	-0.424847	0.023	0.023	1	Down
38	Endothelial	P38_Endothelial	SLC20A2	0.997035	0.110321	0.024	0.024	1	Up
38	Endothelial	P38_Endothelial	IRF8	0.997239	-0.373623	0.05	0.05	1	Down
38	Endothelial	P38_Endothelial	SDC1	0.997382	-0.516907	0.029	0.029	1	Down
38	Endothelial	P38_Endothelial	KRBA2	0.997508	0.164546	0.018	0.018	1	Up
38	Endothelial	P38_Endothelial	BCS1L	0.997558	-0.919936	0.028	0.028	1	Down
38	Endothelial	P38_Endothelial	COMMD3	0.997816	0.269462	0.042	0.042	1	Up
38	Endothelial	P38_Endothelial	PIN1	0.998162	-0.494901	0.046	0.046	1	Down
38	Endothelial	P38_Endothelial	DGUOK	0.998327	-0.353138	0.05	0.05	1	Down
38	Endothelial	P38_Endothelial	CD83	0.998616	-0.132186	0.018	0.018	1	Down
38	Endothelial	P38_Endothelial	PGP	0.998698	-0.146394	0.035	0.034	1	Down
38	Endothelial	P38_Endothelial	KLHL20	0.998781	-0.349351	0.034	0.033	1	Down
38	Endothelial	P38_Endothelial	SMIM15	0.999045	-0.286589	0.056	0.055	1	Down
38	Endothelial	P38_Endothelial	ETFB	0.999061	-0.549555	0.049	0.048	1	Down
38	Endothelial	P38_Endothelial	VPS37A	0.999111	-0.247098	0.035	0.036	1	Down
38	Endothelial	P38_Endothelial	RNF25	0.999667	-0.772924	0.028	0.028	1	Down
38	Endothelial	P38_Endothelial	ARMT1	0.999723	-0.498811	0.018	0.018	1	Down
38	Lymphatic	P38_Lymphatic	OAS3	0.000123931	3.62136	0.571	0.048	1	Up
38	Lymphatic	P38_Lymphatic	BIRC6	0.000272613	4.63328	0.429	0.024	1	Up
38	Lymphatic	P38_Lymphatic	IFI27	0.0003596	4.28273	0.571	0.071	1	Up
38	Lymphatic	P38_Lymphatic	VPS41	0.000432047	4.8233	0.429	0.024	1	Up
38	Lymphatic	P38_Lymphatic	NECAP2	0.000543528	8.42174	0.286	0	1	Up
38	Lymphatic	P38_Lymphatic	AGO3	0.000543528	7.70193	0.286	0	1	Up
38	Lymphatic	P38_Lymphatic	HAX1	0.000543528	8.20326	0.286	0	1	Up
38	Lymphatic	P38_Lymphatic	SEC16B	0.000543528	8.98719	0.286	0	1	Up
38	Lymphatic	P38_Lymphatic	RSAD2	0.000543528	8.20326	0.286	0	1	Up
38	Lymphatic	P38_Lymphatic	FOXN2	0.000543528	8.16247	0.286	0	1	Up
38	Lymphatic	P38_Lymphatic	VGLL4	0.000543528	7.97107	0.286	0	1	Up
38	Lymphatic	P38_Lymphatic	CCNL1	0.000543528	8.06294	0.286	0	1	Up
38	Lymphatic	P38_Lymphatic	APC	0.000543528	9.10376	0.286	0	1	Up
38	Lymphatic	P38_Lymphatic	SERPINB1	0.000543528	8.39846	0.286	0	1	Up
38	Lymphatic	P38_Lymphatic	SERPINB6	0.000543528	7.70193	0.286	0	1	Up
38	Lymphatic	P38_Lymphatic	SENP6	0.000543528	8.36291	0.286	0	1	Up
38	Lymphatic	P38_Lymphatic	PTK2	0.000543528	7.70193	0.286	0	1	Up
38	Lymphatic	P38_Lymphatic	ANXA1	0.000543528	9.36944	0.286	0	1	Up
38	Lymphatic	P38_Lymphatic	TRAF2	0.000543528	8.36291	0.286	0	1	Up
38	Lymphatic	P38_Lymphatic	IFIT1	0.000543528	8.69078	0.286	0	1	Up
38	Lymphatic	P38_Lymphatic	MCAM	0.000543528	9.10376	0.286	0	1	Up
38	Lymphatic	P38_Lymphatic	OGFOD2	0.000543528	8.45589	0.286	0	1	Up
38	Lymphatic	P38_Lymphatic	C12orf65	0.000543528	8.16247	0.286	0	1	Up
38	Lymphatic	P38_Lymphatic	HIF1A	0.000543528	8.98719	0.286	0	1	Up
38	Lymphatic	P38_Lymphatic	NEK9	0.000543528	8.20326	0.286	0	1	Up
38	Lymphatic	P38_Lymphatic	C15orf39	0.000543528	8.51776	0.286	0	1	Up
38	Lymphatic	P38_Lymphatic	DEXI	0.000543528	7.60371	0.286	0	1	Up
38	Lymphatic	P38_Lymphatic	UTP18	0.000543528	7.60371	0.286	0	1	Up
38	Lymphatic	P38_Lymphatic	SETBP1	0.000543528	8.98719	0.286	0	1	Up
38	Lymphatic	P38_Lymphatic	TGFB1	0.000543528	8.39846	0.286	0	1	Up
38	Lymphatic	P38_Lymphatic	NOL4L	0.000543528	8.16247	0.286	0	1	Up
38	Lymphatic	P38_Lymphatic	RNF114	0.000543528	8.20326	0.286	0	1	Up
38	Lymphatic	P38_Lymphatic	TXN2	0.000543528	9.13925	0.286	0	1	Up
38	Lymphatic	P38_Lymphatic	NOL12	0.000543528	8.39846	0.286	0	1	Up
38	Lymphatic	P38_Lymphatic	CHST7	0.000543528	8.16247	0.286	0	1	Up
38	Lymphatic	P38_Lymphatic	STAB1	0.00120877	2.45148	0.714	0.167	1	Up
38	Lymphatic	P38_Lymphatic	CREM	0.00146569	4.44081	0.429	0.048	1	Up
38	Lymphatic	P38_Lymphatic	UBR4	0.00212184	3.12332	0.429	0.048	1	Up
38	Lymphatic	P38_Lymphatic	METTL9	0.00212184	3.51266	0.429	0.048	1	Up
38	Lymphatic	P38_Lymphatic	MVB12A	0.00254244	3.52907	0.429	0.048	1	Up
38	Lymphatic	P38_Lymphatic	OAS1	0.00303805	3.05456	0.429	0.048	1	Up
38	Lymphatic	P38_Lymphatic	TMSB10	0.00437463	1.64062	0.857	0.405	1	Up
38	Lymphatic	P38_Lymphatic	HSP90AA1	0.00535957	3.66418	0.429	0.071	1	Up
38	Lymphatic	P38_Lymphatic	PXDN	0.00624911	2.83632	0.429	0.071	1	Up
38	Lymphatic	P38_Lymphatic	ISG15	0.00733369	5.20994	0.286	0.024	1	Up
38	Lymphatic	P38_Lymphatic	NDUFS5	0.00733369	3.93262	0.286	0.024	1	Up
38	Lymphatic	P38_Lymphatic	IFI44	0.00733369	5.41803	0.286	0.024	1	Up
38	Lymphatic	P38_Lymphatic	NPR1	0.00733369	4.85202	0.286	0.024	1	Up
38	Lymphatic	P38_Lymphatic	GLS	0.00733369	4.52744	0.286	0.024	1	Up
38	Lymphatic	P38_Lymphatic	BMPR2	0.00733369	4.82419	0.286	0.024	1	Up
38	Lymphatic	P38_Lymphatic	DDX60	0.00733369	4.59605	0.286	0.024	1	Up
38	Lymphatic	P38_Lymphatic	BOD1	0.00733369	5.75863	0.286	0.024	1	Up
38	Lymphatic	P38_Lymphatic	TAP2	0.00733369	4.34098	0.286	0.024	1	Up
38	Lymphatic	P38_Lymphatic	MDGA1	0.00733369	4.3725	0.286	0.024	1	Up
38	Lymphatic	P38_Lymphatic	IER5L	0.00733369	5.5527	0.286	0.024	1	Up
38	Lymphatic	P38_Lymphatic	LONP2	0.00733369	4.93643	0.286	0.024	1	Up
38	Lymphatic	P38_Lymphatic	SERPINF1	0.00733369	4.78375	0.286	0.024	1	Up
38	Lymphatic	P38_Lymphatic	GPI	0.00733369	4.01716	0.286	0.024	1	Up
38	Lymphatic	P38_Lymphatic	TUBGCP6	0.00733369	4.33694	0.286	0.024	1	Up
38	Lymphatic	P38_Lymphatic	C1orf122	0.00898701	4.71218	0.286	0.024	1	Up
38	Lymphatic	P38_Lymphatic	ADAM15	0.00898701	3.32884	0.286	0.024	1	Up
38	Lymphatic	P38_Lymphatic	USP40	0.00898701	3.01689	0.286	0.024	1	Up
38	Lymphatic	P38_Lymphatic	TASOR	0.00898701	3.70249	0.286	0.024	1	Up
38	Lymphatic	P38_Lymphatic	GUCY1A1	0.00898701	3.10936	0.286	0.024	1	Up
38	Lymphatic	P38_Lymphatic	BASP1	0.00898701	3.66582	0.286	0.024	1	Up
38	Lymphatic	P38_Lymphatic	TNRC18	0.00898701	3.73661	0.286	0.024	1	Up
38	Lymphatic	P38_Lymphatic	RCN1	0.00898701	4.49795	0.286	0.024	1	Up
38	Lymphatic	P38_Lymphatic	LPXN	0.00898701	5.34348	0.286	0.024	1	Up
38	Lymphatic	P38_Lymphatic	PACS1	0.00898701	4.24368	0.286	0.024	1	Up
38	Lymphatic	P38_Lymphatic	SUDS3	0.00898701	4.24368	0.286	0.024	1	Up
38	Lymphatic	P38_Lymphatic	RAB8B	0.00898701	3.68491	0.286	0.024	1	Up
38	Lymphatic	P38_Lymphatic	DHX58	0.00898701	3.56526	0.286	0.024	1	Up
38	Lymphatic	P38_Lymphatic	MCRIP1	0.00898701	3.68491	0.286	0.024	1	Up
38	Lymphatic	P38_Lymphatic	IFI30	0.00898701	3.5255	0.286	0.024	1	Up
38	Lymphatic	P38_Lymphatic	IRF3	0.00898701	3.62504	0.286	0.024	1	Up
38	Lymphatic	P38_Lymphatic	HYAL2	0.00976908	2.38729	0.429	0.071	1	Up
38	Lymphatic	P38_Lymphatic	TNFSF10	0.00976908	2.47943	0.429	0.071	1	Up
38	Lymphatic	P38_Lymphatic	ZNF436	0.0109655	2.44215	0.286	0.024	1	Up
38	Lymphatic	P38_Lymphatic	ZBTB38	0.0109655	2.78355	0.286	0.024	1	Up
38	Lymphatic	P38_Lymphatic	PPIA	0.0109655	3.13014	0.286	0.024	1	Up
38	Lymphatic	P38_Lymphatic	VLDLR	0.0109655	2.93751	0.286	0.024	1	Up
38	Lymphatic	P38_Lymphatic	IFIT2	0.0109655	2.11016	0.286	0.024	1	Up
38	Lymphatic	P38_Lymphatic	NXF1	0.0109655	3.05252	0.286	0.024	1	Up
38	Lymphatic	P38_Lymphatic	ZMYM2	0.0109655	2.7351	0.286	0.024	1	Up
38	Lymphatic	P38_Lymphatic	PGF	0.0109655	3.16449	0.286	0.024	1	Up
38	Lymphatic	P38_Lymphatic	RHOT2	0.0109655	2.61415	0.286	0.024	1	Up
38	Lymphatic	P38_Lymphatic	SGSM3	0.0109655	1.33909	0.286	0.024	1	Up
38	Lymphatic	P38_Lymphatic	ACSL4	0.0109655	0.97378	0.286	0.024	1	Up
38	Lymphatic	P38_Lymphatic	TMSB4X	0.01616	1.06759	1	0.81	1	Up
38	Lymphatic	P38_Lymphatic	H6PD	0.0167948	7.73885	0.143	0	1	Up
38	Lymphatic	P38_Lymphatic	LRRC38	0.0167948	6.92608	0.143	0	1	Up
38	Lymphatic	P38_Lymphatic	TMEM51	0.0167948	6.30203	0.143	0	1	Up
38	Lymphatic	P38_Lymphatic	ZBTB17	0.0167948	7.79329	0.143	0	1	Up
38	Lymphatic	P38_Lymphatic	GALE	0.0167948	6.30203	0.143	0	1	Up
38	Lymphatic	P38_Lymphatic	RUNX3	0.0167948	7.73885	0.143	0	1	Up
38	Lymphatic	P38_Lymphatic	SYF2	0.0167948	7.08013	0.143	0	1	Up
38	Lymphatic	P38_Lymphatic	GPATCH3	0.0167948	6.92608	0.143	0	1	Up
38	Lymphatic	P38_Lymphatic	FGR	0.0167948	6.92608	0.143	0	1	Up
38	Lymphatic	P38_Lymphatic	TMEM234	0.0167948	6.92608	0.143	0	1	Up
38	Lymphatic	P38_Lymphatic	FAM229A	0.0167948	6.30203	0.143	0	1	Up
38	Lymphatic	P38_Lymphatic	ZBTB8A	0.0167948	9.20096	0.143	0	1	Up
38	Lymphatic	P38_Lymphatic	TFAP2E	0.0167948	9.20096	0.143	0	1	Up
38	Lymphatic	P38_Lymphatic	PABPC4	0.0167948	7.79329	0.143	0	1	Up
38	Lymphatic	P38_Lymphatic	FOXJ3	0.0167948	7.79329	0.143	0	1	Up
38	Lymphatic	P38_Lymphatic	AKR1A1	0.0167948	6.30203	0.143	0	1	Up
38	Lymphatic	P38_Lymphatic	CDKN2C	0.0167948	6.30203	0.143	0	1	Up
38	Lymphatic	P38_Lymphatic	COA7	0.0167948	6.92608	0.143	0	1	Up
38	Lymphatic	P38_Lymphatic	CPT2	0.0167948	7.08013	0.143	0	1	Up
38	Lymphatic	P38_Lymphatic	PARS2	0.0167948	9.20096	0.143	0	1	Up
38	Lymphatic	P38_Lymphatic	ANKRD13C	0.0167948	6.30203	0.143	0	1	Up
38	Lymphatic	P38_Lymphatic	ADGRL2	0.0167948	7.73885	0.143	0	1	Up
38	Lymphatic	P38_Lymphatic	HS2ST1	0.0167948	6.92608	0.143	0	1	Up
38	Lymphatic	P38_Lymphatic	GBP1	0.0167948	6.30203	0.143	0	1	Up
38	Lymphatic	P38_Lymphatic	GNAI3	0.0167948	7.08013	0.143	0	1	Up
38	Lymphatic	P38_Lymphatic	SLC6A17	0.0167948	6.30203	0.143	0	1	Up
38	Lymphatic	P38_Lymphatic	LRIG2	0.0167948	9.20096	0.143	0	1	Up
38	Lymphatic	P38_Lymphatic	CSDE1	0.0167948	7.08013	0.143	0	1	Up
38	Lymphatic	P38_Lymphatic	SNAPIN	0.0167948	6.30203	0.143	0	1	Up
38	Lymphatic	P38_Lymphatic	CRTC2	0.0167948	6.30203	0.143	0	1	Up
38	Lymphatic	P38_Lymphatic	FDPS	0.0167948	7.79329	0.143	0	1	Up
38	Lymphatic	P38_Lymphatic	YY1AP1	0.0167948	8.76345	0.143	0	1	Up
38	Lymphatic	P38_Lymphatic	RIT1	0.0167948	8.76345	0.143	0	1	Up
38	Lymphatic	P38_Lymphatic	MEF2D	0.0167948	6.30203	0.143	0	1	Up
38	Lymphatic	P38_Lymphatic	GPATCH4	0.0167948	9.20096	0.143	0	1	Up
38	Lymphatic	P38_Lymphatic	MNDA	0.0167948	9.20096	0.143	0	1	Up
38	Lymphatic	P38_Lymphatic	AIM2	0.0167948	6.30203	0.143	0	1	Up
38	Lymphatic	P38_Lymphatic	ADAMTS4	0.0167948	7.08013	0.143	0	1	Up
38	Lymphatic	P38_Lymphatic	FCER1G	0.0167948	6.30203	0.143	0	1	Up
38	Lymphatic	P38_Lymphatic	DUSP12	0.0167948	6.92608	0.143	0	1	Up
38	Lymphatic	P38_Lymphatic	UAP1	0.0167948	7.73885	0.143	0	1	Up
38	Lymphatic	P38_Lymphatic	ACBD6	0.0167948	7.08013	0.143	0	1	Up
38	Lymphatic	P38_Lymphatic	NCF2	0.0167948	6.30203	0.143	0	1	Up
38	Lymphatic	P38_Lymphatic	RNPEP	0.0167948	6.30203	0.143	0	1	Up
38	Lymphatic	P38_Lymphatic	ADIPOR1	0.0167948	7.79329	0.143	0	1	Up
38	Lymphatic	P38_Lymphatic	AIDA	0.0167948	7.73885	0.143	0	1	Up
38	Lymphatic	P38_Lymphatic	ARV1	0.0167948	7.08013	0.143	0	1	Up
38	Lymphatic	P38_Lymphatic	TSNAX	0.0167948	7.79329	0.143	0	1	Up
38	Lymphatic	P38_Lymphatic	SIPA1L2	0.0167948	6.30203	0.143	0	1	Up
38	Lymphatic	P38_Lymphatic	ID2	0.0167948	7.73885	0.143	0	1	Up
38	Lymphatic	P38_Lymphatic	PUM2	0.0167948	7.08013	0.143	0	1	Up
38	Lymphatic	P38_Lymphatic	ADCY3	0.0167948	6.30203	0.143	0	1	Up
38	Lymphatic	P38_Lymphatic	KIF3C	0.0167948	7.08013	0.143	0	1	Up
38	Lymphatic	P38_Lymphatic	ZNF512	0.0167948	7.73885	0.143	0	1	Up
38	Lymphatic	P38_Lymphatic	DPY30	0.0167948	8.76345	0.143	0	1	Up
38	Lymphatic	P38_Lymphatic	SLC8A1	0.0167948	6.30203	0.143	0	1	Up
38	Lymphatic	P38_Lymphatic	KIAA1841	0.0167948	7.08013	0.143	0	1	Up
38	Lymphatic	P38_Lymphatic	FAM136A	0.0167948	7.08013	0.143	0	1	Up
38	Lymphatic	P38_Lymphatic	SPR	0.0167948	7.79329	0.143	0	1	Up
38	Lymphatic	P38_Lymphatic	SFXN5	0.0167948	7.79329	0.143	0	1	Up
38	Lymphatic	P38_Lymphatic	RAB11FIP5	0.0167948	6.92608	0.143	0	1	Up
38	Lymphatic	P38_Lymphatic	CAPG	0.0167948	6.30203	0.143	0	1	Up
38	Lymphatic	P38_Lymphatic	IL18RAP	0.0167948	7.73885	0.143	0	1	Up
38	Lymphatic	P38_Lymphatic	MTLN	0.0167948	7.79329	0.143	0	1	Up
38	Lymphatic	P38_Lymphatic	IL1RN	0.0167948	6.30203	0.143	0	1	Up
38	Lymphatic	P38_Lymphatic	ACTR3	0.0167948	6.30203	0.143	0	1	Up
38	Lymphatic	P38_Lymphatic	DBI	0.0167948	7.73885	0.143	0	1	Up
38	Lymphatic	P38_Lymphatic	RALB	0.0167948	6.30203	0.143	0	1	Up
38	Lymphatic	P38_Lymphatic	SFT2D3	0.0167948	7.08013	0.143	0	1	Up
38	Lymphatic	P38_Lymphatic	POLR2D	0.0167948	7.08013	0.143	0	1	Up
38	Lymphatic	P38_Lymphatic	UGGT1	0.0167948	7.73885	0.143	0	1	Up
38	Lymphatic	P38_Lymphatic	MMADHC	0.0167948	6.30203	0.143	0	1	Up
38	Lymphatic	P38_Lymphatic	GPD2	0.0167948	9.20096	0.143	0	1	Up
38	Lymphatic	P38_Lymphatic	CD302	0.0167948	7.08013	0.143	0	1	Up
38	Lymphatic	P38_Lymphatic	METTL8	0.0167948	6.30203	0.143	0	1	Up
38	Lymphatic	P38_Lymphatic	ANKAR	0.0167948	7.08013	0.143	0	1	Up
38	Lymphatic	P38_Lymphatic	NABP1	0.0167948	7.08013	0.143	0	1	Up
38	Lymphatic	P38_Lymphatic	COQ10B	0.0167948	8.76345	0.143	0	1	Up
38	Lymphatic	P38_Lymphatic	FAM117B	0.0167948	9.20096	0.143	0	1	Up
38	Lymphatic	P38_Lymphatic	WDR12	0.0167948	7.73885	0.143	0	1	Up
38	Lymphatic	P38_Lymphatic	PARD3B	0.0167948	6.30203	0.143	0	1	Up
38	Lymphatic	P38_Lymphatic	LANCL1	0.0167948	7.08013	0.143	0	1	Up
38	Lymphatic	P38_Lymphatic	MREG	0.0167948	7.73885	0.143	0	1	Up
38	Lymphatic	P38_Lymphatic	CAB39	0.0167948	6.30203	0.143	0	1	Up
38	Lymphatic	P38_Lymphatic	PDE6D	0.0167948	7.73885	0.143	0	1	Up
38	Lymphatic	P38_Lymphatic	TRAF3IP1	0.0167948	7.89004	0.143	0	1	Up
38	Lymphatic	P38_Lymphatic	HDAC4	0.0167948	7.73885	0.143	0	1	Up
38	Lymphatic	P38_Lymphatic	PASK	0.0167948	7.73885	0.143	0	1	Up
38	Lymphatic	P38_Lymphatic	BRPF1	0.0167948	6.30203	0.143	0	1	Up
38	Lymphatic	P38_Lymphatic	ZNF385D	0.0167948	6.30203	0.143	0	1	Up
38	Lymphatic	P38_Lymphatic	AZI2	0.0167948	8.76345	0.143	0	1	Up
38	Lymphatic	P38_Lymphatic	TRANK1	0.0167948	7.2461	0.143	0	1	Up
38	Lymphatic	P38_Lymphatic	ACKR2	0.0167948	7.79329	0.143	0	1	Up
38	Lymphatic	P38_Lymphatic	KIF9	0.0167948	7.08013	0.143	0	1	Up
38	Lymphatic	P38_Lymphatic	SMARCC1	0.0167948	6.30203	0.143	0	1	Up
38	Lymphatic	P38_Lymphatic	IP6K1	0.0167948	7.08013	0.143	0	1	Up
38	Lymphatic	P38_Lymphatic	ZMYND10	0.0167948	7.73885	0.143	0	1	Up
38	Lymphatic	P38_Lymphatic	RAD54L2	0.0167948	7.73885	0.143	0	1	Up
38	Lymphatic	P38_Lymphatic	CCDC66	0.0167948	7.79329	0.143	0	1	Up
38	Lymphatic	P38_Lymphatic	CADPS	0.0167948	6.30203	0.143	0	1	Up
38	Lymphatic	P38_Lymphatic	EOGT	0.0167948	7.79329	0.143	0	1	Up
38	Lymphatic	P38_Lymphatic	NECTIN3	0.0167948	6.92608	0.143	0	1	Up
38	Lymphatic	P38_Lymphatic	SPICE1	0.0167948	6.30203	0.143	0	1	Up
38	Lymphatic	P38_Lymphatic	ATP6V1A	0.0167948	6.30203	0.143	0	1	Up
38	Lymphatic	P38_Lymphatic	HEG1	0.0167948	7.73885	0.143	0	1	Up
38	Lymphatic	P38_Lymphatic	TPRA1	0.0167948	6.92608	0.143	0	1	Up
38	Lymphatic	P38_Lymphatic	ANAPC13	0.0167948	7.73885	0.143	0	1	Up
38	Lymphatic	P38_Lymphatic	GPR87	0.0167948	6.92608	0.143	0	1	Up
38	Lymphatic	P38_Lymphatic	C3orf33	0.0167948	7.79329	0.143	0	1	Up
38	Lymphatic	P38_Lymphatic	MYNN	0.0167948	6.30203	0.143	0	1	Up
38	Lymphatic	P38_Lymphatic	EIF5A2	0.0167948	6.30203	0.143	0	1	Up
38	Lymphatic	P38_Lymphatic	ACTL6A	0.0167948	9.20096	0.143	0	1	Up
38	Lymphatic	P38_Lymphatic	ST6GAL1	0.0167948	6.30203	0.143	0	1	Up
38	Lymphatic	P38_Lymphatic	HES1	0.0167948	7.79329	0.143	0	1	Up
38	Lymphatic	P38_Lymphatic	NCBP2AS2	0.0167948	7.08013	0.143	0	1	Up
38	Lymphatic	P38_Lymphatic	BDH1	0.0167948	7.08013	0.143	0	1	Up
38	Lymphatic	P38_Lymphatic	TMEM175	0.0167948	7.08013	0.143	0	1	Up
38	Lymphatic	P38_Lymphatic	CYTL1	0.0167948	7.79329	0.143	0	1	Up
38	Lymphatic	P38_Lymphatic	STK32B	0.0167948	6.92608	0.143	0	1	Up
38	Lymphatic	P38_Lymphatic	TRMT44	0.0167948	6.92608	0.143	0	1	Up
38	Lymphatic	P38_Lymphatic	DCAF16	0.0167948	7.73885	0.143	0	1	Up
38	Lymphatic	P38_Lymphatic	RELL1	0.0167948	7.79329	0.143	0	1	Up
38	Lymphatic	P38_Lymphatic	SLAIN2	0.0167948	6.30203	0.143	0	1	Up
38	Lymphatic	P38_Lymphatic	USP46	0.0167948	6.92608	0.143	0	1	Up
38	Lymphatic	P38_Lymphatic	CXCL11	0.0167948	7.2461	0.143	0	1	Up
38	Lymphatic	P38_Lymphatic	HERC5	0.0167948	7.79329	0.143	0	1	Up
38	Lymphatic	P38_Lymphatic	RAP1GDS1	0.0167948	7.08013	0.143	0	1	Up
38	Lymphatic	P38_Lymphatic	CISD2	0.0167948	7.08013	0.143	0	1	Up
38	Lymphatic	P38_Lymphatic	FAT4	0.0167948	6.30203	0.143	0	1	Up
38	Lymphatic	P38_Lymphatic	PLK4	0.0167948	6.30203	0.143	0	1	Up
38	Lymphatic	P38_Lymphatic	GATB	0.0167948	9.20096	0.143	0	1	Up
38	Lymphatic	P38_Lymphatic	ARFIP1	0.0167948	7.79329	0.143	0	1	Up
38	Lymphatic	P38_Lymphatic	MARCH1	0.0167948	9.20096	0.143	0	1	Up
38	Lymphatic	P38_Lymphatic	AGA	0.0167948	7.08013	0.143	0	1	Up
38	Lymphatic	P38_Lymphatic	ING2	0.0167948	6.30203	0.143	0	1	Up
38	Lymphatic	P38_Lymphatic	IRF2	0.0167948	6.30203	0.143	0	1	Up
38	Lymphatic	P38_Lymphatic	ROPN1L	0.0167948	7.08013	0.143	0	1	Up
38	Lymphatic	P38_Lymphatic	C1QTNF3	0.0167948	7.08013	0.143	0	1	Up
38	Lymphatic	P38_Lymphatic	DNAJC21	0.0167948	7.2461	0.143	0	1	Up
38	Lymphatic	P38_Lymphatic	NADK2	0.0167948	7.79329	0.143	0	1	Up
38	Lymphatic	P38_Lymphatic	ESM1	0.0167948	8.76345	0.143	0	1	Up
38	Lymphatic	P38_Lymphatic	GZMK	0.0167948	6.30203	0.143	0	1	Up
38	Lymphatic	P38_Lymphatic	PLK2	0.0167948	6.30203	0.143	0	1	Up
38	Lymphatic	P38_Lymphatic	PDE4D	0.0167948	6.30203	0.143	0	1	Up
38	Lymphatic	P38_Lymphatic	TRAPPC13	0.0167948	6.30203	0.143	0	1	Up
38	Lymphatic	P38_Lymphatic	ENC1	0.0167948	7.08013	0.143	0	1	Up
38	Lymphatic	P38_Lymphatic	AP3B1	0.0167948	7.73885	0.143	0	1	Up
38	Lymphatic	P38_Lymphatic	MSH3	0.0167948	6.92608	0.143	0	1	Up
38	Lymphatic	P38_Lymphatic	TMEM167A	0.0167948	7.08013	0.143	0	1	Up
38	Lymphatic	P38_Lymphatic	ELL2	0.0167948	7.08013	0.143	0	1	Up
38	Lymphatic	P38_Lymphatic	ERAP2	0.0167948	7.2461	0.143	0	1	Up
38	Lymphatic	P38_Lymphatic	FAM174A	0.0167948	7.08013	0.143	0	1	Up
38	Lymphatic	P38_Lymphatic	NREP	0.0167948	6.92608	0.143	0	1	Up
38	Lymphatic	P38_Lymphatic	P4HA2	0.0167948	7.73885	0.143	0	1	Up
38	Lymphatic	P38_Lymphatic	UQCRQ	0.0167948	6.92608	0.143	0	1	Up
38	Lymphatic	P38_Lymphatic	NR3C1	0.0167948	7.79329	0.143	0	1	Up
38	Lymphatic	P38_Lymphatic	FBXO38	0.0167948	7.79329	0.143	0	1	Up
38	Lymphatic	P38_Lymphatic	MAT2B	0.0167948	6.92608	0.143	0	1	Up
38	Lymphatic	P38_Lymphatic	RANBP17	0.0167948	7.08013	0.143	0	1	Up
38	Lymphatic	P38_Lymphatic	DBN1	0.0167948	8.76345	0.143	0	1	Up
38	Lymphatic	P38_Lymphatic	PAK1IP1	0.0167948	8.71845	0.143	0	1	Up
38	Lymphatic	P38_Lymphatic	FAM8A1	0.0167948	9.20096	0.143	0	1	Up
38	Lymphatic	P38_Lymphatic	FLOT1	0.0167948	6.30203	0.143	0	1	Up
38	Lymphatic	P38_Lymphatic	PBX2	0.0167948	7.08013	0.143	0	1	Up
38	Lymphatic	P38_Lymphatic	PSMB8	0.0167948	7.2461	0.143	0	1	Up
38	Lymphatic	P38_Lymphatic	TEAD3	0.0167948	7.08013	0.143	0	1	Up
38	Lymphatic	P38_Lymphatic	MDFI	0.0167948	7.08013	0.143	0	1	Up
38	Lymphatic	P38_Lymphatic	XPO5	0.0167948	6.92608	0.143	0	1	Up
38	Lymphatic	P38_Lymphatic	SH3BGRL2	0.0167948	7.79329	0.143	0	1	Up
38	Lymphatic	P38_Lymphatic	PGM3	0.0167948	6.30203	0.143	0	1	Up
38	Lymphatic	P38_Lymphatic	SLC35A1	0.0167948	7.08013	0.143	0	1	Up
38	Lymphatic	P38_Lymphatic	PM20D2	0.0167948	6.30203	0.143	0	1	Up
38	Lymphatic	P38_Lymphatic	BACH2	0.0167948	7.08013	0.143	0	1	Up
38	Lymphatic	P38_Lymphatic	CRYBG1	0.0167948	8.76345	0.143	0	1	Up
38	Lymphatic	P38_Lymphatic	TRAPPC3L	0.0167948	6.30203	0.143	0	1	Up
38	Lymphatic	P38_Lymphatic	MCM9	0.0167948	9.20096	0.143	0	1	Up
38	Lymphatic	P38_Lymphatic	TNFAIP3	0.0167948	7.08013	0.143	0	1	Up
38	Lymphatic	P38_Lymphatic	ABRACL	0.0167948	7.79329	0.143	0	1	Up
38	Lymphatic	P38_Lymphatic	FUCA2	0.0167948	7.08013	0.143	0	1	Up
38	Lymphatic	P38_Lymphatic	STX11	0.0167948	6.92608	0.143	0	1	Up
38	Lymphatic	P38_Lymphatic	SHPRH	0.0167948	7.2461	0.143	0	1	Up
38	Lymphatic	P38_Lymphatic	SUMO4	0.0167948	7.79329	0.143	0	1	Up
38	Lymphatic	P38_Lymphatic	VIP	0.0167948	6.30203	0.143	0	1	Up
38	Lymphatic	P38_Lymphatic	FBXO5	0.0167948	7.79329	0.143	0	1	Up
38	Lymphatic	P38_Lymphatic	CLDN20	0.0167948	7.08013	0.143	0	1	Up
38	Lymphatic	P38_Lymphatic	GNA12	0.0167948	6.92608	0.143	0	1	Up
38	Lymphatic	P38_Lymphatic	TMEM106B	0.0167948	7.73885	0.143	0	1	Up
38	Lymphatic	P38_Lymphatic	BZW2	0.0167948	7.08013	0.143	0	1	Up
38	Lymphatic	P38_Lymphatic	MALSU1	0.0167948	7.08013	0.143	0	1	Up
38	Lymphatic	P38_Lymphatic	BBS9	0.0167948	6.30203	0.143	0	1	Up
38	Lymphatic	P38_Lymphatic	DPY19L1	0.0167948	6.92608	0.143	0	1	Up
38	Lymphatic	P38_Lymphatic	POLM	0.0167948	8.76345	0.143	0	1	Up
38	Lymphatic	P38_Lymphatic	CASTOR2	0.0167948	6.30203	0.143	0	1	Up
38	Lymphatic	P38_Lymphatic	RHBDD2	0.0167948	7.79329	0.143	0	1	Up
38	Lymphatic	P38_Lymphatic	PCLO	0.0167948	7.08013	0.143	0	1	Up
38	Lymphatic	P38_Lymphatic	ANKIB1	0.0167948	6.92608	0.143	0	1	Up
38	Lymphatic	P38_Lymphatic	BET1	0.0167948	7.73885	0.143	0	1	Up
38	Lymphatic	P38_Lymphatic	SLC25A13	0.0167948	6.92608	0.143	0	1	Up
38	Lymphatic	P38_Lymphatic	PPP1R35	0.0167948	6.30203	0.143	0	1	Up
38	Lymphatic	P38_Lymphatic	CUX1	0.0167948	8.76345	0.143	0	1	Up
38	Lymphatic	P38_Lymphatic	NAMPT	0.0167948	6.30203	0.143	0	1	Up
38	Lymphatic	P38_Lymphatic	IFRD1	0.0167948	6.92608	0.143	0	1	Up
38	Lymphatic	P38_Lymphatic	LSM8	0.0167948	6.92608	0.143	0	1	Up
38	Lymphatic	P38_Lymphatic	NUP205	0.0167948	6.92608	0.143	0	1	Up
38	Lymphatic	P38_Lymphatic	EZH2	0.0167948	9.20096	0.143	0	1	Up
38	Lymphatic	P38_Lymphatic	FASTK	0.0167948	7.89004	0.143	0	1	Up
38	Lymphatic	P38_Lymphatic	TNKS	0.0167948	7.79329	0.143	0	1	Up
38	Lymphatic	P38_Lymphatic	MSRA	0.0167948	6.92608	0.143	0	1	Up
38	Lymphatic	P38_Lymphatic	FDFT1	0.0167948	6.30203	0.143	0	1	Up
38	Lymphatic	P38_Lymphatic	MSR1	0.0167948	9.20096	0.143	0	1	Up
38	Lymphatic	P38_Lymphatic	NRG1	0.0167948	6.92608	0.143	0	1	Up
38	Lymphatic	P38_Lymphatic	ZNF703	0.0167948	8.76345	0.143	0	1	Up
38	Lymphatic	P38_Lymphatic	GOLGA7	0.0167948	6.92608	0.143	0	1	Up
38	Lymphatic	P38_Lymphatic	RNF170	0.0167948	6.30203	0.143	0	1	Up
38	Lymphatic	P38_Lymphatic	SOX17	0.0167948	7.79329	0.143	0	1	Up
38	Lymphatic	P38_Lymphatic	CHD7	0.0167948	7.2461	0.143	0	1	Up
38	Lymphatic	P38_Lymphatic	ADHFE1	0.0167948	6.30203	0.143	0	1	Up
38	Lymphatic	P38_Lymphatic	C8orf88	0.0167948	6.92608	0.143	0	1	Up
38	Lymphatic	P38_Lymphatic	BAALC	0.0167948	6.30203	0.143	0	1	Up
38	Lymphatic	P38_Lymphatic	OXR1	0.0167948	7.08013	0.143	0	1	Up
38	Lymphatic	P38_Lymphatic	EMC2	0.0167948	7.73885	0.143	0	1	Up
38	Lymphatic	P38_Lymphatic	ENPP2	0.0167948	6.30203	0.143	0	1	Up
38	Lymphatic	P38_Lymphatic	MYC	0.0167948	8.77365	0.143	0	1	Up
38	Lymphatic	P38_Lymphatic	GLI4	0.0167948	7.08013	0.143	0	1	Up
38	Lymphatic	P38_Lymphatic	ZC3H3	0.0167948	7.08013	0.143	0	1	Up
38	Lymphatic	P38_Lymphatic	GPT	0.0167948	7.79329	0.143	0	1	Up
38	Lymphatic	P38_Lymphatic	RCL1	0.0167948	7.79329	0.143	0	1	Up
38	Lymphatic	P38_Lymphatic	DMAC1	0.0167948	6.92608	0.143	0	1	Up
38	Lymphatic	P38_Lymphatic	NOL6	0.0167948	6.30203	0.143	0	1	Up
38	Lymphatic	P38_Lymphatic	DCAF12	0.0167948	7.73885	0.143	0	1	Up
38	Lymphatic	P38_Lymphatic	CREB3	0.0167948	6.92608	0.143	0	1	Up
38	Lymphatic	P38_Lymphatic	GNE	0.0167948	6.30203	0.143	0	1	Up
38	Lymphatic	P38_Lymphatic	KLF9	0.0167948	8.76345	0.143	0	1	Up
38	Lymphatic	P38_Lymphatic	GADD45G	0.0167948	6.92608	0.143	0	1	Up
38	Lymphatic	P38_Lymphatic	PRXL2C	0.0167948	6.30203	0.143	0	1	Up
38	Lymphatic	P38_Lymphatic	MSANTD3	0.0167948	6.92608	0.143	0	1	Up
38	Lymphatic	P38_Lymphatic	RNF20	0.0167948	8.76345	0.143	0	1	Up
38	Lymphatic	P38_Lymphatic	LPAR1	0.0167948	6.92608	0.143	0	1	Up
38	Lymphatic	P38_Lymphatic	ECPAS	0.0167948	6.30203	0.143	0	1	Up
38	Lymphatic	P38_Lymphatic	ZNF483	0.0167948	7.08013	0.143	0	1	Up
38	Lymphatic	P38_Lymphatic	GNG10	0.0167948	6.30203	0.143	0	1	Up
38	Lymphatic	P38_Lymphatic	TLR4	0.0167948	7.08013	0.143	0	1	Up
38	Lymphatic	P38_Lymphatic	DAB2IP	0.0167948	7.73885	0.143	0	1	Up
38	Lymphatic	P38_Lymphatic	TRUB2	0.0167948	7.73885	0.143	0	1	Up
38	Lymphatic	P38_Lymphatic	ENDOG	0.0167948	7.08013	0.143	0	1	Up
38	Lymphatic	P38_Lymphatic	PAEP	0.0167948	6.92608	0.143	0	1	Up
38	Lymphatic	P38_Lymphatic	PMPCA	0.0167948	6.92608	0.143	0	1	Up
38	Lymphatic	P38_Lymphatic	INPP5E	0.0167948	6.30203	0.143	0	1	Up
38	Lymphatic	P38_Lymphatic	NOTCH1	0.0167948	6.30203	0.143	0	1	Up
38	Lymphatic	P38_Lymphatic	EDF1	0.0167948	6.92608	0.143	0	1	Up
38	Lymphatic	P38_Lymphatic	FBXW5	0.0167948	7.08013	0.143	0	1	Up
38	Lymphatic	P38_Lymphatic	ANAPC2	0.0167948	6.30203	0.143	0	1	Up
38	Lymphatic	P38_Lymphatic	ARRDC1	0.0167948	6.92608	0.143	0	1	Up
38	Lymphatic	P38_Lymphatic	ITGA8	0.0167948	6.30203	0.143	0	1	Up
38	Lymphatic	P38_Lymphatic	ZNF485	0.0167948	7.79329	0.143	0	1	Up
38	Lymphatic	P38_Lymphatic	TFAM	0.0167948	6.92608	0.143	0	1	Up
38	Lymphatic	P38_Lymphatic	DDX50	0.0167948	7.08013	0.143	0	1	Up
38	Lymphatic	P38_Lymphatic	PPA1	0.0167948	8.76345	0.143	0	1	Up
38	Lymphatic	P38_Lymphatic	SEC24C	0.0167948	7.79329	0.143	0	1	Up
38	Lymphatic	P38_Lymphatic	POLR3A	0.0167948	6.30203	0.143	0	1	Up
38	Lymphatic	P38_Lymphatic	BMPR1A	0.0167948	6.30203	0.143	0	1	Up
38	Lymphatic	P38_Lymphatic	IFIT5	0.0167948	7.08013	0.143	0	1	Up
38	Lymphatic	P38_Lymphatic	HTR7	0.0167948	9.20096	0.143	0	1	Up
38	Lymphatic	P38_Lymphatic	FRAT1	0.0167948	6.30203	0.143	0	1	Up
38	Lymphatic	P38_Lymphatic	NOLC1	0.0167948	7.73885	0.143	0	1	Up
38	Lymphatic	P38_Lymphatic	SMNDC1	0.0167948	6.30203	0.143	0	1	Up
38	Lymphatic	P38_Lymphatic	BCCIP	0.0167948	6.92608	0.143	0	1	Up
38	Lymphatic	P38_Lymphatic	IFITM1	0.0167948	6.30203	0.143	0	1	Up
38	Lymphatic	P38_Lymphatic	LRRC56	0.0167948	6.30203	0.143	0	1	Up
38	Lymphatic	P38_Lymphatic	TRIM21	0.0167948	7.08013	0.143	0	1	Up
38	Lymphatic	P38_Lymphatic	AC104389.5	0.0167948	6.30203	0.143	0	1	Up
38	Lymphatic	P38_Lymphatic	TRIM34	0.0167948	7.2461	0.143	0	1	Up
38	Lymphatic	P38_Lymphatic	ILK	0.0167948	7.08013	0.143	0	1	Up
38	Lymphatic	P38_Lymphatic	ZBED5	0.0167948	6.30203	0.143	0	1	Up
38	Lymphatic	P38_Lymphatic	USP47	0.0167948	6.30203	0.143	0	1	Up
38	Lymphatic	P38_Lymphatic	PARVA	0.0167948	6.92608	0.143	0	1	Up
38	Lymphatic	P38_Lymphatic	UEVLD	0.0167948	6.30203	0.143	0	1	Up
38	Lymphatic	P38_Lymphatic	ZDHHC13	0.0167948	6.30203	0.143	0	1	Up
38	Lymphatic	P38_Lymphatic	ARL14EP	0.0167948	8.76345	0.143	0	1	Up
38	Lymphatic	P38_Lymphatic	ABTB2	0.0167948	7.79329	0.143	0	1	Up
38	Lymphatic	P38_Lymphatic	NDUFS3	0.0167948	6.92608	0.143	0	1	Up
38	Lymphatic	P38_Lymphatic	OSBP	0.0167948	7.73885	0.143	0	1	Up
38	Lymphatic	P38_Lymphatic	SLC15A3	0.0167948	7.2461	0.143	0	1	Up
38	Lymphatic	P38_Lymphatic	MTA2	0.0167948	6.92608	0.143	0	1	Up
38	Lymphatic	P38_Lymphatic	ATL3	0.0167948	6.30203	0.143	0	1	Up
38	Lymphatic	P38_Lymphatic	FRMD8	0.0167948	6.30203	0.143	0	1	Up
38	Lymphatic	P38_Lymphatic	CCDC85B	0.0167948	7.08013	0.143	0	1	Up
38	Lymphatic	P38_Lymphatic	RCE1	0.0167948	6.92608	0.143	0	1	Up
38	Lymphatic	P38_Lymphatic	FCHSD2	0.0167948	6.30203	0.143	0	1	Up
38	Lymphatic	P38_Lymphatic	UVRAG	0.0167948	6.92608	0.143	0	1	Up
38	Lymphatic	P38_Lymphatic	TMEM126A	0.0167948	6.92608	0.143	0	1	Up
38	Lymphatic	P38_Lymphatic	HYOU1	0.0167948	6.92608	0.143	0	1	Up
38	Lymphatic	P38_Lymphatic	VWA5A	0.0167948	9.20096	0.143	0	1	Up
38	Lymphatic	P38_Lymphatic	EI24	0.0167948	6.92608	0.143	0	1	Up
38	Lymphatic	P38_Lymphatic	LTBR	0.0167948	6.92608	0.143	0	1	Up
38	Lymphatic	P38_Lymphatic	LAG3	0.0167948	7.2461	0.143	0	1	Up
38	Lymphatic	P38_Lymphatic	SLC2A14	0.0167948	7.79329	0.143	0	1	Up
38	Lymphatic	P38_Lymphatic	CD69	0.0167948	6.92608	0.143	0	1	Up
38	Lymphatic	P38_Lymphatic	CLEC7A	0.0167948	6.92608	0.143	0	1	Up
38	Lymphatic	P38_Lymphatic	KLRK1	0.0167948	6.92608	0.143	0	1	Up
38	Lymphatic	P38_Lymphatic	FAM234B	0.0167948	6.30203	0.143	0	1	Up
38	Lymphatic	P38_Lymphatic	DERA	0.0167948	6.30203	0.143	0	1	Up
38	Lymphatic	P38_Lymphatic	PLEKHA5	0.0167948	7.73885	0.143	0	1	Up
38	Lymphatic	P38_Lymphatic	AMN1	0.0167948	6.30203	0.143	0	1	Up
38	Lymphatic	P38_Lymphatic	ARF3	0.0167948	7.79329	0.143	0	1	Up
38	Lymphatic	P38_Lymphatic	KRT8	0.0167948	6.92608	0.143	0	1	Up
38	Lymphatic	P38_Lymphatic	ZNF385A	0.0167948	6.92608	0.143	0	1	Up
38	Lymphatic	P38_Lymphatic	RNF41	0.0167948	6.92608	0.143	0	1	Up
38	Lymphatic	P38_Lymphatic	ZBTB39	0.0167948	6.30203	0.143	0	1	Up
38	Lymphatic	P38_Lymphatic	IRAK3	0.0167948	6.30203	0.143	0	1	Up
38	Lymphatic	P38_Lymphatic	DUSP6	0.0167948	6.30203	0.143	0	1	Up
38	Lymphatic	P38_Lymphatic	DRAM1	0.0167948	7.08013	0.143	0	1	Up
38	Lymphatic	P38_Lymphatic	SLC41A2	0.0167948	7.08013	0.143	0	1	Up
38	Lymphatic	P38_Lymphatic	CRY1	0.0167948	7.08013	0.143	0	1	Up
38	Lymphatic	P38_Lymphatic	OAS2	0.0167948	7.2461	0.143	0	1	Up
38	Lymphatic	P38_Lymphatic	CIT	0.0167948	6.30203	0.143	0	1	Up
38	Lymphatic	P38_Lymphatic	ORAI1	0.0167948	7.79329	0.143	0	1	Up
38	Lymphatic	P38_Lymphatic	ATP6V0A2	0.0167948	7.08013	0.143	0	1	Up
38	Lymphatic	P38_Lymphatic	PUS1	0.0167948	7.08013	0.143	0	1	Up
38	Lymphatic	P38_Lymphatic	SLC25A15	0.0167948	8.76345	0.143	0	1	Up
38	Lymphatic	P38_Lymphatic	VWA8	0.0167948	9.20096	0.143	0	1	Up
38	Lymphatic	P38_Lymphatic	FAM124A	0.0167948	6.30203	0.143	0	1	Up
38	Lymphatic	P38_Lymphatic	PCDH17	0.0167948	6.92608	0.143	0	1	Up
38	Lymphatic	P38_Lymphatic	ZIC2	0.0167948	7.79329	0.143	0	1	Up
38	Lymphatic	P38_Lymphatic	PSMB5	0.0167948	7.73885	0.143	0	1	Up
38	Lymphatic	P38_Lymphatic	ACIN1	0.0167948	6.30203	0.143	0	1	Up
38	Lymphatic	P38_Lymphatic	EFS	0.0167948	7.73885	0.143	0	1	Up
38	Lymphatic	P38_Lymphatic	RNF31	0.0167948	7.79329	0.143	0	1	Up
38	Lymphatic	P38_Lymphatic	REC8	0.0167948	7.08013	0.143	0	1	Up
38	Lymphatic	P38_Lymphatic	NOP9	0.0167948	7.79329	0.143	0	1	Up
38	Lymphatic	P38_Lymphatic	SLC25A21	0.0167948	7.08013	0.143	0	1	Up
38	Lymphatic	P38_Lymphatic	KLHDC1	0.0167948	7.08013	0.143	0	1	Up
38	Lymphatic	P38_Lymphatic	VCPKMT	0.0167948	7.73885	0.143	0	1	Up
38	Lymphatic	P38_Lymphatic	NIN	0.0167948	7.73885	0.143	0	1	Up
38	Lymphatic	P38_Lymphatic	GMFB	0.0167948	6.92608	0.143	0	1	Up
38	Lymphatic	P38_Lymphatic	GCH1	0.0167948	6.30203	0.143	0	1	Up
38	Lymphatic	P38_Lymphatic	COQ6	0.0167948	6.30203	0.143	0	1	Up
38	Lymphatic	P38_Lymphatic	ABCD4	0.0167948	7.08013	0.143	0	1	Up
38	Lymphatic	P38_Lymphatic	GPATCH2L	0.0167948	7.08013	0.143	0	1	Up
38	Lymphatic	P38_Lymphatic	ANGEL1	0.0167948	6.92608	0.143	0	1	Up
38	Lymphatic	P38_Lymphatic	GALC	0.0167948	6.92608	0.143	0	1	Up
38	Lymphatic	P38_Lymphatic	SPATA7	0.0167948	7.08013	0.143	0	1	Up
38	Lymphatic	P38_Lymphatic	CALM1	0.0167948	9.20096	0.143	0	1	Up
38	Lymphatic	P38_Lymphatic	LGMN	0.0167948	7.2461	0.143	0	1	Up
38	Lymphatic	P38_Lymphatic	TRMT61A	0.0167948	7.08013	0.143	0	1	Up
38	Lymphatic	P38_Lymphatic	ATP10A	0.0167948	6.92608	0.143	0	1	Up
38	Lymphatic	P38_Lymphatic	EMC7	0.0167948	10.1936	0.143	0	1	Up
38	Lymphatic	P38_Lymphatic	EMC4	0.0167948	6.30203	0.143	0	1	Up
38	Lymphatic	P38_Lymphatic	WDR76	0.0167948	7.08013	0.143	0	1	Up
38	Lymphatic	P38_Lymphatic	TRIM69	0.0167948	6.92608	0.143	0	1	Up
38	Lymphatic	P38_Lymphatic	TNFAIP8L3	0.0167948	6.92608	0.143	0	1	Up
38	Lymphatic	P38_Lymphatic	RFX7	0.0167948	8.76345	0.143	0	1	Up
38	Lymphatic	P38_Lymphatic	CLPX	0.0167948	8.76345	0.143	0	1	Up
38	Lymphatic	P38_Lymphatic	INTS14	0.0167948	6.30203	0.143	0	1	Up
38	Lymphatic	P38_Lymphatic	TLE3	0.0167948	7.08013	0.143	0	1	Up
38	Lymphatic	P38_Lymphatic	RPP25	0.0167948	7.79329	0.143	0	1	Up
38	Lymphatic	P38_Lymphatic	PSMA4	0.0167948	7.79329	0.143	0	1	Up
38	Lymphatic	P38_Lymphatic	AEN	0.0167948	7.08013	0.143	0	1	Up
38	Lymphatic	P38_Lymphatic	ISG20	0.0167948	6.30203	0.143	0	1	Up
38	Lymphatic	P38_Lymphatic	ARRDC4	0.0167948	9.75346	0.143	0	1	Up
38	Lymphatic	P38_Lymphatic	TMEM8A	0.0167948	6.30203	0.143	0	1	Up
38	Lymphatic	P38_Lymphatic	JMJD8	0.0167948	6.30203	0.143	0	1	Up
38	Lymphatic	P38_Lymphatic	GFER	0.0167948	6.30203	0.143	0	1	Up
38	Lymphatic	P38_Lymphatic	TRAF7	0.0167948	6.92608	0.143	0	1	Up
38	Lymphatic	P38_Lymphatic	RNPS1	0.0167948	6.30203	0.143	0	1	Up
38	Lymphatic	P38_Lymphatic	TRAP1	0.0167948	7.79329	0.143	0	1	Up
38	Lymphatic	P38_Lymphatic	ADCY9	0.0167948	8.76345	0.143	0	1	Up
38	Lymphatic	P38_Lymphatic	ARL6IP1	0.0167948	6.92608	0.143	0	1	Up
38	Lymphatic	P38_Lymphatic	DCUN1D3	0.0167948	7.08013	0.143	0	1	Up
38	Lymphatic	P38_Lymphatic	C16orf54	0.0167948	9.20096	0.143	0	1	Up
38	Lymphatic	P38_Lymphatic	MVP	0.0167948	7.08013	0.143	0	1	Up
38	Lymphatic	P38_Lymphatic	KCTD13	0.0167948	7.08013	0.143	0	1	Up
38	Lymphatic	P38_Lymphatic	N4BP1	0.0167948	7.2461	0.143	0	1	Up
38	Lymphatic	P38_Lymphatic	CAPNS2	0.0167948	6.92608	0.143	0	1	Up
38	Lymphatic	P38_Lymphatic	MT2A	0.0167948	6.30203	0.143	0	1	Up
38	Lymphatic	P38_Lymphatic	ADGRG3	0.0167948	6.92608	0.143	0	1	Up
38	Lymphatic	P38_Lymphatic	CSNK2A2	0.0167948	8.77365	0.143	0	1	Up
38	Lymphatic	P38_Lymphatic	E2F4	0.0167948	7.08013	0.143	0	1	Up
38	Lymphatic	P38_Lymphatic	FHOD1	0.0167948	8.76345	0.143	0	1	Up
38	Lymphatic	P38_Lymphatic	PLA2G15	0.0167948	7.08013	0.143	0	1	Up
38	Lymphatic	P38_Lymphatic	UTP4	0.0167948	6.92608	0.143	0	1	Up
38	Lymphatic	P38_Lymphatic	CDYL2	0.0167948	7.08013	0.143	0	1	Up
38	Lymphatic	P38_Lymphatic	HSDL1	0.0167948	7.08013	0.143	0	1	Up
38	Lymphatic	P38_Lymphatic	KLHL36	0.0167948	6.30203	0.143	0	1	Up
38	Lymphatic	P38_Lymphatic	EMC8	0.0167948	6.30203	0.143	0	1	Up
38	Lymphatic	P38_Lymphatic	RFLNB	0.0167948	8.76345	0.143	0	1	Up
38	Lymphatic	P38_Lymphatic	SCARF1	0.0167948	7.73885	0.143	0	1	Up
38	Lymphatic	P38_Lymphatic	HIC1	0.0167948	7.89004	0.143	0	1	Up
38	Lymphatic	P38_Lymphatic	RNF167	0.0167948	6.30203	0.143	0	1	Up
38	Lymphatic	P38_Lymphatic	C1QBP	0.0167948	7.08013	0.143	0	1	Up
38	Lymphatic	P38_Lymphatic	DHX33	0.0167948	7.08013	0.143	0	1	Up
38	Lymphatic	P38_Lymphatic	DLG4	0.0167948	6.92608	0.143	0	1	Up
38	Lymphatic	P38_Lymphatic	SARM1	0.0167948	8.76345	0.143	0	1	Up
38	Lymphatic	P38_Lymphatic	VTN	0.0167948	6.92608	0.143	0	1	Up
38	Lymphatic	P38_Lymphatic	SSH2	0.0167948	7.73885	0.143	0	1	Up
38	Lymphatic	P38_Lymphatic	ADAP2	0.0167948	8.76345	0.143	0	1	Up
38	Lymphatic	P38_Lymphatic	CCL8	0.0167948	7.2461	0.143	0	1	Up
38	Lymphatic	P38_Lymphatic	SLFN12L	0.0167948	7.73885	0.143	0	1	Up
38	Lymphatic	P38_Lymphatic	CCL14	0.0167948	7.08013	0.143	0	1	Up
38	Lymphatic	P38_Lymphatic	DDX52	0.0167948	6.30203	0.143	0	1	Up
38	Lymphatic	P38_Lymphatic	SOCS7	0.0167948	8.76345	0.143	0	1	Up
38	Lymphatic	P38_Lymphatic	KRT222	0.0167948	6.30203	0.143	0	1	Up
38	Lymphatic	P38_Lymphatic	EZH1	0.0167948	6.30203	0.143	0	1	Up
38	Lymphatic	P38_Lymphatic	DHX8	0.0167948	6.30203	0.143	0	1	Up
38	Lymphatic	P38_Lymphatic	GPATCH8	0.0167948	7.08013	0.143	0	1	Up
38	Lymphatic	P38_Lymphatic	C1QL1	0.0167948	7.08013	0.143	0	1	Up
38	Lymphatic	P38_Lymphatic	DGKE	0.0167948	7.08013	0.143	0	1	Up
38	Lymphatic	P38_Lymphatic	COIL	0.0167948	7.79329	0.143	0	1	Up
38	Lymphatic	P38_Lymphatic	SEPTIN4	0.0167948	6.92608	0.143	0	1	Up
38	Lymphatic	P38_Lymphatic	YPEL2	0.0167948	7.73885	0.143	0	1	Up
38	Lymphatic	P38_Lymphatic	TTYH2	0.0167948	7.73885	0.143	0	1	Up
38	Lymphatic	P38_Lymphatic	NAT9	0.0167948	6.30203	0.143	0	1	Up
38	Lymphatic	P38_Lymphatic	ENGASE	0.0167948	6.30203	0.143	0	1	Up
38	Lymphatic	P38_Lymphatic	GAA	0.0167948	7.08013	0.143	0	1	Up
38	Lymphatic	P38_Lymphatic	CCDC137	0.0167948	6.92608	0.143	0	1	Up
38	Lymphatic	P38_Lymphatic	SECTM1	0.0167948	6.30203	0.143	0	1	Up
38	Lymphatic	P38_Lymphatic	L3MBTL4	0.0167948	6.30203	0.143	0	1	Up
38	Lymphatic	P38_Lymphatic	PTPN2	0.0167948	7.08013	0.143	0	1	Up
38	Lymphatic	P38_Lymphatic	HDHD2	0.0167948	6.30203	0.143	0	1	Up
38	Lymphatic	P38_Lymphatic	SMAD7	0.0167948	7.08013	0.143	0	1	Up
38	Lymphatic	P38_Lymphatic	PHLPP1	0.0167948	7.73885	0.143	0	1	Up
38	Lymphatic	P38_Lymphatic	SOCS6	0.0167948	6.92608	0.143	0	1	Up
38	Lymphatic	P38_Lymphatic	GNA11	0.0167948	6.30203	0.143	0	1	Up
38	Lymphatic	P38_Lymphatic	S1PR4	0.0167948	6.92608	0.143	0	1	Up
38	Lymphatic	P38_Lymphatic	NCLN	0.0167948	7.08013	0.143	0	1	Up
38	Lymphatic	P38_Lymphatic	DAPK3	0.0167948	6.30203	0.143	0	1	Up
38	Lymphatic	P38_Lymphatic	ARHGEF18	0.0167948	7.08013	0.143	0	1	Up
38	Lymphatic	P38_Lymphatic	ZNF358	0.0167948	6.30203	0.143	0	1	Up
38	Lymphatic	P38_Lymphatic	PET100	0.0167948	7.79329	0.143	0	1	Up
38	Lymphatic	P38_Lymphatic	STXBP2	0.0167948	6.92608	0.143	0	1	Up
38	Lymphatic	P38_Lymphatic	TRAPPC5	0.0167948	6.30203	0.143	0	1	Up
38	Lymphatic	P38_Lymphatic	P2RY11	0.0167948	7.79329	0.143	0	1	Up
38	Lymphatic	P38_Lymphatic	CCDC151	0.0167948	7.08013	0.143	0	1	Up
38	Lymphatic	P38_Lymphatic	ADGRE2	0.0167948	6.30203	0.143	0	1	Up
38	Lymphatic	P38_Lymphatic	AKAP8	0.0167948	6.92608	0.143	0	1	Up
38	Lymphatic	P38_Lymphatic	USE1	0.0167948	9.20096	0.143	0	1	Up
38	Lymphatic	P38_Lymphatic	LSM4	0.0167948	6.92608	0.143	0	1	Up
38	Lymphatic	P38_Lymphatic	LRRC25	0.0167948	8.76345	0.143	0	1	Up
38	Lymphatic	P38_Lymphatic	COPE	0.0167948	7.08013	0.143	0	1	Up
38	Lymphatic	P38_Lymphatic	MEF2B	0.0167948	6.30203	0.143	0	1	Up
38	Lymphatic	P38_Lymphatic	NUDT19	0.0167948	6.92608	0.143	0	1	Up
38	Lymphatic	P38_Lymphatic	GPATCH1	0.0167948	7.73885	0.143	0	1	Up
38	Lymphatic	P38_Lymphatic	ZNF146	0.0167948	7.08013	0.143	0	1	Up
38	Lymphatic	P38_Lymphatic	RASGRP4	0.0167948	6.92608	0.143	0	1	Up
38	Lymphatic	P38_Lymphatic	PAF1	0.0167948	6.30203	0.143	0	1	Up
38	Lymphatic	P38_Lymphatic	NUMBL	0.0167948	7.08013	0.143	0	1	Up
38	Lymphatic	P38_Lymphatic	CCDC97	0.0167948	6.92608	0.143	0	1	Up
38	Lymphatic	P38_Lymphatic	GSK3A	0.0167948	6.30203	0.143	0	1	Up
38	Lymphatic	P38_Lymphatic	XRCC1	0.0167948	7.08013	0.143	0	1	Up
38	Lymphatic	P38_Lymphatic	CLPTM1	0.0167948	10.1936	0.143	0	1	Up
38	Lymphatic	P38_Lymphatic	OPA3	0.0167948	6.30203	0.143	0	1	Up
38	Lymphatic	P38_Lymphatic	SAE1	0.0167948	7.08013	0.143	0	1	Up
38	Lymphatic	P38_Lymphatic	RASIP1	0.0167948	6.30203	0.143	0	1	Up
38	Lymphatic	P38_Lymphatic	FUT1	0.0167948	6.30203	0.143	0	1	Up
38	Lymphatic	P38_Lymphatic	PLEKHA4	0.0167948	6.30203	0.143	0	1	Up
38	Lymphatic	P38_Lymphatic	C19orf73	0.0167948	7.08013	0.143	0	1	Up
38	Lymphatic	P38_Lymphatic	RCN3	0.0167948	7.73885	0.143	0	1	Up
38	Lymphatic	P38_Lymphatic	ATF5	0.0167948	6.30203	0.143	0	1	Up
38	Lymphatic	P38_Lymphatic	VSIG10L	0.0167948	7.08013	0.143	0	1	Up
38	Lymphatic	P38_Lymphatic	SIGLEC10	0.0167948	8.76345	0.143	0	1	Up
38	Lymphatic	P38_Lymphatic	FPR3	0.0167948	6.30203	0.143	0	1	Up
38	Lymphatic	P38_Lymphatic	TFPT	0.0167948	6.30203	0.143	0	1	Up
38	Lymphatic	P38_Lymphatic	SMIM17	0.0167948	6.92608	0.143	0	1	Up
38	Lymphatic	P38_Lymphatic	ZNF8	0.0167948	6.92608	0.143	0	1	Up
38	Lymphatic	P38_Lymphatic	C20orf96	0.0167948	6.92608	0.143	0	1	Up
38	Lymphatic	P38_Lymphatic	STK35	0.0167948	6.30203	0.143	0	1	Up
38	Lymphatic	P38_Lymphatic	SNX5	0.0167948	8.76345	0.143	0	1	Up
38	Lymphatic	P38_Lymphatic	KAT14	0.0167948	6.92608	0.143	0	1	Up
38	Lymphatic	P38_Lymphatic	TM9SF4	0.0167948	6.30203	0.143	0	1	Up
38	Lymphatic	P38_Lymphatic	CTNNBL1	0.0167948	7.79329	0.143	0	1	Up
38	Lymphatic	P38_Lymphatic	TTI1	0.0167948	7.79329	0.143	0	1	Up
38	Lymphatic	P38_Lymphatic	TTPAL	0.0167948	6.30203	0.143	0	1	Up
38	Lymphatic	P38_Lymphatic	CSE1L	0.0167948	6.30203	0.143	0	1	Up
38	Lymphatic	P38_Lymphatic	DPM1	0.0167948	6.30203	0.143	0	1	Up
38	Lymphatic	P38_Lymphatic	PRELID3B	0.0167948	6.92608	0.143	0	1	Up
38	Lymphatic	P38_Lymphatic	MTG2	0.0167948	6.92608	0.143	0	1	Up
38	Lymphatic	P38_Lymphatic	HSPA13	0.0167948	7.79329	0.143	0	1	Up
38	Lymphatic	P38_Lymphatic	NCAM2	0.0167948	7.73885	0.143	0	1	Up
38	Lymphatic	P38_Lymphatic	IFNGR2	0.0167948	7.08013	0.143	0	1	Up
38	Lymphatic	P38_Lymphatic	DNAJC28	0.0167948	6.30203	0.143	0	1	Up
38	Lymphatic	P38_Lymphatic	PIGP	0.0167948	7.08013	0.143	0	1	Up
38	Lymphatic	P38_Lymphatic	MX2	0.0167948	6.30203	0.143	0	1	Up
38	Lymphatic	P38_Lymphatic	KRTAP12-4	0.0167948	7.73885	0.143	0	1	Up
38	Lymphatic	P38_Lymphatic	KRTAP12-1	0.0167948	7.73885	0.143	0	1	Up
38	Lymphatic	P38_Lymphatic	BID	0.0167948	6.92608	0.143	0	1	Up
38	Lymphatic	P38_Lymphatic	UFD1	0.0167948	7.08013	0.143	0	1	Up
38	Lymphatic	P38_Lymphatic	TANGO2	0.0167948	6.30203	0.143	0	1	Up
38	Lymphatic	P38_Lymphatic	SDF2L1	0.0167948	6.92608	0.143	0	1	Up
38	Lymphatic	P38_Lymphatic	GUCD1	0.0167948	7.73885	0.143	0	1	Up
38	Lymphatic	P38_Lymphatic	RHBDD3	0.0167948	8.76345	0.143	0	1	Up
38	Lymphatic	P38_Lymphatic	DEPDC5	0.0167948	7.73885	0.143	0	1	Up
38	Lymphatic	P38_Lymphatic	APOL3	0.0167948	7.79329	0.143	0	1	Up
38	Lymphatic	P38_Lymphatic	CDC42EP1	0.0167948	8.77365	0.143	0	1	Up
38	Lymphatic	P38_Lymphatic	TRMU	0.0167948	7.79329	0.143	0	1	Up
38	Lymphatic	P38_Lymphatic	P2RY8	0.0167948	7.73885	0.143	0	1	Up
38	Lymphatic	P38_Lymphatic	SYAP1	0.0167948	6.30203	0.143	0	1	Up
38	Lymphatic	P38_Lymphatic	TAB3	0.0167948	8.76345	0.143	0	1	Up
38	Lymphatic	P38_Lymphatic	ZNF674	0.0167948	6.92608	0.143	0	1	Up
38	Lymphatic	P38_Lymphatic	ZNF41	0.0167948	8.76345	0.143	0	1	Up
38	Lymphatic	P38_Lymphatic	ZNF630	0.0167948	7.08013	0.143	0	1	Up
38	Lymphatic	P38_Lymphatic	NBDY	0.0167948	7.08013	0.143	0	1	Up
38	Lymphatic	P38_Lymphatic	BEX4	0.0167948	6.92608	0.143	0	1	Up
38	Lymphatic	P38_Lymphatic	MORF4L2	0.0167948	7.08013	0.143	0	1	Up
38	Lymphatic	P38_Lymphatic	LAMP2	0.0167948	6.30203	0.143	0	1	Up
38	Lymphatic	P38_Lymphatic	MCTS1	0.0167948	6.30203	0.143	0	1	Up
38	Lymphatic	P38_Lymphatic	ENOX2	0.0167948	7.79329	0.143	0	1	Up
38	Lymphatic	P38_Lymphatic	FMR1	0.0167948	6.30203	0.143	0	1	Up
38	Lymphatic	P38_Lymphatic	AVPR2	0.0167948	7.79329	0.143	0	1	Up
38	Lymphatic	P38_Lymphatic	G6PD	0.0167948	6.30203	0.143	0	1	Up
38	Lymphatic	P38_Lymphatic	GAB3	0.0167948	6.92608	0.143	0	1	Up
38	Lymphatic	P38_Lymphatic	BRCC3	0.0167948	6.30203	0.143	0	1	Up
38	Lymphatic	P38_Lymphatic	ARF1	0.0177449	3.3006	0.429	0.095	1	Up
38	Lymphatic	P38_Lymphatic	IFI6	0.0257439	2.13698	0.429	0.095	1	Up
38	Lymphatic	P38_Lymphatic	ELK4	0.0257439	2.07436	0.429	0.095	1	Up
38	Lymphatic	P38_Lymphatic	PLXNA2	0.0280885	3.89357	0.286	0.048	1	Up
38	Lymphatic	P38_Lymphatic	CBX3	0.0280885	3.2576	0.286	0.048	1	Up
38	Lymphatic	P38_Lymphatic	CELF1	0.0280885	4.1618	0.286	0.048	1	Up
38	Lymphatic	P38_Lymphatic	MDM2	0.0280885	3.51919	0.286	0.048	1	Up
38	Lymphatic	P38_Lymphatic	TMOD2	0.0280885	3.13685	0.286	0.048	1	Up
38	Lymphatic	P38_Lymphatic	MON1B	0.0280885	3.46506	0.286	0.048	1	Up
38	Lymphatic	P38_Lymphatic	YES1	0.0280885	3.39141	0.286	0.048	1	Up
38	Lymphatic	P38_Lymphatic	SFI1	0.0280885	3.49393	0.286	0.048	1	Up
38	Lymphatic	P38_Lymphatic	MARCKS	0.0294957	1.60824	0.571	0.19	1	Up
38	Lymphatic	P38_Lymphatic	HSPB1	0.0317101	-6.69836	0	0.452	1	Down
38	Lymphatic	P38_Lymphatic	PRRX1	0.0326891	3.35955	0.286	0.048	1	Up
38	Lymphatic	P38_Lymphatic	MOB4	0.0326891	3.41784	0.286	0.048	1	Up
38	Lymphatic	P38_Lymphatic	TNFRSF10B	0.0326891	3.25412	0.286	0.048	1	Up
38	Lymphatic	P38_Lymphatic	ST3GAL1	0.0326891	2.90978	0.286	0.048	1	Up
38	Lymphatic	P38_Lymphatic	ABHD17B	0.0326891	2.65663	0.286	0.048	1	Up
38	Lymphatic	P38_Lymphatic	COPB1	0.0326891	3.7445	0.286	0.048	1	Up
38	Lymphatic	P38_Lymphatic	PHKB	0.0326891	3.11484	0.286	0.048	1	Up
38	Lymphatic	P38_Lymphatic	SHFL	0.0326891	2.99517	0.286	0.048	1	Up
38	Lymphatic	P38_Lymphatic	HNRNPA0	0.0349869	2.05161	0.429	0.119	1	Up
38	Lymphatic	P38_Lymphatic	UBP1	0.0379202	2.95914	0.286	0.048	1	Up
38	Lymphatic	P38_Lymphatic	HTT	0.0379202	2.47475	0.286	0.048	1	Up
38	Lymphatic	P38_Lymphatic	GALNT10	0.0379202	4.23553	0.286	0.048	1	Up
38	Lymphatic	P38_Lymphatic	AKIRIN2	0.0379202	2.98118	0.286	0.048	1	Up
38	Lymphatic	P38_Lymphatic	SRRT	0.0379202	2.51385	0.286	0.048	1	Up
38	Lymphatic	P38_Lymphatic	STX17	0.0379202	2.04227	0.286	0.048	1	Up
38	Lymphatic	P38_Lymphatic	PXN	0.0379202	2.90883	0.286	0.048	1	Up
38	Lymphatic	P38_Lymphatic	MLXIP	0.0379202	2.33786	0.286	0.048	1	Up
38	Lymphatic	P38_Lymphatic	SCAMP5	0.0379202	2.70809	0.286	0.048	1	Up
38	Lymphatic	P38_Lymphatic	ARHGAP27	0.0379202	2.77191	0.286	0.048	1	Up
38	Lymphatic	P38_Lymphatic	CNDP2	0.0379202	2.76804	0.286	0.048	1	Up
38	Lymphatic	P38_Lymphatic	DDX5	0.0388109	-6.80493	0	0.429	1	Down
38	Lymphatic	P38_Lymphatic	CD74	0.0424648	-3.68338	0.143	0.524	1	Down
38	Lymphatic	P38_Lymphatic	STAT1	0.043847	1.79441	0.286	0.048	1	Up
38	Lymphatic	P38_Lymphatic	SP110	0.043847	2.40698	0.286	0.048	1	Up
38	Lymphatic	P38_Lymphatic	RFTN1	0.043847	2.36611	0.286	0.048	1	Up
38	Lymphatic	P38_Lymphatic	NUS1	0.043847	2.18836	0.286	0.048	1	Up
38	Lymphatic	P38_Lymphatic	RUFY2	0.043847	1.58131	0.286	0.048	1	Up
38	Lymphatic	P38_Lymphatic	PNPLA2	0.043847	2.08349	0.286	0.048	1	Up
38	Lymphatic	P38_Lymphatic	SIPA1	0.043847	2.37718	0.286	0.048	1	Up
38	Lymphatic	P38_Lymphatic	ZNF592	0.043847	2.18358	0.286	0.048	1	Up
38	Lymphatic	P38_Lymphatic	TRPV2	0.043847	2.23722	0.286	0.048	1	Up
38	Lymphatic	P38_Lymphatic	SPHK1	0.043847	2.11921	0.286	0.048	1	Up
38	Lymphatic	P38_Lymphatic	TAPBP	0.0444857	2.69818	0.429	0.143	1	Up
38	Lymphatic	P38_Lymphatic	C12orf57	0.0444857	2.80692	0.429	0.143	1	Up
38	Lymphatic	P38_Lymphatic	VIM	0.0458191	-1.35187	0.571	0.81	1	Down
38	Lymphatic	P38_Lymphatic	PFN1	0.0490975	2.4844	0.429	0.167	1	Up
38	Lymphatic	P38_Lymphatic	ANXA7	0.0505377	1.91972	0.286	0.048	1	Up
38	Lymphatic	P38_Lymphatic	POLR2L	0.0505377	1.84553	0.286	0.048	1	Up
38	Lymphatic	P38_Lymphatic	TAOK1	0.0505377	1.30473	0.286	0.048	1	Up
38	Lymphatic	P38_Lymphatic	MT-CYB	0.0514041	-2.71793	0.143	0.548	1	Down
38	Lymphatic	P38_Lymphatic	TYMP	0.0644557	2.49874	0.286	0.071	1	Up
38	Lymphatic	P38_Lymphatic	BRD4	0.0654501	0.824828	0.429	0.119	1	Up
38	Lymphatic	P38_Lymphatic	EEF1AKMT2	0.0684563	3.0785	0.286	0.071	1	Up
38	Lymphatic	P38_Lymphatic	KCTD12	0.0721833	1.72466	0.429	0.143	1	Up
38	Lymphatic	P38_Lymphatic	PALD1	0.0727124	2.57034	0.286	0.071	1	Up
38	Lymphatic	P38_Lymphatic	PEAK1	0.0727124	3.38611	0.286	0.071	1	Up
38	Lymphatic	P38_Lymphatic	ZNF254	0.0727124	2.2407	0.286	0.071	1	Up
38	Lymphatic	P38_Lymphatic	VCAN	0.0791472	1.90845	0.429	0.143	1	Up
38	Lymphatic	P38_Lymphatic	KBTBD2	0.0818153	2.28281	0.286	0.071	1	Up
38	Lymphatic	P38_Lymphatic	OPTN	0.0818153	2.35956	0.286	0.071	1	Up
38	Lymphatic	P38_Lymphatic	THRAP3	0.0918216	1.75915	0.286	0.071	1	Up
38	Lymphatic	P38_Lymphatic	ANGPTL2	0.0918216	2.24252	0.286	0.071	1	Up
38	Lymphatic	P38_Lymphatic	CCSER2	0.0918216	1.89133	0.286	0.071	1	Up
38	Lymphatic	P38_Lymphatic	TUFM	0.0918216	2.02068	0.286	0.071	1	Up
38	Lymphatic	P38_Lymphatic	NUCB1	0.0918216	2.52847	0.286	0.071	1	Up
38	Lymphatic	P38_Lymphatic	ALG13	0.0918216	2.03373	0.286	0.071	1	Up
38	Lymphatic	P38_Lymphatic	APOD	0.0979383	-7.15378	0	0.31	1	Down
38	Lymphatic	P38_Lymphatic	SLC38A2	0.100348	1.66789	0.429	0.167	1	Up
38	Lymphatic	P38_Lymphatic	NDUFS2	0.102788	1.58256	0.286	0.071	1	Up
38	Lymphatic	P38_Lymphatic	VPS54	0.102788	1.37908	0.286	0.071	1	Up
38	Lymphatic	P38_Lymphatic	DLG1	0.102788	1.35168	0.286	0.071	1	Up
38	Lymphatic	P38_Lymphatic	TNIP2	0.102788	1.86452	0.286	0.071	1	Up
38	Lymphatic	P38_Lymphatic	TAP1	0.102788	0.927874	0.286	0.071	1	Up
38	Lymphatic	P38_Lymphatic	NDUFA4	0.102788	1.56427	0.286	0.071	1	Up
38	Lymphatic	P38_Lymphatic	RBM3	0.102788	1.57762	0.286	0.071	1	Up
38	Lymphatic	P38_Lymphatic	TPM4	0.10763	1.70869	0.429	0.214	1	Up
38	Lymphatic	P38_Lymphatic	SIN3B	0.109024	1.66236	0.429	0.167	1	Up
38	Lymphatic	P38_Lymphatic	EIF4G3	0.114006	2.53785	0.286	0.095	1	Up
38	Lymphatic	P38_Lymphatic	EXOC4	0.114006	3.26017	0.286	0.095	1	Up
38	Lymphatic	P38_Lymphatic	LGALS9	0.114006	3.15996	0.286	0.095	1	Up
38	Lymphatic	P38_Lymphatic	LIX1L	0.114772	1.68391	0.286	0.071	1	Up
38	Lymphatic	P38_Lymphatic	RNF213	0.114772	1.68064	0.286	0.071	1	Up
38	Lymphatic	P38_Lymphatic	SELENON	0.116164	-6.12661	0	0.286	1	Down
38	Lymphatic	P38_Lymphatic	EFEMP1	0.116164	-6.60956	0	0.286	1	Down
38	Lymphatic	P38_Lymphatic	SELENOP	0.118826	1.0239	0.571	0.286	1	Up
38	Lymphatic	P38_Lymphatic	MARCKSL1	0.122396	1.50059	0.429	0.19	1	Up
38	Lymphatic	P38_Lymphatic	WARS	0.12595	2.96019	0.286	0.095	1	Up
38	Lymphatic	P38_Lymphatic	OBSCN	0.127794	1.16921	0.286	0.071	1	Up
38	Lymphatic	P38_Lymphatic	PHF3	0.127829	0.924551	0.286	0.071	1	Up
38	Lymphatic	P38_Lymphatic	ANXA2	0.134819	1.71445	0.429	0.214	1	Up
38	Lymphatic	P38_Lymphatic	TFPI	0.137245	-5.52242	0	0.262	1	Down
38	Lymphatic	P38_Lymphatic	MMRN1	0.137245	-6.56543	0	0.262	1	Down
38	Lymphatic	P38_Lymphatic	LAMB1	0.137245	-5.78142	0	0.262	1	Down
38	Lymphatic	P38_Lymphatic	AHNAK	0.137245	-6.2679	0	0.262	1	Down
38	Lymphatic	P38_Lymphatic	A2M	0.137245	-5.84373	0	0.262	1	Down
38	Lymphatic	P38_Lymphatic	FOS	0.137245	-6.04976	0	0.262	1	Down
38	Lymphatic	P38_Lymphatic	ASPH	0.138639	0.886609	0.429	0.167	1	Up
38	Lymphatic	P38_Lymphatic	MAP4K4	0.138847	2.92027	0.286	0.095	1	Up
38	Lymphatic	P38_Lymphatic	AFAP1L1	0.138847	1.9387	0.286	0.095	1	Up
38	Lymphatic	P38_Lymphatic	DEPP1	0.138847	1.90056	0.286	0.095	1	Up
38	Lymphatic	P38_Lymphatic	VMP1	0.138847	1.66647	0.286	0.095	1	Up
38	Lymphatic	P38_Lymphatic	COL3A1	0.140518	0.613284	0.857	0.619	1	Up
38	Lymphatic	P38_Lymphatic	PGM5	0.144422	0.541022	0.429	0.143	1	Up
38	Lymphatic	P38_Lymphatic	DVL1	0.144749	5.61441	0.143	0.024	1	Up
38	Lymphatic	P38_Lymphatic	PEX10	0.144749	3.01797	0.143	0.024	1	Up
38	Lymphatic	P38_Lymphatic	UBIAD1	0.144749	2.68322	0.143	0.024	1	Up
38	Lymphatic	P38_Lymphatic	DNAJC8	0.144749	4.58601	0.143	0.024	1	Up
38	Lymphatic	P38_Lymphatic	ATP5IF1	0.144749	3.67727	0.143	0.024	1	Up
38	Lymphatic	P38_Lymphatic	PRPF38A	0.144749	3.82006	0.143	0.024	1	Up
38	Lymphatic	P38_Lymphatic	JTB	0.144749	4.42563	0.143	0.024	1	Up
38	Lymphatic	P38_Lymphatic	KIRREL1	0.144749	3.93176	0.143	0.024	1	Up
38	Lymphatic	P38_Lymphatic	TAGLN2	0.144749	3.17359	0.143	0.024	1	Up
38	Lymphatic	P38_Lymphatic	NCSTN	0.144749	3.04168	0.143	0.024	1	Up
38	Lymphatic	P38_Lymphatic	TMCO1	0.144749	3.03179	0.143	0.024	1	Up
38	Lymphatic	P38_Lymphatic	PIGC	0.144749	3.2203	0.143	0.024	1	Up
38	Lymphatic	P38_Lymphatic	NPL	0.144749	4.40717	0.143	0.024	1	Up
38	Lymphatic	P38_Lymphatic	HMCN1	0.144749	5.61441	0.143	0.024	1	Up
38	Lymphatic	P38_Lymphatic	TMEM9	0.144749	3.16133	0.143	0.024	1	Up
38	Lymphatic	P38_Lymphatic	LYPLAL1	0.144749	3.75485	0.143	0.024	1	Up
38	Lymphatic	P38_Lymphatic	FBXO28	0.144749	4.46123	0.143	0.024	1	Up
38	Lymphatic	P38_Lymphatic	PYCR2	0.144749	2.90012	0.143	0.024	1	Up
38	Lymphatic	P38_Lymphatic	CNST	0.144749	3.899	0.143	0.024	1	Up
38	Lymphatic	P38_Lymphatic	FBXO11	0.144749	3.03179	0.143	0.024	1	Up
38	Lymphatic	P38_Lymphatic	ASB3	0.144749	3.01797	0.143	0.024	1	Up
38	Lymphatic	P38_Lymphatic	DCTN1	0.144749	2.62595	0.143	0.024	1	Up
38	Lymphatic	P38_Lymphatic	GNLY	0.144749	3.01797	0.143	0.024	1	Up
38	Lymphatic	P38_Lymphatic	SNRNP200	0.144749	3.77389	0.143	0.024	1	Up
38	Lymphatic	P38_Lymphatic	IWS1	0.144749	2.90012	0.143	0.024	1	Up
38	Lymphatic	P38_Lymphatic	EPC2	0.144749	3.49358	0.143	0.024	1	Up
38	Lymphatic	P38_Lymphatic	ZC3H15	0.144749	2.71948	0.143	0.024	1	Up
38	Lymphatic	P38_Lymphatic	HECW2	0.144749	4.97122	0.143	0.024	1	Up
38	Lymphatic	P38_Lymphatic	MAIP1	0.144749	3.35181	0.143	0.024	1	Up
38	Lymphatic	P38_Lymphatic	ARMC9	0.144749	3.7126	0.143	0.024	1	Up
38	Lymphatic	P38_Lymphatic	TADA3	0.144749	3.38438	0.143	0.024	1	Up
38	Lymphatic	P38_Lymphatic	CYB561D2	0.144749	2.96077	0.143	0.024	1	Up
38	Lymphatic	P38_Lymphatic	SFMBT1	0.144749	3.76733	0.143	0.024	1	Up
38	Lymphatic	P38_Lymphatic	PTPRG	0.144749	2.90012	0.143	0.024	1	Up
38	Lymphatic	P38_Lymphatic	QTRT2	0.144749	3.56355	0.143	0.024	1	Up
38	Lymphatic	P38_Lymphatic	TMEM39A	0.144749	5.23565	0.143	0.024	1	Up
38	Lymphatic	P38_Lymphatic	RPN1	0.144749	3.2203	0.143	0.024	1	Up
38	Lymphatic	P38_Lymphatic	COPB2	0.144749	2.68322	0.143	0.024	1	Up
38	Lymphatic	P38_Lymphatic	U2SURP	0.144749	2.69634	0.143	0.024	1	Up
38	Lymphatic	P38_Lymphatic	ATP5ME	0.144749	3.82006	0.143	0.024	1	Up
38	Lymphatic	P38_Lymphatic	RGS12	0.144749	5.16251	0.143	0.024	1	Up
38	Lymphatic	P38_Lymphatic	PAQR3	0.144749	2.80374	0.143	0.024	1	Up
38	Lymphatic	P38_Lymphatic	PCDH18	0.144749	3.71289	0.143	0.024	1	Up
38	Lymphatic	P38_Lymphatic	CCDC127	0.144749	2.81006	0.143	0.024	1	Up
38	Lymphatic	P38_Lymphatic	RICTOR	0.144749	3.49358	0.143	0.024	1	Up
38	Lymphatic	P38_Lymphatic	RASA1	0.144749	2.62015	0.143	0.024	1	Up
38	Lymphatic	P38_Lymphatic	MBLAC2	0.144749	4.08752	0.143	0.024	1	Up
38	Lymphatic	P38_Lymphatic	KIF3A	0.144749	2.75459	0.143	0.024	1	Up
38	Lymphatic	P38_Lymphatic	PURA	0.144749	2.88764	0.143	0.024	1	Up
38	Lymphatic	P38_Lymphatic	DIAPH1	0.144749	3.16133	0.143	0.024	1	Up
38	Lymphatic	P38_Lymphatic	SYNPO	0.144749	4.22602	0.143	0.024	1	Up
38	Lymphatic	P38_Lymphatic	ATOX1	0.144749	3.11482	0.143	0.024	1	Up
38	Lymphatic	P38_Lymphatic	RARS	0.144749	4.03307	0.143	0.024	1	Up
38	Lymphatic	P38_Lymphatic	N4BP3	0.144749	3.56355	0.143	0.024	1	Up
38	Lymphatic	P38_Lymphatic	TDP2	0.144749	4.08752	0.143	0.024	1	Up
38	Lymphatic	P38_Lymphatic	RGL2	0.144749	3.11482	0.143	0.024	1	Up
38	Lymphatic	P38_Lymphatic	CMTR1	0.144749	3.11915	0.143	0.024	1	Up
38	Lymphatic	P38_Lymphatic	CNPY3	0.144749	3.77402	0.143	0.024	1	Up
38	Lymphatic	P38_Lymphatic	YIPF3	0.144749	3.56355	0.143	0.024	1	Up
38	Lymphatic	P38_Lymphatic	KIAA1586	0.144749	3.33953	0.143	0.024	1	Up
38	Lymphatic	P38_Lymphatic	MTRES1	0.144749	3.76733	0.143	0.024	1	Up
38	Lymphatic	P38_Lymphatic	RWDD1	0.144749	3.49358	0.143	0.024	1	Up
38	Lymphatic	P38_Lymphatic	TBPL1	0.144749	3.38438	0.143	0.024	1	Up
38	Lymphatic	P38_Lymphatic	PLEKHG1	0.144749	3.07265	0.143	0.024	1	Up
38	Lymphatic	P38_Lymphatic	CNKSR3	0.144749	2.71548	0.143	0.024	1	Up
38	Lymphatic	P38_Lymphatic	SCAF8	0.144749	2.84296	0.143	0.024	1	Up
38	Lymphatic	P38_Lymphatic	FOXK1	0.144749	3.2203	0.143	0.024	1	Up
38	Lymphatic	P38_Lymphatic	CYTH3	0.144749	2.59625	0.143	0.024	1	Up
38	Lymphatic	P38_Lymphatic	RAPGEF5	0.144749	3.11482	0.143	0.024	1	Up
38	Lymphatic	P38_Lymphatic	GPR141	0.144749	4.22602	0.143	0.024	1	Up
38	Lymphatic	P38_Lymphatic	CDK13	0.144749	3.05417	0.143	0.024	1	Up
38	Lymphatic	P38_Lymphatic	AUTS2	0.144749	4.1523	0.143	0.024	1	Up
38	Lymphatic	P38_Lymphatic	TBL2	0.144749	3.00729	0.143	0.024	1	Up
38	Lymphatic	P38_Lymphatic	TSC22D4	0.144749	2.96077	0.143	0.024	1	Up
38	Lymphatic	P38_Lymphatic	SLC35B4	0.144749	3.32731	0.143	0.024	1	Up
38	Lymphatic	P38_Lymphatic	MTPN	0.144749	2.90012	0.143	0.024	1	Up
38	Lymphatic	P38_Lymphatic	ERICH1	0.144749	2.75337	0.143	0.024	1	Up
38	Lymphatic	P38_Lymphatic	KBTBD11	0.144749	3.2203	0.143	0.024	1	Up
38	Lymphatic	P38_Lymphatic	ADAM28	0.144749	3.50911	0.143	0.024	1	Up
38	Lymphatic	P38_Lymphatic	SARAF	0.144749	3.70782	0.143	0.024	1	Up
38	Lymphatic	P38_Lymphatic	PRKDC	0.144749	3.00729	0.143	0.024	1	Up
38	Lymphatic	P38_Lymphatic	WWP1	0.144749	3.17359	0.143	0.024	1	Up
38	Lymphatic	P38_Lymphatic	TP53INP1	0.144749	2.96411	0.143	0.024	1	Up
38	Lymphatic	P38_Lymphatic	PTDSS1	0.144749	3.82006	0.143	0.024	1	Up
38	Lymphatic	P38_Lymphatic	EXT1	0.144749	2.96411	0.143	0.024	1	Up
38	Lymphatic	P38_Lymphatic	ARHGAP39	0.144749	3.11482	0.143	0.024	1	Up
38	Lymphatic	P38_Lymphatic	KDM4C	0.144749	5.05767	0.143	0.024	1	Up
38	Lymphatic	P38_Lymphatic	DDX58	0.144749	2.90269	0.143	0.024	1	Up
38	Lymphatic	P38_Lymphatic	ASPN	0.144749	4.09725	0.143	0.024	1	Up
38	Lymphatic	P38_Lymphatic	MFSD14B	0.144749	2.71548	0.143	0.024	1	Up
38	Lymphatic	P38_Lymphatic	TSTD2	0.144749	3.77389	0.143	0.024	1	Up
38	Lymphatic	P38_Lymphatic	CNTRL	0.144749	3.04168	0.143	0.024	1	Up
38	Lymphatic	P38_Lymphatic	RABGAP1	0.144749	4.1523	0.143	0.024	1	Up
38	Lymphatic	P38_Lymphatic	C9orf78	0.144749	3.16133	0.143	0.024	1	Up
38	Lymphatic	P38_Lymphatic	PRRC2B	0.144749	3.03841	0.143	0.024	1	Up
38	Lymphatic	P38_Lymphatic	TUBB4B	0.144749	3.92473	0.143	0.024	1	Up
38	Lymphatic	P38_Lymphatic	NRARP	0.144749	3.61585	0.143	0.024	1	Up
38	Lymphatic	P38_Lymphatic	TASOR2	0.144749	3.50911	0.143	0.024	1	Up
38	Lymphatic	P38_Lymphatic	MLLT10	0.144749	3.71017	0.143	0.024	1	Up
38	Lymphatic	P38_Lymphatic	ABI1	0.144749	3.82006	0.143	0.024	1	Up
38	Lymphatic	P38_Lymphatic	IPMK	0.144749	3.71017	0.143	0.024	1	Up
38	Lymphatic	P38_Lymphatic	IFIT3	0.144749	3.33953	0.143	0.024	1	Up
38	Lymphatic	P38_Lymphatic	SEC31B	0.144749	2.59625	0.143	0.024	1	Up
38	Lymphatic	P38_Lymphatic	SFXN3	0.144749	4.03307	0.143	0.024	1	Up
38	Lymphatic	P38_Lymphatic	MCMBP	0.144749	3.49358	0.143	0.024	1	Up
38	Lymphatic	P38_Lymphatic	ZRANB1	0.144749	3.2203	0.143	0.024	1	Up
38	Lymphatic	P38_Lymphatic	IRF7	0.144749	4.30347	0.143	0.024	1	Up
38	Lymphatic	P38_Lymphatic	CAPRIN1	0.144749	2.997	0.143	0.024	1	Up
38	Lymphatic	P38_Lymphatic	TP53I11	0.144749	2.9995	0.143	0.024	1	Up
38	Lymphatic	P38_Lymphatic	TMX2	0.144749	4.1523	0.143	0.024	1	Up
38	Lymphatic	P38_Lymphatic	MS4A6A	0.144749	4.22602	0.143	0.024	1	Up
38	Lymphatic	P38_Lymphatic	OTUB1	0.144749	3.49358	0.143	0.024	1	Up
38	Lymphatic	P38_Lymphatic	EHD1	0.144749	3.899	0.143	0.024	1	Up
38	Lymphatic	P38_Lymphatic	DRAP1	0.144749	4.1523	0.143	0.024	1	Up
38	Lymphatic	P38_Lymphatic	PPP6R3	0.144749	3.16133	0.143	0.024	1	Up
38	Lymphatic	P38_Lymphatic	CAPN5	0.144749	2.59625	0.143	0.024	1	Up
38	Lymphatic	P38_Lymphatic	FZD4	0.144749	3.04168	0.143	0.024	1	Up
38	Lymphatic	P38_Lymphatic	MED17	0.144749	3.70041	0.143	0.024	1	Up
38	Lymphatic	P38_Lymphatic	ENDOD1	0.144749	3.03179	0.143	0.024	1	Up
38	Lymphatic	P38_Lymphatic	KBTBD3	0.144749	3.37435	0.143	0.024	1	Up
38	Lymphatic	P38_Lymphatic	SLC35F2	0.144749	3.75485	0.143	0.024	1	Up
38	Lymphatic	P38_Lymphatic	SMIM10L1	0.144749	2.67122	0.143	0.024	1	Up
38	Lymphatic	P38_Lymphatic	ACVRL1	0.144749	3.81804	0.143	0.024	1	Up
38	Lymphatic	P38_Lymphatic	SRGAP1	0.144749	2.84296	0.143	0.024	1	Up
38	Lymphatic	P38_Lymphatic	XPOT	0.144749	3.71289	0.143	0.024	1	Up
38	Lymphatic	P38_Lymphatic	TBC1D15	0.144749	3.71289	0.143	0.024	1	Up
38	Lymphatic	P38_Lymphatic	DDX55	0.144749	3.49358	0.143	0.024	1	Up
38	Lymphatic	P38_Lymphatic	PARP4	0.144749	3.33953	0.143	0.024	1	Up
38	Lymphatic	P38_Lymphatic	NUP58	0.144749	2.59625	0.143	0.024	1	Up
38	Lymphatic	P38_Lymphatic	TMCO3	0.144749	2.67122	0.143	0.024	1	Up
38	Lymphatic	P38_Lymphatic	NGDN	0.144749	2.81006	0.143	0.024	1	Up
38	Lymphatic	P38_Lymphatic	IRF9	0.144749	2.88764	0.143	0.024	1	Up
38	Lymphatic	P38_Lymphatic	STRN3	0.144749	2.71548	0.143	0.024	1	Up
38	Lymphatic	P38_Lymphatic	HECTD1	0.144749	3.11915	0.143	0.024	1	Up
38	Lymphatic	P38_Lymphatic	NFKBIA	0.144749	3.07265	0.143	0.024	1	Up
38	Lymphatic	P38_Lymphatic	NEMF	0.144749	3.33331	0.143	0.024	1	Up
38	Lymphatic	P38_Lymphatic	PCNX4	0.144749	3.03841	0.143	0.024	1	Up
38	Lymphatic	P38_Lymphatic	MNAT1	0.144749	2.71548	0.143	0.024	1	Up
38	Lymphatic	P38_Lymphatic	PLEKHG3	0.144749	2.96077	0.143	0.024	1	Up
38	Lymphatic	P38_Lymphatic	SUSD6	0.144749	3.18583	0.143	0.024	1	Up
38	Lymphatic	P38_Lymphatic	CIPC	0.144749	2.74864	0.143	0.024	1	Up
38	Lymphatic	P38_Lymphatic	AQR	0.144749	3.47185	0.143	0.024	1	Up
38	Lymphatic	P38_Lymphatic	ZNF770	0.144749	4.20674	0.143	0.024	1	Up
38	Lymphatic	P38_Lymphatic	MGA	0.144749	2.73766	0.143	0.024	1	Up
38	Lymphatic	P38_Lymphatic	LRRC57	0.144749	2.88764	0.143	0.024	1	Up
38	Lymphatic	P38_Lymphatic	PARP6	0.144749	3.49358	0.143	0.024	1	Up
38	Lymphatic	P38_Lymphatic	PSTPIP1	0.144749	3.71017	0.143	0.024	1	Up
38	Lymphatic	P38_Lymphatic	CAPN15	0.144749	3.18583	0.143	0.024	1	Up
38	Lymphatic	P38_Lymphatic	ZNF205	0.144749	2.71548	0.143	0.024	1	Up
38	Lymphatic	P38_Lymphatic	DCTPP1	0.144749	4.06301	0.143	0.024	1	Up
38	Lymphatic	P38_Lymphatic	ZNF768	0.144749	3.01797	0.143	0.024	1	Up
38	Lymphatic	P38_Lymphatic	FUS	0.144749	3.27887	0.143	0.024	1	Up
38	Lymphatic	P38_Lymphatic	CMC2	0.144749	3.61585	0.143	0.024	1	Up
38	Lymphatic	P38_Lymphatic	PHF23	0.144749	2.62015	0.143	0.024	1	Up
38	Lymphatic	P38_Lymphatic	ZBTB4	0.144749	3.25586	0.143	0.024	1	Up
38	Lymphatic	P38_Lymphatic	PFAS	0.144749	2.84296	0.143	0.024	1	Up
38	Lymphatic	P38_Lymphatic	ALKBH5	0.144749	3.76733	0.143	0.024	1	Up
38	Lymphatic	P38_Lymphatic	LLGL1	0.144749	3.77354	0.143	0.024	1	Up
38	Lymphatic	P38_Lymphatic	COPRS	0.144749	2.96077	0.143	0.024	1	Up
38	Lymphatic	P38_Lymphatic	MYO1D	0.144749	3.82798	0.143	0.024	1	Up
38	Lymphatic	P38_Lymphatic	SLFN11	0.144749	2.90012	0.143	0.024	1	Up
38	Lymphatic	P38_Lymphatic	PLEKHM1	0.144749	3.70041	0.143	0.024	1	Up
38	Lymphatic	P38_Lymphatic	EFCAB13	0.144749	2.71548	0.143	0.024	1	Up
38	Lymphatic	P38_Lymphatic	SCPEP1	0.144749	4.20674	0.143	0.024	1	Up
38	Lymphatic	P38_Lymphatic	RAD51C	0.144749	3.71289	0.143	0.024	1	Up
38	Lymphatic	P38_Lymphatic	PSMC5	0.144749	3.76733	0.143	0.024	1	Up
38	Lymphatic	P38_Lymphatic	KPNA2	0.144749	3.71289	0.143	0.024	1	Up
38	Lymphatic	P38_Lymphatic	HID1	0.144749	4.08752	0.143	0.024	1	Up
38	Lymphatic	P38_Lymphatic	CYBC1	0.144749	4.75314	0.143	0.024	1	Up
38	Lymphatic	P38_Lymphatic	METRNL	0.144749	5.61441	0.143	0.024	1	Up
38	Lymphatic	P38_Lymphatic	COLEC12	0.144749	3.50911	0.143	0.024	1	Up
38	Lymphatic	P38_Lymphatic	DSC2	0.144749	4.73749	0.143	0.024	1	Up
38	Lymphatic	P38_Lymphatic	LOXHD1	0.144749	3.82006	0.143	0.024	1	Up
38	Lymphatic	P38_Lymphatic	MEX3C	0.144749	3.03841	0.143	0.024	1	Up
38	Lymphatic	P38_Lymphatic	TXNL1	0.144749	3.49358	0.143	0.024	1	Up
38	Lymphatic	P38_Lymphatic	POLRMT	0.144749	3.65573	0.143	0.024	1	Up
38	Lymphatic	P38_Lymphatic	C19orf25	0.144749	3.70041	0.143	0.024	1	Up
38	Lymphatic	P38_Lymphatic	PLIN5	0.144749	3.62283	0.143	0.024	1	Up
38	Lymphatic	P38_Lymphatic	ZNF561	0.144749	3.00729	0.143	0.024	1	Up
38	Lymphatic	P38_Lymphatic	PIN1	0.144749	2.88764	0.143	0.024	1	Up
38	Lymphatic	P38_Lymphatic	HNRNPL	0.144749	2.83719	0.143	0.024	1	Up
38	Lymphatic	P38_Lymphatic	ITPKC	0.144749	4.79814	0.143	0.024	1	Up
38	Lymphatic	P38_Lymphatic	EGLN2	0.144749	3.84456	0.143	0.024	1	Up
38	Lymphatic	P38_Lymphatic	ZC3H4	0.144749	3.71017	0.143	0.024	1	Up
38	Lymphatic	P38_Lymphatic	NOSIP	0.144749	2.71548	0.143	0.024	1	Up
38	Lymphatic	P38_Lymphatic	ZNF587B	0.144749	2.67122	0.143	0.024	1	Up
38	Lymphatic	P38_Lymphatic	RALGAPA2	0.144749	3.70041	0.143	0.024	1	Up
38	Lymphatic	P38_Lymphatic	PLTP	0.144749	2.9959	0.143	0.024	1	Up
38	Lymphatic	P38_Lymphatic	ADRM1	0.144749	2.96077	0.143	0.024	1	Up
38	Lymphatic	P38_Lymphatic	TPD52L2	0.144749	3.02864	0.143	0.024	1	Up
38	Lymphatic	P38_Lymphatic	TMEM50B	0.144749	2.74864	0.143	0.024	1	Up
38	Lymphatic	P38_Lymphatic	ERG	0.144749	3.70041	0.143	0.024	1	Up
38	Lymphatic	P38_Lymphatic	PDXK	0.144749	4.1523	0.143	0.024	1	Up
38	Lymphatic	P38_Lymphatic	SEPTIN5	0.144749	2.7119	0.143	0.024	1	Up
38	Lymphatic	P38_Lymphatic	C1QTNF6	0.144749	2.90269	0.143	0.024	1	Up
38	Lymphatic	P38_Lymphatic	GGA1	0.144749	3.27887	0.143	0.024	1	Up
38	Lymphatic	P38_Lymphatic	TNRC6B	0.144749	3.22014	0.143	0.024	1	Up
38	Lymphatic	P38_Lymphatic	ACO2	0.144749	2.9995	0.143	0.024	1	Up
38	Lymphatic	P38_Lymphatic	HDAC10	0.144749	3.07265	0.143	0.024	1	Up
38	Lymphatic	P38_Lymphatic	APEX2	0.144749	3.82641	0.143	0.024	1	Up
38	Lymphatic	P38_Lymphatic	IL2RG	0.144749	3.09625	0.143	0.024	1	Up
38	Lymphatic	P38_Lymphatic	NKAP	0.144749	2.69634	0.143	0.024	1	Up
38	Lymphatic	P38_Lymphatic	SMARCA1	0.144749	3.71289	0.143	0.024	1	Up
38	Lymphatic	P38_Lymphatic	VAMP7	0.144749	3.03179	0.143	0.024	1	Up
38	Lymphatic	P38_Lymphatic	RAB10	0.152739	1.69314	0.286	0.095	1	Up
38	Lymphatic	P38_Lymphatic	DIPK2B	0.152739	2.28121	0.286	0.095	1	Up
38	Lymphatic	P38_Lymphatic	ARHGAP29	0.161593	-5.50648	0	0.238	1	Down
38	Lymphatic	P38_Lymphatic	TNXB	0.161593	-6.30286	0	0.238	1	Down
38	Lymphatic	P38_Lymphatic	OGA	0.161593	-5.5775	0	0.238	1	Down
38	Lymphatic	P38_Lymphatic	CDH5	0.161593	-5.58638	0	0.238	1	Down
38	Lymphatic	P38_Lymphatic	LENG8	0.161593	-5.14009	0	0.238	1	Down
38	Lymphatic	P38_Lymphatic	YBX1	0.167663	1.3981	0.286	0.095	1	Up
38	Lymphatic	P38_Lymphatic	CALCOCO1	0.167663	1.98914	0.286	0.095	1	Up
38	Lymphatic	P38_Lymphatic	LUM	0.167663	0.651413	0.286	0.095	1	Up
38	Lymphatic	P38_Lymphatic	HERPUD1	0.167663	2.08486	0.286	0.095	1	Up
38	Lymphatic	P38_Lymphatic	SMTN	0.167663	0.638872	0.286	0.095	1	Up
38	Lymphatic	P38_Lymphatic	ARHGEF19	0.169131	1.58658	0.143	0.024	1	Up
38	Lymphatic	P38_Lymphatic	C1QA	0.169131	1.76459	0.143	0.024	1	Up
38	Lymphatic	P38_Lymphatic	SFPQ	0.169131	1.61481	0.143	0.024	1	Up
38	Lymphatic	P38_Lymphatic	B4GALT2	0.169131	2.39251	0.143	0.024	1	Up
38	Lymphatic	P38_Lymphatic	NRDC	0.169131	1.78853	0.143	0.024	1	Up
38	Lymphatic	P38_Lymphatic	GADD45A	0.169131	1.93652	0.143	0.024	1	Up
38	Lymphatic	P38_Lymphatic	DENND2D	0.169131	2.51717	0.143	0.024	1	Up
38	Lymphatic	P38_Lymphatic	CD2	0.169131	0.92748	0.143	0.024	1	Up
38	Lymphatic	P38_Lymphatic	SF3B4	0.169131	1.58658	0.143	0.024	1	Up
38	Lymphatic	P38_Lymphatic	ADAR	0.169131	2.49038	0.143	0.024	1	Up
38	Lymphatic	P38_Lymphatic	SSR2	0.169131	2.44725	0.143	0.024	1	Up
38	Lymphatic	P38_Lymphatic	PRCC	0.169131	0.563247	0.143	0.024	1	Up
38	Lymphatic	P38_Lymphatic	MGST3	0.169131	2.38323	0.143	0.024	1	Up
38	Lymphatic	P38_Lymphatic	RABGAP1L	0.169131	2.26358	0.143	0.024	1	Up
38	Lymphatic	P38_Lymphatic	RGL1	0.169131	1.98637	0.143	0.024	1	Up
38	Lymphatic	P38_Lymphatic	CD55	0.169131	1.45708	0.143	0.024	1	Up
38	Lymphatic	P38_Lymphatic	SLC30A1	0.169131	1.93652	0.143	0.024	1	Up
38	Lymphatic	P38_Lymphatic	MBOAT2	0.169131	2.33671	0.143	0.024	1	Up
38	Lymphatic	P38_Lymphatic	FAM49A	0.169131	2.0245	0.143	0.024	1	Up
38	Lymphatic	P38_Lymphatic	TP53I3	0.169131	1.57974	0.143	0.024	1	Up
38	Lymphatic	P38_Lymphatic	HADHA	0.169131	1.60159	0.143	0.024	1	Up
38	Lymphatic	P38_Lymphatic	PPP1CB	0.169131	2.44696	0.143	0.024	1	Up
38	Lymphatic	P38_Lymphatic	LTBP1	0.169131	1.40061	0.143	0.024	1	Up
38	Lymphatic	P38_Lymphatic	IMMT	0.169131	1.93652	0.143	0.024	1	Up
38	Lymphatic	P38_Lymphatic	STARD7	0.169131	1.01043	0.143	0.024	1	Up
38	Lymphatic	P38_Lymphatic	ARID5A	0.169131	2.4661	0.143	0.024	1	Up
38	Lymphatic	P38_Lymphatic	UNC50	0.169131	2.38865	0.143	0.024	1	Up
38	Lymphatic	P38_Lymphatic	CNOT11	0.169131	2.51717	0.143	0.024	1	Up
38	Lymphatic	P38_Lymphatic	INSIG2	0.169131	2.02333	0.143	0.024	1	Up
38	Lymphatic	P38_Lymphatic	NMI	0.169131	1.50824	0.143	0.024	1	Up
38	Lymphatic	P38_Lymphatic	IFIH1	0.169131	2.40773	0.143	0.024	1	Up
38	Lymphatic	P38_Lymphatic	CERS6	0.169131	2.05221	0.143	0.024	1	Up
38	Lymphatic	P38_Lymphatic	OSBPL6	0.169131	2.09057	0.143	0.024	1	Up
38	Lymphatic	P38_Lymphatic	ITGAV	0.169131	1.68233	0.143	0.024	1	Up
38	Lymphatic	P38_Lymphatic	NDUFS1	0.169131	2.2189	0.143	0.024	1	Up
38	Lymphatic	P38_Lymphatic	RETREG2	0.169131	1.24639	0.143	0.024	1	Up
38	Lymphatic	P38_Lymphatic	FARSB	0.169131	1.68233	0.143	0.024	1	Up
38	Lymphatic	P38_Lymphatic	CRELD1	0.169131	1.58658	0.143	0.024	1	Up
38	Lymphatic	P38_Lymphatic	NEK10	0.169131	1.36461	0.143	0.024	1	Up
38	Lymphatic	P38_Lymphatic	OXSR1	0.169131	1.68233	0.143	0.024	1	Up
38	Lymphatic	P38_Lymphatic	SHISA5	0.169131	1.76459	0.143	0.024	1	Up
38	Lymphatic	P38_Lymphatic	GLYCTK	0.169131	2.09057	0.143	0.024	1	Up
38	Lymphatic	P38_Lymphatic	RFT1	0.169131	1.01043	0.143	0.024	1	Up
38	Lymphatic	P38_Lymphatic	UBA3	0.169131	2.40773	0.143	0.024	1	Up
38	Lymphatic	P38_Lymphatic	EIF4E3	0.169131	2.07229	0.143	0.024	1	Up
38	Lymphatic	P38_Lymphatic	C3orf52	0.169131	2.07229	0.143	0.024	1	Up
38	Lymphatic	P38_Lymphatic	HSPBAP1	0.169131	2.41393	0.143	0.024	1	Up
38	Lymphatic	P38_Lymphatic	ABTB1	0.169131	2.46043	0.143	0.024	1	Up
38	Lymphatic	P38_Lymphatic	RAP2B	0.169131	2.22564	0.143	0.024	1	Up
38	Lymphatic	P38_Lymphatic	SSR3	0.169131	2.51717	0.143	0.024	1	Up
38	Lymphatic	P38_Lymphatic	RNF168	0.169131	2.27607	0.143	0.024	1	Up
38	Lymphatic	P38_Lymphatic	HAUS3	0.169131	1.24639	0.143	0.024	1	Up
38	Lymphatic	P38_Lymphatic	SMIM14	0.169131	2.18601	0.143	0.024	1	Up
38	Lymphatic	P38_Lymphatic	N4BP2	0.169131	0.785151	0.143	0.024	1	Up
38	Lymphatic	P38_Lymphatic	CXCL10	0.169131	2.52033	0.143	0.024	1	Up
38	Lymphatic	P38_Lymphatic	AFF1	0.169131	1.84204	0.143	0.024	1	Up
38	Lymphatic	P38_Lymphatic	FAM241A	0.169131	1.5267	0.143	0.024	1	Up
38	Lymphatic	P38_Lymphatic	ANK2	0.169131	0.955689	0.143	0.024	1	Up
38	Lymphatic	P38_Lymphatic	SYNPO2	0.169131	2.05221	0.143	0.024	1	Up
38	Lymphatic	P38_Lymphatic	SH3D19	0.169131	1.34692	0.143	0.024	1	Up
38	Lymphatic	P38_Lymphatic	NAF1	0.169131	2.18601	0.143	0.024	1	Up
38	Lymphatic	P38_Lymphatic	ITGA2	0.169131	1.5267	0.143	0.024	1	Up
38	Lymphatic	P38_Lymphatic	DDX46	0.169131	0.717294	0.143	0.024	1	Up
38	Lymphatic	P38_Lymphatic	WDR55	0.169131	0.631105	0.143	0.024	1	Up
38	Lymphatic	P38_Lymphatic	PDGFRB	0.169131	1.50824	0.143	0.024	1	Up
38	Lymphatic	P38_Lymphatic	DCTN4	0.169131	1.5267	0.143	0.024	1	Up
38	Lymphatic	P38_Lymphatic	STK10	0.169131	2.22564	0.143	0.024	1	Up
38	Lymphatic	P38_Lymphatic	GRK6	0.169131	1.89312	0.143	0.024	1	Up
38	Lymphatic	P38_Lymphatic	CANX	0.169131	0.629601	0.143	0.024	1	Up
38	Lymphatic	P38_Lymphatic	NUDT3	0.169131	2.38323	0.143	0.024	1	Up
38	Lymphatic	P38_Lymphatic	CCND3	0.169131	1.5267	0.143	0.024	1	Up
38	Lymphatic	P38_Lymphatic	RARS2	0.169131	1.31247	0.143	0.024	1	Up
38	Lymphatic	P38_Lymphatic	MMS22L	0.169131	2.12459	0.143	0.024	1	Up
38	Lymphatic	P38_Lymphatic	SEC63	0.169131	1.94509	0.143	0.024	1	Up
38	Lymphatic	P38_Lymphatic	MFSD4B	0.169131	2.05934	0.143	0.024	1	Up
38	Lymphatic	P38_Lymphatic	NCOA7	0.169131	1.84204	0.143	0.024	1	Up
38	Lymphatic	P38_Lymphatic	HIVEP2	0.169131	2.04081	0.143	0.024	1	Up
38	Lymphatic	P38_Lymphatic	MIOS	0.169131	1.63582	0.143	0.024	1	Up
38	Lymphatic	P38_Lymphatic	SCRN1	0.169131	2.27607	0.143	0.024	1	Up
38	Lymphatic	P38_Lymphatic	SFRP4	0.169131	2.28634	0.143	0.024	1	Up
38	Lymphatic	P38_Lymphatic	MYO1G	0.169131	2.38865	0.143	0.024	1	Up
38	Lymphatic	P38_Lymphatic	CCT6A	0.169131	0.892303	0.143	0.024	1	Up
38	Lymphatic	P38_Lymphatic	POM121	0.169131	1.58658	0.143	0.024	1	Up
38	Lymphatic	P38_Lymphatic	PEX1	0.169131	2.15076	0.143	0.024	1	Up
38	Lymphatic	P38_Lymphatic	SAMD9L	0.169131	2.2189	0.143	0.024	1	Up
38	Lymphatic	P38_Lymphatic	TRRAP	0.169131	1.04225	0.143	0.024	1	Up
38	Lymphatic	P38_Lymphatic	GNB2	0.169131	2.44725	0.143	0.024	1	Up
38	Lymphatic	P38_Lymphatic	ARMC10	0.169131	2.38865	0.143	0.024	1	Up
38	Lymphatic	P38_Lymphatic	CBLL1	0.169131	1.78853	0.143	0.024	1	Up
38	Lymphatic	P38_Lymphatic	DLD	0.169131	1.73379	0.143	0.024	1	Up
38	Lymphatic	P38_Lymphatic	BMT2	0.169131	1.89312	0.143	0.024	1	Up
38	Lymphatic	P38_Lymphatic	MKLN1	0.169131	2.12459	0.143	0.024	1	Up
38	Lymphatic	P38_Lymphatic	KDM7A	0.169131	1.5267	0.143	0.024	1	Up
38	Lymphatic	P38_Lymphatic	AGAP3	0.169131	1.57974	0.143	0.024	1	Up
38	Lymphatic	P38_Lymphatic	NAT1	0.169131	2.07229	0.143	0.024	1	Up
38	Lymphatic	P38_Lymphatic	EXTL3	0.169131	0.955689	0.143	0.024	1	Up
38	Lymphatic	P38_Lymphatic	RBPMS	0.169131	2.37969	0.143	0.024	1	Up
38	Lymphatic	P38_Lymphatic	SLC20A2	0.169131	1.23944	0.143	0.024	1	Up
38	Lymphatic	P38_Lymphatic	POLR2K	0.169131	2.15076	0.143	0.024	1	Up
38	Lymphatic	P38_Lymphatic	ZHX2	0.169131	2.28634	0.143	0.024	1	Up
38	Lymphatic	P38_Lymphatic	DOCK8	0.169131	1.31247	0.143	0.024	1	Up
38	Lymphatic	P38_Lymphatic	PCSK5	0.169131	1.04225	0.143	0.024	1	Up
38	Lymphatic	P38_Lymphatic	CARD19	0.169131	1.24639	0.143	0.024	1	Up
38	Lymphatic	P38_Lymphatic	NINJ1	0.169131	2.38323	0.143	0.024	1	Up
38	Lymphatic	P38_Lymphatic	FAM120A	0.169131	1.6663	0.143	0.024	1	Up
38	Lymphatic	P38_Lymphatic	ZNF462	0.169131	2.38323	0.143	0.024	1	Up
38	Lymphatic	P38_Lymphatic	SPOUT1	0.169131	2.18601	0.143	0.024	1	Up
38	Lymphatic	P38_Lymphatic	MED22	0.169131	0.12354	0.143	0.024	1	Up
38	Lymphatic	P38_Lymphatic	RABL6	0.169131	1.16501	0.143	0.024	1	Up
38	Lymphatic	P38_Lymphatic	LARP4B	0.169131	2.38865	0.143	0.024	1	Up
38	Lymphatic	P38_Lymphatic	GTPBP4	0.169131	2.44725	0.143	0.024	1	Up
38	Lymphatic	P38_Lymphatic	RBM17	0.169131	1.18107	0.143	0.024	1	Up
38	Lymphatic	P38_Lymphatic	TIMM23	0.169131	1.63448	0.143	0.024	1	Up
38	Lymphatic	P38_Lymphatic	NRBF2	0.169131	1.68233	0.143	0.024	1	Up
38	Lymphatic	P38_Lymphatic	SLC25A16	0.169131	1.75952	0.143	0.024	1	Up
38	Lymphatic	P38_Lymphatic	HK1	0.169131	0.951127	0.143	0.024	1	Up
38	Lymphatic	P38_Lymphatic	ATAD1	0.169131	2.13494	0.143	0.024	1	Up
38	Lymphatic	P38_Lymphatic	SLC25A28	0.169131	2.07229	0.143	0.024	1	Up
38	Lymphatic	P38_Lymphatic	SHOC2	0.169131	2.18601	0.143	0.024	1	Up
38	Lymphatic	P38_Lymphatic	NHLRC2	0.169131	1.40061	0.143	0.024	1	Up
38	Lymphatic	P38_Lymphatic	NSMCE4A	0.169131	2.44725	0.143	0.024	1	Up
38	Lymphatic	P38_Lymphatic	BET1L	0.169131	1.56036	0.143	0.024	1	Up
38	Lymphatic	P38_Lymphatic	TNNT3	0.169131	2.33671	0.143	0.024	1	Up
38	Lymphatic	P38_Lymphatic	TRIM68	0.169131	2.40773	0.143	0.024	1	Up
38	Lymphatic	P38_Lymphatic	CAT	0.169131	2.22564	0.143	0.024	1	Up
38	Lymphatic	P38_Lymphatic	TSPAN18	0.169131	0.80848	0.143	0.024	1	Up
38	Lymphatic	P38_Lymphatic	ATG13	0.169131	1.31247	0.143	0.024	1	Up
38	Lymphatic	P38_Lymphatic	SPI1	0.169131	1.77681	0.143	0.024	1	Up
38	Lymphatic	P38_Lymphatic	SLC39A13	0.169131	2.0245	0.143	0.024	1	Up
38	Lymphatic	P38_Lymphatic	DTX4	0.169131	1.68233	0.143	0.024	1	Up
38	Lymphatic	P38_Lymphatic	SYVN1	0.169131	2.27607	0.143	0.024	1	Up
38	Lymphatic	P38_Lymphatic	CWC15	0.169131	0.12354	0.143	0.024	1	Up
38	Lymphatic	P38_Lymphatic	PGR	0.169131	1.93652	0.143	0.024	1	Up
38	Lymphatic	P38_Lymphatic	CCND2	0.169131	1.78675	0.143	0.024	1	Up
38	Lymphatic	P38_Lymphatic	CREBL2	0.169131	2.40086	0.143	0.024	1	Up
38	Lymphatic	P38_Lymphatic	LIMA1	0.169131	1.89312	0.143	0.024	1	Up
38	Lymphatic	P38_Lymphatic	STAT2	0.169131	2.19047	0.143	0.024	1	Up
38	Lymphatic	P38_Lymphatic	TSFM	0.169131	1.76459	0.143	0.024	1	Up
38	Lymphatic	P38_Lymphatic	GNPTAB	0.169131	1.5267	0.143	0.024	1	Up
38	Lymphatic	P38_Lymphatic	POLR3B	0.169131	0.80848	0.143	0.024	1	Up
38	Lymphatic	P38_Lymphatic	PPTC7	0.169131	0.80848	0.143	0.024	1	Up
38	Lymphatic	P38_Lymphatic	WSB2	0.169131	2.18601	0.143	0.024	1	Up
38	Lymphatic	P38_Lymphatic	PSPC1	0.169131	1.42178	0.143	0.024	1	Up
38	Lymphatic	P38_Lymphatic	USPL1	0.169131	1.68233	0.143	0.024	1	Up
38	Lymphatic	P38_Lymphatic	RB1	0.169131	2.26358	0.143	0.024	1	Up
38	Lymphatic	P38_Lymphatic	OBI1	0.169131	1.63582	0.143	0.024	1	Up
38	Lymphatic	P38_Lymphatic	MBNL2	0.169131	2.25988	0.143	0.024	1	Up
38	Lymphatic	P38_Lymphatic	NALCN	0.169131	0.424197	0.143	0.024	1	Up
38	Lymphatic	P38_Lymphatic	PCID2	0.169131	2.3048	0.143	0.024	1	Up
38	Lymphatic	P38_Lymphatic	CHD8	0.169131	0.549544	0.143	0.024	1	Up
38	Lymphatic	P38_Lymphatic	SEC23A	0.169131	2.57103	0.143	0.024	1	Up
38	Lymphatic	P38_Lymphatic	KLHDC2	0.169131	1.40061	0.143	0.024	1	Up
38	Lymphatic	P38_Lymphatic	STYX	0.169131	1.24657	0.143	0.024	1	Up
38	Lymphatic	P38_Lymphatic	DDHD1	0.169131	2.26358	0.143	0.024	1	Up
38	Lymphatic	P38_Lymphatic	SYNJ2BP	0.169131	2.12459	0.143	0.024	1	Up
38	Lymphatic	P38_Lymphatic	AHSA1	0.169131	0.563247	0.143	0.024	1	Up
38	Lymphatic	P38_Lymphatic	IGHM	0.169131	1.50109	0.143	0.024	1	Up
38	Lymphatic	P38_Lymphatic	NIPA2	0.169131	0.955689	0.143	0.024	1	Up
38	Lymphatic	P38_Lymphatic	DLL4	0.169131	2.2189	0.143	0.024	1	Up
38	Lymphatic	P38_Lymphatic	PKM	0.169131	2.12459	0.143	0.024	1	Up
38	Lymphatic	P38_Lymphatic	ADPGK	0.169131	0.549544	0.143	0.024	1	Up
38	Lymphatic	P38_Lymphatic	ABHD2	0.169131	1.58658	0.143	0.024	1	Up
38	Lymphatic	P38_Lymphatic	SLCO3A1	0.169131	1.43173	0.143	0.024	1	Up
38	Lymphatic	P38_Lymphatic	SYNM	0.169131	2.10665	0.143	0.024	1	Up
38	Lymphatic	P38_Lymphatic	LINS1	0.169131	2.51717	0.143	0.024	1	Up
38	Lymphatic	P38_Lymphatic	BMERB1	0.169131	2.26358	0.143	0.024	1	Up
38	Lymphatic	P38_Lymphatic	LYRM1	0.169131	2.15076	0.143	0.024	1	Up
38	Lymphatic	P38_Lymphatic	KAT8	0.169131	2.13229	0.143	0.024	1	Up
38	Lymphatic	P38_Lymphatic	BRD7	0.169131	2.07229	0.143	0.024	1	Up
38	Lymphatic	P38_Lymphatic	CBFB	0.169131	2.50169	0.143	0.024	1	Up
38	Lymphatic	P38_Lymphatic	TRAPPC2L	0.169131	1.33512	0.143	0.024	1	Up
38	Lymphatic	P38_Lymphatic	YWHAE	0.169131	2.3048	0.143	0.024	1	Up
38	Lymphatic	P38_Lymphatic	NLK	0.169131	1.31247	0.143	0.024	1	Up
38	Lymphatic	P38_Lymphatic	ATXN7L3	0.169131	2.51717	0.143	0.024	1	Up
38	Lymphatic	P38_Lymphatic	PPP1R9B	0.169131	1.17734	0.143	0.024	1	Up
38	Lymphatic	P38_Lymphatic	SEC14L1	0.169131	1.70507	0.143	0.024	1	Up
38	Lymphatic	P38_Lymphatic	CHMP6	0.169131	2.15076	0.143	0.024	1	Up
38	Lymphatic	P38_Lymphatic	FOXK2	0.169131	2.0245	0.143	0.024	1	Up
38	Lymphatic	P38_Lymphatic	STK11	0.169131	1.37602	0.143	0.024	1	Up
38	Lymphatic	P38_Lymphatic	TCF3	0.169131	1.18107	0.143	0.024	1	Up
38	Lymphatic	P38_Lymphatic	REXO1	0.169131	0.351078	0.143	0.024	1	Up
38	Lymphatic	P38_Lymphatic	CSNK1G2	0.169131	2.26358	0.143	0.024	1	Up
38	Lymphatic	P38_Lymphatic	BTBD2	0.169131	2.20983	0.143	0.024	1	Up
38	Lymphatic	P38_Lymphatic	PPAN	0.169131	2.4661	0.143	0.024	1	Up
38	Lymphatic	P38_Lymphatic	ECSIT	0.169131	2.44696	0.143	0.024	1	Up
38	Lymphatic	P38_Lymphatic	ELOF1	0.169131	1.57974	0.143	0.024	1	Up
38	Lymphatic	P38_Lymphatic	ZNF709	0.169131	1.60159	0.143	0.024	1	Up
38	Lymphatic	P38_Lymphatic	ZNF564	0.169131	2.09057	0.143	0.024	1	Up
38	Lymphatic	P38_Lymphatic	FARSA	0.169131	0.549544	0.143	0.024	1	Up
38	Lymphatic	P38_Lymphatic	AKAP8L	0.169131	1.84204	0.143	0.024	1	Up
38	Lymphatic	P38_Lymphatic	F2RL3	0.169131	2.46043	0.143	0.024	1	Up
38	Lymphatic	P38_Lymphatic	GTPBP3	0.169131	1.89312	0.143	0.024	1	Up
38	Lymphatic	P38_Lymphatic	PEPD	0.169131	1.24639	0.143	0.024	1	Up
38	Lymphatic	P38_Lymphatic	TMEM147	0.169131	2.40773	0.143	0.024	1	Up
38	Lymphatic	P38_Lymphatic	FBL	0.169131	1.04225	0.143	0.024	1	Up
38	Lymphatic	P38_Lymphatic	NAT14	0.169131	2.18601	0.143	0.024	1	Up
38	Lymphatic	P38_Lymphatic	NSFL1C	0.169131	2.0245	0.143	0.024	1	Up
38	Lymphatic	P38_Lymphatic	UQCC1	0.169131	-0.650391	0.143	0.024	1	Down
38	Lymphatic	P38_Lymphatic	ROMO1	0.169131	1.24639	0.143	0.024	1	Up
38	Lymphatic	P38_Lymphatic	RAB5IF	0.169131	2.07229	0.143	0.024	1	Up
38	Lymphatic	P38_Lymphatic	IFT52	0.169131	0.955689	0.143	0.024	1	Up
38	Lymphatic	P38_Lymphatic	SERINC3	0.169131	0.12354	0.143	0.024	1	Up
38	Lymphatic	P38_Lymphatic	ZNF335	0.169131	2.38865	0.143	0.024	1	Up
38	Lymphatic	P38_Lymphatic	USP25	0.169131	0.586507	0.143	0.024	1	Up
38	Lymphatic	P38_Lymphatic	GRIK1	0.169131	2.38865	0.143	0.024	1	Up
38	Lymphatic	P38_Lymphatic	IFNAR1	0.169131	2.54269	0.143	0.024	1	Up
38	Lymphatic	P38_Lymphatic	HMGN1	0.169131	1.00735	0.143	0.024	1	Up
38	Lymphatic	P38_Lymphatic	ATP6V1E1	0.169131	2.40773	0.143	0.024	1	Up
38	Lymphatic	P38_Lymphatic	MED15	0.169131	1.41036	0.143	0.024	1	Up
38	Lymphatic	P38_Lymphatic	PI4KA	0.169131	1.23944	0.143	0.024	1	Up
38	Lymphatic	P38_Lymphatic	BCR	0.169131	0.351078	0.143	0.024	1	Up
38	Lymphatic	P38_Lymphatic	EWSR1	0.169131	2.18601	0.143	0.024	1	Up
38	Lymphatic	P38_Lymphatic	PATZ1	0.169131	2.38323	0.143	0.024	1	Up
38	Lymphatic	P38_Lymphatic	ANKRD54	0.169131	1.24639	0.143	0.024	1	Up
38	Lymphatic	P38_Lymphatic	DESI1	0.169131	1.63448	0.143	0.024	1	Up
38	Lymphatic	P38_Lymphatic	ARFGAP3	0.169131	1.04225	0.143	0.024	1	Up
38	Lymphatic	P38_Lymphatic	PARVB	0.169131	1.63582	0.143	0.024	1	Up
38	Lymphatic	P38_Lymphatic	ZFX	0.169131	2.18845	0.143	0.024	1	Up
38	Lymphatic	P38_Lymphatic	SMC1A	0.169131	2.38323	0.143	0.024	1	Up
38	Lymphatic	P38_Lymphatic	STARD8	0.169131	0.12354	0.143	0.024	1	Up
38	Lymphatic	P38_Lymphatic	PJA1	0.169131	2.51717	0.143	0.024	1	Up
38	Lymphatic	P38_Lymphatic	RTL8A	0.169131	1.24639	0.143	0.024	1	Up
38	Lymphatic	P38_Lymphatic	ARHGEF6	0.169131	1.88616	0.143	0.024	1	Up
38	Lymphatic	P38_Lymphatic	MT-ND4L	0.172178	-1.57618	0.286	0.524	1	Down
38	Lymphatic	P38_Lymphatic	CALCRL	0.178969	1.49358	0.429	0.214	1	Up
38	Lymphatic	P38_Lymphatic	SEC61A1	0.183657	0.646515	0.286	0.095	1	Up
38	Lymphatic	P38_Lymphatic	C6orf89	0.183657	0.733598	0.286	0.095	1	Up
38	Lymphatic	P38_Lymphatic	PHPT1	0.183657	1.02904	0.286	0.095	1	Up
38	Lymphatic	P38_Lymphatic	SLK	0.183657	1.13903	0.286	0.095	1	Up
38	Lymphatic	P38_Lymphatic	UBE2L6	0.183657	0.367675	0.286	0.095	1	Up
38	Lymphatic	P38_Lymphatic	C1R	0.183657	0.907649	0.286	0.095	1	Up
38	Lymphatic	P38_Lymphatic	SETD5	0.188659	2.3278	0.286	0.119	1	Up
38	Lymphatic	P38_Lymphatic	ARHGEF17	0.188659	2.3841	0.286	0.119	1	Up
38	Lymphatic	P38_Lymphatic	IL32	0.18968	-5.43162	0	0.214	1	Down
38	Lymphatic	P38_Lymphatic	MT-ND5	0.18968	-5.36566	0	0.214	1	Down
38	Lymphatic	P38_Lymphatic	CCN1	0.189705	-5.76872	0	0.214	1	Down
38	Lymphatic	P38_Lymphatic	LMNA	0.189705	-5.47906	0	0.214	1	Down
38	Lymphatic	P38_Lymphatic	TBC1D9B	0.189705	-4.99155	0	0.214	1	Down
38	Lymphatic	P38_Lymphatic	SLC38A1	0.189705	-5.20493	0	0.214	1	Down
38	Lymphatic	P38_Lymphatic	MXRA7	0.189705	-4.86349	0	0.214	1	Down
38	Lymphatic	P38_Lymphatic	CST3	0.189705	-5.69157	0	0.214	1	Down
38	Lymphatic	P38_Lymphatic	ARVCF	0.189705	-5.82545	0	0.214	1	Down
38	Lymphatic	P38_Lymphatic	OGT	0.189705	-5.22649	0	0.214	1	Down
38	Lymphatic	P38_Lymphatic	APP	0.198592	-1.57935	0.143	0.429	1	Down
38	Lymphatic	P38_Lymphatic	LGALS1	0.203099	0.996071	0.571	0.333	1	Up
38	Lymphatic	P38_Lymphatic	GIMAP7	0.204938	3.62046	0.286	0.119	1	Up
38	Lymphatic	P38_Lymphatic	MT-ATP6	0.214058	-1.83559	0.286	0.524	1	Down
38	Lymphatic	P38_Lymphatic	CHD3	0.218985	0.438935	0.286	0.095	1	Up
38	Lymphatic	P38_Lymphatic	HMG20B	0.222165	-5.82829	0	0.19	1	Down
38	Lymphatic	P38_Lymphatic	MDFIC	0.222194	-5.51531	0	0.19	1	Down
38	Lymphatic	P38_Lymphatic	FABP5	0.222194	-4.74615	0	0.19	1	Down
38	Lymphatic	P38_Lymphatic	HTRA1	0.222194	-5.1767	0	0.19	1	Down
38	Lymphatic	P38_Lymphatic	YBX3	0.222194	-5.34912	0	0.19	1	Down
38	Lymphatic	P38_Lymphatic	CD63	0.222194	-4.74206	0	0.19	1	Down
38	Lymphatic	P38_Lymphatic	TGFB3	0.222194	-5.26984	0	0.19	1	Down
38	Lymphatic	P38_Lymphatic	INF2	0.222194	-4.94795	0	0.19	1	Down
38	Lymphatic	P38_Lymphatic	NLRC5	0.222194	-5.51108	0	0.19	1	Down
38	Lymphatic	P38_Lymphatic	FXYD5	0.222194	-5.06384	0	0.19	1	Down
38	Lymphatic	P38_Lymphatic	ZFP36	0.222194	-6.07857	0	0.19	1	Down
38	Lymphatic	P38_Lymphatic	PTTG1IP	0.222194	-4.67451	0	0.19	1	Down
38	Lymphatic	P38_Lymphatic	MT-ND3	0.222194	-5.66302	0	0.19	1	Down
38	Lymphatic	P38_Lymphatic	DYNC1I2	0.222215	2.68767	0.286	0.119	1	Up
38	Lymphatic	P38_Lymphatic	ITGA9	0.222215	1.85347	0.286	0.119	1	Up
38	Lymphatic	P38_Lymphatic	CCNL2	0.228869	1.24319	0.571	0.381	1	Up
38	Lymphatic	P38_Lymphatic	COL1A1	0.234588	0.49307	0.857	0.667	1	Up
38	Lymphatic	P38_Lymphatic	MPV17	0.238374	0.887724	0.286	0.095	1	Up
38	Lymphatic	P38_Lymphatic	LAMP1	0.239464	3.03195	0.286	0.143	1	Up
38	Lymphatic	P38_Lymphatic	ARHGAP23	0.24051	1.34302	0.286	0.119	1	Up
38	Lymphatic	P38_Lymphatic	DIDO1	0.24051	1.15977	0.286	0.119	1	Up
38	Lymphatic	P38_Lymphatic	TIMP3	0.250818	-1.86162	0.143	0.357	1	Down
38	Lymphatic	P38_Lymphatic	COL6A1	0.255216	-2.61673	0.143	0.333	1	Down
38	Lymphatic	P38_Lymphatic	BTG1	0.258988	1.1457	0.429	0.262	1	Up
38	Lymphatic	P38_Lymphatic	RAB13	0.25981	-5.3052	0	0.167	1	Down
38	Lymphatic	P38_Lymphatic	WLS	0.259842	-4.51247	0	0.167	1	Down
38	Lymphatic	P38_Lymphatic	EML4	0.259842	-4.85506	0	0.167	1	Down
38	Lymphatic	P38_Lymphatic	FAP	0.259842	-5.24768	0	0.167	1	Down
38	Lymphatic	P38_Lymphatic	MAP4	0.259842	-4.71573	0	0.167	1	Down
38	Lymphatic	P38_Lymphatic	CXCL9	0.259842	-4.891	0	0.167	1	Down
38	Lymphatic	P38_Lymphatic	TNIP1	0.259842	-5.2502	0	0.167	1	Down
38	Lymphatic	P38_Lymphatic	PILRB	0.259842	-5.1446	0	0.167	1	Down
38	Lymphatic	P38_Lymphatic	TACC1	0.259842	-4.93947	0	0.167	1	Down
38	Lymphatic	P38_Lymphatic	VDAC3	0.259842	-5.30675	0	0.167	1	Down
38	Lymphatic	P38_Lymphatic	STAU2	0.259842	-5.19554	0	0.167	1	Down
38	Lymphatic	P38_Lymphatic	FABP4	0.259842	-5.28797	0	0.167	1	Down
38	Lymphatic	P38_Lymphatic	AP2A2	0.259842	-5.78429	0	0.167	1	Down
38	Lymphatic	P38_Lymphatic	CD9	0.259842	-4.76838	0	0.167	1	Down
38	Lymphatic	P38_Lymphatic	COL4A1	0.259842	-4.87085	0	0.167	1	Down
38	Lymphatic	P38_Lymphatic	SYNE2	0.259842	-5.06332	0	0.167	1	Down
38	Lymphatic	P38_Lymphatic	NPC2	0.259842	-4.92464	0	0.167	1	Down
38	Lymphatic	P38_Lymphatic	GPRC5B	0.259842	-4.59614	0	0.167	1	Down
38	Lymphatic	P38_Lymphatic	PLXDC1	0.259842	-5.01786	0	0.167	1	Down
38	Lymphatic	P38_Lymphatic	TBCD	0.259842	-5.27847	0	0.167	1	Down
38	Lymphatic	P38_Lymphatic	ENOSF1	0.259842	-4.84176	0	0.167	1	Down
38	Lymphatic	P38_Lymphatic	DMWD	0.259842	-4.67147	0	0.167	1	Down
38	Lymphatic	P38_Lymphatic	BGN	0.259842	-4.66706	0	0.167	1	Down
38	Lymphatic	P38_Lymphatic	RSRP1	0.259842	1.3964	0.286	0.119	1	Up
38	Lymphatic	P38_Lymphatic	STON2	0.259842	1.29474	0.286	0.119	1	Up
38	Lymphatic	P38_Lymphatic	IGHA1	0.259842	1.74122	0.286	0.119	1	Up
38	Lymphatic	P38_Lymphatic	KANSL1	0.259842	1.14674	0.286	0.119	1	Up
38	Lymphatic	P38_Lymphatic	ADAM10	0.280224	1.40375	0.286	0.119	1	Up
38	Lymphatic	P38_Lymphatic	TUBB6	0.280224	0.752363	0.286	0.119	1	Up
38	Lymphatic	P38_Lymphatic	FTL	0.282812	0.934379	0.571	0.357	1	Up
38	Lymphatic	P38_Lymphatic	MMP2	0.290439	0.51352	0.429	0.262	1	Up
38	Lymphatic	P38_Lymphatic	MT-CO3	0.290673	0.365615	0.714	0.548	1	Up
38	Lymphatic	P38_Lymphatic	USP48	0.296875	1.95043	0.286	0.143	1	Up
38	Lymphatic	P38_Lymphatic	SERPINH1	0.296875	1.29992	0.286	0.143	1	Up
38	Lymphatic	P38_Lymphatic	GUK1	0.301666	1.13521	0.286	0.119	1	Up
38	Lymphatic	P38_Lymphatic	EPHB4	0.301666	0.923549	0.286	0.119	1	Up
38	Lymphatic	P38_Lymphatic	ECE1	0.303695	-4.77734	0	0.143	1	Down
38	Lymphatic	P38_Lymphatic	ARID1A	0.303695	-4.60002	0	0.143	1	Down
38	Lymphatic	P38_Lymphatic	GPBP1L1	0.303695	-5.37293	0	0.143	1	Down
38	Lymphatic	P38_Lymphatic	POGZ	0.303695	-4.22465	0	0.143	1	Down
38	Lymphatic	P38_Lymphatic	TPR	0.303695	-5.3165	0	0.143	1	Down
38	Lymphatic	P38_Lymphatic	CD34	0.303695	-4.76887	0	0.143	1	Down
38	Lymphatic	P38_Lymphatic	PTPN14	0.303695	-4.56288	0	0.143	1	Down
38	Lymphatic	P38_Lymphatic	TIA1	0.303695	-4.84944	0	0.143	1	Down
38	Lymphatic	P38_Lymphatic	WIPF1	0.303695	-4.51751	0	0.143	1	Down
38	Lymphatic	P38_Lymphatic	TTLL3	0.303695	-4.66227	0	0.143	1	Down
38	Lymphatic	P38_Lymphatic	CRTAP	0.303695	-5.19158	0	0.143	1	Down
38	Lymphatic	P38_Lymphatic	H1FX	0.303695	-5.17816	0	0.143	1	Down
38	Lymphatic	P38_Lymphatic	FAM43A	0.303695	-5.36906	0	0.143	1	Down
38	Lymphatic	P38_Lymphatic	IDUA	0.303695	-4.78265	0	0.143	1	Down
38	Lymphatic	P38_Lymphatic	EFNA5	0.303695	-4.99113	0	0.143	1	Down
38	Lymphatic	P38_Lymphatic	TXNDC5	0.303695	-5.13715	0	0.143	1	Down
38	Lymphatic	P38_Lymphatic	MAN1A1	0.303695	-4.55732	0	0.143	1	Down
38	Lymphatic	P38_Lymphatic	TMED4	0.303695	-4.70125	0	0.143	1	Down
38	Lymphatic	P38_Lymphatic	ELN	0.303695	-4.33326	0	0.143	1	Down
38	Lymphatic	P38_Lymphatic	KMT2E	0.303695	-4.83192	0	0.143	1	Down
38	Lymphatic	P38_Lymphatic	CLU	0.303695	-4.25251	0	0.143	1	Down
38	Lymphatic	P38_Lymphatic	VPS13B	0.303695	-4.43689	0	0.143	1	Down
38	Lymphatic	P38_Lymphatic	PLEC	0.303695	-4.29809	0	0.143	1	Down
38	Lymphatic	P38_Lymphatic	SH2D3C	0.303695	-4.52805	0	0.143	1	Down
38	Lymphatic	P38_Lymphatic	WDR37	0.303695	-4.41949	0	0.143	1	Down
38	Lymphatic	P38_Lymphatic	SVIL	0.303695	-4.90735	0	0.143	1	Down
38	Lymphatic	P38_Lymphatic	ZSWIM8	0.303695	-4.51517	0	0.143	1	Down
38	Lymphatic	P38_Lymphatic	LSP1	0.303695	-4.81294	0	0.143	1	Down
38	Lymphatic	P38_Lymphatic	IL18BP	0.303695	-4.77712	0	0.143	1	Down
38	Lymphatic	P38_Lymphatic	EMP1	0.303695	-4.89079	0	0.143	1	Down
38	Lymphatic	P38_Lymphatic	BICD1	0.303695	-4.70067	0	0.143	1	Down
38	Lymphatic	P38_Lymphatic	ZDHHC17	0.303695	-4.6425	0	0.143	1	Down
38	Lymphatic	P38_Lymphatic	LCP1	0.303695	-4.67828	0	0.143	1	Down
38	Lymphatic	P38_Lymphatic	ANKRD10	0.303695	-5.49794	0	0.143	1	Down
38	Lymphatic	P38_Lymphatic	ADCY4	0.303695	-4.13014	0	0.143	1	Down
38	Lymphatic	P38_Lymphatic	KLC1	0.303695	-4.6592	0	0.143	1	Down
38	Lymphatic	P38_Lymphatic	THBS1	0.303695	-4.41397	0	0.143	1	Down
38	Lymphatic	P38_Lymphatic	UACA	0.303695	-4.79049	0	0.143	1	Down
38	Lymphatic	P38_Lymphatic	TGFB1I1	0.303695	-5.24366	0	0.143	1	Down
38	Lymphatic	P38_Lymphatic	RBL2	0.303695	-5.20284	0	0.143	1	Down
38	Lymphatic	P38_Lymphatic	NFAT5	0.303695	-5.12768	0	0.143	1	Down
38	Lymphatic	P38_Lymphatic	EIF4A1	0.303695	-4.82493	0	0.143	1	Down
38	Lymphatic	P38_Lymphatic	MPRIP	0.303695	-5.21035	0	0.143	1	Down
38	Lymphatic	P38_Lymphatic	MYO18A	0.303695	-5.06391	0	0.143	1	Down
38	Lymphatic	P38_Lymphatic	JUP	0.303695	-3.86108	0	0.143	1	Down
38	Lymphatic	P38_Lymphatic	UBA52	0.303695	-4.72311	0	0.143	1	Down
38	Lymphatic	P38_Lymphatic	PRKD2	0.303695	-5.16849	0	0.143	1	Down
38	Lymphatic	P38_Lymphatic	CDC25B	0.303695	-4.37072	0	0.143	1	Down
38	Lymphatic	P38_Lymphatic	MMP11	0.303695	-4.60601	0	0.143	1	Down
38	Lymphatic	P38_Lymphatic	ATF4	0.303695	-5.30086	0	0.143	1	Down
38	Lymphatic	P38_Lymphatic	EP300	0.303695	-5.2634	0	0.143	1	Down
38	Lymphatic	P38_Lymphatic	CORO1C	0.317907	1.73774	0.286	0.143	1	Up
38	Lymphatic	P38_Lymphatic	SOX18	0.317907	1.86102	0.286	0.143	1	Up
38	Lymphatic	P38_Lymphatic	AURKAIP1	0.318816	2.28998	0.143	0.048	1	Up
38	Lymphatic	P38_Lymphatic	RER1	0.318816	3.31184	0.143	0.048	1	Up
38	Lymphatic	P38_Lymphatic	KLHL21	0.318816	2.78224	0.143	0.048	1	Up
38	Lymphatic	P38_Lymphatic	VAMP3	0.318816	2.73623	0.143	0.048	1	Up
38	Lymphatic	P38_Lymphatic	C1QC	0.318816	3.80585	0.143	0.048	1	Up
38	Lymphatic	P38_Lymphatic	EYA3	0.318816	2.03004	0.143	0.048	1	Up
38	Lymphatic	P38_Lymphatic	ZNF362	0.318816	2.06305	0.143	0.048	1	Up
38	Lymphatic	P38_Lymphatic	SHE	0.318816	2.16201	0.143	0.048	1	Up
38	Lymphatic	P38_Lymphatic	HSPA6	0.318816	2.10176	0.143	0.048	1	Up
38	Lymphatic	P38_Lymphatic	SMG7	0.318816	2.73623	0.143	0.048	1	Up
38	Lymphatic	P38_Lymphatic	NEK7	0.318816	2.51595	0.143	0.048	1	Up
38	Lymphatic	P38_Lymphatic	PTPN7	0.318816	5.21795	0.143	0.048	1	Up
38	Lymphatic	P38_Lymphatic	IRF2BP2	0.318816	2.0684	0.143	0.048	1	Up
38	Lymphatic	P38_Lymphatic	CAD	0.318816	2.36348	0.143	0.048	1	Up
38	Lymphatic	P38_Lymphatic	EIF2B4	0.318816	1.91548	0.143	0.048	1	Up
38	Lymphatic	P38_Lymphatic	NRBP1	0.318816	2.2855	0.143	0.048	1	Up
38	Lymphatic	P38_Lymphatic	ST3GAL5	0.318816	1.89794	0.143	0.048	1	Up
38	Lymphatic	P38_Lymphatic	GYPC	0.318816	2.28706	0.143	0.048	1	Up
38	Lymphatic	P38_Lymphatic	CHN1	0.318816	2.91415	0.143	0.048	1	Up
38	Lymphatic	P38_Lymphatic	NKTR	0.318816	2.15506	0.143	0.048	1	Up
38	Lymphatic	P38_Lymphatic	QRICH1	0.318816	3.99242	0.143	0.048	1	Up
38	Lymphatic	P38_Lymphatic	TEX264	0.318816	3.43944	0.143	0.048	1	Up
38	Lymphatic	P38_Lymphatic	CD200	0.318816	3.59842	0.143	0.048	1	Up
38	Lymphatic	P38_Lymphatic	NDUFB5	0.318816	4.14389	0.143	0.048	1	Up
38	Lymphatic	P38_Lymphatic	SEPTIN11	0.318816	2.80586	0.143	0.048	1	Up
38	Lymphatic	P38_Lymphatic	MGST2	0.318816	2.3127	0.143	0.048	1	Up
38	Lymphatic	P38_Lymphatic	RAI14	0.318816	2.0684	0.143	0.048	1	Up
38	Lymphatic	P38_Lymphatic	LNPEP	0.318816	1.99938	0.143	0.048	1	Up
38	Lymphatic	P38_Lymphatic	TRIM26	0.318816	3.60972	0.143	0.048	1	Up
38	Lymphatic	P38_Lymphatic	LSM2	0.318816	3.48884	0.143	0.048	1	Up
38	Lymphatic	P38_Lymphatic	VPS52	0.318816	2.78883	0.143	0.048	1	Up
38	Lymphatic	P38_Lymphatic	KCTD20	0.318816	2.03004	0.143	0.048	1	Up
38	Lymphatic	P38_Lymphatic	DNPH1	0.318816	2.62888	0.143	0.048	1	Up
38	Lymphatic	P38_Lymphatic	ARID1B	0.318816	2.41452	0.143	0.048	1	Up
38	Lymphatic	P38_Lymphatic	DYNLT1	0.318816	2.10138	0.143	0.048	1	Up
38	Lymphatic	P38_Lymphatic	MAD1L1	0.318816	2.13593	0.143	0.048	1	Up
38	Lymphatic	P38_Lymphatic	PCMTD1	0.318816	2.50771	0.143	0.048	1	Up
38	Lymphatic	P38_Lymphatic	TLN1	0.318816	1.98075	0.143	0.048	1	Up
38	Lymphatic	P38_Lymphatic	GNAQ	0.318816	2.87187	0.143	0.048	1	Up
38	Lymphatic	P38_Lymphatic	PHF19	0.318816	3.72906	0.143	0.048	1	Up
38	Lymphatic	P38_Lymphatic	NIBAN2	0.318816	2.01151	0.143	0.048	1	Up
38	Lymphatic	P38_Lymphatic	CELF2	0.318816	3.97451	0.143	0.048	1	Up
38	Lymphatic	P38_Lymphatic	PRPF18	0.318816	2.87929	0.143	0.048	1	Up
38	Lymphatic	P38_Lymphatic	MRC1	0.318816	2.24464	0.143	0.048	1	Up
38	Lymphatic	P38_Lymphatic	ZNF33B	0.318816	2.35157	0.143	0.048	1	Up
38	Lymphatic	P38_Lymphatic	ACTA2	0.318816	2.64899	0.143	0.048	1	Up
38	Lymphatic	P38_Lymphatic	TBC1D12	0.318816	2.92999	0.143	0.048	1	Up
38	Lymphatic	P38_Lymphatic	PGAM1	0.318816	2.84494	0.143	0.048	1	Up
38	Lymphatic	P38_Lymphatic	FAM53B	0.318816	2.35157	0.143	0.048	1	Up
38	Lymphatic	P38_Lymphatic	ARHGAP1	0.318816	2.41534	0.143	0.048	1	Up
38	Lymphatic	P38_Lymphatic	STX3	0.318816	2.06824	0.143	0.048	1	Up
38	Lymphatic	P38_Lymphatic	ARL2	0.318816	3.9799	0.143	0.048	1	Up
38	Lymphatic	P38_Lymphatic	CORO1B	0.318816	2.34498	0.143	0.048	1	Up
38	Lymphatic	P38_Lymphatic	C11orf54	0.318816	2.03155	0.143	0.048	1	Up
38	Lymphatic	P38_Lymphatic	THY1	0.318816	2.05198	0.143	0.048	1	Up
38	Lymphatic	P38_Lymphatic	ROBO3	0.318816	2.45327	0.143	0.048	1	Up
38	Lymphatic	P38_Lymphatic	EMG1	0.318816	2.03155	0.143	0.048	1	Up
38	Lymphatic	P38_Lymphatic	TMEM106C	0.318816	2.73581	0.143	0.048	1	Up
38	Lymphatic	P38_Lymphatic	RAB5B	0.318816	3.59903	0.143	0.048	1	Up
38	Lymphatic	P38_Lymphatic	CKAP4	0.318816	3.90924	0.143	0.048	1	Up
38	Lymphatic	P38_Lymphatic	SRSF9	0.318816	3.39077	0.143	0.048	1	Up
38	Lymphatic	P38_Lymphatic	MAP4K5	0.318816	2.89876	0.143	0.048	1	Up
38	Lymphatic	P38_Lymphatic	ZC3H14	0.318816	2.2807	0.143	0.048	1	Up
38	Lymphatic	P38_Lymphatic	SNAP23	0.318816	2.4268	0.143	0.048	1	Up
38	Lymphatic	P38_Lymphatic	SNX1	0.318816	2.47088	0.143	0.048	1	Up
38	Lymphatic	P38_Lymphatic	ANPEP	0.318816	3.20464	0.143	0.048	1	Up
38	Lymphatic	P38_Lymphatic	TSR3	0.318816	2.7323	0.143	0.048	1	Up
38	Lymphatic	P38_Lymphatic	AP1G1	0.318816	1.8834	0.143	0.048	1	Up
38	Lymphatic	P38_Lymphatic	CMIP	0.318816	2.13163	0.143	0.048	1	Up
38	Lymphatic	P38_Lymphatic	IRF8	0.318816	2.20669	0.143	0.048	1	Up
38	Lymphatic	P38_Lymphatic	SMG6	0.318816	2.5909	0.143	0.048	1	Up
38	Lymphatic	P38_Lymphatic	RNASEK	0.318816	2.91259	0.143	0.048	1	Up
38	Lymphatic	P38_Lymphatic	PMP22	0.318816	4.1902	0.143	0.048	1	Up
38	Lymphatic	P38_Lymphatic	EPN2	0.318816	2.13931	0.143	0.048	1	Up
38	Lymphatic	P38_Lymphatic	CAVIN1	0.318816	2.49148	0.143	0.048	1	Up
38	Lymphatic	P38_Lymphatic	SLC25A39	0.318816	2.84281	0.143	0.048	1	Up
38	Lymphatic	P38_Lymphatic	MAPRE2	0.318816	1.79094	0.143	0.048	1	Up
38	Lymphatic	P38_Lymphatic	NFATC1	0.318816	4.31883	0.143	0.048	1	Up
38	Lymphatic	P38_Lymphatic	DOCK6	0.318816	2.39623	0.143	0.048	1	Up
38	Lymphatic	P38_Lymphatic	CEACAM1	0.318816	2.06824	0.143	0.048	1	Up
38	Lymphatic	P38_Lymphatic	UQCR10	0.318816	2.43839	0.143	0.048	1	Up
38	Lymphatic	P38_Lymphatic	SLC35E4	0.318816	2.31873	0.143	0.048	1	Up
38	Lymphatic	P38_Lymphatic	FAM118A	0.318816	2.54397	0.143	0.048	1	Up
38	Lymphatic	P38_Lymphatic	RPGR	0.318816	2.28846	0.143	0.048	1	Up
38	Lymphatic	P38_Lymphatic	IRAK1	0.318816	2.72886	0.143	0.048	1	Up
38	Lymphatic	P38_Lymphatic	ARRB1	0.330546	1.63587	0.286	0.167	1	Up
38	Lymphatic	P38_Lymphatic	FBN1	0.339892	1.73448	0.286	0.143	1	Up
38	Lymphatic	P38_Lymphatic	COL6A2	0.345806	1.48385	0.571	0.5	1	Up
38	Lymphatic	P38_Lymphatic	DAB2	0.347746	0.346383	0.286	0.119	1	Up
38	Lymphatic	P38_Lymphatic	SELENOH	0.352004	1.55822	0.286	0.167	1	Up
38	Lymphatic	P38_Lymphatic	DFFA	0.353334	1.69955	0.143	0.048	1	Up
38	Lymphatic	P38_Lymphatic	BSDC1	0.353334	0.936043	0.143	0.048	1	Up
38	Lymphatic	P38_Lymphatic	ZRANB2	0.353334	1.16164	0.143	0.048	1	Up
38	Lymphatic	P38_Lymphatic	MUC1	0.353334	0.822187	0.143	0.048	1	Up
38	Lymphatic	P38_Lymphatic	NES	0.353334	1.27107	0.143	0.048	1	Up
38	Lymphatic	P38_Lymphatic	CD48	0.353334	0.959071	0.143	0.048	1	Up
38	Lymphatic	P38_Lymphatic	DNMT3A	0.353334	1.64269	0.143	0.048	1	Up
38	Lymphatic	P38_Lymphatic	HEATR5B	0.353334	0.987832	0.143	0.048	1	Up
38	Lymphatic	P38_Lymphatic	SMYD5	0.353334	1.35956	0.143	0.048	1	Up
38	Lymphatic	P38_Lymphatic	ZC3H8	0.353334	1.13719	0.143	0.048	1	Up
38	Lymphatic	P38_Lymphatic	SEC13	0.353334	1.50419	0.143	0.048	1	Up
38	Lymphatic	P38_Lymphatic	ULK4	0.353334	1.24468	0.143	0.048	1	Up
38	Lymphatic	P38_Lymphatic	ADPRH	0.353334	1.56909	0.143	0.048	1	Up
38	Lymphatic	P38_Lymphatic	MFN1	0.353334	1.76375	0.143	0.048	1	Up
38	Lymphatic	P38_Lymphatic	FBXL5	0.353334	1.29053	0.143	0.048	1	Up
38	Lymphatic	P38_Lymphatic	MARCH3	0.353334	1.60379	0.143	0.048	1	Up
38	Lymphatic	P38_Lymphatic	RUFY1	0.353334	1.07558	0.143	0.048	1	Up
38	Lymphatic	P38_Lymphatic	SERPINB9	0.353334	0.900946	0.143	0.048	1	Up
38	Lymphatic	P38_Lymphatic	ZNF322	0.353334	0.781921	0.143	0.048	1	Up
38	Lymphatic	P38_Lymphatic	CLIC1	0.353334	1.49667	0.143	0.048	1	Up
38	Lymphatic	P38_Lymphatic	LEMD2	0.353334	1.65066	0.143	0.048	1	Up
38	Lymphatic	P38_Lymphatic	RMND1	0.353334	1.51385	0.143	0.048	1	Up
38	Lymphatic	P38_Lymphatic	SNX10	0.353334	1.56689	0.143	0.048	1	Up
38	Lymphatic	P38_Lymphatic	FGL2	0.353334	1.56909	0.143	0.048	1	Up
38	Lymphatic	P38_Lymphatic	CD36	0.353334	0.997854	0.143	0.048	1	Up
38	Lymphatic	P38_Lymphatic	BUD31	0.353334	1.76931	0.143	0.048	1	Up
38	Lymphatic	P38_Lymphatic	DLC1	0.353334	1.38831	0.143	0.048	1	Up
38	Lymphatic	P38_Lymphatic	HOOK3	0.353334	-0.120783	0.143	0.048	1	Down
38	Lymphatic	P38_Lymphatic	TRIB1	0.353334	1.58047	0.143	0.048	1	Up
38	Lymphatic	P38_Lymphatic	SEMA4D	0.353334	0.827419	0.143	0.048	1	Up
38	Lymphatic	P38_Lymphatic	VCL	0.353334	0.943055	0.143	0.048	1	Up
38	Lymphatic	P38_Lymphatic	BORCS7	0.353334	1.40559	0.143	0.048	1	Up
38	Lymphatic	P38_Lymphatic	WDR11	0.353334	0.610053	0.143	0.048	1	Up
38	Lymphatic	P38_Lymphatic	CTBP2	0.353334	1.159	0.143	0.048	1	Up
38	Lymphatic	P38_Lymphatic	HRAS	0.353334	1.41343	0.143	0.048	1	Up
38	Lymphatic	P38_Lymphatic	PHRF1	0.353334	0.155297	0.143	0.048	1	Up
38	Lymphatic	P38_Lymphatic	METTL15	0.353334	1.01141	0.143	0.048	1	Up
38	Lymphatic	P38_Lymphatic	SLC43A3	0.353334	1.69901	0.143	0.048	1	Up
38	Lymphatic	P38_Lymphatic	CPSF7	0.353334	1.70912	0.143	0.048	1	Up
38	Lymphatic	P38_Lymphatic	ESRRA	0.353334	1.54306	0.143	0.048	1	Up
38	Lymphatic	P38_Lymphatic	CD248	0.353334	0.765764	0.143	0.048	1	Up
38	Lymphatic	P38_Lymphatic	KMT5B	0.353334	0.920375	0.143	0.048	1	Up
38	Lymphatic	P38_Lymphatic	CTSC	0.353334	1.55959	0.143	0.048	1	Up
38	Lymphatic	P38_Lymphatic	NDUFA9	0.353334	-0.48002	0.143	0.048	1	Down
38	Lymphatic	P38_Lymphatic	ZNF384	0.353334	1.30789	0.143	0.048	1	Up
38	Lymphatic	P38_Lymphatic	CERS5	0.353334	1.03905	0.143	0.048	1	Up
38	Lymphatic	P38_Lymphatic	ESYT1	0.353334	-0.257909	0.143	0.048	1	Down
38	Lymphatic	P38_Lymphatic	MAX	0.353334	-0.506076	0.143	0.048	1	Down
38	Lymphatic	P38_Lymphatic	TJP1	0.353334	1.25017	0.143	0.048	1	Up
38	Lymphatic	P38_Lymphatic	MEX3B	0.353334	1.65352	0.143	0.048	1	Up
38	Lymphatic	P38_Lymphatic	FAM174B	0.353334	1.70476	0.143	0.048	1	Up
38	Lymphatic	P38_Lymphatic	COG7	0.353334	1.25309	0.143	0.048	1	Up
38	Lymphatic	P38_Lymphatic	INO80E	0.353334	1.70135	0.143	0.048	1	Up
38	Lymphatic	P38_Lymphatic	ZFHX3	0.353334	1.78717	0.143	0.048	1	Up
38	Lymphatic	P38_Lymphatic	ZNF276	0.353334	1.47659	0.143	0.048	1	Up
38	Lymphatic	P38_Lymphatic	SAT2	0.353334	0.290983	0.143	0.048	1	Up
38	Lymphatic	P38_Lymphatic	PHF12	0.353334	1.59398	0.143	0.048	1	Up
38	Lymphatic	P38_Lymphatic	HEXIM1	0.353334	2.06719	0.143	0.048	1	Up
38	Lymphatic	P38_Lymphatic	HOXB4	0.353334	1.71364	0.143	0.048	1	Up
38	Lymphatic	P38_Lymphatic	AKAP1	0.353334	1.53552	0.143	0.048	1	Up
38	Lymphatic	P38_Lymphatic	ASPSCR1	0.353334	1.69164	0.143	0.048	1	Up
38	Lymphatic	P38_Lymphatic	MOB3A	0.353334	1.629	0.143	0.048	1	Up
38	Lymphatic	P38_Lymphatic	TLE5	0.353334	0.900946	0.143	0.048	1	Up
38	Lymphatic	P38_Lymphatic	LONP1	0.353334	0.936043	0.143	0.048	1	Up
38	Lymphatic	P38_Lymphatic	ADAMTS10	0.353334	0.971327	0.143	0.048	1	Up
38	Lymphatic	P38_Lymphatic	ADGRL1	0.353334	1.74008	0.143	0.048	1	Up
38	Lymphatic	P38_Lymphatic	PAK4	0.353334	0.290983	0.143	0.048	1	Up
38	Lymphatic	P38_Lymphatic	CALM3	0.353334	1.09064	0.143	0.048	1	Up
38	Lymphatic	P38_Lymphatic	DHX34	0.353334	1.73043	0.143	0.048	1	Up
38	Lymphatic	P38_Lymphatic	EIF6	0.353334	0.144035	0.143	0.048	1	Up
38	Lymphatic	P38_Lymphatic	TCFL5	0.353334	0.953754	0.143	0.048	1	Up
38	Lymphatic	P38_Lymphatic	DNAJC5	0.353334	1.50366	0.143	0.048	1	Up
38	Lymphatic	P38_Lymphatic	NRIP1	0.353334	1.16808	0.143	0.048	1	Up
38	Lymphatic	P38_Lymphatic	SON	0.353334	1.77184	0.143	0.048	1	Up
38	Lymphatic	P38_Lymphatic	MIF	0.353334	2.169	0.143	0.048	1	Up
38	Lymphatic	P38_Lymphatic	XBP1	0.353334	1.73601	0.143	0.048	1	Up
38	Lymphatic	P38_Lymphatic	EIF3L	0.353334	1.09206	0.143	0.048	1	Up
38	Lymphatic	P38_Lymphatic	ACOT9	0.353334	1.01738	0.143	0.048	1	Up
38	Lymphatic	P38_Lymphatic	BHLHE40	0.355178	-4.81338	0	0.119	1	Down
38	Lymphatic	P38_Lymphatic	NECTIN2	0.355178	-4.61662	0	0.119	1	Down
38	Lymphatic	P38_Lymphatic	TNFRSF14	0.355222	-4.96184	0	0.119	1	Down
38	Lymphatic	P38_Lymphatic	PRDM2	0.355222	-4.43602	0	0.119	1	Down
38	Lymphatic	P38_Lymphatic	PLEKHM2	0.355222	-4.19965	0	0.119	1	Down
38	Lymphatic	P38_Lymphatic	KIAA1522	0.355222	-5.15581	0	0.119	1	Down
38	Lymphatic	P38_Lymphatic	BTF3L4	0.355222	-4.35887	0	0.119	1	Down
38	Lymphatic	P38_Lymphatic	ZNF644	0.355222	-4.25449	0	0.119	1	Down
38	Lymphatic	P38_Lymphatic	S100A16	0.355222	-4.7973	0	0.119	1	Down
38	Lymphatic	P38_Lymphatic	PEAR1	0.355222	-3.96622	0	0.119	1	Down
38	Lymphatic	P38_Lymphatic	OLFML2B	0.355222	-4.87951	0	0.119	1	Down
38	Lymphatic	P38_Lymphatic	RCSD1	0.355222	-3.81	0	0.119	1	Down
38	Lymphatic	P38_Lymphatic	BTG2	0.355222	-4.34029	0	0.119	1	Down
38	Lymphatic	P38_Lymphatic	SMYD2	0.355222	-3.67709	0	0.119	1	Down
38	Lymphatic	P38_Lymphatic	EGLN1	0.355222	-5.01791	0	0.119	1	Down
38	Lymphatic	P38_Lymphatic	RNF149	0.355222	-4.56412	0	0.119	1	Down
38	Lymphatic	P38_Lymphatic	ORMDL1	0.355222	-4.47867	0	0.119	1	Down
38	Lymphatic	P38_Lymphatic	CFLAR	0.355222	-5.10851	0	0.119	1	Down
38	Lymphatic	P38_Lymphatic	GIGYF2	0.355222	-4.33341	0	0.119	1	Down
38	Lymphatic	P38_Lymphatic	HDLBP	0.355222	-4.92889	0	0.119	1	Down
38	Lymphatic	P38_Lymphatic	SCAP	0.355222	-5.32103	0	0.119	1	Down
38	Lymphatic	P38_Lymphatic	WDR82	0.355222	-4.50063	0	0.119	1	Down
38	Lymphatic	P38_Lymphatic	PLSCR4	0.355222	-4.52899	0	0.119	1	Down
38	Lymphatic	P38_Lymphatic	WWTR1	0.355222	-4.38186	0	0.119	1	Down
38	Lymphatic	P38_Lymphatic	TNK2	0.355222	-4.38595	0	0.119	1	Down
38	Lymphatic	P38_Lymphatic	UBE2D3	0.355222	-4.49517	0	0.119	1	Down
38	Lymphatic	P38_Lymphatic	ANKHD1	0.355222	-5.16473	0	0.119	1	Down
38	Lymphatic	P38_Lymphatic	DELE1	0.355222	-4.11239	0	0.119	1	Down
38	Lymphatic	P38_Lymphatic	DUSP1	0.355222	-5.00125	0	0.119	1	Down
38	Lymphatic	P38_Lymphatic	HIGD2A	0.355222	-3.75511	0	0.119	1	Down
38	Lymphatic	P38_Lymphatic	DUSP22	0.355222	-4.38203	0	0.119	1	Down
38	Lymphatic	P38_Lymphatic	PPP1R18	0.355222	-4.24742	0	0.119	1	Down
38	Lymphatic	P38_Lymphatic	TBC1D22B	0.355222	-4.66458	0	0.119	1	Down
38	Lymphatic	P38_Lymphatic	HMGN3	0.355222	-4.09913	0	0.119	1	Down
38	Lymphatic	P38_Lymphatic	LAMA2	0.355222	-4.38231	0	0.119	1	Down
38	Lymphatic	P38_Lymphatic	PTPN12	0.355222	-4.16084	0	0.119	1	Down
38	Lymphatic	P38_Lymphatic	PON2	0.355222	-4.32459	0	0.119	1	Down
38	Lymphatic	P38_Lymphatic	BRI3	0.355222	-4.63317	0	0.119	1	Down
38	Lymphatic	P38_Lymphatic	ARPC1A	0.355222	-4.51282	0	0.119	1	Down
38	Lymphatic	P38_Lymphatic	BCAP29	0.355222	-3.88648	0	0.119	1	Down
38	Lymphatic	P38_Lymphatic	CAV2	0.355222	-4.1302	0	0.119	1	Down
38	Lymphatic	P38_Lymphatic	PODXL	0.355222	-4.70509	0	0.119	1	Down
38	Lymphatic	P38_Lymphatic	LUC7L2	0.355222	-3.94793	0	0.119	1	Down
38	Lymphatic	P38_Lymphatic	RBM33	0.355222	-4.76721	0	0.119	1	Down
38	Lymphatic	P38_Lymphatic	CTSB	0.355222	-4.27894	0	0.119	1	Down
38	Lymphatic	P38_Lymphatic	FGFR1	0.355222	-4.89996	0	0.119	1	Down
38	Lymphatic	P38_Lymphatic	YWHAZ	0.355222	-4.36506	0	0.119	1	Down
38	Lymphatic	P38_Lymphatic	NDUFB9	0.355222	-3.97349	0	0.119	1	Down
38	Lymphatic	P38_Lymphatic	OLFML2A	0.355222	-4.18893	0	0.119	1	Down
38	Lymphatic	P38_Lymphatic	PTPA	0.355222	-4.98547	0	0.119	1	Down
38	Lymphatic	P38_Lymphatic	KIF5B	0.355222	-4.79965	0	0.119	1	Down
38	Lymphatic	P38_Lymphatic	DOCK1	0.355222	-5.36352	0	0.119	1	Down
38	Lymphatic	P38_Lymphatic	ADM	0.355222	-4.38359	0	0.119	1	Down
38	Lymphatic	P38_Lymphatic	MICAL2	0.355222	-4.00116	0	0.119	1	Down
38	Lymphatic	P38_Lymphatic	HIPK3	0.355222	-4.30336	0	0.119	1	Down
38	Lymphatic	P38_Lymphatic	C11orf96	0.355222	-4.06495	0	0.119	1	Down
38	Lymphatic	P38_Lymphatic	LTBP3	0.355222	-5.26526	0	0.119	1	Down
38	Lymphatic	P38_Lymphatic	KDM2A	0.355222	-4.56602	0	0.119	1	Down
38	Lymphatic	P38_Lymphatic	APLP2	0.355222	-4.69227	0	0.119	1	Down
38	Lymphatic	P38_Lymphatic	VWF	0.355222	-4.96585	0	0.119	1	Down
38	Lymphatic	P38_Lymphatic	COPS7A	0.355222	-4.173	0	0.119	1	Down
38	Lymphatic	P38_Lymphatic	BAZ2A	0.355222	-4.23184	0	0.119	1	Down
38	Lymphatic	P38_Lymphatic	PHLDA1	0.355222	-3.93952	0	0.119	1	Down
38	Lymphatic	P38_Lymphatic	CDK17	0.355222	-4.25197	0	0.119	1	Down
38	Lymphatic	P38_Lymphatic	IGF1	0.355222	-4.89932	0	0.119	1	Down
38	Lymphatic	P38_Lymphatic	CAMKK2	0.355222	-4.12133	0	0.119	1	Down
38	Lymphatic	P38_Lymphatic	SETD1B	0.355222	-5.22921	0	0.119	1	Down
38	Lymphatic	P38_Lymphatic	USP12	0.355222	-4.09969	0	0.119	1	Down
38	Lymphatic	P38_Lymphatic	MED4	0.355222	-4.636	0	0.119	1	Down
38	Lymphatic	P38_Lymphatic	DOCK9	0.355222	-4.72565	0	0.119	1	Down
38	Lymphatic	P38_Lymphatic	ARHGEF7	0.355222	-4.56957	0	0.119	1	Down
38	Lymphatic	P38_Lymphatic	PSME1	0.355222	-3.76796	0	0.119	1	Down
38	Lymphatic	P38_Lymphatic	FBLN5	0.355222	-5.13872	0	0.119	1	Down
38	Lymphatic	P38_Lymphatic	MPG	0.355222	-4.72015	0	0.119	1	Down
38	Lymphatic	P38_Lymphatic	NME3	0.355222	-4.39859	0	0.119	1	Down
38	Lymphatic	P38_Lymphatic	SLC9A3R2	0.355222	-4.63639	0	0.119	1	Down
38	Lymphatic	P38_Lymphatic	ARHGAP17	0.355222	-4.67921	0	0.119	1	Down
38	Lymphatic	P38_Lymphatic	SEPTIN1	0.355222	-4.37723	0	0.119	1	Down
38	Lymphatic	P38_Lymphatic	GABARAP	0.355222	-5.00376	0	0.119	1	Down
38	Lymphatic	P38_Lymphatic	MYH10	0.355222	-3.74084	0	0.119	1	Down
38	Lymphatic	P38_Lymphatic	NCOR1	0.355222	-4.51316	0	0.119	1	Down
38	Lymphatic	P38_Lymphatic	TNFAIP1	0.355222	-5.19824	0	0.119	1	Down
38	Lymphatic	P38_Lymphatic	FLOT2	0.355222	-4.96412	0	0.119	1	Down
38	Lymphatic	P38_Lymphatic	CALCOCO2	0.355222	-4.26381	0	0.119	1	Down
38	Lymphatic	P38_Lymphatic	VEZF1	0.355222	-4.46776	0	0.119	1	Down
38	Lymphatic	P38_Lymphatic	LIMD2	0.355222	-4.45292	0	0.119	1	Down
38	Lymphatic	P38_Lymphatic	BPTF	0.355222	-4.5751	0	0.119	1	Down
38	Lymphatic	P38_Lymphatic	MYO15B	0.355222	-4.37673	0	0.119	1	Down
38	Lymphatic	P38_Lymphatic	TRIM47	0.355222	-4.62236	0	0.119	1	Down
38	Lymphatic	P38_Lymphatic	CSNK1D	0.355222	-4.78288	0	0.119	1	Down
38	Lymphatic	P38_Lymphatic	SLC44A2	0.355222	-4.65172	0	0.119	1	Down
38	Lymphatic	P38_Lymphatic	DNM2	0.355222	-5.08932	0	0.119	1	Down
38	Lymphatic	P38_Lymphatic	CARM1	0.355222	-5.11536	0	0.119	1	Down
38	Lymphatic	P38_Lymphatic	CEBPG	0.355222	-3.88036	0	0.119	1	Down
38	Lymphatic	P38_Lymphatic	LTBP4	0.355222	-4.30294	0	0.119	1	Down
38	Lymphatic	P38_Lymphatic	ARHGEF1	0.355222	-4.90964	0	0.119	1	Down
38	Lymphatic	P38_Lymphatic	SNRNP70	0.355222	-3.65132	0	0.119	1	Down
38	Lymphatic	P38_Lymphatic	EPN1	0.355222	-4.0362	0	0.119	1	Down
38	Lymphatic	P38_Lymphatic	STX16	0.355222	-4.85422	0	0.119	1	Down
38	Lymphatic	P38_Lymphatic	PSMA7	0.355222	-4.41165	0	0.119	1	Down
38	Lymphatic	P38_Lymphatic	BACE2	0.355222	-4.46853	0	0.119	1	Down
38	Lymphatic	P38_Lymphatic	TRAPPC10	0.355222	-5.72614	0	0.119	1	Down
38	Lymphatic	P38_Lymphatic	COMT	0.355222	-4.02873	0	0.119	1	Down
38	Lymphatic	P38_Lymphatic	KLHL22	0.355222	-4.63809	0	0.119	1	Down
38	Lymphatic	P38_Lymphatic	SELENOM	0.355222	-4.5576	0	0.119	1	Down
38	Lymphatic	P38_Lymphatic	RBFOX2	0.355222	-4.31106	0	0.119	1	Down
38	Lymphatic	P38_Lymphatic	KCTD17	0.355222	-4.20757	0	0.119	1	Down
38	Lymphatic	P38_Lymphatic	ZC3H7B	0.355222	-4.97526	0	0.119	1	Down
38	Lymphatic	P38_Lymphatic	CYB5R3	0.355222	-4.22741	0	0.119	1	Down
38	Lymphatic	P38_Lymphatic	KIAA0930	0.355222	-4.73934	0	0.119	1	Down
38	Lymphatic	P38_Lymphatic	BRD1	0.355222	-4.01341	0	0.119	1	Down
38	Lymphatic	P38_Lymphatic	USP9X	0.355222	-4.38807	0	0.119	1	Down
38	Lymphatic	P38_Lymphatic	UBE2A	0.355222	-4.23216	0	0.119	1	Down
38	Lymphatic	P38_Lymphatic	MMP14	0.360833	0.45902	0.429	0.262	1	Up
38	Lymphatic	P38_Lymphatic	RHOJ	0.362829	1.28684	0.286	0.143	1	Up
38	Lymphatic	P38_Lymphatic	SPARC	0.369022	0.921946	0.571	0.452	1	Up
38	Lymphatic	P38_Lymphatic	CALD1	0.372011	-1.03432	0.143	0.333	1	Down
38	Lymphatic	P38_Lymphatic	MT-ND6	0.373655	0.219671	0.429	0.214	1	Up
38	Lymphatic	P38_Lymphatic	IGFBP4	0.379974	-1.89159	0.143	0.31	1	Down
38	Lymphatic	P38_Lymphatic	JCAD	0.38671	0.610202	0.286	0.143	1	Up
38	Lymphatic	P38_Lymphatic	NADK	0.390125	0.713789	0.143	0.048	1	Up
38	Lymphatic	P38_Lymphatic	PRKCZ	0.390125	-0.245345	0.143	0.048	1	Down
38	Lymphatic	P38_Lymphatic	MTHFR	0.390125	0.790016	0.143	0.048	1	Up
38	Lymphatic	P38_Lymphatic	MFAP2	0.390125	1.19627	0.143	0.048	1	Up
38	Lymphatic	P38_Lymphatic	RNF11	0.390125	-0.424337	0.143	0.048	1	Down
38	Lymphatic	P38_Lymphatic	LEPROT	0.390125	0.886682	0.143	0.048	1	Up
38	Lymphatic	P38_Lymphatic	ZNHIT6	0.390125	0.577474	0.143	0.048	1	Up
38	Lymphatic	P38_Lymphatic	IGSF3	0.390125	0.89317	0.143	0.048	1	Up
38	Lymphatic	P38_Lymphatic	ZNF697	0.390125	0.596517	0.143	0.048	1	Up
38	Lymphatic	P38_Lymphatic	INTS3	0.390125	0.802642	0.143	0.048	1	Up
38	Lymphatic	P38_Lymphatic	IFI16	0.390125	0.87519	0.143	0.048	1	Up
38	Lymphatic	P38_Lymphatic	F11R	0.390125	0.517604	0.143	0.048	1	Up
38	Lymphatic	P38_Lymphatic	TIPRL	0.390125	-0.297461	0.143	0.048	1	Down
38	Lymphatic	P38_Lymphatic	CAMSAP2	0.390125	0.957913	0.143	0.048	1	Up
38	Lymphatic	P38_Lymphatic	ACBD3	0.390125	0.934288	0.143	0.048	1	Up
38	Lymphatic	P38_Lymphatic	ZBTB18	0.390125	0.264589	0.143	0.048	1	Up
38	Lymphatic	P38_Lymphatic	AGBL5	0.390125	0.362091	0.143	0.048	1	Up
38	Lymphatic	P38_Lymphatic	ZNF638	0.390125	0.953555	0.143	0.048	1	Up
38	Lymphatic	P38_Lymphatic	TANC1	0.390125	1.13761	0.143	0.048	1	Up
38	Lymphatic	P38_Lymphatic	PSMD1	0.390125	0.922301	0.143	0.048	1	Up
38	Lymphatic	P38_Lymphatic	MYD88	0.390125	-0.127056	0.143	0.048	1	Down
38	Lymphatic	P38_Lymphatic	TRAK1	0.390125	0.343859	0.143	0.048	1	Up
38	Lymphatic	P38_Lymphatic	CCDC12	0.390125	1.16791	0.143	0.048	1	Up
38	Lymphatic	P38_Lymphatic	WDR6	0.390125	0.47081	0.143	0.048	1	Up
38	Lymphatic	P38_Lymphatic	RBM5	0.390125	1.27383	0.143	0.048	1	Up
38	Lymphatic	P38_Lymphatic	PLXNA1	0.390125	0.411535	0.143	0.048	1	Up
38	Lymphatic	P38_Lymphatic	DNAJC13	0.390125	1.04553	0.143	0.048	1	Up
38	Lymphatic	P38_Lymphatic	YEATS2	0.390125	1.07635	0.143	0.048	1	Up
38	Lymphatic	P38_Lymphatic	POLR2H	0.390125	0.663724	0.143	0.048	1	Up
38	Lymphatic	P38_Lymphatic	CCDC50	0.390125	0.735749	0.143	0.048	1	Up
38	Lymphatic	P38_Lymphatic	PIGG	0.390125	0.725559	0.143	0.048	1	Up
38	Lymphatic	P38_Lymphatic	KLF3	0.390125	1.34541	0.143	0.048	1	Up
38	Lymphatic	P38_Lymphatic	WDR70	0.390125	0.742697	0.143	0.048	1	Up
38	Lymphatic	P38_Lymphatic	LIFR	0.390125	-0.225121	0.143	0.048	1	Down
38	Lymphatic	P38_Lymphatic	ZSWIM6	0.390125	-0.184575	0.143	0.048	1	Down
38	Lymphatic	P38_Lymphatic	TRIM23	0.390125	0.536105	0.143	0.048	1	Up
38	Lymphatic	P38_Lymphatic	YTHDC2	0.390125	0.180174	0.143	0.048	1	Up
38	Lymphatic	P38_Lymphatic	LARS	0.390125	0.952141	0.143	0.048	1	Up
38	Lymphatic	P38_Lymphatic	SH3PXD2B	0.390125	0.203364	0.143	0.048	1	Up
38	Lymphatic	P38_Lymphatic	TMED9	0.390125	0.717639	0.143	0.048	1	Up
38	Lymphatic	P38_Lymphatic	TRIM39	0.390125	0.864593	0.143	0.048	1	Up
38	Lymphatic	P38_Lymphatic	DHX16	0.390125	1.01284	0.143	0.048	1	Up
38	Lymphatic	P38_Lymphatic	SRPK1	0.390125	-0.154312	0.143	0.048	1	Down
38	Lymphatic	P38_Lymphatic	TOMM6	0.390125	1.089	0.143	0.048	1	Up
38	Lymphatic	P38_Lymphatic	UBR2	0.390125	1.33811	0.143	0.048	1	Up
38	Lymphatic	P38_Lymphatic	MTO1	0.390125	1.34541	0.143	0.048	1	Up
38	Lymphatic	P38_Lymphatic	KPNA5	0.390125	0.870067	0.143	0.048	1	Up
38	Lymphatic	P38_Lymphatic	CCN2	0.390125	0.597376	0.143	0.048	1	Up
38	Lymphatic	P38_Lymphatic	HBS1L	0.390125	0.218405	0.143	0.048	1	Up
38	Lymphatic	P38_Lymphatic	LAMTOR4	0.390125	0.955604	0.143	0.048	1	Up
38	Lymphatic	P38_Lymphatic	PCOLCE	0.390125	1.20531	0.143	0.048	1	Up
38	Lymphatic	P38_Lymphatic	FAM3C	0.390125	0.864593	0.143	0.048	1	Up
38	Lymphatic	P38_Lymphatic	MTUS1	0.390125	-0.166633	0.143	0.048	1	Down
38	Lymphatic	P38_Lymphatic	LYN	0.390125	0.855767	0.143	0.048	1	Up
38	Lymphatic	P38_Lymphatic	ELOC	0.390125	-0.457449	0.143	0.048	1	Down
38	Lymphatic	P38_Lymphatic	JRK	0.390125	0.765941	0.143	0.048	1	Up
38	Lymphatic	P38_Lymphatic	GSDMD	0.390125	-0.357277	0.143	0.048	1	Down
38	Lymphatic	P38_Lymphatic	TSTA3	0.390125	0.984809	0.143	0.048	1	Up
38	Lymphatic	P38_Lymphatic	JAK2	0.390125	0.42128	0.143	0.048	1	Up
38	Lymphatic	P38_Lymphatic	RAB14	0.390125	0.798094	0.143	0.048	1	Up
38	Lymphatic	P38_Lymphatic	BMI1	0.390125	0.531197	0.143	0.048	1	Up
38	Lymphatic	P38_Lymphatic	FNBP4	0.390125	0.735749	0.143	0.048	1	Up
38	Lymphatic	P38_Lymphatic	COX8A	0.390125	1.30367	0.143	0.048	1	Up
38	Lymphatic	P38_Lymphatic	POLD4	0.390125	1.19627	0.143	0.048	1	Up
38	Lymphatic	P38_Lymphatic	LRP5	0.390125	1.28495	0.143	0.048	1	Up
38	Lymphatic	P38_Lymphatic	PPP2R1B	0.390125	0.85042	0.143	0.048	1	Up
38	Lymphatic	P38_Lymphatic	CD3D	0.390125	0.86024	0.143	0.048	1	Up
38	Lymphatic	P38_Lymphatic	ACAD8	0.390125	0.968738	0.143	0.048	1	Up
38	Lymphatic	P38_Lymphatic	ETNK1	0.390125	-0.679297	0.143	0.048	1	Down
38	Lymphatic	P38_Lymphatic	BLOC1S1	0.390125	0.411724	0.143	0.048	1	Up
38	Lymphatic	P38_Lymphatic	TPCN1	0.390125	-0.308746	0.143	0.048	1	Down
38	Lymphatic	P38_Lymphatic	MMP17	0.390125	-0.510903	0.143	0.048	1	Down
38	Lymphatic	P38_Lymphatic	STK24	0.390125	0.880347	0.143	0.048	1	Up
38	Lymphatic	P38_Lymphatic	PPP2R3C	0.390125	1.03695	0.143	0.048	1	Up
38	Lymphatic	P38_Lymphatic	EIF2S1	0.390125	-0.536816	0.143	0.048	1	Down
38	Lymphatic	P38_Lymphatic	FCF1	0.390125	1.33811	0.143	0.048	1	Up
38	Lymphatic	P38_Lymphatic	UBE3A	0.390125	0.687582	0.143	0.048	1	Up
38	Lymphatic	P38_Lymphatic	FEM1B	0.390125	1.01284	0.143	0.048	1	Up
38	Lymphatic	P38_Lymphatic	CRAMP1	0.390125	0.85042	0.143	0.048	1	Up
38	Lymphatic	P38_Lymphatic	MGRN1	0.390125	0.979198	0.143	0.048	1	Up
38	Lymphatic	P38_Lymphatic	PSMB10	0.390125	1.27019	0.143	0.048	1	Up
38	Lymphatic	P38_Lymphatic	ZC3H18	0.390125	0.623945	0.143	0.048	1	Up
38	Lymphatic	P38_Lymphatic	VPS53	0.390125	1.40749	0.143	0.048	1	Up
38	Lymphatic	P38_Lymphatic	CRK	0.390125	-0.189969	0.143	0.048	1	Down
38	Lymphatic	P38_Lymphatic	SLFN5	0.390125	0.343077	0.143	0.048	1	Up
38	Lymphatic	P38_Lymphatic	NKIRAS2	0.390125	1.26764	0.143	0.048	1	Up
38	Lymphatic	P38_Lymphatic	CDC27	0.390125	0.89317	0.143	0.048	1	Up
38	Lymphatic	P38_Lymphatic	MED13	0.390125	0.988404	0.143	0.048	1	Up
38	Lymphatic	P38_Lymphatic	CCDC47	0.390125	0.590939	0.143	0.048	1	Up
38	Lymphatic	P38_Lymphatic	SUMO2	0.390125	-0.117746	0.143	0.048	1	Down
38	Lymphatic	P38_Lymphatic	RAB31	0.390125	0.610411	0.143	0.048	1	Up
38	Lymphatic	P38_Lymphatic	SPPL2B	0.390125	0.814529	0.143	0.048	1	Up
38	Lymphatic	P38_Lymphatic	FAM32A	0.390125	0.216799	0.143	0.048	1	Up
38	Lymphatic	P38_Lymphatic	TIMM50	0.390125	1.29127	0.143	0.048	1	Up
38	Lymphatic	P38_Lymphatic	BCL3	0.390125	0.988404	0.143	0.048	1	Up
38	Lymphatic	P38_Lymphatic	MRTFA	0.390125	0.725334	0.143	0.048	1	Up
38	Lymphatic	P38_Lymphatic	ODF3B	0.390125	1.18471	0.143	0.048	1	Up
38	Lymphatic	P38_Lymphatic	USP11	0.390125	0.276978	0.143	0.048	1	Up
38	Lymphatic	P38_Lymphatic	GNL3L	0.390125	1.29425	0.143	0.048	1	Up
38	Lymphatic	P38_Lymphatic	LAS1L	0.390125	0.640879	0.143	0.048	1	Up
38	Lymphatic	P38_Lymphatic	ZNF711	0.390125	1.13788	0.143	0.048	1	Up
38	Lymphatic	P38_Lymphatic	ITGA5	0.394331	-1.68254	0.143	0.262	1	Down
38	Lymphatic	P38_Lymphatic	C3	0.394331	-2.95734	0.143	0.262	1	Down
38	Lymphatic	P38_Lymphatic	HNRNPA2B1	0.397497	1.19286	0.286	0.167	1	Up
38	Lymphatic	P38_Lymphatic	TIMP1	0.399726	0.424182	0.429	0.262	1	Up
38	Lymphatic	P38_Lymphatic	CLK1	0.411527	0.397031	0.286	0.143	1	Up
38	Lymphatic	P38_Lymphatic	ARRB2	0.416603	-4.32248	0	0.095	1	Down
38	Lymphatic	P38_Lymphatic	ZNF24	0.416603	-4.58588	0	0.095	1	Down
38	Lymphatic	P38_Lymphatic	EFHD2	0.416656	-4.30375	0	0.095	1	Down
38	Lymphatic	P38_Lymphatic	CAPZB	0.416656	-4.15155	0	0.095	1	Down
38	Lymphatic	P38_Lymphatic	HSPG2	0.416656	-4.2007	0	0.095	1	Down
38	Lymphatic	P38_Lymphatic	SRRM1	0.416656	-3.8686	0	0.095	1	Down
38	Lymphatic	P38_Lymphatic	CAP1	0.416656	-4.74044	0	0.095	1	Down
38	Lymphatic	P38_Lymphatic	ELOVL1	0.416656	-4.01851	0	0.095	1	Down
38	Lymphatic	P38_Lymphatic	OSBPL9	0.416656	-4.65375	0	0.095	1	Down
38	Lymphatic	P38_Lymphatic	SERBP1	0.416656	-4.77888	0	0.095	1	Down
38	Lymphatic	P38_Lymphatic	RABGGTB	0.416656	-3.98484	0	0.095	1	Down
38	Lymphatic	P38_Lymphatic	CSF1	0.416656	-4.14683	0	0.095	1	Down
38	Lymphatic	P38_Lymphatic	MOV10	0.416656	-3.83821	0	0.095	1	Down
38	Lymphatic	P38_Lymphatic	SETDB1	0.416656	-3.51912	0	0.095	1	Down
38	Lymphatic	P38_Lymphatic	S100A4	0.416656	-5.17853	0	0.095	1	Down
38	Lymphatic	P38_Lymphatic	UBAP2L	0.416656	-3.60351	0	0.095	1	Down
38	Lymphatic	P38_Lymphatic	ATP8B2	0.416656	-3.91662	0	0.095	1	Down
38	Lymphatic	P38_Lymphatic	PMF1	0.416656	-4.43418	0	0.095	1	Down
38	Lymphatic	P38_Lymphatic	HDGF	0.416656	-3.63797	0	0.095	1	Down
38	Lymphatic	P38_Lymphatic	PRRC2C	0.416656	-4.56031	0	0.095	1	Down
38	Lymphatic	P38_Lymphatic	TOR1AIP2	0.416656	-4.20527	0	0.095	1	Down
38	Lymphatic	P38_Lymphatic	RGS16	0.416656	-3.41162	0	0.095	1	Down
38	Lymphatic	P38_Lymphatic	C1orf21	0.416656	-3.85182	0	0.095	1	Down
38	Lymphatic	P38_Lymphatic	CDC73	0.416656	-4.43178	0	0.095	1	Down
38	Lymphatic	P38_Lymphatic	NAV1	0.416656	-3.85266	0	0.095	1	Down
38	Lymphatic	P38_Lymphatic	NUCKS1	0.416656	-3.54491	0	0.095	1	Down
38	Lymphatic	P38_Lymphatic	PPP2R5A	0.416656	-4.44211	0	0.095	1	Down
38	Lymphatic	P38_Lymphatic	KCTD3	0.416656	-4.10563	0	0.095	1	Down
38	Lymphatic	P38_Lymphatic	EPRS	0.416656	-4.50534	0	0.095	1	Down
38	Lymphatic	P38_Lymphatic	DEGS1	0.416656	-4.67836	0	0.095	1	Down
38	Lymphatic	P38_Lymphatic	C1orf198	0.416656	-4.14411	0	0.095	1	Down
38	Lymphatic	P38_Lymphatic	ITSN2	0.416656	-3.11701	0	0.095	1	Down
38	Lymphatic	P38_Lymphatic	CRIM1	0.416656	-4.26762	0	0.095	1	Down
38	Lymphatic	P38_Lymphatic	PPM1B	0.416656	-4.42205	0	0.095	1	Down
38	Lymphatic	P38_Lymphatic	WBP1	0.416656	-4.57612	0	0.095	1	Down
38	Lymphatic	P38_Lymphatic	KCMF1	0.416656	-3.96236	0	0.095	1	Down
38	Lymphatic	P38_Lymphatic	SEMA4C	0.416656	-4.00001	0	0.095	1	Down
38	Lymphatic	P38_Lymphatic	WDR33	0.416656	-3.52482	0	0.095	1	Down
38	Lymphatic	P38_Lymphatic	CCNT2	0.416656	-4.48003	0	0.095	1	Down
38	Lymphatic	P38_Lymphatic	BAZ2B	0.416656	-3.98431	0	0.095	1	Down
38	Lymphatic	P38_Lymphatic	MARCH7	0.416656	-4.0022	0	0.095	1	Down
38	Lymphatic	P38_Lymphatic	METAP1D	0.416656	-3.54079	0	0.095	1	Down
38	Lymphatic	P38_Lymphatic	HNRNPA3	0.416656	-4.5235	0	0.095	1	Down
38	Lymphatic	P38_Lymphatic	PMS1	0.416656	-3.96271	0	0.095	1	Down
38	Lymphatic	P38_Lymphatic	NIF3L1	0.416656	-3.93288	0	0.095	1	Down
38	Lymphatic	P38_Lymphatic	TNS1	0.416656	-3.85371	0	0.095	1	Down
38	Lymphatic	P38_Lymphatic	STK36	0.416656	-4.64212	0	0.095	1	Down
38	Lymphatic	P38_Lymphatic	OBSL1	0.416656	-3.58202	0	0.095	1	Down
38	Lymphatic	P38_Lymphatic	CUL3	0.416656	-4.72651	0	0.095	1	Down
38	Lymphatic	P38_Lymphatic	MFF	0.416656	-3.64443	0	0.095	1	Down
38	Lymphatic	P38_Lymphatic	RNPEPL1	0.416656	-3.83392	0	0.095	1	Down
38	Lymphatic	P38_Lymphatic	UQCRC1	0.416656	-3.94856	0	0.095	1	Down
38	Lymphatic	P38_Lymphatic	IP6K2	0.416656	-3.75726	0	0.095	1	Down
38	Lymphatic	P38_Lymphatic	PCBP4	0.416656	-3.6047	0	0.095	1	Down
38	Lymphatic	P38_Lymphatic	FRMD4B	0.416656	-3.56786	0	0.095	1	Down
38	Lymphatic	P38_Lymphatic	BOC	0.416656	-4.33065	0	0.095	1	Down
38	Lymphatic	P38_Lymphatic	KALRN	0.416656	-4.16733	0	0.095	1	Down
38	Lymphatic	P38_Lymphatic	ACAD11	0.416656	-3.50015	0	0.095	1	Down
38	Lymphatic	P38_Lymphatic	MSL2	0.416656	-4.13173	0	0.095	1	Down
38	Lymphatic	P38_Lymphatic	RBP1	0.416656	-3.88626	0	0.095	1	Down
38	Lymphatic	P38_Lymphatic	SLC33A1	0.416656	-3.63522	0	0.095	1	Down
38	Lymphatic	P38_Lymphatic	ZMAT3	0.416656	-4.55529	0	0.095	1	Down
38	Lymphatic	P38_Lymphatic	EIF2B5	0.416656	-3.97493	0	0.095	1	Down
38	Lymphatic	P38_Lymphatic	DVL3	0.416656	-3.96882	0	0.095	1	Down
38	Lymphatic	P38_Lymphatic	EIF4A2	0.416656	-4.00167	0	0.095	1	Down
38	Lymphatic	P38_Lymphatic	LPP	0.416656	-4.2204	0	0.095	1	Down
38	Lymphatic	P38_Lymphatic	ADD1	0.416656	-3.81196	0	0.095	1	Down
38	Lymphatic	P38_Lymphatic	ANKRD17	0.416656	-4.44811	0	0.095	1	Down
38	Lymphatic	P38_Lymphatic	SCARB2	0.416656	-4.65334	0	0.095	1	Down
38	Lymphatic	P38_Lymphatic	HNRNPDL	0.416656	-4.67768	0	0.095	1	Down
38	Lymphatic	P38_Lymphatic	CFI	0.416656	-4.09104	0	0.095	1	Down
38	Lymphatic	P38_Lymphatic	SPRY1	0.416656	-4.75549	0	0.095	1	Down
38	Lymphatic	P38_Lymphatic	EXOC3	0.416656	-4.86491	0	0.095	1	Down
38	Lymphatic	P38_Lymphatic	MARCH6	0.416656	-3.97836	0	0.095	1	Down
38	Lymphatic	P38_Lymphatic	ADAMTS12	0.416656	-3.52244	0	0.095	1	Down
38	Lymphatic	P38_Lymphatic	HEXB	0.416656	-4.5734	0	0.095	1	Down
38	Lymphatic	P38_Lymphatic	CERT1	0.416656	-3.5299	0	0.095	1	Down
38	Lymphatic	P38_Lymphatic	PJA2	0.416656	-3.79329	0	0.095	1	Down
38	Lymphatic	P38_Lymphatic	LCP2	0.416656	-4.56015	0	0.095	1	Down
38	Lymphatic	P38_Lymphatic	CREBRF	0.416656	-3.96862	0	0.095	1	Down
38	Lymphatic	P38_Lymphatic	NSD1	0.416656	-3.78611	0	0.095	1	Down
38	Lymphatic	P38_Lymphatic	ADAMTS2	0.416656	-5.0217	0	0.095	1	Down
38	Lymphatic	P38_Lymphatic	MRNIP	0.416656	-4.26602	0	0.095	1	Down
38	Lymphatic	P38_Lymphatic	MGAT1	0.416656	-3.85056	0	0.095	1	Down
38	Lymphatic	P38_Lymphatic	GMDS	0.416656	-3.36156	0	0.095	1	Down
38	Lymphatic	P38_Lymphatic	EDN1	0.416656	-4.00994	0	0.095	1	Down
38	Lymphatic	P38_Lymphatic	SOX4	0.416656	-5.07295	0	0.095	1	Down
38	Lymphatic	P38_Lymphatic	BTN3A2	0.416656	-4.36565	0	0.095	1	Down
38	Lymphatic	P38_Lymphatic	ABCF1	0.416656	-3.82034	0	0.095	1	Down
38	Lymphatic	P38_Lymphatic	PPP1R10	0.416656	-3.5531	0	0.095	1	Down
38	Lymphatic	P38_Lymphatic	VARS	0.416656	-3.8381	0	0.095	1	Down
38	Lymphatic	P38_Lymphatic	EGFL8	0.416656	-4.99179	0	0.095	1	Down
38	Lymphatic	P38_Lymphatic	RNF5	0.416656	-3.66882	0	0.095	1	Down
38	Lymphatic	P38_Lymphatic	ZNF76	0.416656	-3.7688	0	0.095	1	Down
38	Lymphatic	P38_Lymphatic	CDKN1A	0.416656	-4.01039	0	0.095	1	Down
38	Lymphatic	P38_Lymphatic	NFYA	0.416656	-3.99546	0	0.095	1	Down
38	Lymphatic	P38_Lymphatic	SLC29A1	0.416656	-3.57576	0	0.095	1	Down
38	Lymphatic	P38_Lymphatic	ADGRF5	0.416656	-4.73408	0	0.095	1	Down
38	Lymphatic	P38_Lymphatic	C6orf141	0.416656	-3.91719	0	0.095	1	Down
38	Lymphatic	P38_Lymphatic	MYO6	0.416656	-4.14494	0	0.095	1	Down
38	Lymphatic	P38_Lymphatic	SNX14	0.416656	-3.3797	0	0.095	1	Down
38	Lymphatic	P38_Lymphatic	MAP3K7	0.416656	-4.11062	0	0.095	1	Down
38	Lymphatic	P38_Lymphatic	EPB41L2	0.416656	-4.28845	0	0.095	1	Down
38	Lymphatic	P38_Lymphatic	MED23	0.416656	-3.72105	0	0.095	1	Down
38	Lymphatic	P38_Lymphatic	NUP43	0.416656	-4.26795	0	0.095	1	Down
38	Lymphatic	P38_Lymphatic	EIF3B	0.416656	-4.8118	0	0.095	1	Down
38	Lymphatic	P38_Lymphatic	CHST12	0.416656	-4.16603	0	0.095	1	Down
38	Lymphatic	P38_Lymphatic	ZDHHC4	0.416656	-4.82228	0	0.095	1	Down
38	Lymphatic	P38_Lymphatic	PHF14	0.416656	-4.50475	0	0.095	1	Down
38	Lymphatic	P38_Lymphatic	AHR	0.416656	-4.38154	0	0.095	1	Down
38	Lymphatic	P38_Lymphatic	TOMM7	0.416656	-4.55014	0	0.095	1	Down
38	Lymphatic	P38_Lymphatic	GPNMB	0.416656	-4.73136	0	0.095	1	Down
38	Lymphatic	P38_Lymphatic	OSBPL3	0.416656	-4.67028	0	0.095	1	Down
38	Lymphatic	P38_Lymphatic	GLI3	0.416656	-4.44291	0	0.095	1	Down
38	Lymphatic	P38_Lymphatic	YKT6	0.416656	-3.55978	0	0.095	1	Down
38	Lymphatic	P38_Lymphatic	DMTF1	0.416656	-4.19092	0	0.095	1	Down
38	Lymphatic	P38_Lymphatic	GIGYF1	0.416656	-4.40171	0	0.095	1	Down
38	Lymphatic	P38_Lymphatic	TRIM56	0.416656	-3.89148	0	0.095	1	Down
38	Lymphatic	P38_Lymphatic	SERPINE1	0.416656	-4.27446	0	0.095	1	Down
38	Lymphatic	P38_Lymphatic	CCDC71L	0.416656	-4.57401	0	0.095	1	Down
38	Lymphatic	P38_Lymphatic	UBE2H	0.416656	-4.38962	0	0.095	1	Down
38	Lymphatic	P38_Lymphatic	TRBC2	0.416656	-4.27487	0	0.095	1	Down
38	Lymphatic	P38_Lymphatic	ZYX	0.416656	-4.26217	0	0.095	1	Down
38	Lymphatic	P38_Lymphatic	ZNF862	0.416656	-3.55863	0	0.095	1	Down
38	Lymphatic	P38_Lymphatic	ASAH1	0.416656	-4.69702	0	0.095	1	Down
38	Lymphatic	P38_Lymphatic	ADGRA2	0.416656	-3.38272	0	0.095	1	Down
38	Lymphatic	P38_Lymphatic	ADAM9	0.416656	-4.22615	0	0.095	1	Down
38	Lymphatic	P38_Lymphatic	ZFAND1	0.416656	-3.68498	0	0.095	1	Down
38	Lymphatic	P38_Lymphatic	UQCRB	0.416656	-4.48985	0	0.095	1	Down
38	Lymphatic	P38_Lymphatic	VPS28	0.416656	-3.47053	0	0.095	1	Down
38	Lymphatic	P38_Lymphatic	NFIB	0.416656	-4.41984	0	0.095	1	Down
38	Lymphatic	P38_Lymphatic	BAG1	0.416656	-4.61439	0	0.095	1	Down
38	Lymphatic	P38_Lymphatic	CLTA	0.416656	-4.36145	0	0.095	1	Down
38	Lymphatic	P38_Lymphatic	SPIN1	0.416656	-4.67408	0	0.095	1	Down
38	Lymphatic	P38_Lymphatic	TGFBR1	0.416656	-4.82016	0	0.095	1	Down
38	Lymphatic	P38_Lymphatic	UGCG	0.416656	-4.72032	0	0.095	1	Down
38	Lymphatic	P38_Lymphatic	AKNA	0.416656	-3.94183	0	0.095	1	Down
38	Lymphatic	P38_Lymphatic	NEK6	0.416656	-4.33574	0	0.095	1	Down
38	Lymphatic	P38_Lymphatic	AK1	0.416656	-4.32687	0	0.095	1	Down
38	Lymphatic	P38_Lymphatic	FAM102A	0.416656	-3.87911	0	0.095	1	Down
38	Lymphatic	P38_Lymphatic	OLFM1	0.416656	-3.50834	0	0.095	1	Down
38	Lymphatic	P38_Lymphatic	SNAPC4	0.416656	-4.46547	0	0.095	1	Down
38	Lymphatic	P38_Lymphatic	EHMT1	0.416656	-3.94828	0	0.095	1	Down
38	Lymphatic	P38_Lymphatic	ZMYND11	0.416656	-3.74819	0	0.095	1	Down
38	Lymphatic	P38_Lymphatic	ITIH5	0.416656	-5.28819	0	0.095	1	Down
38	Lymphatic	P38_Lymphatic	ZEB1	0.416656	-3.48419	0	0.095	1	Down
38	Lymphatic	P38_Lymphatic	PSAP	0.416656	-3.84413	0	0.095	1	Down
38	Lymphatic	P38_Lymphatic	DDIT4	0.416656	-4.00772	0	0.095	1	Down
38	Lymphatic	P38_Lymphatic	ECD	0.416656	-4.61915	0	0.095	1	Down
38	Lymphatic	P38_Lymphatic	PRXL2A	0.416656	-4.59132	0	0.095	1	Down
38	Lymphatic	P38_Lymphatic	ARMH3	0.416656	-5.35428	0	0.095	1	Down
38	Lymphatic	P38_Lymphatic	PDCD4	0.416656	-5.14021	0	0.095	1	Down
38	Lymphatic	P38_Lymphatic	ABLIM1	0.416656	-4.1902	0	0.095	1	Down
38	Lymphatic	P38_Lymphatic	RGS10	0.416656	-4.54556	0	0.095	1	Down
38	Lymphatic	P38_Lymphatic	LMO2	0.416656	-4.51861	0	0.095	1	Down
38	Lymphatic	P38_Lymphatic	EHBP1L1	0.416656	-4.68607	0	0.095	1	Down
38	Lymphatic	P38_Lymphatic	MAP3K11	0.416656	-3.28306	0	0.095	1	Down
38	Lymphatic	P38_Lymphatic	NDUFV1	0.416656	-3.78741	0	0.095	1	Down
38	Lymphatic	P38_Lymphatic	CCND1	0.416656	-3.74161	0	0.095	1	Down
38	Lymphatic	P38_Lymphatic	BIRC3	0.416656	-4.46171	0	0.095	1	Down
38	Lymphatic	P38_Lymphatic	NNMT	0.416656	-3.49035	0	0.095	1	Down
38	Lymphatic	P38_Lymphatic	PAFAH1B2	0.416656	-4.90211	0	0.095	1	Down
38	Lymphatic	P38_Lymphatic	ATP5MG	0.416656	-4.26293	0	0.095	1	Down
38	Lymphatic	P38_Lymphatic	STT3A	0.416656	-3.9381	0	0.095	1	Down
38	Lymphatic	P38_Lymphatic	TAPBPL	0.416656	-4.26041	0	0.095	1	Down
38	Lymphatic	P38_Lymphatic	ING4	0.416656	-4.79435	0	0.095	1	Down
38	Lymphatic	P38_Lymphatic	CLEC2D	0.416656	-3.97332	0	0.095	1	Down
38	Lymphatic	P38_Lymphatic	TSPAN11	0.416656	-3.95778	0	0.095	1	Down
38	Lymphatic	P38_Lymphatic	MCRS1	0.416656	-3.4736	0	0.095	1	Down
38	Lymphatic	P38_Lymphatic	FMNL3	0.416656	-3.71572	0	0.095	1	Down
38	Lymphatic	P38_Lymphatic	TNS2	0.416656	-3.48287	0	0.095	1	Down
38	Lymphatic	P38_Lymphatic	ATF7	0.416656	-4.89935	0	0.095	1	Down
38	Lymphatic	P38_Lymphatic	CBX5	0.416656	-4.85797	0	0.095	1	Down
38	Lymphatic	P38_Lymphatic	CNPY2	0.416656	-3.83279	0	0.095	1	Down
38	Lymphatic	P38_Lymphatic	ARHGEF25	0.416656	-4.3378	0	0.095	1	Down
38	Lymphatic	P38_Lymphatic	CAND1	0.416656	-4.23488	0	0.095	1	Down
38	Lymphatic	P38_Lymphatic	ELK3	0.416656	-4.54071	0	0.095	1	Down
38	Lymphatic	P38_Lymphatic	CFAP54	0.416656	-4.10822	0	0.095	1	Down
38	Lymphatic	P38_Lymphatic	SSH1	0.416656	-4.08747	0	0.095	1	Down
38	Lymphatic	P38_Lymphatic	MED13L	0.416656	-3.42648	0	0.095	1	Down
38	Lymphatic	P38_Lymphatic	TAOK3	0.416656	-4.06985	0	0.095	1	Down
38	Lymphatic	P38_Lymphatic	ANAPC5	0.416656	-3.97212	0	0.095	1	Down
38	Lymphatic	P38_Lymphatic	RSRC2	0.416656	-4.47059	0	0.095	1	Down
38	Lymphatic	P38_Lymphatic	SPRY2	0.416656	-4.60946	0	0.095	1	Down
38	Lymphatic	P38_Lymphatic	FARP1	0.416656	-4.26485	0	0.095	1	Down
38	Lymphatic	P38_Lymphatic	RASA3	0.416656	-3.56814	0	0.095	1	Down
38	Lymphatic	P38_Lymphatic	LRP10	0.416656	-4.55437	0	0.095	1	Down
38	Lymphatic	P38_Lymphatic	EGLN3	0.416656	-4.16507	0	0.095	1	Down
38	Lymphatic	P38_Lymphatic	LGALS3	0.416656	-3.55316	0	0.095	1	Down
38	Lymphatic	P38_Lymphatic	PAPLN	0.416656	-4.02145	0	0.095	1	Down
38	Lymphatic	P38_Lymphatic	COPS2	0.416656	-3.89332	0	0.095	1	Down
38	Lymphatic	P38_Lymphatic	FAM214A	0.416656	-4.13378	0	0.095	1	Down
38	Lymphatic	P38_Lymphatic	ZNF280D	0.416656	-5.36809	0	0.095	1	Down
38	Lymphatic	P38_Lymphatic	SPG21	0.416656	-4.26793	0	0.095	1	Down
38	Lymphatic	P38_Lymphatic	SMAD3	0.416656	-4.19886	0	0.095	1	Down
38	Lymphatic	P38_Lymphatic	LOXL1	0.416656	-3.85538	0	0.095	1	Down
38	Lymphatic	P38_Lymphatic	MORF4L1	0.416656	-4.05336	0	0.095	1	Down
38	Lymphatic	P38_Lymphatic	SEC11A	0.416656	-4.28869	0	0.095	1	Down
38	Lymphatic	P38_Lymphatic	NME4	0.416656	-4.70333	0	0.095	1	Down
38	Lymphatic	P38_Lymphatic	RAB11FIP3	0.416656	-3.9051	0	0.095	1	Down
38	Lymphatic	P38_Lymphatic	NDUFB10	0.416656	-4.22843	0	0.095	1	Down
38	Lymphatic	P38_Lymphatic	SOCS1	0.416656	-5.20933	0	0.095	1	Down
38	Lymphatic	P38_Lymphatic	SMG1	0.416656	-4.26953	0	0.095	1	Down
38	Lymphatic	P38_Lymphatic	NUPR1	0.416656	-3.96271	0	0.095	1	Down
38	Lymphatic	P38_Lymphatic	NFATC2IP	0.416656	-3.45543	0	0.095	1	Down
38	Lymphatic	P38_Lymphatic	ATP6V0D1	0.416656	-3.85668	0	0.095	1	Down
38	Lymphatic	P38_Lymphatic	CYB5B	0.416656	-4.41865	0	0.095	1	Down
38	Lymphatic	P38_Lymphatic	ATXN1L	0.416656	-5.21438	0	0.095	1	Down
38	Lymphatic	P38_Lymphatic	ZNRF1	0.416656	-3.73064	0	0.095	1	Down
38	Lymphatic	P38_Lymphatic	BCAR1	0.416656	-4.70624	0	0.095	1	Down
38	Lymphatic	P38_Lymphatic	CFDP1	0.416656	-4.38181	0	0.095	1	Down
38	Lymphatic	P38_Lymphatic	MBTPS1	0.416656	-4.15035	0	0.095	1	Down
38	Lymphatic	P38_Lymphatic	SPG7	0.416656	-3.9984	0	0.095	1	Down
38	Lymphatic	P38_Lymphatic	INPP5K	0.416656	-4.05643	0	0.095	1	Down
38	Lymphatic	P38_Lymphatic	METTL16	0.416656	-4.30826	0	0.095	1	Down
38	Lymphatic	P38_Lymphatic	ANKFY1	0.416656	-4.35255	0	0.095	1	Down
38	Lymphatic	P38_Lymphatic	STARD3	0.416656	-4.34295	0	0.095	1	Down
38	Lymphatic	P38_Lymphatic	STAT5B	0.416656	-4.18381	0	0.095	1	Down
38	Lymphatic	P38_Lymphatic	BECN1	0.416656	-4.45281	0	0.095	1	Down
38	Lymphatic	P38_Lymphatic	SPAG9	0.416656	-4.13755	0	0.095	1	Down
38	Lymphatic	P38_Lymphatic	NME2	0.416656	-4.93547	0	0.095	1	Down
38	Lymphatic	P38_Lymphatic	PGS1	0.416656	-3.66485	0	0.095	1	Down
38	Lymphatic	P38_Lymphatic	NDUFV2	0.416656	-5.0189	0	0.095	1	Down
38	Lymphatic	P38_Lymphatic	RIOK3	0.416656	-4.47428	0	0.095	1	Down
38	Lymphatic	P38_Lymphatic	MIER2	0.416656	-4.86029	0	0.095	1	Down
38	Lymphatic	P38_Lymphatic	PWWP3A	0.416656	-3.49518	0	0.095	1	Down
38	Lymphatic	P38_Lymphatic	SAFB	0.416656	-3.94733	0	0.095	1	Down
38	Lymphatic	P38_Lymphatic	TRIP10	0.416656	-3.72114	0	0.095	1	Down
38	Lymphatic	P38_Lymphatic	TYK2	0.416656	-3.42785	0	0.095	1	Down
38	Lymphatic	P38_Lymphatic	KANK2	0.416656	-3.89858	0	0.095	1	Down
38	Lymphatic	P38_Lymphatic	PRDX2	0.416656	-4.75563	0	0.095	1	Down
38	Lymphatic	P38_Lymphatic	CCDC130	0.416656	-4.28904	0	0.095	1	Down
38	Lymphatic	P38_Lymphatic	PGLS	0.416656	-3.75641	0	0.095	1	Down
38	Lymphatic	P38_Lymphatic	COLGALT1	0.416656	-3.69017	0	0.095	1	Down
38	Lymphatic	P38_Lymphatic	TBCB	0.416656	-3.9786	0	0.095	1	Down
38	Lymphatic	P38_Lymphatic	ZNF568	0.416656	-4.76011	0	0.095	1	Down
38	Lymphatic	P38_Lymphatic	ACTN4	0.416656	-3.51232	0	0.095	1	Down
38	Lymphatic	P38_Lymphatic	CLASRP	0.416656	-3.71753	0	0.095	1	Down
38	Lymphatic	P38_Lymphatic	FOSB	0.416656	-4.64553	0	0.095	1	Down
38	Lymphatic	P38_Lymphatic	AP2A1	0.416656	-4.47321	0	0.095	1	Down
38	Lymphatic	P38_Lymphatic	IDH3B	0.416656	-3.49392	0	0.095	1	Down
38	Lymphatic	P38_Lymphatic	HSPA12B	0.416656	-4.14273	0	0.095	1	Down
38	Lymphatic	P38_Lymphatic	ENTPD6	0.416656	-3.41248	0	0.095	1	Down
38	Lymphatic	P38_Lymphatic	RBM39	0.416656	-4.27943	0	0.095	1	Down
38	Lymphatic	P38_Lymphatic	PPP1R16B	0.416656	-3.83516	0	0.095	1	Down
38	Lymphatic	P38_Lymphatic	CTSA	0.416656	-4.4499	0	0.095	1	Down
38	Lymphatic	P38_Lymphatic	SULF2	0.416656	-3.93062	0	0.095	1	Down
38	Lymphatic	P38_Lymphatic	ETS2	0.416656	-4.29184	0	0.095	1	Down
38	Lymphatic	P38_Lymphatic	TFF3	0.416656	-4.71401	0	0.095	1	Down
38	Lymphatic	P38_Lymphatic	MICAL3	0.416656	-4.87038	0	0.095	1	Down
38	Lymphatic	P38_Lymphatic	DGCR2	0.416656	-4.00067	0	0.095	1	Down
38	Lymphatic	P38_Lymphatic	SMARCB1	0.416656	-4.56173	0	0.095	1	Down
38	Lymphatic	P38_Lymphatic	SPECC1L	0.416656	-4.55755	0	0.095	1	Down
38	Lymphatic	P38_Lymphatic	A4GALT	0.416656	-4.78355	0	0.095	1	Down
38	Lymphatic	P38_Lymphatic	CERK	0.416656	-3.90681	0	0.095	1	Down
38	Lymphatic	P38_Lymphatic	SHANK3	0.416656	-4.72199	0	0.095	1	Down
38	Lymphatic	P38_Lymphatic	WWC3	0.416656	-3.63481	0	0.095	1	Down
38	Lymphatic	P38_Lymphatic	PLS3	0.416656	-4.63737	0	0.095	1	Down
38	Lymphatic	P38_Lymphatic	STAG2	0.416656	-4.38213	0	0.095	1	Down
38	Lymphatic	P38_Lymphatic	FAM50A	0.416656	-3.22126	0	0.095	1	Down
38	Lymphatic	P38_Lymphatic	ITM2C	0.421516	0.920148	0.286	0.167	1	Up
38	Lymphatic	P38_Lymphatic	LYZ	0.421516	1.05313	0.286	0.167	1	Up
38	Lymphatic	P38_Lymphatic	IGKC	0.429125	-2.45914	0.143	0.286	1	Down
38	Lymphatic	P38_Lymphatic	COL6A3	0.430879	0.41304	0.429	0.286	1	Up
38	Lymphatic	P38_Lymphatic	CFL1	0.437704	-1.33218	0.143	0.262	1	Down
38	Lymphatic	P38_Lymphatic	PDPN	0.441038	-1.24453	0.143	0.31	1	Down
38	Lymphatic	P38_Lymphatic	LAPTM5	0.446365	0.495004	0.286	0.167	1	Up
38	Lymphatic	P38_Lymphatic	UTRN	0.446365	0.739081	0.286	0.167	1	Up
38	Lymphatic	P38_Lymphatic	GSTK1	0.446365	1.78727	0.286	0.167	1	Up
38	Lymphatic	P38_Lymphatic	H3F3A	0.450901	-1.1546	0.143	0.286	1	Down
38	Lymphatic	P38_Lymphatic	OAZ1	0.451643	-0.139346	0.143	0.333	1	Down
38	Lymphatic	P38_Lymphatic	TIE1	0.472027	1.10281	0.286	0.167	1	Up
38	Lymphatic	P38_Lymphatic	CCDC102B	0.477697	1.05791	0.286	0.19	1	Up
38	Lymphatic	P38_Lymphatic	EGR1	0.483682	-1.53265	0.143	0.262	1	Down
38	Lymphatic	P38_Lymphatic	PECAM1	0.483702	-1.57147	0.143	0.262	1	Down
38	Lymphatic	P38_Lymphatic	COL1A2	0.485813	-0.874515	0.429	0.476	1	Down
38	Lymphatic	P38_Lymphatic	USP15	0.488948	1.40778	0.143	0.071	1	Up
38	Lymphatic	P38_Lymphatic	JAK1	0.488997	1.93029	0.143	0.071	1	Up
38	Lymphatic	P38_Lymphatic	SGIP1	0.488997	2.44669	0.143	0.071	1	Up
38	Lymphatic	P38_Lymphatic	LPGAT1	0.488997	2.09484	0.143	0.071	1	Up
38	Lymphatic	P38_Lymphatic	PRKD3	0.488997	1.64612	0.143	0.071	1	Up
38	Lymphatic	P38_Lymphatic	DTX3L	0.488997	2.08484	0.143	0.071	1	Up
38	Lymphatic	P38_Lymphatic	COPG1	0.488997	2.09026	0.143	0.071	1	Up
38	Lymphatic	P38_Lymphatic	DHX15	0.488997	1.48665	0.143	0.071	1	Up
38	Lymphatic	P38_Lymphatic	EIF4E	0.488997	3.65392	0.143	0.071	1	Up
38	Lymphatic	P38_Lymphatic	SFRP2	0.488997	1.74956	0.143	0.071	1	Up
38	Lymphatic	P38_Lymphatic	IGF2R	0.488997	2.25387	0.143	0.071	1	Up
38	Lymphatic	P38_Lymphatic	TMEM168	0.488997	2.3336	0.143	0.071	1	Up
38	Lymphatic	P38_Lymphatic	TOP1MT	0.488997	2.35386	0.143	0.071	1	Up
38	Lymphatic	P38_Lymphatic	MDK	0.488997	2.30397	0.143	0.071	1	Up
38	Lymphatic	P38_Lymphatic	INTS4	0.488997	1.67911	0.143	0.071	1	Up
38	Lymphatic	P38_Lymphatic	PRCP	0.488997	2.21888	0.143	0.071	1	Up
38	Lymphatic	P38_Lymphatic	LAYN	0.488997	2.07378	0.143	0.071	1	Up
38	Lymphatic	P38_Lymphatic	ROBO4	0.488997	2.16798	0.143	0.071	1	Up
38	Lymphatic	P38_Lymphatic	TSPAN9	0.488997	1.89006	0.143	0.071	1	Up
38	Lymphatic	P38_Lymphatic	PHF11	0.488997	2.7786	0.143	0.071	1	Up
38	Lymphatic	P38_Lymphatic	HERC2	0.488997	1.42499	0.143	0.071	1	Up
38	Lymphatic	P38_Lymphatic	SERF2	0.488997	1.95273	0.143	0.071	1	Up
38	Lymphatic	P38_Lymphatic	TRPM7	0.488997	1.49503	0.143	0.071	1	Up
38	Lymphatic	P38_Lymphatic	AKAP13	0.488997	2.61991	0.143	0.071	1	Up
38	Lymphatic	P38_Lymphatic	SF3B3	0.488997	3.31568	0.143	0.071	1	Up
38	Lymphatic	P38_Lymphatic	COTL1	0.488997	3.16068	0.143	0.071	1	Up
38	Lymphatic	P38_Lymphatic	GALNS	0.488997	1.53051	0.143	0.071	1	Up
38	Lymphatic	P38_Lymphatic	PAFAH1B1	0.488997	1.66736	0.143	0.071	1	Up
38	Lymphatic	P38_Lymphatic	ARHGEF15	0.488997	2.52939	0.143	0.071	1	Up
38	Lymphatic	P38_Lymphatic	VAT1	0.488997	4.08672	0.143	0.071	1	Up
38	Lymphatic	P38_Lymphatic	USP32	0.488997	1.89991	0.143	0.071	1	Up
38	Lymphatic	P38_Lymphatic	GPS1	0.488997	2.86708	0.143	0.071	1	Up
38	Lymphatic	P38_Lymphatic	TRAPPC8	0.488997	3.07153	0.143	0.071	1	Up
38	Lymphatic	P38_Lymphatic	TXNL4A	0.488997	2.21109	0.143	0.071	1	Up
38	Lymphatic	P38_Lymphatic	BAX	0.488997	1.90604	0.143	0.071	1	Up
38	Lymphatic	P38_Lymphatic	JOSD2	0.488997	1.47598	0.143	0.071	1	Up
38	Lymphatic	P38_Lymphatic	RBCK1	0.488997	1.72911	0.143	0.071	1	Up
38	Lymphatic	P38_Lymphatic	SIRPA	0.488997	2.34357	0.143	0.071	1	Up
38	Lymphatic	P38_Lymphatic	DSTN	0.488997	2.58152	0.143	0.071	1	Up
38	Lymphatic	P38_Lymphatic	MYL9	0.488997	2.34802	0.143	0.071	1	Up
38	Lymphatic	P38_Lymphatic	DDX17	0.488997	2.0368	0.143	0.071	1	Up
38	Lymphatic	P38_Lymphatic	SCO2	0.488997	2.19831	0.143	0.071	1	Up
38	Lymphatic	P38_Lymphatic	SCNM1	0.491696	-4.14842	0	0.071	1	Down
38	Lymphatic	P38_Lymphatic	IL4R	0.491696	-3.81659	0	0.071	1	Down
38	Lymphatic	P38_Lymphatic	TAOK2	0.491696	-4.68981	0	0.071	1	Down
38	Lymphatic	P38_Lymphatic	LRRC47	0.49176	-4.4041	0	0.071	1	Down
38	Lymphatic	P38_Lymphatic	UBE4B	0.49176	-3.47353	0	0.071	1	Down
38	Lymphatic	P38_Lymphatic	CASP9	0.49176	-3.73343	0	0.071	1	Down
38	Lymphatic	P38_Lymphatic	SPEN	0.49176	-3.83469	0	0.071	1	Down
38	Lymphatic	P38_Lymphatic	SZRD1	0.49176	-4.11096	0	0.071	1	Down
38	Lymphatic	P38_Lymphatic	CROCC	0.49176	-4.13588	0	0.071	1	Down
38	Lymphatic	P38_Lymphatic	ID3	0.49176	-3.97321	0	0.071	1	Down
38	Lymphatic	P38_Lymphatic	PNRC2	0.49176	-3.29	0	0.071	1	Down
38	Lymphatic	P38_Lymphatic	TMEM50A	0.49176	-3.70441	0	0.071	1	Down
38	Lymphatic	P38_Lymphatic	CD52	0.49176	-3.69632	0	0.071	1	Down
38	Lymphatic	P38_Lymphatic	NUDC	0.49176	-3.96754	0	0.071	1	Down
38	Lymphatic	P38_Lymphatic	WASF2	0.49176	-3.26425	0	0.071	1	Down
38	Lymphatic	P38_Lymphatic	TMEM35B	0.49176	-4.12408	0	0.071	1	Down
38	Lymphatic	P38_Lymphatic	DMAP1	0.49176	-4.00568	0	0.071	1	Down
38	Lymphatic	P38_Lymphatic	PLK3	0.49176	-3.43778	0	0.071	1	Down
38	Lymphatic	P38_Lymphatic	EFCAB14	0.49176	-3.3645	0	0.071	1	Down
38	Lymphatic	P38_Lymphatic	TXNDC12	0.49176	-3.87255	0	0.071	1	Down
38	Lymphatic	P38_Lymphatic	PODN	0.49176	-3.04367	0	0.071	1	Down
38	Lymphatic	P38_Lymphatic	CDCP2	0.49176	-3.84619	0	0.071	1	Down
38	Lymphatic	P38_Lymphatic	TM2D1	0.49176	-3.0053	0	0.071	1	Down
38	Lymphatic	P38_Lymphatic	TGFBR3	0.49176	-2.99737	0	0.071	1	Down
38	Lymphatic	P38_Lymphatic	PRPF38B	0.49176	-4.05138	0	0.071	1	Down
38	Lymphatic	P38_Lymphatic	STXBP3	0.49176	-3.75434	0	0.071	1	Down
38	Lymphatic	P38_Lymphatic	AMPD2	0.49176	-3.05833	0	0.071	1	Down
38	Lymphatic	P38_Lymphatic	RAP1A	0.49176	-4.94237	0	0.071	1	Down
38	Lymphatic	P38_Lymphatic	AP4B1	0.49176	-3.32477	0	0.071	1	Down
38	Lymphatic	P38_Lymphatic	PIAS3	0.49176	-3.80656	0	0.071	1	Down
38	Lymphatic	P38_Lymphatic	APH1A	0.49176	-4.23276	0	0.071	1	Down
38	Lymphatic	P38_Lymphatic	S100A13	0.49176	-3.78592	0	0.071	1	Down
38	Lymphatic	P38_Lymphatic	GON4L	0.49176	-3.23853	0	0.071	1	Down
38	Lymphatic	P38_Lymphatic	SMG5	0.49176	-3.34805	0	0.071	1	Down
38	Lymphatic	P38_Lymphatic	CRABP2	0.49176	-3.91695	0	0.071	1	Down
38	Lymphatic	P38_Lymphatic	USF1	0.49176	-3.48468	0	0.071	1	Down
38	Lymphatic	P38_Lymphatic	DEDD	0.49176	-3.52165	0	0.071	1	Down
38	Lymphatic	P38_Lymphatic	TOR1AIP1	0.49176	-4.38266	0	0.071	1	Down
38	Lymphatic	P38_Lymphatic	IER5	0.49176	-3.08045	0	0.071	1	Down
38	Lymphatic	P38_Lymphatic	CSRP1	0.49176	-3.95034	0	0.071	1	Down
38	Lymphatic	P38_Lymphatic	ATP2B4	0.49176	-3.67118	0	0.071	1	Down
38	Lymphatic	P38_Lymphatic	RCOR3	0.49176	-3.2885	0	0.071	1	Down
38	Lymphatic	P38_Lymphatic	BROX	0.49176	-3.29713	0	0.071	1	Down
38	Lymphatic	P38_Lymphatic	NVL	0.49176	-3.07499	0	0.071	1	Down
38	Lymphatic	P38_Lymphatic	FAM89A	0.49176	-3.63131	0	0.071	1	Down
38	Lymphatic	P38_Lymphatic	ROCK2	0.49176	-3.64764	0	0.071	1	Down
38	Lymphatic	P38_Lymphatic	NCOA1	0.49176	-4.83261	0	0.071	1	Down
38	Lymphatic	P38_Lymphatic	PTRHD1	0.49176	-3.52815	0	0.071	1	Down
38	Lymphatic	P38_Lymphatic	ASXL2	0.49176	-3.01357	0	0.071	1	Down
38	Lymphatic	P38_Lymphatic	ATRAID	0.49176	-3.32182	0	0.071	1	Down
38	Lymphatic	P38_Lymphatic	ZNF513	0.49176	-4.62573	0	0.071	1	Down
38	Lymphatic	P38_Lymphatic	SLC30A6	0.49176	-3.99261	0	0.071	1	Down
38	Lymphatic	P38_Lymphatic	DHX57	0.49176	-3.14336	0	0.071	1	Down
38	Lymphatic	P38_Lymphatic	SPTBN1	0.49176	-3.21204	0	0.071	1	Down
38	Lymphatic	P38_Lymphatic	B3GNT2	0.49176	-3.28375	0	0.071	1	Down
38	Lymphatic	P38_Lymphatic	CEP68	0.49176	-3.32826	0	0.071	1	Down
38	Lymphatic	P38_Lymphatic	CNRIP1	0.49176	-4.45052	0	0.071	1	Down
38	Lymphatic	P38_Lymphatic	AAK1	0.49176	-4.30951	0	0.071	1	Down
38	Lymphatic	P38_Lymphatic	RTKN	0.49176	-2.89205	0	0.071	1	Down
38	Lymphatic	P38_Lymphatic	INO80B	0.49176	-3.15346	0	0.071	1	Down
38	Lymphatic	P38_Lymphatic	MOGS	0.49176	-3.50888	0	0.071	1	Down
38	Lymphatic	P38_Lymphatic	RNF103	0.49176	-3.23909	0	0.071	1	Down
38	Lymphatic	P38_Lymphatic	CIAO1	0.49176	-3.77973	0	0.071	1	Down
38	Lymphatic	P38_Lymphatic	ACTR1B	0.49176	-3.50129	0	0.071	1	Down
38	Lymphatic	P38_Lymphatic	ZAP70	0.49176	-3.47318	0	0.071	1	Down
38	Lymphatic	P38_Lymphatic	TMEM131	0.49176	-4.1867	0	0.071	1	Down
38	Lymphatic	P38_Lymphatic	INPP4A	0.49176	-3.51132	0	0.071	1	Down
38	Lymphatic	P38_Lymphatic	TBC1D8	0.49176	-3.78802	0	0.071	1	Down
38	Lymphatic	P38_Lymphatic	IL1R1	0.49176	-4.1503	0	0.071	1	Down
38	Lymphatic	P38_Lymphatic	TMEM87B	0.49176	-3.04821	0	0.071	1	Down
38	Lymphatic	P38_Lymphatic	TTL	0.49176	-3.73386	0	0.071	1	Down
38	Lymphatic	P38_Lymphatic	CLASP1	0.49176	-4.68972	0	0.071	1	Down
38	Lymphatic	P38_Lymphatic	ERCC3	0.49176	-3.70906	0	0.071	1	Down
38	Lymphatic	P38_Lymphatic	DARS	0.49176	-4.11225	0	0.071	1	Down
38	Lymphatic	P38_Lymphatic	ORC4	0.49176	-3.2544	0	0.071	1	Down
38	Lymphatic	P38_Lymphatic	SCN9A	0.49176	-3.56254	0	0.071	1	Down
38	Lymphatic	P38_Lymphatic	NFE2L2	0.49176	-4.3854	0	0.071	1	Down
38	Lymphatic	P38_Lymphatic	SESTD1	0.49176	-4.64101	0	0.071	1	Down
38	Lymphatic	P38_Lymphatic	ITPRID2	0.49176	-3.31412	0	0.071	1	Down
38	Lymphatic	P38_Lymphatic	FRZB	0.49176	-3.44061	0	0.071	1	Down
38	Lymphatic	P38_Lymphatic	NCKAP1	0.49176	-3.49484	0	0.071	1	Down
38	Lymphatic	P38_Lymphatic	EEF1B2	0.49176	-4.76733	0	0.071	1	Down
38	Lymphatic	P38_Lymphatic	PIKFYVE	0.49176	-2.96465	0	0.071	1	Down
38	Lymphatic	P38_Lymphatic	CTDSP1	0.49176	-2.87473	0	0.071	1	Down
38	Lymphatic	P38_Lymphatic	CNOT9	0.49176	-3.69376	0	0.071	1	Down
38	Lymphatic	P38_Lymphatic	MTERF4	0.49176	-3.3575	0	0.071	1	Down
38	Lymphatic	P38_Lymphatic	SEPTIN2	0.49176	-3.41694	0	0.071	1	Down
38	Lymphatic	P38_Lymphatic	STK25	0.49176	-3.48643	0	0.071	1	Down
38	Lymphatic	P38_Lymphatic	ARPC4	0.49176	-3.81689	0	0.071	1	Down
38	Lymphatic	P38_Lymphatic	PPARG	0.49176	-3.52285	0	0.071	1	Down
38	Lymphatic	P38_Lymphatic	STT3B	0.49176	-2.96465	0	0.071	1	Down
38	Lymphatic	P38_Lymphatic	CMTM7	0.49176	-3.04345	0	0.071	1	Down
38	Lymphatic	P38_Lymphatic	EIF1B	0.49176	-4.56378	0	0.071	1	Down
38	Lymphatic	P38_Lymphatic	ANO10	0.49176	-3.60866	0	0.071	1	Down
38	Lymphatic	P38_Lymphatic	LIMD1	0.49176	-3.14407	0	0.071	1	Down
38	Lymphatic	P38_Lymphatic	QARS	0.49176	-3.75598	0	0.071	1	Down
38	Lymphatic	P38_Lymphatic	USP19	0.49176	-3.67759	0	0.071	1	Down
38	Lymphatic	P38_Lymphatic	USP4	0.49176	-3.42658	0	0.071	1	Down
38	Lymphatic	P38_Lymphatic	AMT	0.49176	-4.3745	0	0.071	1	Down
38	Lymphatic	P38_Lymphatic	GMPPB	0.49176	-3.30759	0	0.071	1	Down
38	Lymphatic	P38_Lymphatic	SEMA3F	0.49176	-4.3162	0	0.071	1	Down
38	Lymphatic	P38_Lymphatic	TMEM115	0.49176	-3.7846	0	0.071	1	Down
38	Lymphatic	P38_Lymphatic	PPP4R2	0.49176	-4.12386	0	0.071	1	Down
38	Lymphatic	P38_Lymphatic	C3orf38	0.49176	-3.91298	0	0.071	1	Down
38	Lymphatic	P38_Lymphatic	ABI3BP	0.49176	-4.59661	0	0.071	1	Down
38	Lymphatic	P38_Lymphatic	SENP7	0.49176	-3.68974	0	0.071	1	Down
38	Lymphatic	P38_Lymphatic	CCDC80	0.49176	-3.7638	0	0.071	1	Down
38	Lymphatic	P38_Lymphatic	IQCB1	0.49176	-3.56029	0	0.071	1	Down
38	Lymphatic	P38_Lymphatic	PDIA5	0.49176	-3.91471	0	0.071	1	Down
38	Lymphatic	P38_Lymphatic	CCDC14	0.49176	-3.51243	0	0.071	1	Down
38	Lymphatic	P38_Lymphatic	ITGB5	0.49176	-3.28167	0	0.071	1	Down
38	Lymphatic	P38_Lymphatic	GATA2	0.49176	-4.58867	0	0.071	1	Down
38	Lymphatic	P38_Lymphatic	EFCC1	0.49176	-3.82321	0	0.071	1	Down
38	Lymphatic	P38_Lymphatic	IFT122	0.49176	-4.73855	0	0.071	1	Down
38	Lymphatic	P38_Lymphatic	SRPRB	0.49176	-3.52934	0	0.071	1	Down
38	Lymphatic	P38_Lymphatic	ARMC8	0.49176	-4.37005	0	0.071	1	Down
38	Lymphatic	P38_Lymphatic	TM4SF18	0.49176	-3.34633	0	0.071	1	Down
38	Lymphatic	P38_Lymphatic	TSC22D2	0.49176	-4.16147	0	0.071	1	Down
38	Lymphatic	P38_Lymphatic	SHOX2	0.49176	-3.54107	0	0.071	1	Down
38	Lymphatic	P38_Lymphatic	IFT80	0.49176	-3.74404	0	0.071	1	Down
38	Lymphatic	P38_Lymphatic	TBL1XR1	0.49176	-2.90479	0	0.071	1	Down
38	Lymphatic	P38_Lymphatic	FXR1	0.49176	-3.69952	0	0.071	1	Down
38	Lymphatic	P38_Lymphatic	ATP11B	0.49176	-3.45095	0	0.071	1	Down
38	Lymphatic	P38_Lymphatic	ATP13A3	0.49176	-3.17135	0	0.071	1	Down
38	Lymphatic	P38_Lymphatic	TMEM44	0.49176	-3.1132	0	0.071	1	Down
38	Lymphatic	P38_Lymphatic	PCYT1A	0.49176	-4.43277	0	0.071	1	Down
38	Lymphatic	P38_Lymphatic	UVSSA	0.49176	-4.18777	0	0.071	1	Down
38	Lymphatic	P38_Lymphatic	SH3BP2	0.49176	-3.76477	0	0.071	1	Down
38	Lymphatic	P38_Lymphatic	MFSD10	0.49176	-3.04345	0	0.071	1	Down
38	Lymphatic	P38_Lymphatic	WFS1	0.49176	-3.91411	0	0.071	1	Down
38	Lymphatic	P38_Lymphatic	FAM114A1	0.49176	-3.31478	0	0.071	1	Down
38	Lymphatic	P38_Lymphatic	UGDH	0.49176	-4.06579	0	0.071	1	Down
38	Lymphatic	P38_Lymphatic	OCIAD2	0.49176	-3.24691	0	0.071	1	Down
38	Lymphatic	P38_Lymphatic	YTHDC1	0.49176	-4.36896	0	0.071	1	Down
38	Lymphatic	P38_Lymphatic	JCHAIN	0.49176	-4.91838	0	0.071	1	Down
38	Lymphatic	P38_Lymphatic	RUFY3	0.49176	-3.51842	0	0.071	1	Down
38	Lymphatic	P38_Lymphatic	CNOT6L	0.49176	-3.95919	0	0.071	1	Down
38	Lymphatic	P38_Lymphatic	ANTXR2	0.49176	-4.2037	0	0.071	1	Down
38	Lymphatic	P38_Lymphatic	SEC31A	0.49176	-3.16956	0	0.071	1	Down
38	Lymphatic	P38_Lymphatic	HSD17B11	0.49176	-3.99826	0	0.071	1	Down
38	Lymphatic	P38_Lymphatic	PYURF	0.49176	-3.9502	0	0.071	1	Down
38	Lymphatic	P38_Lymphatic	AP1AR	0.49176	-3.11715	0	0.071	1	Down
38	Lymphatic	P38_Lymphatic	C4orf3	0.49176	-3.98087	0	0.071	1	Down
38	Lymphatic	P38_Lymphatic	MFSD8	0.49176	-3.92219	0	0.071	1	Down
38	Lymphatic	P38_Lymphatic	USP38	0.49176	-3.41587	0	0.071	1	Down
38	Lymphatic	P38_Lymphatic	DCTD	0.49176	-4.28011	0	0.071	1	Down
38	Lymphatic	P38_Lymphatic	NSUN2	0.49176	-2.86186	0	0.071	1	Down
38	Lymphatic	P38_Lymphatic	ITGA1	0.49176	-3.43204	0	0.071	1	Down
38	Lymphatic	P38_Lymphatic	ARHGEF28	0.49176	-3.76609	0	0.071	1	Down
38	Lymphatic	P38_Lymphatic	NSA2	0.49176	-3.30343	0	0.071	1	Down
38	Lymphatic	P38_Lymphatic	JMY	0.49176	-2.98225	0	0.071	1	Down
38	Lymphatic	P38_Lymphatic	ZFYVE16	0.49176	-3.92866	0	0.071	1	Down
38	Lymphatic	P38_Lymphatic	GLRX	0.49176	-4.11543	0	0.071	1	Down
38	Lymphatic	P38_Lymphatic	HSD17B4	0.49176	-3.59632	0	0.071	1	Down
38	Lymphatic	P38_Lymphatic	SNX2	0.49176	-3.93883	0	0.071	1	Down
38	Lymphatic	P38_Lymphatic	CEP120	0.49176	-3.4682	0	0.071	1	Down
38	Lymphatic	P38_Lymphatic	IRF1	0.49176	-3.81439	0	0.071	1	Down
38	Lymphatic	P38_Lymphatic	AFF4	0.49176	-3.56776	0	0.071	1	Down
38	Lymphatic	P38_Lymphatic	ECSCR	0.49176	-4.89965	0	0.071	1	Down
38	Lymphatic	P38_Lymphatic	UBE2D2	0.49176	-3.14498	0	0.071	1	Down
38	Lymphatic	P38_Lymphatic	HARS	0.49176	-3.5286	0	0.071	1	Down
38	Lymphatic	P38_Lymphatic	RBM27	0.49176	-3.78308	0	0.071	1	Down
38	Lymphatic	P38_Lymphatic	TCERG1	0.49176	-2.98631	0	0.071	1	Down
38	Lymphatic	P38_Lymphatic	ABLIM3	0.49176	-3.30842	0	0.071	1	Down
38	Lymphatic	P38_Lymphatic	CSF1R	0.49176	-3.25807	0	0.071	1	Down
38	Lymphatic	P38_Lymphatic	CNOT8	0.49176	-3.12991	0	0.071	1	Down
38	Lymphatic	P38_Lymphatic	PANK3	0.49176	-3.33445	0	0.071	1	Down
38	Lymphatic	P38_Lymphatic	STC2	0.49176	-4.60998	0	0.071	1	Down
38	Lymphatic	P38_Lymphatic	MAPK9	0.49176	-3.78393	0	0.071	1	Down
38	Lymphatic	P38_Lymphatic	CDYL	0.49176	-3.61601	0	0.071	1	Down
38	Lymphatic	P38_Lymphatic	DSP	0.49176	-3.1779	0	0.071	1	Down
38	Lymphatic	P38_Lymphatic	RANBP9	0.49176	-3.65551	0	0.071	1	Down
38	Lymphatic	P38_Lymphatic	MRS2	0.49176	-4.03504	0	0.071	1	Down
38	Lymphatic	P38_Lymphatic	HIST1H1C	0.49176	-3.64639	0	0.071	1	Down
38	Lymphatic	P38_Lymphatic	BTN3A3	0.49176	-3.16159	0	0.071	1	Down
38	Lymphatic	P38_Lymphatic	BTN2A1	0.49176	-3.07404	0	0.071	1	Down
38	Lymphatic	P38_Lymphatic	TRIM27	0.49176	-2.76403	0	0.071	1	Down
38	Lymphatic	P38_Lymphatic	GABBR1	0.49176	-4.41945	0	0.071	1	Down
38	Lymphatic	P38_Lymphatic	GNL1	0.49176	-4.13186	0	0.071	1	Down
38	Lymphatic	P38_Lymphatic	LTB	0.49176	-3.36885	0	0.071	1	Down
38	Lymphatic	P38_Lymphatic	DDAH2	0.49176	-4.53886	0	0.071	1	Down
38	Lymphatic	P38_Lymphatic	NEU1	0.49176	-3.52779	0	0.071	1	Down
38	Lymphatic	P38_Lymphatic	ATF6B	0.49176	-3.05905	0	0.071	1	Down
38	Lymphatic	P38_Lymphatic	SYNGAP1	0.49176	-4.6332	0	0.071	1	Down
38	Lymphatic	P38_Lymphatic	BAK1	0.49176	-2.98933	0	0.071	1	Down
38	Lymphatic	P38_Lymphatic	TAF11	0.49176	-4.39352	0	0.071	1	Down
38	Lymphatic	P38_Lymphatic	SRSF3	0.49176	-3.45244	0	0.071	1	Down
38	Lymphatic	P38_Lymphatic	ZFAND3	0.49176	-3.26425	0	0.071	1	Down
38	Lymphatic	P38_Lymphatic	KLHDC3	0.49176	-4.42896	0	0.071	1	Down
38	Lymphatic	P38_Lymphatic	RRP36	0.49176	-3.96788	0	0.071	1	Down
38	Lymphatic	P38_Lymphatic	GTPBP2	0.49176	-3.33579	0	0.071	1	Down
38	Lymphatic	P38_Lymphatic	MMUT	0.49176	-4.10882	0	0.071	1	Down
38	Lymphatic	P38_Lymphatic	ELOVL5	0.49176	-3.79571	0	0.071	1	Down
38	Lymphatic	P38_Lymphatic	FOXO3	0.49176	-3.77947	0	0.071	1	Down
38	Lymphatic	P38_Lymphatic	TSPYL1	0.49176	-3.3101	0	0.071	1	Down
38	Lymphatic	P38_Lymphatic	FAM184A	0.49176	-3.03133	0	0.071	1	Down
38	Lymphatic	P38_Lymphatic	GJA1	0.49176	-4.46355	0	0.071	1	Down
38	Lymphatic	P38_Lymphatic	IFNGR1	0.49176	-3.58001	0	0.071	1	Down
38	Lymphatic	P38_Lymphatic	SF3B5	0.49176	-4.10729	0	0.071	1	Down
38	Lymphatic	P38_Lymphatic	SASH1	0.49176	-4.5246	0	0.071	1	Down
38	Lymphatic	P38_Lymphatic	PCMT1	0.49176	-3.11322	0	0.071	1	Down
38	Lymphatic	P38_Lymphatic	SOD2	0.49176	-4.52207	0	0.071	1	Down
38	Lymphatic	P38_Lymphatic	AGPAT4	0.49176	-3.7955	0	0.071	1	Down
38	Lymphatic	P38_Lymphatic	WDR27	0.49176	-3.18684	0	0.071	1	Down
38	Lymphatic	P38_Lymphatic	PDGFA	0.49176	-4.10735	0	0.071	1	Down
38	Lymphatic	P38_Lymphatic	MICALL2	0.49176	-3.07048	0	0.071	1	Down
38	Lymphatic	P38_Lymphatic	LFNG	0.49176	-3.3937	0	0.071	1	Down
38	Lymphatic	P38_Lymphatic	TTYH3	0.49176	-4.2569	0	0.071	1	Down
38	Lymphatic	P38_Lymphatic	RNF216	0.49176	-3.88708	0	0.071	1	Down
38	Lymphatic	P38_Lymphatic	RAC1	0.49176	-3.58533	0	0.071	1	Down
38	Lymphatic	P38_Lymphatic	FAM126A	0.49176	-4.41743	0	0.071	1	Down
38	Lymphatic	P38_Lymphatic	TAX1BP1	0.49176	-4.22693	0	0.071	1	Down
38	Lymphatic	P38_Lymphatic	PSMA2	0.49176	-4.40873	0	0.071	1	Down
38	Lymphatic	P38_Lymphatic	DBNL	0.49176	-3.70964	0	0.071	1	Down
38	Lymphatic	P38_Lymphatic	AEBP1	0.49176	-3.36198	0	0.071	1	Down
38	Lymphatic	P38_Lymphatic	ZMIZ2	0.49176	-3.82901	0	0.071	1	Down
38	Lymphatic	P38_Lymphatic	CCM2	0.49176	-2.76403	0	0.071	1	Down
38	Lymphatic	P38_Lymphatic	NIPSNAP2	0.49176	-3.08832	0	0.071	1	Down
38	Lymphatic	P38_Lymphatic	CHCHD2	0.49176	-3.40298	0	0.071	1	Down
38	Lymphatic	P38_Lymphatic	ZNF680	0.49176	-3.52519	0	0.071	1	Down
38	Lymphatic	P38_Lymphatic	TPST1	0.49176	-3.96521	0	0.071	1	Down
38	Lymphatic	P38_Lymphatic	SEMA3D	0.49176	-4.88296	0	0.071	1	Down
38	Lymphatic	P38_Lymphatic	ZNF655	0.49176	-3.75003	0	0.071	1	Down
38	Lymphatic	P38_Lymphatic	CAV1	0.49176	-3.544	0	0.071	1	Down
38	Lymphatic	P38_Lymphatic	KLHDC10	0.49176	-3.22572	0	0.071	1	Down
38	Lymphatic	P38_Lymphatic	CNOT4	0.49176	-3.84605	0	0.071	1	Down
38	Lymphatic	P38_Lymphatic	STMP1	0.49176	-3.71614	0	0.071	1	Down
38	Lymphatic	P38_Lymphatic	CUL1	0.49176	-3.96716	0	0.071	1	Down
38	Lymphatic	P38_Lymphatic	TMEM176B	0.49176	-3.32487	0	0.071	1	Down
38	Lymphatic	P38_Lymphatic	CHPF2	0.49176	-4.43597	0	0.071	1	Down
38	Lymphatic	P38_Lymphatic	KMT2C	0.49176	-4.49754	0	0.071	1	Down
38	Lymphatic	P38_Lymphatic	UBE3C	0.49176	-2.9816	0	0.071	1	Down
38	Lymphatic	P38_Lymphatic	DMTN	0.49176	-3.01357	0	0.071	1	Down
38	Lymphatic	P38_Lymphatic	BMP1	0.49176	-3.39459	0	0.071	1	Down
38	Lymphatic	P38_Lymphatic	PPP3CC	0.49176	-3.60365	0	0.071	1	Down
38	Lymphatic	P38_Lymphatic	ENTPD4	0.49176	-3.07048	0	0.071	1	Down
38	Lymphatic	P38_Lymphatic	SLC25A37	0.49176	-3.41383	0	0.071	1	Down
38	Lymphatic	P38_Lymphatic	PTK2B	0.49176	-2.75498	0	0.071	1	Down
38	Lymphatic	P38_Lymphatic	ASH2L	0.49176	-3.60058	0	0.071	1	Down
38	Lymphatic	P38_Lymphatic	IKBKB	0.49176	-3.57404	0	0.071	1	Down
38	Lymphatic	P38_Lymphatic	SNAI2	0.49176	-3.34294	0	0.071	1	Down
38	Lymphatic	P38_Lymphatic	SDCBP	0.49176	-3.18294	0	0.071	1	Down
38	Lymphatic	P38_Lymphatic	VCPIP1	0.49176	-4.43028	0	0.071	1	Down
38	Lymphatic	P38_Lymphatic	SGK3	0.49176	-4.18146	0	0.071	1	Down
38	Lymphatic	P38_Lymphatic	TRAM1	0.49176	-3.12025	0	0.071	1	Down
38	Lymphatic	P38_Lymphatic	LY96	0.49176	-3.87027	0	0.071	1	Down
38	Lymphatic	P38_Lymphatic	ZC2HC1A	0.49176	-4.05436	0	0.071	1	Down
38	Lymphatic	P38_Lymphatic	INTS8	0.49176	-3.94306	0	0.071	1	Down
38	Lymphatic	P38_Lymphatic	STK3	0.49176	-3.56776	0	0.071	1	Down
38	Lymphatic	P38_Lymphatic	UBR5	0.49176	-3.68127	0	0.071	1	Down
38	Lymphatic	P38_Lymphatic	ENY2	0.49176	-3.54492	0	0.071	1	Down
38	Lymphatic	P38_Lymphatic	TAF2	0.49176	-3.57408	0	0.071	1	Down
38	Lymphatic	P38_Lymphatic	ASAP1	0.49176	-4.12276	0	0.071	1	Down
38	Lymphatic	P38_Lymphatic	RHPN1	0.49176	-3.19049	0	0.071	1	Down
38	Lymphatic	P38_Lymphatic	ZNF251	0.49176	-4.50575	0	0.071	1	Down
38	Lymphatic	P38_Lymphatic	UHRF2	0.49176	-3.60964	0	0.071	1	Down
38	Lymphatic	P38_Lymphatic	CNTLN	0.49176	-3.7733	0	0.071	1	Down
38	Lymphatic	P38_Lymphatic	B4GALT1	0.49176	-3.45546	0	0.071	1	Down
38	Lymphatic	P38_Lymphatic	UBE2R2	0.49176	-4.30672	0	0.071	1	Down
38	Lymphatic	P38_Lymphatic	UBAP1	0.49176	-3.51783	0	0.071	1	Down
38	Lymphatic	P38_Lymphatic	GALT	0.49176	-3.19049	0	0.071	1	Down
38	Lymphatic	P38_Lymphatic	ZCCHC7	0.49176	-3.91913	0	0.071	1	Down
38	Lymphatic	P38_Lymphatic	FAM189A2	0.49176	-4.9295	0	0.071	1	Down
38	Lymphatic	P38_Lymphatic	PTAR1	0.49176	-3.98384	0	0.071	1	Down
38	Lymphatic	P38_Lymphatic	SMC5	0.49176	-3.78345	0	0.071	1	Down
38	Lymphatic	P38_Lymphatic	TLE1	0.49176	-4.37092	0	0.071	1	Down
38	Lymphatic	P38_Lymphatic	GOLM1	0.49176	-3.08832	0	0.071	1	Down
38	Lymphatic	P38_Lymphatic	SLC44A1	0.49176	-3.32705	0	0.071	1	Down
38	Lymphatic	P38_Lymphatic	KLF4	0.49176	-4.71363	0	0.071	1	Down
38	Lymphatic	P38_Lymphatic	GSN	0.49176	-4.59259	0	0.071	1	Down
38	Lymphatic	P38_Lymphatic	HSPA5	0.49176	-3.6232	0	0.071	1	Down
38	Lymphatic	P38_Lymphatic	MVB12B	0.49176	-4.65042	0	0.071	1	Down
38	Lymphatic	P38_Lymphatic	ST6GALNAC6	0.49176	-4.3747	0	0.071	1	Down
38	Lymphatic	P38_Lymphatic	ZER1	0.49176	-4.18518	0	0.071	1	Down
38	Lymphatic	P38_Lymphatic	SH3GLB2	0.49176	-4.74395	0	0.071	1	Down
38	Lymphatic	P38_Lymphatic	ASB6	0.49176	-4.45312	0	0.071	1	Down
38	Lymphatic	P38_Lymphatic	ABL1	0.49176	-3.81491	0	0.071	1	Down
38	Lymphatic	P38_Lymphatic	NUP214	0.49176	-5.18556	0	0.071	1	Down
38	Lymphatic	P38_Lymphatic	GPSM1	0.49176	-3.25056	0	0.071	1	Down
38	Lymphatic	P38_Lymphatic	AGPAT2	0.49176	-3.92686	0	0.071	1	Down
38	Lymphatic	P38_Lymphatic	NSMF	0.49176	-3.48468	0	0.071	1	Down
38	Lymphatic	P38_Lymphatic	FRMD4A	0.49176	-4.24442	0	0.071	1	Down
38	Lymphatic	P38_Lymphatic	MINDY3	0.49176	-3.93477	0	0.071	1	Down
38	Lymphatic	P38_Lymphatic	YME1L1	0.49176	-4.40734	0	0.071	1	Down
38	Lymphatic	P38_Lymphatic	ITGB1	0.49176	-4.47857	0	0.071	1	Down
38	Lymphatic	P38_Lymphatic	BMS1	0.49176	-3.4956	0	0.071	1	Down
38	Lymphatic	P38_Lymphatic	PRKG1	0.49176	-4.31298	0	0.071	1	Down
38	Lymphatic	P38_Lymphatic	CCDC6	0.49176	-3.40401	0	0.071	1	Down
38	Lymphatic	P38_Lymphatic	EGR2	0.49176	-4.562	0	0.071	1	Down
38	Lymphatic	P38_Lymphatic	SRGN	0.49176	-3.25895	0	0.071	1	Down
38	Lymphatic	P38_Lymphatic	CAMK2G	0.49176	-3.32702	0	0.071	1	Down
38	Lymphatic	P38_Lymphatic	ADK	0.49176	-4.55167	0	0.071	1	Down
38	Lymphatic	P38_Lymphatic	KAT6B	0.49176	-3.41905	0	0.071	1	Down
38	Lymphatic	P38_Lymphatic	PCGF5	0.49176	-4.61036	0	0.071	1	Down
38	Lymphatic	P38_Lymphatic	MARCH5	0.49176	-4.53548	0	0.071	1	Down
38	Lymphatic	P38_Lymphatic	MYOF	0.49176	-4.20295	0	0.071	1	Down
38	Lymphatic	P38_Lymphatic	ENTPD1	0.49176	-4.55273	0	0.071	1	Down
38	Lymphatic	P38_Lymphatic	ENTPD7	0.49176	-3.44494	0	0.071	1	Down
38	Lymphatic	P38_Lymphatic	CUTC	0.49176	-3.55839	0	0.071	1	Down
38	Lymphatic	P38_Lymphatic	NDUFB8	0.49176	-3.23138	0	0.071	1	Down
38	Lymphatic	P38_Lymphatic	LZTS2	0.49176	-4.11485	0	0.071	1	Down
38	Lymphatic	P38_Lymphatic	PDCD11	0.49176	-3.4725	0	0.071	1	Down
38	Lymphatic	P38_Lymphatic	SH3PXD2A	0.49176	-3.7796	0	0.071	1	Down
38	Lymphatic	P38_Lymphatic	TCF7L2	0.49176	-4.23695	0	0.071	1	Down
38	Lymphatic	P38_Lymphatic	INPP5F	0.49176	-3.18595	0	0.071	1	Down
38	Lymphatic	P38_Lymphatic	PLEKHA1	0.49176	-3.76198	0	0.071	1	Down
38	Lymphatic	P38_Lymphatic	UROS	0.49176	-4.16685	0	0.071	1	Down
38	Lymphatic	P38_Lymphatic	TSPAN4	0.49176	-3.8174	0	0.071	1	Down
38	Lymphatic	P38_Lymphatic	STIM1	0.49176	-3.66138	0	0.071	1	Down
38	Lymphatic	P38_Lymphatic	FAM160A2	0.49176	-3.07029	0	0.071	1	Down
38	Lymphatic	P38_Lymphatic	CAVIN3	0.49176	-3.26407	0	0.071	1	Down
38	Lymphatic	P38_Lymphatic	APBB1	0.49176	-3.16976	0	0.071	1	Down
38	Lymphatic	P38_Lymphatic	ARFIP2	0.49176	-3.1209	0	0.071	1	Down
38	Lymphatic	P38_Lymphatic	SWAP70	0.49176	-3.86616	0	0.071	1	Down
38	Lymphatic	P38_Lymphatic	FAR1	0.49176	-3.32826	0	0.071	1	Down
38	Lymphatic	P38_Lymphatic	C11orf58	0.49176	-4.36007	0	0.071	1	Down
38	Lymphatic	P38_Lymphatic	TRIM44	0.49176	-4.52429	0	0.071	1	Down
38	Lymphatic	P38_Lymphatic	AMBRA1	0.49176	-3.49858	0	0.071	1	Down
38	Lymphatic	P38_Lymphatic	NR1H3	0.49176	-4.23014	0	0.071	1	Down
38	Lymphatic	P38_Lymphatic	SSRP1	0.49176	-4.69912	0	0.071	1	Down
38	Lymphatic	P38_Lymphatic	SERPING1	0.49176	-4.08484	0	0.071	1	Down
38	Lymphatic	P38_Lymphatic	ZFP91	0.49176	-4.28888	0	0.071	1	Down
38	Lymphatic	P38_Lymphatic	FAM111A	0.49176	-3.23637	0	0.071	1	Down
38	Lymphatic	P38_Lymphatic	RTN3	0.49176	-3.9047	0	0.071	1	Down
38	Lymphatic	P38_Lymphatic	C11orf95	0.49176	-2.90438	0	0.071	1	Down
38	Lymphatic	P38_Lymphatic	RBM14	0.49176	-3.07172	0	0.071	1	Down
38	Lymphatic	P38_Lymphatic	AIP	0.49176	-4.15857	0	0.071	1	Down
38	Lymphatic	P38_Lymphatic	PDE2A	0.49176	-3.75746	0	0.071	1	Down
38	Lymphatic	P38_Lymphatic	ARAP1	0.49176	-4.15772	0	0.071	1	Down
38	Lymphatic	P38_Lymphatic	CREBZF	0.49176	-2.84537	0	0.071	1	Down
38	Lymphatic	P38_Lymphatic	ATM	0.49176	-3.39507	0	0.071	1	Down
38	Lymphatic	P38_Lymphatic	TAGLN	0.49176	-4.95247	0	0.071	1	Down
38	Lymphatic	P38_Lymphatic	PHLDB1	0.49176	-4.32065	0	0.071	1	Down
38	Lymphatic	P38_Lymphatic	GRAMD1B	0.49176	-3.07319	0	0.071	1	Down
38	Lymphatic	P38_Lymphatic	SCN3B	0.49176	-3.45554	0	0.071	1	Down
38	Lymphatic	P38_Lymphatic	ERC1	0.49176	-3.11728	0	0.071	1	Down
38	Lymphatic	P38_Lymphatic	STRAP	0.49176	-4.16052	0	0.071	1	Down
38	Lymphatic	P38_Lymphatic	AEBP2	0.49176	-4.44638	0	0.071	1	Down
38	Lymphatic	P38_Lymphatic	ITPR2	0.49176	-4.18365	0	0.071	1	Down
38	Lymphatic	P38_Lymphatic	ANO6	0.49176	-4.3166	0	0.071	1	Down
38	Lymphatic	P38_Lymphatic	DDX23	0.49176	-5.04431	0	0.071	1	Down
38	Lymphatic	P38_Lymphatic	KMT2D	0.49176	-3.37893	0	0.071	1	Down
38	Lymphatic	P38_Lymphatic	EIF4B	0.49176	-3.71157	0	0.071	1	Down
38	Lymphatic	P38_Lymphatic	PFDN5	0.49176	-3.44176	0	0.071	1	Down
38	Lymphatic	P38_Lymphatic	ATP5MC2	0.49176	-4.03746	0	0.071	1	Down
38	Lymphatic	P38_Lymphatic	PAN2	0.49176	-3.6519	0	0.071	1	Down
38	Lymphatic	P38_Lymphatic	ATP5F1B	0.49176	-3.06675	0	0.071	1	Down
38	Lymphatic	P38_Lymphatic	STAT6	0.49176	-4.35338	0	0.071	1	Down
38	Lymphatic	P38_Lymphatic	MON2	0.49176	-3.74622	0	0.071	1	Down
38	Lymphatic	P38_Lymphatic	SNRPF	0.49176	-3.08177	0	0.071	1	Down
38	Lymphatic	P38_Lymphatic	WASHC3	0.49176	-2.79249	0	0.071	1	Down
38	Lymphatic	P38_Lymphatic	C12orf75	0.49176	-4.4191	0	0.071	1	Down
38	Lymphatic	P38_Lymphatic	MTERF2	0.49176	-3.71131	0	0.071	1	Down
38	Lymphatic	P38_Lymphatic	DTX1	0.49176	-4.81813	0	0.071	1	Down
38	Lymphatic	P38_Lymphatic	COX6A1	0.49176	-3.52922	0	0.071	1	Down
38	Lymphatic	P38_Lymphatic	RNF10	0.49176	-4.20174	0	0.071	1	Down
38	Lymphatic	P38_Lymphatic	P2RX4	0.49176	-3.99766	0	0.071	1	Down
38	Lymphatic	P38_Lymphatic	KDM2B	0.49176	-4.19413	0	0.071	1	Down
38	Lymphatic	P38_Lymphatic	ARL6IP4	0.49176	-3.49945	0	0.071	1	Down
38	Lymphatic	P38_Lymphatic	CDK2AP1	0.49176	-4.34487	0	0.071	1	Down
38	Lymphatic	P38_Lymphatic	MPHOSPH8	0.49176	-3.53809	0	0.071	1	Down
38	Lymphatic	P38_Lymphatic	CRYL1	0.49176	-3.73869	0	0.071	1	Down
38	Lymphatic	P38_Lymphatic	ALG5	0.49176	-4.27054	0	0.071	1	Down
38	Lymphatic	P38_Lymphatic	AKAP11	0.49176	-4.03552	0	0.071	1	Down
38	Lymphatic	P38_Lymphatic	COG3	0.49176	-3.1607	0	0.071	1	Down
38	Lymphatic	P38_Lymphatic	WDFY2	0.49176	-3.36507	0	0.071	1	Down
38	Lymphatic	P38_Lymphatic	PCCA	0.49176	-3.66807	0	0.071	1	Down
38	Lymphatic	P38_Lymphatic	TPP2	0.49176	-4.86716	0	0.071	1	Down
38	Lymphatic	P38_Lymphatic	EFNB2	0.49176	-3.97517	0	0.071	1	Down
38	Lymphatic	P38_Lymphatic	ATP11A	0.49176	-3.07256	0	0.071	1	Down
38	Lymphatic	P38_Lymphatic	GAS6	0.49176	-4.28411	0	0.071	1	Down
38	Lymphatic	P38_Lymphatic	PIP4P1	0.49176	-3.94651	0	0.071	1	Down
38	Lymphatic	P38_Lymphatic	NDRG2	0.49176	-3.4516	0	0.071	1	Down
38	Lymphatic	P38_Lymphatic	OXA1L	0.49176	-4.15003	0	0.071	1	Down
38	Lymphatic	P38_Lymphatic	FITM1	0.49176	-3.41383	0	0.071	1	Down
38	Lymphatic	P38_Lymphatic	KHNYN	0.49176	-3.75606	0	0.071	1	Down
38	Lymphatic	P38_Lymphatic	CFL2	0.49176	-4.11945	0	0.071	1	Down
38	Lymphatic	P38_Lymphatic	ARF6	0.49176	-4.39574	0	0.071	1	Down
38	Lymphatic	P38_Lymphatic	TMX1	0.49176	-3.70386	0	0.071	1	Down
38	Lymphatic	P38_Lymphatic	EXOC5	0.49176	-3.49305	0	0.071	1	Down
38	Lymphatic	P38_Lymphatic	TIMM9	0.49176	-3.30859	0	0.071	1	Down
38	Lymphatic	P38_Lymphatic	PPM1A	0.49176	-3.68506	0	0.071	1	Down
38	Lymphatic	P38_Lymphatic	ZBTB1	0.49176	-4.01715	0	0.071	1	Down
38	Lymphatic	P38_Lymphatic	CHURC1	0.49176	-2.82366	0	0.071	1	Down
38	Lymphatic	P38_Lymphatic	PCNX1	0.49176	-4.90891	0	0.071	1	Down
38	Lymphatic	P38_Lymphatic	TTLL5	0.49176	-3.61039	0	0.071	1	Down
38	Lymphatic	P38_Lymphatic	SPTLC2	0.49176	-3.73551	0	0.071	1	Down
38	Lymphatic	P38_Lymphatic	ATXN3	0.49176	-3.94261	0	0.071	1	Down
38	Lymphatic	P38_Lymphatic	SETD3	0.49176	-4.39326	0	0.071	1	Down
38	Lymphatic	P38_Lymphatic	CDC42BPB	0.49176	-3.8951	0	0.071	1	Down
38	Lymphatic	P38_Lymphatic	TNFAIP2	0.49176	-3.28167	0	0.071	1	Down
38	Lymphatic	P38_Lymphatic	EIF5	0.49176	-4.19125	0	0.071	1	Down
38	Lymphatic	P38_Lymphatic	AKT1	0.49176	-4.68188	0	0.071	1	Down
38	Lymphatic	P38_Lymphatic	MAPKBP1	0.49176	-3.50295	0	0.071	1	Down
38	Lymphatic	P38_Lymphatic	DMXL2	0.49176	-3.65823	0	0.071	1	Down
38	Lymphatic	P38_Lymphatic	LEO1	0.49176	-3.22945	0	0.071	1	Down
38	Lymphatic	P38_Lymphatic	CGNL1	0.49176	-4.28268	0	0.071	1	Down
38	Lymphatic	P38_Lymphatic	MYZAP	0.49176	-4.46809	0	0.071	1	Down
38	Lymphatic	P38_Lymphatic	SLTM	0.49176	-4.08002	0	0.071	1	Down
38	Lymphatic	P38_Lymphatic	VPS13C	0.49176	-4.58456	0	0.071	1	Down
38	Lymphatic	P38_Lymphatic	HERC1	0.49176	-4.24706	0	0.071	1	Down
38	Lymphatic	P38_Lymphatic	OAZ2	0.49176	-3.70991	0	0.071	1	Down
38	Lymphatic	P38_Lymphatic	EDC3	0.49176	-3.91865	0	0.071	1	Down
38	Lymphatic	P38_Lymphatic	ETFA	0.49176	-4.42174	0	0.071	1	Down
38	Lymphatic	P38_Lymphatic	TBC1D2B	0.49176	-3.74336	0	0.071	1	Down
38	Lymphatic	P38_Lymphatic	TMED3	0.49176	-3.08058	0	0.071	1	Down
38	Lymphatic	P38_Lymphatic	MAN2A2	0.49176	-3.38503	0	0.071	1	Down
38	Lymphatic	P38_Lymphatic	MEF2A	0.49176	-4.45066	0	0.071	1	Down
38	Lymphatic	P38_Lymphatic	SELENOS	0.49176	-4.28885	0	0.071	1	Down
38	Lymphatic	P38_Lymphatic	UBE2I	0.49176	-4.1024	0	0.071	1	Down
38	Lymphatic	P38_Lymphatic	TMEM204	0.49176	-4.60906	0	0.071	1	Down
38	Lymphatic	P38_Lymphatic	TSC2	0.49176	-3.40068	0	0.071	1	Down
38	Lymphatic	P38_Lymphatic	ECI1	0.49176	-3.28167	0	0.071	1	Down
38	Lymphatic	P38_Lymphatic	CORO7	0.49176	-3.8759	0	0.071	1	Down
38	Lymphatic	P38_Lymphatic	CIITA	0.49176	-3.83976	0	0.071	1	Down
38	Lymphatic	P38_Lymphatic	UQCRC2	0.49176	-3.4753	0	0.071	1	Down
38	Lymphatic	P38_Lymphatic	EEF2K	0.49176	-4.01342	0	0.071	1	Down
38	Lymphatic	P38_Lymphatic	USP31	0.49176	-4.13539	0	0.071	1	Down
38	Lymphatic	P38_Lymphatic	YPEL3	0.49176	-3.30896	0	0.071	1	Down
38	Lymphatic	P38_Lymphatic	PRR14	0.49176	-3.30669	0	0.071	1	Down
38	Lymphatic	P38_Lymphatic	SRCAP	0.49176	-3.79816	0	0.071	1	Down
38	Lymphatic	P38_Lymphatic	ZNF423	0.49176	-3.61641	0	0.071	1	Down
38	Lymphatic	P38_Lymphatic	AMFR	0.49176	-3.55668	0	0.071	1	Down
38	Lymphatic	P38_Lymphatic	RIPOR1	0.49176	-3.9983	0	0.071	1	Down
38	Lymphatic	P38_Lymphatic	PSKH1	0.49176	-3.9797	0	0.071	1	Down
38	Lymphatic	P38_Lymphatic	EXOSC6	0.49176	-3.22152	0	0.071	1	Down
38	Lymphatic	P38_Lymphatic	ST3GAL2	0.49176	-3.92543	0	0.071	1	Down
38	Lymphatic	P38_Lymphatic	FCSK	0.49176	-2.92992	0	0.071	1	Down
38	Lymphatic	P38_Lymphatic	MTSS2	0.49176	-2.91766	0	0.071	1	Down
38	Lymphatic	P38_Lymphatic	WWOX	0.49176	-3.89927	0	0.071	1	Down
38	Lymphatic	P38_Lymphatic	DOC2B	0.49176	-3.16028	0	0.071	1	Down
38	Lymphatic	P38_Lymphatic	RPH3AL	0.49176	-3.58545	0	0.071	1	Down
38	Lymphatic	P38_Lymphatic	DVL2	0.49176	-3.51685	0	0.071	1	Down
38	Lymphatic	P38_Lymphatic	ELP5	0.49176	-4.21882	0	0.071	1	Down
38	Lymphatic	P38_Lymphatic	NEURL4	0.49176	-3.33242	0	0.071	1	Down
38	Lymphatic	P38_Lymphatic	VAMP2	0.49176	-4.00535	0	0.071	1	Down
38	Lymphatic	P38_Lymphatic	COX10	0.49176	-4.58186	0	0.071	1	Down
38	Lymphatic	P38_Lymphatic	UBB	0.49176	-3.76209	0	0.071	1	Down
38	Lymphatic	P38_Lymphatic	FLII	0.49176	-3.97315	0	0.071	1	Down
38	Lymphatic	P38_Lymphatic	KIAA0100	0.49176	-3.29517	0	0.071	1	Down
38	Lymphatic	P38_Lymphatic	RAB34	0.49176	-3.06223	0	0.071	1	Down
38	Lymphatic	P38_Lymphatic	TRAF4	0.49176	-4.09084	0	0.071	1	Down
38	Lymphatic	P38_Lymphatic	SYNRG	0.49176	-3.61496	0	0.071	1	Down
38	Lymphatic	P38_Lymphatic	MLLT6	0.49176	-3.48763	0	0.071	1	Down
38	Lymphatic	P38_Lymphatic	PCGF2	0.49176	-3.21731	0	0.071	1	Down
38	Lymphatic	P38_Lymphatic	PIP4K2B	0.49176	-2.92088	0	0.071	1	Down
38	Lymphatic	P38_Lymphatic	PSMD3	0.49176	-2.94146	0	0.071	1	Down
38	Lymphatic	P38_Lymphatic	RARA	0.49176	-3.12151	0	0.071	1	Down
38	Lymphatic	P38_Lymphatic	SMARCE1	0.49176	-4.39326	0	0.071	1	Down
38	Lymphatic	P38_Lymphatic	RAB5C	0.49176	-3.56259	0	0.071	1	Down
38	Lymphatic	P38_Lymphatic	MLX	0.49176	-3.43123	0	0.071	1	Down
38	Lymphatic	P38_Lymphatic	RETREG3	0.49176	-3.04395	0	0.071	1	Down
38	Lymphatic	P38_Lymphatic	SCRN2	0.49176	-3.12778	0	0.071	1	Down
38	Lymphatic	P38_Lymphatic	SLC35B1	0.49176	-4.06559	0	0.071	1	Down
38	Lymphatic	P38_Lymphatic	COX11	0.49176	-3.84362	0	0.071	1	Down
38	Lymphatic	P38_Lymphatic	DDX42	0.49176	-3.99171	0	0.071	1	Down
38	Lymphatic	P38_Lymphatic	PSMD12	0.49176	-3.69158	0	0.071	1	Down
38	Lymphatic	P38_Lymphatic	PITPNC1	0.49176	-4.15446	0	0.071	1	Down
38	Lymphatic	P38_Lymphatic	ABCA8	0.49176	-3.92581	0	0.071	1	Down
38	Lymphatic	P38_Lymphatic	GGA3	0.49176	-2.9207	0	0.071	1	Down
38	Lymphatic	P38_Lymphatic	TRIM65	0.49176	-3.49943	0	0.071	1	Down
38	Lymphatic	P38_Lymphatic	WDR45B	0.49176	-3.61262	0	0.071	1	Down
38	Lymphatic	P38_Lymphatic	KLHL14	0.49176	-3.40174	0	0.071	1	Down
38	Lymphatic	P38_Lymphatic	GALNT1	0.49176	-4.3545	0	0.071	1	Down
38	Lymphatic	P38_Lymphatic	RPRD1A	0.49176	-3.88503	0	0.071	1	Down
38	Lymphatic	P38_Lymphatic	TPGS2	0.49176	-3.28748	0	0.071	1	Down
38	Lymphatic	P38_Lymphatic	RNF165	0.49176	-3.75618	0	0.071	1	Down
38	Lymphatic	P38_Lymphatic	ME2	0.49176	-4.40338	0	0.071	1	Down
38	Lymphatic	P38_Lymphatic	VPS4B	0.49176	-3.15644	0	0.071	1	Down
38	Lymphatic	P38_Lymphatic	ZNF407	0.49176	-4.50278	0	0.071	1	Down
38	Lymphatic	P38_Lymphatic	ABCA7	0.49176	-3.7521	0	0.071	1	Down
38	Lymphatic	P38_Lymphatic	ATP5F1D	0.49176	-3.68536	0	0.071	1	Down
38	Lymphatic	P38_Lymphatic	MIDN	0.49176	-3.27804	0	0.071	1	Down
38	Lymphatic	P38_Lymphatic	DOT1L	0.49176	-3.20795	0	0.071	1	Down
38	Lymphatic	P38_Lymphatic	PLEKHJ1	0.49176	-3.54659	0	0.071	1	Down
38	Lymphatic	P38_Lymphatic	SH3GL1	0.49176	-3.26734	0	0.071	1	Down
38	Lymphatic	P38_Lymphatic	UBXN6	0.49176	-4.43457	0	0.071	1	Down
38	Lymphatic	P38_Lymphatic	MYDGF	0.49176	-4.36114	0	0.071	1	Down
38	Lymphatic	P38_Lymphatic	SAFB2	0.49176	-4.18832	0	0.071	1	Down
38	Lymphatic	P38_Lymphatic	GPR108	0.49176	-2.73722	0	0.071	1	Down
38	Lymphatic	P38_Lymphatic	KANK3	0.49176	-4.77717	0	0.071	1	Down
38	Lymphatic	P38_Lymphatic	MARCH2	0.49176	-3.78345	0	0.071	1	Down
38	Lymphatic	P38_Lymphatic	ZNF559	0.49176	-3.81397	0	0.071	1	Down
38	Lymphatic	P38_Lymphatic	ICAM1	0.49176	-3.18851	0	0.071	1	Down
38	Lymphatic	P38_Lymphatic	SMARCA4	0.49176	-3.57093	0	0.071	1	Down
38	Lymphatic	P38_Lymphatic	HOOK2	0.49176	-3.5211	0	0.071	1	Down
38	Lymphatic	P38_Lymphatic	IER2	0.49176	-3.28795	0	0.071	1	Down
38	Lymphatic	P38_Lymphatic	DDX39A	0.49176	-4.12946	0	0.071	1	Down
38	Lymphatic	P38_Lymphatic	PKN1	0.49176	-3.93831	0	0.071	1	Down
38	Lymphatic	P38_Lymphatic	KLF2	0.49176	-3.9076	0	0.071	1	Down
38	Lymphatic	P38_Lymphatic	ARRDC2	0.49176	-3.4538	0	0.071	1	Down
38	Lymphatic	P38_Lymphatic	ZNF708	0.49176	-3.33251	0	0.071	1	Down
38	Lymphatic	P38_Lymphatic	CLIP3	0.49176	-4.02092	0	0.071	1	Down
38	Lymphatic	P38_Lymphatic	SUPT5H	0.49176	-3.28921	0	0.071	1	Down
38	Lymphatic	P38_Lymphatic	SMG9	0.49176	-3.65281	0	0.071	1	Down
38	Lymphatic	P38_Lymphatic	SNRPD2	0.49176	-3.70373	0	0.071	1	Down
38	Lymphatic	P38_Lymphatic	DMPK	0.49176	-4.54291	0	0.071	1	Down
38	Lymphatic	P38_Lymphatic	SYMPK	0.49176	-3.17135	0	0.071	1	Down
38	Lymphatic	P38_Lymphatic	NOVA2	0.49176	-2.80021	0	0.071	1	Down
38	Lymphatic	P38_Lymphatic	CCDC61	0.49176	-3.93501	0	0.071	1	Down
38	Lymphatic	P38_Lymphatic	NAPA	0.49176	-4.31152	0	0.071	1	Down
38	Lymphatic	P38_Lymphatic	NOP53	0.49176	-4.15054	0	0.071	1	Down
38	Lymphatic	P38_Lymphatic	FCGRT	0.49176	-3.64458	0	0.071	1	Down
38	Lymphatic	P38_Lymphatic	PPP2R1A	0.49176	-4.00846	0	0.071	1	Down
38	Lymphatic	P38_Lymphatic	LILRB1	0.49176	-3.84805	0	0.071	1	Down
38	Lymphatic	P38_Lymphatic	ZNF784	0.49176	-3.03946	0	0.071	1	Down
38	Lymphatic	P38_Lymphatic	ZNF274	0.49176	-3.87063	0	0.071	1	Down
38	Lymphatic	P38_Lymphatic	NRSN2	0.49176	-4.62394	0	0.071	1	Down
38	Lymphatic	P38_Lymphatic	TMX4	0.49176	-3.78563	0	0.071	1	Down
38	Lymphatic	P38_Lymphatic	MKKS	0.49176	-2.96628	0	0.071	1	Down
38	Lymphatic	P38_Lymphatic	BTBD3	0.49176	-4.3138	0	0.071	1	Down
38	Lymphatic	P38_Lymphatic	RRBP1	0.49176	-4.04589	0	0.071	1	Down
38	Lymphatic	P38_Lymphatic	THBD	0.49176	-4.45424	0	0.071	1	Down
38	Lymphatic	P38_Lymphatic	HM13	0.49176	-3.10335	0	0.071	1	Down
38	Lymphatic	P38_Lymphatic	AHCY	0.49176	-3.94694	0	0.071	1	Down
38	Lymphatic	P38_Lymphatic	MAP1LC3A	0.49176	-4.28416	0	0.071	1	Down
38	Lymphatic	P38_Lymphatic	TRPC4AP	0.49176	-3.9375	0	0.071	1	Down
38	Lymphatic	P38_Lymphatic	EDEM2	0.49176	-3.31407	0	0.071	1	Down
38	Lymphatic	P38_Lymphatic	SAMHD1	0.49176	-2.96465	0	0.071	1	Down
38	Lymphatic	P38_Lymphatic	BLCAP	0.49176	-4.18676	0	0.071	1	Down
38	Lymphatic	P38_Lymphatic	PLCG1	0.49176	-3.34091	0	0.071	1	Down
38	Lymphatic	P38_Lymphatic	CHD6	0.49176	-3.24089	0	0.071	1	Down
38	Lymphatic	P38_Lymphatic	PABPC1L	0.49176	-3.86167	0	0.071	1	Down
38	Lymphatic	P38_Lymphatic	ELMO2	0.49176	-3.49943	0	0.071	1	Down
38	Lymphatic	P38_Lymphatic	ZMYND8	0.49176	-3.89269	0	0.071	1	Down
38	Lymphatic	P38_Lymphatic	STAU1	0.49176	-3.54488	0	0.071	1	Down
38	Lymphatic	P38_Lymphatic	DDX27	0.49176	-3.8537	0	0.071	1	Down
38	Lymphatic	P38_Lymphatic	NFATC2	0.49176	-3.89335	0	0.071	1	Down
38	Lymphatic	P38_Lymphatic	CTSZ	0.49176	-3.92692	0	0.071	1	Down
38	Lymphatic	P38_Lymphatic	ATP5F1E	0.49176	-4.30575	0	0.071	1	Down
38	Lymphatic	P38_Lymphatic	SS18L1	0.49176	-3.10335	0	0.071	1	Down
38	Lymphatic	P38_Lymphatic	ARFRP1	0.49176	-3.85467	0	0.071	1	Down
38	Lymphatic	P38_Lymphatic	ZBTB46	0.49176	-3.04035	0	0.071	1	Down
38	Lymphatic	P38_Lymphatic	JAM2	0.49176	-4.64775	0	0.071	1	Down
38	Lymphatic	P38_Lymphatic	SETD4	0.49176	-3.54206	0	0.071	1	Down
38	Lymphatic	P38_Lymphatic	HDHD5	0.49176	-3.84949	0	0.071	1	Down
38	Lymphatic	P38_Lymphatic	TRMT2A	0.49176	-3.85347	0	0.071	1	Down
38	Lymphatic	P38_Lymphatic	LZTR1	0.49176	-4.43415	0	0.071	1	Down
38	Lymphatic	P38_Lymphatic	DDT	0.49176	-3.23637	0	0.071	1	Down
38	Lymphatic	P38_Lymphatic	KIAA1671	0.49176	-2.92115	0	0.071	1	Down
38	Lymphatic	P38_Lymphatic	PITPNB	0.49176	-4.58434	0	0.071	1	Down
38	Lymphatic	P38_Lymphatic	LIMK2	0.49176	-3.53889	0	0.071	1	Down
38	Lymphatic	P38_Lymphatic	MYH9	0.49176	-4.08078	0	0.071	1	Down
38	Lymphatic	P38_Lymphatic	CARD10	0.49176	-3.688	0	0.071	1	Down
38	Lymphatic	P38_Lymphatic	PDGFB	0.49176	-3.1422	0	0.071	1	Down
38	Lymphatic	P38_Lymphatic	SNU13	0.49176	-3.517	0	0.071	1	Down
38	Lymphatic	P38_Lymphatic	SREBF2	0.49176	-4.30536	0	0.071	1	Down
38	Lymphatic	P38_Lymphatic	CELSR1	0.49176	-3.30966	0	0.071	1	Down
38	Lymphatic	P38_Lymphatic	CRELD2	0.49176	-3.46493	0	0.071	1	Down
38	Lymphatic	P38_Lymphatic	PDHA1	0.49176	-3.37499	0	0.071	1	Down
38	Lymphatic	P38_Lymphatic	SMS	0.49176	-3.88695	0	0.071	1	Down
38	Lymphatic	P38_Lymphatic	DDX3X	0.49176	-3.98897	0	0.071	1	Down
38	Lymphatic	P38_Lymphatic	CASK	0.49176	-2.84905	0	0.071	1	Down
38	Lymphatic	P38_Lymphatic	EBP	0.49176	-3.3101	0	0.071	1	Down
38	Lymphatic	P38_Lymphatic	TFE3	0.49176	-3.3794	0	0.071	1	Down
38	Lymphatic	P38_Lymphatic	TSPYL2	0.49176	-4.01507	0	0.071	1	Down
38	Lymphatic	P38_Lymphatic	KDM5C	0.49176	-3.59238	0	0.071	1	Down
38	Lymphatic	P38_Lymphatic	FAM120C	0.49176	-3.30817	0	0.071	1	Down
38	Lymphatic	P38_Lymphatic	SPIN4	0.49176	-3.42659	0	0.071	1	Down
38	Lymphatic	P38_Lymphatic	IGBP1	0.49176	-3.18294	0	0.071	1	Down
38	Lymphatic	P38_Lymphatic	HDAC8	0.49176	-4.47966	0	0.071	1	Down
38	Lymphatic	P38_Lymphatic	ATRX	0.49176	-4.31979	0	0.071	1	Down
38	Lymphatic	P38_Lymphatic	TBC1D8B	0.49176	-4.55542	0	0.071	1	Down
38	Lymphatic	P38_Lymphatic	SEPTIN6	0.49176	-3.25073	0	0.071	1	Down
38	Lymphatic	P38_Lymphatic	FLNA	0.49176	-3.79947	0	0.071	1	Down
38	Lymphatic	P38_Lymphatic	MDM4	0.493701	-1.69038	0.143	0.238	1	Down
38	Lymphatic	P38_Lymphatic	PTMS	0.493721	-1.47715	0.143	0.238	1	Down
38	Lymphatic	P38_Lymphatic	CIRBP	0.493721	-2.35012	0.143	0.238	1	Down
38	Lymphatic	P38_Lymphatic	GAK	0.498483	0.75799	0.286	0.167	1	Up
38	Lymphatic	P38_Lymphatic	S100A6	0.50737	0.230033	0.429	0.262	1	Up
38	Lymphatic	P38_Lymphatic	NR2F2	0.518717	-1.7416	0.143	0.238	1	Down
38	Lymphatic	P38_Lymphatic	KLF6	0.519802	-0.402293	0.286	0.143	1	Down
38	Lymphatic	P38_Lymphatic	MFN2	0.527557	1.6526	0.143	0.071	1	Up
38	Lymphatic	P38_Lymphatic	ADSS	0.527557	1.25693	0.143	0.071	1	Up
38	Lymphatic	P38_Lymphatic	EIF2AK2	0.527557	0.246276	0.143	0.071	1	Up
38	Lymphatic	P38_Lymphatic	PRPF40A	0.527557	1.81592	0.143	0.071	1	Up
38	Lymphatic	P38_Lymphatic	FGD5	0.527557	0.932577	0.143	0.071	1	Up
38	Lymphatic	P38_Lymphatic	STAG1	0.527557	1.50308	0.143	0.071	1	Up
38	Lymphatic	P38_Lymphatic	MOSPD3	0.527557	1.18848	0.143	0.071	1	Up
38	Lymphatic	P38_Lymphatic	TMEM140	0.527557	0.635288	0.143	0.071	1	Up
38	Lymphatic	P38_Lymphatic	ZNF467	0.527557	1.06394	0.143	0.071	1	Up
38	Lymphatic	P38_Lymphatic	SMARCA2	0.527557	0.758367	0.143	0.071	1	Up
38	Lymphatic	P38_Lymphatic	FAM107B	0.527557	1.16637	0.143	0.071	1	Up
38	Lymphatic	P38_Lymphatic	ANXA11	0.527557	1.67161	0.143	0.071	1	Up
38	Lymphatic	P38_Lymphatic	GHITM	0.527557	0.98387	0.143	0.071	1	Up
38	Lymphatic	P38_Lymphatic	CHKA	0.527557	1.1868	0.143	0.071	1	Up
38	Lymphatic	P38_Lymphatic	PHB2	0.527557	0.468259	0.143	0.071	1	Up
38	Lymphatic	P38_Lymphatic	SNX6	0.527557	0.923466	0.143	0.071	1	Up
38	Lymphatic	P38_Lymphatic	FLRT2	0.527557	0.595462	0.143	0.071	1	Up
38	Lymphatic	P38_Lymphatic	ALPK3	0.527557	1.28666	0.143	0.071	1	Up
38	Lymphatic	P38_Lymphatic	PCSK6	0.527557	1.72372	0.143	0.071	1	Up
38	Lymphatic	P38_Lymphatic	USP22	0.527557	0.802534	0.143	0.071	1	Up
38	Lymphatic	P38_Lymphatic	PRKAR1A	0.527557	1.75128	0.143	0.071	1	Up
38	Lymphatic	P38_Lymphatic	SOGA1	0.527557	0.962504	0.143	0.071	1	Up
38	Lymphatic	P38_Lymphatic	AP1S2	0.527557	1.30193	0.143	0.071	1	Up
38	Lymphatic	P38_Lymphatic	ATP6AP2	0.527557	1.37274	0.143	0.071	1	Up
38	Lymphatic	P38_Lymphatic	SH3BGRL	0.527557	1.1261	0.143	0.071	1	Up
38	Lymphatic	P38_Lymphatic	ELF4	0.527557	1.4051	0.143	0.071	1	Up
38	Lymphatic	P38_Lymphatic	LAMA4	0.531509	-0.850088	0.286	0.429	1	Down
38	Lymphatic	P38_Lymphatic	OAF	0.532203	-0.811443	0.143	0.262	1	Down
38	Lymphatic	P38_Lymphatic	DYSF	0.544373	-1.06638	0.143	0.238	1	Down
38	Lymphatic	P38_Lymphatic	PNRC1	0.544392	-1.4061	0.143	0.238	1	Down
38	Lymphatic	P38_Lymphatic	STAB2	0.544392	-1.46434	0.143	0.238	1	Down
38	Lymphatic	P38_Lymphatic	CYTH2	0.556314	1.38489	0.286	0.19	1	Up
38	Lymphatic	P38_Lymphatic	TRIOBP	0.556335	-2.45242	0.143	0.214	1	Down
38	Lymphatic	P38_Lymphatic	AGRN	0.567611	0.620913	0.143	0.071	1	Up
38	Lymphatic	P38_Lymphatic	ACAP3	0.567611	0.908656	0.143	0.071	1	Up
38	Lymphatic	P38_Lymphatic	LAMTOR2	0.567611	0.951184	0.143	0.071	1	Up
38	Lymphatic	P38_Lymphatic	KIFAP3	0.567611	0.924235	0.143	0.071	1	Up
38	Lymphatic	P38_Lymphatic	LAMC1	0.567611	0.91956	0.143	0.071	1	Up
38	Lymphatic	P38_Lymphatic	RO60	0.567611	0.690578	0.143	0.071	1	Up
38	Lymphatic	P38_Lymphatic	RASGRP3	0.567611	0.979074	0.143	0.071	1	Up
38	Lymphatic	P38_Lymphatic	CCDC88A	0.567611	0.464041	0.143	0.071	1	Up
38	Lymphatic	P38_Lymphatic	SP100	0.567611	-0.420043	0.143	0.071	1	Down
38	Lymphatic	P38_Lymphatic	APPL1	0.567611	0.224015	0.143	0.071	1	Up
38	Lymphatic	P38_Lymphatic	XRN1	0.567611	0.233187	0.143	0.071	1	Up
38	Lymphatic	P38_Lymphatic	FNDC3B	0.567611	1.03003	0.143	0.071	1	Up
38	Lymphatic	P38_Lymphatic	CCNG2	0.567611	0.565662	0.143	0.071	1	Up
38	Lymphatic	P38_Lymphatic	FBXW7	0.567611	0.300882	0.143	0.071	1	Up
38	Lymphatic	P38_Lymphatic	TRIO	0.567611	0.598242	0.143	0.071	1	Up
38	Lymphatic	P38_Lymphatic	IPO11	0.567611	0.591842	0.143	0.071	1	Up
38	Lymphatic	P38_Lymphatic	TMEM173	0.567611	0.925677	0.143	0.071	1	Up
38	Lymphatic	P38_Lymphatic	PTPRK	0.567611	0.907471	0.143	0.071	1	Up
38	Lymphatic	P38_Lymphatic	SEMA3A	0.567611	1.05347	0.143	0.071	1	Up
38	Lymphatic	P38_Lymphatic	ARPC1B	0.567611	0.472002	0.143	0.071	1	Up
38	Lymphatic	P38_Lymphatic	GIMAP8	0.567611	0.629521	0.143	0.071	1	Up
38	Lymphatic	P38_Lymphatic	GIMAP4	0.567611	0.500524	0.143	0.071	1	Up
38	Lymphatic	P38_Lymphatic	ZFHX4	0.567611	0.361313	0.143	0.071	1	Up
38	Lymphatic	P38_Lymphatic	CERCAM	0.567611	0.438243	0.143	0.071	1	Up
38	Lymphatic	P38_Lymphatic	RAPGEF1	0.567611	0.413274	0.143	0.071	1	Up
38	Lymphatic	P38_Lymphatic	DCHS1	0.567611	0.987424	0.143	0.071	1	Up
38	Lymphatic	P38_Lymphatic	CD44	0.567611	0.980834	0.143	0.071	1	Up
38	Lymphatic	P38_Lymphatic	ETS1	0.567611	0.998815	0.143	0.071	1	Up
38	Lymphatic	P38_Lymphatic	TM7SF3	0.567611	-0.173461	0.143	0.071	1	Down
38	Lymphatic	P38_Lymphatic	OS9	0.567611	0.236824	0.143	0.071	1	Up
38	Lymphatic	P38_Lymphatic	RASSF9	0.567611	0.58111	0.143	0.071	1	Up
38	Lymphatic	P38_Lymphatic	UFM1	0.567611	0.767037	0.143	0.071	1	Up
38	Lymphatic	P38_Lymphatic	DAAM1	0.567611	0.100838	0.143	0.071	1	Up
38	Lymphatic	P38_Lymphatic	ADAMTS7	0.567611	0.362788	0.143	0.071	1	Up
38	Lymphatic	P38_Lymphatic	LAT	0.567611	0.48179	0.143	0.071	1	Up
38	Lymphatic	P38_Lymphatic	APPBP2	0.567611	0.342803	0.143	0.071	1	Up
38	Lymphatic	P38_Lymphatic	PTPRM	0.567611	0.845894	0.143	0.071	1	Up
38	Lymphatic	P38_Lymphatic	KRI1	0.567611	0.225687	0.143	0.071	1	Up
38	Lymphatic	P38_Lymphatic	NOTCH3	0.567611	-0.598816	0.143	0.071	1	Down
38	Lymphatic	P38_Lymphatic	ADNP	0.567611	0.872207	0.143	0.071	1	Up
38	Lymphatic	P38_Lymphatic	UCKL1	0.567611	0.898552	0.143	0.071	1	Up
38	Lymphatic	P38_Lymphatic	DIP2A	0.567611	0.893892	0.143	0.071	1	Up
38	Lymphatic	P38_Lymphatic	PPP6R2	0.567611	0.243532	0.143	0.071	1	Up
38	Lymphatic	P38_Lymphatic	CDK16	0.567611	0.597617	0.143	0.071	1	Up
38	Lymphatic	P38_Lymphatic	IDS	0.567611	0.711715	0.143	0.071	1	Up
38	Lymphatic	P38_Lymphatic	FLT4	0.570644	-0.899815	0.143	0.238	1	Down
38	Lymphatic	P38_Lymphatic	MCL1	0.570662	-1.5521	0.143	0.238	1	Down
38	Lymphatic	P38_Lymphatic	TM4SF1	0.582344	0.277996	0.286	0.167	1	Up
38	Lymphatic	P38_Lymphatic	SQSTM1	0.582344	-0.136209	0.286	0.167	1	Down
38	Lymphatic	P38_Lymphatic	PPM1F	0.583882	0.48748	0.286	0.19	1	Up
38	Lymphatic	P38_Lymphatic	SMAD1	0.583882	-1.38126	0.143	0.214	1	Down
38	Lymphatic	P38_Lymphatic	HES4	0.588048	-2.40248	0	0.048	1	Down
38	Lymphatic	P38_Lymphatic	INTS11	0.588048	-3.72585	0	0.048	1	Down
38	Lymphatic	P38_Lymphatic	SSU72	0.588048	-3.38124	0	0.048	1	Down
38	Lymphatic	P38_Lymphatic	FAAP20	0.588048	-2.36506	0	0.048	1	Down
38	Lymphatic	P38_Lymphatic	PANK4	0.588048	-3.24395	0	0.048	1	Down
38	Lymphatic	P38_Lymphatic	KCNAB2	0.588048	-2.847	0	0.048	1	Down
38	Lymphatic	P38_Lymphatic	PLEKHG5	0.588048	-2.67801	0	0.048	1	Down
38	Lymphatic	P38_Lymphatic	NOL9	0.588048	-2.92579	0	0.048	1	Down
38	Lymphatic	P38_Lymphatic	THAP3	0.588048	-3.31333	0	0.048	1	Down
38	Lymphatic	P38_Lymphatic	PER3	0.588048	-3.52384	0	0.048	1	Down
38	Lymphatic	P38_Lymphatic	ENO1	0.588048	-3.67207	0	0.048	1	Down
38	Lymphatic	P38_Lymphatic	CTNNBIP1	0.588048	-2.52079	0	0.048	1	Down
38	Lymphatic	P38_Lymphatic	EXOSC10	0.588048	-3.28737	0	0.048	1	Down
38	Lymphatic	P38_Lymphatic	MTOR	0.588048	-3.31404	0	0.048	1	Down
38	Lymphatic	P38_Lymphatic	CLCN6	0.588048	-3.62204	0	0.048	1	Down
38	Lymphatic	P38_Lymphatic	KIAA2013	0.588048	-2.20519	0	0.048	1	Down
38	Lymphatic	P38_Lymphatic	FHAD1	0.588048	-2.71638	0	0.048	1	Down
38	Lymphatic	P38_Lymphatic	EPHA2	0.588048	-3.17703	0	0.048	1	Down
38	Lymphatic	P38_Lymphatic	SDHB	0.588048	-3.04182	0	0.048	1	Down
38	Lymphatic	P38_Lymphatic	MICOS10	0.588048	-3.66283	0	0.048	1	Down
38	Lymphatic	P38_Lymphatic	NBL1	0.588048	-2.45445	0	0.048	1	Down
38	Lymphatic	P38_Lymphatic	SRSF10	0.588048	-2.72866	0	0.048	1	Down
38	Lymphatic	P38_Lymphatic	STPG1	0.588048	-2.6361	0	0.048	1	Down
38	Lymphatic	P38_Lymphatic	NIPAL3	0.588048	-3.24207	0	0.048	1	Down
38	Lymphatic	P38_Lymphatic	CLIC4	0.588048	-3.45241	0	0.048	1	Down
38	Lymphatic	P38_Lymphatic	WDTC1	0.588048	-3.10923	0	0.048	1	Down
38	Lymphatic	P38_Lymphatic	AHDC1	0.588048	-3.85878	0	0.048	1	Down
38	Lymphatic	P38_Lymphatic	YTHDF2	0.588048	-4.09647	0	0.048	1	Down
38	Lymphatic	P38_Lymphatic	EPB41	0.588048	-2.37895	0	0.048	1	Down
38	Lymphatic	P38_Lymphatic	SRSF4	0.588048	-4.33468	0	0.048	1	Down
38	Lymphatic	P38_Lymphatic	SDC3	0.588048	-2.69121	0	0.048	1	Down
38	Lymphatic	P38_Lymphatic	SNRNP40	0.588048	-2.57945	0	0.048	1	Down
38	Lymphatic	P38_Lymphatic	ZCCHC17	0.588048	-2.75609	0	0.048	1	Down
38	Lymphatic	P38_Lymphatic	KPNA6	0.588048	-2.73226	0	0.048	1	Down
38	Lymphatic	P38_Lymphatic	IQCC	0.588048	-2.83516	0	0.048	1	Down
38	Lymphatic	P38_Lymphatic	EIF3I	0.588048	-3.12757	0	0.048	1	Down
38	Lymphatic	P38_Lymphatic	S100PBP	0.588048	-3.11581	0	0.048	1	Down
38	Lymphatic	P38_Lymphatic	ZMYM1	0.588048	-2.17911	0	0.048	1	Down
38	Lymphatic	P38_Lymphatic	KIAA0319L	0.588048	-2.23974	0	0.048	1	Down
38	Lymphatic	P38_Lymphatic	AGO1	0.588048	-3.04752	0	0.048	1	Down
38	Lymphatic	P38_Lymphatic	TRAPPC3	0.588048	-2.18606	0	0.048	1	Down
38	Lymphatic	P38_Lymphatic	STK40	0.588048	-3.25149	0	0.048	1	Down
38	Lymphatic	P38_Lymphatic	INPP5B	0.588048	-2.73226	0	0.048	1	Down
38	Lymphatic	P38_Lymphatic	ZMPSTE24	0.588048	-4.1728	0	0.048	1	Down
38	Lymphatic	P38_Lymphatic	PPCS	0.588048	-3.4357	0	0.048	1	Down
38	Lymphatic	P38_Lymphatic	ERMAP	0.588048	-3.49015	0	0.048	1	Down
38	Lymphatic	P38_Lymphatic	RNF220	0.588048	-2.92705	0	0.048	1	Down
38	Lymphatic	P38_Lymphatic	TOE1	0.588048	-3.0206	0	0.048	1	Down
38	Lymphatic	P38_Lymphatic	PRDX1	0.588048	-2.9462	0	0.048	1	Down
38	Lymphatic	P38_Lymphatic	CCDC17	0.588048	-3.22913	0	0.048	1	Down
38	Lymphatic	P38_Lymphatic	LRRC41	0.588048	-3.34582	0	0.048	1	Down
38	Lymphatic	P38_Lymphatic	FAAH	0.588048	-3.19946	0	0.048	1	Down
38	Lymphatic	P38_Lymphatic	CMPK1	0.588048	-3.47429	0	0.048	1	Down
38	Lymphatic	P38_Lymphatic	SPATA6	0.588048	-3.27686	0	0.048	1	Down
38	Lymphatic	P38_Lymphatic	SCP2	0.588048	-3.79344	0	0.048	1	Down
38	Lymphatic	P38_Lymphatic	YIPF1	0.588048	-3.74228	0	0.048	1	Down
38	Lymphatic	P38_Lymphatic	SSBP3	0.588048	-3.43902	0	0.048	1	Down
38	Lymphatic	P38_Lymphatic	JUN	0.588048	-2.67801	0	0.048	1	Down
38	Lymphatic	P38_Lymphatic	NFIA	0.588048	-2.17911	0	0.048	1	Down
38	Lymphatic	P38_Lymphatic	DOCK7	0.588048	-3.7486	0	0.048	1	Down
38	Lymphatic	P38_Lymphatic	SLC35D1	0.588048	-2.18606	0	0.048	1	Down
38	Lymphatic	P38_Lymphatic	GNG12	0.588048	-3.9183	0	0.048	1	Down
38	Lymphatic	P38_Lymphatic	DEPDC1	0.588048	-3.71719	0	0.048	1	Down
38	Lymphatic	P38_Lymphatic	USP33	0.588048	-2.70422	0	0.048	1	Down
38	Lymphatic	P38_Lymphatic	DNAJB4	0.588048	-2.51071	0	0.048	1	Down
38	Lymphatic	P38_Lymphatic	CTBS	0.588048	-3.34582	0	0.048	1	Down
38	Lymphatic	P38_Lymphatic	BCL10	0.588048	-2.472	0	0.048	1	Down
38	Lymphatic	P38_Lymphatic	SH3GLB1	0.588048	-3.34053	0	0.048	1	Down
38	Lymphatic	P38_Lymphatic	DR1	0.588048	-2.32961	0	0.048	1	Down
38	Lymphatic	P38_Lymphatic	VCAM1	0.588048	-3.60069	0	0.048	1	Down
38	Lymphatic	P38_Lymphatic	S1PR1	0.588048	-2.96369	0	0.048	1	Down
38	Lymphatic	P38_Lymphatic	RNPC3	0.588048	-3.50981	0	0.048	1	Down
38	Lymphatic	P38_Lymphatic	TMEM167B	0.588048	-2.79381	0	0.048	1	Down
38	Lymphatic	P38_Lymphatic	STRIP1	0.588048	-3.62632	0	0.048	1	Down
38	Lymphatic	P38_Lymphatic	NOTCH2	0.588048	-3.13561	0	0.048	1	Down
38	Lymphatic	P38_Lymphatic	SEC22B	0.588048	-3.89755	0	0.048	1	Down
38	Lymphatic	P38_Lymphatic	NBPF20	0.588048	-3.91596	0	0.048	1	Down
38	Lymphatic	P38_Lymphatic	RNF115	0.588048	-3.4427	0	0.048	1	Down
38	Lymphatic	P38_Lymphatic	VPS45	0.588048	-3.44572	0	0.048	1	Down
38	Lymphatic	P38_Lymphatic	PRPF3	0.588048	-2.12309	0	0.048	1	Down
38	Lymphatic	P38_Lymphatic	RPRD2	0.588048	-3.14679	0	0.048	1	Down
38	Lymphatic	P38_Lymphatic	ENSA	0.588048	-3.33194	0	0.048	1	Down
38	Lymphatic	P38_Lymphatic	CDC42SE1	0.588048	-4.35314	0	0.048	1	Down
38	Lymphatic	P38_Lymphatic	PSMD4	0.588048	-3.36954	0	0.048	1	Down
38	Lymphatic	P38_Lymphatic	PSMB4	0.588048	-2.99151	0	0.048	1	Down
38	Lymphatic	P38_Lymphatic	CHTOP	0.588048	-2.10896	0	0.048	1	Down
38	Lymphatic	P38_Lymphatic	GATAD2B	0.588048	-2.19353	0	0.048	1	Down
38	Lymphatic	P38_Lymphatic	SLC39A1	0.588048	-3.68764	0	0.048	1	Down
38	Lymphatic	P38_Lymphatic	PBXIP1	0.588048	-3.31333	0	0.048	1	Down
38	Lymphatic	P38_Lymphatic	RUSC1	0.588048	-3.49007	0	0.048	1	Down
38	Lymphatic	P38_Lymphatic	ARHGEF11	0.588048	-3.40504	0	0.048	1	Down
38	Lymphatic	P38_Lymphatic	ETV3	0.588048	-2.60618	0	0.048	1	Down
38	Lymphatic	P38_Lymphatic	FCER1A	0.588048	-3.1697	0	0.048	1	Down
38	Lymphatic	P38_Lymphatic	ARHGAP30	0.588048	-3.09356	0	0.048	1	Down
38	Lymphatic	P38_Lymphatic	USP21	0.588048	-2.60992	0	0.048	1	Down
38	Lymphatic	P38_Lymphatic	PPOX	0.588048	-3.89922	0	0.048	1	Down
38	Lymphatic	P38_Lymphatic	POGK	0.588048	-2.18606	0	0.048	1	Down
38	Lymphatic	P38_Lymphatic	CREG1	0.588048	-2.73226	0	0.048	1	Down
38	Lymphatic	P38_Lymphatic	MPZL1	0.588048	-2.97003	0	0.048	1	Down
38	Lymphatic	P38_Lymphatic	GORAB	0.588048	-3.91769	0	0.048	1	Down
38	Lymphatic	P38_Lymphatic	DNM3	0.588048	-2.8464	0	0.048	1	Down
38	Lymphatic	P38_Lymphatic	SUCO	0.588048	-2.91484	0	0.048	1	Down
38	Lymphatic	P38_Lymphatic	CEP350	0.588048	-2.61176	0	0.048	1	Down
38	Lymphatic	P38_Lymphatic	GLUL	0.588048	-3.55605	0	0.048	1	Down
38	Lymphatic	P38_Lymphatic	RGS1	0.588048	-2.51246	0	0.048	1	Down
38	Lymphatic	P38_Lymphatic	UCHL5	0.588048	-2.79041	0	0.048	1	Down
38	Lymphatic	P38_Lymphatic	DDX59	0.588048	-3.04182	0	0.048	1	Down
38	Lymphatic	P38_Lymphatic	KDM5B	0.588048	-2.66479	0	0.048	1	Down
38	Lymphatic	P38_Lymphatic	CYB5R1	0.588048	-3.12055	0	0.048	1	Down
38	Lymphatic	P38_Lymphatic	TMEM183A	0.588048	-2.80753	0	0.048	1	Down
38	Lymphatic	P38_Lymphatic	PPP1R15B	0.588048	-2.80262	0	0.048	1	Down
38	Lymphatic	P38_Lymphatic	PIK3C2B	0.588048	-3.20966	0	0.048	1	Down
38	Lymphatic	P38_Lymphatic	SLC45A3	0.588048	-2.81959	0	0.048	1	Down
38	Lymphatic	P38_Lymphatic	SLC41A1	0.588048	-3.06411	0	0.048	1	Down
38	Lymphatic	P38_Lymphatic	TRAF5	0.588048	-2.60104	0	0.048	1	Down
38	Lymphatic	P38_Lymphatic	INTS7	0.588048	-4.23611	0	0.048	1	Down
38	Lymphatic	P38_Lymphatic	IARS2	0.588048	-3.27686	0	0.048	1	Down
38	Lymphatic	P38_Lymphatic	ITPKB	0.588048	-2.39068	0	0.048	1	Down
38	Lymphatic	P38_Lymphatic	CDC42BPA	0.588048	-3.62624	0	0.048	1	Down
38	Lymphatic	P38_Lymphatic	RNF187	0.588048	-2.64157	0	0.048	1	Down
38	Lymphatic	P38_Lymphatic	RHOU	0.588048	-3.49904	0	0.048	1	Down
38	Lymphatic	P38_Lymphatic	RAB4A	0.588048	-4.05206	0	0.048	1	Down
38	Lymphatic	P38_Lymphatic	COA6	0.588048	-3.68587	0	0.048	1	Down
38	Lymphatic	P38_Lymphatic	ARID4B	0.588048	-3.44572	0	0.048	1	Down
38	Lymphatic	P38_Lymphatic	TBCE.1	0.588048	-2.24693	0	0.048	1	Down
38	Lymphatic	P38_Lymphatic	LYST	0.588048	-3.39916	0	0.048	1	Down
38	Lymphatic	P38_Lymphatic	MTR	0.588048	-4.05014	0	0.048	1	Down
38	Lymphatic	P38_Lymphatic	SDCCAG8	0.588048	-2.48225	0	0.048	1	Down
38	Lymphatic	P38_Lymphatic	AKT3	0.588048	-2.47615	0	0.048	1	Down
38	Lymphatic	P38_Lymphatic	DESI2	0.588048	-4.0002	0	0.048	1	Down
38	Lymphatic	P38_Lymphatic	HNRNPU	0.588048	-2.70062	0	0.048	1	Down
38	Lymphatic	P38_Lymphatic	SH3BP5L	0.588048	-2.78448	0	0.048	1	Down
38	Lymphatic	P38_Lymphatic	CMPK2	0.588048	-2.90136	0	0.048	1	Down
38	Lymphatic	P38_Lymphatic	KIDINS220	0.588048	-2.91668	0	0.048	1	Down
38	Lymphatic	P38_Lymphatic	IAH1	0.588048	-2.6823	0	0.048	1	Down
38	Lymphatic	P38_Lymphatic	ADAM17	0.588048	-2.9493	0	0.048	1	Down
38	Lymphatic	P38_Lymphatic	SLC66A3	0.588048	-3.30201	0	0.048	1	Down
38	Lymphatic	P38_Lymphatic	E2F6	0.588048	-2.83398	0	0.048	1	Down
38	Lymphatic	P38_Lymphatic	TRIB2	0.588048	-2.50473	0	0.048	1	Down
38	Lymphatic	P38_Lymphatic	NBAS	0.588048	-3.45248	0	0.048	1	Down
38	Lymphatic	P38_Lymphatic	LAPTM4A	0.588048	-2.9116	0	0.048	1	Down
38	Lymphatic	P38_Lymphatic	DTNB	0.588048	-3.19946	0	0.048	1	Down
38	Lymphatic	P38_Lymphatic	SLC35F6	0.588048	-4.00471	0	0.048	1	Down
38	Lymphatic	P38_Lymphatic	SNX17	0.588048	-4.16256	0	0.048	1	Down
38	Lymphatic	P38_Lymphatic	KRTCAP3	0.588048	-2.34844	0	0.048	1	Down
38	Lymphatic	P38_Lymphatic	BABAM2	0.588048	-2.41322	0	0.048	1	Down
38	Lymphatic	P38_Lymphatic	YIPF4	0.588048	-2.42485	0	0.048	1	Down
38	Lymphatic	P38_Lymphatic	CEBPZOS	0.588048	-2.51071	0	0.048	1	Down
38	Lymphatic	P38_Lymphatic	CEBPZ	0.588048	-4.15789	0	0.048	1	Down
38	Lymphatic	P38_Lymphatic	NDUFAF7	0.588048	-3.94866	0	0.048	1	Down
38	Lymphatic	P38_Lymphatic	CYP1B1	0.588048	-4.43215	0	0.048	1	Down
38	Lymphatic	P38_Lymphatic	COX7A2L	0.588048	-3.55066	0	0.048	1	Down
38	Lymphatic	P38_Lymphatic	THADA	0.588048	-2.4721	0	0.048	1	Down
38	Lymphatic	P38_Lymphatic	DYNC2LI1	0.588048	-3.22534	0	0.048	1	Down
38	Lymphatic	P38_Lymphatic	SRBD1	0.588048	-2.67801	0	0.048	1	Down
38	Lymphatic	P38_Lymphatic	EPAS1	0.588048	-2.70062	0	0.048	1	Down
38	Lymphatic	P38_Lymphatic	PIGF	0.588048	-3.4295	0	0.048	1	Down
38	Lymphatic	P38_Lymphatic	CRIPT	0.588048	-3.03673	0	0.048	1	Down
38	Lymphatic	P38_Lymphatic	MCFD2	0.588048	-2.53236	0	0.048	1	Down
38	Lymphatic	P38_Lymphatic	CALM2	0.588048	-2.51071	0	0.048	1	Down
38	Lymphatic	P38_Lymphatic	ACYP2	0.588048	-2.85247	0	0.048	1	Down
38	Lymphatic	P38_Lymphatic	CFAP36	0.588048	-2.44324	0	0.048	1	Down
38	Lymphatic	P38_Lymphatic	REL	0.588048	-3.04725	0	0.048	1	Down
38	Lymphatic	P38_Lymphatic	CCT4	0.588048	-2.46038	0	0.048	1	Down
38	Lymphatic	P38_Lymphatic	RAB1A	0.588048	-2.76632	0	0.048	1	Down
38	Lymphatic	P38_Lymphatic	PPP3R1	0.588048	-2.42579	0	0.048	1	Down
38	Lymphatic	P38_Lymphatic	PCBP1	0.588048	-4.25797	0	0.048	1	Down
38	Lymphatic	P38_Lymphatic	SNRPG	0.588048	-2.84445	0	0.048	1	Down
38	Lymphatic	P38_Lymphatic	MCEE	0.588048	-2.37264	0	0.048	1	Down
38	Lymphatic	P38_Lymphatic	DUSP11	0.588048	-2.78771	0	0.048	1	Down
38	Lymphatic	P38_Lymphatic	EVA1A	0.588048	-3.47123	0	0.048	1	Down
38	Lymphatic	P38_Lymphatic	TGOLN2	0.588048	-2.72923	0	0.048	1	Down
38	Lymphatic	P38_Lymphatic	C2orf68	0.588048	-2.33637	0	0.048	1	Down
38	Lymphatic	P38_Lymphatic	KRCC1	0.588048	-2.83038	0	0.048	1	Down
38	Lymphatic	P38_Lymphatic	TMEM127	0.588048	-2.75915	0	0.048	1	Down
38	Lymphatic	P38_Lymphatic	CNNM4	0.588048	-3.82763	0	0.048	1	Down
38	Lymphatic	P38_Lymphatic	MITD1	0.588048	-2.37264	0	0.048	1	Down
38	Lymphatic	P38_Lymphatic	SEPTIN10	0.588048	-4.27467	0	0.048	1	Down
38	Lymphatic	P38_Lymphatic	BCL2L11	0.588048	-2.76131	0	0.048	1	Down
38	Lymphatic	P38_Lymphatic	DDX18	0.588048	-2.79041	0	0.048	1	Down
38	Lymphatic	P38_Lymphatic	TSN	0.588048	-2.81596	0	0.048	1	Down
38	Lymphatic	P38_Lymphatic	AMMECR1L	0.588048	-3.31333	0	0.048	1	Down
38	Lymphatic	P38_Lymphatic	SAP130	0.588048	-4.57362	0	0.048	1	Down
38	Lymphatic	P38_Lymphatic	SMPD4	0.588048	-3.43855	0	0.048	1	Down
38	Lymphatic	P38_Lymphatic	ZEB2	0.588048	-2.82389	0	0.048	1	Down
38	Lymphatic	P38_Lymphatic	PLA2R1	0.588048	-2.6876	0	0.048	1	Down
38	Lymphatic	P38_Lymphatic	PPIG	0.588048	-4.27328	0	0.048	1	Down
38	Lymphatic	P38_Lymphatic	CYBRD1	0.588048	-2.00369	0	0.048	1	Down
38	Lymphatic	P38_Lymphatic	ITGA6	0.588048	-3.64661	0	0.048	1	Down
38	Lymphatic	P38_Lymphatic	ATF2	0.588048	-2.27288	0	0.048	1	Down
38	Lymphatic	P38_Lymphatic	HOXD8	0.588048	-4.04168	0	0.048	1	Down
38	Lymphatic	P38_Lymphatic	AGPS	0.588048	-3.79555	0	0.048	1	Down
38	Lymphatic	P38_Lymphatic	TTN	0.588048	-2.81898	0	0.048	1	Down
38	Lymphatic	P38_Lymphatic	UBE2E3	0.588048	-2.99633	0	0.048	1	Down
38	Lymphatic	P38_Lymphatic	ASNSD1	0.588048	-3.44963	0	0.048	1	Down
38	Lymphatic	P38_Lymphatic	NAB1	0.588048	-3.50981	0	0.048	1	Down
38	Lymphatic	P38_Lymphatic	STK17B	0.588048	-2.2922	0	0.048	1	Down
38	Lymphatic	P38_Lymphatic	SF3B1	0.588048	-3.92381	0	0.048	1	Down
38	Lymphatic	P38_Lymphatic	BZW1	0.588048	-3.73357	0	0.048	1	Down
38	Lymphatic	P38_Lymphatic	TRAK2	0.588048	-3.9768	0	0.048	1	Down
38	Lymphatic	P38_Lymphatic	CYP20A1	0.588048	-2.70062	0	0.048	1	Down
38	Lymphatic	P38_Lymphatic	PECR	0.588048	-4.18395	0	0.048	1	Down
38	Lymphatic	P38_Lymphatic	SMARCAL1	0.588048	-2.55938	0	0.048	1	Down
38	Lymphatic	P38_Lymphatic	IGFBP5	0.588048	-4.27467	0	0.048	1	Down
38	Lymphatic	P38_Lymphatic	ARPC2	0.588048	-2.50432	0	0.048	1	Down
38	Lymphatic	P38_Lymphatic	BCS1L	0.588048	-2.79805	0	0.048	1	Down
38	Lymphatic	P38_Lymphatic	RNF25	0.588048	-3.97958	0	0.048	1	Down
38	Lymphatic	P38_Lymphatic	ZFAND2B	0.588048	-2.70676	0	0.048	1	Down
38	Lymphatic	P38_Lymphatic	DNPEP	0.588048	-2.61176	0	0.048	1	Down
38	Lymphatic	P38_Lymphatic	COPS7B	0.588048	-2.34174	0	0.048	1	Down
38	Lymphatic	P38_Lymphatic	EIF4E2	0.588048	-3.47123	0	0.048	1	Down
38	Lymphatic	P38_Lymphatic	INPP5D	0.588048	-2.18606	0	0.048	1	Down
38	Lymphatic	P38_Lymphatic	ARL4C	0.588048	-3.69841	0	0.048	1	Down
38	Lymphatic	P38_Lymphatic	ACKR3	0.588048	-4.43528	0	0.048	1	Down
38	Lymphatic	P38_Lymphatic	GPC1	0.588048	-2.15019	0	0.048	1	Down
38	Lymphatic	P38_Lymphatic	ANKMY1	0.588048	-2.12309	0	0.048	1	Down
38	Lymphatic	P38_Lymphatic	BOK	0.588048	-2.39547	0	0.048	1	Down
38	Lymphatic	P38_Lymphatic	ING5	0.588048	-2.51071	0	0.048	1	Down
38	Lymphatic	P38_Lymphatic	SRGAP3	0.588048	-4.00898	0	0.048	1	Down
38	Lymphatic	P38_Lymphatic	THUMPD3	0.588048	-2.00369	0	0.048	1	Down
38	Lymphatic	P38_Lymphatic	CAMK1	0.588048	-2.47603	0	0.048	1	Down
38	Lymphatic	P38_Lymphatic	VHL	0.588048	-3.20966	0	0.048	1	Down
38	Lymphatic	P38_Lymphatic	XPC	0.588048	-3.49904	0	0.048	1	Down
38	Lymphatic	P38_Lymphatic	SLC6A6	0.588048	-3.7949	0	0.048	1	Down
38	Lymphatic	P38_Lymphatic	NR2C2	0.588048	-3.98275	0	0.048	1	Down
38	Lymphatic	P38_Lymphatic	HACL1	0.588048	-2.44318	0	0.048	1	Down
38	Lymphatic	P38_Lymphatic	ANKRD28	0.588048	-3.22433	0	0.048	1	Down
38	Lymphatic	P38_Lymphatic	RBMS3	0.588048	-3.47123	0	0.048	1	Down
38	Lymphatic	P38_Lymphatic	EPM2AIP1	0.588048	-2.23974	0	0.048	1	Down
38	Lymphatic	P38_Lymphatic	SEC22C	0.588048	-2.42579	0	0.048	1	Down
38	Lymphatic	P38_Lymphatic	ZNF35	0.588048	-2.73247	0	0.048	1	Down
38	Lymphatic	P38_Lymphatic	LARS2	0.588048	-3.49087	0	0.048	1	Down
38	Lymphatic	P38_Lymphatic	ALS2CL	0.588048	-3.74237	0	0.048	1	Down
38	Lymphatic	P38_Lymphatic	ARIH2	0.588048	-2.81898	0	0.048	1	Down
38	Lymphatic	P38_Lymphatic	P4HTM	0.588048	-3.89922	0	0.048	1	Down
38	Lymphatic	P38_Lymphatic	RHOA	0.588048	-2.36077	0	0.048	1	Down
38	Lymphatic	P38_Lymphatic	TCTA	0.588048	-3.17692	0	0.048	1	Down
38	Lymphatic	P38_Lymphatic	APEH	0.588048	-3.02902	0	0.048	1	Down
38	Lymphatic	P38_Lymphatic	RBM15B	0.588048	-2.84445	0	0.048	1	Down
38	Lymphatic	P38_Lymphatic	ABHD14B	0.588048	-2.85247	0	0.048	1	Down
38	Lymphatic	P38_Lymphatic	BAP1	0.588048	-2.83038	0	0.048	1	Down
38	Lymphatic	P38_Lymphatic	NEK4	0.588048	-2.70422	0	0.048	1	Down
38	Lymphatic	P38_Lymphatic	TKT	0.588048	-2.62807	0	0.048	1	Down
38	Lymphatic	P38_Lymphatic	ATXN7	0.588048	-4.30288	0	0.048	1	Down
38	Lymphatic	P38_Lymphatic	PSMD6	0.588048	-3.30769	0	0.048	1	Down
38	Lymphatic	P38_Lymphatic	LRIG1	0.588048	-2.64157	0	0.048	1	Down
38	Lymphatic	P38_Lymphatic	RIOX2	0.588048	-2.50473	0	0.048	1	Down
38	Lymphatic	P38_Lymphatic	CBLB	0.588048	-2.96369	0	0.048	1	Down
38	Lymphatic	P38_Lymphatic	ARHGAP31	0.588048	-4.21339	0	0.048	1	Down
38	Lymphatic	P38_Lymphatic	FSTL1	0.588048	-4.07434	0	0.048	1	Down
38	Lymphatic	P38_Lymphatic	ISY1	0.588048	-3.66546	0	0.048	1	Down
38	Lymphatic	P38_Lymphatic	MBD4	0.588048	-2.4721	0	0.048	1	Down
38	Lymphatic	P38_Lymphatic	ATP2C1	0.588048	-2.27834	0	0.048	1	Down
38	Lymphatic	P38_Lymphatic	NUDT16	0.588048	-3.87017	0	0.048	1	Down
38	Lymphatic	P38_Lymphatic	UBA5	0.588048	-2.86417	0	0.048	1	Down
38	Lymphatic	P38_Lymphatic	CEP70	0.588048	-3.57341	0	0.048	1	Down
38	Lymphatic	P38_Lymphatic	SLC25A36	0.588048	-3.30201	0	0.048	1	Down
38	Lymphatic	P38_Lymphatic	RNF7	0.588048	-2.54739	0	0.048	1	Down
38	Lymphatic	P38_Lymphatic	TFDP2	0.588048	-2.37165	0	0.048	1	Down
38	Lymphatic	P38_Lymphatic	TRPC1	0.588048	-3.76315	0	0.048	1	Down
38	Lymphatic	P38_Lymphatic	EIF2A	0.588048	-3.6937	0	0.048	1	Down
38	Lymphatic	P38_Lymphatic	ARHGEF26	0.588048	-4.34252	0	0.048	1	Down
38	Lymphatic	P38_Lymphatic	SMC4	0.588048	-2.96988	0	0.048	1	Down
38	Lymphatic	P38_Lymphatic	PHC3	0.588048	-3.9768	0	0.048	1	Down
38	Lymphatic	P38_Lymphatic	PIK3CA	0.588048	-3.19946	0	0.048	1	Down
38	Lymphatic	P38_Lymphatic	USP13	0.588048	-2.36077	0	0.048	1	Down
38	Lymphatic	P38_Lymphatic	AP2M1	0.588048	-3.33194	0	0.048	1	Down
38	Lymphatic	P38_Lymphatic	ABCF3	0.588048	-3.17692	0	0.048	1	Down
38	Lymphatic	P38_Lymphatic	ALG3	0.588048	-2.8901	0	0.048	1	Down
38	Lymphatic	P38_Lymphatic	EPHB3	0.588048	-3.93705	0	0.048	1	Down
38	Lymphatic	P38_Lymphatic	DNAJB11	0.588048	-2.69121	0	0.048	1	Down
38	Lymphatic	P38_Lymphatic	TFRC	0.588048	-4.02581	0	0.048	1	Down
38	Lymphatic	P38_Lymphatic	LRCH3	0.588048	-2.76632	0	0.048	1	Down
38	Lymphatic	P38_Lymphatic	ZNF141	0.588048	-2.86847	0	0.048	1	Down
38	Lymphatic	P38_Lymphatic	PCGF3	0.588048	-2.4134	0	0.048	1	Down
38	Lymphatic	P38_Lymphatic	CPLX1	0.588048	-3.59614	0	0.048	1	Down
38	Lymphatic	P38_Lymphatic	DGKQ	0.588048	-3.8165	0	0.048	1	Down
38	Lymphatic	P38_Lymphatic	NELFA	0.588048	-3.31404	0	0.048	1	Down
38	Lymphatic	P38_Lymphatic	MXD4	0.588048	-3.45737	0	0.048	1	Down
38	Lymphatic	P38_Lymphatic	LRPAP1	0.588048	-4.83072	0	0.048	1	Down
38	Lymphatic	P38_Lymphatic	TMEM128	0.588048	-2.20519	0	0.048	1	Down
38	Lymphatic	P38_Lymphatic	AFAP1	0.588048	-2.92705	0	0.048	1	Down
38	Lymphatic	P38_Lymphatic	SH3TC1	0.588048	-2.75609	0	0.048	1	Down
38	Lymphatic	P38_Lymphatic	BOD1L1	0.588048	-3.32616	0	0.048	1	Down
38	Lymphatic	P38_Lymphatic	LDB2	0.588048	-3.60925	0	0.048	1	Down
38	Lymphatic	P38_Lymphatic	CCDC149	0.588048	-3.10701	0	0.048	1	Down
38	Lymphatic	P38_Lymphatic	RFC1	0.588048	-3.16311	0	0.048	1	Down
38	Lymphatic	P38_Lymphatic	LIMCH1	0.588048	-3.20966	0	0.048	1	Down
38	Lymphatic	P38_Lymphatic	FRYL	0.588048	-2.19353	0	0.048	1	Down
38	Lymphatic	P38_Lymphatic	DCUN1D4	0.588048	-3.43855	0	0.048	1	Down
38	Lymphatic	P38_Lymphatic	FIP1L1	0.588048	-2.37264	0	0.048	1	Down
38	Lymphatic	P38_Lymphatic	GRSF1	0.588048	-2.46038	0	0.048	1	Down
38	Lymphatic	P38_Lymphatic	DCK	0.588048	-2.9116	0	0.048	1	Down
38	Lymphatic	P38_Lymphatic	THAP6	0.588048	-2.33637	0	0.048	1	Down
38	Lymphatic	P38_Lymphatic	USO1	0.588048	-4.27012	0	0.048	1	Down
38	Lymphatic	P38_Lymphatic	COPS4	0.588048	-3.52193	0	0.048	1	Down
38	Lymphatic	P38_Lymphatic	SPARCL1	0.588048	-2.6757	0	0.048	1	Down
38	Lymphatic	P38_Lymphatic	SMARCAD1	0.588048	-3.99334	0	0.048	1	Down
38	Lymphatic	P38_Lymphatic	PPP3CA	0.588048	-3.69841	0	0.048	1	Down
38	Lymphatic	P38_Lymphatic	NFKB1	0.588048	-2.91668	0	0.048	1	Down
38	Lymphatic	P38_Lymphatic	SLC9B2	0.588048	-2.84226	0	0.048	1	Down
38	Lymphatic	P38_Lymphatic	TBCK	0.588048	-2.24693	0	0.048	1	Down
38	Lymphatic	P38_Lymphatic	SEC24B	0.588048	-3.08803	0	0.048	1	Down
38	Lymphatic	P38_Lymphatic	USP53	0.588048	-2.92579	0	0.048	1	Down
38	Lymphatic	P38_Lymphatic	SETD7	0.588048	-2.37895	0	0.048	1	Down
38	Lymphatic	P38_Lymphatic	ZNF330	0.588048	-2.50432	0	0.048	1	Down
38	Lymphatic	P38_Lymphatic	OTUD4	0.588048	-2.47615	0	0.048	1	Down
38	Lymphatic	P38_Lymphatic	LSM6	0.588048	-2.73226	0	0.048	1	Down
38	Lymphatic	P38_Lymphatic	SLC10A7	0.588048	-4.60081	0	0.048	1	Down
38	Lymphatic	P38_Lymphatic	PRMT9	0.588048	-2.99151	0	0.048	1	Down
38	Lymphatic	P38_Lymphatic	NR3C2	0.588048	-2.83516	0	0.048	1	Down
38	Lymphatic	P38_Lymphatic	CTSO	0.588048	-2.61011	0	0.048	1	Down
38	Lymphatic	P38_Lymphatic	GASK1B	0.588048	-2.53236	0	0.048	1	Down
38	Lymphatic	P38_Lymphatic	KLHL2	0.588048	-2.67495	0	0.048	1	Down
38	Lymphatic	P38_Lymphatic	CPE	0.588048	-2.86543	0	0.048	1	Down
38	Lymphatic	P38_Lymphatic	VEGFC	0.588048	-3.32183	0	0.048	1	Down
38	Lymphatic	P38_Lymphatic	TRAPPC11	0.588048	-2.93526	0	0.048	1	Down
38	Lymphatic	P38_Lymphatic	CFAP97	0.588048	-2.24693	0	0.048	1	Down
38	Lymphatic	P38_Lymphatic	SNX25	0.588048	-2.45445	0	0.048	1	Down
38	Lymphatic	P38_Lymphatic	SLC12A7	0.588048	-3.37537	0	0.048	1	Down
38	Lymphatic	P38_Lymphatic	OTULIN	0.588048	-3.50783	0	0.048	1	Down
38	Lymphatic	P38_Lymphatic	ZFR	0.588048	-2.63794	0	0.048	1	Down
38	Lymphatic	P38_Lymphatic	OSMR	0.588048	-4.03496	0	0.048	1	Down
38	Lymphatic	P38_Lymphatic	PRKAA1	0.588048	-3.29578	0	0.048	1	Down
38	Lymphatic	P38_Lymphatic	HMGCS1	0.588048	-2.12309	0	0.048	1	Down
38	Lymphatic	P38_Lymphatic	PARP8	0.588048	-2.84226	0	0.048	1	Down
38	Lymphatic	P38_Lymphatic	NDUFS4	0.588048	-2.2922	0	0.048	1	Down
38	Lymphatic	P38_Lymphatic	GZMA	0.588048	-2.62807	0	0.048	1	Down
38	Lymphatic	P38_Lymphatic	PLPP1	0.588048	-3.79344	0	0.048	1	Down
38	Lymphatic	P38_Lymphatic	GPBP1	0.588048	-4.10879	0	0.048	1	Down
38	Lymphatic	P38_Lymphatic	SMIM15	0.588048	-2.39547	0	0.048	1	Down
38	Lymphatic	P38_Lymphatic	KIF2A	0.588048	-4.27467	0	0.048	1	Down
38	Lymphatic	P38_Lymphatic	RNF180	0.588048	-3.0206	0	0.048	1	Down
38	Lymphatic	P38_Lymphatic	SREK1IP1	0.588048	-4.24534	0	0.048	1	Down
38	Lymphatic	P38_Lymphatic	MAST4	0.588048	-2.39068	0	0.048	1	Down
38	Lymphatic	P38_Lymphatic	PIK3R1	0.588048	-4.22506	0	0.048	1	Down
38	Lymphatic	P38_Lymphatic	TAF9	0.588048	-4.15233	0	0.048	1	Down
38	Lymphatic	P38_Lymphatic	BDP1	0.588048	-2.18606	0	0.048	1	Down
38	Lymphatic	P38_Lymphatic	WDR41	0.588048	-2.88334	0	0.048	1	Down
38	Lymphatic	P38_Lymphatic	LHFPL2	0.588048	-2.472	0	0.048	1	Down
38	Lymphatic	P38_Lymphatic	ARSB	0.588048	-3.28679	0	0.048	1	Down
38	Lymphatic	P38_Lymphatic	THBS4	0.588048	-2.76994	0	0.048	1	Down
38	Lymphatic	P38_Lymphatic	DHFR	0.588048	-2.94489	0	0.048	1	Down
38	Lymphatic	P38_Lymphatic	COX7C	0.588048	-3.75535	0	0.048	1	Down
38	Lymphatic	P38_Lymphatic	ARRDC3	0.588048	-2.64157	0	0.048	1	Down
38	Lymphatic	P38_Lymphatic	NR2F1	0.588048	-4.17404	0	0.048	1	Down
38	Lymphatic	P38_Lymphatic	FAM172A	0.588048	-3.64661	0	0.048	1	Down
38	Lymphatic	P38_Lymphatic	PAM	0.588048	-3.77352	0	0.048	1	Down
38	Lymphatic	P38_Lymphatic	FBXL17	0.588048	-2.15019	0	0.048	1	Down
38	Lymphatic	P38_Lymphatic	FER	0.588048	-2.46038	0	0.048	1	Down
38	Lymphatic	P38_Lymphatic	MAN2A1	0.588048	-2.40248	0	0.048	1	Down
38	Lymphatic	P38_Lymphatic	PGGT1B	0.588048	-2.55938	0	0.048	1	Down
38	Lymphatic	P38_Lymphatic	TMED7	0.588048	-2.79628	0	0.048	1	Down
38	Lymphatic	P38_Lymphatic	ATG12	0.588048	-3.20966	0	0.048	1	Down
38	Lymphatic	P38_Lymphatic	SRFBP1	0.588048	-3.45241	0	0.048	1	Down
38	Lymphatic	P38_Lymphatic	ALDH7A1	0.588048	-2.27288	0	0.048	1	Down
38	Lymphatic	P38_Lymphatic	FNIP1	0.588048	-3.10923	0	0.048	1	Down
38	Lymphatic	P38_Lymphatic	C5orf15	0.588048	-2.472	0	0.048	1	Down
38	Lymphatic	P38_Lymphatic	UBE2B	0.588048	-3.14398	0	0.048	1	Down
38	Lymphatic	P38_Lymphatic	CDKN2AIPNL	0.588048	-2.75915	0	0.048	1	Down
38	Lymphatic	P38_Lymphatic	SEC24A	0.588048	-2.44318	0	0.048	1	Down
38	Lymphatic	P38_Lymphatic	TXNDC15	0.588048	-2.76994	0	0.048	1	Down
38	Lymphatic	P38_Lymphatic	H2AFY	0.588048	-2.19353	0	0.048	1	Down
38	Lymphatic	P38_Lymphatic	KLHL3	0.588048	-3.47402	0	0.048	1	Down
38	Lymphatic	P38_Lymphatic	FAM13B	0.588048	-3.10102	0	0.048	1	Down
38	Lymphatic	P38_Lymphatic	DNAJC18	0.588048	-4.15031	0	0.048	1	Down
38	Lymphatic	P38_Lymphatic	SLC35A4	0.588048	-3.00666	0	0.048	1	Down
38	Lymphatic	P38_Lymphatic	CD14	0.588048	-4.07797	0	0.048	1	Down
38	Lymphatic	P38_Lymphatic	NDUFA2	0.588048	-2.80753	0	0.048	1	Down
38	Lymphatic	P38_Lymphatic	TAF7	0.588048	-3.42346	0	0.048	1	Down
38	Lymphatic	P38_Lymphatic	PCDHGB6	0.588048	-2.55938	0	0.048	1	Down
38	Lymphatic	P38_Lymphatic	SPRY4	0.588048	-4.11965	0	0.048	1	Down
38	Lymphatic	P38_Lymphatic	ARHGAP26	0.588048	-3.06411	0	0.048	1	Down
38	Lymphatic	P38_Lymphatic	ADRB2	0.588048	-2.27272	0	0.048	1	Down
38	Lymphatic	P38_Lymphatic	GRPEL2	0.588048	-2.30957	0	0.048	1	Down
38	Lymphatic	P38_Lymphatic	HMGXB3	0.588048	-2.70676	0	0.048	1	Down
38	Lymphatic	P38_Lymphatic	TCOF1	0.588048	-4.33701	0	0.048	1	Down
38	Lymphatic	P38_Lymphatic	NDST1	0.588048	-2.46038	0	0.048	1	Down
38	Lymphatic	P38_Lymphatic	SAP30L	0.588048	-3.44009	0	0.048	1	Down
38	Lymphatic	P38_Lymphatic	ADAM19	0.588048	-2.69121	0	0.048	1	Down
38	Lymphatic	P38_Lymphatic	EBF1	0.588048	-3.54141	0	0.048	1	Down
38	Lymphatic	P38_Lymphatic	RNF145	0.588048	-2.42654	0	0.048	1	Down
38	Lymphatic	P38_Lymphatic	TTC1	0.588048	-2.16553	0	0.048	1	Down
38	Lymphatic	P38_Lymphatic	CCNJL	0.588048	-3.34582	0	0.048	1	Down
38	Lymphatic	P38_Lymphatic	CCNG1	0.588048	-2.34174	0	0.048	1	Down
38	Lymphatic	P38_Lymphatic	FBXW11	0.588048	-4.73566	0	0.048	1	Down
38	Lymphatic	P38_Lymphatic	ARL10	0.588048	-3.34582	0	0.048	1	Down
38	Lymphatic	P38_Lymphatic	RNF44	0.588048	-3.4685	0	0.048	1	Down
38	Lymphatic	P38_Lymphatic	FAM193B	0.588048	-2.85031	0	0.048	1	Down
38	Lymphatic	P38_Lymphatic	NHP2	0.588048	-3.18587	0	0.048	1	Down
38	Lymphatic	P38_Lymphatic	PHYKPL	0.588048	-2.6757	0	0.048	1	Down
38	Lymphatic	P38_Lymphatic	MAML1	0.588048	-2.16553	0	0.048	1	Down
38	Lymphatic	P38_Lymphatic	CNOT6	0.588048	-3.61419	0	0.048	1	Down
38	Lymphatic	P38_Lymphatic	SLC22A23	0.588048	-3.53565	0	0.048	1	Down
38	Lymphatic	P38_Lymphatic	PRPF4B	0.588048	-2.39068	0	0.048	1	Down
38	Lymphatic	P38_Lymphatic	NRN1	0.588048	-2.54851	0	0.048	1	Down
38	Lymphatic	P38_Lymphatic	F13A1	0.588048	-2.9883	0	0.048	1	Down
38	Lymphatic	P38_Lymphatic	SIRT5	0.588048	-3.49087	0	0.048	1	Down
38	Lymphatic	P38_Lymphatic	JARID2	0.588048	-3.10923	0	0.048	1	Down
38	Lymphatic	P38_Lymphatic	MYLIP	0.588048	-2.27834	0	0.048	1	Down
38	Lymphatic	P38_Lymphatic	ZSCAN26	0.588048	-2.34844	0	0.048	1	Down
38	Lymphatic	P38_Lymphatic	PRR3	0.588048	-4.30015	0	0.048	1	Down
38	Lymphatic	P38_Lymphatic	TUBB	0.588048	-2.79041	0	0.048	1	Down
38	Lymphatic	P38_Lymphatic	AIF1	0.588048	-2.53236	0	0.048	1	Down
38	Lymphatic	P38_Lymphatic	AGPAT1	0.588048	-3.92329	0	0.048	1	Down
38	Lymphatic	P38_Lymphatic	PSMB9	0.588048	-2.57945	0	0.048	1	Down
38	Lymphatic	P38_Lymphatic	BRD2	0.588048	-3.63527	0	0.048	1	Down
38	Lymphatic	P38_Lymphatic	SLC39A7	0.588048	-4.27734	0	0.048	1	Down
38	Lymphatic	P38_Lymphatic	PHF1	0.588048	-3.20766	0	0.048	1	Down
38	Lymphatic	P38_Lymphatic	CUTA	0.588048	-3.67976	0	0.048	1	Down
38	Lymphatic	P38_Lymphatic	ITPR3	0.588048	-3.65614	0	0.048	1	Down
38	Lymphatic	P38_Lymphatic	SMIM29	0.588048	-2.78448	0	0.048	1	Down
38	Lymphatic	P38_Lymphatic	UHRF1BP1	0.588048	-3.16425	0	0.048	1	Down
38	Lymphatic	P38_Lymphatic	ANKS1A	0.588048	-3.84412	0	0.048	1	Down
38	Lymphatic	P38_Lymphatic	MAPK14	0.588048	-2.37165	0	0.048	1	Down
38	Lymphatic	P38_Lymphatic	STK38	0.588048	-2.85247	0	0.048	1	Down
38	Lymphatic	P38_Lymphatic	TAF8	0.588048	-2.34844	0	0.048	1	Down
38	Lymphatic	P38_Lymphatic	TRAM2	0.588048	-3.12926	0	0.048	1	Down
38	Lymphatic	P38_Lymphatic	LRRC1	0.588048	-3.73357	0	0.048	1	Down
38	Lymphatic	P38_Lymphatic	ZNF451	0.588048	-2.17911	0	0.048	1	Down
38	Lymphatic	P38_Lymphatic	CD109	0.588048	-2.47615	0	0.048	1	Down
38	Lymphatic	P38_Lymphatic	PHIP	0.588048	-2.37264	0	0.048	1	Down
38	Lymphatic	P38_Lymphatic	IBTK	0.588048	-4.1728	0	0.048	1	Down
38	Lymphatic	P38_Lymphatic	TPBG	0.588048	-3.45737	0	0.048	1	Down
38	Lymphatic	P38_Lymphatic	CEP162	0.588048	-3.17321	0	0.048	1	Down
38	Lymphatic	P38_Lymphatic	NT5E	0.588048	-2.2922	0	0.048	1	Down
38	Lymphatic	P38_Lymphatic	ZNF292	0.588048	-2.23974	0	0.048	1	Down
38	Lymphatic	P38_Lymphatic	PREP	0.588048	-3.1697	0	0.048	1	Down
38	Lymphatic	P38_Lymphatic	ATG5	0.588048	-2.66135	0	0.048	1	Down
38	Lymphatic	P38_Lymphatic	MICAL1	0.588048	-3.28558	0	0.048	1	Down
38	Lymphatic	P38_Lymphatic	GTF3C6	0.588048	-2.33637	0	0.048	1	Down
38	Lymphatic	P38_Lymphatic	DCBLD1	0.588048	-4.18599	0	0.048	1	Down
38	Lymphatic	P38_Lymphatic	CEP85L	0.588048	-4.0598	0	0.048	1	Down
38	Lymphatic	P38_Lymphatic	ARHGAP18	0.588048	-3.0206	0	0.048	1	Down
38	Lymphatic	P38_Lymphatic	L3MBTL3	0.588048	-2.44324	0	0.048	1	Down
38	Lymphatic	P38_Lymphatic	ENPP3	0.588048	-3.48704	0	0.048	1	Down
38	Lymphatic	P38_Lymphatic	STX7	0.588048	-4.11771	0	0.048	1	Down
38	Lymphatic	P38_Lymphatic	SLC2A12	0.588048	-2.54851	0	0.048	1	Down
38	Lymphatic	P38_Lymphatic	SGK1	0.588048	-2.92283	0	0.048	1	Down
38	Lymphatic	P38_Lymphatic	REPS1	0.588048	-3.55066	0	0.048	1	Down
38	Lymphatic	P38_Lymphatic	AIG1	0.588048	-3.45852	0	0.048	1	Down
38	Lymphatic	P38_Lymphatic	PHACTR2	0.588048	-4.06976	0	0.048	1	Down
38	Lymphatic	P38_Lymphatic	PLAGL1	0.588048	-3.57838	0	0.048	1	Down
38	Lymphatic	P38_Lymphatic	FBXO30	0.588048	-3.67298	0	0.048	1	Down
38	Lymphatic	P38_Lymphatic	STXBP5	0.588048	-2.44687	0	0.048	1	Down
38	Lymphatic	P38_Lymphatic	MTHFD1L	0.588048	-2.96988	0	0.048	1	Down
38	Lymphatic	P38_Lymphatic	MYCT1	0.588048	-2.4134	0	0.048	1	Down
38	Lymphatic	P38_Lymphatic	MTRF1L	0.588048	-3.38124	0	0.048	1	Down
38	Lymphatic	P38_Lymphatic	ZDHHC14	0.588048	-3.49188	0	0.048	1	Down
38	Lymphatic	P38_Lymphatic	TULP4	0.588048	-2.8464	0	0.048	1	Down
38	Lymphatic	P38_Lymphatic	TMEM181	0.588048	-3.33354	0	0.048	1	Down
38	Lymphatic	P38_Lymphatic	TAGAP	0.588048	-2.15019	0	0.048	1	Down
38	Lymphatic	P38_Lymphatic	TCP1	0.588048	-3.42838	0	0.048	1	Down
38	Lymphatic	P38_Lymphatic	MAP3K4	0.588048	-2.60992	0	0.048	1	Down
38	Lymphatic	P38_Lymphatic	PRKN	0.588048	-3.81552	0	0.048	1	Down
38	Lymphatic	P38_Lymphatic	C6orf120	0.588048	-2.10896	0	0.048	1	Down
38	Lymphatic	P38_Lymphatic	ERMARD	0.588048	-2.43212	0	0.048	1	Down
38	Lymphatic	P38_Lymphatic	PSMB1	0.588048	-3.17321	0	0.048	1	Down
38	Lymphatic	P38_Lymphatic	SUN1	0.588048	-4.20098	0	0.048	1	Down
38	Lymphatic	P38_Lymphatic	WIPI2	0.588048	-2.92579	0	0.048	1	Down
38	Lymphatic	P38_Lymphatic	KDELR2	0.588048	-3.09356	0	0.048	1	Down
38	Lymphatic	P38_Lymphatic	SP4	0.588048	-2.27272	0	0.048	1	Down
38	Lymphatic	P38_Lymphatic	KLHL7	0.588048	-3.87149	0	0.048	1	Down
38	Lymphatic	P38_Lymphatic	CCDC126	0.588048	-3.87244	0	0.048	1	Down
38	Lymphatic	P38_Lymphatic	HOXA5	0.588048	-2.70422	0	0.048	1	Down
38	Lymphatic	P38_Lymphatic	TRIL	0.588048	-2.12309	0	0.048	1	Down
38	Lymphatic	P38_Lymphatic	MTURN	0.588048	-3.81897	0	0.048	1	Down
38	Lymphatic	P38_Lymphatic	GGCT	0.588048	-3.13561	0	0.048	1	Down
38	Lymphatic	P38_Lymphatic	AVL9	0.588048	-3.61419	0	0.048	1	Down
38	Lymphatic	P38_Lymphatic	FKBP9	0.588048	-4.02372	0	0.048	1	Down
38	Lymphatic	P38_Lymphatic	RP9	0.588048	-2.24693	0	0.048	1	Down
38	Lymphatic	P38_Lymphatic	YAE1	0.588048	-3.35771	0	0.048	1	Down
38	Lymphatic	P38_Lymphatic	DDX56	0.588048	-2.98236	0	0.048	1	Down
38	Lymphatic	P38_Lymphatic	TNS3	0.588048	-2.36077	0	0.048	1	Down
38	Lymphatic	P38_Lymphatic	IKZF1	0.588048	-2.74833	0	0.048	1	Down
38	Lymphatic	P38_Lymphatic	ZNF273	0.588048	-3.71757	0	0.048	1	Down
38	Lymphatic	P38_Lymphatic	GUSB	0.588048	-3.37265	0	0.048	1	Down
38	Lymphatic	P38_Lymphatic	CRCP	0.588048	-2.19353	0	0.048	1	Down
38	Lymphatic	P38_Lymphatic	TMEM248	0.588048	-2.32875	0	0.048	1	Down
38	Lymphatic	P38_Lymphatic	BAZ1B	0.588048	-2.9116	0	0.048	1	Down
38	Lymphatic	P38_Lymphatic	TMEM120A	0.588048	-3.67512	0	0.048	1	Down
38	Lymphatic	P38_Lymphatic	MDH2	0.588048	-3.52193	0	0.048	1	Down
38	Lymphatic	P38_Lymphatic	PHTF2	0.588048	-2.44324	0	0.048	1	Down
38	Lymphatic	P38_Lymphatic	KIAA1324L	0.588048	-2.96369	0	0.048	1	Down
38	Lymphatic	P38_Lymphatic	ADAM22	0.588048	-2.50432	0	0.048	1	Down
38	Lymphatic	P38_Lymphatic	SRI	0.588048	-3.67207	0	0.048	1	Down
38	Lymphatic	P38_Lymphatic	SGCE	0.588048	-2.43212	0	0.048	1	Down
38	Lymphatic	P38_Lymphatic	TECPR1	0.588048	-2.71935	0	0.048	1	Down
38	Lymphatic	P38_Lymphatic	ZKSCAN1	0.588048	-2.69953	0	0.048	1	Down
38	Lymphatic	P38_Lymphatic	MCM7	0.588048	-3.64229	0	0.048	1	Down
38	Lymphatic	P38_Lymphatic	MEPCE	0.588048	-2.85247	0	0.048	1	Down
38	Lymphatic	P38_Lymphatic	SLC12A9	0.588048	-2.70422	0	0.048	1	Down
38	Lymphatic	P38_Lymphatic	FIS1	0.588048	-2.27834	0	0.048	1	Down
38	Lymphatic	P38_Lymphatic	SRPK2	0.588048	-3.19946	0	0.048	1	Down
38	Lymphatic	P38_Lymphatic	HBP1	0.588048	-2.44318	0	0.048	1	Down
38	Lymphatic	P38_Lymphatic	CAPZA2	0.588048	-3.12613	0	0.048	1	Down
38	Lymphatic	P38_Lymphatic	CADPS2	0.588048	-2.97146	0	0.048	1	Down
38	Lymphatic	P38_Lymphatic	SND1	0.588048	-5.16108	0	0.048	1	Down
38	Lymphatic	P38_Lymphatic	CREB3L2	0.588048	-3.52118	0	0.048	1	Down
38	Lymphatic	P38_Lymphatic	TRIM24	0.588048	-2.76131	0	0.048	1	Down
38	Lymphatic	P38_Lymphatic	ZC3HAV1L	0.588048	-3.92178	0	0.048	1	Down
38	Lymphatic	P38_Lymphatic	PARP12	0.588048	-2.68012	0	0.048	1	Down
38	Lymphatic	P38_Lymphatic	NDUFB2	0.588048	-4.25498	0	0.048	1	Down
38	Lymphatic	P38_Lymphatic	BRAF	0.588048	-2.9462	0	0.048	1	Down
38	Lymphatic	P38_Lymphatic	TRBC1	0.588048	-3.39013	0	0.048	1	Down
38	Lymphatic	P38_Lymphatic	ZNF282	0.588048	-2.86543	0	0.048	1	Down
38	Lymphatic	P38_Lymphatic	GIMAP1	0.588048	-4.2132	0	0.048	1	Down
38	Lymphatic	P38_Lymphatic	ABCB8	0.588048	-3.79774	0	0.048	1	Down
38	Lymphatic	P38_Lymphatic	SMARCD3	0.588048	-3.81422	0	0.048	1	Down
38	Lymphatic	P38_Lymphatic	TDRP	0.588048	-3.66939	0	0.048	1	Down
38	Lymphatic	P38_Lymphatic	CLN8	0.588048	-2.63195	0	0.048	1	Down
38	Lymphatic	P38_Lymphatic	BLK	0.588048	-4.16436	0	0.048	1	Down
38	Lymphatic	P38_Lymphatic	MICU3	0.588048	-3.20894	0	0.048	1	Down
38	Lymphatic	P38_Lymphatic	PCM1	0.588048	-2.86543	0	0.048	1	Down
38	Lymphatic	P38_Lymphatic	CSGALNACT1	0.588048	-2.54851	0	0.048	1	Down
38	Lymphatic	P38_Lymphatic	SLC39A14	0.588048	-2.32875	0	0.048	1	Down
38	Lymphatic	P38_Lymphatic	SORBS3	0.588048	-3.23857	0	0.048	1	Down
38	Lymphatic	P38_Lymphatic	BIN3	0.588048	-2.17911	0	0.048	1	Down
38	Lymphatic	P38_Lymphatic	CHMP7	0.588048	-2.36077	0	0.048	1	Down
38	Lymphatic	P38_Lymphatic	DPYSL2	0.588048	-3.57366	0	0.048	1	Down
38	Lymphatic	P38_Lymphatic	LEPROTL1	0.588048	-3.6937	0	0.048	1	Down
38	Lymphatic	P38_Lymphatic	WRN	0.588048	-2.5049	0	0.048	1	Down
38	Lymphatic	P38_Lymphatic	BRF2	0.588048	-2.17911	0	0.048	1	Down
38	Lymphatic	P38_Lymphatic	LSM1	0.588048	-3.47123	0	0.048	1	Down
38	Lymphatic	P38_Lymphatic	NSD3	0.588048	-3.48543	0	0.048	1	Down
38	Lymphatic	P38_Lymphatic	KAT6A	0.588048	-3.0453	0	0.048	1	Down
38	Lymphatic	P38_Lymphatic	SMIM19	0.588048	-3.17321	0	0.048	1	Down
38	Lymphatic	P38_Lymphatic	THAP1	0.588048	-2.77203	0	0.048	1	Down
38	Lymphatic	P38_Lymphatic	FNTA	0.588048	-2.84445	0	0.048	1	Down
38	Lymphatic	P38_Lymphatic	CEBPD	0.588048	-3.27942	0	0.048	1	Down
38	Lymphatic	P38_Lymphatic	NSMAF	0.588048	-3.68764	0	0.048	1	Down
38	Lymphatic	P38_Lymphatic	PREX2	0.588048	-2.76632	0	0.048	1	Down
38	Lymphatic	P38_Lymphatic	LACTB2	0.588048	-2.12309	0	0.048	1	Down
38	Lymphatic	P38_Lymphatic	UBE2W	0.588048	-2.10896	0	0.048	1	Down
38	Lymphatic	P38_Lymphatic	TMEM70	0.588048	-3.35036	0	0.048	1	Down
38	Lymphatic	P38_Lymphatic	ZNF704	0.588048	-2.6757	0	0.048	1	Down
38	Lymphatic	P38_Lymphatic	MMP16	0.588048	-3.84989	0	0.048	1	Down
38	Lymphatic	P38_Lymphatic	TMEM64	0.588048	-4.44268	0	0.048	1	Down
38	Lymphatic	P38_Lymphatic	PDP1	0.588048	-3.0206	0	0.048	1	Down
38	Lymphatic	P38_Lymphatic	GEM	0.588048	-3.15609	0	0.048	1	Down
38	Lymphatic	P38_Lymphatic	PLEKHF2	0.588048	-4.04093	0	0.048	1	Down
38	Lymphatic	P38_Lymphatic	MTERF3	0.588048	-3.68064	0	0.048	1	Down
38	Lymphatic	P38_Lymphatic	MTDH	0.588048	-2.24693	0	0.048	1	Down
38	Lymphatic	P38_Lymphatic	LAPTM4B	0.588048	-2.73758	0	0.048	1	Down
38	Lymphatic	P38_Lymphatic	POP1	0.588048	-2.88334	0	0.048	1	Down
38	Lymphatic	P38_Lymphatic	RNF19A	0.588048	-3.44572	0	0.048	1	Down
38	Lymphatic	P38_Lymphatic	ATP6V1C1	0.588048	-3.48259	0	0.048	1	Down
38	Lymphatic	P38_Lymphatic	TRPS1	0.588048	-3.75034	0	0.048	1	Down
38	Lymphatic	P38_Lymphatic	UTP23	0.588048	-3.66019	0	0.048	1	Down
38	Lymphatic	P38_Lymphatic	EFR3A	0.588048	-2.9883	0	0.048	1	Down
38	Lymphatic	P38_Lymphatic	CCN4	0.588048	-2.32961	0	0.048	1	Down
38	Lymphatic	P38_Lymphatic	SCRIB	0.588048	-3.44963	0	0.048	1	Down
38	Lymphatic	P38_Lymphatic	PUF60	0.588048	-3.49087	0	0.048	1	Down
38	Lymphatic	P38_Lymphatic	NRBP2	0.588048	-2.90136	0	0.048	1	Down
38	Lymphatic	P38_Lymphatic	MAF1	0.588048	-3.67298	0	0.048	1	Down
38	Lymphatic	P38_Lymphatic	MROH1	0.588048	-4.31548	0	0.048	1	Down
38	Lymphatic	P38_Lymphatic	DGAT1	0.588048	-4.0002	0	0.048	1	Down
38	Lymphatic	P38_Lymphatic	DMRT2	0.588048	-3.96336	0	0.048	1	Down
38	Lymphatic	P38_Lymphatic	PUM3	0.588048	-3.5592	0	0.048	1	Down
38	Lymphatic	P38_Lymphatic	KIAA2026	0.588048	-4.19073	0	0.048	1	Down
38	Lymphatic	P38_Lymphatic	MPDZ	0.588048	-3.01178	0	0.048	1	Down
38	Lymphatic	P38_Lymphatic	BNC2	0.588048	-3.53689	0	0.048	1	Down
38	Lymphatic	P38_Lymphatic	RRAGA	0.588048	-3.44963	0	0.048	1	Down
38	Lymphatic	P38_Lymphatic	C9orf72	0.588048	-4.11109	0	0.048	1	Down
38	Lymphatic	P38_Lymphatic	APTX	0.588048	-2.78153	0	0.048	1	Down
38	Lymphatic	P38_Lymphatic	DNAJA1	0.588048	-2.69121	0	0.048	1	Down
38	Lymphatic	P38_Lymphatic	SMU1	0.588048	-2.37264	0	0.048	1	Down
38	Lymphatic	P38_Lymphatic	CCL19	0.588048	-4.89906	0	0.048	1	Down
38	Lymphatic	P38_Lymphatic	TESK1	0.588048	-3.16425	0	0.048	1	Down
38	Lymphatic	P38_Lymphatic	GBA2	0.588048	-4.16055	0	0.048	1	Down
38	Lymphatic	P38_Lymphatic	RGP1	0.588048	-2.79805	0	0.048	1	Down
38	Lymphatic	P38_Lymphatic	RNF38	0.588048	-2.86543	0	0.048	1	Down
38	Lymphatic	P38_Lymphatic	GRHPR	0.588048	-3.43902	0	0.048	1	Down
38	Lymphatic	P38_Lymphatic	TOMM5	0.588048	-2.44943	0	0.048	1	Down
38	Lymphatic	P38_Lymphatic	SLC25A51	0.588048	-2.46038	0	0.048	1	Down
38	Lymphatic	P38_Lymphatic	OSTF1	0.588048	-3.47913	0	0.048	1	Down
38	Lymphatic	P38_Lymphatic	VPS13A	0.588048	-3.55965	0	0.048	1	Down
38	Lymphatic	P38_Lymphatic	HNRNPK	0.588048	-3.47977	0	0.048	1	Down
38	Lymphatic	P38_Lymphatic	S1PR3	0.588048	-2.84226	0	0.048	1	Down
38	Lymphatic	P38_Lymphatic	CENPP	0.588048	-2.40248	0	0.048	1	Down
38	Lymphatic	P38_Lymphatic	FGD3	0.588048	-4.06955	0	0.048	1	Down
38	Lymphatic	P38_Lymphatic	TBC1D2	0.588048	-4.41531	0	0.048	1	Down
38	Lymphatic	P38_Lymphatic	TMEM246	0.588048	-3.52489	0	0.048	1	Down
38	Lymphatic	P38_Lymphatic	SMC2	0.588048	-2.51071	0	0.048	1	Down
38	Lymphatic	P38_Lymphatic	TMEM245	0.588048	-3.38124	0	0.048	1	Down
38	Lymphatic	P38_Lymphatic	FKBP15	0.588048	-2.32875	0	0.048	1	Down
38	Lymphatic	P38_Lymphatic	POLE3	0.588048	-2.75609	0	0.048	1	Down
38	Lymphatic	P38_Lymphatic	RGS3	0.588048	-2.32875	0	0.048	1	Down
38	Lymphatic	P38_Lymphatic	COL27A1	0.588048	-2.42485	0	0.048	1	Down
38	Lymphatic	P38_Lymphatic	TNC	0.588048	-2.99943	0	0.048	1	Down
38	Lymphatic	P38_Lymphatic	CDK5RAP2	0.588048	-3.7989	0	0.048	1	Down
38	Lymphatic	P38_Lymphatic	ARPC5L	0.588048	-4.10226	0	0.048	1	Down
38	Lymphatic	P38_Lymphatic	PPP6C	0.588048	-4.00637	0	0.048	1	Down
38	Lymphatic	P38_Lymphatic	NUP188	0.588048	-3.00989	0	0.048	1	Down
38	Lymphatic	P38_Lymphatic	NTMT1	0.588048	-2.472	0	0.048	1	Down
38	Lymphatic	P38_Lymphatic	USP20	0.588048	-3.93545	0	0.048	1	Down
38	Lymphatic	P38_Lymphatic	FNBP1	0.588048	-2.98878	0	0.048	1	Down
38	Lymphatic	P38_Lymphatic	FAM78A	0.588048	-3.88065	0	0.048	1	Down
38	Lymphatic	P38_Lymphatic	SETX	0.588048	-3.1846	0	0.048	1	Down
38	Lymphatic	P38_Lymphatic	TTF1	0.588048	-2.27272	0	0.048	1	Down
38	Lymphatic	P38_Lymphatic	ABO	0.588048	-3.62475	0	0.048	1	Down
38	Lymphatic	P38_Lymphatic	SURF1	0.588048	-2.63794	0	0.048	1	Down
38	Lymphatic	P38_Lymphatic	RXRA	0.588048	-4.42654	0	0.048	1	Down
38	Lymphatic	P38_Lymphatic	TMEM250	0.588048	-3.28403	0	0.048	1	Down
38	Lymphatic	P38_Lymphatic	AJM1	0.588048	-3.10923	0	0.048	1	Down
38	Lymphatic	P38_Lymphatic	PTGDS	0.588048	-2.78153	0	0.048	1	Down
38	Lymphatic	P38_Lymphatic	PAXX	0.588048	-2.6876	0	0.048	1	Down
38	Lymphatic	P38_Lymphatic	NELFB	0.588048	-3.59839	0	0.048	1	Down
38	Lymphatic	P38_Lymphatic	TOR4A	0.588048	-3.20966	0	0.048	1	Down
38	Lymphatic	P38_Lymphatic	PNPLA7	0.588048	-2.61011	0	0.048	1	Down
38	Lymphatic	P38_Lymphatic	DIP2C	0.588048	-2.00369	0	0.048	1	Down
38	Lymphatic	P38_Lymphatic	ASB13	0.588048	-2.24693	0	0.048	1	Down
38	Lymphatic	P38_Lymphatic	PFKFB3	0.588048	-2.86543	0	0.048	1	Down
38	Lymphatic	P38_Lymphatic	SFMBT2	0.588048	-3.20705	0	0.048	1	Down
38	Lymphatic	P38_Lymphatic	USP6NL	0.588048	-2.92723	0	0.048	1	Down
38	Lymphatic	P38_Lymphatic	NMT2	0.588048	-2.39068	0	0.048	1	Down
38	Lymphatic	P38_Lymphatic	RSU1	0.588048	-2.73247	0	0.048	1	Down
38	Lymphatic	P38_Lymphatic	PIP4K2A	0.588048	-3.49731	0	0.048	1	Down
38	Lymphatic	P38_Lymphatic	ANKRD26	0.588048	-2.76632	0	0.048	1	Down
38	Lymphatic	P38_Lymphatic	ARHGAP12	0.588048	-2.39068	0	0.048	1	Down
38	Lymphatic	P38_Lymphatic	EPC1	0.588048	-2.97937	0	0.048	1	Down
38	Lymphatic	P38_Lymphatic	ZNF25	0.588048	-2.76632	0	0.048	1	Down
38	Lymphatic	P38_Lymphatic	CSGALNACT2	0.588048	-2.88201	0	0.048	1	Down
38	Lymphatic	P38_Lymphatic	CXCL12	0.588048	-3.17692	0	0.048	1	Down
38	Lymphatic	P38_Lymphatic	VSTM4	0.588048	-3.02902	0	0.048	1	Down
38	Lymphatic	P38_Lymphatic	CDK1	0.588048	-2.92379	0	0.048	1	Down
38	Lymphatic	P38_Lymphatic	ARID5B	0.588048	-3.39916	0	0.048	1	Down
38	Lymphatic	P38_Lymphatic	JMJD1C	0.588048	-3.20894	0	0.048	1	Down
38	Lymphatic	P38_Lymphatic	REEP3	0.588048	-2.47615	0	0.048	1	Down
38	Lymphatic	P38_Lymphatic	VPS26A	0.588048	-2.63794	0	0.048	1	Down
38	Lymphatic	P38_Lymphatic	TSPAN15	0.588048	-2.72108	0	0.048	1	Down
38	Lymphatic	P38_Lymphatic	PPP3CB	0.588048	-2.54895	0	0.048	1	Down
38	Lymphatic	P38_Lymphatic	PLAU	0.588048	-3.16425	0	0.048	1	Down
38	Lymphatic	P38_Lymphatic	VDAC2	0.588048	-3.38807	0	0.048	1	Down
38	Lymphatic	P38_Lymphatic	PPIF	0.588048	-3.42838	0	0.048	1	Down
38	Lymphatic	P38_Lymphatic	SNCG	0.588048	-2.48225	0	0.048	1	Down
38	Lymphatic	P38_Lymphatic	FAS	0.588048	-2.64149	0	0.048	1	Down
38	Lymphatic	P38_Lymphatic	LIPA	0.588048	-2.68012	0	0.048	1	Down
38	Lymphatic	P38_Lymphatic	CPEB3	0.588048	-3.22433	0	0.048	1	Down
38	Lymphatic	P38_Lymphatic	HHEX	0.588048	-3.47778	0	0.048	1	Down
38	Lymphatic	P38_Lymphatic	EXOC6	0.588048	-2.19353	0	0.048	1	Down
38	Lymphatic	P38_Lymphatic	FRA10AC1	0.588048	-3.06929	0	0.048	1	Down
38	Lymphatic	P38_Lymphatic	PLCE1	0.588048	-2.97146	0	0.048	1	Down
38	Lymphatic	P38_Lymphatic	ZNF518A	0.588048	-2.27834	0	0.048	1	Down
38	Lymphatic	P38_Lymphatic	TM9SF3	0.588048	-2.27834	0	0.048	1	Down
38	Lymphatic	P38_Lymphatic	LCOR	0.588048	-2.65696	0	0.048	1	Down
38	Lymphatic	P38_Lymphatic	HIF1AN	0.588048	-2.36506	0	0.048	1	Down
38	Lymphatic	P38_Lymphatic	GBF1	0.588048	-3.89755	0	0.048	1	Down
38	Lymphatic	P38_Lymphatic	CUEDC2	0.588048	-3.58502	0	0.048	1	Down
38	Lymphatic	P38_Lymphatic	WBP1L	0.588048	-2.36077	0	0.048	1	Down
38	Lymphatic	P38_Lymphatic	NT5C2	0.588048	-3.04752	0	0.048	1	Down
38	Lymphatic	P38_Lymphatic	COL17A1	0.588048	-4.70821	0	0.048	1	Down
38	Lymphatic	P38_Lymphatic	XPNPEP1	0.588048	-2.59027	0	0.048	1	Down
38	Lymphatic	P38_Lymphatic	SMC3	0.588048	-3.10923	0	0.048	1	Down
38	Lymphatic	P38_Lymphatic	ZDHHC6	0.588048	-2.53236	0	0.048	1	Down
38	Lymphatic	P38_Lymphatic	FAM160B1	0.588048	-2.79381	0	0.048	1	Down
38	Lymphatic	P38_Lymphatic	CACUL1	0.588048	-2.29717	0	0.048	1	Down
38	Lymphatic	P38_Lymphatic	DENND10	0.588048	-2.72108	0	0.048	1	Down
38	Lymphatic	P38_Lymphatic	GRK5	0.588048	-2.92705	0	0.048	1	Down
38	Lymphatic	P38_Lymphatic	ATE1	0.588048	-3.75144	0	0.048	1	Down
38	Lymphatic	P38_Lymphatic	PSTK	0.588048	-4.22382	0	0.048	1	Down
38	Lymphatic	P38_Lymphatic	MGMT	0.588048	-3.61578	0	0.048	1	Down
38	Lymphatic	P38_Lymphatic	PPP2R2D	0.588048	-2.33637	0	0.048	1	Down
38	Lymphatic	P38_Lymphatic	FUOM	0.588048	-2.88334	0	0.048	1	Down
38	Lymphatic	P38_Lymphatic	ECHS1	0.588048	-2.37165	0	0.048	1	Down
38	Lymphatic	P38_Lymphatic	MTG1	0.588048	-3.90164	0	0.048	1	Down
38	Lymphatic	P38_Lymphatic	B4GALNT4	0.588048	-3.93982	0	0.048	1	Down
38	Lymphatic	P38_Lymphatic	SIGIRR	0.588048	-2.9883	0	0.048	1	Down
38	Lymphatic	P38_Lymphatic	DEAF1	0.588048	-3.50981	0	0.048	1	Down
38	Lymphatic	P38_Lymphatic	CRACR2B	0.588048	-4.4237	0	0.048	1	Down
38	Lymphatic	P38_Lymphatic	OSBPL5	0.588048	-3.75397	0	0.048	1	Down
38	Lymphatic	P38_Lymphatic	SMPD1	0.588048	-3.61419	0	0.048	1	Down
38	Lymphatic	P38_Lymphatic	RRP8	0.588048	-2.84445	0	0.048	1	Down
38	Lymphatic	P38_Lymphatic	TAF10	0.588048	-2.70676	0	0.048	1	Down
38	Lymphatic	P38_Lymphatic	STK33	0.588048	-2.44318	0	0.048	1	Down
38	Lymphatic	P38_Lymphatic	DENND5A	0.588048	-3.63617	0	0.048	1	Down
38	Lymphatic	P38_Lymphatic	SBF2	0.588048	-3.0453	0	0.048	1	Down
38	Lymphatic	P38_Lymphatic	EIF4G2	0.588048	-2.6876	0	0.048	1	Down
38	Lymphatic	P38_Lymphatic	PIK3C2A	0.588048	-3.17321	0	0.048	1	Down
38	Lymphatic	P38_Lymphatic	GTF2H1	0.588048	-3.77941	0	0.048	1	Down
38	Lymphatic	P38_Lymphatic	DNAJC24	0.588048	-3.03933	0	0.048	1	Down
38	Lymphatic	P38_Lymphatic	CSTF3	0.588048	-2.59027	0	0.048	1	Down
38	Lymphatic	P38_Lymphatic	EHF	0.588048	-3.69203	0	0.048	1	Down
38	Lymphatic	P38_Lymphatic	TTC17	0.588048	-3.20431	0	0.048	1	Down
38	Lymphatic	P38_Lymphatic	EXT2	0.588048	-3.53689	0	0.048	1	Down
38	Lymphatic	P38_Lymphatic	CD82	0.588048	-3.11581	0	0.048	1	Down
38	Lymphatic	P38_Lymphatic	PRDM11	0.588048	-3.35497	0	0.048	1	Down
38	Lymphatic	P38_Lymphatic	DGKZ	0.588048	-2.72108	0	0.048	1	Down
38	Lymphatic	P38_Lymphatic	DDB2	0.588048	-2.19353	0	0.048	1	Down
38	Lymphatic	P38_Lymphatic	ACP2	0.588048	-2.46038	0	0.048	1	Down
38	Lymphatic	P38_Lymphatic	NUP160	0.588048	-4.61359	0	0.048	1	Down
38	Lymphatic	P38_Lymphatic	YPEL4	0.588048	-2.37264	0	0.048	1	Down
38	Lymphatic	P38_Lymphatic	MPEG1	0.588048	-2.57918	0	0.048	1	Down
38	Lymphatic	P38_Lymphatic	PRPF19	0.588048	-2.37165	0	0.048	1	Down
38	Lymphatic	P38_Lymphatic	DDB1	0.588048	-3.48259	0	0.048	1	Down
38	Lymphatic	P38_Lymphatic	TKFC	0.588048	-2.43212	0	0.048	1	Down
38	Lymphatic	P38_Lymphatic	RAB3IL1	0.588048	-2.16553	0	0.048	1	Down
38	Lymphatic	P38_Lymphatic	B3GAT3	0.588048	-3.89755	0	0.048	1	Down
38	Lymphatic	P38_Lymphatic	UBXN1	0.588048	-2.54739	0	0.048	1	Down
38	Lymphatic	P38_Lymphatic	POLR2G	0.588048	-2.6876	0	0.048	1	Down
38	Lymphatic	P38_Lymphatic	PLAAT4	0.588048	-2.8056	0	0.048	1	Down
38	Lymphatic	P38_Lymphatic	FERMT3	0.588048	-3.17321	0	0.048	1	Down
38	Lymphatic	P38_Lymphatic	NUDT22	0.588048	-2.66479	0	0.048	1	Down
38	Lymphatic	P38_Lymphatic	VEGFB	0.588048	-2.74833	0	0.048	1	Down
38	Lymphatic	P38_Lymphatic	PPP1R14B	0.588048	-3.26745	0	0.048	1	Down
38	Lymphatic	P38_Lymphatic	SF1	0.588048	-3.04752	0	0.048	1	Down
38	Lymphatic	P38_Lymphatic	PPP2R5B	0.588048	-3.51597	0	0.048	1	Down
38	Lymphatic	P38_Lymphatic	SNX15	0.588048	-3.41882	0	0.048	1	Down
38	Lymphatic	P38_Lymphatic	ZNHIT2	0.588048	-2.39547	0	0.048	1	Down
38	Lymphatic	P38_Lymphatic	CAPN1	0.588048	-3.28558	0	0.048	1	Down
38	Lymphatic	P38_Lymphatic	CDC42EP2	0.588048	-3.12613	0	0.048	1	Down
38	Lymphatic	P38_Lymphatic	SCYL1	0.588048	-4.19708	0	0.048	1	Down
38	Lymphatic	P38_Lymphatic	PCNX3	0.588048	-2.29717	0	0.048	1	Down
38	Lymphatic	P38_Lymphatic	C11orf68	0.588048	-4.01453	0	0.048	1	Down
38	Lymphatic	P38_Lymphatic	RAB1B	0.588048	-3.77741	0	0.048	1	Down
38	Lymphatic	P38_Lymphatic	ANKRD13D	0.588048	-2.46038	0	0.048	1	Down
38	Lymphatic	P38_Lymphatic	PPP1CA	0.588048	-3.04725	0	0.048	1	Down
38	Lymphatic	P38_Lymphatic	CPT1A	0.588048	-4.27734	0	0.048	1	Down
38	Lymphatic	P38_Lymphatic	NUMA1	0.588048	-2.73226	0	0.048	1	Down
38	Lymphatic	P38_Lymphatic	ANAPC15	0.588048	-2.81959	0	0.048	1	Down
38	Lymphatic	P38_Lymphatic	STARD10	0.588048	-2.5049	0	0.048	1	Down
38	Lymphatic	P38_Lymphatic	FAM168A	0.588048	-2.89662	0	0.048	1	Down
38	Lymphatic	P38_Lymphatic	COA4	0.588048	-2.81959	0	0.048	1	Down
38	Lymphatic	P38_Lymphatic	THAP12	0.588048	-3.65614	0	0.048	1	Down
38	Lymphatic	P38_Lymphatic	TSKU	0.588048	-3.00666	0	0.048	1	Down
38	Lymphatic	P38_Lymphatic	AAMDC	0.588048	-2.86417	0	0.048	1	Down
38	Lymphatic	P38_Lymphatic	NDUFC2	0.588048	-3.02226	0	0.048	1	Down
38	Lymphatic	P38_Lymphatic	PCF11	0.588048	-3.67366	0	0.048	1	Down
38	Lymphatic	P38_Lymphatic	CCDC90B	0.588048	-2.85247	0	0.048	1	Down
38	Lymphatic	P38_Lymphatic	SESN3	0.588048	-3.44017	0	0.048	1	Down
38	Lymphatic	P38_Lymphatic	FAM76B	0.588048	-2.59027	0	0.048	1	Down
38	Lymphatic	P38_Lymphatic	MAML2	0.588048	-3.88701	0	0.048	1	Down
38	Lymphatic	P38_Lymphatic	PDGFD	0.588048	-2.52079	0	0.048	1	Down
38	Lymphatic	P38_Lymphatic	TIMM8B	0.588048	-4.42654	0	0.048	1	Down
38	Lymphatic	P38_Lymphatic	SIDT2	0.588048	-2.5049	0	0.048	1	Down
38	Lymphatic	P38_Lymphatic	CD3E	0.588048	-3.64559	0	0.048	1	Down
38	Lymphatic	P38_Lymphatic	IFT46	0.588048	-5.00353	0	0.048	1	Down
38	Lymphatic	P38_Lymphatic	VPS11	0.588048	-3.2217	0	0.048	1	Down
38	Lymphatic	P38_Lymphatic	HINFP	0.588048	-2.91668	0	0.048	1	Down
38	Lymphatic	P38_Lymphatic	TBCEL	0.588048	-3.35798	0	0.048	1	Down
38	Lymphatic	P38_Lymphatic	JHY	0.588048	-2.45445	0	0.048	1	Down
38	Lymphatic	P38_Lymphatic	ESAM	0.588048	-3.67298	0	0.048	1	Down
38	Lymphatic	P38_Lymphatic	TMEM218	0.588048	-2.39068	0	0.048	1	Down
38	Lymphatic	P38_Lymphatic	FEZ1	0.588048	-2.56877	0	0.048	1	Down
38	Lymphatic	P38_Lymphatic	SRPRA	0.588048	-3.79955	0	0.048	1	Down
38	Lymphatic	P38_Lymphatic	FLI1	0.588048	-2.78153	0	0.048	1	Down
38	Lymphatic	P38_Lymphatic	ARHGAP32	0.588048	-2.87702	0	0.048	1	Down
38	Lymphatic	P38_Lymphatic	KDM5A	0.588048	-3.32459	0	0.048	1	Down
38	Lymphatic	P38_Lymphatic	DCP1B	0.588048	-2.71002	0	0.048	1	Down
38	Lymphatic	P38_Lymphatic	IFFO1	0.588048	-3.07275	0	0.048	1	Down
38	Lymphatic	P38_Lymphatic	USP5	0.588048	-2.56877	0	0.048	1	Down
38	Lymphatic	P38_Lymphatic	LPCAT3	0.588048	-2.51246	0	0.048	1	Down
38	Lymphatic	P38_Lymphatic	C1RL	0.588048	-2.73758	0	0.048	1	Down
38	Lymphatic	P38_Lymphatic	RBP5	0.588048	-3.47672	0	0.048	1	Down
38	Lymphatic	P38_Lymphatic	PHC1	0.588048	-2.64704	0	0.048	1	Down
38	Lymphatic	P38_Lymphatic	M6PR	0.588048	-3.32183	0	0.048	1	Down
38	Lymphatic	P38_Lymphatic	LRP6	0.588048	-3.0206	0	0.048	1	Down
38	Lymphatic	P38_Lymphatic	CDKN1B	0.588048	-2.85682	0	0.048	1	Down
38	Lymphatic	P38_Lymphatic	ST8SIA1	0.588048	-3.94866	0	0.048	1	Down
38	Lymphatic	P38_Lymphatic	RASSF8	0.588048	-3.62632	0	0.048	1	Down
38	Lymphatic	P38_Lymphatic	KLHL42	0.588048	-2.19353	0	0.048	1	Down
38	Lymphatic	P38_Lymphatic	ERGIC2	0.588048	-4.54266	0	0.048	1	Down
38	Lymphatic	P38_Lymphatic	RESF1	0.588048	-2.81898	0	0.048	1	Down
38	Lymphatic	P38_Lymphatic	PPHLN1	0.588048	-3.17692	0	0.048	1	Down
38	Lymphatic	P38_Lymphatic	PFKM	0.588048	-2.81898	0	0.048	1	Down
38	Lymphatic	P38_Lymphatic	KANSL2	0.588048	-3.27942	0	0.048	1	Down
38	Lymphatic	P38_Lymphatic	ADCY6	0.588048	-3.24615	0	0.048	1	Down
38	Lymphatic	P38_Lymphatic	LMBR1L	0.588048	-3.4685	0	0.048	1	Down
38	Lymphatic	P38_Lymphatic	TMBIM6	0.588048	-3.24849	0	0.048	1	Down
38	Lymphatic	P38_Lymphatic	DIP2B	0.588048	-2.67801	0	0.048	1	Down
38	Lymphatic	P38_Lymphatic	DAZAP2	0.588048	-3.41882	0	0.048	1	Down
38	Lymphatic	P38_Lymphatic	SPRYD3	0.588048	-3.75817	0	0.048	1	Down
38	Lymphatic	P38_Lymphatic	ITGB7	0.588048	-3.46216	0	0.048	1	Down
38	Lymphatic	P38_Lymphatic	PCBP2	0.588048	-3.69841	0	0.048	1	Down
38	Lymphatic	P38_Lymphatic	TESPA1	0.588048	-2.81959	0	0.048	1	Down
38	Lymphatic	P38_Lymphatic	DGKA	0.588048	-3.73942	0	0.048	1	Down
38	Lymphatic	P38_Lymphatic	NAB2	0.588048	-4.19587	0	0.048	1	Down
38	Lymphatic	P38_Lymphatic	LRP1	0.588048	-3.44396	0	0.048	1	Down
38	Lymphatic	P38_Lymphatic	GNS	0.588048	-3.73727	0	0.048	1	Down
38	Lymphatic	P38_Lymphatic	NUP107	0.588048	-3.12757	0	0.048	1	Down
38	Lymphatic	P38_Lymphatic	OSBPL8	0.588048	-2.54895	0	0.048	1	Down
38	Lymphatic	P38_Lymphatic	PAWR	0.588048	-4.00422	0	0.048	1	Down
38	Lymphatic	P38_Lymphatic	PPP1R12A	0.588048	-2.2922	0	0.048	1	Down
38	Lymphatic	P38_Lymphatic	TMTC2	0.588048	-4.54553	0	0.048	1	Down
38	Lymphatic	P38_Lymphatic	EEA1	0.588048	-2.34844	0	0.048	1	Down
38	Lymphatic	P38_Lymphatic	UBE2N	0.588048	-2.708	0	0.048	1	Down
38	Lymphatic	P38_Lymphatic	VEZT	0.588048	-2.57945	0	0.048	1	Down
38	Lymphatic	P38_Lymphatic	LTA4H	0.588048	-2.2922	0	0.048	1	Down
38	Lymphatic	P38_Lymphatic	SCYL2	0.588048	-3.45805	0	0.048	1	Down
38	Lymphatic	P38_Lymphatic	CHPT1	0.588048	-2.98132	0	0.048	1	Down
38	Lymphatic	P38_Lymphatic	GLT8D2	0.588048	-2.24693	0	0.048	1	Down
38	Lymphatic	P38_Lymphatic	TXNRD1	0.588048	-2.33637	0	0.048	1	Down
38	Lymphatic	P38_Lymphatic	CHST11	0.588048	-2.24047	0	0.048	1	Down
38	Lymphatic	P38_Lymphatic	C12orf45	0.588048	-3.45737	0	0.048	1	Down
38	Lymphatic	P38_Lymphatic	SART3	0.588048	-3.54054	0	0.048	1	Down
38	Lymphatic	P38_Lymphatic	ISCU	0.588048	-2.83516	0	0.048	1	Down
38	Lymphatic	P38_Lymphatic	MVK	0.588048	-2.95075	0	0.048	1	Down
38	Lymphatic	P38_Lymphatic	TCHP	0.588048	-3.38665	0	0.048	1	Down
38	Lymphatic	P38_Lymphatic	IFT81	0.588048	-3.24207	0	0.048	1	Down
38	Lymphatic	P38_Lymphatic	ATP2A2	0.588048	-2.80753	0	0.048	1	Down
38	Lymphatic	P38_Lymphatic	ARPC3	0.588048	-2.4721	0	0.048	1	Down
38	Lymphatic	P38_Lymphatic	PPP1CC	0.588048	-2.98878	0	0.048	1	Down
38	Lymphatic	P38_Lymphatic	SH2B3	0.588048	-2.7413	0	0.048	1	Down
38	Lymphatic	P38_Lymphatic	BRAP	0.588048	-2.68012	0	0.048	1	Down
38	Lymphatic	P38_Lymphatic	ALDH2	0.588048	-3.05774	0	0.048	1	Down
38	Lymphatic	P38_Lymphatic	SLC8B1	0.588048	-2.42654	0	0.048	1	Down
38	Lymphatic	P38_Lymphatic	RBM19	0.588048	-2.53236	0	0.048	1	Down
38	Lymphatic	P38_Lymphatic	GCN1	0.588048	-2.63195	0	0.048	1	Down
38	Lymphatic	P38_Lymphatic	POP5	0.588048	-3.06902	0	0.048	1	Down
38	Lymphatic	P38_Lymphatic	ACADS	0.588048	-2.27272	0	0.048	1	Down
38	Lymphatic	P38_Lymphatic	VPS37B	0.588048	-2.18606	0	0.048	1	Down
38	Lymphatic	P38_Lymphatic	CCDC92	0.588048	-2.44687	0	0.048	1	Down
38	Lymphatic	P38_Lymphatic	SFSWAP	0.588048	-2.66479	0	0.048	1	Down
38	Lymphatic	P38_Lymphatic	ULK1	0.588048	-3.81552	0	0.048	1	Down
38	Lymphatic	P38_Lymphatic	PXMP2	0.588048	-2.78771	0	0.048	1	Down
38	Lymphatic	P38_Lymphatic	HSPH1	0.588048	-3.09356	0	0.048	1	Down
38	Lymphatic	P38_Lymphatic	DCLK1	0.588048	-4.29739	0	0.048	1	Down
38	Lymphatic	P38_Lymphatic	NHLRC3	0.588048	-3.13174	0	0.048	1	Down
38	Lymphatic	P38_Lymphatic	TSC22D1	0.588048	-2.78448	0	0.048	1	Down
38	Lymphatic	P38_Lymphatic	ZC3H13	0.588048	-3.13561	0	0.048	1	Down
38	Lymphatic	P38_Lymphatic	ESD	0.588048	-2.27272	0	0.048	1	Down
38	Lymphatic	P38_Lymphatic	LPAR6	0.588048	-3.77352	0	0.048	1	Down
38	Lymphatic	P38_Lymphatic	SETDB2	0.588048	-2.20519	0	0.048	1	Down
38	Lymphatic	P38_Lymphatic	ARL11	0.588048	-3.35497	0	0.048	1	Down
38	Lymphatic	P38_Lymphatic	TRIM13	0.588048	-2.83516	0	0.048	1	Down
38	Lymphatic	P38_Lymphatic	INTS6	0.588048	-2.36037	0	0.048	1	Down
38	Lymphatic	P38_Lymphatic	SUGT1	0.588048	-2.61011	0	0.048	1	Down
38	Lymphatic	P38_Lymphatic	DIS3	0.588048	-3.67366	0	0.048	1	Down
38	Lymphatic	P38_Lymphatic	KLF12	0.588048	-2.82389	0	0.048	1	Down
38	Lymphatic	P38_Lymphatic	FBXL3	0.588048	-2.34844	0	0.048	1	Down
38	Lymphatic	P38_Lymphatic	MYCBP2	0.588048	-3.91596	0	0.048	1	Down
38	Lymphatic	P38_Lymphatic	RAP2A	0.588048	-2.65696	0	0.048	1	Down
38	Lymphatic	P38_Lymphatic	TM9SF2	0.588048	-3.67549	0	0.048	1	Down
38	Lymphatic	P38_Lymphatic	TMTC4	0.588048	-3.49731	0	0.048	1	Down
38	Lymphatic	P38_Lymphatic	ITGBL1	0.588048	-3.01639	0	0.048	1	Down
38	Lymphatic	P38_Lymphatic	ERCC5	0.588048	-2.81959	0	0.048	1	Down
38	Lymphatic	P38_Lymphatic	CUL4A	0.588048	-3.54141	0	0.048	1	Down
38	Lymphatic	P38_Lymphatic	CDC16	0.588048	-2.72108	0	0.048	1	Down
38	Lymphatic	P38_Lymphatic	UPF3A	0.588048	-3.28403	0	0.048	1	Down
38	Lymphatic	P38_Lymphatic	OSGEP	0.588048	-3.17321	0	0.048	1	Down
38	Lymphatic	P38_Lymphatic	RNASE1	0.588048	-3.61188	0	0.048	1	Down
38	Lymphatic	P38_Lymphatic	METTL17	0.588048	-2.2922	0	0.048	1	Down
38	Lymphatic	P38_Lymphatic	DAD1	0.588048	-2.60618	0	0.048	1	Down
38	Lymphatic	P38_Lymphatic	SLC7A7	0.588048	-3.67207	0	0.048	1	Down
38	Lymphatic	P38_Lymphatic	RBM23	0.588048	-3.35503	0	0.048	1	Down
38	Lymphatic	P38_Lymphatic	PPP1R3E	0.588048	-2.83038	0	0.048	1	Down
38	Lymphatic	P38_Lymphatic	TM9SF1	0.588048	-3.48704	0	0.048	1	Down
38	Lymphatic	P38_Lymphatic	AP4S1	0.588048	-3.10701	0	0.048	1	Down
38	Lymphatic	P38_Lymphatic	NUBPL	0.588048	-4.04682	0	0.048	1	Down
38	Lymphatic	P38_Lymphatic	ARHGAP5	0.588048	-3.82763	0	0.048	1	Down
38	Lymphatic	P38_Lymphatic	EAPP	0.588048	-3.43855	0	0.048	1	Down
38	Lymphatic	P38_Lymphatic	PRORP	0.588048	-2.22044	0	0.048	1	Down
38	Lymphatic	P38_Lymphatic	PNN	0.588048	-3.17223	0	0.048	1	Down
38	Lymphatic	P38_Lymphatic	TOGARAM1	0.588048	-3.20966	0	0.048	1	Down
38	Lymphatic	P38_Lymphatic	NID2	0.588048	-3.37265	0	0.048	1	Down
38	Lymphatic	P38_Lymphatic	ERO1A	0.588048	-2.87155	0	0.048	1	Down
38	Lymphatic	P38_Lymphatic	CNIH1	0.588048	-2.37895	0	0.048	1	Down
38	Lymphatic	P38_Lymphatic	KTN1	0.588048	-3.45495	0	0.048	1	Down
38	Lymphatic	P38_Lymphatic	PELI2	0.588048	-3.46932	0	0.048	1	Down
38	Lymphatic	P38_Lymphatic	DHRS7	0.588048	-3.88783	0	0.048	1	Down
38	Lymphatic	P38_Lymphatic	MTHFD1	0.588048	-3.5592	0	0.048	1	Down
38	Lymphatic	P38_Lymphatic	RAB15	0.588048	-4.10586	0	0.048	1	Down
38	Lymphatic	P38_Lymphatic	PIGH	0.588048	-2.4721	0	0.048	1	Down
38	Lymphatic	P38_Lymphatic	SLC39A9	0.588048	-2.78771	0	0.048	1	Down
38	Lymphatic	P38_Lymphatic	MED6	0.588048	-2.78448	0	0.048	1	Down
38	Lymphatic	P38_Lymphatic	PSEN1	0.588048	-3.18587	0	0.048	1	Down
38	Lymphatic	P38_Lymphatic	NUMB	0.588048	-4.42674	0	0.048	1	Down
38	Lymphatic	P38_Lymphatic	ELMSAN1	0.588048	-3.41565	0	0.048	1	Down
38	Lymphatic	P38_Lymphatic	GTF2A1	0.588048	-3.94704	0	0.048	1	Down
38	Lymphatic	P38_Lymphatic	SEL1L	0.588048	-2.99943	0	0.048	1	Down
38	Lymphatic	P38_Lymphatic	TTC7B	0.588048	-2.00369	0	0.048	1	Down
38	Lymphatic	P38_Lymphatic	CCDC88C	0.588048	-2.10896	0	0.048	1	Down
38	Lymphatic	P38_Lymphatic	RIN3	0.588048	-2.84226	0	0.048	1	Down
38	Lymphatic	P38_Lymphatic	BTBD7	0.588048	-2.37264	0	0.048	1	Down
38	Lymphatic	P38_Lymphatic	DICER1	0.588048	-2.44318	0	0.048	1	Down
38	Lymphatic	P38_Lymphatic	SYNE3	0.588048	-4.18374	0	0.048	1	Down
38	Lymphatic	P38_Lymphatic	GLRX5	0.588048	-4.21059	0	0.048	1	Down
38	Lymphatic	P38_Lymphatic	TECPR2	0.588048	-2.58007	0	0.048	1	Down
38	Lymphatic	P38_Lymphatic	PPP1R13B	0.588048	-2.94135	0	0.048	1	Down
38	Lymphatic	P38_Lymphatic	SIVA1	0.588048	-4.21826	0	0.048	1	Down
38	Lymphatic	P38_Lymphatic	TMEM121	0.588048	-3.49921	0	0.048	1	Down
38	Lymphatic	P38_Lymphatic	FAN1	0.588048	-4.10119	0	0.048	1	Down
38	Lymphatic	P38_Lymphatic	AVEN	0.588048	-3.4357	0	0.048	1	Down
38	Lymphatic	P38_Lymphatic	SLC12A6	0.588048	-4.57584	0	0.048	1	Down
38	Lymphatic	P38_Lymphatic	GANC	0.588048	-2.8901	0	0.048	1	Down
38	Lymphatic	P38_Lymphatic	CAPN3	0.588048	-4.36969	0	0.048	1	Down
38	Lymphatic	P38_Lymphatic	TTBK2	0.588048	-4.09513	0	0.048	1	Down
38	Lymphatic	P38_Lymphatic	ADAL	0.588048	-2.36506	0	0.048	1	Down
38	Lymphatic	P38_Lymphatic	CASC4	0.588048	-2.8056	0	0.048	1	Down
38	Lymphatic	P38_Lymphatic	SQOR	0.588048	-3.40604	0	0.048	1	Down
38	Lymphatic	P38_Lymphatic	SECISBP2L	0.588048	-2.16553	0	0.048	1	Down
38	Lymphatic	P38_Lymphatic	GALK2	0.588048	-2.6823	0	0.048	1	Down
38	Lymphatic	P38_Lymphatic	GABPB1	0.588048	-2.8056	0	0.048	1	Down
38	Lymphatic	P38_Lymphatic	USP8	0.588048	-2.72923	0	0.048	1	Down
38	Lymphatic	P38_Lymphatic	SPPL2A	0.588048	-3.14114	0	0.048	1	Down
38	Lymphatic	P38_Lymphatic	APH1B	0.588048	-2.78448	0	0.048	1	Down
38	Lymphatic	P38_Lymphatic	PLEKHO2	0.588048	-3.45805	0	0.048	1	Down
38	Lymphatic	P38_Lymphatic	CLN6	0.588048	-2.56877	0	0.048	1	Down
38	Lymphatic	P38_Lymphatic	ARIH1	0.588048	-4.23405	0	0.048	1	Down
38	Lymphatic	P38_Lymphatic	CD276	0.588048	-2.9449	0	0.048	1	Down
38	Lymphatic	P38_Lymphatic	ARID3B	0.588048	-2.32875	0	0.048	1	Down
38	Lymphatic	P38_Lymphatic	CLK3	0.588048	-2.44318	0	0.048	1	Down
38	Lymphatic	P38_Lymphatic	SNX33	0.588048	-4.32601	0	0.048	1	Down
38	Lymphatic	P38_Lymphatic	WDR61	0.588048	-2.99633	0	0.048	1	Down
38	Lymphatic	P38_Lymphatic	MESD	0.588048	-3.90164	0	0.048	1	Down
38	Lymphatic	P38_Lymphatic	HAPLN3	0.588048	-2.43212	0	0.048	1	Down
38	Lymphatic	P38_Lymphatic	MFGE8	0.588048	-3.01178	0	0.048	1	Down
38	Lymphatic	P38_Lymphatic	CIB1	0.588048	-3.18587	0	0.048	1	Down
38	Lymphatic	P38_Lymphatic	NGRN	0.588048	-2.44318	0	0.048	1	Down
38	Lymphatic	P38_Lymphatic	IQGAP1	0.588048	-2.31108	0	0.048	1	Down
38	Lymphatic	P38_Lymphatic	CRTC3	0.588048	-2.24047	0	0.048	1	Down
38	Lymphatic	P38_Lymphatic	FES	0.588048	-2.90149	0	0.048	1	Down
38	Lymphatic	P38_Lymphatic	CHD2	0.588048	-2.63794	0	0.048	1	Down
38	Lymphatic	P38_Lymphatic	RAB40C	0.588048	-2.31108	0	0.048	1	Down
38	Lymphatic	P38_Lymphatic	CLCN7	0.588048	-4.16172	0	0.048	1	Down
38	Lymphatic	P38_Lymphatic	SPSB3	0.588048	-2.24693	0	0.048	1	Down
38	Lymphatic	P38_Lymphatic	NUBP2	0.588048	-2.90136	0	0.048	1	Down
38	Lymphatic	P38_Lymphatic	MSRB1	0.588048	-3.38665	0	0.048	1	Down
38	Lymphatic	P38_Lymphatic	MLST8	0.588048	-2.99151	0	0.048	1	Down
38	Lymphatic	P38_Lymphatic	E4F1	0.588048	-2.44943	0	0.048	1	Down
38	Lymphatic	P38_Lymphatic	CCNF	0.588048	-3.02226	0	0.048	1	Down
38	Lymphatic	P38_Lymphatic	AMDHD2	0.588048	-3.11903	0	0.048	1	Down
38	Lymphatic	P38_Lymphatic	ZNF263	0.588048	-3.54541	0	0.048	1	Down
38	Lymphatic	P38_Lymphatic	CLUAP1	0.588048	-3.88701	0	0.048	1	Down
38	Lymphatic	P38_Lymphatic	NLRC3	0.588048	-2.61176	0	0.048	1	Down
38	Lymphatic	P38_Lymphatic	NMRAL1	0.588048	-2.32961	0	0.048	1	Down
38	Lymphatic	P38_Lymphatic	HMOX2	0.588048	-2.91668	0	0.048	1	Down
38	Lymphatic	P38_Lymphatic	ZNF500	0.588048	-3.5592	0	0.048	1	Down
38	Lymphatic	P38_Lymphatic	EMP2	0.588048	-4.16172	0	0.048	1	Down
38	Lymphatic	P38_Lymphatic	NTAN1	0.588048	-2.83038	0	0.048	1	Down
38	Lymphatic	P38_Lymphatic	MARF1	0.588048	-4.21059	0	0.048	1	Down
38	Lymphatic	P38_Lymphatic	ITPRIPL2	0.588048	-2.60618	0	0.048	1	Down
38	Lymphatic	P38_Lymphatic	VPS35L	0.588048	-2.30957	0	0.048	1	Down
38	Lymphatic	P38_Lymphatic	SGF29	0.588048	-4.04168	0	0.048	1	Down
38	Lymphatic	P38_Lymphatic	ATXN2L	0.588048	-2.80262	0	0.048	1	Down
38	Lymphatic	P38_Lymphatic	RABEP2	0.588048	-3.90989	0	0.048	1	Down
38	Lymphatic	P38_Lymphatic	KIF22	0.588048	-3.15089	0	0.048	1	Down
38	Lymphatic	P38_Lymphatic	PPP4C	0.588048	-3.40504	0	0.048	1	Down
38	Lymphatic	P38_Lymphatic	MAPK3	0.588048	-2.34844	0	0.048	1	Down
38	Lymphatic	P38_Lymphatic	CD2BP2	0.588048	-3.19946	0	0.048	1	Down
38	Lymphatic	P38_Lymphatic	BCL7C	0.588048	-2.43212	0	0.048	1	Down
38	Lymphatic	P38_Lymphatic	ITFG1	0.588048	-3.5592	0	0.048	1	Down
38	Lymphatic	P38_Lymphatic	SIAH1	0.588048	-3.50783	0	0.048	1	Down
38	Lymphatic	P38_Lymphatic	ADCY7	0.588048	-2.51246	0	0.048	1	Down
38	Lymphatic	P38_Lymphatic	CYLD	0.588048	-2.75915	0	0.048	1	Down
38	Lymphatic	P38_Lymphatic	CHD9	0.588048	-2.51071	0	0.048	1	Down
38	Lymphatic	P38_Lymphatic	NUDT21	0.588048	-4.16256	0	0.048	1	Down
38	Lymphatic	P38_Lymphatic	ARL2BP	0.588048	-3.52212	0	0.048	1	Down
38	Lymphatic	P38_Lymphatic	COQ9	0.588048	-3.77941	0	0.048	1	Down
38	Lymphatic	P38_Lymphatic	CFAP20	0.588048	-3.52384	0	0.048	1	Down
38	Lymphatic	P38_Lymphatic	SLC38A7	0.588048	-3.18587	0	0.048	1	Down
38	Lymphatic	P38_Lymphatic	TK2	0.588048	-3.54303	0	0.048	1	Down
38	Lymphatic	P38_Lymphatic	TRADD	0.588048	-3.81552	0	0.048	1	Down
38	Lymphatic	P38_Lymphatic	ELMO3	0.588048	-4.38976	0	0.048	1	Down
38	Lymphatic	P38_Lymphatic	GFOD2	0.588048	-2.67613	0	0.048	1	Down
38	Lymphatic	P38_Lymphatic	CENPT	0.588048	-3.85055	0	0.048	1	Down
38	Lymphatic	P38_Lymphatic	THAP11	0.588048	-2.42654	0	0.048	1	Down
38	Lymphatic	P38_Lymphatic	LCAT	0.588048	-3.50323	0	0.048	1	Down
38	Lymphatic	P38_Lymphatic	SLC12A4	0.588048	-3.52384	0	0.048	1	Down
38	Lymphatic	P38_Lymphatic	NFATC3	0.588048	-2.80262	0	0.048	1	Down
38	Lymphatic	P38_Lymphatic	ZFP90	0.588048	-2.16553	0	0.048	1	Down
38	Lymphatic	P38_Lymphatic	TERF2	0.588048	-3.11581	0	0.048	1	Down
38	Lymphatic	P38_Lymphatic	CMTR2	0.588048	-3.38124	0	0.048	1	Down
38	Lymphatic	P38_Lymphatic	ZNF821	0.588048	-2.39547	0	0.048	1	Down
38	Lymphatic	P38_Lymphatic	TXNL4B	0.588048	-3.33016	0	0.048	1	Down
38	Lymphatic	P38_Lymphatic	DHX38	0.588048	-2.20519	0	0.048	1	Down
38	Lymphatic	P38_Lymphatic	TERF2IP	0.588048	-2.70676	0	0.048	1	Down
38	Lymphatic	P38_Lymphatic	ADAMTS18	0.588048	-2.78448	0	0.048	1	Down
38	Lymphatic	P38_Lymphatic	PLCG2	0.588048	-3.42105	0	0.048	1	Down
38	Lymphatic	P38_Lymphatic	CDH13	0.588048	-2.42485	0	0.048	1	Down
38	Lymphatic	P38_Lymphatic	HSBP1	0.588048	-3.52727	0	0.048	1	Down
38	Lymphatic	P38_Lymphatic	TAF1C	0.588048	-3.18212	0	0.048	1	Down
38	Lymphatic	P38_Lymphatic	USP10	0.588048	-3.50783	0	0.048	1	Down
38	Lymphatic	P38_Lymphatic	GSE1	0.588048	-2.17911	0	0.048	1	Down
38	Lymphatic	P38_Lymphatic	FOXC2	0.588048	-2.15019	0	0.048	1	Down
38	Lymphatic	P38_Lymphatic	KLHDC4	0.588048	-2.42579	0	0.048	1	Down
38	Lymphatic	P38_Lymphatic	MVD	0.588048	-2.92579	0	0.048	1	Down
38	Lymphatic	P38_Lymphatic	APRT	0.588048	-2.30957	0	0.048	1	Down
38	Lymphatic	P38_Lymphatic	ACSF3	0.588048	-2.2922	0	0.048	1	Down
38	Lymphatic	P38_Lymphatic	TCF25	0.588048	-3.0453	0	0.048	1	Down
38	Lymphatic	P38_Lymphatic	NXN	0.588048	-2.92283	0	0.048	1	Down
38	Lymphatic	P38_Lymphatic	MYO1C	0.588048	-2.78153	0	0.048	1	Down
38	Lymphatic	P38_Lymphatic	SLC43A2	0.588048	-2.57945	0	0.048	1	Down
38	Lymphatic	P38_Lymphatic	DPH1	0.588048	-2.9116	0	0.048	1	Down
38	Lymphatic	P38_Lymphatic	SGSM2	0.588048	-3.35497	0	0.048	1	Down
38	Lymphatic	P38_Lymphatic	EMC6	0.588048	-3.51076	0	0.048	1	Down
38	Lymphatic	P38_Lymphatic	CAMKK1	0.588048	-2.29717	0	0.048	1	Down
38	Lymphatic	P38_Lymphatic	PLD2	0.588048	-3.45131	0	0.048	1	Down
38	Lymphatic	P38_Lymphatic	MINK1	0.588048	-3.57366	0	0.048	1	Down
38	Lymphatic	P38_Lymphatic	CAMTA2	0.588048	-2.39547	0	0.048	1	Down
38	Lymphatic	P38_Lymphatic	TXNDC17	0.588048	-3.17692	0	0.048	1	Down
38	Lymphatic	P38_Lymphatic	ACADVL	0.588048	-4.07683	0	0.048	1	Down
38	Lymphatic	P38_Lymphatic	PLSCR3	0.588048	-3.12444	0	0.048	1	Down
38	Lymphatic	P38_Lymphatic	NLGN2	0.588048	-4.03298	0	0.048	1	Down
38	Lymphatic	P38_Lymphatic	NAA38	0.588048	-2.78153	0	0.048	1	Down
38	Lymphatic	P38_Lymphatic	PER1	0.588048	-3.02226	0	0.048	1	Down
38	Lymphatic	P38_Lymphatic	ELAC2	0.588048	-2.27834	0	0.048	1	Down
38	Lymphatic	P38_Lymphatic	TTC19	0.588048	-2.37895	0	0.048	1	Down
38	Lymphatic	P38_Lymphatic	ZNF624	0.588048	-2.55938	0	0.048	1	Down
38	Lymphatic	P38_Lymphatic	DRG2	0.588048	-2.96369	0	0.048	1	Down
38	Lymphatic	P38_Lymphatic	TOP3A	0.588048	-3.22913	0	0.048	1	Down
38	Lymphatic	P38_Lymphatic	SPECC1	0.588048	-2.6823	0	0.048	1	Down
38	Lymphatic	P38_Lymphatic	KSR1	0.588048	-3.2217	0	0.048	1	Down
38	Lymphatic	P38_Lymphatic	PIGS	0.588048	-2.67801	0	0.048	1	Down
38	Lymphatic	P38_Lymphatic	TEFM	0.588048	-3.46058	0	0.048	1	Down
38	Lymphatic	P38_Lymphatic	SUZ12	0.588048	-3.47778	0	0.048	1	Down
38	Lymphatic	P38_Lymphatic	RHOT1	0.588048	-4.02509	0	0.048	1	Down
38	Lymphatic	P38_Lymphatic	ZNF830	0.588048	-2.99151	0	0.048	1	Down
38	Lymphatic	P38_Lymphatic	MED1	0.588048	-3.46216	0	0.048	1	Down
38	Lymphatic	P38_Lymphatic	GSDMB	0.588048	-2.88008	0	0.048	1	Down
38	Lymphatic	P38_Lymphatic	THRA	0.588048	-4.34669	0	0.048	1	Down
38	Lymphatic	P38_Lymphatic	WIPF2	0.588048	-4.11737	0	0.048	1	Down
38	Lymphatic	P38_Lymphatic	EIF1	0.588048	-4.40247	0	0.048	1	Down
38	Lymphatic	P38_Lymphatic	FKBP10	0.588048	-3.45737	0	0.048	1	Down
38	Lymphatic	P38_Lymphatic	NAGLU	0.588048	-2.24693	0	0.048	1	Down
38	Lymphatic	P38_Lymphatic	AARSD1	0.588048	-2.85247	0	0.048	1	Down
38	Lymphatic	P38_Lymphatic	ITGA2B	0.588048	-2.79041	0	0.048	1	Down
38	Lymphatic	P38_Lymphatic	PLCD3	0.588048	-2.67613	0	0.048	1	Down
38	Lymphatic	P38_Lymphatic	HOXB2	0.588048	-2.48225	0	0.048	1	Down
38	Lymphatic	P38_Lymphatic	UBE2Z	0.588048	-3.69236	0	0.048	1	Down
38	Lymphatic	P38_Lymphatic	KAT7	0.588048	-2.24693	0	0.048	1	Down
38	Lymphatic	P38_Lymphatic	SPATA20	0.588048	-2.61176	0	0.048	1	Down
38	Lymphatic	P38_Lymphatic	ANKRD40	0.588048	-3.14114	0	0.048	1	Down
38	Lymphatic	P38_Lymphatic	MBTD1	0.588048	-3.26745	0	0.048	1	Down
38	Lymphatic	P38_Lymphatic	SRSF1	0.588048	-2.86417	0	0.048	1	Down
38	Lymphatic	P38_Lymphatic	DHX40	0.588048	-2.58007	0	0.048	1	Down
38	Lymphatic	P38_Lymphatic	CLTC	0.588048	-3.4307	0	0.048	1	Down
38	Lymphatic	P38_Lymphatic	BCAS3	0.588048	-4.09513	0	0.048	1	Down
38	Lymphatic	P38_Lymphatic	TLK2	0.588048	-3.45661	0	0.048	1	Down
38	Lymphatic	P38_Lymphatic	TEX2	0.588048	-3.32616	0	0.048	1	Down
38	Lymphatic	P38_Lymphatic	SMURF2	0.588048	-2.57945	0	0.048	1	Down
38	Lymphatic	P38_Lymphatic	ABCA10	0.588048	-3.30201	0	0.048	1	Down
38	Lymphatic	P38_Lymphatic	ABCA5	0.588048	-2.48225	0	0.048	1	Down
38	Lymphatic	P38_Lymphatic	SLC39A11	0.588048	-3.48259	0	0.048	1	Down
38	Lymphatic	P38_Lymphatic	COG1	0.588048	-2.88334	0	0.048	1	Down
38	Lymphatic	P38_Lymphatic	SLC9A3R1	0.588048	-4.06955	0	0.048	1	Down
38	Lymphatic	P38_Lymphatic	TMEM104	0.588048	-2.30957	0	0.048	1	Down
38	Lymphatic	P38_Lymphatic	SMIM5	0.588048	-2.33637	0	0.048	1	Down
38	Lymphatic	P38_Lymphatic	SAP30BP	0.588048	-4.28154	0	0.048	1	Down
38	Lymphatic	P38_Lymphatic	ITGB4	0.588048	-2.36037	0	0.048	1	Down
38	Lymphatic	P38_Lymphatic	CDK3	0.588048	-2.51071	0	0.048	1	Down
38	Lymphatic	P38_Lymphatic	EXOC7	0.588048	-2.67613	0	0.048	1	Down
38	Lymphatic	P38_Lymphatic	UBALD2	0.588048	-2.63794	0	0.048	1	Down
38	Lymphatic	P38_Lymphatic	PRPSAP1	0.588048	-2.90136	0	0.048	1	Down
38	Lymphatic	P38_Lymphatic	METTL23	0.588048	-2.80753	0	0.048	1	Down
38	Lymphatic	P38_Lymphatic	TNRC6C	0.588048	-2.73758	0	0.048	1	Down
38	Lymphatic	P38_Lymphatic	TMC8	0.588048	-3.66019	0	0.048	1	Down
38	Lymphatic	P38_Lymphatic	SOCS3	0.588048	-2.87015	0	0.048	1	Down
38	Lymphatic	P38_Lymphatic	LGALS3BP	0.588048	-3.11903	0	0.048	1	Down
38	Lymphatic	P38_Lymphatic	CANT1	0.588048	-3.16311	0	0.048	1	Down
38	Lymphatic	P38_Lymphatic	TBC1D16	0.588048	-3.24615	0	0.048	1	Down
38	Lymphatic	P38_Lymphatic	BAIAP2	0.588048	-3.50204	0	0.048	1	Down
38	Lymphatic	P38_Lymphatic	FAAP100	0.588048	-4.0002	0	0.048	1	Down
38	Lymphatic	P38_Lymphatic	NPLOC4	0.588048	-2.83516	0	0.048	1	Down
38	Lymphatic	P38_Lymphatic	HGS	0.588048	-2.53236	0	0.048	1	Down
38	Lymphatic	P38_Lymphatic	ARHGDIA	0.588048	-3.63909	0	0.048	1	Down
38	Lymphatic	P38_Lymphatic	RFNG	0.588048	-2.41322	0	0.048	1	Down
38	Lymphatic	P38_Lymphatic	DUS1L	0.588048	-2.80753	0	0.048	1	Down
38	Lymphatic	P38_Lymphatic	FASN	0.588048	-3.22409	0	0.048	1	Down
38	Lymphatic	P38_Lymphatic	OGFOD3	0.588048	-3.24207	0	0.048	1	Down
38	Lymphatic	P38_Lymphatic	NARF	0.588048	-3.18587	0	0.048	1	Down
38	Lymphatic	P38_Lymphatic	FN3KRP	0.588048	-2.95105	0	0.048	1	Down
38	Lymphatic	P38_Lymphatic	SMCHD1	0.588048	-2.86664	0	0.048	1	Down
38	Lymphatic	P38_Lymphatic	EMILIN2	0.588048	-4.43998	0	0.048	1	Down
38	Lymphatic	P38_Lymphatic	LPIN2	0.588048	-2.15019	0	0.048	1	Down
38	Lymphatic	P38_Lymphatic	TGIF1	0.588048	-2.51246	0	0.048	1	Down
38	Lymphatic	P38_Lymphatic	SPIRE1	0.588048	-4.21059	0	0.048	1	Down
38	Lymphatic	P38_Lymphatic	SEH1L	0.588048	-2.20519	0	0.048	1	Down
38	Lymphatic	P38_Lymphatic	ZNF397	0.588048	-3.14398	0	0.048	1	Down
38	Lymphatic	P38_Lymphatic	ZSCAN30	0.588048	-3.14114	0	0.048	1	Down
38	Lymphatic	P38_Lymphatic	MBD1	0.588048	-3.20966	0	0.048	1	Down
38	Lymphatic	P38_Lymphatic	PMAIP1	0.588048	-2.64149	0	0.048	1	Down
38	Lymphatic	P38_Lymphatic	RELCH	0.588048	-2.74144	0	0.048	1	Down
38	Lymphatic	P38_Lymphatic	DSEL	0.588048	-2.15019	0	0.048	1	Down
38	Lymphatic	P38_Lymphatic	ATP9B	0.588048	-2.66135	0	0.048	1	Down
38	Lymphatic	P38_Lymphatic	RBFA	0.588048	-2.5049	0	0.048	1	Down
38	Lymphatic	P38_Lymphatic	PARD6G	0.588048	-3.40508	0	0.048	1	Down
38	Lymphatic	P38_Lymphatic	SHC2	0.588048	-3.43902	0	0.048	1	Down
38	Lymphatic	P38_Lymphatic	MED16	0.588048	-4.58026	0	0.048	1	Down
38	Lymphatic	P38_Lymphatic	POLR2E	0.588048	-2.8464	0	0.048	1	Down
38	Lymphatic	P38_Lymphatic	NDUFS7	0.588048	-3.75397	0	0.048	1	Down
38	Lymphatic	P38_Lymphatic	MBD3	0.588048	-2.96369	0	0.048	1	Down
38	Lymphatic	P38_Lymphatic	SCAMP4	0.588048	-3.94866	0	0.048	1	Down
38	Lymphatic	P38_Lymphatic	MKNK2	0.588048	-3.10923	0	0.048	1	Down
38	Lymphatic	P38_Lymphatic	AP3D1	0.588048	-3.28679	0	0.048	1	Down
38	Lymphatic	P38_Lymphatic	SF3A2	0.588048	-2.36506	0	0.048	1	Down
38	Lymphatic	P38_Lymphatic	GIPC3	0.588048	-3.27686	0	0.048	1	Down
38	Lymphatic	P38_Lymphatic	PIP5K1C	0.588048	-2.15019	0	0.048	1	Down
38	Lymphatic	P38_Lymphatic	MAP2K2	0.588048	-3.06411	0	0.048	1	Down
38	Lymphatic	P38_Lymphatic	TNFAIP8L1	0.588048	-3.16425	0	0.048	1	Down
38	Lymphatic	P38_Lymphatic	FEM1A	0.588048	-4.31548	0	0.048	1	Down
38	Lymphatic	P38_Lymphatic	TICAM1	0.588048	-2.50473	0	0.048	1	Down
38	Lymphatic	P38_Lymphatic	MCOLN1	0.588048	-2.83398	0	0.048	1	Down
38	Lymphatic	P38_Lymphatic	MAP2K7	0.588048	-4.26528	0	0.048	1	Down
38	Lymphatic	P38_Lymphatic	HNRNPM	0.588048	-2.51246	0	0.048	1	Down
38	Lymphatic	P38_Lymphatic	ZNF426	0.588048	-2.19353	0	0.048	1	Down
38	Lymphatic	P38_Lymphatic	ZNF121	0.588048	-2.36077	0	0.048	1	Down
38	Lymphatic	P38_Lymphatic	COL5A3	0.588048	-2.70062	0	0.048	1	Down
38	Lymphatic	P38_Lymphatic	KEAP1	0.588048	-2.5049	0	0.048	1	Down
38	Lymphatic	P38_Lymphatic	ILF3	0.588048	-3.4938	0	0.048	1	Down
38	Lymphatic	P38_Lymphatic	SPC24	0.588048	-2.83038	0	0.048	1	Down
38	Lymphatic	P38_Lymphatic	TMEM205	0.588048	-3.44009	0	0.048	1	Down
38	Lymphatic	P38_Lymphatic	ZNF625	0.588048	-2.9462	0	0.048	1	Down
38	Lymphatic	P38_Lymphatic	TRIR	0.588048	-4.19708	0	0.048	1	Down
38	Lymphatic	P38_Lymphatic	CALR	0.588048	-3.04725	0	0.048	1	Down
38	Lymphatic	P38_Lymphatic	RAD23A	0.588048	-2.67801	0	0.048	1	Down
38	Lymphatic	P38_Lymphatic	GADD45GIP1	0.588048	-2.79628	0	0.048	1	Down
38	Lymphatic	P38_Lymphatic	LYL1	0.588048	-2.63794	0	0.048	1	Down
38	Lymphatic	P38_Lymphatic	DCAF15	0.588048	-2.83398	0	0.048	1	Down
38	Lymphatic	P38_Lymphatic	SAMD1	0.588048	-4.31327	0	0.048	1	Down
38	Lymphatic	P38_Lymphatic	PRKACA	0.588048	-3.87244	0	0.048	1	Down
38	Lymphatic	P38_Lymphatic	ADGRE5	0.588048	-3.7081	0	0.048	1	Down
38	Lymphatic	P38_Lymphatic	GIPC1	0.588048	-2.39068	0	0.048	1	Down
38	Lymphatic	P38_Lymphatic	NDUFB7	0.588048	-2.36037	0	0.048	1	Down
38	Lymphatic	P38_Lymphatic	WIZ	0.588048	-3.00328	0	0.048	1	Down
38	Lymphatic	P38_Lymphatic	RASAL3	0.588048	-2.44324	0	0.048	1	Down
38	Lymphatic	P38_Lymphatic	C19orf44	0.588048	-3.08662	0	0.048	1	Down
38	Lymphatic	P38_Lymphatic	SMIM7	0.588048	-3.50323	0	0.048	1	Down
38	Lymphatic	P38_Lymphatic	NR2F6	0.588048	-2.46038	0	0.048	1	Down
38	Lymphatic	P38_Lymphatic	KXD1	0.588048	-3.98466	0	0.048	1	Down
38	Lymphatic	P38_Lymphatic	UPF1	0.588048	-2.29717	0	0.048	1	Down
38	Lymphatic	P38_Lymphatic	SUGP2	0.588048	-2.64149	0	0.048	1	Down
38	Lymphatic	P38_Lymphatic	MAU2	0.588048	-3.52775	0	0.048	1	Down
38	Lymphatic	P38_Lymphatic	TSHZ3	0.588048	-3.4457	0	0.048	1	Down
38	Lymphatic	P38_Lymphatic	ZNF507	0.588048	-2.90136	0	0.048	1	Down
38	Lymphatic	P38_Lymphatic	ANKRD27	0.588048	-3.74129	0	0.048	1	Down
38	Lymphatic	P38_Lymphatic	KCTD15	0.588048	-2.76632	0	0.048	1	Down
38	Lymphatic	P38_Lymphatic	PDCD2L	0.588048	-3.77941	0	0.048	1	Down
38	Lymphatic	P38_Lymphatic	WTIP	0.588048	-2.90136	0	0.048	1	Down
38	Lymphatic	P38_Lymphatic	GRAMD1A	0.588048	-2.86847	0	0.048	1	Down
38	Lymphatic	P38_Lymphatic	KMT2B	0.588048	-2.90136	0	0.048	1	Down
38	Lymphatic	P38_Lymphatic	U2AF1L4	0.588048	-3.09356	0	0.048	1	Down
38	Lymphatic	P38_Lymphatic	TYROBP	0.588048	-2.92379	0	0.048	1	Down
38	Lymphatic	P38_Lymphatic	CAPNS1	0.588048	-3.0453	0	0.048	1	Down
38	Lymphatic	P38_Lymphatic	GMFG	0.588048	-3.66546	0	0.048	1	Down
38	Lymphatic	P38_Lymphatic	ZNF780B	0.588048	-4.2373	0	0.048	1	Down
38	Lymphatic	P38_Lymphatic	MAP3K10	0.588048	-2.90136	0	0.048	1	Down
38	Lymphatic	P38_Lymphatic	C19orf54	0.588048	-3.85007	0	0.048	1	Down
38	Lymphatic	P38_Lymphatic	SNRPA	0.588048	-3.56177	0	0.048	1	Down
38	Lymphatic	P38_Lymphatic	RABAC1	0.588048	-2.10896	0	0.048	1	Down
38	Lymphatic	P38_Lymphatic	ZNF526	0.588048	-3.14114	0	0.048	1	Down
38	Lymphatic	P38_Lymphatic	ERF	0.588048	-4.51525	0	0.048	1	Down
38	Lymphatic	P38_Lymphatic	ZNF576	0.588048	-3.5799	0	0.048	1	Down
38	Lymphatic	P38_Lymphatic	ZNF234	0.588048	-2.472	0	0.048	1	Down
38	Lymphatic	P38_Lymphatic	RELB	0.588048	-2.27288	0	0.048	1	Down
38	Lymphatic	P38_Lymphatic	PPP1R37	0.588048	-2.00369	0	0.048	1	Down
38	Lymphatic	P38_Lymphatic	SLC1A5	0.588048	-3.67976	0	0.048	1	Down
38	Lymphatic	P38_Lymphatic	SELENOW	0.588048	-4.27734	0	0.048	1	Down
38	Lymphatic	P38_Lymphatic	PLA2G4C	0.588048	-2.37264	0	0.048	1	Down
38	Lymphatic	P38_Lymphatic	HSD17B14	0.588048	-3.60069	0	0.048	1	Down
38	Lymphatic	P38_Lymphatic	LIN7B	0.588048	-2.32875	0	0.048	1	Down
38	Lymphatic	P38_Lymphatic	SCAF1	0.588048	-2.4721	0	0.048	1	Down
38	Lymphatic	P38_Lymphatic	PRMT1	0.588048	-3.09356	0	0.048	1	Down
38	Lymphatic	P38_Lymphatic	PTOV1	0.588048	-2.70062	0	0.048	1	Down
38	Lymphatic	P38_Lymphatic	VRK3	0.588048	-2.68012	0	0.048	1	Down
38	Lymphatic	P38_Lymphatic	EMC10	0.588048	-3.32616	0	0.048	1	Down
38	Lymphatic	P38_Lymphatic	NKG7	0.588048	-4.06955	0	0.048	1	Down
38	Lymphatic	P38_Lymphatic	ZNF83	0.588048	-3.23857	0	0.048	1	Down
38	Lymphatic	P38_Lymphatic	CDC42EP5	0.588048	-2.71638	0	0.048	1	Down
38	Lymphatic	P38_Lymphatic	ZNF580	0.588048	-3.94866	0	0.048	1	Down
38	Lymphatic	P38_Lymphatic	U2AF2	0.588048	-3.49484	0	0.048	1	Down
38	Lymphatic	P38_Lymphatic	ZNF264	0.588048	-3.77902	0	0.048	1	Down
38	Lymphatic	P38_Lymphatic	ZNF154	0.588048	-2.30957	0	0.048	1	Down
38	Lymphatic	P38_Lymphatic	ZNF776	0.588048	-2.95075	0	0.048	1	Down
38	Lymphatic	P38_Lymphatic	ZNF544	0.588048	-3.0453	0	0.048	1	Down
38	Lymphatic	P38_Lymphatic	CHMP2A	0.588048	-2.98132	0	0.048	1	Down
38	Lymphatic	P38_Lymphatic	ZCCHC3	0.588048	-3.88783	0	0.048	1	Down
38	Lymphatic	P38_Lymphatic	CSNK2A1	0.588048	-2.15019	0	0.048	1	Down
38	Lymphatic	P38_Lymphatic	PSMF1	0.588048	-2.42485	0	0.048	1	Down
38	Lymphatic	P38_Lymphatic	NOP56	0.588048	-3.99334	0	0.048	1	Down
38	Lymphatic	P38_Lymphatic	PTPRA	0.588048	-2.71002	0	0.048	1	Down
38	Lymphatic	P38_Lymphatic	ATRN	0.588048	-2.847	0	0.048	1	Down
38	Lymphatic	P38_Lymphatic	ADAM33	0.588048	-4.0292	0	0.048	1	Down
38	Lymphatic	P38_Lymphatic	MAVS	0.588048	-3.49782	0	0.048	1	Down
38	Lymphatic	P38_Lymphatic	RNF24	0.588048	-3.45852	0	0.048	1	Down
38	Lymphatic	P38_Lymphatic	RASSF2	0.588048	-2.00369	0	0.048	1	Down
38	Lymphatic	P38_Lymphatic	CDS2	0.588048	-4.13201	0	0.048	1	Down
38	Lymphatic	P38_Lymphatic	GPCPD1	0.588048	-2.36037	0	0.048	1	Down
38	Lymphatic	P38_Lymphatic	SLX4IP	0.588048	-3.02902	0	0.048	1	Down
38	Lymphatic	P38_Lymphatic	SNRPB2	0.588048	-3.83359	0	0.048	1	Down
38	Lymphatic	P38_Lymphatic	RIN2	0.588048	-4.21826	0	0.048	1	Down
38	Lymphatic	P38_Lymphatic	KIZ	0.588048	-4.03915	0	0.048	1	Down
38	Lymphatic	P38_Lymphatic	PYGB	0.588048	-2.27834	0	0.048	1	Down
38	Lymphatic	P38_Lymphatic	KIF3B	0.588048	-3.35497	0	0.048	1	Down
38	Lymphatic	P38_Lymphatic	ASXL1	0.588048	-5.09893	0	0.048	1	Down
38	Lymphatic	P38_Lymphatic	CHMP4B	0.588048	-3.14398	0	0.048	1	Down
38	Lymphatic	P38_Lymphatic	ITCH	0.588048	-3.40508	0	0.048	1	Down
38	Lymphatic	P38_Lymphatic	DYNLRB1	0.588048	-3.78595	0	0.048	1	Down
38	Lymphatic	P38_Lymphatic	NDRG3	0.588048	-2.37264	0	0.048	1	Down
38	Lymphatic	P38_Lymphatic	KIAA1755	0.588048	-4.62421	0	0.048	1	Down
38	Lymphatic	P38_Lymphatic	SNX21	0.588048	-2.36037	0	0.048	1	Down
38	Lymphatic	P38_Lymphatic	TP53RK	0.588048	-3.18212	0	0.048	1	Down
38	Lymphatic	P38_Lymphatic	SLC2A10	0.588048	-2.70062	0	0.048	1	Down
38	Lymphatic	P38_Lymphatic	ATP9A	0.588048	-2.9462	0	0.048	1	Down
38	Lymphatic	P38_Lymphatic	TSHZ2	0.588048	-2.67801	0	0.048	1	Down
38	Lymphatic	P38_Lymphatic	OSBPL2	0.588048	-2.45445	0	0.048	1	Down
38	Lymphatic	P38_Lymphatic	LAMA5	0.588048	-2.30957	0	0.048	1	Down
38	Lymphatic	P38_Lymphatic	PPDPF	0.588048	-3.26424	0	0.048	1	Down
38	Lymphatic	P38_Lymphatic	LIME1	0.588048	-3.52193	0	0.048	1	Down
38	Lymphatic	P38_Lymphatic	SLC2A4RG	0.588048	-2.97579	0	0.048	1	Down
38	Lymphatic	P38_Lymphatic	PRPF6	0.588048	-3.69236	0	0.048	1	Down
38	Lymphatic	P38_Lymphatic	LTN1	0.588048	-2.76632	0	0.048	1	Down
38	Lymphatic	P38_Lymphatic	SYNJ1	0.588048	-3.37015	0	0.048	1	Down
38	Lymphatic	P38_Lymphatic	SLC5A3	0.588048	-4.24361	0	0.048	1	Down
38	Lymphatic	P38_Lymphatic	MORC3	0.588048	-4.32755	0	0.048	1	Down
38	Lymphatic	P38_Lymphatic	ABCG1	0.588048	-3.6497	0	0.048	1	Down
38	Lymphatic	P38_Lymphatic	AGPAT3	0.588048	-2.42579	0	0.048	1	Down
38	Lymphatic	P38_Lymphatic	UBE2G2	0.588048	-2.69121	0	0.048	1	Down
38	Lymphatic	P38_Lymphatic	SUMO3	0.588048	-4.21371	0	0.048	1	Down
38	Lymphatic	P38_Lymphatic	ITGB2	0.588048	-2.80753	0	0.048	1	Down
38	Lymphatic	P38_Lymphatic	MCM3AP	0.588048	-2.39547	0	0.048	1	Down
38	Lymphatic	P38_Lymphatic	GP1BB	0.588048	-2.86847	0	0.048	1	Down
38	Lymphatic	P38_Lymphatic	ZDHHC8	0.588048	-3.42838	0	0.048	1	Down
38	Lymphatic	P38_Lymphatic	CCDC188	0.588048	-3.66019	0	0.048	1	Down
38	Lymphatic	P38_Lymphatic	SCARF2	0.588048	-4.27094	0	0.048	1	Down
38	Lymphatic	P38_Lymphatic	UBE2L3	0.588048	-3.35798	0	0.048	1	Down
38	Lymphatic	P38_Lymphatic	PPIL2	0.588048	-2.99151	0	0.048	1	Down
38	Lymphatic	P38_Lymphatic	IGLC1	0.588048	-4.1873	0	0.048	1	Down
38	Lymphatic	P38_Lymphatic	TPST2	0.588048	-2.36077	0	0.048	1	Down
38	Lymphatic	P38_Lymphatic	TTC28	0.588048	-2.51071	0	0.048	1	Down
38	Lymphatic	P38_Lymphatic	ASCC2	0.588048	-4.08501	0	0.048	1	Down
38	Lymphatic	P38_Lymphatic	MTMR3	0.588048	-2.70422	0	0.048	1	Down
38	Lymphatic	P38_Lymphatic	TCN2	0.588048	-4.10918	0	0.048	1	Down
38	Lymphatic	P38_Lymphatic	YWHAH	0.588048	-2.31108	0	0.048	1	Down
38	Lymphatic	P38_Lymphatic	FBXO7	0.588048	-2.83038	0	0.048	1	Down
38	Lymphatic	P38_Lymphatic	HMOX1	0.588048	-2.9883	0	0.048	1	Down
38	Lymphatic	P38_Lymphatic	APOL6	0.588048	-3.0453	0	0.048	1	Down
38	Lymphatic	P38_Lymphatic	APOL2	0.588048	-2.79041	0	0.048	1	Down
38	Lymphatic	P38_Lymphatic	APOL1	0.588048	-2.76994	0	0.048	1	Down
38	Lymphatic	P38_Lymphatic	MPST	0.588048	-2.85247	0	0.048	1	Down
38	Lymphatic	P38_Lymphatic	TMEM184B	0.588048	-3.06411	0	0.048	1	Down
38	Lymphatic	P38_Lymphatic	SUN2	0.588048	-3.16425	0	0.048	1	Down
38	Lymphatic	P38_Lymphatic	APOBEC3G	0.588048	-4.28445	0	0.048	1	Down
38	Lymphatic	P38_Lymphatic	POLDIP3	0.588048	-2.36077	0	0.048	1	Down
38	Lymphatic	P38_Lymphatic	PACSIN2	0.588048	-2.55938	0	0.048	1	Down
38	Lymphatic	P38_Lymphatic	TSPO	0.588048	-2.42485	0	0.048	1	Down
38	Lymphatic	P38_Lymphatic	ATXN10	0.588048	-3.35503	0	0.048	1	Down
38	Lymphatic	P38_Lymphatic	TBC1D22A	0.588048	-3.69236	0	0.048	1	Down
38	Lymphatic	P38_Lymphatic	PIM3	0.588048	-3.45248	0	0.048	1	Down
38	Lymphatic	P38_Lymphatic	SBF1	0.588048	-2.95075	0	0.048	1	Down
38	Lymphatic	P38_Lymphatic	ARSA	0.588048	-2.60104	0	0.048	1	Down
38	Lymphatic	P38_Lymphatic	GTPBP6	0.588048	-4.38976	0	0.048	1	Down
38	Lymphatic	P38_Lymphatic	IL3RA	0.588048	-3.01178	0	0.048	1	Down
38	Lymphatic	P38_Lymphatic	SLC25A6	0.588048	-2.90149	0	0.048	1	Down
38	Lymphatic	P38_Lymphatic	ASMTL	0.588048	-3.77352	0	0.048	1	Down
38	Lymphatic	P38_Lymphatic	MXRA5	0.588048	-3.10923	0	0.048	1	Down
38	Lymphatic	P38_Lymphatic	ARHGAP6	0.588048	-2.82389	0	0.048	1	Down
38	Lymphatic	P38_Lymphatic	OFD1	0.588048	-3.54303	0	0.048	1	Down
38	Lymphatic	P38_Lymphatic	CA5B	0.588048	-2.83398	0	0.048	1	Down
38	Lymphatic	P38_Lymphatic	CTPS2	0.588048	-4.26038	0	0.048	1	Down
38	Lymphatic	P38_Lymphatic	PRDX4	0.588048	-2.67801	0	0.048	1	Down
38	Lymphatic	P38_Lymphatic	MED14	0.588048	-3.82111	0	0.048	1	Down
38	Lymphatic	P38_Lymphatic	KDM6A	0.588048	-2.64149	0	0.048	1	Down
38	Lymphatic	P38_Lymphatic	NDUFB11	0.588048	-3.03933	0	0.048	1	Down
38	Lymphatic	P38_Lymphatic	RBM10	0.588048	-2.69121	0	0.048	1	Down
38	Lymphatic	P38_Lymphatic	WDR13	0.588048	-2.65696	0	0.048	1	Down
38	Lymphatic	P38_Lymphatic	MAGED1	0.588048	-2.81922	0	0.048	1	Down
38	Lymphatic	P38_Lymphatic	EFNB1	0.588048	-3.09657	0	0.048	1	Down
38	Lymphatic	P38_Lymphatic	MED12	0.588048	-2.64704	0	0.048	1	Down
38	Lymphatic	P38_Lymphatic	ZMYM3	0.588048	-2.66479	0	0.048	1	Down
38	Lymphatic	P38_Lymphatic	ITM2A	0.588048	-3.25048	0	0.048	1	Down
38	Lymphatic	P38_Lymphatic	PCDH19	0.588048	-2.10896	0	0.048	1	Down
38	Lymphatic	P38_Lymphatic	ARMCX6	0.588048	-3.76315	0	0.048	1	Down
38	Lymphatic	P38_Lymphatic	ARMCX3	0.588048	-3.13581	0	0.048	1	Down
38	Lymphatic	P38_Lymphatic	ZMAT1	0.588048	-2.27288	0	0.048	1	Down
38	Lymphatic	P38_Lymphatic	TCEAL9	0.588048	-2.62807	0	0.048	1	Down
38	Lymphatic	P38_Lymphatic	TMSB15B	0.588048	-2.17911	0	0.048	1	Down
38	Lymphatic	P38_Lymphatic	RBM41	0.588048	-2.39547	0	0.048	1	Down
38	Lymphatic	P38_Lymphatic	PSMD10	0.588048	-2.71935	0	0.048	1	Down
38	Lymphatic	P38_Lymphatic	IL13RA1	0.588048	-3.68764	0	0.048	1	Down
38	Lymphatic	P38_Lymphatic	PGRMC1	0.588048	-4.01453	0	0.048	1	Down
38	Lymphatic	P38_Lymphatic	RTL8C	0.588048	-4.38976	0	0.048	1	Down
38	Lymphatic	P38_Lymphatic	ZNF75D	0.588048	-3.10232	0	0.048	1	Down
38	Lymphatic	P38_Lymphatic	SLC9A6	0.588048	-2.45445	0	0.048	1	Down
38	Lymphatic	P38_Lymphatic	SSR4	0.588048	-2.51071	0	0.048	1	Down
38	Lymphatic	P38_Lymphatic	EMD	0.588048	-2.92283	0	0.048	1	Down
38	Lymphatic	P38_Lymphatic	LAGE3	0.588048	-2.99943	0	0.048	1	Down
38	Lymphatic	P38_Lymphatic	IKBKG	0.588048	-2.43212	0	0.048	1	Down
38	Lymphatic	P38_Lymphatic	CLIC2	0.588048	-2.66479	0	0.048	1	Down
38	Lymphatic	P38_Lymphatic	FTH1	0.595174	1.00143	0.429	0.31	1	Up
38	Lymphatic	P38_Lymphatic	TCF4	0.597522	-0.623836	0.143	0.238	1	Down
38	Lymphatic	P38_Lymphatic	AGTRAP	0.609065	0.411381	0.143	0.071	1	Up
38	Lymphatic	P38_Lymphatic	PLPP3	0.609065	0.238747	0.143	0.071	1	Up
38	Lymphatic	P38_Lymphatic	LGALS8	0.609065	0.762867	0.143	0.071	1	Up
38	Lymphatic	P38_Lymphatic	AUP1	0.609065	-0.573869	0.143	0.071	1	Down
38	Lymphatic	P38_Lymphatic	RBMS1	0.609065	-0.899332	0.143	0.071	1	Down
38	Lymphatic	P38_Lymphatic	WDFY1	0.609065	0.211605	0.143	0.071	1	Up
38	Lymphatic	P38_Lymphatic	EDEM1	0.609065	-0.259145	0.143	0.071	1	Down
38	Lymphatic	P38_Lymphatic	LRRFIP2	0.609065	0.488823	0.143	0.071	1	Up
38	Lymphatic	P38_Lymphatic	MRFAP1L1	0.609065	-0.95841	0.143	0.071	1	Down
38	Lymphatic	P38_Lymphatic	SEMA6A	0.609065	0.414055	0.143	0.071	1	Up
38	Lymphatic	P38_Lymphatic	C6orf62	0.609065	0.197651	0.143	0.071	1	Up
38	Lymphatic	P38_Lymphatic	PURB	0.609065	-0.309901	0.143	0.071	1	Down
38	Lymphatic	P38_Lymphatic	NUB1	0.609065	-0.66586	0.143	0.071	1	Down
38	Lymphatic	P38_Lymphatic	IMPAD1	0.609065	0.228208	0.143	0.071	1	Up
38	Lymphatic	P38_Lymphatic	ST5	0.609065	0.335976	0.143	0.071	1	Up
38	Lymphatic	P38_Lymphatic	INTS13	0.609065	-0.584757	0.143	0.071	1	Down
38	Lymphatic	P38_Lymphatic	ANKRD52	0.609065	-0.835813	0.143	0.071	1	Down
38	Lymphatic	P38_Lymphatic	WASHC4	0.609065	0.6235	0.143	0.071	1	Up
38	Lymphatic	P38_Lymphatic	ITM2B	0.609065	0.453332	0.143	0.071	1	Up
38	Lymphatic	P38_Lymphatic	AP1G2	0.609065	-0.190167	0.143	0.071	1	Down
38	Lymphatic	P38_Lymphatic	RAB11A	0.609065	-0.139131	0.143	0.071	1	Down
38	Lymphatic	P38_Lymphatic	BBS2	0.609065	0.52579	0.143	0.071	1	Up
38	Lymphatic	P38_Lymphatic	CDH11	0.609065	-0.761009	0.143	0.071	1	Down
38	Lymphatic	P38_Lymphatic	EIF4A3	0.609065	-0.12055	0.143	0.071	1	Down
38	Lymphatic	P38_Lymphatic	TNPO2	0.609065	0.654049	0.143	0.071	1	Up
38	Lymphatic	P38_Lymphatic	BCL2L1	0.609065	0.747409	0.143	0.071	1	Up
38	Lymphatic	P38_Lymphatic	MAFB	0.609065	0.548087	0.143	0.071	1	Up
38	Lymphatic	P38_Lymphatic	ZNFX1	0.609065	0.468132	0.143	0.071	1	Up
38	Lymphatic	P38_Lymphatic	UBE2V1	0.609065	0.547081	0.143	0.071	1	Up
38	Lymphatic	P38_Lymphatic	SOD1	0.609065	0.402971	0.143	0.071	1	Up
38	Lymphatic	P38_Lymphatic	JUNB	0.611692	0.36315	0.286	0.167	1	Up
38	Lymphatic	P38_Lymphatic	PIEZO1	0.612031	-1.21716	0.143	0.214	1	Down
38	Lymphatic	P38_Lymphatic	TXNIP	0.612049	0.357345	0.286	0.19	1	Up
38	Lymphatic	P38_Lymphatic	CMTM3	0.612049	0.886307	0.286	0.19	1	Up
38	Lymphatic	P38_Lymphatic	S100A10	0.612049	-1.44776	0.143	0.214	1	Down
38	Lymphatic	P38_Lymphatic	WSB1	0.612049	-1.57484	0.143	0.214	1	Down
38	Lymphatic	P38_Lymphatic	NRP2	0.636059	0.939163	0.286	0.238	1	Up
38	Lymphatic	P38_Lymphatic	ZFP36L1	0.636059	1.18454	0.286	0.238	1	Up
38	Lymphatic	P38_Lymphatic	DCN	0.640801	-1.32473	0.143	0.214	1	Down
38	Lymphatic	P38_Lymphatic	SPSB1	0.643899	1.67724	0.143	0.095	1	Up
38	Lymphatic	P38_Lymphatic	PLEKHO1	0.643899	2.64003	0.143	0.095	1	Up
38	Lymphatic	P38_Lymphatic	GPATCH2	0.643899	3.23977	0.143	0.095	1	Up
38	Lymphatic	P38_Lymphatic	PHLDB2	0.643899	2.04145	0.143	0.095	1	Up
38	Lymphatic	P38_Lymphatic	SKIL	0.643899	3.04559	0.143	0.095	1	Up
38	Lymphatic	P38_Lymphatic	ZNHIT1	0.643899	2.01275	0.143	0.095	1	Up
38	Lymphatic	P38_Lymphatic	RELN	0.643899	2.13266	0.143	0.095	1	Up
38	Lymphatic	P38_Lymphatic	CTHRC1	0.643899	1.8968	0.143	0.095	1	Up
38	Lymphatic	P38_Lymphatic	PTBP3	0.643899	1.52402	0.143	0.095	1	Up
38	Lymphatic	P38_Lymphatic	PRSS23	0.643899	1.6945	0.143	0.095	1	Up
38	Lymphatic	P38_Lymphatic	CUL5	0.643899	2.54064	0.143	0.095	1	Up
38	Lymphatic	P38_Lymphatic	MBD6	0.643899	2.2671	0.143	0.095	1	Up
38	Lymphatic	P38_Lymphatic	ANKRD13A	0.643899	1.83802	0.143	0.095	1	Up
38	Lymphatic	P38_Lymphatic	VASH1	0.643899	2.62498	0.143	0.095	1	Up
38	Lymphatic	P38_Lymphatic	TPM1	0.643899	1.59543	0.143	0.095	1	Up
38	Lymphatic	P38_Lymphatic	SBNO2	0.643899	1.84444	0.143	0.095	1	Up
38	Lymphatic	P38_Lymphatic	EHD2	0.643899	1.58145	0.143	0.095	1	Up
38	Lymphatic	P38_Lymphatic	COL18A1	0.643899	2.38401	0.143	0.095	1	Up
38	Lymphatic	P38_Lymphatic	CCL21	0.655383	-0.594581	0.286	0.381	1	Down
38	Lymphatic	P38_Lymphatic	RHOB	0.656897	-1.17847	0.143	0.19	1	Down
38	Lymphatic	P38_Lymphatic	CD99	0.670103	-0.696857	0.143	0.214	1	Down
38	Lymphatic	P38_Lymphatic	ATF6	0.683369	0.93695	0.143	0.095	1	Up
38	Lymphatic	P38_Lymphatic	SCN3A	0.683369	0.930109	0.143	0.095	1	Up
38	Lymphatic	P38_Lymphatic	ERBIN	0.683369	1.00341	0.143	0.095	1	Up
38	Lymphatic	P38_Lymphatic	CSNK1A1	0.683369	0.353422	0.143	0.095	1	Up
38	Lymphatic	P38_Lymphatic	GIMAP6	0.683369	0.732671	0.143	0.095	1	Up
38	Lymphatic	P38_Lymphatic	GPAA1	0.683369	0.755295	0.143	0.095	1	Up
38	Lymphatic	P38_Lymphatic	RALGDS	0.683369	0.845705	0.143	0.095	1	Up
38	Lymphatic	P38_Lymphatic	HERC4	0.683369	0.804105	0.143	0.095	1	Up
38	Lymphatic	P38_Lymphatic	UNC5B	0.683369	0.803507	0.143	0.095	1	Up
38	Lymphatic	P38_Lymphatic	ADAM12	0.683369	0.701705	0.143	0.095	1	Up
38	Lymphatic	P38_Lymphatic	C1S	0.683369	1.21544	0.143	0.095	1	Up
38	Lymphatic	P38_Lymphatic	TMBIM4	0.683369	1.29047	0.143	0.095	1	Up
38	Lymphatic	P38_Lymphatic	PML	0.683369	0.84285	0.143	0.095	1	Up
38	Lymphatic	P38_Lymphatic	LUC7L	0.683369	1.05279	0.143	0.095	1	Up
38	Lymphatic	P38_Lymphatic	GRN	0.683369	0.604052	0.143	0.095	1	Up
38	Lymphatic	P38_Lymphatic	MAP3K3	0.683369	0.810541	0.143	0.095	1	Up
38	Lymphatic	P38_Lymphatic	PNPLA6	0.683369	0.210381	0.143	0.095	1	Up
38	Lymphatic	P38_Lymphatic	SAT1	0.683369	0.944352	0.143	0.095	1	Up
38	Lymphatic	P38_Lymphatic	MAPKAPK2	0.68776	-2.05003	0.143	0.19	1	Down
38	Lymphatic	P38_Lymphatic	PTPRE	0.68776	-2.15511	0.143	0.19	1	Down
38	Lymphatic	P38_Lymphatic	FXYD6	0.68776	-1.4892	0.143	0.19	1	Down
38	Lymphatic	P38_Lymphatic	TBX1	0.695733	0.345688	0.286	0.214	1	Up
38	Lymphatic	P38_Lymphatic	MT-ND2	0.703803	-0.493511	0.286	0.381	1	Down
38	Lymphatic	P38_Lymphatic	LUC7L3	0.710241	0.400466	0.143	0.238	1	Up
38	Lymphatic	P38_Lymphatic	TIMP2	0.710241	0.408535	0.143	0.238	1	Up
38	Lymphatic	P38_Lymphatic	PHF20L1	0.719152	-1.34238	0.143	0.19	1	Down
38	Lymphatic	P38_Lymphatic	CTNND1	0.719152	-1.55291	0.143	0.19	1	Down
38	Lymphatic	P38_Lymphatic	SLC30A7	0.723723	0.350723	0.143	0.095	1	Up
38	Lymphatic	P38_Lymphatic	VAV3	0.723723	0.745832	0.143	0.095	1	Up
38	Lymphatic	P38_Lymphatic	MIA3	0.723723	0.371303	0.143	0.095	1	Up
38	Lymphatic	P38_Lymphatic	LAMB2	0.723723	0.415161	0.143	0.095	1	Up
38	Lymphatic	P38_Lymphatic	GNAI2	0.723723	0.441988	0.143	0.095	1	Up
38	Lymphatic	P38_Lymphatic	MAGI1	0.723723	0.28963	0.143	0.095	1	Up
38	Lymphatic	P38_Lymphatic	CGGBP1	0.723723	0.745316	0.143	0.095	1	Up
38	Lymphatic	P38_Lymphatic	CNBP	0.723723	0.178278	0.143	0.095	1	Up
38	Lymphatic	P38_Lymphatic	CHID1	0.723723	0.839942	0.143	0.095	1	Up
38	Lymphatic	P38_Lymphatic	POLR2A	0.723723	-0.640707	0.143	0.095	1	Down
38	Lymphatic	P38_Lymphatic	SRSF2	0.723723	0.724152	0.143	0.095	1	Up
38	Lymphatic	P38_Lymphatic	HOMER3	0.723723	0.134076	0.143	0.095	1	Up
38	Lymphatic	P38_Lymphatic	BBC3	0.723723	0.637269	0.143	0.095	1	Up
38	Lymphatic	P38_Lymphatic	NUP62	0.723723	-0.142265	0.143	0.095	1	Down
38	Lymphatic	P38_Lymphatic	FBLN1	0.723723	-0.286002	0.143	0.095	1	Down
38	Lymphatic	P38_Lymphatic	NOC2L	0.726393	-1.45348	0	0.024	1	Down
38	Lymphatic	P38_Lymphatic	TNFRSF4	0.726393	-1.38035	0	0.024	1	Down
38	Lymphatic	P38_Lymphatic	SDF4	0.726393	-2.20883	0	0.024	1	Down
38	Lymphatic	P38_Lymphatic	VWA1	0.726393	-1.59248	0	0.024	1	Down
38	Lymphatic	P38_Lymphatic	TMEM240	0.726393	-1.12082	0	0.024	1	Down
38	Lymphatic	P38_Lymphatic	FNDC10	0.726393	-3.42159	0	0.024	1	Down
38	Lymphatic	P38_Lymphatic	MMP23B	0.726393	-3.86141	0	0.024	1	Down
38	Lymphatic	P38_Lymphatic	CDK11B	0.726393	-1.82395	0	0.024	1	Down
38	Lymphatic	P38_Lymphatic	GABRD	0.726393	-1.59248	0	0.024	1	Down
38	Lymphatic	P38_Lymphatic	TPRG1L	0.726393	-1.87502	0	0.024	1	Down
38	Lymphatic	P38_Lymphatic	WRAP73	0.726393	-1.53106	0	0.024	1	Down
38	Lymphatic	P38_Lymphatic	CEP104	0.726393	-3.13056	0	0.024	1	Down
38	Lymphatic	P38_Lymphatic	DFFB	0.726393	-1.33383	0	0.024	1	Down
38	Lymphatic	P38_Lymphatic	ICMT	0.726393	-2.19036	0	0.024	1	Down
38	Lymphatic	P38_Lymphatic	ACOT7	0.726393	-2.11548	0	0.024	1	Down
38	Lymphatic	P38_Lymphatic	TNFRSF25	0.726393	-1.12082	0	0.024	1	Down
38	Lymphatic	P38_Lymphatic	TNFRSF9	0.726393	-2.4046	0	0.024	1	Down
38	Lymphatic	P38_Lymphatic	PIK3CD	0.726393	-2.4046	0	0.024	1	Down
38	Lymphatic	P38_Lymphatic	CLSTN1	0.726393	-1.59248	0	0.024	1	Down
38	Lymphatic	P38_Lymphatic	LZIC	0.726393	-1.45348	0	0.024	1	Down
38	Lymphatic	P38_Lymphatic	NMNAT1	0.726393	-1.00159	0	0.024	1	Down
38	Lymphatic	P38_Lymphatic	RBP7	0.726393	-3.59352	0	0.024	1	Down
38	Lymphatic	P38_Lymphatic	KIF1B	0.726393	-3.09455	0	0.024	1	Down
38	Lymphatic	P38_Lymphatic	PGD	0.726393	-3.10168	0	0.024	1	Down
38	Lymphatic	P38_Lymphatic	PEX14	0.726393	-1.49816	0	0.024	1	Down
38	Lymphatic	P38_Lymphatic	CASZ1	0.726393	-2.70664	0	0.024	1	Down
38	Lymphatic	P38_Lymphatic	FBXO6	0.726393	-1.95247	0	0.024	1	Down
38	Lymphatic	P38_Lymphatic	MAD2L2	0.726393	-2.08124	0	0.024	1	Down
38	Lymphatic	P38_Lymphatic	PLOD1	0.726393	-1.49816	0	0.024	1	Down
38	Lymphatic	P38_Lymphatic	MIIP	0.726393	-2.11548	0	0.024	1	Down
38	Lymphatic	P38_Lymphatic	TNFRSF1B	0.726393	-2.4046	0	0.024	1	Down
38	Lymphatic	P38_Lymphatic	PRAMEF19	0.726393	-1.00159	0	0.024	1	Down
38	Lymphatic	P38_Lymphatic	KAZN	0.726393	-1.12082	0	0.024	1	Down
38	Lymphatic	P38_Lymphatic	ATP13A2	0.726393	-1.87502	0	0.024	1	Down
38	Lymphatic	P38_Lymphatic	MRTO4	0.726393	-1.45348	0	0.024	1	Down
38	Lymphatic	P38_Lymphatic	CAMK2N1	0.726393	-1.53106	0	0.024	1	Down
38	Lymphatic	P38_Lymphatic	MUL1	0.726393	-1.49816	0	0.024	1	Down
38	Lymphatic	P38_Lymphatic	NBPF3	0.726393	-1.59248	0	0.024	1	Down
38	Lymphatic	P38_Lymphatic	C1QB	0.726393	-1.30933	0	0.024	1	Down
38	Lymphatic	P38_Lymphatic	KDM1A	0.726393	-1.12082	0	0.024	1	Down
38	Lymphatic	P38_Lymphatic	LUZP1	0.726393	-2.70664	0	0.024	1	Down
38	Lymphatic	P38_Lymphatic	PITHD1	0.726393	-1.38035	0	0.024	1	Down
38	Lymphatic	P38_Lymphatic	FUCA1	0.726393	-2.19036	0	0.024	1	Down
38	Lymphatic	P38_Lymphatic	RCAN3	0.726393	-2.19036	0	0.024	1	Down
38	Lymphatic	P38_Lymphatic	MAN1C1	0.726393	-2.08124	0	0.024	1	Down
38	Lymphatic	P38_Lymphatic	MTFR1L	0.726393	-1.49816	0	0.024	1	Down
38	Lymphatic	P38_Lymphatic	DHDDS	0.726393	-3.59352	0	0.024	1	Down
38	Lymphatic	P38_Lymphatic	SLC9A1	0.726393	-1.53106	0	0.024	1	Down
38	Lymphatic	P38_Lymphatic	PPP1R8	0.726393	-1.82395	0	0.024	1	Down
38	Lymphatic	P38_Lymphatic	XKR8	0.726393	-1.45348	0	0.024	1	Down
38	Lymphatic	P38_Lymphatic	SESN2	0.726393	-3.77787	0	0.024	1	Down
38	Lymphatic	P38_Lymphatic	MED18	0.726393	-3.71001	0	0.024	1	Down
38	Lymphatic	P38_Lymphatic	PHACTR4	0.726393	-1.33383	0	0.024	1	Down
38	Lymphatic	P38_Lymphatic	MECR	0.726393	-2.47067	0	0.024	1	Down
38	Lymphatic	P38_Lymphatic	PUM1	0.726393	-2.19036	0	0.024	1	Down
38	Lymphatic	P38_Lymphatic	PEF1	0.726393	-1.49816	0	0.024	1	Down
38	Lymphatic	P38_Lymphatic	COL16A1	0.726393	-1.12082	0	0.024	1	Down
38	Lymphatic	P38_Lymphatic	KHDRBS1	0.726393	-2.19036	0	0.024	1	Down
38	Lymphatic	P38_Lymphatic	TXLNA	0.726393	-1.45348	0	0.024	1	Down
38	Lymphatic	P38_Lymphatic	CCDC28B	0.726393	-1.87502	0	0.024	1	Down
38	Lymphatic	P38_Lymphatic	HDAC1	0.726393	-1.82395	0	0.024	1	Down
38	Lymphatic	P38_Lymphatic	SYNC	0.726393	-2.19036	0	0.024	1	Down
38	Lymphatic	P38_Lymphatic	RNF19B	0.726393	-1.30933	0	0.024	1	Down
38	Lymphatic	P38_Lymphatic	TRIM62	0.726393	-1.45348	0	0.024	1	Down
38	Lymphatic	P38_Lymphatic	PHC2	0.726393	-3.29287	0	0.024	1	Down
38	Lymphatic	P38_Lymphatic	SMIM12	0.726393	-1.38035	0	0.024	1	Down
38	Lymphatic	P38_Lymphatic	ZMYM4	0.726393	-2.84187	0	0.024	1	Down
38	Lymphatic	P38_Lymphatic	NCDN	0.726393	-3.08746	0	0.024	1	Down
38	Lymphatic	P38_Lymphatic	PSMB2	0.726393	-1.49816	0	0.024	1	Down
38	Lymphatic	P38_Lymphatic	C1orf216	0.726393	-1.33383	0	0.024	1	Down
38	Lymphatic	P38_Lymphatic	AGO4	0.726393	-1.12082	0	0.024	1	Down
38	Lymphatic	P38_Lymphatic	ADPRHL2	0.726393	-1.33383	0	0.024	1	Down
38	Lymphatic	P38_Lymphatic	MAP7D1	0.726393	-3.16005	0	0.024	1	Down
38	Lymphatic	P38_Lymphatic	EVA1B	0.726393	-1.53106	0	0.024	1	Down
38	Lymphatic	P38_Lymphatic	FHL3	0.726393	-2.03474	0	0.024	1	Down
38	Lymphatic	P38_Lymphatic	RRAGC	0.726393	-1.87502	0	0.024	1	Down
38	Lymphatic	P38_Lymphatic	HEYL	0.726393	-1.53106	0	0.024	1	Down
38	Lymphatic	P38_Lymphatic	RLF	0.726393	-3.29287	0	0.024	1	Down
38	Lymphatic	P38_Lymphatic	SMAP2	0.726393	-1.59248	0	0.024	1	Down
38	Lymphatic	P38_Lymphatic	ZFP69B	0.726393	-2.67482	0	0.024	1	Down
38	Lymphatic	P38_Lymphatic	ZNF684	0.726393	-1.00159	0	0.024	1	Down
38	Lymphatic	P38_Lymphatic	SLFNL1	0.726393	-1.441	0	0.024	1	Down
38	Lymphatic	P38_Lymphatic	P3H1	0.726393	-2.03474	0	0.024	1	Down
38	Lymphatic	P38_Lymphatic	SVBP	0.726393	-2.20883	0	0.024	1	Down
38	Lymphatic	P38_Lymphatic	HYI	0.726393	-1.53106	0	0.024	1	Down
38	Lymphatic	P38_Lymphatic	KDM4A	0.726393	-1.82395	0	0.024	1	Down
38	Lymphatic	P38_Lymphatic	ATP6V0B	0.726393	-1.59248	0	0.024	1	Down
38	Lymphatic	P38_Lymphatic	TMEM53	0.726393	-1.59248	0	0.024	1	Down
38	Lymphatic	P38_Lymphatic	BTBD19	0.726393	-2.08124	0	0.024	1	Down
38	Lymphatic	P38_Lymphatic	PTCH2	0.726393	-2.08124	0	0.024	1	Down
38	Lymphatic	P38_Lymphatic	CCDC163	0.726393	-1.82395	0	0.024	1	Down
38	Lymphatic	P38_Lymphatic	IPP	0.726393	-1.00159	0	0.024	1	Down
38	Lymphatic	P38_Lymphatic	PIK3R3	0.726393	-1.45348	0	0.024	1	Down
38	Lymphatic	P38_Lymphatic	POMGNT1	0.726393	-1.12082	0	0.024	1	Down
38	Lymphatic	P38_Lymphatic	ATPAF1	0.726393	-4.08041	0	0.024	1	Down
38	Lymphatic	P38_Lymphatic	CYP4Z1	0.726393	-2.70664	0	0.024	1	Down
38	Lymphatic	P38_Lymphatic	TAL1	0.726393	-1.82395	0	0.024	1	Down
38	Lymphatic	P38_Lymphatic	EPS15	0.726393	-1.30933	0	0.024	1	Down
38	Lymphatic	P38_Lymphatic	TUT4	0.726393	-2.19036	0	0.024	1	Down
38	Lymphatic	P38_Lymphatic	GPX7	0.726393	-2.11548	0	0.024	1	Down
38	Lymphatic	P38_Lymphatic	ZYG11B	0.726393	-1.82395	0	0.024	1	Down
38	Lymphatic	P38_Lymphatic	ECHDC2	0.726393	-1.49816	0	0.024	1	Down
38	Lymphatic	P38_Lymphatic	CZIB	0.726393	-3.42159	0	0.024	1	Down
38	Lymphatic	P38_Lymphatic	MAGOH	0.726393	-1.49816	0	0.024	1	Down
38	Lymphatic	P38_Lymphatic	TMEM59	0.726393	-1.82395	0	0.024	1	Down
38	Lymphatic	P38_Lymphatic	CYB5RL	0.726393	-2.08124	0	0.024	1	Down
38	Lymphatic	P38_Lymphatic	ATG4C	0.726393	-2.76138	0	0.024	1	Down
38	Lymphatic	P38_Lymphatic	ALG6	0.726393	-1.82395	0	0.024	1	Down
38	Lymphatic	P38_Lymphatic	CACHD1	0.726393	-1.53106	0	0.024	1	Down
38	Lymphatic	P38_Lymphatic	AK4	0.726393	-1.33383	0	0.024	1	Down
38	Lymphatic	P38_Lymphatic	LEPR	0.726393	-1.95247	0	0.024	1	Down
38	Lymphatic	P38_Lymphatic	WDR78	0.726393	-1.30933	0	0.024	1	Down
38	Lymphatic	P38_Lymphatic	LRRC40	0.726393	-2.08124	0	0.024	1	Down
38	Lymphatic	P38_Lymphatic	SRSF11	0.726393	-1.00159	0	0.024	1	Down
38	Lymphatic	P38_Lymphatic	TYW3	0.726393	-1.00159	0	0.024	1	Down
38	Lymphatic	P38_Lymphatic	ST6GALNAC3	0.726393	-1.87502	0	0.024	1	Down
38	Lymphatic	P38_Lymphatic	AC118549.1	0.726393	-1.441	0	0.024	1	Down
38	Lymphatic	P38_Lymphatic	MIGA1	0.726393	-1.441	0	0.024	1	Down
38	Lymphatic	P38_Lymphatic	IFI44L	0.726393	-3.16752	0	0.024	1	Down
38	Lymphatic	P38_Lymphatic	PRKACB	0.726393	-2.70664	0	0.024	1	Down
38	Lymphatic	P38_Lymphatic	SYDE2	0.726393	-2.19036	0	0.024	1	Down
38	Lymphatic	P38_Lymphatic	C1orf52	0.726393	-3.99004	0	0.024	1	Down
38	Lymphatic	P38_Lymphatic	LMO4	0.726393	-2.4046	0	0.024	1	Down
38	Lymphatic	P38_Lymphatic	PKN2	0.726393	-1.00159	0	0.024	1	Down
38	Lymphatic	P38_Lymphatic	KYAT3	0.726393	-2.11548	0	0.024	1	Down
38	Lymphatic	P38_Lymphatic	GBP3	0.726393	-3.10168	0	0.024	1	Down
38	Lymphatic	P38_Lymphatic	LRRC8D	0.726393	-1.12082	0	0.024	1	Down
38	Lymphatic	P38_Lymphatic	ZNF326	0.726393	-3.08746	0	0.024	1	Down
38	Lymphatic	P38_Lymphatic	BTBD8	0.726393	-1.64478	0	0.024	1	Down
38	Lymphatic	P38_Lymphatic	GLMN	0.726393	-3.44882	0	0.024	1	Down
38	Lymphatic	P38_Lymphatic	EVI5	0.726393	-2.20883	0	0.024	1	Down
38	Lymphatic	P38_Lymphatic	MTF2	0.726393	-2.70664	0	0.024	1	Down
38	Lymphatic	P38_Lymphatic	FNBP1L	0.726393	-1.441	0	0.024	1	Down
38	Lymphatic	P38_Lymphatic	BCAR3	0.726393	-3.77787	0	0.024	1	Down
38	Lymphatic	P38_Lymphatic	GCLM	0.726393	-2.19036	0	0.024	1	Down
38	Lymphatic	P38_Lymphatic	RWDD3	0.726393	-1.00159	0	0.024	1	Down
38	Lymphatic	P38_Lymphatic	PTBP2	0.726393	-3.59352	0	0.024	1	Down
38	Lymphatic	P38_Lymphatic	DPYD	0.726393	-1.30933	0	0.024	1	Down
38	Lymphatic	P38_Lymphatic	TRMT13	0.726393	-2.20883	0	0.024	1	Down
38	Lymphatic	P38_Lymphatic	RTCA	0.726393	-2.76138	0	0.024	1	Down
38	Lymphatic	P38_Lymphatic	PRMT6	0.726393	-1.87502	0	0.024	1	Down
38	Lymphatic	P38_Lymphatic	SLC25A24	0.726393	-3.44882	0	0.024	1	Down
38	Lymphatic	P38_Lymphatic	FAM102B	0.726393	-1.00159	0	0.024	1	Down
38	Lymphatic	P38_Lymphatic	CLCC1	0.726393	-1.64478	0	0.024	1	Down
38	Lymphatic	P38_Lymphatic	TAF13	0.726393	-1.49816	0	0.024	1	Down
38	Lymphatic	P38_Lymphatic	KIAA1324	0.726393	-3.07339	0	0.024	1	Down
38	Lymphatic	P38_Lymphatic	SARS	0.726393	-1.00159	0	0.024	1	Down
38	Lymphatic	P38_Lymphatic	PSMA5	0.726393	-1.00159	0	0.024	1	Down
38	Lymphatic	P38_Lymphatic	CYB561D1	0.726393	-2.45496	0	0.024	1	Down
38	Lymphatic	P38_Lymphatic	AMIGO1	0.726393	-3.29287	0	0.024	1	Down
38	Lymphatic	P38_Lymphatic	RBM15	0.726393	-2.70664	0	0.024	1	Down
38	Lymphatic	P38_Lymphatic	LRIF1	0.726393	-2.25999	0	0.024	1	Down
38	Lymphatic	P38_Lymphatic	DRAM2	0.726393	-3.59352	0	0.024	1	Down
38	Lymphatic	P38_Lymphatic	CEPT1	0.726393	-1.38035	0	0.024	1	Down
38	Lymphatic	P38_Lymphatic	WDR77	0.726393	-2.08124	0	0.024	1	Down
38	Lymphatic	P38_Lymphatic	ATP5PB	0.726393	-1.49816	0	0.024	1	Down
38	Lymphatic	P38_Lymphatic	SLC16A1	0.726393	-1.64478	0	0.024	1	Down
38	Lymphatic	P38_Lymphatic	PHTF1	0.726393	-1.00159	0	0.024	1	Down
38	Lymphatic	P38_Lymphatic	RSBN1	0.726393	-3.16005	0	0.024	1	Down
38	Lymphatic	P38_Lymphatic	HIPK1	0.726393	-2.90858	0	0.024	1	Down
38	Lymphatic	P38_Lymphatic	OLFML3	0.726393	-1.12082	0	0.024	1	Down
38	Lymphatic	P38_Lymphatic	TRIM33	0.726393	-2.03474	0	0.024	1	Down
38	Lymphatic	P38_Lymphatic	BCAS2	0.726393	-1.38035	0	0.024	1	Down
38	Lymphatic	P38_Lymphatic	PTGFRN	0.726393	-2.76138	0	0.024	1	Down
38	Lymphatic	P38_Lymphatic	VTCN1	0.726393	-3.71001	0	0.024	1	Down
38	Lymphatic	P38_Lymphatic	MAN1A2	0.726393	-3.16752	0	0.024	1	Down
38	Lymphatic	P38_Lymphatic	GDAP2	0.726393	-3.42159	0	0.024	1	Down
38	Lymphatic	P38_Lymphatic	WARS2	0.726393	-1.12082	0	0.024	1	Down
38	Lymphatic	P38_Lymphatic	PHGDH	0.726393	-4.04497	0	0.024	1	Down
38	Lymphatic	P38_Lymphatic	ITGA10	0.726393	-1.38035	0	0.024	1	Down
38	Lymphatic	P38_Lymphatic	PEX11B	0.726393	-1.53106	0	0.024	1	Down
38	Lymphatic	P38_Lymphatic	PRKAB2	0.726393	-1.12082	0	0.024	1	Down
38	Lymphatic	P38_Lymphatic	BOLA1	0.726393	-1.59248	0	0.024	1	Down
38	Lymphatic	P38_Lymphatic	SV2A	0.726393	-2.11548	0	0.024	1	Down
38	Lymphatic	P38_Lymphatic	OTUD7B	0.726393	-1.95247	0	0.024	1	Down
38	Lymphatic	P38_Lymphatic	ANP32E	0.726393	-1.00159	0	0.024	1	Down
38	Lymphatic	P38_Lymphatic	ECM1	0.726393	-1.30933	0	0.024	1	Down
38	Lymphatic	P38_Lymphatic	ARNT	0.726393	-1.49816	0	0.024	1	Down
38	Lymphatic	P38_Lymphatic	MLLT11	0.726393	-1.87502	0	0.024	1	Down
38	Lymphatic	P38_Lymphatic	SEMA6C	0.726393	-1.12082	0	0.024	1	Down
38	Lymphatic	P38_Lymphatic	LYSMD1	0.726393	-1.00159	0	0.024	1	Down
38	Lymphatic	P38_Lymphatic	VPS72	0.726393	-1.45348	0	0.024	1	Down
38	Lymphatic	P38_Lymphatic	PIP5K1A	0.726393	-1.441	0	0.024	1	Down
38	Lymphatic	P38_Lymphatic	SNX27	0.726393	-1.30933	0	0.024	1	Down
38	Lymphatic	P38_Lymphatic	TDRKH	0.726393	-1.45348	0	0.024	1	Down
38	Lymphatic	P38_Lymphatic	ILF2	0.726393	-2.90858	0	0.024	1	Down
38	Lymphatic	P38_Lymphatic	DENND4B	0.726393	-1.33383	0	0.024	1	Down
38	Lymphatic	P38_Lymphatic	DPM3	0.726393	-1.64478	0	0.024	1	Down
38	Lymphatic	P38_Lymphatic	KRTCAP2	0.726393	-1.00159	0	0.024	1	Down
38	Lymphatic	P38_Lymphatic	THBS3	0.726393	-1.30933	0	0.024	1	Down
38	Lymphatic	P38_Lymphatic	FAM189B	0.726393	-4.04497	0	0.024	1	Down
38	Lymphatic	P38_Lymphatic	SCAMP3	0.726393	-2.70664	0	0.024	1	Down
38	Lymphatic	P38_Lymphatic	CLK2	0.726393	-2.11548	0	0.024	1	Down
38	Lymphatic	P38_Lymphatic	HCN3	0.726393	-1.49816	0	0.024	1	Down
38	Lymphatic	P38_Lymphatic	MSTO1	0.726393	-2.08124	0	0.024	1	Down
38	Lymphatic	P38_Lymphatic	KHDC4	0.726393	-1.441	0	0.024	1	Down
38	Lymphatic	P38_Lymphatic	ARHGEF2	0.726393	-1.12082	0	0.024	1	Down
38	Lymphatic	P38_Lymphatic	RAB25	0.726393	-2.11548	0	0.024	1	Down
38	Lymphatic	P38_Lymphatic	MEX3A	0.726393	-1.82395	0	0.024	1	Down
38	Lymphatic	P38_Lymphatic	SLC25A44	0.726393	-2.76138	0	0.024	1	Down
38	Lymphatic	P38_Lymphatic	GLMP	0.726393	-3.07339	0	0.024	1	Down
38	Lymphatic	P38_Lymphatic	CCT3	0.726393	-3.09455	0	0.024	1	Down
38	Lymphatic	P38_Lymphatic	NAXE	0.726393	-1.30933	0	0.024	1	Down
38	Lymphatic	P38_Lymphatic	RRNAD1	0.726393	-1.49816	0	0.024	1	Down
38	Lymphatic	P38_Lymphatic	SH2D2A	0.726393	-1.95247	0	0.024	1	Down
38	Lymphatic	P38_Lymphatic	ACKR1	0.726393	-1.95247	0	0.024	1	Down
38	Lymphatic	P38_Lymphatic	FCRL6	0.726393	-2.11548	0	0.024	1	Down
38	Lymphatic	P38_Lymphatic	SLAMF6	0.726393	-1.45348	0	0.024	1	Down
38	Lymphatic	P38_Lymphatic	KLHDC9	0.726393	-1.38035	0	0.024	1	Down
38	Lymphatic	P38_Lymphatic	PFDN2	0.726393	-3.65586	0	0.024	1	Down
38	Lymphatic	P38_Lymphatic	NIT1	0.726393	-1.00159	0	0.024	1	Down
38	Lymphatic	P38_Lymphatic	UFC1	0.726393	-1.87502	0	0.024	1	Down
38	Lymphatic	P38_Lymphatic	MPZ	0.726393	-1.59248	0	0.024	1	Down
38	Lymphatic	P38_Lymphatic	ALDH9A1	0.726393	-2.50418	0	0.024	1	Down
38	Lymphatic	P38_Lymphatic	DCAF6	0.726393	-2.11548	0	0.024	1	Down
38	Lymphatic	P38_Lymphatic	SFT2D2	0.726393	-1.64478	0	0.024	1	Down
38	Lymphatic	P38_Lymphatic	TBX19	0.726393	-1.00159	0	0.024	1	Down
38	Lymphatic	P38_Lymphatic	DPT	0.726393	-2.03474	0	0.024	1	Down
38	Lymphatic	P38_Lymphatic	NME7	0.726393	-1.30933	0	0.024	1	Down
38	Lymphatic	P38_Lymphatic	BLZF1	0.726393	-3.29287	0	0.024	1	Down
38	Lymphatic	P38_Lymphatic	SELE	0.726393	-1.64478	0	0.024	1	Down
38	Lymphatic	P38_Lymphatic	SCYL3	0.726393	-1.00159	0	0.024	1	Down
38	Lymphatic	P38_Lymphatic	FMO2	0.726393	-3.29287	0	0.024	1	Down
38	Lymphatic	P38_Lymphatic	EEF1AKNMT	0.726393	-3.07339	0	0.024	1	Down
38	Lymphatic	P38_Lymphatic	PRDX6	0.726393	-1.38035	0	0.024	1	Down
38	Lymphatic	P38_Lymphatic	ZBTB37	0.726393	-2.70664	0	0.024	1	Down
38	Lymphatic	P38_Lymphatic	RC3H1	0.726393	-1.53106	0	0.024	1	Down
38	Lymphatic	P38_Lymphatic	TNN	0.726393	-1.30933	0	0.024	1	Down
38	Lymphatic	P38_Lymphatic	KIAA0040	0.726393	-3.16752	0	0.024	1	Down
38	Lymphatic	P38_Lymphatic	RASAL2	0.726393	-3.10168	0	0.024	1	Down
38	Lymphatic	P38_Lymphatic	RALGPS2	0.726393	-3.16752	0	0.024	1	Down
38	Lymphatic	P38_Lymphatic	FAM20B	0.726393	-2.19036	0	0.024	1	Down
38	Lymphatic	P38_Lymphatic	TOR3A	0.726393	-1.38035	0	0.024	1	Down
38	Lymphatic	P38_Lymphatic	XPR1	0.726393	-1.64478	0	0.024	1	Down
38	Lymphatic	P38_Lymphatic	STX6	0.726393	-2.4046	0	0.024	1	Down
38	Lymphatic	P38_Lymphatic	NMNAT2	0.726393	-3.09455	0	0.024	1	Down
38	Lymphatic	P38_Lymphatic	ARPC5	0.726393	-3.07339	0	0.024	1	Down
38	Lymphatic	P38_Lymphatic	EDEM3	0.726393	-1.82395	0	0.024	1	Down
38	Lymphatic	P38_Lymphatic	RNF2	0.726393	-1.38035	0	0.024	1	Down
38	Lymphatic	P38_Lymphatic	IVNS1ABP	0.726393	-1.33383	0	0.024	1	Down
38	Lymphatic	P38_Lymphatic	ODR4	0.726393	-1.12082	0	0.024	1	Down
38	Lymphatic	P38_Lymphatic	RGS13	0.726393	-2.70664	0	0.024	1	Down
38	Lymphatic	P38_Lymphatic	RGS2	0.726393	-2.08124	0	0.024	1	Down
38	Lymphatic	P38_Lymphatic	ASPM	0.726393	-1.38035	0	0.024	1	Down
38	Lymphatic	P38_Lymphatic	ZBTB41	0.726393	-3.77787	0	0.024	1	Down
38	Lymphatic	P38_Lymphatic	ATP6V1G3	0.726393	-1.49816	0	0.024	1	Down
38	Lymphatic	P38_Lymphatic	PHLDA3	0.726393	-3.16005	0	0.024	1	Down
38	Lymphatic	P38_Lymphatic	IPO9	0.726393	-1.82395	0	0.024	1	Down
38	Lymphatic	P38_Lymphatic	SHISA4	0.726393	-1.49816	0	0.024	1	Down
38	Lymphatic	P38_Lymphatic	RABIF	0.726393	-3.99004	0	0.024	1	Down
38	Lymphatic	P38_Lymphatic	KLHL12	0.726393	-2.47067	0	0.024	1	Down
38	Lymphatic	P38_Lymphatic	FMOD	0.726393	-2.08124	0	0.024	1	Down
38	Lymphatic	P38_Lymphatic	NUAK2	0.726393	-3.16005	0	0.024	1	Down
38	Lymphatic	P38_Lymphatic	IKBKE	0.726393	-2.70664	0	0.024	1	Down
38	Lymphatic	P38_Lymphatic	RASSF5	0.726393	-1.38035	0	0.024	1	Down
38	Lymphatic	P38_Lymphatic	YOD1	0.726393	-2.11548	0	0.024	1	Down
38	Lymphatic	P38_Lymphatic	TRAF3IP3	0.726393	-2.11548	0	0.024	1	Down
38	Lymphatic	P38_Lymphatic	UTP25	0.726393	-1.441	0	0.024	1	Down
38	Lymphatic	P38_Lymphatic	NEK2	0.726393	-3.16005	0	0.024	1	Down
38	Lymphatic	P38_Lymphatic	PACC1	0.726393	-3.10168	0	0.024	1	Down
38	Lymphatic	P38_Lymphatic	NENF	0.726393	-2.11548	0	0.024	1	Down
38	Lymphatic	P38_Lymphatic	VASH2	0.726393	-3.10168	0	0.024	1	Down
38	Lymphatic	P38_Lymphatic	RAB3GAP2	0.726393	-2.11548	0	0.024	1	Down
38	Lymphatic	P38_Lymphatic	MARK1	0.726393	-2.90858	0	0.024	1	Down
38	Lymphatic	P38_Lymphatic	TLR5	0.726393	-2.11548	0	0.024	1	Down
38	Lymphatic	P38_Lymphatic	TP53BP2	0.726393	-2.08124	0	0.024	1	Down
38	Lymphatic	P38_Lymphatic	CNIH4	0.726393	-1.49816	0	0.024	1	Down
38	Lymphatic	P38_Lymphatic	LBR	0.726393	-3.42159	0	0.024	1	Down
38	Lymphatic	P38_Lymphatic	ENAH	0.726393	-1.00159	0	0.024	1	Down
38	Lymphatic	P38_Lymphatic	SRP9	0.726393	-1.38035	0	0.024	1	Down
38	Lymphatic	P38_Lymphatic	EPHX1	0.726393	-1.441	0	0.024	1	Down
38	Lymphatic	P38_Lymphatic	TMEM63A	0.726393	-3.13056	0	0.024	1	Down
38	Lymphatic	P38_Lymphatic	STUM	0.726393	-1.64478	0	0.024	1	Down
38	Lymphatic	P38_Lymphatic	PSEN2	0.726393	-1.00159	0	0.024	1	Down
38	Lymphatic	P38_Lymphatic	COQ8A	0.726393	-1.00159	0	0.024	1	Down
38	Lymphatic	P38_Lymphatic	SNAP47	0.726393	-1.441	0	0.024	1	Down
38	Lymphatic	P38_Lymphatic	WNT9A	0.726393	-2.4046	0	0.024	1	Down
38	Lymphatic	P38_Lymphatic	CCSAP	0.726393	-1.38035	0	0.024	1	Down
38	Lymphatic	P38_Lymphatic	NUP133	0.726393	-1.95247	0	0.024	1	Down
38	Lymphatic	P38_Lymphatic	TAF5L	0.726393	-1.64478	0	0.024	1	Down
38	Lymphatic	P38_Lymphatic	GALNT2	0.726393	-1.59248	0	0.024	1	Down
38	Lymphatic	P38_Lymphatic	GNPAT	0.726393	-2.70664	0	0.024	1	Down
38	Lymphatic	P38_Lymphatic	EXOC8	0.726393	-1.00159	0	0.024	1	Down
38	Lymphatic	P38_Lymphatic	PCNX2	0.726393	-1.59248	0	0.024	1	Down
38	Lymphatic	P38_Lymphatic	TOMM20	0.726393	-1.00159	0	0.024	1	Down
38	Lymphatic	P38_Lymphatic	ERO1B	0.726393	-1.95247	0	0.024	1	Down
38	Lymphatic	P38_Lymphatic	HEATR1	0.726393	-1.12082	0	0.024	1	Down
38	Lymphatic	P38_Lymphatic	CEP170	0.726393	-3.07339	0	0.024	1	Down
38	Lymphatic	P38_Lymphatic	SCCPDH	0.726393	-1.49816	0	0.024	1	Down
38	Lymphatic	P38_Lymphatic	AHCTF1	0.726393	-3.99004	0	0.024	1	Down
38	Lymphatic	P38_Lymphatic	ZNF670	0.726393	-3.16752	0	0.024	1	Down
38	Lymphatic	P38_Lymphatic	ZNF672	0.726393	-1.441	0	0.024	1	Down
38	Lymphatic	P38_Lymphatic	PGBD2	0.726393	-2.4046	0	0.024	1	Down
38	Lymphatic	P38_Lymphatic	FAM110C	0.726393	-3.59352	0	0.024	1	Down
38	Lymphatic	P38_Lymphatic	TMEM18	0.726393	-3.09455	0	0.024	1	Down
38	Lymphatic	P38_Lymphatic	EIPR1	0.726393	-1.30933	0	0.024	1	Down
38	Lymphatic	P38_Lymphatic	TRAPPC12	0.726393	-3.99004	0	0.024	1	Down
38	Lymphatic	P38_Lymphatic	RNF144A	0.726393	-1.45348	0	0.024	1	Down
38	Lymphatic	P38_Lymphatic	ASAP2	0.726393	-1.33383	0	0.024	1	Down
38	Lymphatic	P38_Lymphatic	ITGB1BP1	0.726393	-2.4046	0	0.024	1	Down
38	Lymphatic	P38_Lymphatic	CPSF3	0.726393	-1.59248	0	0.024	1	Down
38	Lymphatic	P38_Lymphatic	YWHAQ	0.726393	-1.38035	0	0.024	1	Down
38	Lymphatic	P38_Lymphatic	KLF11	0.726393	-2.47067	0	0.024	1	Down
38	Lymphatic	P38_Lymphatic	CYS1	0.726393	-3.44882	0	0.024	1	Down
38	Lymphatic	P38_Lymphatic	HPCAL1	0.726393	-1.12082	0	0.024	1	Down
38	Lymphatic	P38_Lymphatic	DDX1	0.726393	-3.10168	0	0.024	1	Down
38	Lymphatic	P38_Lymphatic	RDH14	0.726393	-1.12082	0	0.024	1	Down
38	Lymphatic	P38_Lymphatic	WDR35	0.726393	-2.28533	0	0.024	1	Down
38	Lymphatic	P38_Lymphatic	MATN3	0.726393	-1.441	0	0.024	1	Down
38	Lymphatic	P38_Lymphatic	KLHL29	0.726393	-2.70664	0	0.024	1	Down
38	Lymphatic	P38_Lymphatic	ATAD2B	0.726393	-1.64478	0	0.024	1	Down
38	Lymphatic	P38_Lymphatic	UBXN2A	0.726393	-2.11548	0	0.024	1	Down
38	Lymphatic	P38_Lymphatic	WDCP	0.726393	-3.10168	0	0.024	1	Down
38	Lymphatic	P38_Lymphatic	CENPO	0.726393	-1.00159	0	0.024	1	Down
38	Lymphatic	P38_Lymphatic	TMEM214	0.726393	-2.19036	0	0.024	1	Down
38	Lymphatic	P38_Lymphatic	OST4	0.726393	-1.87502	0	0.024	1	Down
38	Lymphatic	P38_Lymphatic	SLC4A1AP	0.726393	-1.441	0	0.024	1	Down
38	Lymphatic	P38_Lymphatic	YPEL5	0.726393	-1.00159	0	0.024	1	Down
38	Lymphatic	P38_Lymphatic	FAM98A	0.726393	-1.95247	0	0.024	1	Down
38	Lymphatic	P38_Lymphatic	FEZ2	0.726393	-2.76138	0	0.024	1	Down
38	Lymphatic	P38_Lymphatic	ATL2	0.726393	-3.16005	0	0.024	1	Down
38	Lymphatic	P38_Lymphatic	HNRNPLL	0.726393	-2.03474	0	0.024	1	Down
38	Lymphatic	P38_Lymphatic	THUMPD2	0.726393	-1.30933	0	0.024	1	Down
38	Lymphatic	P38_Lymphatic	MTA3	0.726393	-2.19036	0	0.024	1	Down
38	Lymphatic	P38_Lymphatic	HAAO	0.726393	-2.76138	0	0.024	1	Down
38	Lymphatic	P38_Lymphatic	LRPPRC	0.726393	-1.441	0	0.024	1	Down
38	Lymphatic	P38_Lymphatic	PREPL	0.726393	-1.00159	0	0.024	1	Down
38	Lymphatic	P38_Lymphatic	PRKCE	0.726393	-3.09455	0	0.024	1	Down
38	Lymphatic	P38_Lymphatic	RHOQ	0.726393	-3.07339	0	0.024	1	Down
38	Lymphatic	P38_Lymphatic	SOCS5	0.726393	-1.45348	0	0.024	1	Down
38	Lymphatic	P38_Lymphatic	TTC7A	0.726393	-1.00159	0	0.024	1	Down
38	Lymphatic	P38_Lymphatic	PPP1R21	0.726393	-1.64478	0	0.024	1	Down
38	Lymphatic	P38_Lymphatic	CCDC85A	0.726393	-1.441	0	0.024	1	Down
38	Lymphatic	P38_Lymphatic	VRK2	0.726393	-1.33383	0	0.024	1	Down
38	Lymphatic	P38_Lymphatic	PEX13	0.726393	-2.47067	0	0.024	1	Down
38	Lymphatic	P38_Lymphatic	C2orf74	0.726393	-2.11548	0	0.024	1	Down
38	Lymphatic	P38_Lymphatic	XPO1	0.726393	-2.19036	0	0.024	1	Down
38	Lymphatic	P38_Lymphatic	COMMD1	0.726393	-1.00159	0	0.024	1	Down
38	Lymphatic	P38_Lymphatic	EHBP1	0.726393	-1.30933	0	0.024	1	Down
38	Lymphatic	P38_Lymphatic	MDH1	0.726393	-3.07339	0	0.024	1	Down
38	Lymphatic	P38_Lymphatic	UGP2	0.726393	-1.53106	0	0.024	1	Down
38	Lymphatic	P38_Lymphatic	PELI1	0.726393	-3.08746	0	0.024	1	Down
38	Lymphatic	P38_Lymphatic	ACTR2	0.726393	-4.04497	0	0.024	1	Down
38	Lymphatic	P38_Lymphatic	SPRED2	0.726393	-1.441	0	0.024	1	Down
38	Lymphatic	P38_Lymphatic	ETAA1	0.726393	-1.59248	0	0.024	1	Down
38	Lymphatic	P38_Lymphatic	WDR92	0.726393	-1.441	0	0.024	1	Down
38	Lymphatic	P38_Lymphatic	PLEK	0.726393	-3.07339	0	0.024	1	Down
38	Lymphatic	P38_Lymphatic	FBXO48	0.726393	-1.12082	0	0.024	1	Down
38	Lymphatic	P38_Lymphatic	ANTXR1	0.726393	-1.59248	0	0.024	1	Down
38	Lymphatic	P38_Lymphatic	NFU1	0.726393	-3.77787	0	0.024	1	Down
38	Lymphatic	P38_Lymphatic	ANXA4	0.726393	-1.30933	0	0.024	1	Down
38	Lymphatic	P38_Lymphatic	MXD1	0.726393	-2.4046	0	0.024	1	Down
38	Lymphatic	P38_Lymphatic	CD207	0.726393	-1.87502	0	0.024	1	Down
38	Lymphatic	P38_Lymphatic	NAGK	0.726393	-1.53106	0	0.024	1	Down
38	Lymphatic	P38_Lymphatic	EXOC6B	0.726393	-3.86141	0	0.024	1	Down
38	Lymphatic	P38_Lymphatic	TPRKB	0.726393	-1.82395	0	0.024	1	Down
38	Lymphatic	P38_Lymphatic	HTRA2	0.726393	-3.07339	0	0.024	1	Down
38	Lymphatic	P38_Lymphatic	LOXL3	0.726393	-3.86141	0	0.024	1	Down
38	Lymphatic	P38_Lymphatic	HK2	0.726393	-1.00159	0	0.024	1	Down
38	Lymphatic	P38_Lymphatic	DNAH6	0.726393	-2.03474	0	0.024	1	Down
38	Lymphatic	P38_Lymphatic	GGCX	0.726393	-2.08124	0	0.024	1	Down
38	Lymphatic	P38_Lymphatic	RNF181	0.726393	-1.441	0	0.024	1	Down
38	Lymphatic	P38_Lymphatic	TMEM150A	0.726393	-2.70664	0	0.024	1	Down
38	Lymphatic	P38_Lymphatic	REEP1	0.726393	-3.09455	0	0.024	1	Down
38	Lymphatic	P38_Lymphatic	KDM3A	0.726393	-1.53106	0	0.024	1	Down
38	Lymphatic	P38_Lymphatic	RMND5A	0.726393	-1.30933	0	0.024	1	Down
38	Lymphatic	P38_Lymphatic	EIF2AK3	0.726393	-1.82395	0	0.024	1	Down
38	Lymphatic	P38_Lymphatic	ZNF514	0.726393	-2.70664	0	0.024	1	Down
38	Lymphatic	P38_Lymphatic	DUSP2	0.726393	-1.64478	0	0.024	1	Down
38	Lymphatic	P38_Lymphatic	CNNM3	0.726393	-1.441	0	0.024	1	Down
38	Lymphatic	P38_Lymphatic	ANKRD36	0.726393	-1.64478	0	0.024	1	Down
38	Lymphatic	P38_Lymphatic	COX5B	0.726393	-1.38035	0	0.024	1	Down
38	Lymphatic	P38_Lymphatic	MGAT4A	0.726393	-1.30933	0	0.024	1	Down
38	Lymphatic	P38_Lymphatic	LIPT1	0.726393	-2.08124	0	0.024	1	Down
38	Lymphatic	P38_Lymphatic	EIF5B	0.726393	-2.19036	0	0.024	1	Down
38	Lymphatic	P38_Lymphatic	TGFBRAP1	0.726393	-3.16752	0	0.024	1	Down
38	Lymphatic	P38_Lymphatic	C2orf49	0.726393	-1.45348	0	0.024	1	Down
38	Lymphatic	P38_Lymphatic	GCC2	0.726393	-2.06445	0	0.024	1	Down
38	Lymphatic	P38_Lymphatic	SH3RF3	0.726393	-1.33383	0	0.024	1	Down
38	Lymphatic	P38_Lymphatic	NPHP1	0.726393	-3.16752	0	0.024	1	Down
38	Lymphatic	P38_Lymphatic	ZC3H6	0.726393	-3.07339	0	0.024	1	Down
38	Lymphatic	P38_Lymphatic	SLC35F5	0.726393	-2.20883	0	0.024	1	Down
38	Lymphatic	P38_Lymphatic	PTPN4	0.726393	-1.59248	0	0.024	1	Down
38	Lymphatic	P38_Lymphatic	LIMS2	0.726393	-3.44882	0	0.024	1	Down
38	Lymphatic	P38_Lymphatic	PLEKHB2	0.726393	-2.08124	0	0.024	1	Down
38	Lymphatic	P38_Lymphatic	MGAT5	0.726393	-3.16378	0	0.024	1	Down
38	Lymphatic	P38_Lymphatic	RAB3GAP1	0.726393	-1.94026	0	0.024	1	Down
38	Lymphatic	P38_Lymphatic	R3HDM1	0.726393	-3.16752	0	0.024	1	Down
38	Lymphatic	P38_Lymphatic	UBXN4	0.726393	-2.28533	0	0.024	1	Down
38	Lymphatic	P38_Lymphatic	HNMT	0.726393	-2.67482	0	0.024	1	Down
38	Lymphatic	P38_Lymphatic	SPOPL	0.726393	-3.13056	0	0.024	1	Down
38	Lymphatic	P38_Lymphatic	ACVR2A	0.726393	-1.12082	0	0.024	1	Down
38	Lymphatic	P38_Lymphatic	RND3	0.726393	-3.29287	0	0.024	1	Down
38	Lymphatic	P38_Lymphatic	RBM43	0.726393	-2.67482	0	0.024	1	Down
38	Lymphatic	P38_Lymphatic	TNFAIP6	0.726393	-2.47067	0	0.024	1	Down
38	Lymphatic	P38_Lymphatic	RIF1	0.726393	-1.00159	0	0.024	1	Down
38	Lymphatic	P38_Lymphatic	ARL6IP6	0.726393	-1.12082	0	0.024	1	Down
38	Lymphatic	P38_Lymphatic	ACVR1	0.726393	-1.38035	0	0.024	1	Down
38	Lymphatic	P38_Lymphatic	CCDC148	0.726393	-3.86141	0	0.024	1	Down
38	Lymphatic	P38_Lymphatic	WDSUB1	0.726393	-2.19036	0	0.024	1	Down
38	Lymphatic	P38_Lymphatic	LY75	0.726393	-3.18258	0	0.024	1	Down
38	Lymphatic	P38_Lymphatic	DPP4	0.726393	-3.09455	0	0.024	1	Down
38	Lymphatic	P38_Lymphatic	COBLL1	0.726393	-3.86141	0	0.024	1	Down
38	Lymphatic	P38_Lymphatic	GALNT3	0.726393	-2.70664	0	0.024	1	Down
38	Lymphatic	P38_Lymphatic	TTC21B	0.726393	-2.19036	0	0.024	1	Down
38	Lymphatic	P38_Lymphatic	STK39	0.726393	-1.00159	0	0.024	1	Down
38	Lymphatic	P38_Lymphatic	TLK1	0.726393	-1.45348	0	0.024	1	Down
38	Lymphatic	P38_Lymphatic	RAPGEF4	0.726393	-2.19036	0	0.024	1	Down
38	Lymphatic	P38_Lymphatic	SCRN3	0.726393	-1.49816	0	0.024	1	Down
38	Lymphatic	P38_Lymphatic	LNPK	0.726393	-1.00159	0	0.024	1	Down
38	Lymphatic	P38_Lymphatic	HOXD10	0.726393	-1.49816	0	0.024	1	Down
38	Lymphatic	P38_Lymphatic	HOXD3	0.726393	-3.74353	0	0.024	1	Down
38	Lymphatic	P38_Lymphatic	PRKRA	0.726393	-2.08124	0	0.024	1	Down
38	Lymphatic	P38_Lymphatic	PLEKHA3	0.726393	-1.49816	0	0.024	1	Down
38	Lymphatic	P38_Lymphatic	CWC22	0.726393	-2.19036	0	0.024	1	Down
38	Lymphatic	P38_Lymphatic	STAT4	0.726393	-2.11548	0	0.024	1	Down
38	Lymphatic	P38_Lymphatic	SLC39A10	0.726393	-2.20883	0	0.024	1	Down
38	Lymphatic	P38_Lymphatic	HSPE1	0.726393	-3.42159	0	0.024	1	Down
38	Lymphatic	P38_Lymphatic	RFTN2	0.726393	-2.19036	0	0.024	1	Down
38	Lymphatic	P38_Lymphatic	PLCL1	0.726393	-2.47067	0	0.024	1	Down
38	Lymphatic	P38_Lymphatic	SPATS2L	0.726393	-2.11548	0	0.024	1	Down
38	Lymphatic	P38_Lymphatic	PPIL3	0.726393	-2.4046	0	0.024	1	Down
38	Lymphatic	P38_Lymphatic	ORC2	0.726393	-2.67482	0	0.024	1	Down
38	Lymphatic	P38_Lymphatic	FAM126B	0.726393	-2.90858	0	0.024	1	Down
38	Lymphatic	P38_Lymphatic	TMEM237	0.726393	-1.82395	0	0.024	1	Down
38	Lymphatic	P38_Lymphatic	ALS2	0.726393	-1.45348	0	0.024	1	Down
38	Lymphatic	P38_Lymphatic	FZD7	0.726393	-3.42159	0	0.024	1	Down
38	Lymphatic	P38_Lymphatic	NBEAL1	0.726393	-2.47067	0	0.024	1	Down
38	Lymphatic	P38_Lymphatic	INO80D	0.726393	-2.76138	0	0.024	1	Down
38	Lymphatic	P38_Lymphatic	KLF7	0.726393	-2.08124	0	0.024	1	Down
38	Lymphatic	P38_Lymphatic	CCNYL1	0.726393	-1.30933	0	0.024	1	Down
38	Lymphatic	P38_Lymphatic	SPAG16	0.726393	-1.64478	0	0.024	1	Down
38	Lymphatic	P38_Lymphatic	ATIC	0.726393	-2.90858	0	0.024	1	Down
38	Lymphatic	P38_Lymphatic	AAMP	0.726393	-1.00159	0	0.024	1	Down
38	Lymphatic	P38_Lymphatic	PNKD	0.726393	-1.64478	0	0.024	1	Down
38	Lymphatic	P38_Lymphatic	TMBIM1	0.726393	-1.64478	0	0.024	1	Down
38	Lymphatic	P38_Lymphatic	USP37	0.726393	-2.70664	0	0.024	1	Down
38	Lymphatic	P38_Lymphatic	ZNF142	0.726393	-1.441	0	0.024	1	Down
38	Lymphatic	P38_Lymphatic	NHEJ1	0.726393	-2.70664	0	0.024	1	Down
38	Lymphatic	P38_Lymphatic	ANKZF1	0.726393	-2.20883	0	0.024	1	Down
38	Lymphatic	P38_Lymphatic	DNAJB2	0.726393	-1.49816	0	0.024	1	Down
38	Lymphatic	P38_Lymphatic	CHPF	0.726393	-2.20883	0	0.024	1	Down
38	Lymphatic	P38_Lymphatic	ACSL3	0.726393	-2.19036	0	0.024	1	Down
38	Lymphatic	P38_Lymphatic	SERPINE2	0.726393	-1.45348	0	0.024	1	Down
38	Lymphatic	P38_Lymphatic	RHBDD1	0.726393	-1.95247	0	0.024	1	Down
38	Lymphatic	P38_Lymphatic	AGFG1	0.726393	-1.00159	0	0.024	1	Down
38	Lymphatic	P38_Lymphatic	SP140L	0.726393	-1.49816	0	0.024	1	Down
38	Lymphatic	P38_Lymphatic	B3GNT7	0.726393	-3.42159	0	0.024	1	Down
38	Lymphatic	P38_Lymphatic	NCL	0.726393	-2.08124	0	0.024	1	Down
38	Lymphatic	P38_Lymphatic	DIS3L2	0.726393	-2.08124	0	0.024	1	Down
38	Lymphatic	P38_Lymphatic	ATG16L1	0.726393	-1.00159	0	0.024	1	Down
38	Lymphatic	P38_Lymphatic	TRPM8	0.726393	-1.33383	0	0.024	1	Down
38	Lymphatic	P38_Lymphatic	AGAP1	0.726393	-1.64478	0	0.024	1	Down
38	Lymphatic	P38_Lymphatic	IQCA1	0.726393	-1.49816	0	0.024	1	Down
38	Lymphatic	P38_Lymphatic	COPS8	0.726393	-1.33383	0	0.024	1	Down
38	Lymphatic	P38_Lymphatic	UBE2F	0.726393	-1.87502	0	0.024	1	Down
38	Lymphatic	P38_Lymphatic	SCLY	0.726393	-2.03474	0	0.024	1	Down
38	Lymphatic	P38_Lymphatic	PER2	0.726393	-1.441	0	0.024	1	Down
38	Lymphatic	P38_Lymphatic	TWIST2	0.726393	-1.95247	0	0.024	1	Down
38	Lymphatic	P38_Lymphatic	NDUFA10	0.726393	-1.45348	0	0.024	1	Down
38	Lymphatic	P38_Lymphatic	COPS9	0.726393	-3.13056	0	0.024	1	Down
38	Lymphatic	P38_Lymphatic	SNED1	0.726393	-1.49816	0	0.024	1	Down
38	Lymphatic	P38_Lymphatic	PPP1R7	0.726393	-1.87502	0	0.024	1	Down
38	Lymphatic	P38_Lymphatic	THAP4	0.726393	-1.33383	0	0.024	1	Down
38	Lymphatic	P38_Lymphatic	ATG4B	0.726393	-2.47067	0	0.024	1	Down
38	Lymphatic	P38_Lymphatic	TRNT1	0.726393	-2.08124	0	0.024	1	Down
38	Lymphatic	P38_Lymphatic	SUMF1	0.726393	-2.20883	0	0.024	1	Down
38	Lymphatic	P38_Lymphatic	SETMAR	0.726393	-2.11548	0	0.024	1	Down
38	Lymphatic	P38_Lymphatic	ARL8B	0.726393	-2.19036	0	0.024	1	Down
38	Lymphatic	P38_Lymphatic	MTMR14	0.726393	-1.53106	0	0.024	1	Down
38	Lymphatic	P38_Lymphatic	JAGN1	0.726393	-3.29287	0	0.024	1	Down
38	Lymphatic	P38_Lymphatic	EMC3	0.726393	-1.441	0	0.024	1	Down
38	Lymphatic	P38_Lymphatic	TATDN2	0.726393	-1.38035	0	0.024	1	Down
38	Lymphatic	P38_Lymphatic	MKRN2	0.726393	-1.49816	0	0.024	1	Down
38	Lymphatic	P38_Lymphatic	RAF1	0.726393	-1.12082	0	0.024	1	Down
38	Lymphatic	P38_Lymphatic	NUP210	0.726393	-3.10168	0	0.024	1	Down
38	Lymphatic	P38_Lymphatic	FBLN2	0.726393	-1.12082	0	0.024	1	Down
38	Lymphatic	P38_Lymphatic	CCDC174	0.726393	-1.49816	0	0.024	1	Down
38	Lymphatic	P38_Lymphatic	CAPN7	0.726393	-4.04497	0	0.024	1	Down
38	Lymphatic	P38_Lymphatic	EAF1	0.726393	-2.70664	0	0.024	1	Down
38	Lymphatic	P38_Lymphatic	COLQ	0.726393	-1.12082	0	0.024	1	Down
38	Lymphatic	P38_Lymphatic	OXNAD1	0.726393	-1.53106	0	0.024	1	Down
38	Lymphatic	P38_Lymphatic	PLCL2	0.726393	-2.4046	0	0.024	1	Down
38	Lymphatic	P38_Lymphatic	TBC1D5	0.726393	-1.38035	0	0.024	1	Down
38	Lymphatic	P38_Lymphatic	SATB1	0.726393	-3.10168	0	0.024	1	Down
38	Lymphatic	P38_Lymphatic	KAT2B	0.726393	-1.59248	0	0.024	1	Down
38	Lymphatic	P38_Lymphatic	UBE2E1	0.726393	-1.00159	0	0.024	1	Down
38	Lymphatic	P38_Lymphatic	NKIRAS1	0.726393	-1.64478	0	0.024	1	Down
38	Lymphatic	P38_Lymphatic	NR1D2	0.726393	-2.19036	0	0.024	1	Down
38	Lymphatic	P38_Lymphatic	NGLY1	0.726393	-1.441	0	0.024	1	Down
38	Lymphatic	P38_Lymphatic	CMC1	0.726393	-1.95247	0	0.024	1	Down
38	Lymphatic	P38_Lymphatic	OSBPL10	0.726393	-1.38035	0	0.024	1	Down
38	Lymphatic	P38_Lymphatic	CNOT10	0.726393	-2.19036	0	0.024	1	Down
38	Lymphatic	P38_Lymphatic	CCR4	0.726393	-1.95247	0	0.024	1	Down
38	Lymphatic	P38_Lymphatic	VILL	0.726393	-1.82395	0	0.024	1	Down
38	Lymphatic	P38_Lymphatic	ACAA1	0.726393	-2.11548	0	0.024	1	Down
38	Lymphatic	P38_Lymphatic	CSRNP1	0.726393	-1.33383	0	0.024	1	Down
38	Lymphatic	P38_Lymphatic	ZNF621	0.726393	-2.70664	0	0.024	1	Down
38	Lymphatic	P38_Lymphatic	ZBTB47	0.726393	-1.441	0	0.024	1	Down
38	Lymphatic	P38_Lymphatic	GASK1A	0.726393	-3.16752	0	0.024	1	Down
38	Lymphatic	P38_Lymphatic	ABHD5	0.726393	-2.90858	0	0.024	1	Down
38	Lymphatic	P38_Lymphatic	ZNF445	0.726393	-1.45348	0	0.024	1	Down
38	Lymphatic	P38_Lymphatic	ZNF502	0.726393	-3.09455	0	0.024	1	Down
38	Lymphatic	P38_Lymphatic	KIAA1143	0.726393	-2.19036	0	0.024	1	Down
38	Lymphatic	P38_Lymphatic	EXOSC7	0.726393	-3.07339	0	0.024	1	Down
38	Lymphatic	P38_Lymphatic	CXCR6	0.726393	-1.82395	0	0.024	1	Down
38	Lymphatic	P38_Lymphatic	CCR5	0.726393	-1.95247	0	0.024	1	Down
38	Lymphatic	P38_Lymphatic	LTF	0.726393	-4.04497	0	0.024	1	Down
38	Lymphatic	P38_Lymphatic	ELP6	0.726393	-2.76138	0	0.024	1	Down
38	Lymphatic	P38_Lymphatic	TMA7	0.726393	-2.90858	0	0.024	1	Down
38	Lymphatic	P38_Lymphatic	ATRIP	0.726393	-3.59352	0	0.024	1	Down
38	Lymphatic	P38_Lymphatic	PFKFB4	0.726393	-1.45348	0	0.024	1	Down
38	Lymphatic	P38_Lymphatic	COL7A1	0.726393	-2.4046	0	0.024	1	Down
38	Lymphatic	P38_Lymphatic	PRKAR2A	0.726393	-1.00159	0	0.024	1	Down
38	Lymphatic	P38_Lymphatic	ARIH2OS	0.726393	-2.90858	0	0.024	1	Down
38	Lymphatic	P38_Lymphatic	IMPDH2	0.726393	-2.67482	0	0.024	1	Down
38	Lymphatic	P38_Lymphatic	CCDC71	0.726393	-2.90858	0	0.024	1	Down
38	Lymphatic	P38_Lymphatic	UBA7	0.726393	-1.00159	0	0.024	1	Down
38	Lymphatic	P38_Lymphatic	SEMA3B	0.726393	-1.00159	0	0.024	1	Down
38	Lymphatic	P38_Lymphatic	NAA80	0.726393	-2.4046	0	0.024	1	Down
38	Lymphatic	P38_Lymphatic	RASSF1	0.726393	-2.4046	0	0.024	1	Down
38	Lymphatic	P38_Lymphatic	HEMK1	0.726393	-3.16005	0	0.024	1	Down
38	Lymphatic	P38_Lymphatic	CISH	0.726393	-1.87502	0	0.024	1	Down
38	Lymphatic	P38_Lymphatic	MANF	0.726393	-2.20883	0	0.024	1	Down
38	Lymphatic	P38_Lymphatic	RRP9	0.726393	-1.95247	0	0.024	1	Down
38	Lymphatic	P38_Lymphatic	DUSP7	0.726393	-2.4046	0	0.024	1	Down
38	Lymphatic	P38_Lymphatic	POC1A	0.726393	-1.45348	0	0.024	1	Down
38	Lymphatic	P38_Lymphatic	TWF2	0.726393	-1.38035	0	0.024	1	Down
38	Lymphatic	P38_Lymphatic	NISCH	0.726393	-1.64478	0	0.024	1	Down
38	Lymphatic	P38_Lymphatic	PBRM1	0.726393	-1.87502	0	0.024	1	Down
38	Lymphatic	P38_Lymphatic	GNL3	0.726393	-1.00159	0	0.024	1	Down
38	Lymphatic	P38_Lymphatic	PRKCD	0.726393	-1.12082	0	0.024	1	Down
38	Lymphatic	P38_Lymphatic	DCP1A	0.726393	-1.49816	0	0.024	1	Down
38	Lymphatic	P38_Lymphatic	CACNA1D	0.726393	-1.49816	0	0.024	1	Down
38	Lymphatic	P38_Lymphatic	CHDH	0.726393	-1.82395	0	0.024	1	Down
38	Lymphatic	P38_Lymphatic	SELENOK	0.726393	-3.07339	0	0.024	1	Down
38	Lymphatic	P38_Lymphatic	ARHGEF3	0.726393	-2.47067	0	0.024	1	Down
38	Lymphatic	P38_Lymphatic	DENND6A	0.726393	-1.12082	0	0.024	1	Down
38	Lymphatic	P38_Lymphatic	SLMAP	0.726393	-2.92107	0	0.024	1	Down
38	Lymphatic	P38_Lymphatic	FLNB	0.726393	-1.00159	0	0.024	1	Down
38	Lymphatic	P38_Lymphatic	DNASE1L3	0.726393	-1.45348	0	0.024	1	Down
38	Lymphatic	P38_Lymphatic	PDHB	0.726393	-1.00159	0	0.024	1	Down
38	Lymphatic	P38_Lymphatic	KCTD6	0.726393	-1.00159	0	0.024	1	Down
38	Lymphatic	P38_Lymphatic	THOC7	0.726393	-1.64478	0	0.024	1	Down
38	Lymphatic	P38_Lymphatic	TMF1	0.726393	-2.20883	0	0.024	1	Down
38	Lymphatic	P38_Lymphatic	ARL6IP5	0.726393	-2.76138	0	0.024	1	Down
38	Lymphatic	P38_Lymphatic	FOXP1	0.726393	-3.16005	0	0.024	1	Down
38	Lymphatic	P38_Lymphatic	PDZRN3	0.726393	-1.49816	0	0.024	1	Down
38	Lymphatic	P38_Lymphatic	CNTN3	0.726393	-2.67482	0	0.024	1	Down
38	Lymphatic	P38_Lymphatic	GBE1	0.726393	-3.29287	0	0.024	1	Down
38	Lymphatic	P38_Lymphatic	ZNF654	0.726393	-1.95247	0	0.024	1	Down
38	Lymphatic	P38_Lymphatic	PROS1	0.726393	-1.53106	0	0.024	1	Down
38	Lymphatic	P38_Lymphatic	DHFR2	0.726393	-1.00159	0	0.024	1	Down
38	Lymphatic	P38_Lymphatic	NSUN3	0.726393	-4.04497	0	0.024	1	Down
38	Lymphatic	P38_Lymphatic	CLDND1	0.726393	-1.00159	0	0.024	1	Down
38	Lymphatic	P38_Lymphatic	CPOX	0.726393	-1.12082	0	0.024	1	Down
38	Lymphatic	P38_Lymphatic	ST3GAL6	0.726393	-3.99004	0	0.024	1	Down
38	Lymphatic	P38_Lymphatic	DCBLD2	0.726393	-2.11548	0	0.024	1	Down
38	Lymphatic	P38_Lymphatic	FILIP1L	0.726393	-1.87502	0	0.024	1	Down
38	Lymphatic	P38_Lymphatic	NIT2	0.726393	-2.4046	0	0.024	1	Down
38	Lymphatic	P38_Lymphatic	TOMM70	0.726393	-2.20883	0	0.024	1	Down
38	Lymphatic	P38_Lymphatic	TFG	0.726393	-2.90858	0	0.024	1	Down
38	Lymphatic	P38_Lymphatic	NFKBIZ	0.726393	-1.64478	0	0.024	1	Down
38	Lymphatic	P38_Lymphatic	ALCAM	0.726393	-1.00159	0	0.024	1	Down
38	Lymphatic	P38_Lymphatic	BBX	0.726393	-1.38035	0	0.024	1	Down
38	Lymphatic	P38_Lymphatic	CD96	0.726393	-3.10168	0	0.024	1	Down
38	Lymphatic	P38_Lymphatic	PLCXD2	0.726393	-2.4046	0	0.024	1	Down
38	Lymphatic	P38_Lymphatic	CFAP44	0.726393	-1.441	0	0.024	1	Down
38	Lymphatic	P38_Lymphatic	CCDC191	0.726393	-2.08124	0	0.024	1	Down
38	Lymphatic	P38_Lymphatic	ZBTB20	0.726393	-3.99004	0	0.024	1	Down
38	Lymphatic	P38_Lymphatic	POGLUT1	0.726393	-1.30933	0	0.024	1	Down
38	Lymphatic	P38_Lymphatic	CD80	0.726393	-1.00159	0	0.024	1	Down
38	Lymphatic	P38_Lymphatic	GSK3B	0.726393	-2.19036	0	0.024	1	Down
38	Lymphatic	P38_Lymphatic	LRRC58	0.726393	-1.82395	0	0.024	1	Down
38	Lymphatic	P38_Lymphatic	NDUFB4	0.726393	-1.12082	0	0.024	1	Down
38	Lymphatic	P38_Lymphatic	HCLS1	0.726393	-2.70664	0	0.024	1	Down
38	Lymphatic	P38_Lymphatic	KPNA1	0.726393	-3.59352	0	0.024	1	Down
38	Lymphatic	P38_Lymphatic	PARP9	0.726393	-2.67482	0	0.024	1	Down
38	Lymphatic	P38_Lymphatic	PARP15	0.726393	-1.38035	0	0.024	1	Down
38	Lymphatic	P38_Lymphatic	UMPS	0.726393	-2.19036	0	0.024	1	Down
38	Lymphatic	P38_Lymphatic	ZNF148	0.726393	-1.49816	0	0.024	1	Down
38	Lymphatic	P38_Lymphatic	SNX4	0.726393	-3.99004	0	0.024	1	Down
38	Lymphatic	P38_Lymphatic	KLF15	0.726393	-1.30933	0	0.024	1	Down
38	Lymphatic	P38_Lymphatic	ZXDC	0.726393	-1.441	0	0.024	1	Down
38	Lymphatic	P38_Lymphatic	MGLL	0.726393	-1.64478	0	0.024	1	Down
38	Lymphatic	P38_Lymphatic	EEFSEC	0.726393	-2.20883	0	0.024	1	Down
38	Lymphatic	P38_Lymphatic	RAB7A	0.726393	-1.95247	0	0.024	1	Down
38	Lymphatic	P38_Lymphatic	HMCES	0.726393	-2.11548	0	0.024	1	Down
38	Lymphatic	P38_Lymphatic	COL6A6	0.726393	-1.441	0	0.024	1	Down
38	Lymphatic	P38_Lymphatic	ASTE1	0.726393	-1.30933	0	0.024	1	Down
38	Lymphatic	P38_Lymphatic	NPHP3	0.726393	-2.20883	0	0.024	1	Down
38	Lymphatic	P38_Lymphatic	PPP2R3A	0.726393	-1.441	0	0.024	1	Down
38	Lymphatic	P38_Lymphatic	PCCB	0.726393	-4.04497	0	0.024	1	Down
38	Lymphatic	P38_Lymphatic	SLC35G2	0.726393	-3.42159	0	0.024	1	Down
38	Lymphatic	P38_Lymphatic	NMNAT3	0.726393	-1.33383	0	0.024	1	Down
38	Lymphatic	P38_Lymphatic	PXYLP1	0.726393	-1.38035	0	0.024	1	Down
38	Lymphatic	P38_Lymphatic	RASA2	0.726393	-2.20883	0	0.024	1	Down
38	Lymphatic	P38_Lymphatic	ATP1B3	0.726393	-1.33383	0	0.024	1	Down
38	Lymphatic	P38_Lymphatic	ATR	0.726393	-2.19036	0	0.024	1	Down
38	Lymphatic	P38_Lymphatic	SLC9A9	0.726393	-1.00159	0	0.024	1	Down
38	Lymphatic	P38_Lymphatic	HLTF	0.726393	-2.03474	0	0.024	1	Down
38	Lymphatic	P38_Lymphatic	HPS3	0.726393	-3.71001	0	0.024	1	Down
38	Lymphatic	P38_Lymphatic	COMMD2	0.726393	-1.441	0	0.024	1	Down
38	Lymphatic	P38_Lymphatic	RNF13	0.726393	-3.71001	0	0.024	1	Down
38	Lymphatic	P38_Lymphatic	SERP1	0.726393	-1.38035	0	0.024	1	Down
38	Lymphatic	P38_Lymphatic	SELENOT	0.726393	-1.45348	0	0.024	1	Down
38	Lymphatic	P38_Lymphatic	SIAH2	0.726393	-2.70664	0	0.024	1	Down
38	Lymphatic	P38_Lymphatic	P2RY1	0.726393	-1.82395	0	0.024	1	Down
38	Lymphatic	P38_Lymphatic	DHX36	0.726393	-1.38035	0	0.024	1	Down
38	Lymphatic	P38_Lymphatic	PTX3	0.726393	-2.90858	0	0.024	1	Down
38	Lymphatic	P38_Lymphatic	MFSD1	0.726393	-3.13056	0	0.024	1	Down
38	Lymphatic	P38_Lymphatic	C3orf80	0.726393	-1.12082	0	0.024	1	Down
38	Lymphatic	P38_Lymphatic	NMD3	0.726393	-2.11548	0	0.024	1	Down
38	Lymphatic	P38_Lymphatic	SEC62	0.726393	-1.87502	0	0.024	1	Down
38	Lymphatic	P38_Lymphatic	GPR160	0.726393	-1.441	0	0.024	1	Down
38	Lymphatic	P38_Lymphatic	TNIK	0.726393	-2.03474	0	0.024	1	Down
38	Lymphatic	P38_Lymphatic	PLD1	0.726393	-1.00159	0	0.024	1	Down
38	Lymphatic	P38_Lymphatic	ECT2	0.726393	-1.45348	0	0.024	1	Down
38	Lymphatic	P38_Lymphatic	KCNMB3	0.726393	-1.53106	0	0.024	1	Down
38	Lymphatic	P38_Lymphatic	ZNF639	0.726393	-1.33383	0	0.024	1	Down
38	Lymphatic	P38_Lymphatic	GNB4	0.726393	-1.441	0	0.024	1	Down
38	Lymphatic	P38_Lymphatic	TTC14	0.726393	-1.49816	0	0.024	1	Down
38	Lymphatic	P38_Lymphatic	DCUN1D1	0.726393	-1.00159	0	0.024	1	Down
38	Lymphatic	P38_Lymphatic	MCCC1	0.726393	-2.11548	0	0.024	1	Down
38	Lymphatic	P38_Lymphatic	LAMP3	0.726393	-1.33383	0	0.024	1	Down
38	Lymphatic	P38_Lymphatic	KLHL6	0.726393	-2.70664	0	0.024	1	Down
38	Lymphatic	P38_Lymphatic	KLHL24	0.726393	-1.38035	0	0.024	1	Down
38	Lymphatic	P38_Lymphatic	PARL	0.726393	-3.10168	0	0.024	1	Down
38	Lymphatic	P38_Lymphatic	ABCC5	0.726393	-1.64478	0	0.024	1	Down
38	Lymphatic	P38_Lymphatic	PSMD2	0.726393	-1.53106	0	0.024	1	Down
38	Lymphatic	P38_Lymphatic	EIF4G1	0.726393	-2.03474	0	0.024	1	Down
38	Lymphatic	P38_Lymphatic	CLCN2	0.726393	-2.19036	0	0.024	1	Down
38	Lymphatic	P38_Lymphatic	CHRD	0.726393	-1.82395	0	0.024	1	Down
38	Lymphatic	P38_Lymphatic	C3orf70	0.726393	-1.00159	0	0.024	1	Down
38	Lymphatic	P38_Lymphatic	TMEM41A	0.726393	-2.03474	0	0.024	1	Down
38	Lymphatic	P38_Lymphatic	SENP2	0.726393	-1.38035	0	0.024	1	Down
38	Lymphatic	P38_Lymphatic	TBCCD1	0.726393	-1.38035	0	0.024	1	Down
38	Lymphatic	P38_Lymphatic	AC072022.2	0.726393	-1.12082	0	0.024	1	Down
38	Lymphatic	P38_Lymphatic	P3H2	0.726393	-1.38035	0	0.024	1	Down
38	Lymphatic	P38_Lymphatic	OPA1	0.726393	-2.20883	0	0.024	1	Down
38	Lymphatic	P38_Lymphatic	LRRC15	0.726393	-3.71001	0	0.024	1	Down
38	Lymphatic	P38_Lymphatic	LSG1	0.726393	-1.87502	0	0.024	1	Down
38	Lymphatic	P38_Lymphatic	MUC20	0.726393	-1.38035	0	0.024	1	Down
38	Lymphatic	P38_Lymphatic	TCTEX1D2	0.726393	-1.53106	0	0.024	1	Down
38	Lymphatic	P38_Lymphatic	UBXN7	0.726393	-1.95247	0	0.024	1	Down
38	Lymphatic	P38_Lymphatic	WDR53	0.726393	-2.67482	0	0.024	1	Down
38	Lymphatic	P38_Lymphatic	NRROS	0.726393	-1.64478	0	0.024	1	Down
38	Lymphatic	P38_Lymphatic	PIGX	0.726393	-3.29287	0	0.024	1	Down
38	Lymphatic	P38_Lymphatic	SENP5	0.726393	-1.00159	0	0.024	1	Down
38	Lymphatic	P38_Lymphatic	NCBP2	0.726393	-1.12082	0	0.024	1	Down
38	Lymphatic	P38_Lymphatic	ZNF595	0.726393	-2.08124	0	0.024	1	Down
38	Lymphatic	P38_Lymphatic	MAEA	0.726393	-1.30933	0	0.024	1	Down
38	Lymphatic	P38_Lymphatic	FAM53A	0.726393	-1.45348	0	0.024	1	Down
38	Lymphatic	P38_Lymphatic	TMEM129	0.726393	-1.64478	0	0.024	1	Down
38	Lymphatic	P38_Lymphatic	NSD2	0.726393	-2.70664	0	0.024	1	Down
38	Lymphatic	P38_Lymphatic	RNF4	0.726393	-1.12082	0	0.024	1	Down
38	Lymphatic	P38_Lymphatic	GRK4	0.726393	-1.30933	0	0.024	1	Down
38	Lymphatic	P38_Lymphatic	LYAR	0.726393	-3.10168	0	0.024	1	Down
38	Lymphatic	P38_Lymphatic	ZBTB49	0.726393	-2.19036	0	0.024	1	Down
38	Lymphatic	P38_Lymphatic	EVC2	0.726393	-1.53106	0	0.024	1	Down
38	Lymphatic	P38_Lymphatic	EVC	0.726393	-1.64478	0	0.024	1	Down
38	Lymphatic	P38_Lymphatic	MRFAP1	0.726393	-2.08124	0	0.024	1	Down
38	Lymphatic	P38_Lymphatic	AC093323.1	0.726393	-1.441	0	0.024	1	Down
38	Lymphatic	P38_Lymphatic	BLOC1S4	0.726393	-2.19036	0	0.024	1	Down
38	Lymphatic	P38_Lymphatic	KIAA0232	0.726393	-1.45348	0	0.024	1	Down
38	Lymphatic	P38_Lymphatic	TBC1D14	0.726393	-2.70664	0	0.024	1	Down
38	Lymphatic	P38_Lymphatic	GRPEL1	0.726393	-3.99004	0	0.024	1	Down
38	Lymphatic	P38_Lymphatic	HTRA3	0.726393	-2.19036	0	0.024	1	Down
38	Lymphatic	P38_Lymphatic	HS3ST1	0.726393	-2.19036	0	0.024	1	Down
38	Lymphatic	P38_Lymphatic	RAB28	0.726393	-1.95247	0	0.024	1	Down
38	Lymphatic	P38_Lymphatic	CPEB2	0.726393	-1.59248	0	0.024	1	Down
38	Lymphatic	P38_Lymphatic	CD38	0.726393	-3.10168	0	0.024	1	Down
38	Lymphatic	P38_Lymphatic	TAPT1	0.726393	-2.47067	0	0.024	1	Down
38	Lymphatic	P38_Lymphatic	QDPR	0.726393	-2.39602	0	0.024	1	Down
38	Lymphatic	P38_Lymphatic	LAP3	0.726393	-2.20883	0	0.024	1	Down
38	Lymphatic	P38_Lymphatic	MED28	0.726393	-1.38035	0	0.024	1	Down
38	Lymphatic	P38_Lymphatic	SLIT2	0.726393	-1.59248	0	0.024	1	Down
38	Lymphatic	P38_Lymphatic	ADGRA3	0.726393	-2.08124	0	0.024	1	Down
38	Lymphatic	P38_Lymphatic	SOD3	0.726393	-1.30933	0	0.024	1	Down
38	Lymphatic	P38_Lymphatic	TBC1D19	0.726393	-1.38035	0	0.024	1	Down
38	Lymphatic	P38_Lymphatic	PGM2	0.726393	-1.45348	0	0.024	1	Down
38	Lymphatic	P38_Lymphatic	KLHL5	0.726393	-1.441	0	0.024	1	Down
38	Lymphatic	P38_Lymphatic	WDR19	0.726393	-2.11548	0	0.024	1	Down
38	Lymphatic	P38_Lymphatic	PDS5A	0.726393	-1.38035	0	0.024	1	Down
38	Lymphatic	P38_Lymphatic	NSUN7	0.726393	-2.19036	0	0.024	1	Down
38	Lymphatic	P38_Lymphatic	SLC30A9	0.726393	-3.29287	0	0.024	1	Down
38	Lymphatic	P38_Lymphatic	GUF1	0.726393	-1.12082	0	0.024	1	Down
38	Lymphatic	P38_Lymphatic	COMMD8	0.726393	-2.76138	0	0.024	1	Down
38	Lymphatic	P38_Lymphatic	SGCB	0.726393	-1.38035	0	0.024	1	Down
38	Lymphatic	P38_Lymphatic	CHIC2	0.726393	-1.82395	0	0.024	1	Down
38	Lymphatic	P38_Lymphatic	TMEM165	0.726393	-1.64478	0	0.024	1	Down
38	Lymphatic	P38_Lymphatic	CLOCK	0.726393	-1.64478	0	0.024	1	Down
38	Lymphatic	P38_Lymphatic	EXOC1	0.726393	-2.03474	0	0.024	1	Down
38	Lymphatic	P38_Lymphatic	CEP135	0.726393	-1.441	0	0.024	1	Down
38	Lymphatic	P38_Lymphatic	KIAA1211	0.726393	-2.19036	0	0.024	1	Down
38	Lymphatic	P38_Lymphatic	AASDH	0.726393	-3.07339	0	0.024	1	Down
38	Lymphatic	P38_Lymphatic	SRP72	0.726393	-1.95247	0	0.024	1	Down
38	Lymphatic	P38_Lymphatic	REST	0.726393	-1.33383	0	0.024	1	Down
38	Lymphatic	P38_Lymphatic	UBA6	0.726393	-1.49816	0	0.024	1	Down
38	Lymphatic	P38_Lymphatic	G3BP2	0.726393	-2.19036	0	0.024	1	Down
38	Lymphatic	P38_Lymphatic	NAAA	0.726393	-1.00159	0	0.024	1	Down
38	Lymphatic	P38_Lymphatic	SDAD1	0.726393	-1.441	0	0.024	1	Down
38	Lymphatic	P38_Lymphatic	NUP54	0.726393	-3.42159	0	0.024	1	Down
38	Lymphatic	P38_Lymphatic	ENOPH1	0.726393	-3.29287	0	0.024	1	Down
38	Lymphatic	P38_Lymphatic	LIN54	0.726393	-1.94026	0	0.024	1	Down
38	Lymphatic	P38_Lymphatic	HPSE	0.726393	-1.12082	0	0.024	1	Down
38	Lymphatic	P38_Lymphatic	HELQ	0.726393	-1.33383	0	0.024	1	Down
38	Lymphatic	P38_Lymphatic	WDFY3	0.726393	-1.33383	0	0.024	1	Down
38	Lymphatic	P38_Lymphatic	ARHGAP24	0.726393	-1.441	0	0.024	1	Down
38	Lymphatic	P38_Lymphatic	SPP1	0.726393	-2.70664	0	0.024	1	Down
38	Lymphatic	P38_Lymphatic	HERC6	0.726393	-3.16005	0	0.024	1	Down
38	Lymphatic	P38_Lymphatic	HERC3	0.726393	-3.16005	0	0.024	1	Down
38	Lymphatic	P38_Lymphatic	HPGDS	0.726393	-2.20883	0	0.024	1	Down
38	Lymphatic	P38_Lymphatic	PDLIM5	0.726393	-1.53106	0	0.024	1	Down
38	Lymphatic	P38_Lymphatic	LAMTOR3	0.726393	-3.6881	0	0.024	1	Down
38	Lymphatic	P38_Lymphatic	DNAJB14	0.726393	-1.12082	0	0.024	1	Down
38	Lymphatic	P38_Lymphatic	H2AFZ	0.726393	-2.70664	0	0.024	1	Down
38	Lymphatic	P38_Lymphatic	BANK1	0.726393	-2.19036	0	0.024	1	Down
38	Lymphatic	P38_Lymphatic	SLC39A8	0.726393	-2.19036	0	0.024	1	Down
38	Lymphatic	P38_Lymphatic	SLC9B1	0.726393	-3.71001	0	0.024	1	Down
38	Lymphatic	P38_Lymphatic	BDH2	0.726393	-2.76138	0	0.024	1	Down
38	Lymphatic	P38_Lymphatic	INTS12	0.726393	-1.53106	0	0.024	1	Down
38	Lymphatic	P38_Lymphatic	AIMP1	0.726393	-1.00159	0	0.024	1	Down
38	Lymphatic	P38_Lymphatic	PAPSS1	0.726393	-1.441	0	0.024	1	Down
38	Lymphatic	P38_Lymphatic	HADH	0.726393	-1.95247	0	0.024	1	Down
38	Lymphatic	P38_Lymphatic	OSTC	0.726393	-2.03474	0	0.024	1	Down
38	Lymphatic	P38_Lymphatic	MCUB	0.726393	-1.45348	0	0.024	1	Down
38	Lymphatic	P38_Lymphatic	PLA2G12A	0.726393	-1.87502	0	0.024	1	Down
38	Lymphatic	P38_Lymphatic	TIFA	0.726393	-2.08124	0	0.024	1	Down
38	Lymphatic	P38_Lymphatic	ALPK1	0.726393	-1.95247	0	0.024	1	Down
38	Lymphatic	P38_Lymphatic	LARP7	0.726393	-1.59248	0	0.024	1	Down
38	Lymphatic	P38_Lymphatic	METTL14	0.726393	-1.82395	0	0.024	1	Down
38	Lymphatic	P38_Lymphatic	SEC24D	0.726393	-1.82395	0	0.024	1	Down
38	Lymphatic	P38_Lymphatic	PDE5A	0.726393	-1.49816	0	0.024	1	Down
38	Lymphatic	P38_Lymphatic	EXOSC9	0.726393	-1.59248	0	0.024	1	Down
38	Lymphatic	P38_Lymphatic	INTU	0.726393	-1.53106	0	0.024	1	Down
38	Lymphatic	P38_Lymphatic	ABHD18	0.726393	-2.03474	0	0.024	1	Down
38	Lymphatic	P38_Lymphatic	LARP1B	0.726393	-2.11548	0	0.024	1	Down
38	Lymphatic	P38_Lymphatic	C4orf33	0.726393	-1.95247	0	0.024	1	Down
38	Lymphatic	P38_Lymphatic	ELF2	0.726393	-2.47067	0	0.024	1	Down
38	Lymphatic	P38_Lymphatic	NAA15	0.726393	-2.4046	0	0.024	1	Down
38	Lymphatic	P38_Lymphatic	TBC1D9	0.726393	-1.12082	0	0.024	1	Down
38	Lymphatic	P38_Lymphatic	GAB1	0.726393	-1.82395	0	0.024	1	Down
38	Lymphatic	P38_Lymphatic	ABCE1	0.726393	-1.00159	0	0.024	1	Down
38	Lymphatic	P38_Lymphatic	MMAA	0.726393	-1.33383	0	0.024	1	Down
38	Lymphatic	P38_Lymphatic	ZNF827	0.726393	-1.45348	0	0.024	1	Down
38	Lymphatic	P38_Lymphatic	EDNRA	0.726393	-2.67482	0	0.024	1	Down
38	Lymphatic	P38_Lymphatic	ARHGAP10	0.726393	-1.12082	0	0.024	1	Down
38	Lymphatic	P38_Lymphatic	TMEM131L	0.726393	-1.12082	0	0.024	1	Down
38	Lymphatic	P38_Lymphatic	PLRG1	0.726393	-2.47067	0	0.024	1	Down
38	Lymphatic	P38_Lymphatic	TDO2	0.726393	-1.33383	0	0.024	1	Down
38	Lymphatic	P38_Lymphatic	PDGFC	0.726393	-1.38035	0	0.024	1	Down
38	Lymphatic	P38_Lymphatic	TMEM144	0.726393	-3.71001	0	0.024	1	Down
38	Lymphatic	P38_Lymphatic	C4orf46	0.726393	-1.00159	0	0.024	1	Down
38	Lymphatic	P38_Lymphatic	PPID	0.726393	-2.11548	0	0.024	1	Down
38	Lymphatic	P38_Lymphatic	FNIP2	0.726393	-3.09455	0	0.024	1	Down
38	Lymphatic	P38_Lymphatic	TMEM192	0.726393	-1.53106	0	0.024	1	Down
38	Lymphatic	P38_Lymphatic	MFAP3L	0.726393	-2.08124	0	0.024	1	Down
38	Lymphatic	P38_Lymphatic	AADAT	0.726393	-1.12082	0	0.024	1	Down
38	Lymphatic	P38_Lymphatic	HMGB2	0.726393	-1.95247	0	0.024	1	Down
38	Lymphatic	P38_Lymphatic	SAP30	0.726393	-3.16752	0	0.024	1	Down
38	Lymphatic	P38_Lymphatic	CEP44	0.726393	-1.59248	0	0.024	1	Down
38	Lymphatic	P38_Lymphatic	WWC2	0.726393	-1.00159	0	0.024	1	Down
38	Lymphatic	P38_Lymphatic	STOX2	0.726393	-1.95247	0	0.024	1	Down
38	Lymphatic	P38_Lymphatic	ACSL1	0.726393	-3.16378	0	0.024	1	Down
38	Lymphatic	P38_Lymphatic	CYP4V2	0.726393	-1.441	0	0.024	1	Down
38	Lymphatic	P38_Lymphatic	KLKB1	0.726393	-1.12082	0	0.024	1	Down
38	Lymphatic	P38_Lymphatic	TRIML1	0.726393	-1.38035	0	0.024	1	Down
38	Lymphatic	P38_Lymphatic	SDHA	0.726393	-2.19036	0	0.024	1	Down
38	Lymphatic	P38_Lymphatic	PDCD6	0.726393	-1.87502	0	0.024	1	Down
38	Lymphatic	P38_Lymphatic	NDUFS6	0.726393	-1.59248	0	0.024	1	Down
38	Lymphatic	P38_Lymphatic	IRX1	0.726393	-3.29287	0	0.024	1	Down
38	Lymphatic	P38_Lymphatic	TENT4A	0.726393	-3.99004	0	0.024	1	Down
38	Lymphatic	P38_Lymphatic	ATPSCKMT	0.726393	-1.87502	0	0.024	1	Down
38	Lymphatic	P38_Lymphatic	DAP	0.726393	-1.59248	0	0.024	1	Down
38	Lymphatic	P38_Lymphatic	OTULINL	0.726393	-2.76138	0	0.024	1	Down
38	Lymphatic	P38_Lymphatic	ZNF622	0.726393	-1.45348	0	0.024	1	Down
38	Lymphatic	P38_Lymphatic	DROSHA	0.726393	-3.10168	0	0.024	1	Down
38	Lymphatic	P38_Lymphatic	SUB1	0.726393	-2.4046	0	0.024	1	Down
38	Lymphatic	P38_Lymphatic	NPR3	0.726393	-1.53106	0	0.024	1	Down
38	Lymphatic	P38_Lymphatic	TARS	0.726393	-1.59248	0	0.024	1	Down
38	Lymphatic	P38_Lymphatic	AMACR	0.726393	-2.19036	0	0.024	1	Down
38	Lymphatic	P38_Lymphatic	IL7R	0.726393	-2.70664	0	0.024	1	Down
38	Lymphatic	P38_Lymphatic	SLC1A3	0.726393	-1.49816	0	0.024	1	Down
38	Lymphatic	P38_Lymphatic	NIPBL	0.726393	-1.30933	0	0.024	1	Down
38	Lymphatic	P38_Lymphatic	CPLANE1	0.726393	-1.53106	0	0.024	1	Down
38	Lymphatic	P38_Lymphatic	NUP155	0.726393	-1.82395	0	0.024	1	Down
38	Lymphatic	P38_Lymphatic	FYB1	0.726393	-1.59248	0	0.024	1	Down
38	Lymphatic	P38_Lymphatic	TTC33	0.726393	-3.10168	0	0.024	1	Down
38	Lymphatic	P38_Lymphatic	OXCT1	0.726393	-3.10168	0	0.024	1	Down
38	Lymphatic	P38_Lymphatic	ZNF131	0.726393	-1.12082	0	0.024	1	Down
38	Lymphatic	P38_Lymphatic	NNT	0.726393	-1.30933	0	0.024	1	Down
38	Lymphatic	P38_Lymphatic	ARL15	0.726393	-1.45348	0	0.024	1	Down
38	Lymphatic	P38_Lymphatic	DHX29	0.726393	-1.95247	0	0.024	1	Down
38	Lymphatic	P38_Lymphatic	MTREX	0.726393	-2.20883	0	0.024	1	Down
38	Lymphatic	P38_Lymphatic	MAP3K1	0.726393	-1.95247	0	0.024	1	Down
38	Lymphatic	P38_Lymphatic	ERCC8	0.726393	-3.42159	0	0.024	1	Down
38	Lymphatic	P38_Lymphatic	PPWD1	0.726393	-3.05255	0	0.024	1	Down
38	Lymphatic	P38_Lymphatic	SGTB	0.726393	-1.00159	0	0.024	1	Down
38	Lymphatic	P38_Lymphatic	NLN	0.726393	-3.16005	0	0.024	1	Down
38	Lymphatic	P38_Lymphatic	SLC30A5	0.726393	-3.86141	0	0.024	1	Down
38	Lymphatic	P38_Lymphatic	CARTPT	0.726393	-2.67482	0	0.024	1	Down
38	Lymphatic	P38_Lymphatic	MAP1B	0.726393	-1.00159	0	0.024	1	Down
38	Lymphatic	P38_Lymphatic	FCHO2	0.726393	-2.11548	0	0.024	1	Down
38	Lymphatic	P38_Lymphatic	GFM2	0.726393	-1.33383	0	0.024	1	Down
38	Lymphatic	P38_Lymphatic	FAM169A	0.726393	-1.64478	0	0.024	1	Down
38	Lymphatic	P38_Lymphatic	HMGCR	0.726393	-1.45348	0	0.024	1	Down
38	Lymphatic	P38_Lymphatic	POLK	0.726393	-1.95247	0	0.024	1	Down
38	Lymphatic	P38_Lymphatic	POC5	0.726393	-1.441	0	0.024	1	Down
38	Lymphatic	P38_Lymphatic	IQGAP2	0.726393	-2.08124	0	0.024	1	Down
38	Lymphatic	P38_Lymphatic	F2RL2	0.726393	-1.441	0	0.024	1	Down
38	Lymphatic	P38_Lymphatic	F2R	0.726393	-1.82395	0	0.024	1	Down
38	Lymphatic	P38_Lymphatic	AGGF1	0.726393	-1.38035	0	0.024	1	Down
38	Lymphatic	P38_Lymphatic	BHMT2	0.726393	-2.19036	0	0.024	1	Down
38	Lymphatic	P38_Lymphatic	TENT2	0.726393	-3.44882	0	0.024	1	Down
38	Lymphatic	P38_Lymphatic	CKMT2	0.726393	-2.03474	0	0.024	1	Down
38	Lymphatic	P38_Lymphatic	ZCCHC9	0.726393	-1.49816	0	0.024	1	Down
38	Lymphatic	P38_Lymphatic	SSBP2	0.726393	-1.30933	0	0.024	1	Down
38	Lymphatic	P38_Lymphatic	CCNH	0.726393	-1.00159	0	0.024	1	Down
38	Lymphatic	P38_Lymphatic	TMEM161B	0.726393	-1.30933	0	0.024	1	Down
38	Lymphatic	P38_Lymphatic	KIAA0825	0.726393	-3.77787	0	0.024	1	Down
38	Lymphatic	P38_Lymphatic	SLF1	0.726393	-1.53106	0	0.024	1	Down
38	Lymphatic	P38_Lymphatic	MCTP1	0.726393	-1.12082	0	0.024	1	Down
38	Lymphatic	P38_Lymphatic	TTC37	0.726393	-1.53106	0	0.024	1	Down
38	Lymphatic	P38_Lymphatic	RHOBTB3	0.726393	-1.00159	0	0.024	1	Down
38	Lymphatic	P38_Lymphatic	RIOK2	0.726393	-1.95247	0	0.024	1	Down
38	Lymphatic	P38_Lymphatic	CHD1	0.726393	-3.44882	0	0.024	1	Down
38	Lymphatic	P38_Lymphatic	WDR36	0.726393	-1.00159	0	0.024	1	Down
38	Lymphatic	P38_Lymphatic	EPB41L4A	0.726393	-1.64478	0	0.024	1	Down
38	Lymphatic	P38_Lymphatic	SRP19	0.726393	-2.33341	0	0.024	1	Down
38	Lymphatic	P38_Lymphatic	REEP5	0.726393	-1.441	0	0.024	1	Down
38	Lymphatic	P38_Lymphatic	DCP2	0.726393	-2.39602	0	0.024	1	Down
38	Lymphatic	P38_Lymphatic	PRR16	0.726393	-1.12082	0	0.024	1	Down
38	Lymphatic	P38_Lymphatic	SNCAIP	0.726393	-3.6881	0	0.024	1	Down
38	Lymphatic	P38_Lymphatic	PPIC	0.726393	-3.89248	0	0.024	1	Down
38	Lymphatic	P38_Lymphatic	CSNK1G3	0.726393	-1.38035	0	0.024	1	Down
38	Lymphatic	P38_Lymphatic	ZNF608	0.726393	-2.67482	0	0.024	1	Down
38	Lymphatic	P38_Lymphatic	LMNB1	0.726393	-2.08124	0	0.024	1	Down
38	Lymphatic	P38_Lymphatic	ISOC1	0.726393	-2.4046	0	0.024	1	Down
38	Lymphatic	P38_Lymphatic	CHSY3	0.726393	-1.38035	0	0.024	1	Down
38	Lymphatic	P38_Lymphatic	LYRM7	0.726393	-3.86141	0	0.024	1	Down
38	Lymphatic	P38_Lymphatic	CDC42SE2	0.726393	-2.19036	0	0.024	1	Down
38	Lymphatic	P38_Lymphatic	RAPGEF6	0.726393	-1.53106	0	0.024	1	Down
38	Lymphatic	P38_Lymphatic	SEPTIN8	0.726393	-1.82395	0	0.024	1	Down
38	Lymphatic	P38_Lymphatic	SHROOM1	0.726393	-3.29287	0	0.024	1	Down
38	Lymphatic	P38_Lymphatic	VDAC1	0.726393	-1.38035	0	0.024	1	Down
38	Lymphatic	P38_Lymphatic	PPP2CA	0.726393	-3.16005	0	0.024	1	Down
38	Lymphatic	P38_Lymphatic	C5orf24	0.726393	-1.00159	0	0.024	1	Down
38	Lymphatic	P38_Lymphatic	CXCL14	0.726393	-3.29287	0	0.024	1	Down
38	Lymphatic	P38_Lymphatic	TGFBI	0.726393	-2.70664	0	0.024	1	Down
38	Lymphatic	P38_Lymphatic	SMAD5	0.726393	-2.47067	0	0.024	1	Down
38	Lymphatic	P38_Lymphatic	SPOCK1	0.726393	-3.16005	0	0.024	1	Down
38	Lymphatic	P38_Lymphatic	BRD8	0.726393	-1.59248	0	0.024	1	Down
38	Lymphatic	P38_Lymphatic	CDC23	0.726393	-2.47067	0	0.024	1	Down
38	Lymphatic	P38_Lymphatic	CDC25C	0.726393	-2.03474	0	0.024	1	Down
38	Lymphatic	P38_Lymphatic	FAM53C	0.726393	-1.49816	0	0.024	1	Down
38	Lymphatic	P38_Lymphatic	KDM3B	0.726393	-1.12082	0	0.024	1	Down
38	Lymphatic	P38_Lymphatic	ETF1	0.726393	-1.53106	0	0.024	1	Down
38	Lymphatic	P38_Lymphatic	HSPA9	0.726393	-1.00159	0	0.024	1	Down
38	Lymphatic	P38_Lymphatic	SIL1	0.726393	-2.19036	0	0.024	1	Down
38	Lymphatic	P38_Lymphatic	PROB1	0.726393	-3.86141	0	0.024	1	Down
38	Lymphatic	P38_Lymphatic	NRG2	0.726393	-1.12082	0	0.024	1	Down
38	Lymphatic	P38_Lymphatic	SRA1	0.726393	-2.4046	0	0.024	1	Down
38	Lymphatic	P38_Lymphatic	TMCO6	0.726393	-1.00159	0	0.024	1	Down
38	Lymphatic	P38_Lymphatic	IK	0.726393	-1.00159	0	0.024	1	Down
38	Lymphatic	P38_Lymphatic	DND1	0.726393	-2.11548	0	0.024	1	Down
38	Lymphatic	P38_Lymphatic	HARS2	0.726393	-1.33383	0	0.024	1	Down
38	Lymphatic	P38_Lymphatic	PCDHB3	0.726393	-2.19036	0	0.024	1	Down
38	Lymphatic	P38_Lymphatic	PCDHB14	0.726393	-1.49816	0	0.024	1	Down
38	Lymphatic	P38_Lymphatic	PCDHGA6	0.726393	-2.19036	0	0.024	1	Down
38	Lymphatic	P38_Lymphatic	PCDHGA7	0.726393	-2.11548	0	0.024	1	Down
38	Lymphatic	P38_Lymphatic	PCDHGA12	0.726393	-1.441	0	0.024	1	Down
38	Lymphatic	P38_Lymphatic	FCHSD1	0.726393	-2.70664	0	0.024	1	Down
38	Lymphatic	P38_Lymphatic	ARAP3	0.726393	-1.64478	0	0.024	1	Down
38	Lymphatic	P38_Lymphatic	PCDH1	0.726393	-4.04497	0	0.024	1	Down
38	Lymphatic	P38_Lymphatic	PCDH12	0.726393	-2.4046	0	0.024	1	Down
38	Lymphatic	P38_Lymphatic	YIPF5	0.726393	-2.03474	0	0.024	1	Down
38	Lymphatic	P38_Lymphatic	PRELID2	0.726393	-1.441	0	0.024	1	Down
38	Lymphatic	P38_Lymphatic	DPYSL3	0.726393	-1.00159	0	0.024	1	Down
38	Lymphatic	P38_Lymphatic	ARHGEF37	0.726393	-1.53106	0	0.024	1	Down
38	Lymphatic	P38_Lymphatic	PPARGC1B	0.726393	-3.16005	0	0.024	1	Down
38	Lymphatic	P38_Lymphatic	GPX3	0.726393	-1.30933	0	0.024	1	Down
38	Lymphatic	P38_Lymphatic	ANXA6	0.726393	-1.30933	0	0.024	1	Down
38	Lymphatic	P38_Lymphatic	FAXDC2	0.726393	-1.441	0	0.024	1	Down
38	Lymphatic	P38_Lymphatic	SGCD	0.726393	-1.30933	0	0.024	1	Down
38	Lymphatic	P38_Lymphatic	HAVCR2	0.726393	-2.70664	0	0.024	1	Down
38	Lymphatic	P38_Lymphatic	CYFIP2	0.726393	-2.11548	0	0.024	1	Down
38	Lymphatic	P38_Lymphatic	CLINT1	0.726393	-1.441	0	0.024	1	Down
38	Lymphatic	P38_Lymphatic	PWWP2A	0.726393	-2.67482	0	0.024	1	Down
38	Lymphatic	P38_Lymphatic	SLU7	0.726393	-1.30933	0	0.024	1	Down
38	Lymphatic	P38_Lymphatic	GABRG2	0.726393	-1.64478	0	0.024	1	Down
38	Lymphatic	P38_Lymphatic	NUDCD2	0.726393	-2.03474	0	0.024	1	Down
38	Lymphatic	P38_Lymphatic	DOCK2	0.726393	-1.33383	0	0.024	1	Down
38	Lymphatic	P38_Lymphatic	UBTD2	0.726393	-2.70664	0	0.024	1	Down
38	Lymphatic	P38_Lymphatic	ERGIC1	0.726393	-1.30933	0	0.024	1	Down
38	Lymphatic	P38_Lymphatic	ATP6V0E1	0.726393	-1.30933	0	0.024	1	Down
38	Lymphatic	P38_Lymphatic	CPEB4	0.726393	-2.4046	0	0.024	1	Down
38	Lymphatic	P38_Lymphatic	SIMC1	0.726393	-1.00159	0	0.024	1	Down
38	Lymphatic	P38_Lymphatic	KIAA1191	0.726393	-2.25999	0	0.024	1	Down
38	Lymphatic	P38_Lymphatic	NOP16	0.726393	-2.67482	0	0.024	1	Down
38	Lymphatic	P38_Lymphatic	CLTB	0.726393	-3.13056	0	0.024	1	Down
38	Lymphatic	P38_Lymphatic	TSPAN17	0.726393	-3.71001	0	0.024	1	Down
38	Lymphatic	P38_Lymphatic	UNC5A	0.726393	-3.09455	0	0.024	1	Down
38	Lymphatic	P38_Lymphatic	UIMC1	0.726393	-1.441	0	0.024	1	Down
38	Lymphatic	P38_Lymphatic	RAB24	0.726393	-1.87502	0	0.024	1	Down
38	Lymphatic	P38_Lymphatic	LMAN2	0.726393	-1.82395	0	0.024	1	Down
38	Lymphatic	P38_Lymphatic	RGS14	0.726393	-2.20883	0	0.024	1	Down
38	Lymphatic	P38_Lymphatic	PDLIM7	0.726393	-2.20883	0	0.024	1	Down
38	Lymphatic	P38_Lymphatic	B4GALT7	0.726393	-3.42159	0	0.024	1	Down
38	Lymphatic	P38_Lymphatic	RMND5B	0.726393	-2.03474	0	0.024	1	Down
38	Lymphatic	P38_Lymphatic	COL23A1	0.726393	-1.00159	0	0.024	1	Down
38	Lymphatic	P38_Lymphatic	CLK4	0.726393	-2.4046	0	0.024	1	Down
38	Lymphatic	P38_Lymphatic	AC113348.1	0.726393	-1.38035	0	0.024	1	Down
38	Lymphatic	P38_Lymphatic	ZNF354C	0.726393	-1.30933	0	0.024	1	Down
38	Lymphatic	P38_Lymphatic	MGAT4B	0.726393	-2.25999	0	0.024	1	Down
38	Lymphatic	P38_Lymphatic	TRIM41	0.726393	-3.16005	0	0.024	1	Down
38	Lymphatic	P38_Lymphatic	TRIM52	0.726393	-1.38035	0	0.024	1	Down
38	Lymphatic	P38_Lymphatic	WRNIP1	0.726393	-1.95247	0	0.024	1	Down
38	Lymphatic	P38_Lymphatic	ECI2	0.726393	-1.53106	0	0.024	1	Down
38	Lymphatic	P38_Lymphatic	SSR1	0.726393	-2.4046	0	0.024	1	Down
38	Lymphatic	P38_Lymphatic	SNRNP48	0.726393	-3.10168	0	0.024	1	Down
38	Lymphatic	P38_Lymphatic	SLC35B3	0.726393	-3.71001	0	0.024	1	Down
38	Lymphatic	P38_Lymphatic	GCNT2	0.726393	-2.90858	0	0.024	1	Down
38	Lymphatic	P38_Lymphatic	TMEM14C	0.726393	-2.90858	0	0.024	1	Down
38	Lymphatic	P38_Lymphatic	NEDD9	0.726393	-3.59352	0	0.024	1	Down
38	Lymphatic	P38_Lymphatic	TBC1D7	0.726393	-1.45348	0	0.024	1	Down
38	Lymphatic	P38_Lymphatic	NOL7	0.726393	-3.07339	0	0.024	1	Down
38	Lymphatic	P38_Lymphatic	CD83	0.726393	-2.20883	0	0.024	1	Down
38	Lymphatic	P38_Lymphatic	DTNBP1	0.726393	-1.87502	0	0.024	1	Down
38	Lymphatic	P38_Lymphatic	GMPR	0.726393	-3.09455	0	0.024	1	Down
38	Lymphatic	P38_Lymphatic	ATXN1	0.726393	-3.44882	0	0.024	1	Down
38	Lymphatic	P38_Lymphatic	NUP153	0.726393	-1.12082	0	0.024	1	Down
38	Lymphatic	P38_Lymphatic	KIF13A	0.726393	-2.47067	0	0.024	1	Down
38	Lymphatic	P38_Lymphatic	KDM1B	0.726393	-3.07339	0	0.024	1	Down
38	Lymphatic	P38_Lymphatic	MBOAT1	0.726393	-1.38035	0	0.024	1	Down
38	Lymphatic	P38_Lymphatic	CDKAL1	0.726393	-2.03474	0	0.024	1	Down
38	Lymphatic	P38_Lymphatic	HIST1H4C	0.726393	-2.20883	0	0.024	1	Down
38	Lymphatic	P38_Lymphatic	HIST1H1D	0.726393	-1.49816	0	0.024	1	Down
38	Lymphatic	P38_Lymphatic	BTN2A2	0.726393	-1.87502	0	0.024	1	Down
38	Lymphatic	P38_Lymphatic	BTN3A1	0.726393	-1.00159	0	0.024	1	Down
38	Lymphatic	P38_Lymphatic	ZNF184	0.726393	-1.45348	0	0.024	1	Down
38	Lymphatic	P38_Lymphatic	HIST1H2BN	0.726393	-1.45348	0	0.024	1	Down
38	Lymphatic	P38_Lymphatic	HIST1H1B	0.726393	-2.4089	0	0.024	1	Down
38	Lymphatic	P38_Lymphatic	ZKSCAN8	0.726393	-1.45348	0	0.024	1	Down
38	Lymphatic	P38_Lymphatic	ZSCAN12	0.726393	-2.11548	0	0.024	1	Down
38	Lymphatic	P38_Lymphatic	UBD	0.726393	-1.12082	0	0.024	1	Down
38	Lymphatic	P38_Lymphatic	PPP1R11	0.726393	-2.70664	0	0.024	1	Down
38	Lymphatic	P38_Lymphatic	ATAT1	0.726393	-2.03474	0	0.024	1	Down
38	Lymphatic	P38_Lymphatic	IER3	0.726393	-2.19036	0	0.024	1	Down
38	Lymphatic	P38_Lymphatic	GTF2H4	0.726393	-1.45348	0	0.024	1	Down
38	Lymphatic	P38_Lymphatic	TCF19	0.726393	-1.441	0	0.024	1	Down
38	Lymphatic	P38_Lymphatic	MICA	0.726393	-2.67482	0	0.024	1	Down
38	Lymphatic	P38_Lymphatic	DDX39B	0.726393	-1.00159	0	0.024	1	Down
38	Lymphatic	P38_Lymphatic	NFKBIL1	0.726393	-1.30933	0	0.024	1	Down
38	Lymphatic	P38_Lymphatic	LST1	0.726393	-2.11548	0	0.024	1	Down
38	Lymphatic	P38_Lymphatic	CSNK2B	0.726393	-3.77787	0	0.024	1	Down
38	Lymphatic	P38_Lymphatic	HSPA1A	0.726393	-3.29287	0	0.024	1	Down
38	Lymphatic	P38_Lymphatic	STK19	0.726393	-3.16752	0	0.024	1	Down
38	Lymphatic	P38_Lymphatic	GPSM3	0.726393	-3.77787	0	0.024	1	Down
38	Lymphatic	P38_Lymphatic	WDR46	0.726393	-2.19036	0	0.024	1	Down
38	Lymphatic	P38_Lymphatic	ZBTB22	0.726393	-2.47067	0	0.024	1	Down
38	Lymphatic	P38_Lymphatic	KIFC1	0.726393	-1.45348	0	0.024	1	Down
38	Lymphatic	P38_Lymphatic	UQCC2	0.726393	-1.441	0	0.024	1	Down
38	Lymphatic	P38_Lymphatic	PPARD	0.726393	-1.49816	0	0.024	1	Down
38	Lymphatic	P38_Lymphatic	ETV7	0.726393	-1.33383	0	0.024	1	Down
38	Lymphatic	P38_Lymphatic	PI16	0.726393	-3.99004	0	0.024	1	Down
38	Lymphatic	P38_Lymphatic	FGD2	0.726393	-3.10168	0	0.024	1	Down
38	Lymphatic	P38_Lymphatic	TMEM217	0.726393	-1.53106	0	0.024	1	Down
38	Lymphatic	P38_Lymphatic	BTBD9	0.726393	-3.16005	0	0.024	1	Down
38	Lymphatic	P38_Lymphatic	GLO1	0.726393	-1.38035	0	0.024	1	Down
38	Lymphatic	P38_Lymphatic	SAYSD1	0.726393	-1.30933	0	0.024	1	Down
38	Lymphatic	P38_Lymphatic	OARD1	0.726393	-2.11548	0	0.024	1	Down
38	Lymphatic	P38_Lymphatic	TREM2	0.726393	-1.38035	0	0.024	1	Down
38	Lymphatic	P38_Lymphatic	FOXP4	0.726393	-1.53106	0	0.024	1	Down
38	Lymphatic	P38_Lymphatic	MED20	0.726393	-3.59352	0	0.024	1	Down
38	Lymphatic	P38_Lymphatic	TRERF1	0.726393	-1.00159	0	0.024	1	Down
38	Lymphatic	P38_Lymphatic	BICRAL	0.726393	-1.45348	0	0.024	1	Down
38	Lymphatic	P38_Lymphatic	PEX6	0.726393	-3.29287	0	0.024	1	Down
38	Lymphatic	P38_Lymphatic	PTK7	0.726393	-2.03474	0	0.024	1	Down
38	Lymphatic	P38_Lymphatic	SRF	0.726393	-3.13056	0	0.024	1	Down
38	Lymphatic	P38_Lymphatic	ZNF318	0.726393	-1.12082	0	0.024	1	Down
38	Lymphatic	P38_Lymphatic	TJAP1	0.726393	-1.12082	0	0.024	1	Down
38	Lymphatic	P38_Lymphatic	MAD2L1BP	0.726393	-1.12082	0	0.024	1	Down
38	Lymphatic	P38_Lymphatic	TMEM63B	0.726393	-2.11548	0	0.024	1	Down
38	Lymphatic	P38_Lymphatic	SLC35B2	0.726393	-1.441	0	0.024	1	Down
38	Lymphatic	P38_Lymphatic	NFKBIE	0.726393	-2.60581	0	0.024	1	Down
38	Lymphatic	P38_Lymphatic	AARS2	0.726393	-1.49816	0	0.024	1	Down
38	Lymphatic	P38_Lymphatic	CDC5L	0.726393	-2.70664	0	0.024	1	Down
38	Lymphatic	P38_Lymphatic	SUPT3H	0.726393	-1.38035	0	0.024	1	Down
38	Lymphatic	P38_Lymphatic	TNFRSF21	0.726393	-2.03474	0	0.024	1	Down
38	Lymphatic	P38_Lymphatic	CD2AP	0.726393	-3.29287	0	0.024	1	Down
38	Lymphatic	P38_Lymphatic	PTCHD4	0.726393	-1.00159	0	0.024	1	Down
38	Lymphatic	P38_Lymphatic	TFAP2D	0.726393	-3.86141	0	0.024	1	Down
38	Lymphatic	P38_Lymphatic	PAQR8	0.726393	-1.33383	0	0.024	1	Down
38	Lymphatic	P38_Lymphatic	EFHC1	0.726393	-2.03474	0	0.024	1	Down
38	Lymphatic	P38_Lymphatic	TMEM14A	0.726393	-2.90858	0	0.024	1	Down
38	Lymphatic	P38_Lymphatic	GSTA4	0.726393	-3.16752	0	0.024	1	Down
38	Lymphatic	P38_Lymphatic	ICK	0.726393	-1.12082	0	0.024	1	Down
38	Lymphatic	P38_Lymphatic	FBXO9	0.726393	-1.53106	0	0.024	1	Down
38	Lymphatic	P38_Lymphatic	BAG2	0.726393	-1.441	0	0.024	1	Down
38	Lymphatic	P38_Lymphatic	RAB23	0.726393	-2.08124	0	0.024	1	Down
38	Lymphatic	P38_Lymphatic	PRIM2	0.726393	-2.19036	0	0.024	1	Down
38	Lymphatic	P38_Lymphatic	LMBRD1	0.726393	-2.90858	0	0.024	1	Down
38	Lymphatic	P38_Lymphatic	FAM135A	0.726393	-1.00159	0	0.024	1	Down
38	Lymphatic	P38_Lymphatic	SMAP1	0.726393	-1.441	0	0.024	1	Down
38	Lymphatic	P38_Lymphatic	OGFRL1	0.726393	-1.33383	0	0.024	1	Down
38	Lymphatic	P38_Lymphatic	OOEP	0.726393	-1.441	0	0.024	1	Down
38	Lymphatic	P38_Lymphatic	CGAS	0.726393	-3.10168	0	0.024	1	Down
38	Lymphatic	P38_Lymphatic	SLC17A5	0.726393	-2.76138	0	0.024	1	Down
38	Lymphatic	P38_Lymphatic	COL12A1	0.726393	-1.441	0	0.024	1	Down
38	Lymphatic	P38_Lymphatic	COX7A2	0.726393	-1.12082	0	0.024	1	Down
38	Lymphatic	P38_Lymphatic	FILIP1	0.726393	-1.53106	0	0.024	1	Down
38	Lymphatic	P38_Lymphatic	BCKDHB	0.726393	-1.30933	0	0.024	1	Down
38	Lymphatic	P38_Lymphatic	TENT5A	0.726393	-3.13056	0	0.024	1	Down
38	Lymphatic	P38_Lymphatic	DOP1A	0.726393	-1.33383	0	0.024	1	Down
38	Lymphatic	P38_Lymphatic	TBX18	0.726393	-3.13056	0	0.024	1	Down
38	Lymphatic	P38_Lymphatic	SMIM8	0.726393	-1.441	0	0.024	1	Down
38	Lymphatic	P38_Lymphatic	ORC3	0.726393	-1.00159	0	0.024	1	Down
38	Lymphatic	P38_Lymphatic	RNGTT	0.726393	-3.09455	0	0.024	1	Down
38	Lymphatic	P38_Lymphatic	MDN1	0.726393	-2.4046	0	0.024	1	Down
38	Lymphatic	P38_Lymphatic	UFL1	0.726393	-2.76138	0	0.024	1	Down
38	Lymphatic	P38_Lymphatic	GPR63	0.726393	-2.19036	0	0.024	1	Down
38	Lymphatic	P38_Lymphatic	CCNC	0.726393	-2.08124	0	0.024	1	Down
38	Lymphatic	P38_Lymphatic	ASCC3	0.726393	-1.64478	0	0.024	1	Down
38	Lymphatic	P38_Lymphatic	HACE1	0.726393	-1.82395	0	0.024	1	Down
38	Lymphatic	P38_Lymphatic	BEND3	0.726393	-1.59248	0	0.024	1	Down
38	Lymphatic	P38_Lymphatic	SOBP	0.726393	-2.20883	0	0.024	1	Down
38	Lymphatic	P38_Lymphatic	OSTM1	0.726393	-2.19036	0	0.024	1	Down
38	Lymphatic	P38_Lymphatic	ARMC2	0.726393	-3.44882	0	0.024	1	Down
38	Lymphatic	P38_Lymphatic	SESN1	0.726393	-3.86141	0	0.024	1	Down
38	Lymphatic	P38_Lymphatic	CD164	0.726393	-2.90858	0	0.024	1	Down
38	Lymphatic	P38_Lymphatic	ZBTB24	0.726393	-1.59248	0	0.024	1	Down
38	Lymphatic	P38_Lymphatic	AK9	0.726393	-1.53106	0	0.024	1	Down
38	Lymphatic	P38_Lymphatic	FYN	0.726393	-1.59248	0	0.024	1	Down
38	Lymphatic	P38_Lymphatic	TSPYL4	0.726393	-1.441	0	0.024	1	Down
38	Lymphatic	P38_Lymphatic	DSE	0.726393	-1.45348	0	0.024	1	Down
38	Lymphatic	P38_Lymphatic	CALHM6	0.726393	-1.441	0	0.024	1	Down
38	Lymphatic	P38_Lymphatic	CALHM5	0.726393	-1.59248	0	0.024	1	Down
38	Lymphatic	P38_Lymphatic	GOPC	0.726393	-2.76138	0	0.024	1	Down
38	Lymphatic	P38_Lymphatic	ASF1A	0.726393	-1.38035	0	0.024	1	Down
38	Lymphatic	P38_Lymphatic	HSF2	0.726393	-1.00159	0	0.024	1	Down
38	Lymphatic	P38_Lymphatic	SERINC1	0.726393	-1.95247	0	0.024	1	Down
38	Lymphatic	P38_Lymphatic	TPD52L1	0.726393	-2.47067	0	0.024	1	Down
38	Lymphatic	P38_Lymphatic	RNF146	0.726393	-1.64478	0	0.024	1	Down
38	Lymphatic	P38_Lymphatic	ECHDC1	0.726393	-1.12082	0	0.024	1	Down
38	Lymphatic	P38_Lymphatic	SAMD3	0.726393	-3.71001	0	0.024	1	Down
38	Lymphatic	P38_Lymphatic	AKAP7	0.726393	-3.59352	0	0.024	1	Down
38	Lymphatic	P38_Lymphatic	SLC18B1	0.726393	-2.20883	0	0.024	1	Down
38	Lymphatic	P38_Lymphatic	AHI1	0.726393	-1.12082	0	0.024	1	Down
38	Lymphatic	P38_Lymphatic	MAP3K5	0.726393	-4.04497	0	0.024	1	Down
38	Lymphatic	P38_Lymphatic	ARFGEF3	0.726393	-3.16752	0	0.024	1	Down
38	Lymphatic	P38_Lymphatic	HEBP2	0.726393	-2.4046	0	0.024	1	Down
38	Lymphatic	P38_Lymphatic	NHSL1	0.726393	-3.16005	0	0.024	1	Down
38	Lymphatic	P38_Lymphatic	CITED2	0.726393	-1.00159	0	0.024	1	Down
38	Lymphatic	P38_Lymphatic	ADAT2	0.726393	-1.38035	0	0.024	1	Down
38	Lymphatic	P38_Lymphatic	PEX3	0.726393	-1.12082	0	0.024	1	Down
38	Lymphatic	P38_Lymphatic	EPM2A	0.726393	-2.20883	0	0.024	1	Down
38	Lymphatic	P38_Lymphatic	TAB2	0.726393	-1.45348	0	0.024	1	Down
38	Lymphatic	P38_Lymphatic	ZC3H12D	0.726393	-1.82395	0	0.024	1	Down
38	Lymphatic	P38_Lymphatic	PPIL4	0.726393	-3.99004	0	0.024	1	Down
38	Lymphatic	P38_Lymphatic	GINM1	0.726393	-2.20883	0	0.024	1	Down
38	Lymphatic	P38_Lymphatic	KATNA1	0.726393	-1.12082	0	0.024	1	Down
38	Lymphatic	P38_Lymphatic	ESR1	0.726393	-2.70664	0	0.024	1	Down
38	Lymphatic	P38_Lymphatic	SYNE1	0.726393	-2.70664	0	0.024	1	Down
38	Lymphatic	P38_Lymphatic	RGS17	0.726393	-1.59248	0	0.024	1	Down
38	Lymphatic	P38_Lymphatic	IPCEF1	0.726393	-1.12082	0	0.024	1	Down
38	Lymphatic	P38_Lymphatic	TFB1M	0.726393	-2.03474	0	0.024	1	Down
38	Lymphatic	P38_Lymphatic	TMEM242	0.726393	-2.4046	0	0.024	1	Down
38	Lymphatic	P38_Lymphatic	FNDC1	0.726393	-1.95247	0	0.024	1	Down
38	Lymphatic	P38_Lymphatic	PNLDC1	0.726393	-3.29287	0	0.024	1	Down
38	Lymphatic	P38_Lymphatic	SMOC2	0.726393	-2.76138	0	0.024	1	Down
38	Lymphatic	P38_Lymphatic	THBS2	0.726393	-1.30933	0	0.024	1	Down
38	Lymphatic	P38_Lymphatic	PHF10	0.726393	-3.16005	0	0.024	1	Down
38	Lymphatic	P38_Lymphatic	DLL1	0.726393	-1.59248	0	0.024	1	Down
38	Lymphatic	P38_Lymphatic	TBP	0.726393	-2.4046	0	0.024	1	Down
38	Lymphatic	P38_Lymphatic	C7orf50	0.726393	-3.71001	0	0.024	1	Down
38	Lymphatic	P38_Lymphatic	GPR146	0.726393	-3.16752	0	0.024	1	Down
38	Lymphatic	P38_Lymphatic	ZFAND2A	0.726393	-2.19036	0	0.024	1	Down
38	Lymphatic	P38_Lymphatic	PSMG3	0.726393	-1.441	0	0.024	1	Down
38	Lymphatic	P38_Lymphatic	NUDT1	0.726393	-2.19036	0	0.024	1	Down
38	Lymphatic	P38_Lymphatic	IQCE	0.726393	-2.90858	0	0.024	1	Down
38	Lymphatic	P38_Lymphatic	AP5Z1	0.726393	-1.38035	0	0.024	1	Down
38	Lymphatic	P38_Lymphatic	RBAK	0.726393	-1.30933	0	0.024	1	Down
38	Lymphatic	P38_Lymphatic	SLC29A4	0.726393	-1.82395	0	0.024	1	Down
38	Lymphatic	P38_Lymphatic	EIF2AK1	0.726393	-1.33383	0	0.024	1	Down
38	Lymphatic	P38_Lymphatic	USP42	0.726393	-1.82395	0	0.024	1	Down
38	Lymphatic	P38_Lymphatic	ZNF316	0.726393	-1.12082	0	0.024	1	Down
38	Lymphatic	P38_Lymphatic	UMAD1	0.726393	-1.49816	0	0.024	1	Down
38	Lymphatic	P38_Lymphatic	ARL4A	0.726393	-1.12082	0	0.024	1	Down
38	Lymphatic	P38_Lymphatic	MEOX2	0.726393	-2.20883	0	0.024	1	Down
38	Lymphatic	P38_Lymphatic	TWIST1	0.726393	-3.16752	0	0.024	1	Down
38	Lymphatic	P38_Lymphatic	ABCB5	0.726393	-1.12082	0	0.024	1	Down
38	Lymphatic	P38_Lymphatic	NUP42	0.726393	-2.11548	0	0.024	1	Down
38	Lymphatic	P38_Lymphatic	IGF2BP3	0.726393	-2.76138	0	0.024	1	Down
38	Lymphatic	P38_Lymphatic	HOXA7	0.726393	-2.19036	0	0.024	1	Down
38	Lymphatic	P38_Lymphatic	HOXA9	0.726393	-1.45348	0	0.024	1	Down
38	Lymphatic	P38_Lymphatic	JAZF1	0.726393	-1.59248	0	0.024	1	Down
38	Lymphatic	P38_Lymphatic	CREB5	0.726393	-1.12082	0	0.024	1	Down
38	Lymphatic	P38_Lymphatic	ZNRF2	0.726393	-3.07339	0	0.024	1	Down
38	Lymphatic	P38_Lymphatic	NOD1	0.726393	-1.53106	0	0.024	1	Down
38	Lymphatic	P38_Lymphatic	GARS	0.726393	-1.64478	0	0.024	1	Down
38	Lymphatic	P38_Lymphatic	LSM5	0.726393	-1.38035	0	0.024	1	Down
38	Lymphatic	P38_Lymphatic	HERPUD2	0.726393	-2.20883	0	0.024	1	Down
38	Lymphatic	P38_Lymphatic	SEPTIN7	0.726393	-1.00159	0	0.024	1	Down
38	Lymphatic	P38_Lymphatic	ANLN	0.726393	-1.45348	0	0.024	1	Down
38	Lymphatic	P38_Lymphatic	AOAH	0.726393	-1.00159	0	0.024	1	Down
38	Lymphatic	P38_Lymphatic	STARD3NL	0.726393	-1.45348	0	0.024	1	Down
38	Lymphatic	P38_Lymphatic	INHBA	0.726393	-2.11548	0	0.024	1	Down
38	Lymphatic	P38_Lymphatic	UBE2D4	0.726393	-2.20883	0	0.024	1	Down
38	Lymphatic	P38_Lymphatic	TBRG4	0.726393	-2.08124	0	0.024	1	Down
38	Lymphatic	P38_Lymphatic	HUS1	0.726393	-1.82395	0	0.024	1	Down
38	Lymphatic	P38_Lymphatic	UPP1	0.726393	-4.14654	0	0.024	1	Down
38	Lymphatic	P38_Lymphatic	GRB10	0.726393	-1.59248	0	0.024	1	Down
38	Lymphatic	P38_Lymphatic	LANCL2	0.726393	-3.16752	0	0.024	1	Down
38	Lymphatic	P38_Lymphatic	VOPP1	0.726393	-1.441	0	0.024	1	Down
38	Lymphatic	P38_Lymphatic	SUMF2	0.726393	-1.441	0	0.024	1	Down
38	Lymphatic	P38_Lymphatic	ZNF138	0.726393	-1.00159	0	0.024	1	Down
38	Lymphatic	P38_Lymphatic	ZNF92	0.726393	-2.70664	0	0.024	1	Down
38	Lymphatic	P38_Lymphatic	TYW1	0.726393	-2.20883	0	0.024	1	Down
38	Lymphatic	P38_Lymphatic	FZD9	0.726393	-1.12082	0	0.024	1	Down
38	Lymphatic	P38_Lymphatic	BCL7B	0.726393	-1.12082	0	0.024	1	Down
38	Lymphatic	P38_Lymphatic	LIMK1	0.726393	-1.45348	0	0.024	1	Down
38	Lymphatic	P38_Lymphatic	CLIP2	0.726393	-1.53106	0	0.024	1	Down
38	Lymphatic	P38_Lymphatic	GTF2I	0.726393	-3.07339	0	0.024	1	Down
38	Lymphatic	P38_Lymphatic	RCC1L	0.726393	-2.67482	0	0.024	1	Down
38	Lymphatic	P38_Lymphatic	HIP1	0.726393	-2.25999	0	0.024	1	Down
38	Lymphatic	P38_Lymphatic	POR	0.726393	-2.70664	0	0.024	1	Down
38	Lymphatic	P38_Lymphatic	YWHAG	0.726393	-1.30933	0	0.024	1	Down
38	Lymphatic	P38_Lymphatic	RSBN1L	0.726393	-3.44882	0	0.024	1	Down
38	Lymphatic	P38_Lymphatic	TMEM60	0.726393	-2.76138	0	0.024	1	Down
38	Lymphatic	P38_Lymphatic	HGF	0.726393	-2.4046	0	0.024	1	Down
38	Lymphatic	P38_Lymphatic	CLDN12	0.726393	-1.12082	0	0.024	1	Down
38	Lymphatic	P38_Lymphatic	CDK14	0.726393	-1.12082	0	0.024	1	Down
38	Lymphatic	P38_Lymphatic	KRIT1	0.726393	-3.29287	0	0.024	1	Down
38	Lymphatic	P38_Lymphatic	RBM48	0.726393	-3.16378	0	0.024	1	Down
38	Lymphatic	P38_Lymphatic	SAMD9	0.726393	-3.13056	0	0.024	1	Down
38	Lymphatic	P38_Lymphatic	DYNC1I1	0.726393	-3.71001	0	0.024	1	Down
38	Lymphatic	P38_Lymphatic	BAIAP2L1	0.726393	-2.67482	0	0.024	1	Down
38	Lymphatic	P38_Lymphatic	SMURF1	0.726393	-2.76138	0	0.024	1	Down
38	Lymphatic	P38_Lymphatic	CPSF4	0.726393	-1.59248	0	0.024	1	Down
38	Lymphatic	P38_Lymphatic	ZNF394	0.726393	-2.20883	0	0.024	1	Down
38	Lymphatic	P38_Lymphatic	ZSCAN25	0.726393	-2.70664	0	0.024	1	Down
38	Lymphatic	P38_Lymphatic	TRIM4	0.726393	-2.47067	0	0.024	1	Down
38	Lymphatic	P38_Lymphatic	AZGP1	0.726393	-3.10168	0	0.024	1	Down
38	Lymphatic	P38_Lymphatic	ZNF3	0.726393	-2.47067	0	0.024	1	Down
38	Lymphatic	P38_Lymphatic	AP4M1	0.726393	-1.00159	0	0.024	1	Down
38	Lymphatic	P38_Lymphatic	TAF6	0.726393	-1.441	0	0.024	1	Down
38	Lymphatic	P38_Lymphatic	CNPY4	0.726393	-2.11548	0	0.024	1	Down
38	Lymphatic	P38_Lymphatic	AGFG2	0.726393	-2.03474	0	0.024	1	Down
38	Lymphatic	P38_Lymphatic	SAP25	0.726393	-4.7008	0	0.024	1	Down
38	Lymphatic	P38_Lymphatic	AP1S1	0.726393	-1.38035	0	0.024	1	Down
38	Lymphatic	P38_Lymphatic	CLDN15	0.726393	-2.60581	0	0.024	1	Down
38	Lymphatic	P38_Lymphatic	FBXL13	0.726393	-1.00159	0	0.024	1	Down
38	Lymphatic	P38_Lymphatic	PMPCB	0.726393	-2.70664	0	0.024	1	Down
38	Lymphatic	P38_Lymphatic	DNAJC2	0.726393	-1.87502	0	0.024	1	Down
38	Lymphatic	P38_Lymphatic	RINT1	0.726393	-1.45348	0	0.024	1	Down
38	Lymphatic	P38_Lymphatic	SYPL1	0.726393	-2.19036	0	0.024	1	Down
38	Lymphatic	P38_Lymphatic	COG5	0.726393	-2.47067	0	0.024	1	Down
38	Lymphatic	P38_Lymphatic	THAP5	0.726393	-1.82395	0	0.024	1	Down
38	Lymphatic	P38_Lymphatic	DOCK4	0.726393	-1.30933	0	0.024	1	Down
38	Lymphatic	P38_Lymphatic	ZNF277	0.726393	-1.53106	0	0.024	1	Down
38	Lymphatic	P38_Lymphatic	SMIM30	0.726393	-1.64478	0	0.024	1	Down
38	Lymphatic	P38_Lymphatic	ST7	0.726393	-1.49816	0	0.024	1	Down
38	Lymphatic	P38_Lymphatic	TSPAN12	0.726393	-1.00159	0	0.024	1	Down
38	Lymphatic	P38_Lymphatic	ING3	0.726393	-1.00159	0	0.024	1	Down
38	Lymphatic	P38_Lymphatic	CPED1	0.726393	-2.19036	0	0.024	1	Down
38	Lymphatic	P38_Lymphatic	AASS	0.726393	-1.59248	0	0.024	1	Down
38	Lymphatic	P38_Lymphatic	NDUFA5	0.726393	-1.49816	0	0.024	1	Down
38	Lymphatic	P38_Lymphatic	WASL	0.726393	-1.441	0	0.024	1	Down
38	Lymphatic	P38_Lymphatic	ZNF800	0.726393	-1.38035	0	0.024	1	Down
38	Lymphatic	P38_Lymphatic	ARF5	0.726393	-1.33383	0	0.024	1	Down
38	Lymphatic	P38_Lymphatic	RBM28	0.726393	-1.87502	0	0.024	1	Down
38	Lymphatic	P38_Lymphatic	HILPDA	0.726393	-1.12082	0	0.024	1	Down
38	Lymphatic	P38_Lymphatic	FLNC	0.726393	-3.13056	0	0.024	1	Down
38	Lymphatic	P38_Lymphatic	ATP6V1F	0.726393	-1.64478	0	0.024	1	Down
38	Lymphatic	P38_Lymphatic	TNPO3	0.726393	-3.29287	0	0.024	1	Down
38	Lymphatic	P38_Lymphatic	TSPAN33	0.726393	-2.11548	0	0.024	1	Down
38	Lymphatic	P38_Lymphatic	AHCYL2	0.726393	-1.38035	0	0.024	1	Down
38	Lymphatic	P38_Lymphatic	ZC3HC1	0.726393	-1.45348	0	0.024	1	Down
38	Lymphatic	P38_Lymphatic	COPG2	0.726393	-1.38035	0	0.024	1	Down
38	Lymphatic	P38_Lymphatic	CHCHD3	0.726393	-2.03474	0	0.024	1	Down
38	Lymphatic	P38_Lymphatic	AKR1B1	0.726393	-3.71001	0	0.024	1	Down
38	Lymphatic	P38_Lymphatic	BPGM	0.726393	-1.00159	0	0.024	1	Down
38	Lymphatic	P38_Lymphatic	PTN	0.726393	-3.10168	0	0.024	1	Down
38	Lymphatic	P38_Lymphatic	FMC1	0.726393	-1.45348	0	0.024	1	Down
38	Lymphatic	P38_Lymphatic	HIPK2	0.726393	-2.70664	0	0.024	1	Down
38	Lymphatic	P38_Lymphatic	TBXAS1	0.726393	-2.03474	0	0.024	1	Down
38	Lymphatic	P38_Lymphatic	EPHB6	0.726393	-2.70664	0	0.024	1	Down
38	Lymphatic	P38_Lymphatic	ZNF777	0.726393	-1.87502	0	0.024	1	Down
38	Lymphatic	P38_Lymphatic	SSPO	0.726393	-1.33383	0	0.024	1	Down
38	Lymphatic	P38_Lymphatic	REPIN1	0.726393	-3.10168	0	0.024	1	Down
38	Lymphatic	P38_Lymphatic	ZNF775	0.726393	-1.33383	0	0.024	1	Down
38	Lymphatic	P38_Lymphatic	GIMAP2	0.726393	-2.19036	0	0.024	1	Down
38	Lymphatic	P38_Lymphatic	TMEM176A	0.726393	-1.00159	0	0.024	1	Down
38	Lymphatic	P38_Lymphatic	SLC4A2	0.726393	-2.48885	0	0.024	1	Down
38	Lymphatic	P38_Lymphatic	ABCF2	0.726393	-2.4046	0	0.024	1	Down
38	Lymphatic	P38_Lymphatic	RHEB	0.726393	-2.19036	0	0.024	1	Down
38	Lymphatic	P38_Lymphatic	PAXIP1	0.726393	-3.42159	0	0.024	1	Down
38	Lymphatic	P38_Lymphatic	NOM1	0.726393	-3.16378	0	0.024	1	Down
38	Lymphatic	P38_Lymphatic	WDR60	0.726393	-2.67482	0	0.024	1	Down
38	Lymphatic	P38_Lymphatic	FBXO25	0.726393	-1.82395	0	0.024	1	Down
38	Lymphatic	P38_Lymphatic	MCPH1	0.726393	-1.12082	0	0.024	1	Down
38	Lymphatic	P38_Lymphatic	PRAG1	0.726393	-1.38035	0	0.024	1	Down
38	Lymphatic	P38_Lymphatic	MTMR9	0.726393	-1.12082	0	0.024	1	Down
38	Lymphatic	P38_Lymphatic	LONRF1	0.726393	-1.59248	0	0.024	1	Down
38	Lymphatic	P38_Lymphatic	TRMT9B	0.726393	-2.67482	0	0.024	1	Down
38	Lymphatic	P38_Lymphatic	TUSC3	0.726393	-1.441	0	0.024	1	Down
38	Lymphatic	P38_Lymphatic	ZDHHC2	0.726393	-1.33383	0	0.024	1	Down
38	Lymphatic	P38_Lymphatic	VPS37A	0.726393	-1.00159	0	0.024	1	Down
38	Lymphatic	P38_Lymphatic	PDGFRL	0.726393	-3.44882	0	0.024	1	Down
38	Lymphatic	P38_Lymphatic	INTS10	0.726393	-2.25999	0	0.024	1	Down
38	Lymphatic	P38_Lymphatic	LPL	0.726393	-1.53106	0	0.024	1	Down
38	Lymphatic	P38_Lymphatic	ATP6V1B2	0.726393	-1.00159	0	0.024	1	Down
38	Lymphatic	P38_Lymphatic	XPO7	0.726393	-3.71001	0	0.024	1	Down
38	Lymphatic	P38_Lymphatic	REEP4	0.726393	-1.30933	0	0.024	1	Down
38	Lymphatic	P38_Lymphatic	PDLIM2	0.726393	-1.95247	0	0.024	1	Down
38	Lymphatic	P38_Lymphatic	C8orf58	0.726393	-1.82395	0	0.024	1	Down
38	Lymphatic	P38_Lymphatic	CCAR2	0.726393	-1.64478	0	0.024	1	Down
38	Lymphatic	P38_Lymphatic	EGR3	0.726393	-1.45348	0	0.024	1	Down
38	Lymphatic	P38_Lymphatic	RHOBTB2	0.726393	-1.12082	0	0.024	1	Down
38	Lymphatic	P38_Lymphatic	TNFRSF10A	0.726393	-1.87502	0	0.024	1	Down
38	Lymphatic	P38_Lymphatic	GNRH1	0.726393	-1.00159	0	0.024	1	Down
38	Lymphatic	P38_Lymphatic	KCTD9	0.726393	-1.12082	0	0.024	1	Down
38	Lymphatic	P38_Lymphatic	PPP2R2A	0.726393	-1.38035	0	0.024	1	Down
38	Lymphatic	P38_Lymphatic	EPHX2	0.726393	-3.29287	0	0.024	1	Down
38	Lymphatic	P38_Lymphatic	SCARA5	0.726393	-3.16752	0	0.024	1	Down
38	Lymphatic	P38_Lymphatic	ELP3	0.726393	-2.11548	0	0.024	1	Down
38	Lymphatic	P38_Lymphatic	INTS9	0.726393	-2.03474	0	0.024	1	Down
38	Lymphatic	P38_Lymphatic	HMBOX1	0.726393	-1.45348	0	0.024	1	Down
38	Lymphatic	P38_Lymphatic	DUSP4	0.726393	-2.4046	0	0.024	1	Down
38	Lymphatic	P38_Lymphatic	UBXN8	0.726393	-1.00159	0	0.024	1	Down
38	Lymphatic	P38_Lymphatic	PURG	0.726393	-1.30933	0	0.024	1	Down
38	Lymphatic	P38_Lymphatic	PLPBP	0.726393	-3.16752	0	0.024	1	Down
38	Lymphatic	P38_Lymphatic	DDHD2	0.726393	-3.16005	0	0.024	1	Down
38	Lymphatic	P38_Lymphatic	SFRP1	0.726393	-3.44882	0	0.024	1	Down
38	Lymphatic	P38_Lymphatic	AP3M2	0.726393	-3.59352	0	0.024	1	Down
38	Lymphatic	P38_Lymphatic	POLB	0.726393	-2.67482	0	0.024	1	Down
38	Lymphatic	P38_Lymphatic	SPIDR	0.726393	-1.33383	0	0.024	1	Down
38	Lymphatic	P38_Lymphatic	RB1CC1	0.726393	-2.19036	0	0.024	1	Down
38	Lymphatic	P38_Lymphatic	ATP6V1H	0.726393	-1.59248	0	0.024	1	Down
38	Lymphatic	P38_Lymphatic	TMEM68	0.726393	-3.16005	0	0.024	1	Down
38	Lymphatic	P38_Lymphatic	UBXN2B	0.726393	-2.11548	0	0.024	1	Down
38	Lymphatic	P38_Lymphatic	RAB2A	0.726393	-1.59248	0	0.024	1	Down
38	Lymphatic	P38_Lymphatic	YTHDF3	0.726393	-2.11548	0	0.024	1	Down
38	Lymphatic	P38_Lymphatic	CYP7B1	0.726393	-2.47067	0	0.024	1	Down
38	Lymphatic	P38_Lymphatic	ARMC1	0.726393	-2.11548	0	0.024	1	Down
38	Lymphatic	P38_Lymphatic	COPS5	0.726393	-1.82395	0	0.024	1	Down
38	Lymphatic	P38_Lymphatic	CSPP1	0.726393	-1.33383	0	0.024	1	Down
38	Lymphatic	P38_Lymphatic	ARFGEF1	0.726393	-1.95247	0	0.024	1	Down
38	Lymphatic	P38_Lymphatic	SULF1	0.726393	-2.25999	0	0.024	1	Down
38	Lymphatic	P38_Lymphatic	GDAP1	0.726393	-1.82395	0	0.024	1	Down
38	Lymphatic	P38_Lymphatic	PEX2	0.726393	-2.19036	0	0.024	1	Down
38	Lymphatic	P38_Lymphatic	IMPA1	0.726393	-3.16005	0	0.024	1	Down
38	Lymphatic	P38_Lymphatic	SNX16	0.726393	-3.42159	0	0.024	1	Down
38	Lymphatic	P38_Lymphatic	RBIS	0.726393	-1.441	0	0.024	1	Down
38	Lymphatic	P38_Lymphatic	CPNE3	0.726393	-2.90858	0	0.024	1	Down
38	Lymphatic	P38_Lymphatic	RIPK2	0.726393	-1.33383	0	0.024	1	Down
38	Lymphatic	P38_Lymphatic	OSGIN2	0.726393	-3.71001	0	0.024	1	Down
38	Lymphatic	P38_Lymphatic	DECR1	0.726393	-1.00159	0	0.024	1	Down
38	Lymphatic	P38_Lymphatic	PIP4P2	0.726393	-1.64478	0	0.024	1	Down
38	Lymphatic	P38_Lymphatic	RUNX1T1	0.726393	-3.10168	0	0.024	1	Down
38	Lymphatic	P38_Lymphatic	RAD54B	0.726393	-1.38035	0	0.024	1	Down
38	Lymphatic	P38_Lymphatic	DPY19L4	0.726393	-2.03474	0	0.024	1	Down
38	Lymphatic	P38_Lymphatic	SDC2	0.726393	-2.70664	0	0.024	1	Down
38	Lymphatic	P38_Lymphatic	CPQ	0.726393	-3.71001	0	0.024	1	Down
38	Lymphatic	P38_Lymphatic	KLF10	0.726393	-1.00159	0	0.024	1	Down
38	Lymphatic	P38_Lymphatic	FZD6	0.726393	-3.86141	0	0.024	1	Down
38	Lymphatic	P38_Lymphatic	LRP12	0.726393	-2.19036	0	0.024	1	Down
38	Lymphatic	P38_Lymphatic	NUDCD1	0.726393	-2.08124	0	0.024	1	Down
38	Lymphatic	P38_Lymphatic	EBAG9	0.726393	-1.49816	0	0.024	1	Down
38	Lymphatic	P38_Lymphatic	EIF3H	0.726393	-3.71001	0	0.024	1	Down
38	Lymphatic	P38_Lymphatic	RAD21	0.726393	-1.59248	0	0.024	1	Down
38	Lymphatic	P38_Lymphatic	SNTB1	0.726393	-2.20883	0	0.024	1	Down
38	Lymphatic	P38_Lymphatic	C8orf76	0.726393	-1.53106	0	0.024	1	Down
38	Lymphatic	P38_Lymphatic	WDYHV1	0.726393	-3.07339	0	0.024	1	Down
38	Lymphatic	P38_Lymphatic	FBXO32	0.726393	-3.29287	0	0.024	1	Down
38	Lymphatic	P38_Lymphatic	FAM91A1	0.726393	-2.20883	0	0.024	1	Down
38	Lymphatic	P38_Lymphatic	MTSS1	0.726393	-2.08124	0	0.024	1	Down
38	Lymphatic	P38_Lymphatic	WASHC5	0.726393	-3.99004	0	0.024	1	Down
38	Lymphatic	P38_Lymphatic	TMEM71	0.726393	-4.04497	0	0.024	1	Down
38	Lymphatic	P38_Lymphatic	NDRG1	0.726393	-1.33383	0	0.024	1	Down
38	Lymphatic	P38_Lymphatic	TRAPPC9	0.726393	-1.12082	0	0.024	1	Down
38	Lymphatic	P38_Lymphatic	AGO2	0.726393	-1.00159	0	0.024	1	Down
38	Lymphatic	P38_Lymphatic	DENND3	0.726393	-1.45348	0	0.024	1	Down
38	Lymphatic	P38_Lymphatic	THEM6	0.726393	-1.45348	0	0.024	1	Down
38	Lymphatic	P38_Lymphatic	LY6E	0.726393	-3.10168	0	0.024	1	Down
38	Lymphatic	P38_Lymphatic	TIGD5	0.726393	-1.33383	0	0.024	1	Down
38	Lymphatic	P38_Lymphatic	PARP10	0.726393	-3.71001	0	0.024	1	Down
38	Lymphatic	P38_Lymphatic	GRINA	0.726393	-1.87502	0	0.024	1	Down
38	Lymphatic	P38_Lymphatic	OPLAH	0.726393	-1.82395	0	0.024	1	Down
38	Lymphatic	P38_Lymphatic	EXOSC4	0.726393	-1.441	0	0.024	1	Down
38	Lymphatic	P38_Lymphatic	CYC1	0.726393	-1.00159	0	0.024	1	Down
38	Lymphatic	P38_Lymphatic	SHARPIN	0.726393	-2.60581	0	0.024	1	Down
38	Lymphatic	P38_Lymphatic	WDR97	0.726393	-2.70664	0	0.024	1	Down
38	Lymphatic	P38_Lymphatic	HGH1	0.726393	-1.87502	0	0.024	1	Down
38	Lymphatic	P38_Lymphatic	HSF1	0.726393	-2.08124	0	0.024	1	Down
38	Lymphatic	P38_Lymphatic	CYHR1	0.726393	-4.04497	0	0.024	1	Down
38	Lymphatic	P38_Lymphatic	PPP1R16A	0.726393	-1.95247	0	0.024	1	Down
38	Lymphatic	P38_Lymphatic	LRRC14	0.726393	-2.03474	0	0.024	1	Down
38	Lymphatic	P38_Lymphatic	ZNF7	0.726393	-1.00159	0	0.024	1	Down
38	Lymphatic	P38_Lymphatic	KANK1	0.726393	-3.86141	0	0.024	1	Down
38	Lymphatic	P38_Lymphatic	RFX3	0.726393	-1.441	0	0.024	1	Down
38	Lymphatic	P38_Lymphatic	GLIS3	0.726393	-1.00159	0	0.024	1	Down
38	Lymphatic	P38_Lymphatic	SPATA6L	0.726393	-1.82395	0	0.024	1	Down
38	Lymphatic	P38_Lymphatic	CDC37L1	0.726393	-1.82395	0	0.024	1	Down
38	Lymphatic	P38_Lymphatic	RANBP6	0.726393	-1.38035	0	0.024	1	Down
38	Lymphatic	P38_Lymphatic	FREM1	0.726393	-3.86141	0	0.024	1	Down
38	Lymphatic	P38_Lymphatic	PLIN2	0.726393	-2.70664	0	0.024	1	Down
38	Lymphatic	P38_Lymphatic	TEK	0.726393	-1.33383	0	0.024	1	Down
38	Lymphatic	P38_Lymphatic	CHMP5	0.726393	-1.441	0	0.024	1	Down
38	Lymphatic	P38_Lymphatic	FAM219A	0.726393	-1.00159	0	0.024	1	Down
38	Lymphatic	P38_Lymphatic	RPP25L	0.726393	-2.08124	0	0.024	1	Down
38	Lymphatic	P38_Lymphatic	SIGMAR1	0.726393	-1.38035	0	0.024	1	Down
38	Lymphatic	P38_Lymphatic	FANCG	0.726393	-1.00159	0	0.024	1	Down
38	Lymphatic	P38_Lymphatic	FAM214B	0.726393	-3.16005	0	0.024	1	Down
38	Lymphatic	P38_Lymphatic	RUSC2	0.726393	-2.19036	0	0.024	1	Down
38	Lymphatic	P38_Lymphatic	TPM2	0.726393	-1.64478	0	0.024	1	Down
38	Lymphatic	P38_Lymphatic	SPAAR	0.726393	-1.38035	0	0.024	1	Down
38	Lymphatic	P38_Lymphatic	RECK	0.726393	-1.38035	0	0.024	1	Down
38	Lymphatic	P38_Lymphatic	EXOSC3	0.726393	-1.82395	0	0.024	1	Down
38	Lymphatic	P38_Lymphatic	DCAF10	0.726393	-1.30933	0	0.024	1	Down
38	Lymphatic	P38_Lymphatic	ALDH1B1	0.726393	-1.00159	0	0.024	1	Down
38	Lymphatic	P38_Lymphatic	CNTNAP3B	0.726393	-1.38035	0	0.024	1	Down
38	Lymphatic	P38_Lymphatic	FOXD4L5	0.726393	-1.38035	0	0.024	1	Down
38	Lymphatic	P38_Lymphatic	ZNF658	0.726393	-1.45348	0	0.024	1	Down
38	Lymphatic	P38_Lymphatic	CEMIP2	0.726393	-1.33383	0	0.024	1	Down
38	Lymphatic	P38_Lymphatic	UBQLN1	0.726393	-1.82395	0	0.024	1	Down
38	Lymphatic	P38_Lymphatic	NAA35	0.726393	-1.53106	0	0.024	1	Down
38	Lymphatic	P38_Lymphatic	DAPK1	0.726393	-2.11548	0	0.024	1	Down
38	Lymphatic	P38_Lymphatic	CTSL	0.726393	-1.82395	0	0.024	1	Down
38	Lymphatic	P38_Lymphatic	SECISBP2	0.726393	-2.70664	0	0.024	1	Down
38	Lymphatic	P38_Lymphatic	NFIL3	0.726393	-3.71001	0	0.024	1	Down
38	Lymphatic	P38_Lymphatic	OGN	0.726393	-3.44882	0	0.024	1	Down
38	Lymphatic	P38_Lymphatic	BICD2	0.726393	-1.12082	0	0.024	1	Down
38	Lymphatic	P38_Lymphatic	SUSD3	0.726393	-1.49816	0	0.024	1	Down
38	Lymphatic	P38_Lymphatic	FAM120AOS	0.726393	-1.59248	0	0.024	1	Down
38	Lymphatic	P38_Lymphatic	ZNF169	0.726393	-1.441	0	0.024	1	Down
38	Lymphatic	P38_Lymphatic	PTCH1	0.726393	-1.49816	0	0.024	1	Down
38	Lymphatic	P38_Lymphatic	ERCC6L2	0.726393	-1.12082	0	0.024	1	Down
38	Lymphatic	P38_Lymphatic	ZNF510	0.726393	-1.33383	0	0.024	1	Down
38	Lymphatic	P38_Lymphatic	ZNF782	0.726393	-1.45348	0	0.024	1	Down
38	Lymphatic	P38_Lymphatic	TDRD7	0.726393	-3.86141	0	0.024	1	Down
38	Lymphatic	P38_Lymphatic	TRIM14	0.726393	-2.19036	0	0.024	1	Down
38	Lymphatic	P38_Lymphatic	ANKS6	0.726393	-2.20883	0	0.024	1	Down
38	Lymphatic	P38_Lymphatic	ALG2	0.726393	-1.95247	0	0.024	1	Down
38	Lymphatic	P38_Lymphatic	INVS	0.726393	-1.45348	0	0.024	1	Down
38	Lymphatic	P38_Lymphatic	TMEFF1	0.726393	-1.49816	0	0.024	1	Down
38	Lymphatic	P38_Lymphatic	ZNF189	0.726393	-2.90858	0	0.024	1	Down
38	Lymphatic	P38_Lymphatic	ABCA1	0.726393	-1.12082	0	0.024	1	Down
38	Lymphatic	P38_Lymphatic	ELP1	0.726393	-1.87502	0	0.024	1	Down
38	Lymphatic	P38_Lymphatic	PTPN3	0.726393	-1.45348	0	0.024	1	Down
38	Lymphatic	P38_Lymphatic	SVEP1	0.726393	-1.12082	0	0.024	1	Down
38	Lymphatic	P38_Lymphatic	HSDL2	0.726393	-2.70664	0	0.024	1	Down
38	Lymphatic	P38_Lymphatic	CDC26	0.726393	-2.03474	0	0.024	1	Down
38	Lymphatic	P38_Lymphatic	BSPRY	0.726393	-2.11548	0	0.024	1	Down
38	Lymphatic	P38_Lymphatic	ALAD	0.726393	-1.38035	0	0.024	1	Down
38	Lymphatic	P38_Lymphatic	MEGF9	0.726393	-1.33383	0	0.024	1	Down
38	Lymphatic	P38_Lymphatic	TRAF1	0.726393	-2.67482	0	0.024	1	Down
38	Lymphatic	P38_Lymphatic	C5	0.726393	-1.64478	0	0.024	1	Down
38	Lymphatic	P38_Lymphatic	TTLL11	0.726393	-1.49816	0	0.024	1	Down
38	Lymphatic	P38_Lymphatic	NDUFA8	0.726393	-1.45348	0	0.024	1	Down
38	Lymphatic	P38_Lymphatic	RBM18	0.726393	-1.45348	0	0.024	1	Down
38	Lymphatic	P38_Lymphatic	MRRF	0.726393	-1.441	0	0.024	1	Down
38	Lymphatic	P38_Lymphatic	RC3H2	0.726393	-2.76138	0	0.024	1	Down
38	Lymphatic	P38_Lymphatic	PSMB7	0.726393	-1.38035	0	0.024	1	Down
38	Lymphatic	P38_Lymphatic	MAPKAP1	0.726393	-1.30933	0	0.024	1	Down
38	Lymphatic	P38_Lymphatic	LRSAM1	0.726393	-1.59248	0	0.024	1	Down
38	Lymphatic	P38_Lymphatic	STXBP1	0.726393	-1.49816	0	0.024	1	Down
38	Lymphatic	P38_Lymphatic	PTRH1	0.726393	-1.33383	0	0.024	1	Down
38	Lymphatic	P38_Lymphatic	FPGS	0.726393	-3.71001	0	0.024	1	Down
38	Lymphatic	P38_Lymphatic	ST6GALNAC4	0.726393	-1.95247	0	0.024	1	Down
38	Lymphatic	P38_Lymphatic	NAIF1	0.726393	-2.20883	0	0.024	1	Down
38	Lymphatic	P38_Lymphatic	SLC25A25	0.726393	-1.12082	0	0.024	1	Down
38	Lymphatic	P38_Lymphatic	C9orf16	0.726393	-3.16752	0	0.024	1	Down
38	Lymphatic	P38_Lymphatic	CIZ1	0.726393	-2.11548	0	0.024	1	Down
38	Lymphatic	P38_Lymphatic	DNM1	0.726393	-1.12082	0	0.024	1	Down
38	Lymphatic	P38_Lymphatic	GOLGA2	0.726393	-1.33383	0	0.024	1	Down
38	Lymphatic	P38_Lymphatic	ODF2	0.726393	-2.11548	0	0.024	1	Down
38	Lymphatic	P38_Lymphatic	SET	0.726393	-3.05255	0	0.024	1	Down
38	Lymphatic	P38_Lymphatic	PKN3	0.726393	-1.30933	0	0.024	1	Down
38	Lymphatic	P38_Lymphatic	TBC1D13	0.726393	-1.30933	0	0.024	1	Down
38	Lymphatic	P38_Lymphatic	LRRC8A	0.726393	-2.4046	0	0.024	1	Down
38	Lymphatic	P38_Lymphatic	PHYHD1	0.726393	-3.71001	0	0.024	1	Down
38	Lymphatic	P38_Lymphatic	MIGA2	0.726393	-3.13056	0	0.024	1	Down
38	Lymphatic	P38_Lymphatic	PRRX2	0.726393	-3.07339	0	0.024	1	Down
38	Lymphatic	P38_Lymphatic	TOR1A	0.726393	-1.82395	0	0.024	1	Down
38	Lymphatic	P38_Lymphatic	EXOSC2	0.726393	-1.49816	0	0.024	1	Down
38	Lymphatic	P38_Lymphatic	FIBCD1	0.726393	-2.19036	0	0.024	1	Down
38	Lymphatic	P38_Lymphatic	POMT1	0.726393	-2.47067	0	0.024	1	Down
38	Lymphatic	P38_Lymphatic	UCK1	0.726393	-2.55205	0	0.024	1	Down
38	Lymphatic	P38_Lymphatic	SPACA9	0.726393	-3.71001	0	0.024	1	Down
38	Lymphatic	P38_Lymphatic	GTF3C5	0.726393	-4.04497	0	0.024	1	Down
38	Lymphatic	P38_Lymphatic	GBGT1	0.726393	-1.49816	0	0.024	1	Down
38	Lymphatic	P38_Lymphatic	SURF6	0.726393	-2.03474	0	0.024	1	Down
38	Lymphatic	P38_Lymphatic	SURF4	0.726393	-2.67482	0	0.024	1	Down
38	Lymphatic	P38_Lymphatic	REXO4	0.726393	-1.82395	0	0.024	1	Down
38	Lymphatic	P38_Lymphatic	SLC2A6	0.726393	-1.30933	0	0.024	1	Down
38	Lymphatic	P38_Lymphatic	SARDH	0.726393	-1.95247	0	0.024	1	Down
38	Lymphatic	P38_Lymphatic	BRD3	0.726393	-3.99004	0	0.024	1	Down
38	Lymphatic	P38_Lymphatic	PPP1R26	0.726393	-1.53106	0	0.024	1	Down
38	Lymphatic	P38_Lymphatic	CAMSAP1	0.726393	-1.53106	0	0.024	1	Down
38	Lymphatic	P38_Lymphatic	UBAC1	0.726393	-1.95247	0	0.024	1	Down
38	Lymphatic	P38_Lymphatic	NACC2	0.726393	-3.71001	0	0.024	1	Down
38	Lymphatic	P38_Lymphatic	DNLZ	0.726393	-3.86141	0	0.024	1	Down
38	Lymphatic	P38_Lymphatic	ENTR1	0.726393	-1.59248	0	0.024	1	Down
38	Lymphatic	P38_Lymphatic	DIPK1B	0.726393	-1.49816	0	0.024	1	Down
38	Lymphatic	P38_Lymphatic	TMEM141	0.726393	-1.53106	0	0.024	1	Down
38	Lymphatic	P38_Lymphatic	NPDC1	0.726393	-4.04497	0	0.024	1	Down
38	Lymphatic	P38_Lymphatic	UAP1L1	0.726393	-1.12082	0	0.024	1	Down
38	Lymphatic	P38_Lymphatic	DPP7	0.726393	-2.11548	0	0.024	1	Down
38	Lymphatic	P38_Lymphatic	SSNA1	0.726393	-3.07339	0	0.024	1	Down
38	Lymphatic	P38_Lymphatic	EXD3	0.726393	-1.441	0	0.024	1	Down
38	Lymphatic	P38_Lymphatic	NOXA1	0.726393	-1.53106	0	0.024	1	Down
38	Lymphatic	P38_Lymphatic	DPH7	0.726393	-1.87502	0	0.024	1	Down
38	Lymphatic	P38_Lymphatic	ZMYND19	0.726393	-1.45348	0	0.024	1	Down
38	Lymphatic	P38_Lymphatic	PITRM1	0.726393	-1.45348	0	0.024	1	Down
38	Lymphatic	P38_Lymphatic	AKR1E2	0.726393	-1.00159	0	0.024	1	Down
38	Lymphatic	P38_Lymphatic	NET1	0.726393	-1.87502	0	0.024	1	Down
38	Lymphatic	P38_Lymphatic	FBH1	0.726393	-1.441	0	0.024	1	Down
38	Lymphatic	P38_Lymphatic	KIN	0.726393	-1.12082	0	0.024	1	Down
38	Lymphatic	P38_Lymphatic	ATP5F1C	0.726393	-3.29287	0	0.024	1	Down
38	Lymphatic	P38_Lymphatic	GATA3	0.726393	-2.19036	0	0.024	1	Down
38	Lymphatic	P38_Lymphatic	DHTKD1	0.726393	-1.95247	0	0.024	1	Down
38	Lymphatic	P38_Lymphatic	SEPHS1	0.726393	-1.38035	0	0.024	1	Down
38	Lymphatic	P38_Lymphatic	SUV39H2	0.726393	-1.45348	0	0.024	1	Down
38	Lymphatic	P38_Lymphatic	RPP38	0.726393	-1.441	0	0.024	1	Down
38	Lymphatic	P38_Lymphatic	FAM171A1	0.726393	-1.33383	0	0.024	1	Down
38	Lymphatic	P38_Lymphatic	PTER	0.726393	-1.12082	0	0.024	1	Down
38	Lymphatic	P38_Lymphatic	TRDMT1	0.726393	-2.11548	0	0.024	1	Down
38	Lymphatic	P38_Lymphatic	PLXDC2	0.726393	-2.03474	0	0.024	1	Down
38	Lymphatic	P38_Lymphatic	COMMD3	0.726393	-1.87502	0	0.024	1	Down
38	Lymphatic	P38_Lymphatic	OTUD1	0.726393	-1.45348	0	0.024	1	Down
38	Lymphatic	P38_Lymphatic	KIAA1217	0.726393	-2.03474	0	0.024	1	Down
38	Lymphatic	P38_Lymphatic	RAB18	0.726393	-1.12082	0	0.024	1	Down
38	Lymphatic	P38_Lymphatic	CCDC7	0.726393	-1.38035	0	0.024	1	Down
38	Lymphatic	P38_Lymphatic	NRP1	0.726393	-1.64478	0	0.024	1	Down
38	Lymphatic	P38_Lymphatic	PARD3	0.726393	-2.19036	0	0.024	1	Down
38	Lymphatic	P38_Lymphatic	CUL2	0.726393	-3.44882	0	0.024	1	Down
38	Lymphatic	P38_Lymphatic	ANKRD30A	0.726393	-3.6881	0	0.024	1	Down
38	Lymphatic	P38_Lymphatic	ZNF248	0.726393	-2.47067	0	0.024	1	Down
38	Lymphatic	P38_Lymphatic	ZNF33A	0.726393	-1.30933	0	0.024	1	Down
38	Lymphatic	P38_Lymphatic	ZNF32	0.726393	-1.87502	0	0.024	1	Down
38	Lymphatic	P38_Lymphatic	RASSF4	0.726393	-3.09455	0	0.024	1	Down
38	Lymphatic	P38_Lymphatic	ALOX5	0.726393	-3.59352	0	0.024	1	Down
38	Lymphatic	P38_Lymphatic	MARCH8	0.726393	-1.53106	0	0.024	1	Down
38	Lymphatic	P38_Lymphatic	ZFAND4	0.726393	-2.67482	0	0.024	1	Down
38	Lymphatic	P38_Lymphatic	ARHGAP22	0.726393	-1.95247	0	0.024	1	Down
38	Lymphatic	P38_Lymphatic	ERCC6	0.726393	-2.47067	0	0.024	1	Down
38	Lymphatic	P38_Lymphatic	PARG	0.726393	-2.4046	0	0.024	1	Down
38	Lymphatic	P38_Lymphatic	ASAH2	0.726393	-1.95247	0	0.024	1	Down
38	Lymphatic	P38_Lymphatic	ZWINT	0.726393	-1.33383	0	0.024	1	Down
38	Lymphatic	P38_Lymphatic	BICC1	0.726393	-3.65586	0	0.024	1	Down
38	Lymphatic	P38_Lymphatic	FAM13C	0.726393	-2.19036	0	0.024	1	Down
38	Lymphatic	P38_Lymphatic	RHOBTB1	0.726393	-1.38035	0	0.024	1	Down
38	Lymphatic	P38_Lymphatic	TMEM26	0.726393	-1.441	0	0.024	1	Down
38	Lymphatic	P38_Lymphatic	ADO	0.726393	-1.12082	0	0.024	1	Down
38	Lymphatic	P38_Lymphatic	PBLD	0.726393	-2.19036	0	0.024	1	Down
38	Lymphatic	P38_Lymphatic	H2AFY2	0.726393	-1.95247	0	0.024	1	Down
38	Lymphatic	P38_Lymphatic	PRF1	0.726393	-3.10168	0	0.024	1	Down
38	Lymphatic	P38_Lymphatic	ASCC1	0.726393	-2.70664	0	0.024	1	Down
38	Lymphatic	P38_Lymphatic	ANAPC16	0.726393	-2.19036	0	0.024	1	Down
38	Lymphatic	P38_Lymphatic	DNAJB12	0.726393	-1.00159	0	0.024	1	Down
38	Lymphatic	P38_Lymphatic	MICU1	0.726393	-2.03474	0	0.024	1	Down
38	Lymphatic	P38_Lymphatic	P4HA1	0.726393	-2.19036	0	0.024	1	Down
38	Lymphatic	P38_Lymphatic	DNAJC9	0.726393	-1.441	0	0.024	1	Down
38	Lymphatic	P38_Lymphatic	NDST2	0.726393	-1.38035	0	0.024	1	Down
38	Lymphatic	P38_Lymphatic	AP3M1	0.726393	-1.59248	0	0.024	1	Down
38	Lymphatic	P38_Lymphatic	SAMD8	0.726393	-1.59248	0	0.024	1	Down
38	Lymphatic	P38_Lymphatic	LRMDA	0.726393	-3.77787	0	0.024	1	Down
38	Lymphatic	P38_Lymphatic	KCNMA1	0.726393	-2.19036	0	0.024	1	Down
38	Lymphatic	P38_Lymphatic	ZMIZ1	0.726393	-2.06445	0	0.024	1	Down
38	Lymphatic	P38_Lymphatic	TMEM254	0.726393	-1.87502	0	0.024	1	Down
38	Lymphatic	P38_Lymphatic	NRG3	0.726393	-2.19036	0	0.024	1	Down
38	Lymphatic	P38_Lymphatic	MMRN2	0.726393	-2.08124	0	0.024	1	Down
38	Lymphatic	P38_Lymphatic	GLUD1	0.726393	-1.33383	0	0.024	1	Down
38	Lymphatic	P38_Lymphatic	SHLD2	0.726393	-2.4046	0	0.024	1	Down
38	Lymphatic	P38_Lymphatic	MINPP1	0.726393	-2.67482	0	0.024	1	Down
38	Lymphatic	P38_Lymphatic	PTEN	0.726393	-2.70664	0	0.024	1	Down
38	Lymphatic	P38_Lymphatic	STAMBPL1	0.726393	-1.441	0	0.024	1	Down
38	Lymphatic	P38_Lymphatic	TNKS2	0.726393	-1.59248	0	0.024	1	Down
38	Lymphatic	P38_Lymphatic	BTAF1	0.726393	-2.19036	0	0.024	1	Down
38	Lymphatic	P38_Lymphatic	SORBS1	0.726393	-2.47067	0	0.024	1	Down
38	Lymphatic	P38_Lymphatic	ALDH18A1	0.726393	-3.10168	0	0.024	1	Down
38	Lymphatic	P38_Lymphatic	CCNJ	0.726393	-1.64478	0	0.024	1	Down
38	Lymphatic	P38_Lymphatic	FRAT2	0.726393	-1.12082	0	0.024	1	Down
38	Lymphatic	P38_Lymphatic	EXOSC1	0.726393	-1.30933	0	0.024	1	Down
38	Lymphatic	P38_Lymphatic	MORN4	0.726393	-2.20883	0	0.024	1	Down
38	Lymphatic	P38_Lymphatic	ZFYVE27	0.726393	-1.12082	0	0.024	1	Down
38	Lymphatic	P38_Lymphatic	HPS1	0.726393	-1.87502	0	0.024	1	Down
38	Lymphatic	P38_Lymphatic	COX15	0.726393	-2.20883	0	0.024	1	Down
38	Lymphatic	P38_Lymphatic	DNMBP	0.726393	-1.33383	0	0.024	1	Down
38	Lymphatic	P38_Lymphatic	CWF19L1	0.726393	-1.95247	0	0.024	1	Down
38	Lymphatic	P38_Lymphatic	SCD	0.726393	-3.59352	0	0.024	1	Down
38	Lymphatic	P38_Lymphatic	SLF2	0.726393	-4.41032	0	0.024	1	Down
38	Lymphatic	P38_Lymphatic	TWNK	0.726393	-1.00159	0	0.024	1	Down
38	Lymphatic	P38_Lymphatic	BTRC	0.726393	-1.82395	0	0.024	1	Down
38	Lymphatic	P38_Lymphatic	NFKB2	0.726393	-1.12082	0	0.024	1	Down
38	Lymphatic	P38_Lymphatic	ACTR1A	0.726393	-2.19036	0	0.024	1	Down
38	Lymphatic	P38_Lymphatic	SUFU	0.726393	-1.87502	0	0.024	1	Down
38	Lymphatic	P38_Lymphatic	TRIM8	0.726393	-1.53106	0	0.024	1	Down
38	Lymphatic	P38_Lymphatic	PCGF6	0.726393	-1.30933	0	0.024	1	Down
38	Lymphatic	P38_Lymphatic	CALHM2	0.726393	-3.99004	0	0.024	1	Down
38	Lymphatic	P38_Lymphatic	STN1	0.726393	-1.00159	0	0.024	1	Down
38	Lymphatic	P38_Lymphatic	GSTO1	0.726393	-1.12082	0	0.024	1	Down
38	Lymphatic	P38_Lymphatic	ITPRIP	0.726393	-2.08124	0	0.024	1	Down
38	Lymphatic	P38_Lymphatic	MXI1	0.726393	-1.12082	0	0.024	1	Down
38	Lymphatic	P38_Lymphatic	DUSP5	0.726393	-1.33383	0	0.024	1	Down
38	Lymphatic	P38_Lymphatic	ADRA2A	0.726393	-1.38035	0	0.024	1	Down
38	Lymphatic	P38_Lymphatic	ACSL5	0.726393	-2.76138	0	0.024	1	Down
38	Lymphatic	P38_Lymphatic	CASP7	0.726393	-1.441	0	0.024	1	Down
38	Lymphatic	P38_Lymphatic	AFAP1L2	0.726393	-1.441	0	0.024	1	Down
38	Lymphatic	P38_Lymphatic	ATRNL1	0.726393	-3.42159	0	0.024	1	Down
38	Lymphatic	P38_Lymphatic	PDZD8	0.726393	-2.76138	0	0.024	1	Down
38	Lymphatic	P38_Lymphatic	EIF3A	0.726393	-2.76138	0	0.024	1	Down
38	Lymphatic	P38_Lymphatic	TIAL1	0.726393	-1.87502	0	0.024	1	Down
38	Lymphatic	P38_Lymphatic	TACC2	0.726393	-1.59248	0	0.024	1	Down
38	Lymphatic	P38_Lymphatic	C10orf88	0.726393	-1.12082	0	0.024	1	Down
38	Lymphatic	P38_Lymphatic	IKZF5	0.726393	-2.70664	0	0.024	1	Down
38	Lymphatic	P38_Lymphatic	CPXM2	0.726393	-3.16752	0	0.024	1	Down
38	Lymphatic	P38_Lymphatic	ABRAXAS2	0.726393	-3.07339	0	0.024	1	Down
38	Lymphatic	P38_Lymphatic	TCERG1L	0.726393	-3.13056	0	0.024	1	Down
38	Lymphatic	P38_Lymphatic	PWWP2B	0.726393	-2.90858	0	0.024	1	Down
38	Lymphatic	P38_Lymphatic	TUBGCP2	0.726393	-1.00159	0	0.024	1	Down
38	Lymphatic	P38_Lymphatic	RIC8A	0.726393	-3.16005	0	0.024	1	Down
38	Lymphatic	P38_Lymphatic	PSMD13	0.726393	-1.441	0	0.024	1	Down
38	Lymphatic	P38_Lymphatic	PGGHG	0.726393	-3.99004	0	0.024	1	Down
38	Lymphatic	P38_Lymphatic	RNH1	0.726393	-1.00159	0	0.024	1	Down
38	Lymphatic	P38_Lymphatic	TMEM80	0.726393	-1.00159	0	0.024	1	Down
38	Lymphatic	P38_Lymphatic	MOB2	0.726393	-1.59248	0	0.024	1	Down
38	Lymphatic	P38_Lymphatic	CTSD	0.726393	-1.87502	0	0.024	1	Down
38	Lymphatic	P38_Lymphatic	CD81	0.726393	-3.16005	0	0.024	1	Down
38	Lymphatic	P38_Lymphatic	NAP1L4	0.726393	-3.44882	0	0.024	1	Down
38	Lymphatic	P38_Lymphatic	RHOG	0.726393	-1.59248	0	0.024	1	Down
38	Lymphatic	P38_Lymphatic	TRIM3	0.726393	-1.49816	0	0.024	1	Down
38	Lymphatic	P38_Lymphatic	TIMM10B	0.726393	-1.33383	0	0.024	1	Down
38	Lymphatic	P38_Lymphatic	DNHD1	0.726393	-1.30933	0	0.024	1	Down
38	Lymphatic	P38_Lymphatic	OLFML1	0.726393	-1.30933	0	0.024	1	Down
38	Lymphatic	P38_Lymphatic	PPFIBP2	0.726393	-1.64478	0	0.024	1	Down
38	Lymphatic	P38_Lymphatic	TMEM9B	0.726393	-1.53106	0	0.024	1	Down
38	Lymphatic	P38_Lymphatic	SCUBE2	0.726393	-1.00159	0	0.024	1	Down
38	Lymphatic	P38_Lymphatic	ZNF143	0.726393	-2.28533	0	0.024	1	Down
38	Lymphatic	P38_Lymphatic	WEE1	0.726393	-1.441	0	0.024	1	Down
38	Lymphatic	P38_Lymphatic	RNF141	0.726393	-2.08124	0	0.024	1	Down
38	Lymphatic	P38_Lymphatic	LYVE1	0.726393	-3.77787	0	0.024	1	Down
38	Lymphatic	P38_Lymphatic	CTR9	0.726393	-4.04497	0	0.024	1	Down
38	Lymphatic	P38_Lymphatic	DKK3	0.726393	-2.47067	0	0.024	1	Down
38	Lymphatic	P38_Lymphatic	TEAD1	0.726393	-2.19036	0	0.024	1	Down
38	Lymphatic	P38_Lymphatic	SERGEF	0.726393	-3.07339	0	0.024	1	Down
38	Lymphatic	P38_Lymphatic	SAAL1	0.726393	-1.38035	0	0.024	1	Down
38	Lymphatic	P38_Lymphatic	HPS5	0.726393	-3.07339	0	0.024	1	Down
38	Lymphatic	P38_Lymphatic	SPTY2D1	0.726393	-2.19036	0	0.024	1	Down
38	Lymphatic	P38_Lymphatic	NAV2	0.726393	-1.30933	0	0.024	1	Down
38	Lymphatic	P38_Lymphatic	HTATIP2	0.726393	-2.70664	0	0.024	1	Down
38	Lymphatic	P38_Lymphatic	LIN7C	0.726393	-1.441	0	0.024	1	Down
38	Lymphatic	P38_Lymphatic	ELP4	0.726393	-1.30933	0	0.024	1	Down
38	Lymphatic	P38_Lymphatic	EIF3M	0.726393	-1.00159	0	0.024	1	Down
38	Lymphatic	P38_Lymphatic	PRRG4	0.726393	-1.00159	0	0.024	1	Down
38	Lymphatic	P38_Lymphatic	TCP11L1	0.726393	-1.53106	0	0.024	1	Down
38	Lymphatic	P38_Lymphatic	KIAA1549L	0.726393	-1.12082	0	0.024	1	Down
38	Lymphatic	P38_Lymphatic	FBXO3	0.726393	-2.47067	0	0.024	1	Down
38	Lymphatic	P38_Lymphatic	NAT10	0.726393	-3.07339	0	0.024	1	Down
38	Lymphatic	P38_Lymphatic	PDHX	0.726393	-2.4046	0	0.024	1	Down
38	Lymphatic	P38_Lymphatic	COMMD9	0.726393	-3.07339	0	0.024	1	Down
38	Lymphatic	P38_Lymphatic	PRR5L	0.726393	-1.30933	0	0.024	1	Down
38	Lymphatic	P38_Lymphatic	TRAF6	0.726393	-1.33383	0	0.024	1	Down
38	Lymphatic	P38_Lymphatic	HSD17B12	0.726393	-2.20883	0	0.024	1	Down
38	Lymphatic	P38_Lymphatic	SLC35C1	0.726393	-1.45348	0	0.024	1	Down
38	Lymphatic	P38_Lymphatic	CRY2	0.726393	-1.30933	0	0.024	1	Down
38	Lymphatic	P38_Lymphatic	PHF21A	0.726393	-1.38035	0	0.024	1	Down
38	Lymphatic	P38_Lymphatic	CKAP5	0.726393	-2.19036	0	0.024	1	Down
38	Lymphatic	P38_Lymphatic	C11orf49	0.726393	-3.16752	0	0.024	1	Down
38	Lymphatic	P38_Lymphatic	ARFGAP2	0.726393	-2.19036	0	0.024	1	Down
38	Lymphatic	P38_Lymphatic	MADD	0.726393	-3.07339	0	0.024	1	Down
38	Lymphatic	P38_Lymphatic	PSMC3	0.726393	-1.45348	0	0.024	1	Down
38	Lymphatic	P38_Lymphatic	MTCH2	0.726393	-3.09455	0	0.024	1	Down
38	Lymphatic	P38_Lymphatic	RTN4RL2	0.726393	-3.16005	0	0.024	1	Down
38	Lymphatic	P38_Lymphatic	SLC43A1	0.726393	-1.00159	0	0.024	1	Down
38	Lymphatic	P38_Lymphatic	TIMM10	0.726393	-1.38035	0	0.024	1	Down
38	Lymphatic	P38_Lymphatic	ZDHHC5	0.726393	-1.87502	0	0.024	1	Down
38	Lymphatic	P38_Lymphatic	PATL1	0.726393	-1.30933	0	0.024	1	Down
38	Lymphatic	P38_Lymphatic	MS4A4E	0.726393	-3.07339	0	0.024	1	Down
38	Lymphatic	P38_Lymphatic	CD5	0.726393	-3.42159	0	0.024	1	Down
38	Lymphatic	P38_Lymphatic	VPS37C	0.726393	-1.95247	0	0.024	1	Down
38	Lymphatic	P38_Lymphatic	SYT7	0.726393	-1.12082	0	0.024	1	Down
38	Lymphatic	P38_Lymphatic	DAGLA	0.726393	-1.12082	0	0.024	1	Down
38	Lymphatic	P38_Lymphatic	FADS1	0.726393	-1.53106	0	0.024	1	Down
38	Lymphatic	P38_Lymphatic	FADS3	0.726393	-1.64478	0	0.024	1	Down
38	Lymphatic	P38_Lymphatic	SCGB2A2	0.726393	-2.70664	0	0.024	1	Down
38	Lymphatic	P38_Lymphatic	LBHD1	0.726393	-3.07339	0	0.024	1	Down
38	Lymphatic	P38_Lymphatic	BSCL2	0.726393	-2.70664	0	0.024	1	Down
38	Lymphatic	P38_Lymphatic	TMEM179B	0.726393	-1.59248	0	0.024	1	Down
38	Lymphatic	P38_Lymphatic	STX5	0.726393	-3.07339	0	0.024	1	Down
38	Lymphatic	P38_Lymphatic	WDR74	0.726393	-2.19036	0	0.024	1	Down
38	Lymphatic	P38_Lymphatic	SLC3A2	0.726393	-1.441	0	0.024	1	Down
38	Lymphatic	P38_Lymphatic	PLAAT3	0.726393	-1.38035	0	0.024	1	Down
38	Lymphatic	P38_Lymphatic	SPINDOC	0.726393	-1.45348	0	0.024	1	Down
38	Lymphatic	P38_Lymphatic	MARK2	0.726393	-1.33383	0	0.024	1	Down
38	Lymphatic	P38_Lymphatic	NAA40	0.726393	-2.19036	0	0.024	1	Down
38	Lymphatic	P38_Lymphatic	TRPT1	0.726393	-1.64478	0	0.024	1	Down
38	Lymphatic	P38_Lymphatic	BAD	0.726393	-2.11548	0	0.024	1	Down
38	Lymphatic	P38_Lymphatic	GPR137	0.726393	-1.38035	0	0.024	1	Down
38	Lymphatic	P38_Lymphatic	TRMT112	0.726393	-1.33383	0	0.024	1	Down
38	Lymphatic	P38_Lymphatic	PRDX5	0.726393	-1.30933	0	0.024	1	Down
38	Lymphatic	P38_Lymphatic	ATG2A	0.726393	-2.90858	0	0.024	1	Down
38	Lymphatic	P38_Lymphatic	TM7SF2	0.726393	-2.70664	0	0.024	1	Down
38	Lymphatic	P38_Lymphatic	DPF2	0.726393	-1.441	0	0.024	1	Down
38	Lymphatic	P38_Lymphatic	SLC25A45	0.726393	-2.4046	0	0.024	1	Down
38	Lymphatic	P38_Lymphatic	RELA	0.726393	-2.28533	0	0.024	1	Down
38	Lymphatic	P38_Lymphatic	KAT5	0.726393	-1.45348	0	0.024	1	Down
38	Lymphatic	P38_Lymphatic	RNASEH2C	0.726393	-1.441	0	0.024	1	Down
38	Lymphatic	P38_Lymphatic	MUS81	0.726393	-1.00159	0	0.024	1	Down
38	Lymphatic	P38_Lymphatic	FIBP	0.726393	-1.95247	0	0.024	1	Down
38	Lymphatic	P38_Lymphatic	SART1	0.726393	-1.87502	0	0.024	1	Down
38	Lymphatic	P38_Lymphatic	EIF1AD	0.726393	-1.00159	0	0.024	1	Down
38	Lymphatic	P38_Lymphatic	SF3B2	0.726393	-1.59248	0	0.024	1	Down
38	Lymphatic	P38_Lymphatic	B4GAT1	0.726393	-2.70664	0	0.024	1	Down
38	Lymphatic	P38_Lymphatic	CTSF	0.726393	-1.30933	0	0.024	1	Down
38	Lymphatic	P38_Lymphatic	CCS	0.726393	-1.82395	0	0.024	1	Down
38	Lymphatic	P38_Lymphatic	RBM4B	0.726393	-3.29287	0	0.024	1	Down
38	Lymphatic	P38_Lymphatic	SPTBN2	0.726393	-1.12082	0	0.024	1	Down
38	Lymphatic	P38_Lymphatic	RAD9A	0.726393	-1.12082	0	0.024	1	Down
38	Lymphatic	P38_Lymphatic	CLCF1	0.726393	-1.00159	0	0.024	1	Down
38	Lymphatic	P38_Lymphatic	PITPNM1	0.726393	-1.12082	0	0.024	1	Down
38	Lymphatic	P38_Lymphatic	NUDT8	0.726393	-1.441	0	0.024	1	Down
38	Lymphatic	P38_Lymphatic	UNC93B1	0.726393	-1.30933	0	0.024	1	Down
38	Lymphatic	P38_Lymphatic	TCIRG1	0.726393	-1.33383	0	0.024	1	Down
38	Lymphatic	P38_Lymphatic	C11orf24	0.726393	-3.07339	0	0.024	1	Down
38	Lymphatic	P38_Lymphatic	ANO1	0.726393	-1.12082	0	0.024	1	Down
38	Lymphatic	P38_Lymphatic	LAMTOR1	0.726393	-2.03474	0	0.024	1	Down
38	Lymphatic	P38_Lymphatic	CLPB	0.726393	-1.82395	0	0.024	1	Down
38	Lymphatic	P38_Lymphatic	P2RY2	0.726393	-1.59248	0	0.024	1	Down
38	Lymphatic	P38_Lymphatic	RAB6A	0.726393	-1.33383	0	0.024	1	Down
38	Lymphatic	P38_Lymphatic	PAAF1	0.726393	-1.33383	0	0.024	1	Down
38	Lymphatic	P38_Lymphatic	UCP2	0.726393	-2.03474	0	0.024	1	Down
38	Lymphatic	P38_Lymphatic	PPME1	0.726393	-2.78958	0	0.024	1	Down
38	Lymphatic	P38_Lymphatic	P4HA3	0.726393	-1.82395	0	0.024	1	Down
38	Lymphatic	P38_Lymphatic	PGM2L1	0.726393	-1.87502	0	0.024	1	Down
38	Lymphatic	P38_Lymphatic	RNF169	0.726393	-1.12082	0	0.024	1	Down
38	Lymphatic	P38_Lymphatic	GDPD5	0.726393	-1.38035	0	0.024	1	Down
38	Lymphatic	P38_Lymphatic	EMSY	0.726393	-2.70664	0	0.024	1	Down
38	Lymphatic	P38_Lymphatic	CLNS1A	0.726393	-1.45348	0	0.024	1	Down
38	Lymphatic	P38_Lymphatic	PICALM	0.726393	-1.33383	0	0.024	1	Down
38	Lymphatic	P38_Lymphatic	EED	0.726393	-1.12082	0	0.024	1	Down
38	Lymphatic	P38_Lymphatic	ME3	0.726393	-1.82395	0	0.024	1	Down
38	Lymphatic	P38_Lymphatic	SLC36A4	0.726393	-2.70664	0	0.024	1	Down
38	Lymphatic	P38_Lymphatic	TAF1D	0.726393	-1.12082	0	0.024	1	Down
38	Lymphatic	P38_Lymphatic	FUT4	0.726393	-3.86141	0	0.024	1	Down
38	Lymphatic	P38_Lymphatic	AMOTL1	0.726393	-2.11548	0	0.024	1	Down
38	Lymphatic	P38_Lymphatic	TRPC6	0.726393	-1.33383	0	0.024	1	Down
38	Lymphatic	P38_Lymphatic	DYNC2H1	0.726393	-1.64478	0	0.024	1	Down
38	Lymphatic	P38_Lymphatic	CASP5	0.726393	-3.09455	0	0.024	1	Down
38	Lymphatic	P38_Lymphatic	MSANTD4	0.726393	-1.53106	0	0.024	1	Down
38	Lymphatic	P38_Lymphatic	AASDHPPT	0.726393	-2.08124	0	0.024	1	Down
38	Lymphatic	P38_Lymphatic	CWF19L2	0.726393	-3.00509	0	0.024	1	Down
38	Lymphatic	P38_Lymphatic	ALKBH8	0.726393	-1.00159	0	0.024	1	Down
38	Lymphatic	P38_Lymphatic	ACAT1	0.726393	-1.441	0	0.024	1	Down
38	Lymphatic	P38_Lymphatic	DDX10	0.726393	-2.47067	0	0.024	1	Down
38	Lymphatic	P38_Lymphatic	RDX	0.726393	-1.53106	0	0.024	1	Down
38	Lymphatic	P38_Lymphatic	SIK2	0.726393	-1.30933	0	0.024	1	Down
38	Lymphatic	P38_Lymphatic	CRYAB	0.726393	-3.71001	0	0.024	1	Down
38	Lymphatic	P38_Lymphatic	ZW10	0.726393	-1.12082	0	0.024	1	Down
38	Lymphatic	P38_Lymphatic	ZBTB16	0.726393	-3.09455	0	0.024	1	Down
38	Lymphatic	P38_Lymphatic	C11orf71	0.726393	-1.45348	0	0.024	1	Down
38	Lymphatic	P38_Lymphatic	SIK3	0.726393	-1.33383	0	0.024	1	Down
38	Lymphatic	P38_Lymphatic	CEP164	0.726393	-1.12082	0	0.024	1	Down
38	Lymphatic	P38_Lymphatic	FXYD2	0.726393	-2.4046	0	0.024	1	Down
38	Lymphatic	P38_Lymphatic	IL10RA	0.726393	-1.00159	0	0.024	1	Down
38	Lymphatic	P38_Lymphatic	JAML	0.726393	-1.82395	0	0.024	1	Down
38	Lymphatic	P38_Lymphatic	DDX6	0.726393	-1.64478	0	0.024	1	Down
38	Lymphatic	P38_Lymphatic	BCL9L	0.726393	-1.49816	0	0.024	1	Down
38	Lymphatic	P38_Lymphatic	TRAPPC4	0.726393	-1.33383	0	0.024	1	Down
38	Lymphatic	P38_Lymphatic	CBL	0.726393	-1.82395	0	0.024	1	Down
38	Lymphatic	P38_Lymphatic	TLCD5	0.726393	-1.441	0	0.024	1	Down
38	Lymphatic	P38_Lymphatic	SORL1	0.726393	-1.59248	0	0.024	1	Down
38	Lymphatic	P38_Lymphatic	OR10G7	0.726393	-3.09455	0	0.024	1	Down
38	Lymphatic	P38_Lymphatic	TBRG1	0.726393	-1.00159	0	0.024	1	Down
38	Lymphatic	P38_Lymphatic	SIAE	0.726393	-3.59352	0	0.024	1	Down
38	Lymphatic	P38_Lymphatic	SPA17	0.726393	-2.70664	0	0.024	1	Down
38	Lymphatic	P38_Lymphatic	VSIG2	0.726393	-1.38035	0	0.024	1	Down
38	Lymphatic	P38_Lymphatic	MSANTD2	0.726393	-1.64478	0	0.024	1	Down
38	Lymphatic	P38_Lymphatic	CCDC15	0.726393	-2.4046	0	0.024	1	Down
38	Lymphatic	P38_Lymphatic	CDON	0.726393	-1.441	0	0.024	1	Down
38	Lymphatic	P38_Lymphatic	RPUSD4	0.726393	-1.441	0	0.024	1	Down
38	Lymphatic	P38_Lymphatic	NFRKB	0.726393	-2.4046	0	0.024	1	Down
38	Lymphatic	P38_Lymphatic	ZBTB44	0.726393	-2.90858	0	0.024	1	Down
38	Lymphatic	P38_Lymphatic	THYN1	0.726393	-2.67482	0	0.024	1	Down
38	Lymphatic	P38_Lymphatic	TULP3	0.726393	-1.45348	0	0.024	1	Down
38	Lymphatic	P38_Lymphatic	CRACR2A	0.726393	-2.03474	0	0.024	1	Down
38	Lymphatic	P38_Lymphatic	C12orf4	0.726393	-2.08124	0	0.024	1	Down
38	Lymphatic	P38_Lymphatic	DYRK4	0.726393	-3.99004	0	0.024	1	Down
38	Lymphatic	P38_Lymphatic	SCNN1A	0.726393	-3.29287	0	0.024	1	Down
38	Lymphatic	P38_Lymphatic	NCAPD2	0.726393	-1.38035	0	0.024	1	Down
38	Lymphatic	P38_Lymphatic	NOP2	0.726393	-3.71001	0	0.024	1	Down
38	Lymphatic	P38_Lymphatic	CHD4	0.726393	-3.13056	0	0.024	1	Down
38	Lymphatic	P38_Lymphatic	MLF2	0.726393	-3.16752	0	0.024	1	Down
38	Lymphatic	P38_Lymphatic	CD4	0.726393	-2.20883	0	0.024	1	Down
38	Lymphatic	P38_Lymphatic	SPSB2	0.726393	-1.33383	0	0.024	1	Down
38	Lymphatic	P38_Lymphatic	ENO2	0.726393	-1.12082	0	0.024	1	Down
38	Lymphatic	P38_Lymphatic	PTPN6	0.726393	-1.87502	0	0.024	1	Down
38	Lymphatic	P38_Lymphatic	CLSTN3	0.726393	-1.441	0	0.024	1	Down
38	Lymphatic	P38_Lymphatic	PEX5	0.726393	-1.12082	0	0.024	1	Down
38	Lymphatic	P38_Lymphatic	CD163	0.726393	-1.38035	0	0.024	1	Down
38	Lymphatic	P38_Lymphatic	CLEC4A	0.726393	-2.55205	0	0.024	1	Down
38	Lymphatic	P38_Lymphatic	CLEC1A	0.726393	-2.08124	0	0.024	1	Down
38	Lymphatic	P38_Lymphatic	KLRC4	0.726393	-3.44882	0	0.024	1	Down
38	Lymphatic	P38_Lymphatic	MAGOHB	0.726393	-1.45348	0	0.024	1	Down
38	Lymphatic	P38_Lymphatic	ETV6	0.726393	-1.53106	0	0.024	1	Down
38	Lymphatic	P38_Lymphatic	MANSC1	0.726393	-3.29287	0	0.024	1	Down
38	Lymphatic	P38_Lymphatic	BORCS5	0.726393	-2.11548	0	0.024	1	Down
38	Lymphatic	P38_Lymphatic	DUSP16	0.726393	-2.03474	0	0.024	1	Down
38	Lymphatic	P38_Lymphatic	H2AFJ	0.726393	-1.95247	0	0.024	1	Down
38	Lymphatic	P38_Lymphatic	ART4	0.726393	-2.06445	0	0.024	1	Down
38	Lymphatic	P38_Lymphatic	ARHGDIB	0.726393	-2.92107	0	0.024	1	Down
38	Lymphatic	P38_Lymphatic	GOLT1B	0.726393	-2.76138	0	0.024	1	Down
38	Lymphatic	P38_Lymphatic	LDHB	0.726393	-1.38035	0	0.024	1	Down
38	Lymphatic	P38_Lymphatic	ABCC9	0.726393	-2.08124	0	0.024	1	Down
38	Lymphatic	P38_Lymphatic	CMAS	0.726393	-1.64478	0	0.024	1	Down
38	Lymphatic	P38_Lymphatic	BCAT1	0.726393	-2.19036	0	0.024	1	Down
38	Lymphatic	P38_Lymphatic	MED21	0.726393	-1.12082	0	0.024	1	Down
38	Lymphatic	P38_Lymphatic	ARNTL2	0.726393	-2.08124	0	0.024	1	Down
38	Lymphatic	P38_Lymphatic	SMCO2	0.726393	-2.20883	0	0.024	1	Down
38	Lymphatic	P38_Lymphatic	REP15	0.726393	-1.45348	0	0.024	1	Down
38	Lymphatic	P38_Lymphatic	TMTC1	0.726393	-3.16005	0	0.024	1	Down
38	Lymphatic	P38_Lymphatic	IPO8	0.726393	-1.441	0	0.024	1	Down
38	Lymphatic	P38_Lymphatic	CAPRIN2	0.726393	-1.82395	0	0.024	1	Down
38	Lymphatic	P38_Lymphatic	CPNE8	0.726393	-3.71001	0	0.024	1	Down
38	Lymphatic	P38_Lymphatic	CNTN1	0.726393	-3.16005	0	0.024	1	Down
38	Lymphatic	P38_Lymphatic	TWF1	0.726393	-1.59248	0	0.024	1	Down
38	Lymphatic	P38_Lymphatic	SCAF11	0.726393	-3.44882	0	0.024	1	Down
38	Lymphatic	P38_Lymphatic	PCED1B	0.726393	-1.95247	0	0.024	1	Down
38	Lymphatic	P38_Lymphatic	RPAP3	0.726393	-3.16752	0	0.024	1	Down
38	Lymphatic	P38_Lymphatic	RAPGEF3	0.726393	-1.33383	0	0.024	1	Down
38	Lymphatic	P38_Lymphatic	SENP1	0.726393	-3.42159	0	0.024	1	Down
38	Lymphatic	P38_Lymphatic	ASB8	0.726393	-1.12082	0	0.024	1	Down
38	Lymphatic	P38_Lymphatic	CCNT1	0.726393	-2.03474	0	0.024	1	Down
38	Lymphatic	P38_Lymphatic	PRKAG1	0.726393	-3.13056	0	0.024	1	Down
38	Lymphatic	P38_Lymphatic	SMARCD1	0.726393	-1.33383	0	0.024	1	Down
38	Lymphatic	P38_Lymphatic	LARP4	0.726393	-1.82395	0	0.024	1	Down
38	Lymphatic	P38_Lymphatic	ATF1	0.726393	-1.33383	0	0.024	1	Down
38	Lymphatic	P38_Lymphatic	SLC11A2	0.726393	-1.12082	0	0.024	1	Down
38	Lymphatic	P38_Lymphatic	LETMD1	0.726393	-1.64478	0	0.024	1	Down
38	Lymphatic	P38_Lymphatic	SMAGP	0.726393	-3.16752	0	0.024	1	Down
38	Lymphatic	P38_Lymphatic	SLC4A8	0.726393	-2.19036	0	0.024	1	Down
38	Lymphatic	P38_Lymphatic	NR4A1	0.726393	-4.02642	0	0.024	1	Down
38	Lymphatic	P38_Lymphatic	KRT80	0.726393	-3.10168	0	0.024	1	Down
38	Lymphatic	P38_Lymphatic	ESPL1	0.726393	-1.45348	0	0.024	1	Down
38	Lymphatic	P38_Lymphatic	SP1	0.726393	-2.11548	0	0.024	1	Down
38	Lymphatic	P38_Lymphatic	HOXC6	0.726393	-2.70664	0	0.024	1	Down
38	Lymphatic	P38_Lymphatic	HOXC4	0.726393	-2.19036	0	0.024	1	Down
38	Lymphatic	P38_Lymphatic	COPZ1	0.726393	-2.67482	0	0.024	1	Down
38	Lymphatic	P38_Lymphatic	SARNP	0.726393	-1.12082	0	0.024	1	Down
38	Lymphatic	P38_Lymphatic	DNAJC14	0.726393	-2.4046	0	0.024	1	Down
38	Lymphatic	P38_Lymphatic	MMP19	0.726393	-1.82395	0	0.024	1	Down
38	Lymphatic	P38_Lymphatic	CDK2	0.726393	-1.82395	0	0.024	1	Down
38	Lymphatic	P38_Lymphatic	SMARCC2	0.726393	-2.67482	0	0.024	1	Down
38	Lymphatic	P38_Lymphatic	NABP2	0.726393	-2.67482	0	0.024	1	Down
38	Lymphatic	P38_Lymphatic	IL23A	0.726393	-1.59248	0	0.024	1	Down
38	Lymphatic	P38_Lymphatic	SPRYD4	0.726393	-1.30933	0	0.024	1	Down
38	Lymphatic	P38_Lymphatic	ARHGAP9	0.726393	-3.07339	0	0.024	1	Down
38	Lymphatic	P38_Lymphatic	DCTN2	0.726393	-1.33383	0	0.024	1	Down
38	Lymphatic	P38_Lymphatic	DTX3	0.726393	-1.82395	0	0.024	1	Down
38	Lymphatic	P38_Lymphatic	TSPAN31	0.726393	-1.441	0	0.024	1	Down
38	Lymphatic	P38_Lymphatic	CDK4	0.726393	-3.07339	0	0.024	1	Down
38	Lymphatic	P38_Lymphatic	LRIG3	0.726393	-1.49816	0	0.024	1	Down
38	Lymphatic	P38_Lymphatic	AVPR1A	0.726393	-1.82395	0	0.024	1	Down
38	Lymphatic	P38_Lymphatic	TBK1	0.726393	-1.00159	0	0.024	1	Down
38	Lymphatic	P38_Lymphatic	RASSF3	0.726393	-2.76138	0	0.024	1	Down
38	Lymphatic	P38_Lymphatic	LEMD3	0.726393	-1.95247	0	0.024	1	Down
38	Lymphatic	P38_Lymphatic	MSRB3	0.726393	-2.19036	0	0.024	1	Down
38	Lymphatic	P38_Lymphatic	LLPH	0.726393	-2.19036	0	0.024	1	Down
38	Lymphatic	P38_Lymphatic	DYRK2	0.726393	-1.53106	0	0.024	1	Down
38	Lymphatic	P38_Lymphatic	CPSF6	0.726393	-2.19036	0	0.024	1	Down
38	Lymphatic	P38_Lymphatic	CCT2	0.726393	-4.04497	0	0.024	1	Down
38	Lymphatic	P38_Lymphatic	THAP2	0.726393	-1.12082	0	0.024	1	Down
38	Lymphatic	P38_Lymphatic	RAB21	0.726393	-2.19036	0	0.024	1	Down
38	Lymphatic	P38_Lymphatic	CAPS2	0.726393	-1.95247	0	0.024	1	Down
38	Lymphatic	P38_Lymphatic	GLIPR1	0.726393	-1.64478	0	0.024	1	Down
38	Lymphatic	P38_Lymphatic	SYT1	0.726393	-2.19036	0	0.024	1	Down
38	Lymphatic	P38_Lymphatic	METTL25	0.726393	-1.95247	0	0.024	1	Down
38	Lymphatic	P38_Lymphatic	TMTC3	0.726393	-1.45348	0	0.024	1	Down
38	Lymphatic	P38_Lymphatic	ATP2B1	0.726393	-1.64478	0	0.024	1	Down
38	Lymphatic	P38_Lymphatic	PLXNC1	0.726393	-3.13056	0	0.024	1	Down
38	Lymphatic	P38_Lymphatic	CEP83	0.726393	-1.33383	0	0.024	1	Down
38	Lymphatic	P38_Lymphatic	NDUFA12	0.726393	-2.20883	0	0.024	1	Down
38	Lymphatic	P38_Lymphatic	NR2C1	0.726393	-2.08124	0	0.024	1	Down
38	Lymphatic	P38_Lymphatic	NTN4	0.726393	-1.49816	0	0.024	1	Down
38	Lymphatic	P38_Lymphatic	TMPO	0.726393	-2.67482	0	0.024	1	Down
38	Lymphatic	P38_Lymphatic	GAS2L3	0.726393	-3.09455	0	0.024	1	Down
38	Lymphatic	P38_Lymphatic	ARL1	0.726393	-2.19036	0	0.024	1	Down
38	Lymphatic	P38_Lymphatic	NT5DC3	0.726393	-1.30933	0	0.024	1	Down
38	Lymphatic	P38_Lymphatic	HSP90B1	0.726393	-2.20883	0	0.024	1	Down
38	Lymphatic	P38_Lymphatic	HCFC2	0.726393	-3.09455	0	0.024	1	Down
38	Lymphatic	P38_Lymphatic	NFYB	0.726393	-1.45348	0	0.024	1	Down
38	Lymphatic	P38_Lymphatic	APPL2	0.726393	-1.30933	0	0.024	1	Down
38	Lymphatic	P38_Lymphatic	TCP11L2	0.726393	-2.67482	0	0.024	1	Down
38	Lymphatic	P38_Lymphatic	RIC8B	0.726393	-2.03474	0	0.024	1	Down
38	Lymphatic	P38_Lymphatic	PRDM4	0.726393	-1.87502	0	0.024	1	Down
38	Lymphatic	P38_Lymphatic	TMEM119	0.726393	-2.06445	0	0.024	1	Down
38	Lymphatic	P38_Lymphatic	SELPLG	0.726393	-3.13056	0	0.024	1	Down
38	Lymphatic	P38_Lymphatic	USP30	0.726393	-3.29287	0	0.024	1	Down
38	Lymphatic	P38_Lymphatic	GIT2	0.726393	-2.19036	0	0.024	1	Down
38	Lymphatic	P38_Lymphatic	C12orf76	0.726393	-1.45348	0	0.024	1	Down
38	Lymphatic	P38_Lymphatic	GPN3	0.726393	-1.30933	0	0.024	1	Down
38	Lymphatic	P38_Lymphatic	HVCN1	0.726393	-1.00159	0	0.024	1	Down
38	Lymphatic	P38_Lymphatic	ATXN2	0.726393	-1.64478	0	0.024	1	Down
38	Lymphatic	P38_Lymphatic	ACAD10	0.726393	-1.30933	0	0.024	1	Down
38	Lymphatic	P38_Lymphatic	MAPKAPK5	0.726393	-1.33383	0	0.024	1	Down
38	Lymphatic	P38_Lymphatic	HECTD4	0.726393	-1.87502	0	0.024	1	Down
38	Lymphatic	P38_Lymphatic	PTPN11	0.726393	-2.11548	0	0.024	1	Down
38	Lymphatic	P38_Lymphatic	PLBD2	0.726393	-3.07339	0	0.024	1	Down
38	Lymphatic	P38_Lymphatic	TBX3	0.726393	-1.82395	0	0.024	1	Down
38	Lymphatic	P38_Lymphatic	C12orf49	0.726393	-1.38035	0	0.024	1	Down
38	Lymphatic	P38_Lymphatic	FBXW8	0.726393	-3.42159	0	0.024	1	Down
38	Lymphatic	P38_Lymphatic	VSIG10	0.726393	-3.09455	0	0.024	1	Down
38	Lymphatic	P38_Lymphatic	PRKAB1	0.726393	-1.00159	0	0.024	1	Down
38	Lymphatic	P38_Lymphatic	BICDL1	0.726393	-1.64478	0	0.024	1	Down
38	Lymphatic	P38_Lymphatic	DYNLL1	0.726393	-3.77787	0	0.024	1	Down
38	Lymphatic	P38_Lymphatic	MLEC	0.726393	-1.38035	0	0.024	1	Down
38	Lymphatic	P38_Lymphatic	RHOF	0.726393	-3.10168	0	0.024	1	Down
38	Lymphatic	P38_Lymphatic	VPS33A	0.726393	-1.12082	0	0.024	1	Down
38	Lymphatic	P38_Lymphatic	CLIP1	0.726393	-1.441	0	0.024	1	Down
38	Lymphatic	P38_Lymphatic	KMT5A	0.726393	-1.49816	0	0.024	1	Down
38	Lymphatic	P38_Lymphatic	RILPL2	0.726393	-1.82395	0	0.024	1	Down
38	Lymphatic	P38_Lymphatic	RILPL1	0.726393	-1.30933	0	0.024	1	Down
38	Lymphatic	P38_Lymphatic	TMED2	0.726393	-1.53106	0	0.024	1	Down
38	Lymphatic	P38_Lymphatic	EIF2B1	0.726393	-3.77787	0	0.024	1	Down
38	Lymphatic	P38_Lymphatic	TCTN2	0.726393	-2.47067	0	0.024	1	Down
38	Lymphatic	P38_Lymphatic	ZNF664	0.726393	-1.45348	0	0.024	1	Down
38	Lymphatic	P38_Lymphatic	EP400	0.726393	-1.87502	0	0.024	1	Down
38	Lymphatic	P38_Lymphatic	DDX51	0.726393	-3.10168	0	0.024	1	Down
38	Lymphatic	P38_Lymphatic	FBRSL1	0.726393	-1.59248	0	0.024	1	Down
38	Lymphatic	P38_Lymphatic	LRCOL1	0.726393	-1.00159	0	0.024	1	Down
38	Lymphatic	P38_Lymphatic	POLE	0.726393	-4.04497	0	0.024	1	Down
38	Lymphatic	P38_Lymphatic	PGAM5	0.726393	-3.10168	0	0.024	1	Down
38	Lymphatic	P38_Lymphatic	ANKLE2	0.726393	-3.59352	0	0.024	1	Down
38	Lymphatic	P38_Lymphatic	ZNF26	0.726393	-2.19036	0	0.024	1	Down
38	Lymphatic	P38_Lymphatic	ZNF891	0.726393	-3.09455	0	0.024	1	Down
38	Lymphatic	P38_Lymphatic	ZNF268	0.726393	-1.38035	0	0.024	1	Down
38	Lymphatic	P38_Lymphatic	XPO4	0.726393	-2.70664	0	0.024	1	Down
38	Lymphatic	P38_Lymphatic	LATS2	0.726393	-1.12082	0	0.024	1	Down
38	Lymphatic	P38_Lymphatic	ZDHHC20	0.726393	-1.53106	0	0.024	1	Down
38	Lymphatic	P38_Lymphatic	MICU2	0.726393	-2.03474	0	0.024	1	Down
38	Lymphatic	P38_Lymphatic	SACS	0.726393	-3.16005	0	0.024	1	Down
38	Lymphatic	P38_Lymphatic	MIPEP	0.726393	-1.95247	0	0.024	1	Down
38	Lymphatic	P38_Lymphatic	MTMR6	0.726393	-1.441	0	0.024	1	Down
38	Lymphatic	P38_Lymphatic	WASF3	0.726393	-3.42159	0	0.024	1	Down
38	Lymphatic	P38_Lymphatic	POLR1D	0.726393	-1.33383	0	0.024	1	Down
38	Lymphatic	P38_Lymphatic	POMP	0.726393	-2.19036	0	0.024	1	Down
38	Lymphatic	P38_Lymphatic	SLC7A1	0.726393	-1.38035	0	0.024	1	Down
38	Lymphatic	P38_Lymphatic	UBL3	0.726393	-2.11548	0	0.024	1	Down
38	Lymphatic	P38_Lymphatic	BRCA2	0.726393	-1.95247	0	0.024	1	Down
38	Lymphatic	P38_Lymphatic	N4BP2L2	0.726393	-1.12082	0	0.024	1	Down
38	Lymphatic	P38_Lymphatic	PDS5B	0.726393	-1.87502	0	0.024	1	Down
38	Lymphatic	P38_Lymphatic	KL	0.726393	-3.13056	0	0.024	1	Down
38	Lymphatic	P38_Lymphatic	STARD13	0.726393	-1.33383	0	0.024	1	Down
38	Lymphatic	P38_Lymphatic	RFC3	0.726393	-1.82395	0	0.024	1	Down
38	Lymphatic	P38_Lymphatic	NBEA	0.726393	-3.86141	0	0.024	1	Down
38	Lymphatic	P38_Lymphatic	CCNA1	0.726393	-1.38035	0	0.024	1	Down
38	Lymphatic	P38_Lymphatic	EXOSC8	0.726393	-1.30933	0	0.024	1	Down
38	Lymphatic	P38_Lymphatic	SUPT20H	0.726393	-1.33383	0	0.024	1	Down
38	Lymphatic	P38_Lymphatic	PROSER1	0.726393	-1.00159	0	0.024	1	Down
38	Lymphatic	P38_Lymphatic	COG6	0.726393	-1.59248	0	0.024	1	Down
38	Lymphatic	P38_Lymphatic	FOXO1	0.726393	-1.45348	0	0.024	1	Down
38	Lymphatic	P38_Lymphatic	NAA16	0.726393	-2.67482	0	0.024	1	Down
38	Lymphatic	P38_Lymphatic	DGKH	0.726393	-2.08124	0	0.024	1	Down
38	Lymphatic	P38_Lymphatic	EPSTI1	0.726393	-3.16752	0	0.024	1	Down
38	Lymphatic	P38_Lymphatic	LACC1	0.726393	-3.77787	0	0.024	1	Down
38	Lymphatic	P38_Lymphatic	SLC25A30	0.726393	-1.12082	0	0.024	1	Down
38	Lymphatic	P38_Lymphatic	RUBCNL	0.726393	-1.38035	0	0.024	1	Down
38	Lymphatic	P38_Lymphatic	LRCH1	0.726393	-1.00159	0	0.024	1	Down
38	Lymphatic	P38_Lymphatic	NUDT15	0.726393	-1.12082	0	0.024	1	Down
38	Lymphatic	P38_Lymphatic	RCBTB1	0.726393	-3.16005	0	0.024	1	Down
38	Lymphatic	P38_Lymphatic	DHRS12	0.726393	-3.07339	0	0.024	1	Down
38	Lymphatic	P38_Lymphatic	TMEM272	0.726393	-1.00159	0	0.024	1	Down
38	Lymphatic	P38_Lymphatic	NEK3	0.726393	-2.19036	0	0.024	1	Down
38	Lymphatic	P38_Lymphatic	THSD1	0.726393	-2.03474	0	0.024	1	Down
38	Lymphatic	P38_Lymphatic	VPS36	0.726393	-1.441	0	0.024	1	Down
38	Lymphatic	P38_Lymphatic	TDRD3	0.726393	-3.77787	0	0.024	1	Down
38	Lymphatic	P38_Lymphatic	PIBF1	0.726393	-1.00159	0	0.024	1	Down
38	Lymphatic	P38_Lymphatic	CLN5	0.726393	-3.42159	0	0.024	1	Down
38	Lymphatic	P38_Lymphatic	EDNRB	0.726393	-1.53106	0	0.024	1	Down
38	Lymphatic	P38_Lymphatic	SLITRK5	0.726393	-1.64478	0	0.024	1	Down
38	Lymphatic	P38_Lymphatic	TGDS	0.726393	-2.76138	0	0.024	1	Down
38	Lymphatic	P38_Lymphatic	GPR180	0.726393	-2.4046	0	0.024	1	Down
38	Lymphatic	P38_Lymphatic	ABCC4	0.726393	-1.33383	0	0.024	1	Down
38	Lymphatic	P38_Lymphatic	DZIP1	0.726393	-3.10168	0	0.024	1	Down
38	Lymphatic	P38_Lymphatic	UGGT2	0.726393	-2.4046	0	0.024	1	Down
38	Lymphatic	P38_Lymphatic	ZIC5	0.726393	-2.90858	0	0.024	1	Down
38	Lymphatic	P38_Lymphatic	GGACT	0.726393	-1.45348	0	0.024	1	Down
38	Lymphatic	P38_Lymphatic	BIVM	0.726393	-2.19036	0	0.024	1	Down
38	Lymphatic	P38_Lymphatic	LIG4	0.726393	-2.47067	0	0.024	1	Down
38	Lymphatic	P38_Lymphatic	ABHD13	0.726393	-2.33341	0	0.024	1	Down
38	Lymphatic	P38_Lymphatic	RAB20	0.726393	-1.95247	0	0.024	1	Down
38	Lymphatic	P38_Lymphatic	CARS2	0.726393	-2.08124	0	0.024	1	Down
38	Lymphatic	P38_Lymphatic	ING1	0.726393	-1.45348	0	0.024	1	Down
38	Lymphatic	P38_Lymphatic	TUBGCP3	0.726393	-3.13056	0	0.024	1	Down
38	Lymphatic	P38_Lymphatic	MCF2L	0.726393	-2.33341	0	0.024	1	Down
38	Lymphatic	P38_Lymphatic	DCUN1D2	0.726393	-1.53106	0	0.024	1	Down
38	Lymphatic	P38_Lymphatic	TFDP1	0.726393	-1.87502	0	0.024	1	Down
38	Lymphatic	P38_Lymphatic	TTC5	0.726393	-3.42159	0	0.024	1	Down
38	Lymphatic	P38_Lymphatic	PNP	0.726393	-1.00159	0	0.024	1	Down
38	Lymphatic	P38_Lymphatic	ARHGEF40	0.726393	-2.20883	0	0.024	1	Down
38	Lymphatic	P38_Lymphatic	ZNF219	0.726393	-1.45348	0	0.024	1	Down
38	Lymphatic	P38_Lymphatic	TOX4	0.726393	-2.03474	0	0.024	1	Down
38	Lymphatic	P38_Lymphatic	TRAC	0.726393	-1.45348	0	0.024	1	Down
38	Lymphatic	P38_Lymphatic	AJUBA	0.726393	-2.03474	0	0.024	1	Down
38	Lymphatic	P38_Lymphatic	SLC7A8	0.726393	-1.59248	0	0.024	1	Down
38	Lymphatic	P38_Lymphatic	HOMEZ	0.726393	-2.19036	0	0.024	1	Down
38	Lymphatic	P38_Lymphatic	BCL2L2	0.726393	-1.53106	0	0.024	1	Down
38	Lymphatic	P38_Lymphatic	DCAF11	0.726393	-1.64478	0	0.024	1	Down
38	Lymphatic	P38_Lymphatic	CHMP4A	0.726393	-1.12082	0	0.024	1	Down
38	Lymphatic	P38_Lymphatic	NEDD8	0.726393	-2.47067	0	0.024	1	Down
38	Lymphatic	P38_Lymphatic	GMPR2	0.726393	-2.03474	0	0.024	1	Down
38	Lymphatic	P38_Lymphatic	TINF2	0.726393	-1.30933	0	0.024	1	Down
38	Lymphatic	P38_Lymphatic	CIDEB	0.726393	-1.95247	0	0.024	1	Down
38	Lymphatic	P38_Lymphatic	RIPK3	0.726393	-1.00159	0	0.024	1	Down
38	Lymphatic	P38_Lymphatic	NFATC4	0.726393	-1.12082	0	0.024	1	Down
38	Lymphatic	P38_Lymphatic	NYNRIN	0.726393	-3.13056	0	0.024	1	Down
38	Lymphatic	P38_Lymphatic	CTSG	0.726393	-3.13056	0	0.024	1	Down
38	Lymphatic	P38_Lymphatic	SCFD1	0.726393	-1.441	0	0.024	1	Down
38	Lymphatic	P38_Lymphatic	HEATR5A	0.726393	-2.03474	0	0.024	1	Down
38	Lymphatic	P38_Lymphatic	DTD2	0.726393	-1.59248	0	0.024	1	Down
38	Lymphatic	P38_Lymphatic	SPTSSA	0.726393	-1.12082	0	0.024	1	Down
38	Lymphatic	P38_Lymphatic	SRP54	0.726393	-1.12082	0	0.024	1	Down
38	Lymphatic	P38_Lymphatic	MBIP	0.726393	-3.16005	0	0.024	1	Down
38	Lymphatic	P38_Lymphatic	CLEC14A	0.726393	-1.87502	0	0.024	1	Down
38	Lymphatic	P38_Lymphatic	TRAPPC6B	0.726393	-1.30933	0	0.024	1	Down
38	Lymphatic	P38_Lymphatic	MIA2	0.726393	-2.4046	0	0.024	1	Down
38	Lymphatic	P38_Lymphatic	PRPF39	0.726393	-4.04497	0	0.024	1	Down
38	Lymphatic	P38_Lymphatic	FANCM	0.726393	-3.09455	0	0.024	1	Down
38	Lymphatic	P38_Lymphatic	MIS18BP1	0.726393	-1.38035	0	0.024	1	Down
38	Lymphatic	P38_Lymphatic	LRR1	0.726393	-1.95247	0	0.024	1	Down
38	Lymphatic	P38_Lymphatic	ATL1	0.726393	-2.08124	0	0.024	1	Down
38	Lymphatic	P38_Lymphatic	SAV1	0.726393	-2.76138	0	0.024	1	Down
38	Lymphatic	P38_Lymphatic	FRMD6	0.726393	-3.16005	0	0.024	1	Down
38	Lymphatic	P38_Lymphatic	GNG2	0.726393	-1.59248	0	0.024	1	Down
38	Lymphatic	P38_Lymphatic	PSMC6	0.726393	-1.95247	0	0.024	1	Down
38	Lymphatic	P38_Lymphatic	GNPNAT1	0.726393	-1.95247	0	0.024	1	Down
38	Lymphatic	P38_Lymphatic	CDKN3	0.726393	-1.38035	0	0.024	1	Down
38	Lymphatic	P38_Lymphatic	SOCS4	0.726393	-1.49816	0	0.024	1	Down
38	Lymphatic	P38_Lymphatic	MAPK1IP1L	0.726393	-3.59352	0	0.024	1	Down
38	Lymphatic	P38_Lymphatic	FBXO34	0.726393	-2.19036	0	0.024	1	Down
38	Lymphatic	P38_Lymphatic	ATG14	0.726393	-2.20883	0	0.024	1	Down
38	Lymphatic	P38_Lymphatic	AP5M1	0.726393	-3.09455	0	0.024	1	Down
38	Lymphatic	P38_Lymphatic	KIAA0586	0.726393	-2.70664	0	0.024	1	Down
38	Lymphatic	P38_Lymphatic	DACT1	0.726393	-1.64478	0	0.024	1	Down
38	Lymphatic	P38_Lymphatic	L3HYPDH	0.726393	-3.42159	0	0.024	1	Down
38	Lymphatic	P38_Lymphatic	SLC38A6	0.726393	-2.20883	0	0.024	1	Down
38	Lymphatic	P38_Lymphatic	SNAPC1	0.726393	-1.38035	0	0.024	1	Down
38	Lymphatic	P38_Lymphatic	SGPP1	0.726393	-1.49816	0	0.024	1	Down
38	Lymphatic	P38_Lymphatic	ATP6V1D	0.726393	-2.90858	0	0.024	1	Down
38	Lymphatic	P38_Lymphatic	TMEM229B	0.726393	-3.16005	0	0.024	1	Down
38	Lymphatic	P38_Lymphatic	RDH11	0.726393	-3.10168	0	0.024	1	Down
38	Lymphatic	P38_Lymphatic	DCAF5	0.726393	-2.47067	0	0.024	1	Down
38	Lymphatic	P38_Lymphatic	SRSF5	0.726393	-1.33383	0	0.024	1	Down
38	Lymphatic	P38_Lymphatic	SMOC1	0.726393	-1.59248	0	0.024	1	Down
38	Lymphatic	P38_Lymphatic	BBOF1	0.726393	-3.42159	0	0.024	1	Down
38	Lymphatic	P38_Lymphatic	LTBP2	0.726393	-2.70664	0	0.024	1	Down
38	Lymphatic	P38_Lymphatic	DLST	0.726393	-3.10168	0	0.024	1	Down
38	Lymphatic	P38_Lymphatic	MLH3	0.726393	-1.33383	0	0.024	1	Down
38	Lymphatic	P38_Lymphatic	BATF	0.726393	-1.87502	0	0.024	1	Down
38	Lymphatic	P38_Lymphatic	IFT43	0.726393	-1.12082	0	0.024	1	Down
38	Lymphatic	P38_Lymphatic	IRF2BPL	0.726393	-2.70664	0	0.024	1	Down
38	Lymphatic	P38_Lymphatic	SLIRP	0.726393	-2.20883	0	0.024	1	Down
38	Lymphatic	P38_Lymphatic	SNW1	0.726393	-3.13056	0	0.024	1	Down
38	Lymphatic	P38_Lymphatic	DIO2	0.726393	-1.49816	0	0.024	1	Down
38	Lymphatic	P38_Lymphatic	CEP128	0.726393	-1.49816	0	0.024	1	Down
38	Lymphatic	P38_Lymphatic	FOXN3	0.726393	-3.44882	0	0.024	1	Down
38	Lymphatic	P38_Lymphatic	PSMC1	0.726393	-1.82395	0	0.024	1	Down
38	Lymphatic	P38_Lymphatic	PPP4R3A	0.726393	-2.03474	0	0.024	1	Down
38	Lymphatic	P38_Lymphatic	TRIP11	0.726393	-1.45348	0	0.024	1	Down
38	Lymphatic	P38_Lymphatic	ITPK1	0.726393	-1.38035	0	0.024	1	Down
38	Lymphatic	P38_Lymphatic	TMEM251	0.726393	-2.08124	0	0.024	1	Down
38	Lymphatic	P38_Lymphatic	GON7	0.726393	-1.33383	0	0.024	1	Down
38	Lymphatic	P38_Lymphatic	UBR7	0.726393	-2.11548	0	0.024	1	Down
38	Lymphatic	P38_Lymphatic	IFI27L1	0.726393	-1.12082	0	0.024	1	Down
38	Lymphatic	P38_Lymphatic	IFI27L2	0.726393	-3.09455	0	0.024	1	Down
38	Lymphatic	P38_Lymphatic	CLMN	0.726393	-2.19036	0	0.024	1	Down
38	Lymphatic	P38_Lymphatic	C14orf132	0.726393	-2.90858	0	0.024	1	Down
38	Lymphatic	P38_Lymphatic	ATG2B	0.726393	-1.53106	0	0.024	1	Down
38	Lymphatic	P38_Lymphatic	PAPOLA	0.726393	-2.47067	0	0.024	1	Down
38	Lymphatic	P38_Lymphatic	VRK1	0.726393	-1.53106	0	0.024	1	Down
38	Lymphatic	P38_Lymphatic	CCNK	0.726393	-1.87502	0	0.024	1	Down
38	Lymphatic	P38_Lymphatic	CCDC85C	0.726393	-1.45348	0	0.024	1	Down
38	Lymphatic	P38_Lymphatic	EML1	0.726393	-1.59248	0	0.024	1	Down
38	Lymphatic	P38_Lymphatic	YY1	0.726393	-2.76138	0	0.024	1	Down
38	Lymphatic	P38_Lymphatic	SLC25A29	0.726393	-1.53106	0	0.024	1	Down
38	Lymphatic	P38_Lymphatic	WDR25	0.726393	-1.12082	0	0.024	1	Down
38	Lymphatic	P38_Lymphatic	WDR20	0.726393	-2.19036	0	0.024	1	Down
38	Lymphatic	P38_Lymphatic	ZNF839	0.726393	-1.00159	0	0.024	1	Down
38	Lymphatic	P38_Lymphatic	ANKRD9	0.726393	-3.16752	0	0.024	1	Down
38	Lymphatic	P38_Lymphatic	TRAF3	0.726393	-1.12082	0	0.024	1	Down
38	Lymphatic	P38_Lymphatic	MARK3	0.726393	-1.59248	0	0.024	1	Down
38	Lymphatic	P38_Lymphatic	BAG5	0.726393	-2.90858	0	0.024	1	Down
38	Lymphatic	P38_Lymphatic	COA8	0.726393	-1.12082	0	0.024	1	Down
38	Lymphatic	P38_Lymphatic	ATP5MPL	0.726393	-2.11548	0	0.024	1	Down
38	Lymphatic	P38_Lymphatic	ZBTB42	0.726393	-1.30933	0	0.024	1	Down
38	Lymphatic	P38_Lymphatic	PLD4	0.726393	-1.59248	0	0.024	1	Down
38	Lymphatic	P38_Lymphatic	CLBA1	0.726393	-3.59352	0	0.024	1	Down
38	Lymphatic	P38_Lymphatic	GPR132	0.726393	-2.19036	0	0.024	1	Down
38	Lymphatic	P38_Lymphatic	NUDT14	0.726393	-2.20883	0	0.024	1	Down
38	Lymphatic	P38_Lymphatic	BRF1	0.726393	-1.12082	0	0.024	1	Down
38	Lymphatic	P38_Lymphatic	MTA1	0.726393	-1.53106	0	0.024	1	Down
38	Lymphatic	P38_Lymphatic	CRIP2	0.726393	-1.59248	0	0.024	1	Down
38	Lymphatic	P38_Lymphatic	NIPA1	0.726393	-2.47067	0	0.024	1	Down
38	Lymphatic	P38_Lymphatic	CYFIP1	0.726393	-1.49816	0	0.024	1	Down
38	Lymphatic	P38_Lymphatic	MTMR10	0.726393	-1.45348	0	0.024	1	Down
38	Lymphatic	P38_Lymphatic	SCG5	0.726393	-1.64478	0	0.024	1	Down
38	Lymphatic	P38_Lymphatic	PGBD4	0.726393	-2.03474	0	0.024	1	Down
38	Lymphatic	P38_Lymphatic	NOP10	0.726393	-1.49816	0	0.024	1	Down
38	Lymphatic	P38_Lymphatic	DPH6	0.726393	-1.33383	0	0.024	1	Down
38	Lymphatic	P38_Lymphatic	C15orf41	0.726393	-1.00159	0	0.024	1	Down
38	Lymphatic	P38_Lymphatic	MEIS2	0.726393	-3.13056	0	0.024	1	Down
38	Lymphatic	P38_Lymphatic	SPRED1	0.726393	-2.20883	0	0.024	1	Down
38	Lymphatic	P38_Lymphatic	FAM98B	0.726393	-1.38035	0	0.024	1	Down
38	Lymphatic	P38_Lymphatic	RASGRP1	0.726393	-3.10168	0	0.024	1	Down
38	Lymphatic	P38_Lymphatic	RPUSD2	0.726393	-1.30933	0	0.024	1	Down
38	Lymphatic	P38_Lymphatic	VPS18	0.726393	-2.19036	0	0.024	1	Down
38	Lymphatic	P38_Lymphatic	INO80	0.726393	-1.59248	0	0.024	1	Down
38	Lymphatic	P38_Lymphatic	RTF1	0.726393	-2.11548	0	0.024	1	Down
38	Lymphatic	P38_Lymphatic	TYRO3	0.726393	-1.33383	0	0.024	1	Down
38	Lymphatic	P38_Lymphatic	EHD4	0.726393	-4.04497	0	0.024	1	Down
38	Lymphatic	P38_Lymphatic	VPS39	0.726393	-1.441	0	0.024	1	Down
38	Lymphatic	P38_Lymphatic	STARD9	0.726393	-1.95247	0	0.024	1	Down
38	Lymphatic	P38_Lymphatic	CCNDBP1	0.726393	-2.03474	0	0.024	1	Down
38	Lymphatic	P38_Lymphatic	LCMT2	0.726393	-1.00159	0	0.024	1	Down
38	Lymphatic	P38_Lymphatic	ZSCAN29	0.726393	-1.12082	0	0.024	1	Down
38	Lymphatic	P38_Lymphatic	TP53BP1	0.726393	-1.30933	0	0.024	1	Down
38	Lymphatic	P38_Lymphatic	PPIP5K1	0.726393	-3.29287	0	0.024	1	Down
38	Lymphatic	P38_Lymphatic	CTDSPL2	0.726393	-2.70664	0	0.024	1	Down
38	Lymphatic	P38_Lymphatic	EIF3J	0.726393	-1.33383	0	0.024	1	Down
38	Lymphatic	P38_Lymphatic	SPG11	0.726393	-1.12082	0	0.024	1	Down
38	Lymphatic	P38_Lymphatic	SHF	0.726393	-1.38035	0	0.024	1	Down
38	Lymphatic	P38_Lymphatic	GATM	0.726393	-1.12082	0	0.024	1	Down
38	Lymphatic	P38_Lymphatic	SLC30A4	0.726393	-2.67482	0	0.024	1	Down
38	Lymphatic	P38_Lymphatic	AP4E1	0.726393	-1.30933	0	0.024	1	Down
38	Lymphatic	P38_Lymphatic	MAPK6	0.726393	-2.47067	0	0.024	1	Down
38	Lymphatic	P38_Lymphatic	MYO5C	0.726393	-2.19036	0	0.024	1	Down
38	Lymphatic	P38_Lymphatic	MYO5A	0.726393	-1.38035	0	0.024	1	Down
38	Lymphatic	P38_Lymphatic	ARPP19	0.726393	-1.38035	0	0.024	1	Down
38	Lymphatic	P38_Lymphatic	PIGB	0.726393	-1.30933	0	0.024	1	Down
38	Lymphatic	P38_Lymphatic	CCPG1	0.726393	-1.441	0	0.024	1	Down
38	Lymphatic	P38_Lymphatic	DNAAF4	0.726393	-1.38035	0	0.024	1	Down
38	Lymphatic	P38_Lymphatic	PRTG	0.726393	-1.00159	0	0.024	1	Down
38	Lymphatic	P38_Lymphatic	TEX9	0.726393	-1.441	0	0.024	1	Down
38	Lymphatic	P38_Lymphatic	MNS1	0.726393	-1.12082	0	0.024	1	Down
38	Lymphatic	P38_Lymphatic	TCF12	0.726393	-1.64478	0	0.024	1	Down
38	Lymphatic	P38_Lymphatic	MINDY2	0.726393	-1.30933	0	0.024	1	Down
38	Lymphatic	P38_Lymphatic	RNF111	0.726393	-1.30933	0	0.024	1	Down
38	Lymphatic	P38_Lymphatic	GTF2A2	0.726393	-2.67482	0	0.024	1	Down
38	Lymphatic	P38_Lymphatic	ICE2	0.726393	-2.4046	0	0.024	1	Down
38	Lymphatic	P38_Lymphatic	USP3	0.726393	-1.49816	0	0.024	1	Down
38	Lymphatic	P38_Lymphatic	CIAO2A	0.726393	-3.44882	0	0.024	1	Down
38	Lymphatic	P38_Lymphatic	PPIB	0.726393	-2.76138	0	0.024	1	Down
38	Lymphatic	P38_Lymphatic	CSNK1G1	0.726393	-1.12082	0	0.024	1	Down
38	Lymphatic	P38_Lymphatic	TRIP4	0.726393	-2.19036	0	0.024	1	Down
38	Lymphatic	P38_Lymphatic	ZNF609	0.726393	-1.49816	0	0.024	1	Down
38	Lymphatic	P38_Lymphatic	RBPMS2	0.726393	-1.38035	0	0.024	1	Down
38	Lymphatic	P38_Lymphatic	CILP	0.726393	-1.53106	0	0.024	1	Down
38	Lymphatic	P38_Lymphatic	IGDCC3	0.726393	-1.441	0	0.024	1	Down
38	Lymphatic	P38_Lymphatic	HACD3	0.726393	-1.33383	0	0.024	1	Down
38	Lymphatic	P38_Lymphatic	DENND4A	0.726393	-2.20883	0	0.024	1	Down
38	Lymphatic	P38_Lymphatic	MAP2K1	0.726393	-2.03474	0	0.024	1	Down
38	Lymphatic	P38_Lymphatic	SKOR1	0.726393	-3.71001	0	0.024	1	Down
38	Lymphatic	P38_Lymphatic	ITGA11	0.726393	-2.70664	0	0.024	1	Down
38	Lymphatic	P38_Lymphatic	ANP32A	0.726393	-1.64478	0	0.024	1	Down
38	Lymphatic	P38_Lymphatic	GLCE	0.726393	-3.44882	0	0.024	1	Down
38	Lymphatic	P38_Lymphatic	THSD4	0.726393	-3.71001	0	0.024	1	Down
38	Lymphatic	P38_Lymphatic	SENP8	0.726393	-2.47067	0	0.024	1	Down
38	Lymphatic	P38_Lymphatic	BBS4	0.726393	-3.16752	0	0.024	1	Down
38	Lymphatic	P38_Lymphatic	NEO1	0.726393	-2.11548	0	0.024	1	Down
38	Lymphatic	P38_Lymphatic	ISLR	0.726393	-1.82395	0	0.024	1	Down
38	Lymphatic	P38_Lymphatic	STRA6	0.726393	-1.00159	0	0.024	1	Down
38	Lymphatic	P38_Lymphatic	UBL7	0.726393	-1.33383	0	0.024	1	Down
38	Lymphatic	P38_Lymphatic	CSK	0.726393	-1.38035	0	0.024	1	Down
38	Lymphatic	P38_Lymphatic	MPI	0.726393	-1.441	0	0.024	1	Down
38	Lymphatic	P38_Lymphatic	PPCDC	0.726393	-2.70664	0	0.024	1	Down
38	Lymphatic	P38_Lymphatic	NEIL1	0.726393	-2.08124	0	0.024	1	Down
38	Lymphatic	P38_Lymphatic	IMP3	0.726393	-1.00159	0	0.024	1	Down
38	Lymphatic	P38_Lymphatic	UBE2Q2	0.726393	-1.33383	0	0.024	1	Down
38	Lymphatic	P38_Lymphatic	RCN2	0.726393	-1.45348	0	0.024	1	Down
38	Lymphatic	P38_Lymphatic	HMG20A	0.726393	-1.30933	0	0.024	1	Down
38	Lymphatic	P38_Lymphatic	CIB2	0.726393	-3.16005	0	0.024	1	Down
38	Lymphatic	P38_Lymphatic	IDH3A	0.726393	-1.00159	0	0.024	1	Down
38	Lymphatic	P38_Lymphatic	IREB2	0.726393	-1.49816	0	0.024	1	Down
38	Lymphatic	P38_Lymphatic	RASGRF1	0.726393	-1.64478	0	0.024	1	Down
38	Lymphatic	P38_Lymphatic	TLNRD1	0.726393	-4.04497	0	0.024	1	Down
38	Lymphatic	P38_Lymphatic	IL16	0.726393	-1.64478	0	0.024	1	Down
38	Lymphatic	P38_Lymphatic	BTBD1	0.726393	-1.441	0	0.024	1	Down
38	Lymphatic	P38_Lymphatic	TM6SF1	0.726393	-2.45496	0	0.024	1	Down
38	Lymphatic	P38_Lymphatic	HDGFL3	0.726393	-1.59248	0	0.024	1	Down
38	Lymphatic	P38_Lymphatic	BNC1	0.726393	-1.38035	0	0.024	1	Down
38	Lymphatic	P38_Lymphatic	ZSCAN2	0.726393	-2.39602	0	0.024	1	Down
38	Lymphatic	P38_Lymphatic	WDR73	0.726393	-1.49816	0	0.024	1	Down
38	Lymphatic	P38_Lymphatic	PDE8A	0.726393	-1.12082	0	0.024	1	Down
38	Lymphatic	P38_Lymphatic	DET1	0.726393	-1.82395	0	0.024	1	Down
38	Lymphatic	P38_Lymphatic	FANCI	0.726393	-2.20883	0	0.024	1	Down
38	Lymphatic	P38_Lymphatic	ZNF710	0.726393	-1.95247	0	0.024	1	Down
38	Lymphatic	P38_Lymphatic	SEMA4B	0.726393	-1.30933	0	0.024	1	Down
38	Lymphatic	P38_Lymphatic	UNC45A	0.726393	-1.95247	0	0.024	1	Down
38	Lymphatic	P38_Lymphatic	SV2B	0.726393	-1.87502	0	0.024	1	Down
38	Lymphatic	P38_Lymphatic	IGF1R	0.726393	-1.53106	0	0.024	1	Down
38	Lymphatic	P38_Lymphatic	ALDH1A3	0.726393	-1.441	0	0.024	1	Down
38	Lymphatic	P38_Lymphatic	LRRK1	0.726393	-1.00159	0	0.024	1	Down
38	Lymphatic	P38_Lymphatic	CHSY1	0.726393	-1.95247	0	0.024	1	Down
38	Lymphatic	P38_Lymphatic	POLR3K	0.726393	-1.00159	0	0.024	1	Down
38	Lymphatic	P38_Lymphatic	NPRL3	0.726393	-1.12082	0	0.024	1	Down
38	Lymphatic	P38_Lymphatic	FAM234A	0.726393	-1.49816	0	0.024	1	Down
38	Lymphatic	P38_Lymphatic	PIGQ	0.726393	-2.03474	0	0.024	1	Down
38	Lymphatic	P38_Lymphatic	METTL26	0.726393	-2.20883	0	0.024	1	Down
38	Lymphatic	P38_Lymphatic	STUB1	0.726393	-1.64478	0	0.024	1	Down
38	Lymphatic	P38_Lymphatic	METRN	0.726393	-1.30933	0	0.024	1	Down
38	Lymphatic	P38_Lymphatic	LMF1	0.726393	-2.4046	0	0.024	1	Down
38	Lymphatic	P38_Lymphatic	C16orf91	0.726393	-1.53106	0	0.024	1	Down
38	Lymphatic	P38_Lymphatic	CCDC154	0.726393	-1.441	0	0.024	1	Down
38	Lymphatic	P38_Lymphatic	TELO2	0.726393	-1.38035	0	0.024	1	Down
38	Lymphatic	P38_Lymphatic	JPT2	0.726393	-1.12082	0	0.024	1	Down
38	Lymphatic	P38_Lymphatic	BRICD5	0.726393	-1.59248	0	0.024	1	Down
38	Lymphatic	P38_Lymphatic	PGP	0.726393	-1.00159	0	0.024	1	Down
38	Lymphatic	P38_Lymphatic	ABCA3	0.726393	-1.441	0	0.024	1	Down
38	Lymphatic	P38_Lymphatic	TBC1D24	0.726393	-3.77787	0	0.024	1	Down
38	Lymphatic	P38_Lymphatic	ATP6V0C	0.726393	-1.64478	0	0.024	1	Down
38	Lymphatic	P38_Lymphatic	PDPK1	0.726393	-1.441	0	0.024	1	Down
38	Lymphatic	P38_Lymphatic	ZG16B	0.726393	-2.03474	0	0.024	1	Down
38	Lymphatic	P38_Lymphatic	FLYWCH2	0.726393	-2.19036	0	0.024	1	Down
38	Lymphatic	P38_Lymphatic	PKMYT1	0.726393	-3.77787	0	0.024	1	Down
38	Lymphatic	P38_Lymphatic	ZNF200	0.726393	-1.441	0	0.024	1	Down
38	Lymphatic	P38_Lymphatic	ZNF75A	0.726393	-3.6881	0	0.024	1	Down
38	Lymphatic	P38_Lymphatic	ZSCAN32	0.726393	-1.30933	0	0.024	1	Down
38	Lymphatic	P38_Lymphatic	NAA60	0.726393	-1.53106	0	0.024	1	Down
38	Lymphatic	P38_Lymphatic	DNASE1	0.726393	-1.59248	0	0.024	1	Down
38	Lymphatic	P38_Lymphatic	NUDT16L1	0.726393	-1.441	0	0.024	1	Down
38	Lymphatic	P38_Lymphatic	ROGDI	0.726393	-1.87502	0	0.024	1	Down
38	Lymphatic	P38_Lymphatic	METTL22	0.726393	-1.00159	0	0.024	1	Down
38	Lymphatic	P38_Lymphatic	ABAT	0.726393	-1.441	0	0.024	1	Down
38	Lymphatic	P38_Lymphatic	TMEM186	0.726393	-1.82395	0	0.024	1	Down
38	Lymphatic	P38_Lymphatic	PMM2	0.726393	-1.82395	0	0.024	1	Down
38	Lymphatic	P38_Lymphatic	CARHSP1	0.726393	-2.70664	0	0.024	1	Down
38	Lymphatic	P38_Lymphatic	C16orf72	0.726393	-2.70664	0	0.024	1	Down
38	Lymphatic	P38_Lymphatic	ATF7IP2	0.726393	-2.67482	0	0.024	1	Down
38	Lymphatic	P38_Lymphatic	CLEC16A	0.726393	-1.12082	0	0.024	1	Down
38	Lymphatic	P38_Lymphatic	RMI2	0.726393	-1.82395	0	0.024	1	Down
38	Lymphatic	P38_Lymphatic	LITAF	0.726393	-3.07339	0	0.024	1	Down
38	Lymphatic	P38_Lymphatic	SNN	0.726393	-2.47067	0	0.024	1	Down
38	Lymphatic	P38_Lymphatic	CPPED1	0.726393	-3.59352	0	0.024	1	Down
38	Lymphatic	P38_Lymphatic	PARN	0.726393	-2.19036	0	0.024	1	Down
38	Lymphatic	P38_Lymphatic	NDE1	0.726393	-1.53106	0	0.024	1	Down
38	Lymphatic	P38_Lymphatic	FOPNL	0.726393	-3.16752	0	0.024	1	Down
38	Lymphatic	P38_Lymphatic	ABCC1	0.726393	-1.82395	0	0.024	1	Down
38	Lymphatic	P38_Lymphatic	GDE1	0.726393	-3.44882	0	0.024	1	Down
38	Lymphatic	P38_Lymphatic	ACSM5	0.726393	-1.00159	0	0.024	1	Down
38	Lymphatic	P38_Lymphatic	THUMPD1	0.726393	-1.12082	0	0.024	1	Down
38	Lymphatic	P38_Lymphatic	ERI2	0.726393	-1.53106	0	0.024	1	Down
38	Lymphatic	P38_Lymphatic	TMEM159	0.726393	-3.10168	0	0.024	1	Down
38	Lymphatic	P38_Lymphatic	MOSMO	0.726393	-1.12082	0	0.024	1	Down
38	Lymphatic	P38_Lymphatic	POLR3E	0.726393	-1.59248	0	0.024	1	Down
38	Lymphatic	P38_Lymphatic	CDR2	0.726393	-2.76138	0	0.024	1	Down
38	Lymphatic	P38_Lymphatic	NDUFAB1	0.726393	-2.70664	0	0.024	1	Down
38	Lymphatic	P38_Lymphatic	PALB2	0.726393	-3.13056	0	0.024	1	Down
38	Lymphatic	P38_Lymphatic	DCTN5	0.726393	-3.59352	0	0.024	1	Down
38	Lymphatic	P38_Lymphatic	RBBP6	0.726393	-4.14654	0	0.024	1	Down
38	Lymphatic	P38_Lymphatic	TNRC6A	0.726393	-1.45348	0	0.024	1	Down
38	Lymphatic	P38_Lymphatic	GTF3C1	0.726393	-2.47067	0	0.024	1	Down
38	Lymphatic	P38_Lymphatic	CLN3	0.726393	-3.71001	0	0.024	1	Down
38	Lymphatic	P38_Lymphatic	SH2B1	0.726393	-1.441	0	0.024	1	Down
38	Lymphatic	P38_Lymphatic	SPNS1	0.726393	-2.19036	0	0.024	1	Down
38	Lymphatic	P38_Lymphatic	SPN	0.726393	-1.12082	0	0.024	1	Down
38	Lymphatic	P38_Lymphatic	QPRT	0.726393	-2.11548	0	0.024	1	Down
38	Lymphatic	P38_Lymphatic	PAGR1	0.726393	-2.08124	0	0.024	1	Down
38	Lymphatic	P38_Lymphatic	CDIPT	0.726393	-2.03474	0	0.024	1	Down
38	Lymphatic	P38_Lymphatic	HIRIP3	0.726393	-3.10168	0	0.024	1	Down
38	Lymphatic	P38_Lymphatic	DOC2A	0.726393	-1.30933	0	0.024	1	Down
38	Lymphatic	P38_Lymphatic	CORO1A	0.726393	-2.19036	0	0.024	1	Down
38	Lymphatic	P38_Lymphatic	SEPHS2	0.726393	-2.11548	0	0.024	1	Down
38	Lymphatic	P38_Lymphatic	ITGAL	0.726393	-2.33341	0	0.024	1	Down
38	Lymphatic	P38_Lymphatic	ZNF747	0.726393	-1.95247	0	0.024	1	Down
38	Lymphatic	P38_Lymphatic	ZNF688	0.726393	-2.4046	0	0.024	1	Down
38	Lymphatic	P38_Lymphatic	ZNF785	0.726393	-2.08124	0	0.024	1	Down
38	Lymphatic	P38_Lymphatic	PHKG2	0.726393	-2.08124	0	0.024	1	Down
38	Lymphatic	P38_Lymphatic	RNF40	0.726393	-2.03474	0	0.024	1	Down
38	Lymphatic	P38_Lymphatic	FBXL19	0.726393	-1.53106	0	0.024	1	Down
38	Lymphatic	P38_Lymphatic	HSD3B7	0.726393	-1.33383	0	0.024	1	Down
38	Lymphatic	P38_Lymphatic	STX1B	0.726393	-1.00159	0	0.024	1	Down
38	Lymphatic	P38_Lymphatic	ZNF668	0.726393	-3.10168	0	0.024	1	Down
38	Lymphatic	P38_Lymphatic	PRSS53	0.726393	-1.12082	0	0.024	1	Down
38	Lymphatic	P38_Lymphatic	ITGAM	0.726393	-1.95247	0	0.024	1	Down
38	Lymphatic	P38_Lymphatic	C16orf58	0.726393	-1.45348	0	0.024	1	Down
38	Lymphatic	P38_Lymphatic	AHSP	0.726393	-1.59248	0	0.024	1	Down
38	Lymphatic	P38_Lymphatic	SHCBP1	0.726393	-1.45348	0	0.024	1	Down
38	Lymphatic	P38_Lymphatic	C16orf87	0.726393	-1.87502	0	0.024	1	Down
38	Lymphatic	P38_Lymphatic	HEATR3	0.726393	-1.64478	0	0.024	1	Down
38	Lymphatic	P38_Lymphatic	SNX20	0.726393	-2.4046	0	0.024	1	Down
38	Lymphatic	P38_Lymphatic	NOD2	0.726393	-1.95247	0	0.024	1	Down
38	Lymphatic	P38_Lymphatic	FTO	0.726393	-3.59352	0	0.024	1	Down
38	Lymphatic	P38_Lymphatic	IRX3	0.726393	-3.29287	0	0.024	1	Down
38	Lymphatic	P38_Lymphatic	IRX5	0.726393	-2.90858	0	0.024	1	Down
38	Lymphatic	P38_Lymphatic	IRX6	0.726393	-1.33383	0	0.024	1	Down
38	Lymphatic	P38_Lymphatic	OGFOD1	0.726393	-1.30933	0	0.024	1	Down
38	Lymphatic	P38_Lymphatic	POLR2C	0.726393	-1.95247	0	0.024	1	Down
38	Lymphatic	P38_Lymphatic	ADGRG1	0.726393	-1.38035	0	0.024	1	Down
38	Lymphatic	P38_Lymphatic	ZNF319	0.726393	-2.19036	0	0.024	1	Down
38	Lymphatic	P38_Lymphatic	USB1	0.726393	-1.95247	0	0.024	1	Down
38	Lymphatic	P38_Lymphatic	GOT2	0.726393	-1.38035	0	0.024	1	Down
38	Lymphatic	P38_Lymphatic	NAE1	0.726393	-1.12082	0	0.024	1	Down
38	Lymphatic	P38_Lymphatic	CES2	0.726393	-1.53106	0	0.024	1	Down
38	Lymphatic	P38_Lymphatic	C16orf70	0.726393	-1.30933	0	0.024	1	Down
38	Lymphatic	P38_Lymphatic	HSF4	0.726393	-3.16752	0	0.024	1	Down
38	Lymphatic	P38_Lymphatic	KIAA0895L	0.726393	-2.48885	0	0.024	1	Down
38	Lymphatic	P38_Lymphatic	EXOC3L1	0.726393	-1.87502	0	0.024	1	Down
38	Lymphatic	P38_Lymphatic	TPPP3	0.726393	-1.82395	0	0.024	1	Down
38	Lymphatic	P38_Lymphatic	HSD11B2	0.726393	-2.47067	0	0.024	1	Down
38	Lymphatic	P38_Lymphatic	CTCF	0.726393	-2.08124	0	0.024	1	Down
38	Lymphatic	P38_Lymphatic	RANBP10	0.726393	-3.42159	0	0.024	1	Down
38	Lymphatic	P38_Lymphatic	EDC4	0.726393	-1.33383	0	0.024	1	Down
38	Lymphatic	P38_Lymphatic	NRN1L	0.726393	-1.64478	0	0.024	1	Down
38	Lymphatic	P38_Lymphatic	DUS2	0.726393	-1.64478	0	0.024	1	Down
38	Lymphatic	P38_Lymphatic	SLC7A6	0.726393	-1.33383	0	0.024	1	Down
38	Lymphatic	P38_Lymphatic	PRMT7	0.726393	-2.11548	0	0.024	1	Down
38	Lymphatic	P38_Lymphatic	VPS4A	0.726393	-3.42159	0	0.024	1	Down
38	Lymphatic	P38_Lymphatic	NOB1	0.726393	-3.42159	0	0.024	1	Down
38	Lymphatic	P38_Lymphatic	WWP2	0.726393	-1.00159	0	0.024	1	Down
38	Lymphatic	P38_Lymphatic	PDPR	0.726393	-3.10168	0	0.024	1	Down
38	Lymphatic	P38_Lymphatic	DDX19A	0.726393	-1.49816	0	0.024	1	Down
38	Lymphatic	P38_Lymphatic	IL34	0.726393	-1.00159	0	0.024	1	Down
38	Lymphatic	P38_Lymphatic	VAC14	0.726393	-1.59248	0	0.024	1	Down
38	Lymphatic	P38_Lymphatic	ZNF23	0.726393	-2.4046	0	0.024	1	Down
38	Lymphatic	P38_Lymphatic	PHLPP2	0.726393	-2.67482	0	0.024	1	Down
38	Lymphatic	P38_Lymphatic	DHODH	0.726393	-1.00159	0	0.024	1	Down
38	Lymphatic	P38_Lymphatic	MLKL	0.726393	-1.00159	0	0.024	1	Down
38	Lymphatic	P38_Lymphatic	TMEM170A	0.726393	-1.38035	0	0.024	1	Down
38	Lymphatic	P38_Lymphatic	GABARAPL2	0.726393	-1.38035	0	0.024	1	Down
38	Lymphatic	P38_Lymphatic	ADAT1	0.726393	-1.59248	0	0.024	1	Down
38	Lymphatic	P38_Lymphatic	CRISPLD2	0.726393	-1.33383	0	0.024	1	Down
38	Lymphatic	P38_Lymphatic	KIAA0513	0.726393	-1.33383	0	0.024	1	Down
38	Lymphatic	P38_Lymphatic	COX4I1	0.726393	-1.38035	0	0.024	1	Down
38	Lymphatic	P38_Lymphatic	MAP1LC3B	0.726393	-1.95247	0	0.024	1	Down
38	Lymphatic	P38_Lymphatic	JPH3	0.726393	-2.70664	0	0.024	1	Down
38	Lymphatic	P38_Lymphatic	CYBA	0.726393	-1.12082	0	0.024	1	Down
38	Lymphatic	P38_Lymphatic	RNF166	0.726393	-1.64478	0	0.024	1	Down
38	Lymphatic	P38_Lymphatic	CBFA2T3	0.726393	-3.86141	0	0.024	1	Down
38	Lymphatic	P38_Lymphatic	ANKRD11	0.726393	-3.59352	0	0.024	1	Down
38	Lymphatic	P38_Lymphatic	SPATA33	0.726393	-2.11548	0	0.024	1	Down
38	Lymphatic	P38_Lymphatic	SPATA2L	0.726393	-3.29287	0	0.024	1	Down
38	Lymphatic	P38_Lymphatic	VPS9D1	0.726393	-1.12082	0	0.024	1	Down
38	Lymphatic	P38_Lymphatic	TIMM22	0.726393	-1.82395	0	0.024	1	Down
38	Lymphatic	P38_Lymphatic	ABR	0.726393	-3.16005	0	0.024	1	Down
38	Lymphatic	P38_Lymphatic	PITPNA	0.726393	-1.45348	0	0.024	1	Down
38	Lymphatic	P38_Lymphatic	WDR81	0.726393	-2.08124	0	0.024	1	Down
38	Lymphatic	P38_Lymphatic	RPA1	0.726393	-1.441	0	0.024	1	Down
38	Lymphatic	P38_Lymphatic	RAP1GAP2	0.726393	-2.76138	0	0.024	1	Down
38	Lymphatic	P38_Lymphatic	SHPK	0.726393	-1.30933	0	0.024	1	Down
38	Lymphatic	P38_Lymphatic	NCBP3	0.726393	-3.59352	0	0.024	1	Down
38	Lymphatic	P38_Lymphatic	ATP2A3	0.726393	-1.59248	0	0.024	1	Down
38	Lymphatic	P38_Lymphatic	ZZEF1	0.726393	-1.64478	0	0.024	1	Down
38	Lymphatic	P38_Lymphatic	UBE2G1	0.726393	-2.19036	0	0.024	1	Down
38	Lymphatic	P38_Lymphatic	SPNS2	0.726393	-2.47067	0	0.024	1	Down
38	Lymphatic	P38_Lymphatic	PELP1	0.726393	-2.4089	0	0.024	1	Down
38	Lymphatic	P38_Lymphatic	MED11	0.726393	-2.11548	0	0.024	1	Down
38	Lymphatic	P38_Lymphatic	SLC25A11	0.726393	-2.20883	0	0.024	1	Down
38	Lymphatic	P38_Lymphatic	SPAG7	0.726393	-1.53106	0	0.024	1	Down
38	Lymphatic	P38_Lymphatic	KIF1C	0.726393	-2.20883	0	0.024	1	Down
38	Lymphatic	P38_Lymphatic	NUP88	0.726393	-2.20883	0	0.024	1	Down
38	Lymphatic	P38_Lymphatic	DERL2	0.726393	-1.00159	0	0.024	1	Down
38	Lymphatic	P38_Lymphatic	KIAA0753	0.726393	-3.44882	0	0.024	1	Down
38	Lymphatic	P38_Lymphatic	XAF1	0.726393	-1.12082	0	0.024	1	Down
38	Lymphatic	P38_Lymphatic	BCL6B	0.726393	-2.11548	0	0.024	1	Down
38	Lymphatic	P38_Lymphatic	CLEC10A	0.726393	-2.20883	0	0.024	1	Down
38	Lymphatic	P38_Lymphatic	CTDNEP1	0.726393	-1.38035	0	0.024	1	Down
38	Lymphatic	P38_Lymphatic	GPS2	0.726393	-2.67482	0	0.024	1	Down
38	Lymphatic	P38_Lymphatic	ACAP1	0.726393	-1.38035	0	0.024	1	Down
38	Lymphatic	P38_Lymphatic	KCTD11	0.726393	-2.03474	0	0.024	1	Down
38	Lymphatic	P38_Lymphatic	TMEM256	0.726393	-2.4046	0	0.024	1	Down
38	Lymphatic	P38_Lymphatic	TNFSF12	0.726393	-2.19036	0	0.024	1	Down
38	Lymphatic	P38_Lymphatic	CD68	0.726393	-1.82395	0	0.024	1	Down
38	Lymphatic	P38_Lymphatic	TP53	0.726393	-1.59248	0	0.024	1	Down
38	Lymphatic	P38_Lymphatic	KDM6B	0.726393	-2.08124	0	0.024	1	Down
38	Lymphatic	P38_Lymphatic	TRAPPC1	0.726393	-2.03474	0	0.024	1	Down
38	Lymphatic	P38_Lymphatic	TMEM107	0.726393	-1.59248	0	0.024	1	Down
38	Lymphatic	P38_Lymphatic	BORCS6	0.726393	-3.07339	0	0.024	1	Down
38	Lymphatic	P38_Lymphatic	CTC1	0.726393	-1.441	0	0.024	1	Down
38	Lymphatic	P38_Lymphatic	RANGRF	0.726393	-2.20883	0	0.024	1	Down
38	Lymphatic	P38_Lymphatic	NDEL1	0.726393	-1.00159	0	0.024	1	Down
38	Lymphatic	P38_Lymphatic	STX8	0.726393	-3.77787	0	0.024	1	Down
38	Lymphatic	P38_Lymphatic	GAS7	0.726393	-1.33383	0	0.024	1	Down
38	Lymphatic	P38_Lymphatic	SCO1	0.726393	-2.47067	0	0.024	1	Down
38	Lymphatic	P38_Lymphatic	TMEM220	0.726393	-1.00159	0	0.024	1	Down
38	Lymphatic	P38_Lymphatic	ZNF18	0.726393	-2.19036	0	0.024	1	Down
38	Lymphatic	P38_Lymphatic	MAP2K4	0.726393	-1.00159	0	0.024	1	Down
38	Lymphatic	P38_Lymphatic	ARHGAP44	0.726393	-1.82395	0	0.024	1	Down
38	Lymphatic	P38_Lymphatic	ZSWIM7	0.726393	-1.441	0	0.024	1	Down
38	Lymphatic	P38_Lymphatic	PIGL	0.726393	-1.82395	0	0.024	1	Down
38	Lymphatic	P38_Lymphatic	FLCN	0.726393	-1.00159	0	0.024	1	Down
38	Lymphatic	P38_Lymphatic	COPS3	0.726393	-1.38035	0	0.024	1	Down
38	Lymphatic	P38_Lymphatic	RASD1	0.726393	-2.67482	0	0.024	1	Down
38	Lymphatic	P38_Lymphatic	RAI1	0.726393	-2.06445	0	0.024	1	Down
38	Lymphatic	P38_Lymphatic	SREBF1	0.726393	-1.59248	0	0.024	1	Down
38	Lymphatic	P38_Lymphatic	TOM1L2	0.726393	-1.38035	0	0.024	1	Down
38	Lymphatic	P38_Lymphatic	DRC3	0.726393	-1.33383	0	0.024	1	Down
38	Lymphatic	P38_Lymphatic	MAPK7	0.726393	-1.53106	0	0.024	1	Down
38	Lymphatic	P38_Lymphatic	MFAP4	0.726393	-3.10168	0	0.024	1	Down
38	Lymphatic	P38_Lymphatic	AKAP10	0.726393	-1.12082	0	0.024	1	Down
38	Lymphatic	P38_Lymphatic	DHRS7B	0.726393	-1.00159	0	0.024	1	Down
38	Lymphatic	P38_Lymphatic	TMEM11	0.726393	-1.38035	0	0.024	1	Down
38	Lymphatic	P38_Lymphatic	MAP2K3	0.726393	-1.59248	0	0.024	1	Down
38	Lymphatic	P38_Lymphatic	LYRM9	0.726393	-1.95247	0	0.024	1	Down
38	Lymphatic	P38_Lymphatic	IFT20	0.726393	-3.29287	0	0.024	1	Down
38	Lymphatic	P38_Lymphatic	POLDIP2	0.726393	-1.30933	0	0.024	1	Down
38	Lymphatic	P38_Lymphatic	ALDOC	0.726393	-3.29287	0	0.024	1	Down
38	Lymphatic	P38_Lymphatic	SDF2	0.726393	-2.67482	0	0.024	1	Down
38	Lymphatic	P38_Lymphatic	SUPT6H	0.726393	-1.82395	0	0.024	1	Down
38	Lymphatic	P38_Lymphatic	NEK8	0.726393	-1.12082	0	0.024	1	Down
38	Lymphatic	P38_Lymphatic	DHRS13	0.726393	-4.14654	0	0.024	1	Down
38	Lymphatic	P38_Lymphatic	TIAF1	0.726393	-2.39602	0	0.024	1	Down
38	Lymphatic	P38_Lymphatic	ABHD15	0.726393	-1.12082	0	0.024	1	Down
38	Lymphatic	P38_Lymphatic	BLMH	0.726393	-1.82395	0	0.024	1	Down
38	Lymphatic	P38_Lymphatic	CRLF3	0.726393	-3.09455	0	0.024	1	Down
38	Lymphatic	P38_Lymphatic	ATAD5	0.726393	-2.19036	0	0.024	1	Down
38	Lymphatic	P38_Lymphatic	NF1	0.726393	-1.53106	0	0.024	1	Down
38	Lymphatic	P38_Lymphatic	EVI2B	0.726393	-2.70664	0	0.024	1	Down
38	Lymphatic	P38_Lymphatic	UTP6	0.726393	-1.33383	0	0.024	1	Down
38	Lymphatic	P38_Lymphatic	TMEM98	0.726393	-1.33383	0	0.024	1	Down
38	Lymphatic	P38_Lymphatic	CCL13	0.726393	-1.59248	0	0.024	1	Down
38	Lymphatic	P38_Lymphatic	CCT6B	0.726393	-2.19036	0	0.024	1	Down
38	Lymphatic	P38_Lymphatic	PEX12	0.726393	-3.44882	0	0.024	1	Down
38	Lymphatic	P38_Lymphatic	TAF15	0.726393	-2.70664	0	0.024	1	Down
38	Lymphatic	P38_Lymphatic	CCL3	0.726393	-1.53106	0	0.024	1	Down
38	Lymphatic	P38_Lymphatic	MYO19	0.726393	-1.33383	0	0.024	1	Down
38	Lymphatic	P38_Lymphatic	GGNBP2	0.726393	-1.12082	0	0.024	1	Down
38	Lymphatic	P38_Lymphatic	AATF	0.726393	-3.59352	0	0.024	1	Down
38	Lymphatic	P38_Lymphatic	ACACA	0.726393	-1.87502	0	0.024	1	Down
38	Lymphatic	P38_Lymphatic	TADA2A	0.726393	-2.28533	0	0.024	1	Down
38	Lymphatic	P38_Lymphatic	DUSP14	0.726393	-1.95247	0	0.024	1	Down
38	Lymphatic	P38_Lymphatic	EPOP	0.726393	-2.20883	0	0.024	1	Down
38	Lymphatic	P38_Lymphatic	CISD3	0.726393	-2.19036	0	0.024	1	Down
38	Lymphatic	P38_Lymphatic	PSMB3	0.726393	-1.82395	0	0.024	1	Down
38	Lymphatic	P38_Lymphatic	CWC25	0.726393	-1.12082	0	0.024	1	Down
38	Lymphatic	P38_Lymphatic	CDK12	0.726393	-1.64478	0	0.024	1	Down
38	Lymphatic	P38_Lymphatic	PGAP3	0.726393	-1.00159	0	0.024	1	Down
38	Lymphatic	P38_Lymphatic	IKZF3	0.726393	-2.70664	0	0.024	1	Down
38	Lymphatic	P38_Lymphatic	ZPBP2	0.726393	-1.441	0	0.024	1	Down
38	Lymphatic	P38_Lymphatic	NR1D1	0.726393	-2.19036	0	0.024	1	Down
38	Lymphatic	P38_Lymphatic	MSL1	0.726393	-1.87502	0	0.024	1	Down
38	Lymphatic	P38_Lymphatic	CASC3	0.726393	-3.99004	0	0.024	1	Down
38	Lymphatic	P38_Lymphatic	RAPGEFL1	0.726393	-1.53106	0	0.024	1	Down
38	Lymphatic	P38_Lymphatic	CDC6	0.726393	-1.87502	0	0.024	1	Down
38	Lymphatic	P38_Lymphatic	TOP2A	0.726393	-1.45348	0	0.024	1	Down
38	Lymphatic	P38_Lymphatic	KRT19	0.726393	-1.38035	0	0.024	1	Down
38	Lymphatic	P38_Lymphatic	KRT14	0.726393	-2.70664	0	0.024	1	Down
38	Lymphatic	P38_Lymphatic	KLHL10	0.726393	-3.29287	0	0.024	1	Down
38	Lymphatic	P38_Lymphatic	CNP	0.726393	-1.12082	0	0.024	1	Down
38	Lymphatic	P38_Lymphatic	DNAJC7	0.726393	-1.45348	0	0.024	1	Down
38	Lymphatic	P38_Lymphatic	KAT2A	0.726393	-1.12082	0	0.024	1	Down
38	Lymphatic	P38_Lymphatic	ATP6V0A1	0.726393	-2.19036	0	0.024	1	Down
38	Lymphatic	P38_Lymphatic	TUBG2	0.726393	-2.70664	0	0.024	1	Down
38	Lymphatic	P38_Lymphatic	PLEKHH3	0.726393	-1.441	0	0.024	1	Down
38	Lymphatic	P38_Lymphatic	RAMP2	0.726393	-1.30933	0	0.024	1	Down
38	Lymphatic	P38_Lymphatic	COA3	0.726393	-2.70664	0	0.024	1	Down
38	Lymphatic	P38_Lymphatic	IFI35	0.726393	-3.44882	0	0.024	1	Down
38	Lymphatic	P38_Lymphatic	BRCA1	0.726393	-1.33383	0	0.024	1	Down
38	Lymphatic	P38_Lymphatic	MEOX1	0.726393	-1.87502	0	0.024	1	Down
38	Lymphatic	P38_Lymphatic	DUSP3	0.726393	-1.30933	0	0.024	1	Down
38	Lymphatic	P38_Lymphatic	G6PC3	0.726393	-1.64478	0	0.024	1	Down
38	Lymphatic	P38_Lymphatic	HDAC5	0.726393	-1.441	0	0.024	1	Down
38	Lymphatic	P38_Lymphatic	TMUB2	0.726393	-2.70664	0	0.024	1	Down
38	Lymphatic	P38_Lymphatic	UBTF	0.726393	-2.60581	0	0.024	1	Down
38	Lymphatic	P38_Lymphatic	FAM171A2	0.726393	-2.70664	0	0.024	1	Down
38	Lymphatic	P38_Lymphatic	DCAKD	0.726393	-1.33383	0	0.024	1	Down
38	Lymphatic	P38_Lymphatic	NMT1	0.726393	-2.92107	0	0.024	1	Down
38	Lymphatic	P38_Lymphatic	HEXIM2	0.726393	-1.30933	0	0.024	1	Down
38	Lymphatic	P38_Lymphatic	MAP3K14	0.726393	-2.19036	0	0.024	1	Down
38	Lymphatic	P38_Lymphatic	NSF	0.726393	-1.95247	0	0.024	1	Down
38	Lymphatic	P38_Lymphatic	GOSR2	0.726393	-1.30933	0	0.024	1	Down
38	Lymphatic	P38_Lymphatic	LRRC46	0.726393	-1.12082	0	0.024	1	Down
38	Lymphatic	P38_Lymphatic	SNX11	0.726393	-1.45348	0	0.024	1	Down
38	Lymphatic	P38_Lymphatic	HOXB6	0.726393	-1.59248	0	0.024	1	Down
38	Lymphatic	P38_Lymphatic	SNF8	0.726393	-1.38035	0	0.024	1	Down
38	Lymphatic	P38_Lymphatic	GNGT2	0.726393	-3.16005	0	0.024	1	Down
38	Lymphatic	P38_Lymphatic	ABI3	0.726393	-3.10168	0	0.024	1	Down
38	Lymphatic	P38_Lymphatic	ZNF652	0.726393	-1.53106	0	0.024	1	Down
38	Lymphatic	P38_Lymphatic	SPOP	0.726393	-3.10168	0	0.024	1	Down
38	Lymphatic	P38_Lymphatic	SAMD14	0.726393	-1.87502	0	0.024	1	Down
38	Lymphatic	P38_Lymphatic	XYLT2	0.726393	-1.441	0	0.024	1	Down
38	Lymphatic	P38_Lymphatic	LRRC59	0.726393	-1.38035	0	0.024	1	Down
38	Lymphatic	P38_Lymphatic	ACSF2	0.726393	-1.00159	0	0.024	1	Down
38	Lymphatic	P38_Lymphatic	NME1	0.726393	-1.45348	0	0.024	1	Down
38	Lymphatic	P38_Lymphatic	STXBP4	0.726393	-2.19036	0	0.024	1	Down
38	Lymphatic	P38_Lymphatic	MMD	0.726393	-1.87502	0	0.024	1	Down
38	Lymphatic	P38_Lymphatic	CCDC182	0.726393	-3.10168	0	0.024	1	Down
38	Lymphatic	P38_Lymphatic	CUEDC1	0.726393	-1.12082	0	0.024	1	Down
38	Lymphatic	P38_Lymphatic	MKS1	0.726393	-1.53106	0	0.024	1	Down
38	Lymphatic	P38_Lymphatic	SUPT4H1	0.726393	-2.20883	0	0.024	1	Down
38	Lymphatic	P38_Lymphatic	MTMR4	0.726393	-2.20883	0	0.024	1	Down
38	Lymphatic	P38_Lymphatic	RNFT1	0.726393	-1.33383	0	0.024	1	Down
38	Lymphatic	P38_Lymphatic	PPM1D	0.726393	-1.33383	0	0.024	1	Down
38	Lymphatic	P38_Lymphatic	METTL2A	0.726393	-2.47067	0	0.024	1	Down
38	Lymphatic	P38_Lymphatic	MRC2	0.726393	-3.59352	0	0.024	1	Down
38	Lymphatic	P38_Lymphatic	TANC2	0.726393	-2.4046	0	0.024	1	Down
38	Lymphatic	P38_Lymphatic	DCAF7	0.726393	-3.71001	0	0.024	1	Down
38	Lymphatic	P38_Lymphatic	STRADA	0.726393	-1.82395	0	0.024	1	Down
38	Lymphatic	P38_Lymphatic	FTSJ3	0.726393	-1.59248	0	0.024	1	Down
38	Lymphatic	P38_Lymphatic	ICAM2	0.726393	-1.441	0	0.024	1	Down
38	Lymphatic	P38_Lymphatic	POLG2	0.726393	-3.29287	0	0.024	1	Down
38	Lymphatic	P38_Lymphatic	LRRC37A3	0.726393	-1.00159	0	0.024	1	Down
38	Lymphatic	P38_Lymphatic	GNA13	0.726393	-1.30933	0	0.024	1	Down
38	Lymphatic	P38_Lymphatic	CEP112	0.726393	-2.70664	0	0.024	1	Down
38	Lymphatic	P38_Lymphatic	HELZ	0.726393	-1.49816	0	0.024	1	Down
38	Lymphatic	P38_Lymphatic	AMZ2	0.726393	-1.87502	0	0.024	1	Down
38	Lymphatic	P38_Lymphatic	ABCA9	0.726393	-3.29287	0	0.024	1	Down
38	Lymphatic	P38_Lymphatic	SOX9	0.726393	-4.04497	0	0.024	1	Down
38	Lymphatic	P38_Lymphatic	GPRC5C	0.726393	-2.67482	0	0.024	1	Down
38	Lymphatic	P38_Lymphatic	CD300A	0.726393	-2.03474	0	0.024	1	Down
38	Lymphatic	P38_Lymphatic	CDR2L	0.726393	-1.95247	0	0.024	1	Down
38	Lymphatic	P38_Lymphatic	NUP85	0.726393	-1.64478	0	0.024	1	Down
38	Lymphatic	P38_Lymphatic	GRB2	0.726393	-2.70664	0	0.024	1	Down
38	Lymphatic	P38_Lymphatic	CASKIN2	0.726393	-2.55205	0	0.024	1	Down
38	Lymphatic	P38_Lymphatic	GALK1	0.726393	-1.441	0	0.024	1	Down
38	Lymphatic	P38_Lymphatic	UNK	0.726393	-2.08124	0	0.024	1	Down
38	Lymphatic	P38_Lymphatic	ACOX1	0.726393	-1.53106	0	0.024	1	Down
38	Lymphatic	P38_Lymphatic	SRP68	0.726393	-1.30933	0	0.024	1	Down
38	Lymphatic	P38_Lymphatic	RNF157	0.726393	-1.53106	0	0.024	1	Down
38	Lymphatic	P38_Lymphatic	QRICH2	0.726393	-1.45348	0	0.024	1	Down
38	Lymphatic	P38_Lymphatic	UBE2O	0.726393	-1.59248	0	0.024	1	Down
38	Lymphatic	P38_Lymphatic	RHBDF2	0.726393	-4.04497	0	0.024	1	Down
38	Lymphatic	P38_Lymphatic	JMJD6	0.726393	-1.49816	0	0.024	1	Down
38	Lymphatic	P38_Lymphatic	RBFOX3	0.726393	-2.67482	0	0.024	1	Down
38	Lymphatic	P38_Lymphatic	SGSH	0.726393	-3.29287	0	0.024	1	Down
38	Lymphatic	P38_Lymphatic	SLC26A11	0.726393	-2.19036	0	0.024	1	Down
38	Lymphatic	P38_Lymphatic	ENDOV	0.726393	-1.30933	0	0.024	1	Down
38	Lymphatic	P38_Lymphatic	RPTOR	0.726393	-1.49816	0	0.024	1	Down
38	Lymphatic	P38_Lymphatic	TEPSIN	0.726393	-2.67482	0	0.024	1	Down
38	Lymphatic	P38_Lymphatic	NDUFAF8	0.726393	-2.47067	0	0.024	1	Down
38	Lymphatic	P38_Lymphatic	BAHCC1	0.726393	-2.08124	0	0.024	1	Down
38	Lymphatic	P38_Lymphatic	PDE6G	0.726393	-2.20883	0	0.024	1	Down
38	Lymphatic	P38_Lymphatic	OXLD1	0.726393	-1.00159	0	0.024	1	Down
38	Lymphatic	P38_Lymphatic	SLC25A10	0.726393	-4.04497	0	0.024	1	Down
38	Lymphatic	P38_Lymphatic	P4HB	0.726393	-3.99004	0	0.024	1	Down
38	Lymphatic	P38_Lymphatic	ANAPC11	0.726393	-4.04497	0	0.024	1	Down
38	Lymphatic	P38_Lymphatic	SIRT7	0.726393	-2.03474	0	0.024	1	Down
38	Lymphatic	P38_Lymphatic	MAFG	0.726393	-1.33383	0	0.024	1	Down
38	Lymphatic	P38_Lymphatic	CENPX	0.726393	-2.47067	0	0.024	1	Down
38	Lymphatic	P38_Lymphatic	LRRC45	0.726393	-1.12082	0	0.024	1	Down
38	Lymphatic	P38_Lymphatic	RAC3	0.726393	-1.53106	0	0.024	1	Down
38	Lymphatic	P38_Lymphatic	DCXR	0.726393	-2.19036	0	0.024	1	Down
38	Lymphatic	P38_Lymphatic	HEXD	0.726393	-2.19036	0	0.024	1	Down
38	Lymphatic	P38_Lymphatic	FN3K	0.726393	-1.59248	0	0.024	1	Down
38	Lymphatic	P38_Lymphatic	B3GNTL1	0.726393	-2.11548	0	0.024	1	Down
38	Lymphatic	P38_Lymphatic	USP14	0.726393	-2.19036	0	0.024	1	Down
38	Lymphatic	P38_Lymphatic	THOC1	0.726393	-1.53106	0	0.024	1	Down
38	Lymphatic	P38_Lymphatic	MYOM1	0.726393	-1.59248	0	0.024	1	Down
38	Lymphatic	P38_Lymphatic	ZBTB14	0.726393	-3.42159	0	0.024	1	Down
38	Lymphatic	P38_Lymphatic	TMEM200C	0.726393	-1.49816	0	0.024	1	Down
38	Lymphatic	P38_Lymphatic	LAMA1	0.726393	-1.12082	0	0.024	1	Down
38	Lymphatic	P38_Lymphatic	RAB12	0.726393	-2.08124	0	0.024	1	Down
38	Lymphatic	P38_Lymphatic	ANKRD12	0.726393	-1.49816	0	0.024	1	Down
38	Lymphatic	P38_Lymphatic	TWSG1	0.726393	-1.12082	0	0.024	1	Down
38	Lymphatic	P38_Lymphatic	RALBP1	0.726393	-1.33383	0	0.024	1	Down
38	Lymphatic	P38_Lymphatic	VAPA	0.726393	-1.95247	0	0.024	1	Down
38	Lymphatic	P38_Lymphatic	NAPG	0.726393	-3.29287	0	0.024	1	Down
38	Lymphatic	P38_Lymphatic	LDLRAD4	0.726393	-1.12082	0	0.024	1	Down
38	Lymphatic	P38_Lymphatic	RNMT	0.726393	-1.53106	0	0.024	1	Down
38	Lymphatic	P38_Lymphatic	ZNF519	0.726393	-1.12082	0	0.024	1	Down
38	Lymphatic	P38_Lymphatic	ROCK1	0.726393	-1.33383	0	0.024	1	Down
38	Lymphatic	P38_Lymphatic	MIB1	0.726393	-1.441	0	0.024	1	Down
38	Lymphatic	P38_Lymphatic	GATA6	0.726393	-1.59248	0	0.024	1	Down
38	Lymphatic	P38_Lymphatic	CABLES1	0.726393	-1.12082	0	0.024	1	Down
38	Lymphatic	P38_Lymphatic	TMEM241	0.726393	-1.82395	0	0.024	1	Down
38	Lymphatic	P38_Lymphatic	TTC39C	0.726393	-2.19036	0	0.024	1	Down
38	Lymphatic	P38_Lymphatic	OSBPL1A	0.726393	-2.19036	0	0.024	1	Down
38	Lymphatic	P38_Lymphatic	CDH2	0.726393	-3.13056	0	0.024	1	Down
38	Lymphatic	P38_Lymphatic	DTNA	0.726393	-3.44882	0	0.024	1	Down
38	Lymphatic	P38_Lymphatic	C18orf21	0.726393	-1.33383	0	0.024	1	Down
38	Lymphatic	P38_Lymphatic	ELP2	0.726393	-1.95247	0	0.024	1	Down
38	Lymphatic	P38_Lymphatic	MOCOS	0.726393	-2.19036	0	0.024	1	Down
38	Lymphatic	P38_Lymphatic	KIAA1328	0.726393	-3.44882	0	0.024	1	Down
38	Lymphatic	P38_Lymphatic	EPG5	0.726393	-3.16378	0	0.024	1	Down
38	Lymphatic	P38_Lymphatic	HAUS1	0.726393	-1.45348	0	0.024	1	Down
38	Lymphatic	P38_Lymphatic	IER3IP1	0.726393	-1.30933	0	0.024	1	Down
38	Lymphatic	P38_Lymphatic	C18orf32	0.726393	-2.4046	0	0.024	1	Down
38	Lymphatic	P38_Lymphatic	CXXC1	0.726393	-1.38035	0	0.024	1	Down
38	Lymphatic	P38_Lymphatic	POLI	0.726393	-1.441	0	0.024	1	Down
38	Lymphatic	P38_Lymphatic	C18orf54	0.726393	-1.82395	0	0.024	1	Down
38	Lymphatic	P38_Lymphatic	WDR7	0.726393	-2.20883	0	0.024	1	Down
38	Lymphatic	P38_Lymphatic	SEC11C	0.726393	-1.53106	0	0.024	1	Down
38	Lymphatic	P38_Lymphatic	RNF152	0.726393	-1.82395	0	0.024	1	Down
38	Lymphatic	P38_Lymphatic	PIGN	0.726393	-2.03474	0	0.024	1	Down
38	Lymphatic	P38_Lymphatic	BCL2	0.726393	-2.19036	0	0.024	1	Down
38	Lymphatic	P38_Lymphatic	TMX3	0.726393	-1.38035	0	0.024	1	Down
38	Lymphatic	P38_Lymphatic	CYB5A	0.726393	-2.70664	0	0.024	1	Down
38	Lymphatic	P38_Lymphatic	ZADH2	0.726393	-3.71001	0	0.024	1	Down
38	Lymphatic	P38_Lymphatic	ZNF236	0.726393	-1.30933	0	0.024	1	Down
38	Lymphatic	P38_Lymphatic	CTDP1	0.726393	-1.64478	0	0.024	1	Down
38	Lymphatic	P38_Lymphatic	ADNP2	0.726393	-1.49816	0	0.024	1	Down
38	Lymphatic	P38_Lymphatic	CDC34	0.726393	-2.76138	0	0.024	1	Down
38	Lymphatic	P38_Lymphatic	BSG	0.726393	-2.19036	0	0.024	1	Down
38	Lymphatic	P38_Lymphatic	RNF126	0.726393	-3.10168	0	0.024	1	Down
38	Lymphatic	P38_Lymphatic	FSTL3	0.726393	-1.00159	0	0.024	1	Down
38	Lymphatic	P38_Lymphatic	PALM	0.726393	-1.33383	0	0.024	1	Down
38	Lymphatic	P38_Lymphatic	R3HDM4	0.726393	-1.38035	0	0.024	1	Down
38	Lymphatic	P38_Lymphatic	ARID3A	0.726393	-1.64478	0	0.024	1	Down
38	Lymphatic	P38_Lymphatic	WDR18	0.726393	-1.82395	0	0.024	1	Down
38	Lymphatic	P38_Lymphatic	ARHGAP45	0.726393	-1.95247	0	0.024	1	Down
38	Lymphatic	P38_Lymphatic	UQCR11	0.726393	-2.70664	0	0.024	1	Down
38	Lymphatic	P38_Lymphatic	KLF16	0.726393	-1.95247	0	0.024	1	Down
38	Lymphatic	P38_Lymphatic	IZUMO4	0.726393	-2.4046	0	0.024	1	Down
38	Lymphatic	P38_Lymphatic	AMH	0.726393	-1.59248	0	0.024	1	Down
38	Lymphatic	P38_Lymphatic	LSM7	0.726393	-2.08124	0	0.024	1	Down
38	Lymphatic	P38_Lymphatic	SGTA	0.726393	-1.30933	0	0.024	1	Down
38	Lymphatic	P38_Lymphatic	ZNF77	0.726393	-1.95247	0	0.024	1	Down
38	Lymphatic	P38_Lymphatic	NFIC	0.726393	-3.42159	0	0.024	1	Down
38	Lymphatic	P38_Lymphatic	FZR1	0.726393	-3.59352	0	0.024	1	Down
38	Lymphatic	P38_Lymphatic	MFSD12	0.726393	-2.03474	0	0.024	1	Down
38	Lymphatic	P38_Lymphatic	TBXA2R	0.726393	-3.86141	0	0.024	1	Down
38	Lymphatic	P38_Lymphatic	CACTIN	0.726393	-1.441	0	0.024	1	Down
38	Lymphatic	P38_Lymphatic	ZBTB7A	0.726393	-2.90858	0	0.024	1	Down
38	Lymphatic	P38_Lymphatic	PLIN4	0.726393	-1.00159	0	0.024	1	Down
38	Lymphatic	P38_Lymphatic	PLIN3	0.726393	-2.90858	0	0.024	1	Down
38	Lymphatic	P38_Lymphatic	UHRF1	0.726393	-1.441	0	0.024	1	Down
38	Lymphatic	P38_Lymphatic	KDM4B	0.726393	-2.47067	0	0.024	1	Down
38	Lymphatic	P38_Lymphatic	DUS3L	0.726393	-1.38035	0	0.024	1	Down
38	Lymphatic	P38_Lymphatic	VMAC	0.726393	-2.19036	0	0.024	1	Down
38	Lymphatic	P38_Lymphatic	CLPP	0.726393	-2.70664	0	0.024	1	Down
38	Lymphatic	P38_Lymphatic	ALKBH7	0.726393	-3.29287	0	0.024	1	Down
38	Lymphatic	P38_Lymphatic	TNFSF14	0.726393	-2.19036	0	0.024	1	Down
38	Lymphatic	P38_Lymphatic	VAV1	0.726393	-1.38035	0	0.024	1	Down
38	Lymphatic	P38_Lymphatic	INSR	0.726393	-1.59248	0	0.024	1	Down
38	Lymphatic	P38_Lymphatic	XAB2	0.726393	-1.12082	0	0.024	1	Down
38	Lymphatic	P38_Lymphatic	EVI5L	0.726393	-1.441	0	0.024	1	Down
38	Lymphatic	P38_Lymphatic	CERS4	0.726393	-3.16005	0	0.024	1	Down
38	Lymphatic	P38_Lymphatic	RAB11B	0.726393	-1.38035	0	0.024	1	Down
38	Lymphatic	P38_Lymphatic	MYO1F	0.726393	-2.33341	0	0.024	1	Down
38	Lymphatic	P38_Lymphatic	ZNF562	0.726393	-3.29287	0	0.024	1	Down
38	Lymphatic	P38_Lymphatic	FBXL12	0.726393	-1.87502	0	0.024	1	Down
38	Lymphatic	P38_Lymphatic	EIF3G	0.726393	-2.70664	0	0.024	1	Down
38	Lymphatic	P38_Lymphatic	DNMT1	0.726393	-1.49816	0	0.024	1	Down
38	Lymphatic	P38_Lymphatic	RAVER1	0.726393	-1.30933	0	0.024	1	Down
38	Lymphatic	P38_Lymphatic	ATG4D	0.726393	-1.00159	0	0.024	1	Down
38	Lymphatic	P38_Lymphatic	TMED1	0.726393	-2.67482	0	0.024	1	Down
38	Lymphatic	P38_Lymphatic	YIPF2	0.726393	-4.04497	0	0.024	1	Down
38	Lymphatic	P38_Lymphatic	TIMM29	0.726393	-1.82395	0	0.024	1	Down
38	Lymphatic	P38_Lymphatic	RAB3D	0.726393	-1.00159	0	0.024	1	Down
38	Lymphatic	P38_Lymphatic	CCDC159	0.726393	-1.33383	0	0.024	1	Down
38	Lymphatic	P38_Lymphatic	PLPPR2	0.726393	-1.33383	0	0.024	1	Down
38	Lymphatic	P38_Lymphatic	CNN1	0.726393	-1.441	0	0.024	1	Down
38	Lymphatic	P38_Lymphatic	ACP5	0.726393	-2.11548	0	0.024	1	Down
38	Lymphatic	P38_Lymphatic	ZNF440	0.726393	-3.29287	0	0.024	1	Down
38	Lymphatic	P38_Lymphatic	ZNF700	0.726393	-1.82395	0	0.024	1	Down
38	Lymphatic	P38_Lymphatic	ZNF136	0.726393	-1.00159	0	0.024	1	Down
38	Lymphatic	P38_Lymphatic	ZNF490	0.726393	-3.10168	0	0.024	1	Down
38	Lymphatic	P38_Lymphatic	ZNF791	0.726393	-2.70664	0	0.024	1	Down
38	Lymphatic	P38_Lymphatic	DNASE2	0.726393	-1.00159	0	0.024	1	Down
38	Lymphatic	P38_Lymphatic	TRMT1	0.726393	-2.4046	0	0.024	1	Down
38	Lymphatic	P38_Lymphatic	NACC1	0.726393	-1.82395	0	0.024	1	Down
38	Lymphatic	P38_Lymphatic	MRI1	0.726393	-2.4046	0	0.024	1	Down
38	Lymphatic	P38_Lymphatic	C19orf53	0.726393	-1.33383	0	0.024	1	Down
38	Lymphatic	P38_Lymphatic	ZSWIM4	0.726393	-3.59352	0	0.024	1	Down
38	Lymphatic	P38_Lymphatic	C19orf57	0.726393	-1.00159	0	0.024	1	Down
38	Lymphatic	P38_Lymphatic	DNAJB1	0.726393	-1.441	0	0.024	1	Down
38	Lymphatic	P38_Lymphatic	ZNF333	0.726393	-2.03474	0	0.024	1	Down
38	Lymphatic	P38_Lymphatic	SYDE1	0.726393	-2.08124	0	0.024	1	Down
38	Lymphatic	P38_Lymphatic	RAB8A	0.726393	-2.47067	0	0.024	1	Down
38	Lymphatic	P38_Lymphatic	AP1M1	0.726393	-1.30933	0	0.024	1	Down
38	Lymphatic	P38_Lymphatic	EPS15L1	0.726393	-2.90858	0	0.024	1	Down
38	Lymphatic	P38_Lymphatic	SLC35E1	0.726393	-2.03474	0	0.024	1	Down
38	Lymphatic	P38_Lymphatic	MED26	0.726393	-1.33383	0	0.024	1	Down
38	Lymphatic	P38_Lymphatic	USHBP1	0.726393	-1.12082	0	0.024	1	Down
38	Lymphatic	P38_Lymphatic	ABHD8	0.726393	-2.08124	0	0.024	1	Down
38	Lymphatic	P38_Lymphatic	PLVAP	0.726393	-3.59352	0	0.024	1	Down
38	Lymphatic	P38_Lymphatic	SLC27A1	0.726393	-1.00159	0	0.024	1	Down
38	Lymphatic	P38_Lymphatic	NIBAN3	0.726393	-1.64478	0	0.024	1	Down
38	Lymphatic	P38_Lymphatic	JAK3	0.726393	-1.00159	0	0.024	1	Down
38	Lymphatic	P38_Lymphatic	IL12RB1	0.726393	-1.441	0	0.024	1	Down
38	Lymphatic	P38_Lymphatic	PIK3R2	0.726393	-1.00159	0	0.024	1	Down
38	Lymphatic	P38_Lymphatic	FKBP8	0.726393	-1.30933	0	0.024	1	Down
38	Lymphatic	P38_Lymphatic	TMEM161A	0.726393	-1.59248	0	0.024	1	Down
38	Lymphatic	P38_Lymphatic	BORCS8	0.726393	-1.49816	0	0.024	1	Down
38	Lymphatic	P38_Lymphatic	RFXANK	0.726393	-2.45496	0	0.024	1	Down
38	Lymphatic	P38_Lymphatic	GATAD2A	0.726393	-1.53106	0	0.024	1	Down
38	Lymphatic	P38_Lymphatic	ATP13A1	0.726393	-1.53106	0	0.024	1	Down
38	Lymphatic	P38_Lymphatic	ZNF101	0.726393	-3.16752	0	0.024	1	Down
38	Lymphatic	P38_Lymphatic	ZNF486	0.726393	-1.38035	0	0.024	1	Down
38	Lymphatic	P38_Lymphatic	ZNF626	0.726393	-1.49816	0	0.024	1	Down
38	Lymphatic	P38_Lymphatic	ZNF493	0.726393	-2.47067	0	0.024	1	Down
38	Lymphatic	P38_Lymphatic	ZNF100	0.726393	-1.53106	0	0.024	1	Down
38	Lymphatic	P38_Lymphatic	ZNF724	0.726393	-1.441	0	0.024	1	Down
38	Lymphatic	P38_Lymphatic	PLEKHF1	0.726393	-1.95247	0	0.024	1	Down
38	Lymphatic	P38_Lymphatic	C19orf12	0.726393	-3.16752	0	0.024	1	Down
38	Lymphatic	P38_Lymphatic	URI1	0.726393	-2.03474	0	0.024	1	Down
38	Lymphatic	P38_Lymphatic	DPY19L3	0.726393	-1.00159	0	0.024	1	Down
38	Lymphatic	P38_Lymphatic	PDCD5	0.726393	-3.44882	0	0.024	1	Down
38	Lymphatic	P38_Lymphatic	CEP89	0.726393	-2.19036	0	0.024	1	Down
38	Lymphatic	P38_Lymphatic	LRP3	0.726393	-3.16005	0	0.024	1	Down
38	Lymphatic	P38_Lymphatic	UBA2	0.726393	-1.95247	0	0.024	1	Down
38	Lymphatic	P38_Lymphatic	ZNF599	0.726393	-1.441	0	0.024	1	Down
38	Lymphatic	P38_Lymphatic	SCN1B	0.726393	-1.00159	0	0.024	1	Down
38	Lymphatic	P38_Lymphatic	DMKN	0.726393	-3.59352	0	0.024	1	Down
38	Lymphatic	P38_Lymphatic	COX6B1	0.726393	-2.70664	0	0.024	1	Down
38	Lymphatic	P38_Lymphatic	ARHGAP33	0.726393	-1.441	0	0.024	1	Down
38	Lymphatic	P38_Lymphatic	HCST	0.726393	-2.19036	0	0.024	1	Down
38	Lymphatic	P38_Lymphatic	LRFN3	0.726393	-1.45348	0	0.024	1	Down
38	Lymphatic	P38_Lymphatic	SDHAF1	0.726393	-1.53106	0	0.024	1	Down
38	Lymphatic	P38_Lymphatic	THAP8	0.726393	-3.44882	0	0.024	1	Down
38	Lymphatic	P38_Lymphatic	ZFP14	0.726393	-1.87502	0	0.024	1	Down
38	Lymphatic	P38_Lymphatic	ZNF345	0.726393	-1.00159	0	0.024	1	Down
38	Lymphatic	P38_Lymphatic	ZNF585B	0.726393	-1.33383	0	0.024	1	Down
38	Lymphatic	P38_Lymphatic	ZNF875	0.726393	-2.08124	0	0.024	1	Down
38	Lymphatic	P38_Lymphatic	ZNF570	0.726393	-1.38035	0	0.024	1	Down
38	Lymphatic	P38_Lymphatic	SPINT2	0.726393	-2.70664	0	0.024	1	Down
38	Lymphatic	P38_Lymphatic	YIF1B	0.726393	-1.12082	0	0.024	1	Down
38	Lymphatic	P38_Lymphatic	SPRED3	0.726393	-1.33383	0	0.024	1	Down
38	Lymphatic	P38_Lymphatic	MED29	0.726393	-2.11548	0	0.024	1	Down
38	Lymphatic	P38_Lymphatic	PLEKHG2	0.726393	-2.48885	0	0.024	1	Down
38	Lymphatic	P38_Lymphatic	EID2B	0.726393	-2.20883	0	0.024	1	Down
38	Lymphatic	P38_Lymphatic	EID2	0.726393	-1.33383	0	0.024	1	Down
38	Lymphatic	P38_Lymphatic	DYRK1B	0.726393	-3.59352	0	0.024	1	Down
38	Lymphatic	P38_Lymphatic	FCGBP	0.726393	-2.70664	0	0.024	1	Down
38	Lymphatic	P38_Lymphatic	PSMC4	0.726393	-1.00159	0	0.024	1	Down
38	Lymphatic	P38_Lymphatic	ZNF546	0.726393	-2.4046	0	0.024	1	Down
38	Lymphatic	P38_Lymphatic	ZNF780A	0.726393	-2.4046	0	0.024	1	Down
38	Lymphatic	P38_Lymphatic	AKT2	0.726393	-2.90858	0	0.024	1	Down
38	Lymphatic	P38_Lymphatic	PLD3	0.726393	-2.45496	0	0.024	1	Down
38	Lymphatic	P38_Lymphatic	SERTAD3	0.726393	-2.08124	0	0.024	1	Down
38	Lymphatic	P38_Lymphatic	SHKBP1	0.726393	-2.47067	0	0.024	1	Down
38	Lymphatic	P38_Lymphatic	COQ8B	0.726393	-1.53106	0	0.024	1	Down
38	Lymphatic	P38_Lymphatic	RAB4B	0.726393	-1.87502	0	0.024	1	Down
38	Lymphatic	P38_Lymphatic	HNRNPUL1	0.726393	-2.70664	0	0.024	1	Down
38	Lymphatic	P38_Lymphatic	DMAC2	0.726393	-3.13056	0	0.024	1	Down
38	Lymphatic	P38_Lymphatic	CEACAM21	0.726393	-2.08124	0	0.024	1	Down
38	Lymphatic	P38_Lymphatic	DEDD2	0.726393	-1.53106	0	0.024	1	Down
38	Lymphatic	P38_Lymphatic	PAFAH1B3	0.726393	-1.30933	0	0.024	1	Down
38	Lymphatic	P38_Lymphatic	PRR19	0.726393	-2.90858	0	0.024	1	Down
38	Lymphatic	P38_Lymphatic	PHLDB3	0.726393	-3.71001	0	0.024	1	Down
38	Lymphatic	P38_Lymphatic	ETHE1	0.726393	-1.45348	0	0.024	1	Down
38	Lymphatic	P38_Lymphatic	ZNF575	0.726393	-2.76138	0	0.024	1	Down
38	Lymphatic	P38_Lymphatic	PINLYP	0.726393	-1.87502	0	0.024	1	Down
38	Lymphatic	P38_Lymphatic	ZNF428	0.726393	-3.10168	0	0.024	1	Down
38	Lymphatic	P38_Lymphatic	CADM4	0.726393	-1.00159	0	0.024	1	Down
38	Lymphatic	P38_Lymphatic	KCNN4	0.726393	-3.44882	0	0.024	1	Down
38	Lymphatic	P38_Lymphatic	ZNF224	0.726393	-2.20883	0	0.024	1	Down
38	Lymphatic	P38_Lymphatic	ZNF227	0.726393	-2.70664	0	0.024	1	Down
38	Lymphatic	P38_Lymphatic	ZNF285	0.726393	-2.11548	0	0.024	1	Down
38	Lymphatic	P38_Lymphatic	APOC2	0.726393	-1.38035	0	0.024	1	Down
38	Lymphatic	P38_Lymphatic	VASP	0.726393	-1.59248	0	0.024	1	Down
38	Lymphatic	P38_Lymphatic	GPR4	0.726393	-2.11548	0	0.024	1	Down
38	Lymphatic	P38_Lymphatic	EML2	0.726393	-3.16005	0	0.024	1	Down
38	Lymphatic	P38_Lymphatic	SIX5	0.726393	-1.12082	0	0.024	1	Down
38	Lymphatic	P38_Lymphatic	HIF3A	0.726393	-2.03474	0	0.024	1	Down
38	Lymphatic	P38_Lymphatic	STRN4	0.726393	-1.00159	0	0.024	1	Down
38	Lymphatic	P38_Lymphatic	FKRP	0.726393	-1.87502	0	0.024	1	Down
38	Lymphatic	P38_Lymphatic	ARHGAP35	0.726393	-2.70664	0	0.024	1	Down
38	Lymphatic	P38_Lymphatic	INAFM1	0.726393	-1.53106	0	0.024	1	Down
38	Lymphatic	P38_Lymphatic	KCNJ14	0.726393	-3.29287	0	0.024	1	Down
38	Lymphatic	P38_Lymphatic	SPHK2	0.726393	-2.67482	0	0.024	1	Down
38	Lymphatic	P38_Lymphatic	GYS1	0.726393	-1.38035	0	0.024	1	Down
38	Lymphatic	P38_Lymphatic	TRPM4	0.726393	-1.441	0	0.024	1	Down
38	Lymphatic	P38_Lymphatic	SLC6A16	0.726393	-2.4046	0	0.024	1	Down
38	Lymphatic	P38_Lymphatic	TEAD2	0.726393	-2.19036	0	0.024	1	Down
38	Lymphatic	P38_Lymphatic	PIH1D1	0.726393	-1.38035	0	0.024	1	Down
38	Lymphatic	P38_Lymphatic	PRR12	0.726393	-3.09455	0	0.024	1	Down
38	Lymphatic	P38_Lymphatic	RRAS	0.726393	-2.76138	0	0.024	1	Down
38	Lymphatic	P38_Lymphatic	MED25	0.726393	-1.12082	0	0.024	1	Down
38	Lymphatic	P38_Lymphatic	AKT1S1	0.726393	-2.03474	0	0.024	1	Down
38	Lymphatic	P38_Lymphatic	NR1H2	0.726393	-1.45348	0	0.024	1	Down
38	Lymphatic	P38_Lymphatic	POLD1	0.726393	-1.00159	0	0.024	1	Down
38	Lymphatic	P38_Lymphatic	KLK7	0.726393	-3.44882	0	0.024	1	Down
38	Lymphatic	P38_Lymphatic	KLK10	0.726393	-1.00159	0	0.024	1	Down
38	Lymphatic	P38_Lymphatic	IGLON5	0.726393	-2.70664	0	0.024	1	Down
38	Lymphatic	P38_Lymphatic	ZNF577	0.726393	-3.07339	0	0.024	1	Down
38	Lymphatic	P38_Lymphatic	ZNF432	0.726393	-1.49816	0	0.024	1	Down
38	Lymphatic	P38_Lymphatic	ZNF888	0.726393	-1.49816	0	0.024	1	Down
38	Lymphatic	P38_Lymphatic	ZNF160	0.726393	-1.64478	0	0.024	1	Down
38	Lymphatic	P38_Lymphatic	MYADM	0.726393	-1.45348	0	0.024	1	Down
38	Lymphatic	P38_Lymphatic	NDUFA3	0.726393	-2.67482	0	0.024	1	Down
38	Lymphatic	P38_Lymphatic	PRPF31	0.726393	-2.4046	0	0.024	1	Down
38	Lymphatic	P38_Lymphatic	CNOT3	0.726393	-1.82395	0	0.024	1	Down
38	Lymphatic	P38_Lymphatic	LENG1	0.726393	-1.38035	0	0.024	1	Down
38	Lymphatic	P38_Lymphatic	MBOAT7	0.726393	-3.16005	0	0.024	1	Down
38	Lymphatic	P38_Lymphatic	LILRB5	0.726393	-1.59248	0	0.024	1	Down
38	Lymphatic	P38_Lymphatic	RDH13	0.726393	-2.47067	0	0.024	1	Down
38	Lymphatic	P38_Lymphatic	TMEM86B	0.726393	-2.4046	0	0.024	1	Down
38	Lymphatic	P38_Lymphatic	PPP6R1	0.726393	-1.00159	0	0.024	1	Down
38	Lymphatic	P38_Lymphatic	BRSK1	0.726393	-2.20883	0	0.024	1	Down
38	Lymphatic	P38_Lymphatic	ZNF581	0.726393	-2.20883	0	0.024	1	Down
38	Lymphatic	P38_Lymphatic	CCDC106	0.726393	-1.53106	0	0.024	1	Down
38	Lymphatic	P38_Lymphatic	ZNF787	0.726393	-3.07339	0	0.024	1	Down
38	Lymphatic	P38_Lymphatic	ZNF444	0.726393	-2.19036	0	0.024	1	Down
38	Lymphatic	P38_Lymphatic	ZNF71	0.726393	-2.03474	0	0.024	1	Down
38	Lymphatic	P38_Lymphatic	ZNF460	0.726393	-1.87502	0	0.024	1	Down
38	Lymphatic	P38_Lymphatic	ZNF211	0.726393	-1.49816	0	0.024	1	Down
38	Lymphatic	P38_Lymphatic	ZNF586	0.726393	-3.44882	0	0.024	1	Down
38	Lymphatic	P38_Lymphatic	ZNF606	0.726393	-1.59248	0	0.024	1	Down
38	Lymphatic	P38_Lymphatic	TRIM28	0.726393	-1.441	0	0.024	1	Down
38	Lymphatic	P38_Lymphatic	UBE2M	0.726393	-1.12082	0	0.024	1	Down
38	Lymphatic	P38_Lymphatic	TBC1D20	0.726393	-1.38035	0	0.024	1	Down
38	Lymphatic	P38_Lymphatic	FAM110A	0.726393	-2.4046	0	0.024	1	Down
38	Lymphatic	P38_Lymphatic	TMEM74B	0.726393	-2.70664	0	0.024	1	Down
38	Lymphatic	P38_Lymphatic	SNRPB	0.726393	-1.30933	0	0.024	1	Down
38	Lymphatic	P38_Lymphatic	CPXM1	0.726393	-2.78958	0	0.024	1	Down
38	Lymphatic	P38_Lymphatic	PCED1A	0.726393	-3.16005	0	0.024	1	Down
38	Lymphatic	P38_Lymphatic	LZTS3	0.726393	-3.77787	0	0.024	1	Down
38	Lymphatic	P38_Lymphatic	DDRGK1	0.726393	-1.53106	0	0.024	1	Down
38	Lymphatic	P38_Lymphatic	ITPA	0.726393	-1.30933	0	0.024	1	Down
38	Lymphatic	P38_Lymphatic	C20orf194	0.726393	-1.33383	0	0.024	1	Down
38	Lymphatic	P38_Lymphatic	CENPB	0.726393	-1.00159	0	0.024	1	Down
38	Lymphatic	P38_Lymphatic	AP5S1	0.726393	-1.82395	0	0.024	1	Down
38	Lymphatic	P38_Lymphatic	PRNP	0.726393	-3.86141	0	0.024	1	Down
38	Lymphatic	P38_Lymphatic	SLC23A2	0.726393	-3.09455	0	0.024	1	Down
38	Lymphatic	P38_Lymphatic	TRMT6	0.726393	-2.03474	0	0.024	1	Down
38	Lymphatic	P38_Lymphatic	BMP2	0.726393	-2.70664	0	0.024	1	Down
38	Lymphatic	P38_Lymphatic	PLCB1	0.726393	-3.86141	0	0.024	1	Down
38	Lymphatic	P38_Lymphatic	PLCB4	0.726393	-1.64478	0	0.024	1	Down
38	Lymphatic	P38_Lymphatic	LAMP5	0.726393	-1.00159	0	0.024	1	Down
38	Lymphatic	P38_Lymphatic	ISM1	0.726393	-3.10168	0	0.024	1	Down
38	Lymphatic	P38_Lymphatic	TASP1	0.726393	-2.39602	0	0.024	1	Down
38	Lymphatic	P38_Lymphatic	MGME1	0.726393	-1.38035	0	0.024	1	Down
38	Lymphatic	P38_Lymphatic	ZNF133	0.726393	-3.77787	0	0.024	1	Down
38	Lymphatic	P38_Lymphatic	SEC23B	0.726393	-1.33383	0	0.024	1	Down
38	Lymphatic	P38_Lymphatic	SMIM26	0.726393	-1.45348	0	0.024	1	Down
38	Lymphatic	P38_Lymphatic	NAA20	0.726393	-1.12082	0	0.024	1	Down
38	Lymphatic	P38_Lymphatic	CD93	0.726393	-3.07339	0	0.024	1	Down
38	Lymphatic	P38_Lymphatic	NAPB	0.726393	-3.10168	0	0.024	1	Down
38	Lymphatic	P38_Lymphatic	NANP	0.726393	-1.53106	0	0.024	1	Down
38	Lymphatic	P38_Lymphatic	ZNF337	0.726393	-2.20883	0	0.024	1	Down
38	Lymphatic	P38_Lymphatic	ID1	0.726393	-2.70664	0	0.024	1	Down
38	Lymphatic	P38_Lymphatic	TPX2	0.726393	-1.45348	0	0.024	1	Down
38	Lymphatic	P38_Lymphatic	PDRG1	0.726393	-1.49816	0	0.024	1	Down
38	Lymphatic	P38_Lymphatic	POFUT1	0.726393	-1.38035	0	0.024	1	Down
38	Lymphatic	P38_Lymphatic	COMMD7	0.726393	-3.10168	0	0.024	1	Down
38	Lymphatic	P38_Lymphatic	CDK5RAP1	0.726393	-2.19036	0	0.024	1	Down
38	Lymphatic	P38_Lymphatic	CBFA2T2	0.726393	-1.53106	0	0.024	1	Down
38	Lymphatic	P38_Lymphatic	RALY	0.726393	-1.12082	0	0.024	1	Down
38	Lymphatic	P38_Lymphatic	NCOA6	0.726393	-1.87502	0	0.024	1	Down
38	Lymphatic	P38_Lymphatic	TP53INP2	0.726393	-1.12082	0	0.024	1	Down
38	Lymphatic	P38_Lymphatic	ACSS2	0.726393	-2.76138	0	0.024	1	Down
38	Lymphatic	P38_Lymphatic	PROCR	0.726393	-1.00159	0	0.024	1	Down
38	Lymphatic	P38_Lymphatic	CEP250	0.726393	-1.38035	0	0.024	1	Down
38	Lymphatic	P38_Lymphatic	SPAG4	0.726393	-1.53106	0	0.024	1	Down
38	Lymphatic	P38_Lymphatic	RBM12	0.726393	-1.30933	0	0.024	1	Down
38	Lymphatic	P38_Lymphatic	AAR2	0.726393	-1.30933	0	0.024	1	Down
38	Lymphatic	P38_Lymphatic	DLGAP4	0.726393	-2.70664	0	0.024	1	Down
38	Lymphatic	P38_Lymphatic	TGIF2	0.726393	-2.70664	0	0.024	1	Down
38	Lymphatic	P38_Lymphatic	DSN1	0.726393	-2.4046	0	0.024	1	Down
38	Lymphatic	P38_Lymphatic	RPN2	0.726393	-1.441	0	0.024	1	Down
38	Lymphatic	P38_Lymphatic	RALGAPB	0.726393	-2.11548	0	0.024	1	Down
38	Lymphatic	P38_Lymphatic	TOP1	0.726393	-3.13056	0	0.024	1	Down
38	Lymphatic	P38_Lymphatic	OSER1	0.726393	-1.12082	0	0.024	1	Down
38	Lymphatic	P38_Lymphatic	FITM2	0.726393	-3.10168	0	0.024	1	Down
38	Lymphatic	P38_Lymphatic	ADA	0.726393	-1.59248	0	0.024	1	Down
38	Lymphatic	P38_Lymphatic	YWHAB	0.726393	-1.59248	0	0.024	1	Down
38	Lymphatic	P38_Lymphatic	STK4	0.726393	-1.33383	0	0.024	1	Down
38	Lymphatic	P38_Lymphatic	PIGT	0.726393	-2.90858	0	0.024	1	Down
38	Lymphatic	P38_Lymphatic	DNTTIP1	0.726393	-1.49816	0	0.024	1	Down
38	Lymphatic	P38_Lymphatic	UBE2C	0.726393	-2.19036	0	0.024	1	Down
38	Lymphatic	P38_Lymphatic	ZSWIM1	0.726393	-1.87502	0	0.024	1	Down
38	Lymphatic	P38_Lymphatic	CD40	0.726393	-3.42159	0	0.024	1	Down
38	Lymphatic	P38_Lymphatic	SLC35C2	0.726393	-3.07339	0	0.024	1	Down
38	Lymphatic	P38_Lymphatic	ZNF334	0.726393	-2.4046	0	0.024	1	Down
38	Lymphatic	P38_Lymphatic	PREX1	0.726393	-1.33383	0	0.024	1	Down
38	Lymphatic	P38_Lymphatic	ARFGEF2	0.726393	-1.38035	0	0.024	1	Down
38	Lymphatic	P38_Lymphatic	B4GALT5	0.726393	-1.64478	0	0.024	1	Down
38	Lymphatic	P38_Lymphatic	SLC9A8	0.726393	-1.441	0	0.024	1	Down
38	Lymphatic	P38_Lymphatic	TMEM189	0.726393	-2.70664	0	0.024	1	Down
38	Lymphatic	P38_Lymphatic	CEBPB	0.726393	-1.49816	0	0.024	1	Down
38	Lymphatic	P38_Lymphatic	SALL4	0.726393	-1.12082	0	0.024	1	Down
38	Lymphatic	P38_Lymphatic	ZNF217	0.726393	-2.76138	0	0.024	1	Down
38	Lymphatic	P38_Lymphatic	FAM210B	0.726393	-1.49816	0	0.024	1	Down
38	Lymphatic	P38_Lymphatic	PMEPA1	0.726393	-1.64478	0	0.024	1	Down
38	Lymphatic	P38_Lymphatic	VAPB	0.726393	-3.86141	0	0.024	1	Down
38	Lymphatic	P38_Lymphatic	NPEPL1	0.726393	-2.70664	0	0.024	1	Down
38	Lymphatic	P38_Lymphatic	NELFCD	0.726393	-3.10168	0	0.024	1	Down
38	Lymphatic	P38_Lymphatic	PPP1R3D	0.726393	-1.12082	0	0.024	1	Down
38	Lymphatic	P38_Lymphatic	TAF4	0.726393	-1.441	0	0.024	1	Down
38	Lymphatic	P38_Lymphatic	MRGBP	0.726393	-2.67482	0	0.024	1	Down
38	Lymphatic	P38_Lymphatic	OGFR	0.726393	-1.45348	0	0.024	1	Down
38	Lymphatic	P38_Lymphatic	GID8	0.726393	-1.45348	0	0.024	1	Down
38	Lymphatic	P38_Lymphatic	ARFGAP1	0.726393	-1.30933	0	0.024	1	Down
38	Lymphatic	P38_Lymphatic	GMEB2	0.726393	-3.07339	0	0.024	1	Down
38	Lymphatic	P38_Lymphatic	ZGPAT	0.726393	-3.16752	0	0.024	1	Down
38	Lymphatic	P38_Lymphatic	ZNF512B	0.726393	-2.08124	0	0.024	1	Down
38	Lymphatic	P38_Lymphatic	RGS19	0.726393	-1.82395	0	0.024	1	Down
38	Lymphatic	P38_Lymphatic	CXADR	0.726393	-2.03474	0	0.024	1	Down
38	Lymphatic	P38_Lymphatic	C21orf91	0.726393	-1.38035	0	0.024	1	Down
38	Lymphatic	P38_Lymphatic	ATP5PF	0.726393	-2.67482	0	0.024	1	Down
38	Lymphatic	P38_Lymphatic	GABPA	0.726393	-1.59248	0	0.024	1	Down
38	Lymphatic	P38_Lymphatic	RWDD2B	0.726393	-1.87502	0	0.024	1	Down
38	Lymphatic	P38_Lymphatic	BACH1	0.726393	-2.19036	0	0.024	1	Down
38	Lymphatic	P38_Lymphatic	SCAF4	0.726393	-3.16005	0	0.024	1	Down
38	Lymphatic	P38_Lymphatic	URB1	0.726393	-1.53106	0	0.024	1	Down
38	Lymphatic	P38_Lymphatic	CFAP298	0.726393	-1.441	0	0.024	1	Down
38	Lymphatic	P38_Lymphatic	PAXBP1	0.726393	-3.07339	0	0.024	1	Down
38	Lymphatic	P38_Lymphatic	IFNAR2	0.726393	-1.49816	0	0.024	1	Down
38	Lymphatic	P38_Lymphatic	GART	0.726393	-1.59248	0	0.024	1	Down
38	Lymphatic	P38_Lymphatic	DONSON	0.726393	-1.12082	0	0.024	1	Down
38	Lymphatic	P38_Lymphatic	CRYZL1	0.726393	-2.20883	0	0.024	1	Down
38	Lymphatic	P38_Lymphatic	ITSN1	0.726393	-1.45348	0	0.024	1	Down
38	Lymphatic	P38_Lymphatic	RCAN1	0.726393	-1.59248	0	0.024	1	Down
38	Lymphatic	P38_Lymphatic	HLCS	0.726393	-1.441	0	0.024	1	Down
38	Lymphatic	P38_Lymphatic	TTC3	0.726393	-1.64478	0	0.024	1	Down
38	Lymphatic	P38_Lymphatic	VPS26C	0.726393	-3.16378	0	0.024	1	Down
38	Lymphatic	P38_Lymphatic	DYRK1A	0.726393	-1.45348	0	0.024	1	Down
38	Lymphatic	P38_Lymphatic	PSMG1	0.726393	-2.08124	0	0.024	1	Down
38	Lymphatic	P38_Lymphatic	BRWD1	0.726393	-3.09455	0	0.024	1	Down
38	Lymphatic	P38_Lymphatic	GET1	0.726393	-3.16005	0	0.024	1	Down
38	Lymphatic	P38_Lymphatic	CFAP410	0.726393	-1.87502	0	0.024	1	Down
38	Lymphatic	P38_Lymphatic	PCNT	0.726393	-2.20883	0	0.024	1	Down
38	Lymphatic	P38_Lymphatic	PRMT2	0.726393	-1.59248	0	0.024	1	Down
38	Lymphatic	P38_Lymphatic	ADA2	0.726393	-1.30933	0	0.024	1	Down
38	Lymphatic	P38_Lymphatic	ESS2	0.726393	-2.08124	0	0.024	1	Down
38	Lymphatic	P38_Lymphatic	HIRA	0.726393	-1.82395	0	0.024	1	Down
38	Lymphatic	P38_Lymphatic	RTL10	0.726393	-2.11548	0	0.024	1	Down
38	Lymphatic	P38_Lymphatic	DGCR8	0.726393	-1.33383	0	0.024	1	Down
38	Lymphatic	P38_Lymphatic	THAP7	0.726393	-3.86141	0	0.024	1	Down
38	Lymphatic	P38_Lymphatic	MAPK1	0.726393	-3.42159	0	0.024	1	Down
38	Lymphatic	P38_Lymphatic	ZNF70	0.726393	-2.28533	0	0.024	1	Down
38	Lymphatic	P38_Lymphatic	CHCHD10	0.726393	-1.38035	0	0.024	1	Down
38	Lymphatic	P38_Lymphatic	DDTL	0.726393	-1.64478	0	0.024	1	Down
38	Lymphatic	P38_Lymphatic	SUSD2	0.726393	-1.30933	0	0.024	1	Down
38	Lymphatic	P38_Lymphatic	GGT5	0.726393	-1.82395	0	0.024	1	Down
38	Lymphatic	P38_Lymphatic	ADORA2A	0.726393	-2.19036	0	0.024	1	Down
38	Lymphatic	P38_Lymphatic	LRRC75B	0.726393	-1.33383	0	0.024	1	Down
38	Lymphatic	P38_Lymphatic	SEZ6L	0.726393	-1.38035	0	0.024	1	Down
38	Lymphatic	P38_Lymphatic	CCDC117	0.726393	-1.30933	0	0.024	1	Down
38	Lymphatic	P38_Lymphatic	KREMEN1	0.726393	-4.04497	0	0.024	1	Down
38	Lymphatic	P38_Lymphatic	EMID1	0.726393	-1.94026	0	0.024	1	Down
38	Lymphatic	P38_Lymphatic	GAS2L1	0.726393	-2.67482	0	0.024	1	Down
38	Lymphatic	P38_Lymphatic	CASTOR1	0.726393	-2.03474	0	0.024	1	Down
38	Lymphatic	P38_Lymphatic	RNF215	0.726393	-1.12082	0	0.024	1	Down
38	Lymphatic	P38_Lymphatic	SEC14L4	0.726393	-2.03474	0	0.024	1	Down
38	Lymphatic	P38_Lymphatic	SEC14L6	0.726393	-2.19036	0	0.024	1	Down
38	Lymphatic	P38_Lymphatic	DUSP18	0.726393	-1.33383	0	0.024	1	Down
38	Lymphatic	P38_Lymphatic	PISD	0.726393	-1.38035	0	0.024	1	Down
38	Lymphatic	P38_Lymphatic	MCM5	0.726393	-1.82395	0	0.024	1	Down
38	Lymphatic	P38_Lymphatic	EIF3D	0.726393	-2.28533	0	0.024	1	Down
38	Lymphatic	P38_Lymphatic	SSTR3	0.726393	-2.90858	0	0.024	1	Down
38	Lymphatic	P38_Lymphatic	RAC2	0.726393	-3.42159	0	0.024	1	Down
38	Lymphatic	P38_Lymphatic	MICALL1	0.726393	-2.19036	0	0.024	1	Down
38	Lymphatic	P38_Lymphatic	POLR2F	0.726393	-1.45348	0	0.024	1	Down
38	Lymphatic	P38_Lymphatic	MAFF	0.726393	-2.08124	0	0.024	1	Down
38	Lymphatic	P38_Lymphatic	JOSD1	0.726393	-2.03474	0	0.024	1	Down
38	Lymphatic	P38_Lymphatic	APOBEC3H	0.726393	-1.441	0	0.024	1	Down
38	Lymphatic	P38_Lymphatic	SYNGR1	0.726393	-3.07339	0	0.024	1	Down
38	Lymphatic	P38_Lymphatic	MIEF1	0.726393	-1.95247	0	0.024	1	Down
38	Lymphatic	P38_Lymphatic	ADSL	0.726393	-1.12082	0	0.024	1	Down
38	Lymphatic	P38_Lymphatic	RBX1	0.726393	-2.19036	0	0.024	1	Down
38	Lymphatic	P38_Lymphatic	L3MBTL2	0.726393	-1.12082	0	0.024	1	Down
38	Lymphatic	P38_Lymphatic	TEF	0.726393	-3.13056	0	0.024	1	Down
38	Lymphatic	P38_Lymphatic	PHF5A	0.726393	-1.30933	0	0.024	1	Down
38	Lymphatic	P38_Lymphatic	XRCC6	0.726393	-1.38035	0	0.024	1	Down
38	Lymphatic	P38_Lymphatic	NAGA	0.726393	-2.4046	0	0.024	1	Down
38	Lymphatic	P38_Lymphatic	TCF20	0.726393	-3.16005	0	0.024	1	Down
38	Lymphatic	P38_Lymphatic	RRP7A	0.726393	-3.77787	0	0.024	1	Down
38	Lymphatic	P38_Lymphatic	SERHL2	0.726393	-1.30933	0	0.024	1	Down
38	Lymphatic	P38_Lymphatic	ATP5MGL	0.726393	-1.441	0	0.024	1	Down
38	Lymphatic	P38_Lymphatic	TTLL1	0.726393	-1.30933	0	0.024	1	Down
38	Lymphatic	P38_Lymphatic	EFCAB6	0.726393	-2.20883	0	0.024	1	Down
38	Lymphatic	P38_Lymphatic	PARVG	0.726393	-1.00159	0	0.024	1	Down
38	Lymphatic	P38_Lymphatic	RTL6	0.726393	-1.12082	0	0.024	1	Down
38	Lymphatic	P38_Lymphatic	PRR5	0.726393	-1.00159	0	0.024	1	Down
38	Lymphatic	P38_Lymphatic	TTC38	0.726393	-3.44882	0	0.024	1	Down
38	Lymphatic	P38_Lymphatic	GRAMD4	0.726393	-1.33383	0	0.024	1	Down
38	Lymphatic	P38_Lymphatic	ALG12	0.726393	-1.49816	0	0.024	1	Down
38	Lymphatic	P38_Lymphatic	MOV10L1	0.726393	-1.82395	0	0.024	1	Down
38	Lymphatic	P38_Lymphatic	TRABD	0.726393	-1.38035	0	0.024	1	Down
38	Lymphatic	P38_Lymphatic	MAPK12	0.726393	-1.33383	0	0.024	1	Down
38	Lymphatic	P38_Lymphatic	KLHDC7B	0.726393	-3.44882	0	0.024	1	Down
38	Lymphatic	P38_Lymphatic	CHKB	0.726393	-1.12082	0	0.024	1	Down
38	Lymphatic	P38_Lymphatic	CSF2RA	0.726393	-2.4046	0	0.024	1	Down
38	Lymphatic	P38_Lymphatic	XG	0.726393	-3.13056	0	0.024	1	Down
38	Lymphatic	P38_Lymphatic	PUDP	0.726393	-1.00159	0	0.024	1	Down
38	Lymphatic	P38_Lymphatic	SHROOM2	0.726393	-1.441	0	0.024	1	Down
38	Lymphatic	P38_Lymphatic	MID1	0.726393	-2.20883	0	0.024	1	Down
38	Lymphatic	P38_Lymphatic	MOSPD2	0.726393	-1.441	0	0.024	1	Down
38	Lymphatic	P38_Lymphatic	PIR	0.726393	-1.53106	0	0.024	1	Down
38	Lymphatic	P38_Lymphatic	BMX	0.726393	-1.12082	0	0.024	1	Down
38	Lymphatic	P38_Lymphatic	SH3KBP1	0.726393	-1.441	0	0.024	1	Down
38	Lymphatic	P38_Lymphatic	KLHL15	0.726393	-1.95247	0	0.024	1	Down
38	Lymphatic	P38_Lymphatic	POLA1	0.726393	-3.16005	0	0.024	1	Down
38	Lymphatic	P38_Lymphatic	CYBB	0.726393	-2.33341	0	0.024	1	Down
38	Lymphatic	P38_Lymphatic	TSPAN7	0.726393	-1.49816	0	0.024	1	Down
38	Lymphatic	P38_Lymphatic	BCOR	0.726393	-1.45348	0	0.024	1	Down
38	Lymphatic	P38_Lymphatic	CXorf38	0.726393	-2.19036	0	0.024	1	Down
38	Lymphatic	P38_Lymphatic	RP2	0.726393	-3.29287	0	0.024	1	Down
38	Lymphatic	P38_Lymphatic	UBA1	0.726393	-3.99004	0	0.024	1	Down
38	Lymphatic	P38_Lymphatic	ARAF	0.726393	-1.33383	0	0.024	1	Down
38	Lymphatic	P38_Lymphatic	CFP	0.726393	-1.00159	0	0.024	1	Down
38	Lymphatic	P38_Lymphatic	ELK1	0.726393	-2.03474	0	0.024	1	Down
38	Lymphatic	P38_Lymphatic	ZNF182	0.726393	-3.10168	0	0.024	1	Down
38	Lymphatic	P38_Lymphatic	WAS	0.726393	-2.11548	0	0.024	1	Down
38	Lymphatic	P38_Lymphatic	PQBP1	0.726393	-2.11548	0	0.024	1	Down
38	Lymphatic	P38_Lymphatic	TIMM17B	0.726393	-3.59352	0	0.024	1	Down
38	Lymphatic	P38_Lymphatic	PIM2	0.726393	-1.64478	0	0.024	1	Down
38	Lymphatic	P38_Lymphatic	OTUD5	0.726393	-1.82395	0	0.024	1	Down
38	Lymphatic	P38_Lymphatic	GRIPAP1	0.726393	-1.53106	0	0.024	1	Down
38	Lymphatic	P38_Lymphatic	PRAF2	0.726393	-1.30933	0	0.024	1	Down
38	Lymphatic	P38_Lymphatic	WDR45	0.726393	-1.64478	0	0.024	1	Down
38	Lymphatic	P38_Lymphatic	PLP2	0.726393	-1.45348	0	0.024	1	Down
38	Lymphatic	P38_Lymphatic	FOXP3	0.726393	-1.95247	0	0.024	1	Down
38	Lymphatic	P38_Lymphatic	PPP1R3F	0.726393	-1.30933	0	0.024	1	Down
38	Lymphatic	P38_Lymphatic	CLCN5	0.726393	-2.47067	0	0.024	1	Down
38	Lymphatic	P38_Lymphatic	SHROOM4	0.726393	-3.07339	0	0.024	1	Down
38	Lymphatic	P38_Lymphatic	HSD17B10	0.726393	-3.42159	0	0.024	1	Down
38	Lymphatic	P38_Lymphatic	HUWE1	0.726393	-1.64478	0	0.024	1	Down
38	Lymphatic	P38_Lymphatic	PHF8	0.726393	-1.82395	0	0.024	1	Down
38	Lymphatic	P38_Lymphatic	MAGED2	0.726393	-3.59352	0	0.024	1	Down
38	Lymphatic	P38_Lymphatic	FAM104B	0.726393	-1.95247	0	0.024	1	Down
38	Lymphatic	P38_Lymphatic	KLF8	0.726393	-3.10168	0	0.024	1	Down
38	Lymphatic	P38_Lymphatic	UBQLN2	0.726393	-1.38035	0	0.024	1	Down
38	Lymphatic	P38_Lymphatic	SPIN3	0.726393	-1.33383	0	0.024	1	Down
38	Lymphatic	P38_Lymphatic	OPHN1	0.726393	-3.71001	0	0.024	1	Down
38	Lymphatic	P38_Lymphatic	EDA	0.726393	-1.12082	0	0.024	1	Down
38	Lymphatic	P38_Lymphatic	PDZD11	0.726393	-3.99004	0	0.024	1	Down
38	Lymphatic	P38_Lymphatic	SNX12	0.726393	-1.12082	0	0.024	1	Down
38	Lymphatic	P38_Lymphatic	FOXO4	0.726393	-3.16752	0	0.024	1	Down
38	Lymphatic	P38_Lymphatic	MAGT1	0.726393	-1.38035	0	0.024	1	Down
38	Lymphatic	P38_Lymphatic	ATP7A	0.726393	-1.38035	0	0.024	1	Down
38	Lymphatic	P38_Lymphatic	PGK1	0.726393	-1.45348	0	0.024	1	Down
38	Lymphatic	P38_Lymphatic	TAF9B	0.726393	-1.00159	0	0.024	1	Down
38	Lymphatic	P38_Lymphatic	CYSLTR1	0.726393	-4.04497	0	0.024	1	Down
38	Lymphatic	P38_Lymphatic	P2RY10	0.726393	-2.11548	0	0.024	1	Down
38	Lymphatic	P38_Lymphatic	GPR174	0.726393	-1.95247	0	0.024	1	Down
38	Lymphatic	P38_Lymphatic	APOOL	0.726393	-2.67482	0	0.024	1	Down
38	Lymphatic	P38_Lymphatic	POF1B	0.726393	-1.00159	0	0.024	1	Down
38	Lymphatic	P38_Lymphatic	KLHL4	0.726393	-1.49816	0	0.024	1	Down
38	Lymphatic	P38_Lymphatic	DIAPH2	0.726393	-2.11548	0	0.024	1	Down
38	Lymphatic	P38_Lymphatic	TSPAN6	0.726393	-3.77787	0	0.024	1	Down
38	Lymphatic	P38_Lymphatic	GLA	0.726393	-1.87502	0	0.024	1	Down
38	Lymphatic	P38_Lymphatic	HNRNPH2	0.726393	-1.441	0	0.024	1	Down
38	Lymphatic	P38_Lymphatic	ARMCX1	0.726393	-1.33383	0	0.024	1	Down
38	Lymphatic	P38_Lymphatic	TCEAL8	0.726393	-1.441	0	0.024	1	Down
38	Lymphatic	P38_Lymphatic	BEX3	0.726393	-3.13056	0	0.024	1	Down
38	Lymphatic	P38_Lymphatic	TCEAL1	0.726393	-1.45348	0	0.024	1	Down
38	Lymphatic	P38_Lymphatic	NRK	0.726393	-1.64478	0	0.024	1	Down
38	Lymphatic	P38_Lymphatic	TSC22D3	0.726393	-1.441	0	0.024	1	Down
38	Lymphatic	P38_Lymphatic	MID2	0.726393	-1.38035	0	0.024	1	Down
38	Lymphatic	P38_Lymphatic	COL4A5	0.726393	-1.45348	0	0.024	1	Down
38	Lymphatic	P38_Lymphatic	AMMECR1	0.726393	-1.00159	0	0.024	1	Down
38	Lymphatic	P38_Lymphatic	CHRDL1	0.726393	-1.30933	0	0.024	1	Down
38	Lymphatic	P38_Lymphatic	PAK3	0.726393	-2.19036	0	0.024	1	Down
38	Lymphatic	P38_Lymphatic	AMOT	0.726393	-2.76138	0	0.024	1	Down
38	Lymphatic	P38_Lymphatic	IL13RA2	0.726393	-1.45348	0	0.024	1	Down
38	Lymphatic	P38_Lymphatic	DOCK11	0.726393	-1.59248	0	0.024	1	Down
38	Lymphatic	P38_Lymphatic	NKRF	0.726393	-1.00159	0	0.024	1	Down
38	Lymphatic	P38_Lymphatic	UPF3B	0.726393	-2.08124	0	0.024	1	Down
38	Lymphatic	P38_Lymphatic	NDUFA1	0.726393	-2.19036	0	0.024	1	Down
38	Lymphatic	P38_Lymphatic	THOC2	0.726393	-2.67482	0	0.024	1	Down
38	Lymphatic	P38_Lymphatic	XIAP	0.726393	-1.441	0	0.024	1	Down
38	Lymphatic	P38_Lymphatic	OCRL	0.726393	-2.4046	0	0.024	1	Down
38	Lymphatic	P38_Lymphatic	IGSF1	0.726393	-1.12082	0	0.024	1	Down
38	Lymphatic	P38_Lymphatic	PHF6	0.726393	-3.29287	0	0.024	1	Down
38	Lymphatic	P38_Lymphatic	INTS6L	0.726393	-2.47067	0	0.024	1	Down
38	Lymphatic	P38_Lymphatic	FHL1	0.726393	-2.08124	0	0.024	1	Down
38	Lymphatic	P38_Lymphatic	MAP7D3	0.726393	-2.47067	0	0.024	1	Down
38	Lymphatic	P38_Lymphatic	HTATSF1	0.726393	-1.30933	0	0.024	1	Down
38	Lymphatic	P38_Lymphatic	ATP11C	0.726393	-2.67482	0	0.024	1	Down
38	Lymphatic	P38_Lymphatic	TMEM185A	0.726393	-2.11548	0	0.024	1	Down
38	Lymphatic	P38_Lymphatic	MTMR1	0.726393	-1.59248	0	0.024	1	Down
38	Lymphatic	P38_Lymphatic	CD99L2	0.726393	-1.441	0	0.024	1	Down
38	Lymphatic	P38_Lymphatic	VMA21	0.726393	-3.77787	0	0.024	1	Down
38	Lymphatic	P38_Lymphatic	CCNQ	0.726393	-2.70664	0	0.024	1	Down
38	Lymphatic	P38_Lymphatic	BCAP31	0.726393	-3.44882	0	0.024	1	Down
38	Lymphatic	P38_Lymphatic	IDH3G	0.726393	-2.47067	0	0.024	1	Down
38	Lymphatic	P38_Lymphatic	PDZD4	0.726393	-1.12082	0	0.024	1	Down
38	Lymphatic	P38_Lymphatic	NAA10	0.726393	-1.45348	0	0.024	1	Down
38	Lymphatic	P38_Lymphatic	TMEM187	0.726393	-1.00159	0	0.024	1	Down
38	Lymphatic	P38_Lymphatic	MECP2	0.726393	-1.12082	0	0.024	1	Down
38	Lymphatic	P38_Lymphatic	ATP6AP1	0.726393	-2.03474	0	0.024	1	Down
38	Lymphatic	P38_Lymphatic	PLXNA3	0.726393	-2.76138	0	0.024	1	Down
38	Lymphatic	P38_Lymphatic	FAM3A	0.726393	-1.12082	0	0.024	1	Down
38	Lymphatic	P38_Lymphatic	MPP1	0.726393	-1.87502	0	0.024	1	Down
38	Lymphatic	P38_Lymphatic	SMIM9	0.726393	-1.59248	0	0.024	1	Down
38	Lymphatic	P38_Lymphatic	FUNDC2	0.726393	-1.00159	0	0.024	1	Down
38	Lymphatic	P38_Lymphatic	CMC4	0.726393	-1.33383	0	0.024	1	Down
38	Lymphatic	P38_Lymphatic	EIF4EBP2	0.730198	-0.457819	0.143	0.214	1	Down
38	Lymphatic	P38_Lymphatic	MYL6	0.730198	-0.50745	0.143	0.214	1	Down
38	Lymphatic	P38_Lymphatic	TGFBR2	0.744685	-0.942751	0.286	0.333	1	Down
38	Lymphatic	P38_Lymphatic	NID1	0.751026	-0.97975	0.143	0.19	1	Down
38	Lymphatic	P38_Lymphatic	FN1	0.753475	0.107484	0.429	0.357	1	Up
38	Lymphatic	P38_Lymphatic	MT-CO2	0.757178	-0.204872	0.429	0.381	1	Down
38	Lymphatic	P38_Lymphatic	STX12	0.76486	-0.899517	0.143	0.095	1	Down
38	Lymphatic	P38_Lymphatic	CD46	0.76486	0.164583	0.143	0.095	1	Up
38	Lymphatic	P38_Lymphatic	TRIP12	0.76486	-0.488202	0.143	0.095	1	Down
38	Lymphatic	P38_Lymphatic	QKI	0.76486	-0.88877	0.143	0.095	1	Down
38	Lymphatic	P38_Lymphatic	GNG11	0.76486	0.605278	0.143	0.095	1	Up
38	Lymphatic	P38_Lymphatic	CALU	0.76486	-0.747355	0.143	0.095	1	Down
38	Lymphatic	P38_Lymphatic	ARHGAP21	0.76486	-0.424868	0.143	0.095	1	Down
38	Lymphatic	P38_Lymphatic	API5	0.76486	0.205991	0.143	0.095	1	Up
38	Lymphatic	P38_Lymphatic	YAP1	0.76486	-0.802384	0.143	0.095	1	Down
38	Lymphatic	P38_Lymphatic	APEX1	0.76486	-0.292424	0.143	0.095	1	Down
38	Lymphatic	P38_Lymphatic	ITGA3	0.76486	0.529239	0.143	0.095	1	Up
38	Lymphatic	P38_Lymphatic	PPP4R1	0.76486	-0.396928	0.143	0.095	1	Down
38	Lymphatic	P38_Lymphatic	DYM	0.76486	-0.628115	0.143	0.095	1	Down
38	Lymphatic	P38_Lymphatic	MBD2	0.76486	-0.23751	0.143	0.095	1	Down
38	Lymphatic	P38_Lymphatic	ZNF532	0.76486	-0.782493	0.143	0.095	1	Down
38	Lymphatic	P38_Lymphatic	ERCC1	0.76486	-0.503279	0.143	0.095	1	Down
38	Lymphatic	P38_Lymphatic	ACSS1	0.76486	-0.317036	0.143	0.095	1	Down
38	Lymphatic	P38_Lymphatic	AKAP12	0.772939	-1.88404	0.143	0.167	1	Down
38	Lymphatic	P38_Lymphatic	CHST15	0.772939	-1.15341	0.143	0.167	1	Down
38	Lymphatic	P38_Lymphatic	TMEM219	0.772939	-1.5292	0.143	0.167	1	Down
38	Lymphatic	P38_Lymphatic	SH3BGRL3	0.782586	1.92261	0.143	0.119	1	Up
38	Lymphatic	P38_Lymphatic	HSP90AB1	0.782586	1.58114	0.143	0.119	1	Up
38	Lymphatic	P38_Lymphatic	GSTP1	0.782586	1.93474	0.143	0.119	1	Up
38	Lymphatic	P38_Lymphatic	TNFRSF1A	0.782586	1.91388	0.143	0.119	1	Up
38	Lymphatic	P38_Lymphatic	TMEM259	0.782586	2.13436	0.143	0.119	1	Up
38	Lymphatic	P38_Lymphatic	PPP1R12C	0.782586	1.50701	0.143	0.119	1	Up
38	Lymphatic	P38_Lymphatic	ERGIC3	0.782586	1.30886	0.143	0.119	1	Up
38	Lymphatic	P38_Lymphatic	GDI1	0.782586	1.1179	0.143	0.119	1	Up
38	Lymphatic	P38_Lymphatic	TPP1	0.784268	-0.123496	0.286	0.214	1	Down
38	Lymphatic	P38_Lymphatic	B2M	0.785051	0.272841	0.429	0.405	1	Up
38	Lymphatic	P38_Lymphatic	MEAF6	0.806671	-0.385263	0.143	0.095	1	Down
38	Lymphatic	P38_Lymphatic	CTSK	0.806671	-0.304556	0.143	0.095	1	Down
38	Lymphatic	P38_Lymphatic	EFNA1	0.806671	-1.14755	0.143	0.095	1	Down
38	Lymphatic	P38_Lymphatic	FOSL2	0.806671	-0.315349	0.143	0.095	1	Down
38	Lymphatic	P38_Lymphatic	BIN1	0.806671	-1.15716	0.143	0.095	1	Down
38	Lymphatic	P38_Lymphatic	CAVIN2	0.806671	-1.03725	0.143	0.095	1	Down
38	Lymphatic	P38_Lymphatic	CRBN	0.806671	-0.796368	0.143	0.095	1	Down
38	Lymphatic	P38_Lymphatic	PDCD6IP	0.806671	0.18124	0.143	0.095	1	Up
38	Lymphatic	P38_Lymphatic	AFDN	0.806671	-1.65524	0.143	0.095	1	Down
38	Lymphatic	P38_Lymphatic	LMBR1	0.806671	-0.551356	0.143	0.095	1	Down
38	Lymphatic	P38_Lymphatic	HNRNPH3	0.806671	-0.178795	0.143	0.095	1	Down
38	Lymphatic	P38_Lymphatic	TMEM255B	0.806671	-0.134793	0.143	0.095	1	Down
38	Lymphatic	P38_Lymphatic	EID1	0.806671	-0.939372	0.143	0.095	1	Down
38	Lymphatic	P38_Lymphatic	TSPAN3	0.806671	-1.0307	0.143	0.095	1	Down
38	Lymphatic	P38_Lymphatic	TAX1BP3	0.806671	-0.128271	0.143	0.095	1	Down
38	Lymphatic	P38_Lymphatic	STAT3	0.806671	-1.51802	0.143	0.095	1	Down
38	Lymphatic	P38_Lymphatic	POLR2I	0.806671	-0.302982	0.143	0.095	1	Down
38	Lymphatic	P38_Lymphatic	XRN2	0.806671	-0.804827	0.143	0.095	1	Down
38	Lymphatic	P38_Lymphatic	NINL	0.806671	-0.192909	0.143	0.095	1	Down
38	Lymphatic	P38_Lymphatic	CPNE1	0.806671	-0.510877	0.143	0.095	1	Down
38	Lymphatic	P38_Lymphatic	SKI	0.80712	-1.6534	0.143	0.167	1	Down
38	Lymphatic	P38_Lymphatic	PNISR	0.816012	-0.270364	0.143	0.19	1	Down
38	Lymphatic	P38_Lymphatic	SLC27A3	0.821375	0.213432	0.143	0.119	1	Up
38	Lymphatic	P38_Lymphatic	IQSEC1	0.821375	1.0562	0.143	0.119	1	Up
38	Lymphatic	P38_Lymphatic	DST	0.821375	0.957145	0.143	0.119	1	Up
38	Lymphatic	P38_Lymphatic	STOM	0.821375	0.909428	0.143	0.119	1	Up
38	Lymphatic	P38_Lymphatic	ATN1	0.821375	0.411293	0.143	0.119	1	Up
38	Lymphatic	P38_Lymphatic	CTDSP2	0.821375	0.314541	0.143	0.119	1	Up
38	Lymphatic	P38_Lymphatic	RBM25	0.821375	0.239467	0.143	0.119	1	Up
38	Lymphatic	P38_Lymphatic	DPP9	0.821375	0.498108	0.143	0.119	1	Up
38	Lymphatic	P38_Lymphatic	PROX1	0.824521	0.25557	0.286	0.452	1	Up
38	Lymphatic	P38_Lymphatic	COL4A2	0.832469	-0.196473	0.143	0.19	1	Down
38	Lymphatic	P38_Lymphatic	EEF2	0.841664	-0.297134	0.143	0.167	1	Down
38	Lymphatic	P38_Lymphatic	CCNI	0.841673	-1.37071	0.143	0.167	1	Down
38	Lymphatic	P38_Lymphatic	LASP1	0.841673	-0.91566	0.143	0.167	1	Down
38	Lymphatic	P38_Lymphatic	CLDN5	0.844967	-0.306894	0.286	0.214	1	Down
38	Lymphatic	P38_Lymphatic	GRK2	0.849017	-0.271712	0.143	0.19	1	Down
38	Lymphatic	P38_Lymphatic	RBM6	0.849861	0.31302	0.286	0.238	1	Up
38	Lymphatic	P38_Lymphatic	PPP4R3B	0.860605	0.434494	0.143	0.119	1	Up
38	Lymphatic	P38_Lymphatic	BAG6	0.860605	0.333923	0.143	0.119	1	Up
38	Lymphatic	P38_Lymphatic	FSCN1	0.860605	0.183522	0.143	0.119	1	Up
38	Lymphatic	P38_Lymphatic	CLEC2B	0.860605	-0.596773	0.143	0.119	1	Down
38	Lymphatic	P38_Lymphatic	ZFC3H1	0.860605	-0.802163	0.143	0.119	1	Down
38	Lymphatic	P38_Lymphatic	COG4	0.860605	0.115073	0.143	0.119	1	Up
38	Lymphatic	P38_Lymphatic	PIEZO2	0.860605	0.354917	0.143	0.119	1	Up
38	Lymphatic	P38_Lymphatic	PPFIBP1	0.864729	0.12469	0.286	0.238	1	Up
38	Lymphatic	P38_Lymphatic	MT-ND4	0.866007	-0.241648	0.571	0.476	1	Down
38	Lymphatic	P38_Lymphatic	COL5A2	0.876534	-0.487335	0.143	0.167	1	Down
38	Lymphatic	P38_Lymphatic	TRA2A	0.876534	-0.507582	0.143	0.167	1	Down
38	Lymphatic	P38_Lymphatic	MPP7	0.876534	-0.262726	0.143	0.167	1	Down
38	Lymphatic	P38_Lymphatic	ADIRF	0.876534	-0.285633	0.143	0.167	1	Down
38	Lymphatic	P38_Lymphatic	CTTN	0.876534	-0.432116	0.143	0.167	1	Down
38	Lymphatic	P38_Lymphatic	MAF	0.876534	-0.592948	0.143	0.167	1	Down
38	Lymphatic	P38_Lymphatic	GPX4	0.876534	-0.705264	0.143	0.167	1	Down
38	Lymphatic	P38_Lymphatic	PEA15	0.88229	0.380686	0.143	0.19	1	Up
38	Lymphatic	P38_Lymphatic	PLXND1	0.88229	0.611098	0.143	0.19	1	Up
38	Lymphatic	P38_Lymphatic	SPTAN1	0.88229	-0.167674	0.143	0.19	1	Down
38	Lymphatic	P38_Lymphatic	COL5A1	0.88229	0.838089	0.143	0.19	1	Up
38	Lymphatic	P38_Lymphatic	POSTN	0.894588	-0.316062	0.286	0.238	1	Down
38	Lymphatic	P38_Lymphatic	MEGF6	0.900182	0.400948	0.143	0.119	1	Up
38	Lymphatic	P38_Lymphatic	FAM193A	0.900182	0.143069	0.143	0.119	1	Up
38	Lymphatic	P38_Lymphatic	ESYT2	0.900182	-0.408956	0.143	0.119	1	Down
38	Lymphatic	P38_Lymphatic	TRIM22	0.900182	0.238106	0.143	0.119	1	Up
38	Lymphatic	P38_Lymphatic	ZNF521	0.900182	-0.35702	0.143	0.119	1	Down
38	Lymphatic	P38_Lymphatic	SMARCA5	0.906566	0.903799	0.143	0.143	1	Up
38	Lymphatic	P38_Lymphatic	IFITM3	0.906566	1.3087	0.143	0.143	1	Up
38	Lymphatic	P38_Lymphatic	WNK1	0.906566	-1.48827	0.143	0.143	1	Down
38	Lymphatic	P38_Lymphatic	MGP	0.906566	1.09481	0.143	0.143	1	Up
38	Lymphatic	P38_Lymphatic	HDAC7	0.906566	1.16345	0.143	0.143	1	Up
38	Lymphatic	P38_Lymphatic	NFE2L1	0.906566	0.861957	0.143	0.143	1	Up
38	Lymphatic	P38_Lymphatic	CDC37	0.906566	-1.60252	0.143	0.143	1	Down
38	Lymphatic	P38_Lymphatic	NFIX	0.906566	1.48566	0.143	0.143	1	Up
38	Lymphatic	P38_Lymphatic	MT-ND1	0.906566	-0.957161	0.143	0.143	1	Down
38	Lymphatic	P38_Lymphatic	MACF1	0.911637	-0.711787	0.143	0.167	1	Down
38	Lymphatic	P38_Lymphatic	SLC40A1	0.911637	-0.146716	0.143	0.167	1	Down
38	Lymphatic	P38_Lymphatic	BMP2K	0.911637	-0.743679	0.143	0.167	1	Down
38	Lymphatic	P38_Lymphatic	ENG	0.912149	-0.814696	0.286	0.262	1	Down
38	Lymphatic	P38_Lymphatic	MBNL1	0.915771	1.13015	0.143	0.19	1	Up
38	Lymphatic	P38_Lymphatic	ZFP36L2	0.924598	-0.145357	0.286	0.238	1	Down
38	Lymphatic	P38_Lymphatic	RACK1	0.924598	-0.758928	0.286	0.238	1	Down
38	Lymphatic	P38_Lymphatic	CTSS	0.940009	-0.406941	0.143	0.119	1	Down
38	Lymphatic	P38_Lymphatic	SLC4A7	0.940009	-0.283621	0.143	0.119	1	Down
38	Lymphatic	P38_Lymphatic	HNRNPD	0.940009	-0.369172	0.143	0.119	1	Down
38	Lymphatic	P38_Lymphatic	MTCH1	0.940009	-0.980115	0.143	0.119	1	Down
38	Lymphatic	P38_Lymphatic	HNRNPF	0.940009	-0.154398	0.143	0.119	1	Down
38	Lymphatic	P38_Lymphatic	CTSH	0.940009	-0.360887	0.143	0.119	1	Down
38	Lymphatic	P38_Lymphatic	MAPK8IP3	0.940009	-0.68972	0.143	0.119	1	Down
38	Lymphatic	P38_Lymphatic	EMILIN1	0.943853	-0.240036	0.143	0.143	1	Down
38	Lymphatic	P38_Lymphatic	RHOC	0.943857	0.817033	0.143	0.143	1	Up
38	Lymphatic	P38_Lymphatic	COPA	0.943857	-1.35774	0.143	0.143	1	Down
38	Lymphatic	P38_Lymphatic	CD47	0.943857	-1.39835	0.143	0.143	1	Down
38	Lymphatic	P38_Lymphatic	HELLS	0.943857	-0.828799	0.143	0.143	1	Down
38	Lymphatic	P38_Lymphatic	REXO2	0.943857	-1.33473	0.143	0.143	1	Down
38	Lymphatic	P38_Lymphatic	TMEM263	0.943857	0.256485	0.143	0.143	1	Up
38	Lymphatic	P38_Lymphatic	ACTN1	0.943857	0.291125	0.143	0.143	1	Up
38	Lymphatic	P38_Lymphatic	HEXA	0.943857	0.302401	0.143	0.143	1	Up
38	Lymphatic	P38_Lymphatic	JUND	0.943857	-0.43372	0.143	0.143	1	Down
38	Lymphatic	P38_Lymphatic	RUNX1	0.943857	-0.759932	0.143	0.143	1	Down
38	Lymphatic	P38_Lymphatic	CDK9	0.946912	-0.454903	0.143	0.167	1	Down
38	Lymphatic	P38_Lymphatic	LDB1	0.946912	0.308887	0.143	0.167	1	Up
38	Lymphatic	P38_Lymphatic	DYNC1LI2	0.946912	-0.125414	0.143	0.167	1	Down
38	Lymphatic	P38_Lymphatic	JAG1	0.946912	-0.725245	0.143	0.167	1	Down
38	Lymphatic	P38_Lymphatic	SELENOF	0.979986	-0.601579	0.143	0.119	1	Down
38	Lymphatic	P38_Lymphatic	PARP14	0.979986	-0.712712	0.143	0.119	1	Down
38	Lymphatic	P38_Lymphatic	UBE2J1	0.979986	-0.933838	0.143	0.119	1	Down
38	Lymphatic	P38_Lymphatic	CD151	0.979986	-0.873883	0.143	0.119	1	Down
38	Lymphatic	P38_Lymphatic	CASP4	0.979986	-0.140598	0.143	0.119	1	Down
38	Lymphatic	P38_Lymphatic	HSPA8	0.979986	-0.930985	0.143	0.119	1	Down
38	Lymphatic	P38_Lymphatic	STX2	0.979986	-0.868501	0.143	0.119	1	Down
38	Lymphatic	P38_Lymphatic	LHFPL6	0.979986	-1.55123	0.143	0.119	1	Down
38	Lymphatic	P38_Lymphatic	USF2	0.979986	-1.07931	0.143	0.119	1	Down
38	Lymphatic	P38_Lymphatic	MAT2A	0.981272	-0.149959	0.143	0.143	1	Down
38	Lymphatic	P38_Lymphatic	KDR	0.981272	-0.127787	0.143	0.143	1	Down
38	Lymphatic	P38_Lymphatic	TSPAN14	0.981272	-0.623454	0.143	0.143	1	Down
38	Lymphatic	P38_Lymphatic	EEF1G	0.981272	-0.575414	0.143	0.143	1	Down
38	Lymphatic	P38_Lymphatic	ARGLU1	0.981272	-0.127304	0.143	0.143	1	Down
38	Lymphatic	P38_Lymphatic	EVL	0.981272	0.157113	0.143	0.143	1	Up
38	Lymphatic	P38_Lymphatic	AKAP17A	0.981272	-0.570674	0.143	0.143	1	Down
38	Lymphatic	P38_Lymphatic	FBLIM1	1	0.952181	0.143	0.167	1	Up
38	Lymphatic	P38_Lymphatic	APOE	1	0.948252	0.143	0.167	1	Up
38	Lymphatic	P38_Lymphatic	DHX9	1	-0.368049	0.143	0.143	1	Down
38	Lymphatic	P38_Lymphatic	BIRC2	1	-0.78961	0.143	0.143	1	Down
38	Lymphatic	P38_Lymphatic	ARHGEF12	1	-0.578828	0.143	0.143	1	Down
38	Lymphatic	P38_Lymphatic	SNTB2	1	0.113939	0.143	0.143	1	Up
38	Lymphatic	P38_Lymphatic	ACTG1	1	-0.460089	0.143	0.143	1	Down
38	Lymphatic	P38_Lymphatic	CNN2	1	-0.188753	0.143	0.143	1	Down
38	Lymphatic	P38_Lymphatic	SAMD4B	1	0.145197	0.143	0.143	1	Up
38	Mast	P38_Mast	IFI27	0.00200824	8.90426	0.4	0	1	Up
38	Mast	P38_Mast	PARP14	0.00235027	5.33953	0.467	0.048	1	Up
38	Mast	P38_Mast	SLC18A2	0.00250806	-4.07682	0.067	0.571	1	Down
38	Mast	P38_Mast	CTSG	0.00470079	-8.17376	0	0.429	1	Down
38	Mast	P38_Mast	ISG15	0.00552753	9.26723	0.333	0	1	Up
38	Mast	P38_Mast	IFI44	0.00552753	8.12924	0.333	0	1	Up
38	Mast	P38_Mast	RSAD2	0.00552753	8.90704	0.333	0	1	Up
38	Mast	P38_Mast	SERINC1	0.00552753	7.75492	0.333	0	1	Up
38	Mast	P38_Mast	OAS2	0.00552753	8.36168	0.333	0	1	Up
38	Mast	P38_Mast	MT2A	0.00552753	8.62933	0.333	0	1	Up
38	Mast	P38_Mast	LY6E	0.0106494	3.12206	0.4	0.048	1	Up
38	Mast	P38_Mast	CPA3	0.0116567	-1.3472	0.467	0.952	1	Down
38	Mast	P38_Mast	TNFSF10	0.0146823	8.48394	0.267	0	1	Up
38	Mast	P38_Mast	MGAT4B	0.0146823	7.2292	0.267	0	1	Up
38	Mast	P38_Mast	CALHM2	0.0146823	7.83349	0.267	0	1	Up
38	Mast	P38_Mast	OAS3	0.0146823	7.61067	0.267	0	1	Up
38	Mast	P38_Mast	PTPN1	0.0146823	7.49932	0.267	0	1	Up
38	Mast	P38_Mast	KLHDC7B	0.0146823	8.1377	0.267	0	1	Up
38	Mast	P38_Mast	IFI6	0.0147652	2.73485	0.467	0.143	1	Up
38	Mast	P38_Mast	MS4A2	0.0157486	-7.52957	0	0.333	1	Down
38	Mast	P38_Mast	IER2	0.0157486	-7.65128	0	0.333	1	Down
38	Mast	P38_Mast	IFIT2	0.0201826	4.18086	0.333	0.048	1	Up
38	Mast	P38_Mast	TRIM22	0.0201826	4.50347	0.333	0.048	1	Up
38	Mast	P38_Mast	LMNA	0.0278512	-7.27718	0	0.286	1	Down
38	Mast	P38_Mast	SELENOP	0.0278512	-7.73978	0	0.286	1	Down
38	Mast	P38_Mast	C3	0.0278512	-7.37835	0	0.286	1	Down
38	Mast	P38_Mast	LIF	0.0278512	-7.73107	0	0.286	1	Down
38	Mast	P38_Mast	BTK	0.0278512	-6.90263	0	0.286	1	Down
38	Mast	P38_Mast	TMSB4X	0.0363279	0.492978	0.867	0.762	1	Up
38	Mast	P38_Mast	IFI44L	0.0380096	7.58267	0.2	0	1	Up
38	Mast	P38_Mast	CTBS	0.0380096	7.10466	0.2	0	1	Up
38	Mast	P38_Mast	PDLIM7	0.0380096	6.82879	0.2	0	1	Up
38	Mast	P38_Mast	RANBP9	0.0380096	7.64583	0.2	0	1	Up
38	Mast	P38_Mast	IFIT1	0.0380096	8.22029	0.2	0	1	Up
38	Mast	P38_Mast	OAS1	0.0380096	8.02271	0.2	0	1	Up
38	Mast	P38_Mast	CHD8	0.0380096	7.99229	0.2	0	1	Up
38	Mast	P38_Mast	NFKBIA	0.0380096	8.37138	0.2	0	1	Up
38	Mast	P38_Mast	XAF1	0.0380096	7.88623	0.2	0	1	Up
38	Mast	P38_Mast	LGALS9	0.0380096	7.23312	0.2	0	1	Up
38	Mast	P38_Mast	CCL8	0.0380096	7.72357	0.2	0	1	Up
38	Mast	P38_Mast	DSTN	0.0380096	6.70791	0.2	0	1	Up
38	Mast	P38_Mast	MX1	0.0380096	8.34129	0.2	0	1	Up
38	Mast	P38_Mast	USP18	0.0380096	8.0851	0.2	0	1	Up
38	Mast	P38_Mast	RHEX	0.0408039	-2.50613	0.133	0.429	1	Down
38	Mast	P38_Mast	CHTOP	0.0483578	-6.44531	0	0.238	1	Down
38	Mast	P38_Mast	EIF4A2	0.0483578	-6.9515	0	0.238	1	Down
38	Mast	P38_Mast	TRA2A	0.0483578	-6.41222	0	0.238	1	Down
38	Mast	P38_Mast	EIF4EBP2	0.0483578	-6.70158	0	0.238	1	Down
38	Mast	P38_Mast	HTRA1	0.0483578	-6.59816	0	0.238	1	Down
38	Mast	P38_Mast	DDX6	0.0483578	-6.57192	0	0.238	1	Down
38	Mast	P38_Mast	PEBP1	0.0483578	-7.35855	0	0.238	1	Down
38	Mast	P38_Mast	SEPTIN9	0.0483578	-6.86081	0	0.238	1	Down
38	Mast	P38_Mast	RAB27B	0.0483578	-6.7334	0	0.238	1	Down
38	Mast	P38_Mast	NDUFS7	0.0483578	-6.15962	0	0.238	1	Down
38	Mast	P38_Mast	MT-ND1	0.0483578	-6.37189	0	0.238	1	Down
38	Mast	P38_Mast	MT-ND4L	0.0507167	-2.16758	0.2	0.524	1	Down
38	Mast	P38_Mast	ANXA11	0.0547501	3.14519	0.267	0.048	1	Up
38	Mast	P38_Mast	EIF3A	0.0547501	3.84384	0.267	0.048	1	Up
38	Mast	P38_Mast	CD99	0.0547501	4.23477	0.267	0.048	1	Up
38	Mast	P38_Mast	COL6A2	0.0558349	-1.74472	0.133	0.476	1	Down
38	Mast	P38_Mast	MT-CO3	0.0560667	-1.73452	0.333	0.571	1	Down
38	Mast	P38_Mast	COL6A1	0.0579962	-3.39546	0.067	0.333	1	Down
38	Mast	P38_Mast	STAT1	0.0701381	2.0838	0.333	0.095	1	Up
38	Mast	P38_Mast	IFITM3	0.0782752	2.50041	0.267	0.048	1	Up
38	Mast	P38_Mast	MT-ATP6	0.0796263	-0.988419	0.2	0.524	1	Down
38	Mast	P38_Mast	CNN3	0.0828216	-6.24443	0	0.19	1	Down
38	Mast	P38_Mast	CTSK	0.0828216	-6.55631	0	0.19	1	Down
38	Mast	P38_Mast	ANTXR1	0.0828216	-6.17341	0	0.19	1	Down
38	Mast	P38_Mast	MARCH7	0.0828216	-6.3618	0	0.19	1	Down
38	Mast	P38_Mast	CAVIN2	0.0828216	-6.62699	0	0.19	1	Down
38	Mast	P38_Mast	HIST1H1C	0.0828216	-5.8803	0	0.19	1	Down
38	Mast	P38_Mast	RHBDD2	0.0828216	-5.73815	0	0.19	1	Down
38	Mast	P38_Mast	BRI3	0.0828216	-7.16218	0	0.19	1	Down
38	Mast	P38_Mast	PILRB	0.0828216	-6.48193	0	0.19	1	Down
38	Mast	P38_Mast	PTBP3	0.0828216	-6.94739	0	0.19	1	Down
38	Mast	P38_Mast	NDST2	0.0828216	-6.23051	0	0.19	1	Down
38	Mast	P38_Mast	LDB1	0.0828216	-6.60935	0	0.19	1	Down
38	Mast	P38_Mast	TRIM8	0.0828216	-5.82615	0	0.19	1	Down
38	Mast	P38_Mast	EEF1G	0.0828216	-5.66304	0	0.19	1	Down
38	Mast	P38_Mast	KMT2A	0.0828216	-6.83798	0	0.19	1	Down
38	Mast	P38_Mast	DAZAP2	0.0828216	-6.25552	0	0.19	1	Down
38	Mast	P38_Mast	CAND1	0.0828216	-6.72633	0	0.19	1	Down
38	Mast	P38_Mast	APEX1	0.0828216	-6.84618	0	0.19	1	Down
38	Mast	P38_Mast	KIAA0100	0.0828216	-5.87062	0	0.19	1	Down
38	Mast	P38_Mast	SP100	0.087743	1.60661	0.267	0.048	1	Up
38	Mast	P38_Mast	KIT	0.093134	-1.66422	0.2	0.476	1	Down
38	Mast	P38_Mast	EGR1	0.0945818	-3.46429	0.067	0.286	1	Down
38	Mast	P38_Mast	ATP6V0A2	0.0945818	-2.98693	0.067	0.286	1	Down
38	Mast	P38_Mast	INTS11	0.0975902	7.06948	0.133	0	1	Up
38	Mast	P38_Mast	SSU72	0.0975902	6.86346	0.133	0	1	Up
38	Mast	P38_Mast	SDHB	0.0975902	6.17997	0.133	0	1	Up
38	Mast	P38_Mast	C1QA	0.0975902	6.19396	0.133	0	1	Up
38	Mast	P38_Mast	RNF19B	0.0975902	7.28358	0.133	0	1	Up
38	Mast	P38_Mast	LRRC8C	0.0975902	6.98729	0.133	0	1	Up
38	Mast	P38_Mast	LRIF1	0.0975902	6.92595	0.133	0	1	Up
38	Mast	P38_Mast	LIX1L	0.0975902	6.09119	0.133	0	1	Up
38	Mast	P38_Mast	TOMM40L	0.0975902	7.04206	0.133	0	1	Up
38	Mast	P38_Mast	ARID4B	0.0975902	6.09119	0.133	0	1	Up
38	Mast	P38_Mast	TRIB2	0.0975902	7.13506	0.133	0	1	Up
38	Mast	P38_Mast	CAMKMT	0.0975902	6.58933	0.133	0	1	Up
38	Mast	P38_Mast	HK2	0.0975902	7.32644	0.133	0	1	Up
38	Mast	P38_Mast	RNF181	0.0975902	6.76428	0.133	0	1	Up
38	Mast	P38_Mast	RAB3GAP1	0.0975902	6.30262	0.133	0	1	Up
38	Mast	P38_Mast	MFSD6	0.0975902	7.36581	0.133	0	1	Up
38	Mast	P38_Mast	CDK15	0.0975902	7.19934	0.133	0	1	Up
38	Mast	P38_Mast	RHOA	0.0975902	6.30262	0.133	0	1	Up
38	Mast	P38_Mast	RBM5	0.0975902	7.64007	0.133	0	1	Up
38	Mast	P38_Mast	EIF4E3	0.0975902	7.28765	0.133	0	1	Up
38	Mast	P38_Mast	ATP11B	0.0975902	7.36581	0.133	0	1	Up
38	Mast	P38_Mast	IL1RAP	0.0975902	7.34931	0.133	0	1	Up
38	Mast	P38_Mast	GAK	0.0975902	7.27714	0.133	0	1	Up
38	Mast	P38_Mast	CD38	0.0975902	5.9626	0.133	0	1	Up
38	Mast	P38_Mast	KLHL5	0.0975902	8.38024	0.133	0	1	Up
38	Mast	P38_Mast	CXCL10	0.0975902	7.0958	0.133	0	1	Up
38	Mast	P38_Mast	CXCL11	0.0975902	7.28765	0.133	0	1	Up
38	Mast	P38_Mast	SPP1	0.0975902	7.75195	0.133	0	1	Up
38	Mast	P38_Mast	RWDD4	0.0975902	6.4169	0.133	0	1	Up
38	Mast	P38_Mast	BASP1	0.0975902	7.64598	0.133	0	1	Up
38	Mast	P38_Mast	GFM2	0.0975902	6.87356	0.133	0	1	Up
38	Mast	P38_Mast	NSA2	0.0975902	5.9626	0.133	0	1	Up
38	Mast	P38_Mast	IK	0.0975902	6.4685	0.133	0	1	Up
38	Mast	P38_Mast	SLC26A2	0.0975902	6.13131	0.133	0	1	Up
38	Mast	P38_Mast	ADAM19	0.0975902	6.40515	0.133	0	1	Up
38	Mast	P38_Mast	DSP	0.0975902	6.12516	0.133	0	1	Up
38	Mast	P38_Mast	TDP2	0.0975902	6.19396	0.133	0	1	Up
38	Mast	P38_Mast	PSMB9	0.0975902	6.4169	0.133	0	1	Up
38	Mast	P38_Mast	MAPK14	0.0975902	7.37303	0.133	0	1	Up
38	Mast	P38_Mast	NUS1	0.0975902	6.2768	0.133	0	1	Up
38	Mast	P38_Mast	HDDC2	0.0975902	6.30262	0.133	0	1	Up
38	Mast	P38_Mast	PCMT1	0.0975902	7.0103	0.133	0	1	Up
38	Mast	P38_Mast	ERMARD	0.0975902	7.05099	0.133	0	1	Up
38	Mast	P38_Mast	CHST12	0.0975902	7.46007	0.133	0	1	Up
38	Mast	P38_Mast	AP5Z1	0.0975902	6.19396	0.133	0	1	Up
38	Mast	P38_Mast	ATXN7L1	0.0975902	6.13131	0.133	0	1	Up
38	Mast	P38_Mast	FAM3C	0.0975902	6.9784	0.133	0	1	Up
38	Mast	P38_Mast	AKR1B1	0.0975902	7.70558	0.133	0	1	Up
38	Mast	P38_Mast	STMP1	0.0975902	6.7751	0.133	0	1	Up
38	Mast	P38_Mast	KDM7A	0.0975902	6.4169	0.133	0	1	Up
38	Mast	P38_Mast	UBE3C	0.0975902	6.87356	0.133	0	1	Up
38	Mast	P38_Mast	PPP2R2A	0.0975902	5.9626	0.133	0	1	Up
38	Mast	P38_Mast	CHCHD7	0.0975902	7.06948	0.133	0	1	Up
38	Mast	P38_Mast	MROH1	0.0975902	5.9626	0.133	0	1	Up
38	Mast	P38_Mast	CD274	0.0975902	7.48643	0.133	0	1	Up
38	Mast	P38_Mast	DENND4C	0.0975902	6.43254	0.133	0	1	Up
38	Mast	P38_Mast	NDUFB6	0.0975902	6.96584	0.133	0	1	Up
38	Mast	P38_Mast	TRIM14	0.0975902	7.3124	0.133	0	1	Up
38	Mast	P38_Mast	TRAF1	0.0975902	6.13131	0.133	0	1	Up
38	Mast	P38_Mast	MAPKAP1	0.0975902	6.4169	0.133	0	1	Up
38	Mast	P38_Mast	TRAF2	0.0975902	6.4169	0.133	0	1	Up
38	Mast	P38_Mast	FAM107B	0.0975902	6.48838	0.133	0	1	Up
38	Mast	P38_Mast	PTER	0.0975902	6.02381	0.133	0	1	Up
38	Mast	P38_Mast	SHOC2	0.0975902	6.72239	0.133	0	1	Up
38	Mast	P38_Mast	ACSL5	0.0975902	6.19396	0.133	0	1	Up
38	Mast	P38_Mast	CAVIN3	0.0975902	6.02381	0.133	0	1	Up
38	Mast	P38_Mast	ST5	0.0975902	6.72239	0.133	0	1	Up
38	Mast	P38_Mast	TIMM10	0.0975902	6.30262	0.133	0	1	Up
38	Mast	P38_Mast	POU2AF1	0.0975902	7.09123	0.133	0	1	Up
38	Mast	P38_Mast	SNX19	0.0975902	6.72239	0.133	0	1	Up
38	Mast	P38_Mast	CLEC2B	0.0975902	6.13131	0.133	0	1	Up
38	Mast	P38_Mast	PLBD1	0.0975902	7.12685	0.133	0	1	Up
38	Mast	P38_Mast	HDAC7	0.0975902	6.7751	0.133	0	1	Up
38	Mast	P38_Mast	PYM1	0.0975902	7.43311	0.133	0	1	Up
38	Mast	P38_Mast	MDM2	0.0975902	7.41618	0.133	0	1	Up
38	Mast	P38_Mast	C12orf75	0.0975902	6.92595	0.133	0	1	Up
38	Mast	P38_Mast	MED13L	0.0975902	6.4169	0.133	0	1	Up
38	Mast	P38_Mast	UBC	0.0975902	6.05938	0.133	0	1	Up
38	Mast	P38_Mast	SUGT1	0.0975902	7.32706	0.133	0	1	Up
38	Mast	P38_Mast	METTL17	0.0975902	6.81995	0.133	0	1	Up
38	Mast	P38_Mast	PCK2	0.0975902	7.34931	0.133	0	1	Up
38	Mast	P38_Mast	STXBP6	0.0975902	7.50608	0.133	0	1	Up
38	Mast	P38_Mast	SEC23A	0.0975902	6.7751	0.133	0	1	Up
38	Mast	P38_Mast	LGALS3	0.0975902	7.28765	0.133	0	1	Up
38	Mast	P38_Mast	SGPP1	0.0975902	6.13131	0.133	0	1	Up
38	Mast	P38_Mast	RTF1	0.0975902	6.9784	0.133	0	1	Up
38	Mast	P38_Mast	LEO1	0.0975902	7.50608	0.133	0	1	Up
38	Mast	P38_Mast	ADPGK	0.0975902	6.58933	0.133	0	1	Up
38	Mast	P38_Mast	CD276	0.0975902	6.02381	0.133	0	1	Up
38	Mast	P38_Mast	LOXL1	0.0975902	6.86346	0.133	0	1	Up
38	Mast	P38_Mast	PEAK1	0.0975902	6.35839	0.133	0	1	Up
38	Mast	P38_Mast	ISG20	0.0975902	7.02224	0.133	0	1	Up
38	Mast	P38_Mast	HAPLN3	0.0975902	7.05099	0.133	0	1	Up
38	Mast	P38_Mast	RAB11FIP3	0.0975902	6.82059	0.133	0	1	Up
38	Mast	P38_Mast	NMRAL1	0.0975902	6.92595	0.133	0	1	Up
38	Mast	P38_Mast	PPP4C	0.0975902	6.71602	0.133	0	1	Up
38	Mast	P38_Mast	DYNC1LI2	0.0975902	6.24626	0.133	0	1	Up
38	Mast	P38_Mast	LCAT	0.0975902	7.48897	0.133	0	1	Up
38	Mast	P38_Mast	AARS	0.0975902	6.79971	0.133	0	1	Up
38	Mast	P38_Mast	P2RX1	0.0975902	6.09119	0.133	0	1	Up
38	Mast	P38_Mast	MSL1	0.0975902	6.83489	0.133	0	1	Up
38	Mast	P38_Mast	WIPF2	0.0975902	6.73352	0.133	0	1	Up
38	Mast	P38_Mast	RETREG3	0.0975902	6.58933	0.133	0	1	Up
38	Mast	P38_Mast	HOXB4	0.0975902	7.0644	0.133	0	1	Up
38	Mast	P38_Mast	PECAM1	0.0975902	7.37303	0.133	0	1	Up
38	Mast	P38_Mast	HELZ	0.0975902	6.4685	0.133	0	1	Up
38	Mast	P38_Mast	NAT9	0.0975902	7.0447	0.133	0	1	Up
38	Mast	P38_Mast	SPHK1	0.0975902	7.41578	0.133	0	1	Up
38	Mast	P38_Mast	DUS1L	0.0975902	7.27714	0.133	0	1	Up
38	Mast	P38_Mast	LDLRAD4	0.0975902	6.48838	0.133	0	1	Up
38	Mast	P38_Mast	C19orf25	0.0975902	6.58933	0.133	0	1	Up
38	Mast	P38_Mast	AP3D1	0.0975902	6.7751	0.133	0	1	Up
38	Mast	P38_Mast	NFIC	0.0975902	6.02381	0.133	0	1	Up
38	Mast	P38_Mast	ARHGEF18	0.0975902	6.30262	0.133	0	1	Up
38	Mast	P38_Mast	MRI1	0.0975902	6.72239	0.133	0	1	Up
38	Mast	P38_Mast	ZNF333	0.0975902	6.96901	0.133	0	1	Up
38	Mast	P38_Mast	HSH2D	0.0975902	8.05336	0.133	0	1	Up
38	Mast	P38_Mast	MAP4K1	0.0975902	6.87368	0.133	0	1	Up
38	Mast	P38_Mast	PIH1D1	0.0975902	6.48838	0.133	0	1	Up
38	Mast	P38_Mast	RDH13	0.0975902	6.96901	0.133	0	1	Up
38	Mast	P38_Mast	ZNF550	0.0975902	6.82059	0.133	0	1	Up
38	Mast	P38_Mast	NOL4L	0.0975902	7.37303	0.133	0	1	Up
38	Mast	P38_Mast	MAPRE1	0.0975902	7.57844	0.133	0	1	Up
38	Mast	P38_Mast	SULF2	0.0975902	6.82059	0.133	0	1	Up
38	Mast	P38_Mast	MX2	0.0975902	6.5607	0.133	0	1	Up
38	Mast	P38_Mast	COMT	0.0975902	6.91398	0.133	0	1	Up
38	Mast	P38_Mast	TCN2	0.0975902	7.46007	0.133	0	1	Up
38	Mast	P38_Mast	APOL2	0.0975902	5.9626	0.133	0	1	Up
38	Mast	P38_Mast	MRTFA	0.0975902	7.35737	0.133	0	1	Up
38	Mast	P38_Mast	L3MBTL2	0.0975902	6.12516	0.133	0	1	Up
38	Mast	P38_Mast	PLXNB2	0.0975902	7.25864	0.133	0	1	Up
38	Mast	P38_Mast	NCAPH2	0.0975902	6.12516	0.133	0	1	Up
38	Mast	P38_Mast	ODF3B	0.0975902	7.02224	0.133	0	1	Up
38	Mast	P38_Mast	CXorf38	0.0975902	7.34931	0.133	0	1	Up
38	Mast	P38_Mast	USP9X	0.0975902	7.43311	0.133	0	1	Up
38	Mast	P38_Mast	STAG2	0.0975902	6.02381	0.133	0	1	Up
38	Mast	P38_Mast	ARHGAP4	0.0975902	7.72862	0.133	0	1	Up
38	Mast	P38_Mast	POSTN	0.0998236	-1.71727	0.133	0.381	1	Down
38	Mast	P38_Mast	H3F3A	0.104105	-2.46307	0.067	0.286	1	Down
38	Mast	P38_Mast	ACTB	0.108072	-1.49578	0.267	0.476	1	Down
38	Mast	P38_Mast	RNF213	0.112485	2.54579	0.333	0.143	1	Up
38	Mast	P38_Mast	HPGDS	0.114374	-2.08276	0.067	0.286	1	Down
38	Mast	P38_Mast	C1S	0.125424	-1.80726	0.067	0.286	1	Down
38	Mast	P38_Mast	OAZ1	0.127557	-1.55835	0.133	0.381	1	Down
38	Mast	P38_Mast	MT-ND2	0.128786	-1.93131	0.133	0.333	1	Down
38	Mast	P38_Mast	S100A4	0.137289	-1.40565	0.067	0.286	1	Down
38	Mast	P38_Mast	EGR3	0.137289	-1.92474	0.067	0.286	1	Down
38	Mast	P38_Mast	AHNAK	0.137289	-1.36977	0.067	0.286	1	Down
38	Mast	P38_Mast	CMTM3	0.137289	-1.06	0.067	0.286	1	Down
38	Mast	P38_Mast	TCF25	0.137289	-1.59803	0.067	0.286	1	Down
38	Mast	P38_Mast	MT-ND4	0.138029	-1.43896	0.133	0.381	1	Down
38	Mast	P38_Mast	SPEN	0.140912	-5.30077	0	0.143	1	Down
38	Mast	P38_Mast	ATP5IF1	0.140912	-5.29399	0	0.143	1	Down
38	Mast	P38_Mast	KDM4A	0.140912	-5.64831	0	0.143	1	Down
38	Mast	P38_Mast	EPS15	0.140912	-6.24496	0	0.143	1	Down
38	Mast	P38_Mast	TMEM59	0.140912	-6.44721	0	0.143	1	Down
38	Mast	P38_Mast	USP33	0.140912	-6.60647	0	0.143	1	Down
38	Mast	P38_Mast	CLCC1	0.140912	-6.08639	0	0.143	1	Down
38	Mast	P38_Mast	POGZ	0.140912	-6.07586	0	0.143	1	Down
38	Mast	P38_Mast	S100A11	0.140912	-4.95556	0	0.143	1	Down
38	Mast	P38_Mast	TOR1AIP2	0.140912	-6.8594	0	0.143	1	Down
38	Mast	P38_Mast	KCTD3	0.140912	-5.56114	0	0.143	1	Down
38	Mast	P38_Mast	NID1	0.140912	-5.47285	0	0.143	1	Down
38	Mast	P38_Mast	GCSAML	0.140912	-6.43133	0	0.143	1	Down
38	Mast	P38_Mast	LAPTM4A	0.140912	-5.56009	0	0.143	1	Down
38	Mast	P38_Mast	PSME4	0.140912	-5.21189	0	0.143	1	Down
38	Mast	P38_Mast	PPP4R3B	0.140912	-5.07943	0	0.143	1	Down
38	Mast	P38_Mast	MAP4K4	0.140912	-5.74796	0	0.143	1	Down
38	Mast	P38_Mast	HS6ST1	0.140912	-6.94543	0	0.143	1	Down
38	Mast	P38_Mast	FAP	0.140912	-6.54281	0	0.143	1	Down
38	Mast	P38_Mast	HSPD1	0.140912	-5.48203	0	0.143	1	Down
38	Mast	P38_Mast	EEF1B2	0.140912	-5.45429	0	0.143	1	Down
38	Mast	P38_Mast	CAB39	0.140912	-5.51041	0	0.143	1	Down
38	Mast	P38_Mast	EDEM1	0.140912	-6.40418	0	0.143	1	Down
38	Mast	P38_Mast	CMTM6	0.140912	-5.39354	0	0.143	1	Down
38	Mast	P38_Mast	CLASP2	0.140912	-5.99565	0	0.143	1	Down
38	Mast	P38_Mast	WDR6	0.140912	-5.31423	0	0.143	1	Down
38	Mast	P38_Mast	CBLB	0.140912	-6.09666	0	0.143	1	Down
38	Mast	P38_Mast	FSTL1	0.140912	-6.22071	0	0.143	1	Down
38	Mast	P38_Mast	APBB2	0.140912	-5.86421	0	0.143	1	Down
38	Mast	P38_Mast	MOB1B	0.140912	-4.95556	0	0.143	1	Down
38	Mast	P38_Mast	ZNF330	0.140912	-6.25877	0	0.143	1	Down
38	Mast	P38_Mast	ERBIN	0.140912	-5.34209	0	0.143	1	Down
38	Mast	P38_Mast	TMEM167A	0.140912	-6.64525	0	0.143	1	Down
38	Mast	P38_Mast	DELE1	0.140912	-5.31423	0	0.143	1	Down
38	Mast	P38_Mast	STC2	0.140912	-5.74796	0	0.143	1	Down
38	Mast	P38_Mast	ATXN1	0.140912	-5.44444	0	0.143	1	Down
38	Mast	P38_Mast	BRD2	0.140912	-5.36776	0	0.143	1	Down
38	Mast	P38_Mast	DAXX	0.140912	-5.38492	0	0.143	1	Down
38	Mast	P38_Mast	DEF6	0.140912	-5.39719	0	0.143	1	Down
38	Mast	P38_Mast	RAB44	0.140912	-5.8542	0	0.143	1	Down
38	Mast	P38_Mast	MEA1	0.140912	-6.39254	0	0.143	1	Down
38	Mast	P38_Mast	SNX3	0.140912	-6.39696	0	0.143	1	Down
38	Mast	P38_Mast	EPB41L2	0.140912	-6.02212	0	0.143	1	Down
38	Mast	P38_Mast	SNX13	0.140912	-5.39354	0	0.143	1	Down
38	Mast	P38_Mast	TOMM7	0.140912	-5.58319	0	0.143	1	Down
38	Mast	P38_Mast	AEBP1	0.140912	-6.26398	0	0.143	1	Down
38	Mast	P38_Mast	SMIM30	0.140912	-5.30077	0	0.143	1	Down
38	Mast	P38_Mast	DLC1	0.140912	-5.34845	0	0.143	1	Down
38	Mast	P38_Mast	TACC1	0.140912	-5.07943	0	0.143	1	Down
38	Mast	P38_Mast	HOOK3	0.140912	-6.73629	0	0.143	1	Down
38	Mast	P38_Mast	DECR1	0.140912	-6.49558	0	0.143	1	Down
38	Mast	P38_Mast	EMC2	0.140912	-5.19206	0	0.143	1	Down
38	Mast	P38_Mast	TRPS1	0.140912	-6.42995	0	0.143	1	Down
38	Mast	P38_Mast	PHF20L1	0.140912	-6.40192	0	0.143	1	Down
38	Mast	P38_Mast	GRINA	0.140912	-6.0464	0	0.143	1	Down
38	Mast	P38_Mast	SUSD3	0.140912	-5.575	0	0.143	1	Down
38	Mast	P38_Mast	RAB14	0.140912	-6.79185	0	0.143	1	Down
38	Mast	P38_Mast	ST6GALNAC6	0.140912	-6.08853	0	0.143	1	Down
38	Mast	P38_Mast	EGFL7	0.140912	-6.67219	0	0.143	1	Down
38	Mast	P38_Mast	CELF2	0.140912	-5.6045	0	0.143	1	Down
38	Mast	P38_Mast	EPC1	0.140912	-5.98598	0	0.143	1	Down
38	Mast	P38_Mast	HERC4	0.140912	-6.2492	0	0.143	1	Down
38	Mast	P38_Mast	SEC24C	0.140912	-5.97963	0	0.143	1	Down
38	Mast	P38_Mast	CACUL1	0.140912	-5.51041	0	0.143	1	Down
38	Mast	P38_Mast	ADAM12	0.140912	-6.53818	0	0.143	1	Down
38	Mast	P38_Mast	RNH1	0.140912	-5.66766	0	0.143	1	Down
38	Mast	P38_Mast	RHOG	0.140912	-5.70761	0	0.143	1	Down
38	Mast	P38_Mast	LIN7C	0.140912	-6.45384	0	0.143	1	Down
38	Mast	P38_Mast	ARHGAP1	0.140912	-5.78677	0	0.143	1	Down
38	Mast	P38_Mast	CTNND1	0.140912	-6.61265	0	0.143	1	Down
38	Mast	P38_Mast	MUS81	0.140912	-5.59478	0	0.143	1	Down
38	Mast	P38_Mast	CTTN	0.140912	-5.86728	0	0.143	1	Down
38	Mast	P38_Mast	SYTL2	0.140912	-6.02212	0	0.143	1	Down
38	Mast	P38_Mast	ATP5MG	0.140912	-6.52723	0	0.143	1	Down
38	Mast	P38_Mast	ARHGEF12	0.140912	-6.19497	0	0.143	1	Down
38	Mast	P38_Mast	TBRG1	0.140912	-6.16071	0	0.143	1	Down
38	Mast	P38_Mast	STT3A	0.140912	-6.59368	0	0.143	1	Down
38	Mast	P38_Mast	SRPRA	0.140912	-6.29791	0	0.143	1	Down
38	Mast	P38_Mast	NCAPD3	0.140912	-5.54304	0	0.143	1	Down
38	Mast	P38_Mast	CD69	0.140912	-7.18162	0	0.143	1	Down
38	Mast	P38_Mast	ETV6	0.140912	-6.47243	0	0.143	1	Down
38	Mast	P38_Mast	GALNT6	0.140912	-5.54698	0	0.143	1	Down
38	Mast	P38_Mast	ESYT1	0.140912	-5.7846	0	0.143	1	Down
38	Mast	P38_Mast	SMARCC2	0.140912	-5.89873	0	0.143	1	Down
38	Mast	P38_Mast	CTDSP2	0.140912	-6.33671	0	0.143	1	Down
38	Mast	P38_Mast	RSRC2	0.140912	-6.97173	0	0.143	1	Down
38	Mast	P38_Mast	ZNF664	0.140912	-5.82211	0	0.143	1	Down
38	Mast	P38_Mast	MPHOSPH8	0.140912	-6.04157	0	0.143	1	Down
38	Mast	P38_Mast	RBM26	0.140912	-5.60981	0	0.143	1	Down
38	Mast	P38_Mast	SYNE3	0.140912	-5.08765	0	0.143	1	Down
38	Mast	P38_Mast	PLCB2	0.140912	-6.56979	0	0.143	1	Down
38	Mast	P38_Mast	SPINT1	0.140912	-5.91663	0	0.143	1	Down
38	Mast	P38_Mast	FBN1	0.140912	-6.73629	0	0.143	1	Down
38	Mast	P38_Mast	COPS2	0.140912	-6.08853	0	0.143	1	Down
38	Mast	P38_Mast	TRPM7	0.140912	-5.77818	0	0.143	1	Down
38	Mast	P38_Mast	TPM1	0.140912	-6.18094	0	0.143	1	Down
38	Mast	P38_Mast	SEC11A	0.140912	-5.71451	0	0.143	1	Down
38	Mast	P38_Mast	TPSD1	0.140912	-5.54214	0	0.143	1	Down
38	Mast	P38_Mast	MLST8	0.140912	-6.27201	0	0.143	1	Down
38	Mast	P38_Mast	SERPINF1	0.140912	-6.43858	0	0.143	1	Down
38	Mast	P38_Mast	ARRB2	0.140912	-5.63037	0	0.143	1	Down
38	Mast	P38_Mast	CHD3	0.140912	-6.86043	0	0.143	1	Down
38	Mast	P38_Mast	TEFM	0.140912	-5.83326	0	0.143	1	Down
38	Mast	P38_Mast	STAT3	0.140912	-5.93803	0	0.143	1	Down
38	Mast	P38_Mast	SCPEP1	0.140912	-6.43972	0	0.143	1	Down
38	Mast	P38_Mast	TMC8	0.140912	-6.49527	0	0.143	1	Down
38	Mast	P38_Mast	METRNL	0.140912	-6.99058	0	0.143	1	Down
38	Mast	P38_Mast	TXNL1	0.140912	-5.2703	0	0.143	1	Down
38	Mast	P38_Mast	SOCS6	0.140912	-6.08579	0	0.143	1	Down
38	Mast	P38_Mast	MIDN	0.140912	-6.18728	0	0.143	1	Down
38	Mast	P38_Mast	BTBD2	0.140912	-5.5368	0	0.143	1	Down
38	Mast	P38_Mast	MYDGF	0.140912	-5.49009	0	0.143	1	Down
38	Mast	P38_Mast	RASGRP4	0.140912	-6.30832	0	0.143	1	Down
38	Mast	P38_Mast	SIRT2	0.140912	-5.96854	0	0.143	1	Down
38	Mast	P38_Mast	CALM3	0.140912	-6.16488	0	0.143	1	Down
38	Mast	P38_Mast	EDEM2	0.140912	-5.74033	0	0.143	1	Down
38	Mast	P38_Mast	CTSA	0.140912	-5.30317	0	0.143	1	Down
38	Mast	P38_Mast	APP	0.140912	-7.10146	0	0.143	1	Down
38	Mast	P38_Mast	CSF2RB	0.140912	-5.56598	0	0.143	1	Down
38	Mast	P38_Mast	DDX17	0.140912	-5.31423	0	0.143	1	Down
38	Mast	P38_Mast	MAPK12	0.140912	-6.21808	0	0.143	1	Down
38	Mast	P38_Mast	RBM3	0.140912	-6.86603	0	0.143	1	Down
38	Mast	P38_Mast	RTL8C	0.140912	-5.58728	0	0.143	1	Down
38	Mast	P38_Mast	DEGS1	0.141575	2.84015	0.2	0.048	1	Up
38	Mast	P38_Mast	CMPK2	0.141575	4.96986	0.2	0.048	1	Up
38	Mast	P38_Mast	HNRNPA3	0.141575	3.42539	0.2	0.048	1	Up
38	Mast	P38_Mast	UBP1	0.141575	4.03268	0.2	0.048	1	Up
38	Mast	P38_Mast	QKI	0.141575	2.96548	0.2	0.048	1	Up
38	Mast	P38_Mast	RIC1	0.141575	3.9865	0.2	0.048	1	Up
38	Mast	P38_Mast	IRF7	0.141575	4.85918	0.2	0.048	1	Up
38	Mast	P38_Mast	INPPL1	0.141575	3.06941	0.2	0.048	1	Up
38	Mast	P38_Mast	CD9	0.141575	3.33107	0.2	0.048	1	Up
38	Mast	P38_Mast	LRP10	0.141575	3.76078	0.2	0.048	1	Up
38	Mast	P38_Mast	IGHG1	0.141575	6.65377	0.2	0.048	1	Up
38	Mast	P38_Mast	PKM	0.141575	2.50079	0.2	0.048	1	Up
38	Mast	P38_Mast	NLRC5	0.141575	4.0064	0.2	0.048	1	Up
38	Mast	P38_Mast	GOSR2	0.141575	2.33781	0.2	0.048	1	Up
38	Mast	P38_Mast	TRIM25	0.141575	4.453	0.2	0.048	1	Up
38	Mast	P38_Mast	APOL6	0.141575	4.22506	0.2	0.048	1	Up
38	Mast	P38_Mast	CNN2	0.150001	-1.05939	0.067	0.286	1	Down
38	Mast	P38_Mast	IGHA1	0.151772	-4.89061	0.067	0.238	1	Down
38	Mast	P38_Mast	CDC16	0.158199	2.93732	0.2	0.048	1	Up
38	Mast	P38_Mast	IFI35	0.158199	2.34155	0.2	0.048	1	Up
38	Mast	P38_Mast	FOS	0.166396	-3.50154	0.067	0.238	1	Down
38	Mast	P38_Mast	EVL	0.166396	-2.91415	0.067	0.238	1	Down
38	Mast	P38_Mast	AKAP13	0.176261	2.22193	0.2	0.048	1	Up
38	Mast	P38_Mast	VMP1	0.176261	1.62859	0.2	0.048	1	Up
38	Mast	P38_Mast	RERE	0.182056	-2.70069	0.067	0.238	1	Down
38	Mast	P38_Mast	RSRP1	0.182056	-2.28038	0.067	0.238	1	Down
38	Mast	P38_Mast	LRCH4	0.182056	-2.19421	0.067	0.238	1	Down
38	Mast	P38_Mast	AKT1	0.195818	1.0268	0.2	0.048	1	Up
38	Mast	P38_Mast	LAT	0.195818	1.42026	0.2	0.048	1	Up
38	Mast	P38_Mast	VAT1	0.195818	0.959533	0.2	0.048	1	Up
38	Mast	P38_Mast	SAMHD1	0.195818	1.01322	0.2	0.048	1	Up
38	Mast	P38_Mast	SH3BGRL3	0.198782	-1.49419	0.067	0.238	1	Down
38	Mast	P38_Mast	NR4A1	0.216606	-1.42226	0.067	0.238	1	Down
38	Mast	P38_Mast	BTG2	0.235551	-0.752778	0.067	0.238	1	Down
38	Mast	P38_Mast	RHOB	0.235551	-0.382805	0.067	0.238	1	Down
38	Mast	P38_Mast	CPTP	0.241287	-4.96387	0	0.095	1	Down
38	Mast	P38_Mast	PRXL2B	0.241287	-4.3118	0	0.095	1	Down
38	Mast	P38_Mast	ZBTB48	0.241287	-4.91902	0	0.095	1	Down
38	Mast	P38_Mast	MICOS10	0.241287	-4.91902	0	0.095	1	Down
38	Mast	P38_Mast	UBXN10	0.241287	-5.4219	0	0.095	1	Down
38	Mast	P38_Mast	ZBTB40	0.241287	-4.56646	0	0.095	1	Down
38	Mast	P38_Mast	KDM1A	0.241287	-4.90579	0	0.095	1	Down
38	Mast	P38_Mast	PITHD1	0.241287	-4.48622	0	0.095	1	Down
38	Mast	P38_Mast	MAN1C1	0.241287	-5.03007	0	0.095	1	Down
38	Mast	P38_Mast	CD52	0.241287	-4.75192	0	0.095	1	Down
38	Mast	P38_Mast	NUDC	0.241287	-5.08462	0	0.095	1	Down
38	Mast	P38_Mast	WASF2	0.241287	-5.39316	0	0.095	1	Down
38	Mast	P38_Mast	EYA3	0.241287	-5.92234	0	0.095	1	Down
38	Mast	P38_Mast	YTHDF2	0.241287	-5.50835	0	0.095	1	Down
38	Mast	P38_Mast	MARCKSL1	0.241287	-5.12422	0	0.095	1	Down
38	Mast	P38_Mast	BSDC1	0.241287	-5.08462	0	0.095	1	Down
38	Mast	P38_Mast	THRAP3	0.241287	-4.75192	0	0.095	1	Down
38	Mast	P38_Mast	CAP1	0.241287	-4.75192	0	0.095	1	Down
38	Mast	P38_Mast	PPT1	0.241287	-4.59813	0	0.095	1	Down
38	Mast	P38_Mast	SMAP2	0.241287	-5.01458	0	0.095	1	Down
38	Mast	P38_Mast	ERMAP	0.241287	-4.07767	0	0.095	1	Down
38	Mast	P38_Mast	ST3GAL3	0.241287	-5.60574	0	0.095	1	Down
38	Mast	P38_Mast	GPBP1L1	0.241287	-4.29348	0	0.095	1	Down
38	Mast	P38_Mast	TAL1	0.241287	-4.48622	0	0.095	1	Down
38	Mast	P38_Mast	SPATA6	0.241287	-5.01458	0	0.095	1	Down
38	Mast	P38_Mast	FAF1	0.241287	-5.52088	0	0.095	1	Down
38	Mast	P38_Mast	ECHDC2	0.241287	-5.27699	0	0.095	1	Down
38	Mast	P38_Mast	PODN	0.241287	-4.99026	0	0.095	1	Down
38	Mast	P38_Mast	ACOT11	0.241287	-5.87253	0	0.095	1	Down
38	Mast	P38_Mast	PLPP3	0.241287	-4.43748	0	0.095	1	Down
38	Mast	P38_Mast	TM2D1	0.241287	-4.90579	0	0.095	1	Down
38	Mast	P38_Mast	NEGR1	0.241287	-4.99026	0	0.095	1	Down
38	Mast	P38_Mast	PRKACB	0.241287	-4.84078	0	0.095	1	Down
38	Mast	P38_Mast	ZNHIT6	0.241287	-5.40742	0	0.095	1	Down
38	Mast	P38_Mast	GFI1	0.241287	-5.27699	0	0.095	1	Down
38	Mast	P38_Mast	DBT	0.241287	-5.3548	0	0.095	1	Down
38	Mast	P38_Mast	S1PR1	0.241287	-4.48622	0	0.095	1	Down
38	Mast	P38_Mast	KIAA1324	0.241287	-4.76527	0	0.095	1	Down
38	Mast	P38_Mast	MOV10	0.241287	-4.07767	0	0.095	1	Down
38	Mast	P38_Mast	TRIM33	0.241287	-4.90579	0	0.095	1	Down
38	Mast	P38_Mast	SIKE1	0.241287	-4.48622	0	0.095	1	Down
38	Mast	P38_Mast	BCL9	0.241287	-6.32977	0	0.095	1	Down
38	Mast	P38_Mast	VPS45	0.241287	-5.15563	0	0.095	1	Down
38	Mast	P38_Mast	VPS72	0.241287	-4.96387	0	0.095	1	Down
38	Mast	P38_Mast	C1orf43	0.241287	-4.76527	0	0.095	1	Down
38	Mast	P38_Mast	KRTCAP2	0.241287	-6.32527	0	0.095	1	Down
38	Mast	P38_Mast	IFI16	0.241287	-6.77331	0	0.095	1	Down
38	Mast	P38_Mast	DCAF8	0.241287	-5.668	0	0.095	1	Down
38	Mast	P38_Mast	VANGL2	0.241287	-4.29348	0	0.095	1	Down
38	Mast	P38_Mast	CD84	0.241287	-5.6654	0	0.095	1	Down
38	Mast	P38_Mast	DEDD	0.241287	-4.61174	0	0.095	1	Down
38	Mast	P38_Mast	UFC1	0.241287	-4.98621	0	0.095	1	Down
38	Mast	P38_Mast	RGS5	0.241287	-5.29036	0	0.095	1	Down
38	Mast	P38_Mast	POU2F1	0.241287	-4.90579	0	0.095	1	Down
38	Mast	P38_Mast	DCAF6	0.241287	-5.13077	0	0.095	1	Down
38	Mast	P38_Mast	SFT2D2	0.241287	-5.81113	0	0.095	1	Down
38	Mast	P38_Mast	KIAA0040	0.241287	-5.22463	0	0.095	1	Down
38	Mast	P38_Mast	DENND1B	0.241287	-5.24231	0	0.095	1	Down
38	Mast	P38_Mast	ZNF281	0.241287	-5.74239	0	0.095	1	Down
38	Mast	P38_Mast	NAV1	0.241287	-5.40742	0	0.095	1	Down
38	Mast	P38_Mast	ATP2B4	0.241287	-4.48622	0	0.095	1	Down
38	Mast	P38_Mast	RASSF5	0.241287	-6.45488	0	0.095	1	Down
38	Mast	P38_Mast	EIF2D	0.241287	-5.4219	0	0.095	1	Down
38	Mast	P38_Mast	PPP2R5A	0.241287	-4.76271	0	0.095	1	Down
38	Mast	P38_Mast	CAPN2	0.241287	-4.96387	0	0.095	1	Down
38	Mast	P38_Mast	TP53BP2	0.241287	-5.64295	0	0.095	1	Down
38	Mast	P38_Mast	FBXO28	0.241287	-4.65173	0	0.095	1	Down
38	Mast	P38_Mast	ITPKB	0.241287	-4.9662	0	0.095	1	Down
38	Mast	P38_Mast	C1orf35	0.241287	-4.29348	0	0.095	1	Down
38	Mast	P38_Mast	RNF187	0.241287	-5.88608	0	0.095	1	Down
38	Mast	P38_Mast	C1orf198	0.241287	-6.22114	0	0.095	1	Down
38	Mast	P38_Mast	DISC1	0.241287	-5.50835	0	0.095	1	Down
38	Mast	P38_Mast	ZBTB18	0.241287	-4.07767	0	0.095	1	Down
38	Mast	P38_Mast	RNF144A	0.241287	-5.05434	0	0.095	1	Down
38	Mast	P38_Mast	KIDINS220	0.241287	-6.22707	0	0.095	1	Down
38	Mast	P38_Mast	ADAM17	0.241287	-5.94546	0	0.095	1	Down
38	Mast	P38_Mast	YWHAQ	0.241287	-4.89368	0	0.095	1	Down
38	Mast	P38_Mast	WDR35	0.241287	-4.07767	0	0.095	1	Down
38	Mast	P38_Mast	MPV17	0.241287	-4.07767	0	0.095	1	Down
38	Mast	P38_Mast	BIRC6	0.241287	-5.30962	0	0.095	1	Down
38	Mast	P38_Mast	CALM2	0.241287	-6.14434	0	0.095	1	Down
38	Mast	P38_Mast	ACTR2	0.241287	-4.29348	0	0.095	1	Down
38	Mast	P38_Mast	CNRIP1	0.241287	-5.76392	0	0.095	1	Down
38	Mast	P38_Mast	AAK1	0.241287	-6.19548	0	0.095	1	Down
38	Mast	P38_Mast	PCYOX1	0.241287	-4.71406	0	0.095	1	Down
38	Mast	P38_Mast	KCMF1	0.241287	-6.17916	0	0.095	1	Down
38	Mast	P38_Mast	CHMP3	0.241287	-4.43748	0	0.095	1	Down
38	Mast	P38_Mast	CIAO1	0.241287	-4.84078	0	0.095	1	Down
38	Mast	P38_Mast	ZAP70	0.241287	-4.61174	0	0.095	1	Down
38	Mast	P38_Mast	COA5	0.241287	-5.74517	0	0.095	1	Down
38	Mast	P38_Mast	ERCC3	0.241287	-4.29348	0	0.095	1	Down
38	Mast	P38_Mast	MAP3K2	0.241287	-5.7184	0	0.095	1	Down
38	Mast	P38_Mast	STAM2	0.241287	-5.668	0	0.095	1	Down
38	Mast	P38_Mast	FASTKD1	0.241287	-5.80383	0	0.095	1	Down
38	Mast	P38_Mast	WDR75	0.241287	-5.87253	0	0.095	1	Down
38	Mast	P38_Mast	BMPR2	0.241287	-5.03007	0	0.095	1	Down
38	Mast	P38_Mast	CREB1	0.241287	-5.13077	0	0.095	1	Down
38	Mast	P38_Mast	IDH1	0.241287	-4.47001	0	0.095	1	Down
38	Mast	P38_Mast	SMARCAL1	0.241287	-6.19098	0	0.095	1	Down
38	Mast	P38_Mast	CTDSP1	0.241287	-5.2554	0	0.095	1	Down
38	Mast	P38_Mast	OBSL1	0.241287	-6.40081	0	0.095	1	Down
38	Mast	P38_Mast	ATG4B	0.241287	-5.05434	0	0.095	1	Down
38	Mast	P38_Mast	SETD5	0.241287	-5.98037	0	0.095	1	Down
38	Mast	P38_Mast	TADA3	0.241287	-5.61308	0	0.095	1	Down
38	Mast	P38_Mast	TTLL3	0.241287	-4.07767	0	0.095	1	Down
38	Mast	P38_Mast	SEC13	0.241287	-4.47001	0	0.095	1	Down
38	Mast	P38_Mast	SH3BP5	0.241287	-4.91902	0	0.095	1	Down
38	Mast	P38_Mast	RFTN1	0.241287	-4.84078	0	0.095	1	Down
38	Mast	P38_Mast	SATB1	0.241287	-5.66087	0	0.095	1	Down
38	Mast	P38_Mast	TOP2B	0.241287	-6.08065	0	0.095	1	Down
38	Mast	P38_Mast	EPM2AIP1	0.241287	-6.40081	0	0.095	1	Down
38	Mast	P38_Mast	CTNNB1	0.241287	-5.7239	0	0.095	1	Down
38	Mast	P38_Mast	TRAK1	0.241287	-4.43748	0	0.095	1	Down
38	Mast	P38_Mast	NKTR	0.241287	-5.60915	0	0.095	1	Down
38	Mast	P38_Mast	SACM1L	0.241287	-5.01897	0	0.095	1	Down
38	Mast	P38_Mast	QRICH1	0.241287	-6.25289	0	0.095	1	Down
38	Mast	P38_Mast	NICN1	0.241287	-4.89368	0	0.095	1	Down
38	Mast	P38_Mast	CACNA2D2	0.241287	-5.98037	0	0.095	1	Down
38	Mast	P38_Mast	PCBP4	0.241287	-4.90959	0	0.095	1	Down
38	Mast	P38_Mast	TWF2	0.241287	-4.48622	0	0.095	1	Down
38	Mast	P38_Mast	PBRM1	0.241287	-5.13077	0	0.095	1	Down
38	Mast	P38_Mast	TASOR	0.241287	-6.24815	0	0.095	1	Down
38	Mast	P38_Mast	PDE12	0.241287	-5.6151	0	0.095	1	Down
38	Mast	P38_Mast	CGGBP1	0.241287	-5.68749	0	0.095	1	Down
38	Mast	P38_Mast	PROS1	0.241287	-6.33719	0	0.095	1	Down
38	Mast	P38_Mast	NFKBIZ	0.241287	-6.39737	0	0.095	1	Down
38	Mast	P38_Mast	ATG3	0.241287	-6.75612	0	0.095	1	Down
38	Mast	P38_Mast	CCDC14	0.241287	-4.61174	0	0.095	1	Down
38	Mast	P38_Mast	PLXND1	0.241287	-4.90959	0	0.095	1	Down
38	Mast	P38_Mast	ATP2C1	0.241287	-4.71406	0	0.095	1	Down
38	Mast	P38_Mast	ARMC8	0.241287	-6.63816	0	0.095	1	Down
38	Mast	P38_Mast	RBP1	0.241287	-5.15563	0	0.095	1	Down
38	Mast	P38_Mast	TFDP2	0.241287	-6.06242	0	0.095	1	Down
38	Mast	P38_Mast	SERP1	0.241287	-5.30962	0	0.095	1	Down
38	Mast	P38_Mast	EIF2A	0.241287	-5.42559	0	0.095	1	Down
38	Mast	P38_Mast	SMC4	0.241287	-5.68351	0	0.095	1	Down
38	Mast	P38_Mast	MCCC1	0.241287	-5.30962	0	0.095	1	Down
38	Mast	P38_Mast	POLR2H	0.241287	-4.29348	0	0.095	1	Down
38	Mast	P38_Mast	HES1	0.241287	-5.8133	0	0.095	1	Down
38	Mast	P38_Mast	ACAP2	0.241287	-4.47001	0	0.095	1	Down
38	Mast	P38_Mast	APOD	0.241287	-5.10776	0	0.095	1	Down
38	Mast	P38_Mast	ZNF141	0.241287	-6.32977	0	0.095	1	Down
38	Mast	P38_Mast	MRFAP1L1	0.241287	-5.58706	0	0.095	1	Down
38	Mast	P38_Mast	AFAP1	0.241287	-4.89368	0	0.095	1	Down
38	Mast	P38_Mast	FBXL5	0.241287	-4.59813	0	0.095	1	Down
38	Mast	P38_Mast	QDPR	0.241287	-5.58642	0	0.095	1	Down
38	Mast	P38_Mast	LCORL	0.241287	-4.07767	0	0.095	1	Down
38	Mast	P38_Mast	DHX15	0.241287	-5.12422	0	0.095	1	Down
38	Mast	P38_Mast	SEC31A	0.241287	-5.49631	0	0.095	1	Down
38	Mast	P38_Mast	AFF1	0.241287	-5.84377	0	0.095	1	Down
38	Mast	P38_Mast	SPARCL1	0.241287	-5.69899	0	0.095	1	Down
38	Mast	P38_Mast	RAP1GDS1	0.241287	-5.61308	0	0.095	1	Down
38	Mast	P38_Mast	BDH2	0.241287	-4.89235	0	0.095	1	Down
38	Mast	P38_Mast	TET2	0.241287	-4.48622	0	0.095	1	Down
38	Mast	P38_Mast	PLA2G12A	0.241287	-5.52088	0	0.095	1	Down
38	Mast	P38_Mast	MMAA	0.241287	-5.2554	0	0.095	1	Down
38	Mast	P38_Mast	PDCD6	0.241287	-5.23273	0	0.095	1	Down
38	Mast	P38_Mast	MARCH6	0.241287	-5.4219	0	0.095	1	Down
38	Mast	P38_Mast	IL7R	0.241287	-5.87491	0	0.095	1	Down
38	Mast	P38_Mast	WDR70	0.241287	-5.50835	0	0.095	1	Down
38	Mast	P38_Mast	ENC1	0.241287	-5.3636	0	0.095	1	Down
38	Mast	P38_Mast	F2R	0.241287	-5.87253	0	0.095	1	Down
38	Mast	P38_Mast	WDR41	0.241287	-5.61308	0	0.095	1	Down
38	Mast	P38_Mast	SLC25A46	0.241287	-5.13077	0	0.095	1	Down
38	Mast	P38_Mast	PPP2CA	0.241287	-5.03007	0	0.095	1	Down
38	Mast	P38_Mast	HDAC3	0.241287	-4.48622	0	0.095	1	Down
38	Mast	P38_Mast	YIPF5	0.241287	-5.14294	0	0.095	1	Down
38	Mast	P38_Mast	PDGFRB	0.241287	-4.3118	0	0.095	1	Down
38	Mast	P38_Mast	SLC36A1	0.241287	-5.61308	0	0.095	1	Down
38	Mast	P38_Mast	SH3PXD2B	0.241287	-6.13759	0	0.095	1	Down
38	Mast	P38_Mast	ZNF354A	0.241287	-6.4713	0	0.095	1	Down
38	Mast	P38_Mast	RNF130	0.241287	-5.34039	0	0.095	1	Down
38	Mast	P38_Mast	DUSP22	0.241287	-4.7371	0	0.095	1	Down
38	Mast	P38_Mast	SLC22A23	0.241287	-4.07767	0	0.095	1	Down
38	Mast	P38_Mast	TRIM38	0.241287	-5.73636	0	0.095	1	Down
38	Mast	P38_Mast	BTN3A2	0.241287	-5.16958	0	0.095	1	Down
38	Mast	P38_Mast	GTF2H4	0.241287	-4.29348	0	0.095	1	Down
38	Mast	P38_Mast	DDAH2	0.241287	-6.55783	0	0.095	1	Down
38	Mast	P38_Mast	NEU1	0.241287	-5.09523	0	0.095	1	Down
38	Mast	P38_Mast	TNXB	0.241287	-6.13184	0	0.095	1	Down
38	Mast	P38_Mast	PEX6	0.241287	-4.29348	0	0.095	1	Down
38	Mast	P38_Mast	CD2AP	0.241287	-4.56646	0	0.095	1	Down
38	Mast	P38_Mast	MTO1	0.241287	-4.71406	0	0.095	1	Down
38	Mast	P38_Mast	HMGN3	0.241287	-5.08462	0	0.095	1	Down
38	Mast	P38_Mast	BCKDHB	0.241287	-4.61174	0	0.095	1	Down
38	Mast	P38_Mast	RNGTT	0.241287	-5.4402	0	0.095	1	Down
38	Mast	P38_Mast	PNISR	0.241287	-6.64698	0	0.095	1	Down
38	Mast	P38_Mast	CCNC	0.241287	-5.64295	0	0.095	1	Down
38	Mast	P38_Mast	ATG5	0.241287	-4.07767	0	0.095	1	Down
38	Mast	P38_Mast	MICAL1	0.241287	-4.48622	0	0.095	1	Down
38	Mast	P38_Mast	TSPYL4	0.241287	-5.02718	0	0.095	1	Down
38	Mast	P38_Mast	RWDD1	0.241287	-5.76296	0	0.095	1	Down
38	Mast	P38_Mast	GJA1	0.241287	-5.36218	0	0.095	1	Down
38	Mast	P38_Mast	CCN2	0.241287	-7.05982	0	0.095	1	Down
38	Mast	P38_Mast	SGK1	0.241287	-5.49219	0	0.095	1	Down
38	Mast	P38_Mast	CCDC28A	0.241287	-5.13077	0	0.095	1	Down
38	Mast	P38_Mast	PEX3	0.241287	-4.84078	0	0.095	1	Down
38	Mast	P38_Mast	GINM1	0.241287	-6.01201	0	0.095	1	Down
38	Mast	P38_Mast	ARID1B	0.241287	-6.02519	0	0.095	1	Down
38	Mast	P38_Mast	SOD2	0.241287	-5.01897	0	0.095	1	Down
38	Mast	P38_Mast	AFDN	0.241287	-4.48622	0	0.095	1	Down
38	Mast	P38_Mast	MICALL2	0.241287	-5.12422	0	0.095	1	Down
38	Mast	P38_Mast	SP4	0.241287	-5.69899	0	0.095	1	Down
38	Mast	P38_Mast	ZNRF2	0.241287	-7.00291	0	0.095	1	Down
38	Mast	P38_Mast	GARS	0.241287	-5.4402	0	0.095	1	Down
38	Mast	P38_Mast	AVL9	0.241287	-5.45471	0	0.095	1	Down
38	Mast	P38_Mast	VPS41	0.241287	-6.22713	0	0.095	1	Down
38	Mast	P38_Mast	UBE2D4	0.241287	-4.75192	0	0.095	1	Down
38	Mast	P38_Mast	DBNL	0.241287	-6.24815	0	0.095	1	Down
38	Mast	P38_Mast	POLM	0.241287	-5.241	0	0.095	1	Down
38	Mast	P38_Mast	CCT6A	0.241287	-5.58642	0	0.095	1	Down
38	Mast	P38_Mast	TMEM248	0.241287	-6.53763	0	0.095	1	Down
38	Mast	P38_Mast	SEMA3C	0.241287	-4.61174	0	0.095	1	Down
38	Mast	P38_Mast	SLC25A40	0.241287	-4.61174	0	0.095	1	Down
38	Mast	P38_Mast	GTPBP10	0.241287	-4.07767	0	0.095	1	Down
38	Mast	P38_Mast	FAM133B	0.241287	-4.43748	0	0.095	1	Down
38	Mast	P38_Mast	SRRT	0.241287	-4.59813	0	0.095	1	Down
38	Mast	P38_Mast	TRIM56	0.241287	-4.48622	0	0.095	1	Down
38	Mast	P38_Mast	HBP1	0.241287	-4.61174	0	0.095	1	Down
38	Mast	P38_Mast	IMMP2L	0.241287	-5.34039	0	0.095	1	Down
38	Mast	P38_Mast	LSM8	0.241287	-5.68281	0	0.095	1	Down
38	Mast	P38_Mast	ATP6V1F	0.241287	-5.98891	0	0.095	1	Down
38	Mast	P38_Mast	ZNF862	0.241287	-6.22707	0	0.095	1	Down
38	Mast	P38_Mast	KCNH2	0.241287	-5.01897	0	0.095	1	Down
38	Mast	P38_Mast	ABCF2	0.241287	-5.02718	0	0.095	1	Down
38	Mast	P38_Mast	NOM1	0.241287	-4.07767	0	0.095	1	Down
38	Mast	P38_Mast	VPS37A	0.241287	-4.90579	0	0.095	1	Down
38	Mast	P38_Mast	DPYSL2	0.241287	-5.4219	0	0.095	1	Down
38	Mast	P38_Mast	SARAF	0.241287	-5.74517	0	0.095	1	Down
38	Mast	P38_Mast	ZNF703	0.241287	-5.47183	0	0.095	1	Down
38	Mast	P38_Mast	ASPH	0.241287	-4.29348	0	0.095	1	Down
38	Mast	P38_Mast	ZNF704	0.241287	-4.59813	0	0.095	1	Down
38	Mast	P38_Mast	PAG1	0.241287	-6.14434	0	0.095	1	Down
38	Mast	P38_Mast	OTUD6B	0.241287	-4.75192	0	0.095	1	Down
38	Mast	P38_Mast	CPQ	0.241287	-4.90579	0	0.095	1	Down
38	Mast	P38_Mast	EXT1	0.241287	-4.3118	0	0.095	1	Down
38	Mast	P38_Mast	EFR3A	0.241287	-5.241	0	0.095	1	Down
38	Mast	P38_Mast	TRAPPC9	0.241287	-4.59813	0	0.095	1	Down
38	Mast	P38_Mast	DENND3	0.241287	-4.84078	0	0.095	1	Down
38	Mast	P38_Mast	PTP4A3	0.241287	-5.08559	0	0.095	1	Down
38	Mast	P38_Mast	TSTA3	0.241287	-5.01458	0	0.095	1	Down
38	Mast	P38_Mast	FREM1	0.241287	-5.98705	0	0.095	1	Down
38	Mast	P38_Mast	SNAPC3	0.241287	-5.64776	0	0.095	1	Down
38	Mast	P38_Mast	BNC2	0.241287	-4.79187	0	0.095	1	Down
38	Mast	P38_Mast	STOML2	0.241287	-4.07767	0	0.095	1	Down
38	Mast	P38_Mast	TPM2	0.241287	-5.08462	0	0.095	1	Down
38	Mast	P38_Mast	MFSD14B	0.241287	-4.76271	0	0.095	1	Down
38	Mast	P38_Mast	TGFBR1	0.241287	-5.72527	0	0.095	1	Down
38	Mast	P38_Mast	ALG2	0.241287	-5.72527	0	0.095	1	Down
38	Mast	P38_Mast	RBM18	0.241287	-6.28669	0	0.095	1	Down
38	Mast	P38_Mast	NR6A1	0.241287	-6.08065	0	0.095	1	Down
38	Mast	P38_Mast	COQ4	0.241287	-4.76527	0	0.095	1	Down
38	Mast	P38_Mast	SPTAN1	0.241287	-5.21812	0	0.095	1	Down
38	Mast	P38_Mast	C9orf78	0.241287	-6.33719	0	0.095	1	Down
38	Mast	P38_Mast	ABL1	0.241287	-5.37072	0	0.095	1	Down
38	Mast	P38_Mast	PRRC2B	0.241287	-4.755	0	0.095	1	Down
38	Mast	P38_Mast	NTNG2	0.241287	-5.82745	0	0.095	1	Down
38	Mast	P38_Mast	GBGT1	0.241287	-4.84078	0	0.095	1	Down
38	Mast	P38_Mast	DIPK1B	0.241287	-5.01458	0	0.095	1	Down
38	Mast	P38_Mast	FBXW5	0.241287	-5.87985	0	0.095	1	Down
38	Mast	P38_Mast	WDR37	0.241287	-5.3636	0	0.095	1	Down
38	Mast	P38_Mast	SFMBT2	0.241287	-6.19548	0	0.095	1	Down
38	Mast	P38_Mast	KIN	0.241287	-5.7184	0	0.095	1	Down
38	Mast	P38_Mast	CDC123	0.241287	-5.4402	0	0.095	1	Down
38	Mast	P38_Mast	NMT2	0.241287	-6.1559	0	0.095	1	Down
38	Mast	P38_Mast	KIAA1217	0.241287	-5.08462	0	0.095	1	Down
38	Mast	P38_Mast	MASTL	0.241287	-4.76271	0	0.095	1	Down
38	Mast	P38_Mast	NRP1	0.241287	-5.60915	0	0.095	1	Down
38	Mast	P38_Mast	CCNY	0.241287	-5.45471	0	0.095	1	Down
38	Mast	P38_Mast	VCL	0.241287	-4.65173	0	0.095	1	Down
38	Mast	P38_Mast	ACTA2	0.241287	-4.98977	0	0.095	1	Down
38	Mast	P38_Mast	ZNF518A	0.241287	-4.07767	0	0.095	1	Down
38	Mast	P38_Mast	ZDHHC16	0.241287	-6.14271	0	0.095	1	Down
38	Mast	P38_Mast	NFKB2	0.241287	-5.30962	0	0.095	1	Down
38	Mast	P38_Mast	VTI1A	0.241287	-5.52133	0	0.095	1	Down
38	Mast	P38_Mast	NHLRC2	0.241287	-4.79187	0	0.095	1	Down
38	Mast	P38_Mast	GLRX3	0.241287	-5.6151	0	0.095	1	Down
38	Mast	P38_Mast	PPP2R2D	0.241287	-5.374	0	0.095	1	Down
38	Mast	P38_Mast	PSMD13	0.241287	-4.3118	0	0.095	1	Down
38	Mast	P38_Mast	IFITM2	0.241287	-5.40742	0	0.095	1	Down
38	Mast	P38_Mast	CD151	0.241287	-5.58706	0	0.095	1	Down
38	Mast	P38_Mast	ZNF195	0.241287	-6.67128	0	0.095	1	Down
38	Mast	P38_Mast	EIF4G2	0.241287	-5.74517	0	0.095	1	Down
38	Mast	P38_Mast	PARVA	0.241287	-5.64776	0	0.095	1	Down
38	Mast	P38_Mast	COPB1	0.241287	-4.3118	0	0.095	1	Down
38	Mast	P38_Mast	PDE3B	0.241287	-6.71718	0	0.095	1	Down
38	Mast	P38_Mast	SERGEF	0.241287	-5.22463	0	0.095	1	Down
38	Mast	P38_Mast	TTC17	0.241287	-4.59813	0	0.095	1	Down
38	Mast	P38_Mast	PSMC3	0.241287	-5.08462	0	0.095	1	Down
38	Mast	P38_Mast	PRG2	0.241287	-5.03007	0	0.095	1	Down
38	Mast	P38_Mast	SLC43A3	0.241287	-5.12422	0	0.095	1	Down
38	Mast	P38_Mast	TMX2	0.241287	-4.29348	0	0.095	1	Down
38	Mast	P38_Mast	INCENP	0.241287	-5.24231	0	0.095	1	Down
38	Mast	P38_Mast	BSCL2	0.241287	-5.09523	0	0.095	1	Down
38	Mast	P38_Mast	STX5	0.241287	-5.73636	0	0.095	1	Down
38	Mast	P38_Mast	SNX15	0.241287	-4.48622	0	0.095	1	Down
38	Mast	P38_Mast	SF3B2	0.241287	-4.84078	0	0.095	1	Down
38	Mast	P38_Mast	ANKRD13D	0.241287	-4.47001	0	0.095	1	Down
38	Mast	P38_Mast	CABP4	0.241287	-5.51608	0	0.095	1	Down
38	Mast	P38_Mast	ARHGEF17	0.241287	-6.60828	0	0.095	1	Down
38	Mast	P38_Mast	SERPINH1	0.241287	-4.07767	0	0.095	1	Down
38	Mast	P38_Mast	JRKL	0.241287	-4.3118	0	0.095	1	Down
38	Mast	P38_Mast	CASP4	0.241287	-5.66087	0	0.095	1	Down
38	Mast	P38_Mast	CWF19L2	0.241287	-4.79187	0	0.095	1	Down
38	Mast	P38_Mast	ACAT1	0.241287	-5.42559	0	0.095	1	Down
38	Mast	P38_Mast	NNMT	0.241287	-5.52261	0	0.095	1	Down
38	Mast	P38_Mast	RNF26	0.241287	-5.30962	0	0.095	1	Down
38	Mast	P38_Mast	THY1	0.241287	-5.29036	0	0.095	1	Down
38	Mast	P38_Mast	ETS1	0.241287	-4.90959	0	0.095	1	Down
38	Mast	P38_Mast	RHNO1	0.241287	-4.3118	0	0.095	1	Down
38	Mast	P38_Mast	NCAPD2	0.241287	-4.3118	0	0.095	1	Down
38	Mast	P38_Mast	CD4	0.241287	-5.65038	0	0.095	1	Down
38	Mast	P38_Mast	CLSTN3	0.241287	-5.50196	0	0.095	1	Down
38	Mast	P38_Mast	CD163L1	0.241287	-4.76271	0	0.095	1	Down
38	Mast	P38_Mast	KLRK1	0.241287	-4.3118	0	0.095	1	Down
38	Mast	P38_Mast	ATF7IP	0.241287	-4.43748	0	0.095	1	Down
38	Mast	P38_Mast	AEBP2	0.241287	-5.60915	0	0.095	1	Down
38	Mast	P38_Mast	ITPR2	0.241287	-4.79187	0	0.095	1	Down
38	Mast	P38_Mast	RESF1	0.241287	-6.14434	0	0.095	1	Down
38	Mast	P38_Mast	TWF1	0.241287	-5.60915	0	0.095	1	Down
38	Mast	P38_Mast	PRKAG1	0.241287	-6.31199	0	0.095	1	Down
38	Mast	P38_Mast	MCRS1	0.241287	-5.24231	0	0.095	1	Down
38	Mast	P38_Mast	SLC11A2	0.241287	-4.3118	0	0.095	1	Down
38	Mast	P38_Mast	CSAD	0.241287	-4.79187	0	0.095	1	Down
38	Mast	P38_Mast	SMUG1	0.241287	-4.61174	0	0.095	1	Down
38	Mast	P38_Mast	ZNF385A	0.241287	-4.65173	0	0.095	1	Down
38	Mast	P38_Mast	RNF41	0.241287	-5.02718	0	0.095	1	Down
38	Mast	P38_Mast	CNPY2	0.241287	-6.02519	0	0.095	1	Down
38	Mast	P38_Mast	MON2	0.241287	-5.50835	0	0.095	1	Down
38	Mast	P38_Mast	TDG	0.241287	-6.50196	0	0.095	1	Down
38	Mast	P38_Mast	TXNRD1	0.241287	-4.96387	0	0.095	1	Down
38	Mast	P38_Mast	WSCD2	0.241287	-5.32816	0	0.095	1	Down
38	Mast	P38_Mast	TMEM119	0.241287	-6.46397	0	0.095	1	Down
38	Mast	P38_Mast	WSB2	0.241287	-6.28431	0	0.095	1	Down
38	Mast	P38_Mast	RAB35	0.241287	-5.13077	0	0.095	1	Down
38	Mast	P38_Mast	SFSWAP	0.241287	-4.76271	0	0.095	1	Down
38	Mast	P38_Mast	CHFR	0.241287	-5.44044	0	0.095	1	Down
38	Mast	P38_Mast	STARD13	0.241287	-5.39316	0	0.095	1	Down
38	Mast	P38_Mast	ITM2B	0.241287	-6.72919	0	0.095	1	Down
38	Mast	P38_Mast	ARL11	0.241287	-5.61308	0	0.095	1	Down
38	Mast	P38_Mast	INTS6	0.241287	-4.47001	0	0.095	1	Down
38	Mast	P38_Mast	COMMD6	0.241287	-5.68269	0	0.095	1	Down
38	Mast	P38_Mast	FARP1	0.241287	-4.61174	0	0.095	1	Down
38	Mast	P38_Mast	PCID2	0.241287	-5.52261	0	0.095	1	Down
38	Mast	P38_Mast	LAMP1	0.241287	-5.4402	0	0.095	1	Down
38	Mast	P38_Mast	TMEM255B	0.241287	-4.755	0	0.095	1	Down
38	Mast	P38_Mast	HNRNPC	0.241287	-5.08462	0	0.095	1	Down
38	Mast	P38_Mast	NEDD8	0.241287	-4.96387	0	0.095	1	Down
38	Mast	P38_Mast	NFATC4	0.241287	-4.61174	0	0.095	1	Down
38	Mast	P38_Mast	KHNYN	0.241287	-5.60915	0	0.095	1	Down
38	Mast	P38_Mast	CMA1	0.241287	-6.13184	0	0.095	1	Down
38	Mast	P38_Mast	VCPKMT	0.241287	-5.7239	0	0.095	1	Down
38	Mast	P38_Mast	PTGER2	0.241287	-5.74239	0	0.095	1	Down
38	Mast	P38_Mast	ATG14	0.241287	-6.04713	0	0.095	1	Down
38	Mast	P38_Mast	RHOJ	0.241287	-5.3548	0	0.095	1	Down
38	Mast	P38_Mast	MTHFD1	0.241287	-5.2554	0	0.095	1	Down
38	Mast	P38_Mast	AKAP5	0.241287	-6.22155	0	0.095	1	Down
38	Mast	P38_Mast	RAD51B	0.241287	-4.90579	0	0.095	1	Down
38	Mast	P38_Mast	ABCD4	0.241287	-5.01458	0	0.095	1	Down
38	Mast	P38_Mast	GTF2A1	0.241287	-6.05807	0	0.095	1	Down
38	Mast	P38_Mast	SEL1L	0.241287	-4.61174	0	0.095	1	Down
38	Mast	P38_Mast	FBLN5	0.241287	-4.47001	0	0.095	1	Down
38	Mast	P38_Mast	GLRX5	0.241287	-5.13077	0	0.095	1	Down
38	Mast	P38_Mast	BCL11B	0.241287	-4.61174	0	0.095	1	Down
38	Mast	P38_Mast	YY1	0.241287	-5.40742	0	0.095	1	Down
38	Mast	P38_Mast	HSP90AA1	0.241287	-5.3636	0	0.095	1	Down
38	Mast	P38_Mast	INF2	0.241287	-5.34234	0	0.095	1	Down
38	Mast	P38_Mast	ARHGAP11A	0.241287	-4.89235	0	0.095	1	Down
38	Mast	P38_Mast	SERF2	0.241287	-4.76527	0	0.095	1	Down
38	Mast	P38_Mast	GABPB1	0.241287	-4.07767	0	0.095	1	Down
38	Mast	P38_Mast	SLTM	0.241287	-5.3548	0	0.095	1	Down
38	Mast	P38_Mast	USP3	0.241287	-4.79187	0	0.095	1	Down
38	Mast	P38_Mast	PLEKHO2	0.241287	-5.22463	0	0.095	1	Down
38	Mast	P38_Mast	CLN6	0.241287	-4.96387	0	0.095	1	Down
38	Mast	P38_Mast	UACA	0.241287	-6.13759	0	0.095	1	Down
38	Mast	P38_Mast	ARIH1	0.241287	-5.58131	0	0.095	1	Down
38	Mast	P38_Mast	UBE2Q2	0.241287	-4.3118	0	0.095	1	Down
38	Mast	P38_Mast	IDH3A	0.241287	-6.32977	0	0.095	1	Down
38	Mast	P38_Mast	MESD	0.241287	-6.72551	0	0.095	1	Down
38	Mast	P38_Mast	CHSY1	0.241287	-4.91902	0	0.095	1	Down
38	Mast	P38_Mast	NME3	0.241287	-4.3118	0	0.095	1	Down
38	Mast	P38_Mast	SPSB3	0.241287	-6.02519	0	0.095	1	Down
38	Mast	P38_Mast	NDUFB10	0.241287	-4.90579	0	0.095	1	Down
38	Mast	P38_Mast	AMDHD2	0.241287	-5.51608	0	0.095	1	Down
38	Mast	P38_Mast	SRRM2	0.241287	-5.79268	0	0.095	1	Down
38	Mast	P38_Mast	CPPED1	0.241287	-4.29348	0	0.095	1	Down
38	Mast	P38_Mast	ARL6IP1	0.241287	-5.03007	0	0.095	1	Down
38	Mast	P38_Mast	NUPR1	0.241287	-5.94546	0	0.095	1	Down
38	Mast	P38_Mast	TUFM	0.241287	-6.06242	0	0.095	1	Down
38	Mast	P38_Mast	NFATC2IP	0.241287	-4.61174	0	0.095	1	Down
38	Mast	P38_Mast	KIF22	0.241287	-5.24231	0	0.095	1	Down
38	Mast	P38_Mast	PRR14	0.241287	-5.61308	0	0.095	1	Down
38	Mast	P38_Mast	RBL2	0.241287	-4.90579	0	0.095	1	Down
38	Mast	P38_Mast	HERPUD1	0.241287	-4.48622	0	0.095	1	Down
38	Mast	P38_Mast	TRADD	0.241287	-6.23351	0	0.095	1	Down
38	Mast	P38_Mast	RIPOR1	0.241287	-4.29348	0	0.095	1	Down
38	Mast	P38_Mast	RANBP10	0.241287	-4.07767	0	0.095	1	Down
38	Mast	P38_Mast	PSMB10	0.241287	-4.76271	0	0.095	1	Down
38	Mast	P38_Mast	ST3GAL2	0.241287	-4.89235	0	0.095	1	Down
38	Mast	P38_Mast	AP1G1	0.241287	-5.30962	0	0.095	1	Down
38	Mast	P38_Mast	CMIP	0.241287	-5.73636	0	0.095	1	Down
38	Mast	P38_Mast	PLCG2	0.241287	-5.241	0	0.095	1	Down
38	Mast	P38_Mast	COTL1	0.241287	-5.52088	0	0.095	1	Down
38	Mast	P38_Mast	APRT	0.241287	-4.07767	0	0.095	1	Down
38	Mast	P38_Mast	SPATA2L	0.241287	-4.755	0	0.095	1	Down
38	Mast	P38_Mast	YWHAE	0.241287	-4.48622	0	0.095	1	Down
38	Mast	P38_Mast	WDR81	0.241287	-5.2554	0	0.095	1	Down
38	Mast	P38_Mast	HIC1	0.241287	-5.40742	0	0.095	1	Down
38	Mast	P38_Mast	RAP1GAP2	0.241287	-5.2554	0	0.095	1	Down
38	Mast	P38_Mast	EMC6	0.241287	-5.09523	0	0.095	1	Down
38	Mast	P38_Mast	ATP2A3	0.241287	-5.05434	0	0.095	1	Down
38	Mast	P38_Mast	KIF1C	0.241287	-5.74239	0	0.095	1	Down
38	Mast	P38_Mast	ACADVL	0.241287	-4.89368	0	0.095	1	Down
38	Mast	P38_Mast	TNFSF13	0.241287	-4.65173	0	0.095	1	Down
38	Mast	P38_Mast	EPN2	0.241287	-4.90579	0	0.095	1	Down
38	Mast	P38_Mast	MFAP4	0.241287	-5.3548	0	0.095	1	Down
38	Mast	P38_Mast	USP22	0.241287	-5.60574	0	0.095	1	Down
38	Mast	P38_Mast	TMEM11	0.241287	-6.43393	0	0.095	1	Down
38	Mast	P38_Mast	TRAF4	0.241287	-5.26976	0	0.095	1	Down
38	Mast	P38_Mast	TAOK1	0.241287	-5.22159	0	0.095	1	Down
38	Mast	P38_Mast	CCL2	0.241287	-5.59869	0	0.095	1	Down
38	Mast	P38_Mast	RAB5C	0.241287	-5.44044	0	0.095	1	Down
38	Mast	P38_Mast	SLC25A39	0.241287	-4.3118	0	0.095	1	Down
38	Mast	P38_Mast	ARHGAP27	0.241287	-4.29348	0	0.095	1	Down
38	Mast	P38_Mast	UBE2Z	0.241287	-4.84078	0	0.095	1	Down
38	Mast	P38_Mast	ZNF652	0.241287	-4.48622	0	0.095	1	Down
38	Mast	P38_Mast	ANKRD40	0.241287	-6.15887	0	0.095	1	Down
38	Mast	P38_Mast	MSI2	0.241287	-5.26976	0	0.095	1	Down
38	Mast	P38_Mast	VEZF1	0.241287	-4.71406	0	0.095	1	Down
38	Mast	P38_Mast	MILR1	0.241287	-6.35258	0	0.095	1	Down
38	Mast	P38_Mast	CD300LF	0.241287	-4.29348	0	0.095	1	Down
38	Mast	P38_Mast	SLC9A3R1	0.241287	-5.60567	0	0.095	1	Down
38	Mast	P38_Mast	KCTD2	0.241287	-4.07767	0	0.095	1	Down
38	Mast	P38_Mast	UNC13D	0.241287	-4.90959	0	0.095	1	Down
38	Mast	P38_Mast	SRSF2	0.241287	-5.42559	0	0.095	1	Down
38	Mast	P38_Mast	SOCS3	0.241287	-6.23351	0	0.095	1	Down
38	Mast	P38_Mast	ENGASE	0.241287	-5.60915	0	0.095	1	Down
38	Mast	P38_Mast	TBC1D16	0.241287	-5.66659	0	0.095	1	Down
38	Mast	P38_Mast	EIF4A3	0.241287	-6.72646	0	0.095	1	Down
38	Mast	P38_Mast	NPLOC4	0.241287	-5.82745	0	0.095	1	Down
38	Mast	P38_Mast	ADCYAP1	0.241287	-5.58131	0	0.095	1	Down
38	Mast	P38_Mast	EPB41L3	0.241287	-7.12384	0	0.095	1	Down
38	Mast	P38_Mast	NDUFV2	0.241287	-5.27699	0	0.095	1	Down
38	Mast	P38_Mast	RALBP1	0.241287	-4.99026	0	0.095	1	Down
38	Mast	P38_Mast	TUBB6	0.241287	-4.3118	0	0.095	1	Down
38	Mast	P38_Mast	ROCK1	0.241287	-4.48622	0	0.095	1	Down
38	Mast	P38_Mast	BCL2	0.241287	-4.89235	0	0.095	1	Down
38	Mast	P38_Mast	MOB3A	0.241287	-5.54376	0	0.095	1	Down
38	Mast	P38_Mast	LSM7	0.241287	-5.90306	0	0.095	1	Down
38	Mast	P38_Mast	HMG20B	0.241287	-4.755	0	0.095	1	Down
38	Mast	P38_Mast	CACTIN	0.241287	-5.13077	0	0.095	1	Down
38	Mast	P38_Mast	PIAS4	0.241287	-4.07767	0	0.095	1	Down
38	Mast	P38_Mast	SAFB2	0.241287	-5.4402	0	0.095	1	Down
38	Mast	P38_Mast	KHSRP	0.241287	-5.16958	0	0.095	1	Down
38	Mast	P38_Mast	CERS4	0.241287	-5.42559	0	0.095	1	Down
38	Mast	P38_Mast	ZNF559	0.241287	-4.76271	0	0.095	1	Down
38	Mast	P38_Mast	SHFL	0.241287	-5.3548	0	0.095	1	Down
38	Mast	P38_Mast	PDE4A	0.241287	-5.09523	0	0.095	1	Down
38	Mast	P38_Mast	KRI1	0.241287	-4.61174	0	0.095	1	Down
38	Mast	P38_Mast	SMARCA4	0.241287	-4.56646	0	0.095	1	Down
38	Mast	P38_Mast	CCDC159	0.241287	-5.26976	0	0.095	1	Down
38	Mast	P38_Mast	PGPEP1	0.241287	-5.668	0	0.095	1	Down
38	Mast	P38_Mast	ZNF708	0.241287	-6.32977	0	0.095	1	Down
38	Mast	P38_Mast	C19orf12	0.241287	-5.08462	0	0.095	1	Down
38	Mast	P38_Mast	NFKBID	0.241287	-6.13184	0	0.095	1	Down
38	Mast	P38_Mast	ZFP36	0.241287	-5.32816	0	0.095	1	Down
38	Mast	P38_Mast	PLD3	0.241287	-5.66659	0	0.095	1	Down
38	Mast	P38_Mast	FOSB	0.241287	-4.61174	0	0.095	1	Down
38	Mast	P38_Mast	EMP3	0.241287	-4.7371	0	0.095	1	Down
38	Mast	P38_Mast	PPP6R1	0.241287	-5.15314	0	0.095	1	Down
38	Mast	P38_Mast	ZSCAN18	0.241287	-4.76271	0	0.095	1	Down
38	Mast	P38_Mast	PSMF1	0.241287	-5.58101	0	0.095	1	Down
38	Mast	P38_Mast	PCED1A	0.241287	-4.84078	0	0.095	1	Down
38	Mast	P38_Mast	DDRGK1	0.241287	-5.4402	0	0.095	1	Down
38	Mast	P38_Mast	ATRN	0.241287	-5.45708	0	0.095	1	Down
38	Mast	P38_Mast	SLC24A3	0.241287	-4.47001	0	0.095	1	Down
38	Mast	P38_Mast	CST7	0.241287	-6.14434	0	0.095	1	Down
38	Mast	P38_Mast	EPB41L1	0.241287	-5.60567	0	0.095	1	Down
38	Mast	P38_Mast	L3MBTL1	0.241287	-4.76271	0	0.095	1	Down
38	Mast	P38_Mast	SNX21	0.241287	-5.74517	0	0.095	1	Down
38	Mast	P38_Mast	ADNP	0.241287	-4.29348	0	0.095	1	Down
38	Mast	P38_Mast	CTSZ	0.241287	-4.48622	0	0.095	1	Down
38	Mast	P38_Mast	ZBTB46	0.241287	-6.83661	0	0.095	1	Down
38	Mast	P38_Mast	ZNF512B	0.241287	-4.61174	0	0.095	1	Down
38	Mast	P38_Mast	IFNAR2	0.241287	-5.68269	0	0.095	1	Down
38	Mast	P38_Mast	ETS2	0.241287	-5.05434	0	0.095	1	Down
38	Mast	P38_Mast	HMGN1	0.241287	-4.755	0	0.095	1	Down
38	Mast	P38_Mast	PCNT	0.241287	-5.60915	0	0.095	1	Down
38	Mast	P38_Mast	BCL2L13	0.241287	-5.52088	0	0.095	1	Down
38	Mast	P38_Mast	SCARF2	0.241287	-4.755	0	0.095	1	Down
38	Mast	P38_Mast	NF2	0.241287	-4.65173	0	0.095	1	Down
38	Mast	P38_Mast	EIF4ENIF1	0.241287	-4.29348	0	0.095	1	Down
38	Mast	P38_Mast	PRR14L	0.241287	-4.90959	0	0.095	1	Down
38	Mast	P38_Mast	YWHAH	0.241287	-4.29348	0	0.095	1	Down
38	Mast	P38_Mast	NCF4	0.241287	-5.79755	0	0.095	1	Down
38	Mast	P38_Mast	CYTH4	0.241287	-5.27699	0	0.095	1	Down
38	Mast	P38_Mast	TRIOBP	0.241287	-4.61174	0	0.095	1	Down
38	Mast	P38_Mast	PICK1	0.241287	-4.90579	0	0.095	1	Down
38	Mast	P38_Mast	SGSM3	0.241287	-5.73636	0	0.095	1	Down
38	Mast	P38_Mast	TSPO	0.241287	-5.13077	0	0.095	1	Down
38	Mast	P38_Mast	SELENOO	0.241287	-4.29348	0	0.095	1	Down
38	Mast	P38_Mast	SBF1	0.241287	-5.94546	0	0.095	1	Down
38	Mast	P38_Mast	SCO2	0.241287	-5.44044	0	0.095	1	Down
38	Mast	P38_Mast	ARHGAP6	0.241287	-4.3118	0	0.095	1	Down
38	Mast	P38_Mast	PDHA1	0.241287	-5.91021	0	0.095	1	Down
38	Mast	P38_Mast	DDX3X	0.241287	-5.82745	0	0.095	1	Down
38	Mast	P38_Mast	GPR34	0.241287	-5.26976	0	0.095	1	Down
38	Mast	P38_Mast	ZMYM3	0.241287	-4.47001	0	0.095	1	Down
38	Mast	P38_Mast	OGT	0.241287	-4.90959	0	0.095	1	Down
38	Mast	P38_Mast	BRWD3	0.241287	-4.75192	0	0.095	1	Down
38	Mast	P38_Mast	BEX4	0.241287	-4.79187	0	0.095	1	Down
38	Mast	P38_Mast	PGRMC1	0.241287	-6.4795	0	0.095	1	Down
38	Mast	P38_Mast	INTS6L	0.241287	-4.79187	0	0.095	1	Down
38	Mast	P38_Mast	FCER1G	0.245679	2.14669	0.267	0.143	1	Up
38	Mast	P38_Mast	COL1A2	0.248826	-0.928902	0.4	0.619	1	Down
38	Mast	P38_Mast	ACSL4	0.254628	-0.947551	0.133	0.333	1	Down
38	Mast	P38_Mast	RER1	0.259796	5.36362	0.067	0	1	Up
38	Mast	P38_Mast	MEGF6	0.259796	6.33888	0.067	0	1	Up
38	Mast	P38_Mast	LRRC47	0.259796	5.64418	0.067	0	1	Up
38	Mast	P38_Mast	DFFB	0.259796	5.64418	0.067	0	1	Up
38	Mast	P38_Mast	PHF13	0.259796	5.1755	0.067	0	1	Up
38	Mast	P38_Mast	H6PD	0.259796	5.64418	0.067	0	1	Up
38	Mast	P38_Mast	UBE4B	0.259796	5.82064	0.067	0	1	Up
38	Mast	P38_Mast	PGD	0.259796	7.08763	0.067	0	1	Up
38	Mast	P38_Mast	MAD2L2	0.259796	5.88877	0.067	0	1	Up
38	Mast	P38_Mast	KIAA2013	0.259796	5.36362	0.067	0	1	Up
38	Mast	P38_Mast	PLOD1	0.259796	5.23893	0.067	0	1	Up
38	Mast	P38_Mast	MIIP	0.259796	6.26057	0.067	0	1	Up
38	Mast	P38_Mast	KAZN	0.259796	5.23893	0.067	0	1	Up
38	Mast	P38_Mast	ALDH4A1	0.259796	5.82064	0.067	0	1	Up
38	Mast	P38_Mast	SLC66A1	0.259796	5.06336	0.067	0	1	Up
38	Mast	P38_Mast	PINK1	0.259796	5.23893	0.067	0	1	Up
38	Mast	P38_Mast	ECE1	0.259796	5.64418	0.067	0	1	Up
38	Mast	P38_Mast	ZNF436	0.259796	5.64418	0.067	0	1	Up
38	Mast	P38_Mast	ASAP3	0.259796	5.06336	0.067	0	1	Up
38	Mast	P38_Mast	ZNF683	0.259796	4.92247	0.067	0	1	Up
38	Mast	P38_Mast	SLC9A1	0.259796	6.27588	0.067	0	1	Up
38	Mast	P38_Mast	PPP1R8	0.259796	6.614	0.067	0	1	Up
38	Mast	P38_Mast	PHACTR4	0.259796	7.03375	0.067	0	1	Up
38	Mast	P38_Mast	SDC3	0.259796	6.27588	0.067	0	1	Up
38	Mast	P38_Mast	HCRTR1	0.259796	6.41333	0.067	0	1	Up
38	Mast	P38_Mast	TMEM234	0.259796	6.27588	0.067	0	1	Up
38	Mast	P38_Mast	PHC2	0.259796	6.41333	0.067	0	1	Up
38	Mast	P38_Mast	KIAA0319L	0.259796	5.06336	0.067	0	1	Up
38	Mast	P38_Mast	SH3D21	0.259796	5.23893	0.067	0	1	Up
38	Mast	P38_Mast	ZC3H12A	0.259796	6.41333	0.067	0	1	Up
38	Mast	P38_Mast	POU3F1	0.259796	6.9566	0.067	0	1	Up
38	Mast	P38_Mast	RRAGC	0.259796	5.06336	0.067	0	1	Up
38	Mast	P38_Mast	RLF	0.259796	6.41333	0.067	0	1	Up
38	Mast	P38_Mast	SLC2A1	0.259796	5.23893	0.067	0	1	Up
38	Mast	P38_Mast	DPH2	0.259796	6.614	0.067	0	1	Up
38	Mast	P38_Mast	CCDC24	0.259796	5.23893	0.067	0	1	Up
38	Mast	P38_Mast	RNF220	0.259796	5.06336	0.067	0	1	Up
38	Mast	P38_Mast	BTBD19	0.259796	4.92247	0.067	0	1	Up
38	Mast	P38_Mast	UQCRH	0.259796	6.64373	0.067	0	1	Up
38	Mast	P38_Mast	GPX7	0.259796	4.92247	0.067	0	1	Up
38	Mast	P38_Mast	CPT2	0.259796	6.26057	0.067	0	1	Up
38	Mast	P38_Mast	ANKRD13C	0.259796	4.92247	0.067	0	1	Up
38	Mast	P38_Mast	CCN1	0.259796	6.41333	0.067	0	1	Up
38	Mast	P38_Mast	SELENOF	0.259796	5.36362	0.067	0	1	Up
38	Mast	P38_Mast	RBMXL1	0.259796	5.36362	0.067	0	1	Up
38	Mast	P38_Mast	GBP1	0.259796	6.03283	0.067	0	1	Up
38	Mast	P38_Mast	GBP2	0.259796	5.64418	0.067	0	1	Up
38	Mast	P38_Mast	TMED5	0.259796	5.82064	0.067	0	1	Up
38	Mast	P38_Mast	DNTTIP2	0.259796	5.1755	0.067	0	1	Up
38	Mast	P38_Mast	ABCD3	0.259796	6.9566	0.067	0	1	Up
38	Mast	P38_Mast	VCAM1	0.259796	4.92247	0.067	0	1	Up
38	Mast	P38_Mast	SLC30A7	0.259796	5.64418	0.067	0	1	Up
38	Mast	P38_Mast	AHCYL1	0.259796	5.23893	0.067	0	1	Up
38	Mast	P38_Mast	STRIP1	0.259796	7.03375	0.067	0	1	Up
38	Mast	P38_Mast	KCNA3	0.259796	6.64373	0.067	0	1	Up
38	Mast	P38_Mast	CEPT1	0.259796	5.82064	0.067	0	1	Up
38	Mast	P38_Mast	PIFO	0.259796	5.36362	0.067	0	1	Up
38	Mast	P38_Mast	LRIG2	0.259796	6.41333	0.067	0	1	Up
38	Mast	P38_Mast	PHTF1	0.259796	6.614	0.067	0	1	Up
38	Mast	P38_Mast	PTPN22	0.259796	7.08763	0.067	0	1	Up
38	Mast	P38_Mast	AP4B1	0.259796	6.41333	0.067	0	1	Up
38	Mast	P38_Mast	CD2	0.259796	4.92247	0.067	0	1	Up
38	Mast	P38_Mast	SEC22B	0.259796	4.92247	0.067	0	1	Up
38	Mast	P38_Mast	PIAS3	0.259796	7.08763	0.067	0	1	Up
38	Mast	P38_Mast	CTSS	0.259796	5.64418	0.067	0	1	Up
38	Mast	P38_Mast	ANXA9	0.259796	6.9566	0.067	0	1	Up
38	Mast	P38_Mast	TUFT1	0.259796	5.36362	0.067	0	1	Up
38	Mast	P38_Mast	SNAPIN	0.259796	6.41333	0.067	0	1	Up
38	Mast	P38_Mast	ILF2	0.259796	4.92247	0.067	0	1	Up
38	Mast	P38_Mast	UBAP2L	0.259796	4.92247	0.067	0	1	Up
38	Mast	P38_Mast	ATP8B2	0.259796	5.1755	0.067	0	1	Up
38	Mast	P38_Mast	ADAM15	0.259796	5.1755	0.067	0	1	Up
38	Mast	P38_Mast	MSTO1	0.259796	5.64418	0.067	0	1	Up
38	Mast	P38_Mast	BGLAP	0.259796	6.26057	0.067	0	1	Up
38	Mast	P38_Mast	SMG5	0.259796	5.82064	0.067	0	1	Up
38	Mast	P38_Mast	NAXE	0.259796	6.27588	0.067	0	1	Up
38	Mast	P38_Mast	NTRK1	0.259796	6.41333	0.067	0	1	Up
38	Mast	P38_Mast	AIM2	0.259796	5.06336	0.067	0	1	Up
38	Mast	P38_Mast	FCRL6	0.259796	4.92247	0.067	0	1	Up
38	Mast	P38_Mast	SLAMF8	0.259796	5.36362	0.067	0	1	Up
38	Mast	P38_Mast	CD48	0.259796	5.82064	0.067	0	1	Up
38	Mast	P38_Mast	B4GALT3	0.259796	5.23893	0.067	0	1	Up
38	Mast	P38_Mast	RCSD1	0.259796	5.64418	0.067	0	1	Up
38	Mast	P38_Mast	ADCY10	0.259796	6.26057	0.067	0	1	Up
38	Mast	P38_Mast	XCL1	0.259796	5.64418	0.067	0	1	Up
38	Mast	P38_Mast	SCYL3	0.259796	6.27588	0.067	0	1	Up
38	Mast	P38_Mast	ZBTB37	0.259796	5.36362	0.067	0	1	Up
38	Mast	P38_Mast	TOR1AIP1	0.259796	6.9566	0.067	0	1	Up
38	Mast	P38_Mast	ARPC5	0.259796	5.64418	0.067	0	1	Up
38	Mast	P38_Mast	KCNT2	0.259796	5.1755	0.067	0	1	Up
38	Mast	P38_Mast	PTPRC	0.259796	4.92247	0.067	0	1	Up
38	Mast	P38_Mast	CAMSAP2	0.259796	5.64418	0.067	0	1	Up
38	Mast	P38_Mast	SHISA4	0.259796	4.92247	0.067	0	1	Up
38	Mast	P38_Mast	LRRN2	0.259796	5.23893	0.067	0	1	Up
38	Mast	P38_Mast	CDK18	0.259796	5.06336	0.067	0	1	Up
38	Mast	P38_Mast	IKBKE	0.259796	5.82064	0.067	0	1	Up
38	Mast	P38_Mast	UTP25	0.259796	5.64418	0.067	0	1	Up
38	Mast	P38_Mast	TRAF5	0.259796	5.23893	0.067	0	1	Up
38	Mast	P38_Mast	TAF1A	0.259796	4.92247	0.067	0	1	Up
38	Mast	P38_Mast	CNIH3	0.259796	5.23893	0.067	0	1	Up
38	Mast	P38_Mast	ARF1	0.259796	7.03375	0.067	0	1	Up
38	Mast	P38_Mast	COG2	0.259796	5.36362	0.067	0	1	Up
38	Mast	P38_Mast	C1orf131	0.259796	6.64373	0.067	0	1	Up
38	Mast	P38_Mast	MTR	0.259796	5.06336	0.067	0	1	Up
38	Mast	P38_Mast	EXO1	0.259796	5.36362	0.067	0	1	Up
38	Mast	P38_Mast	OR2L13	0.259796	5.06336	0.067	0	1	Up
38	Mast	P38_Mast	SH3BP5L	0.259796	5.36362	0.067	0	1	Up
38	Mast	P38_Mast	PXDN	0.259796	6.27588	0.067	0	1	Up
38	Mast	P38_Mast	EIPR1	0.259796	6.27588	0.067	0	1	Up
38	Mast	P38_Mast	GREB1	0.259796	5.36362	0.067	0	1	Up
38	Mast	P38_Mast	FAM49A	0.259796	4.92247	0.067	0	1	Up
38	Mast	P38_Mast	ADCY3	0.259796	5.1755	0.067	0	1	Up
38	Mast	P38_Mast	AGBL5	0.259796	5.82064	0.067	0	1	Up
38	Mast	P38_Mast	CAD	0.259796	6.26057	0.067	0	1	Up
38	Mast	P38_Mast	GPN1	0.259796	5.82064	0.067	0	1	Up
38	Mast	P38_Mast	MAP4K3	0.259796	6.614	0.067	0	1	Up
38	Mast	P38_Mast	SRBD1	0.259796	5.64418	0.067	0	1	Up
38	Mast	P38_Mast	PRKCE	0.259796	5.82064	0.067	0	1	Up
38	Mast	P38_Mast	RHOQ	0.259796	7.03375	0.067	0	1	Up
38	Mast	P38_Mast	MSH2	0.259796	5.82064	0.067	0	1	Up
38	Mast	P38_Mast	MTIF2	0.259796	4.92247	0.067	0	1	Up
38	Mast	P38_Mast	EVA1A	0.259796	5.06336	0.067	0	1	Up
38	Mast	P38_Mast	VAMP5	0.259796	5.82064	0.067	0	1	Up
38	Mast	P38_Mast	USP39	0.259796	5.06336	0.067	0	1	Up
38	Mast	P38_Mast	GNLY	0.259796	5.88877	0.067	0	1	Up
38	Mast	P38_Mast	ACTR1B	0.259796	4.92247	0.067	0	1	Up
38	Mast	P38_Mast	INPP4A	0.259796	5.82064	0.067	0	1	Up
38	Mast	P38_Mast	SULT1C2	0.259796	5.64418	0.067	0	1	Up
38	Mast	P38_Mast	ZC3H6	0.259796	6.27588	0.067	0	1	Up
38	Mast	P38_Mast	SLC20A1	0.259796	4.92247	0.067	0	1	Up
38	Mast	P38_Mast	IL1RN	0.259796	5.64418	0.067	0	1	Up
38	Mast	P38_Mast	PAX8	0.259796	5.06336	0.067	0	1	Up
38	Mast	P38_Mast	IWS1	0.259796	5.23893	0.067	0	1	Up
38	Mast	P38_Mast	LIMS2	0.259796	4.92247	0.067	0	1	Up
38	Mast	P38_Mast	POLR2D	0.259796	5.36362	0.067	0	1	Up
38	Mast	P38_Mast	LRP1B	0.259796	5.23893	0.067	0	1	Up
38	Mast	P38_Mast	NMI	0.259796	6.41333	0.067	0	1	Up
38	Mast	P38_Mast	WDSUB1	0.259796	5.36362	0.067	0	1	Up
38	Mast	P38_Mast	RBMS1	0.259796	4.92247	0.067	0	1	Up
38	Mast	P38_Mast	DCAF17	0.259796	5.1755	0.067	0	1	Up
38	Mast	P38_Mast	CYBRD1	0.259796	5.1755	0.067	0	1	Up
38	Mast	P38_Mast	PMS1	0.259796	5.06336	0.067	0	1	Up
38	Mast	P38_Mast	SLC39A10	0.259796	4.92247	0.067	0	1	Up
38	Mast	P38_Mast	RFTN2	0.259796	5.36362	0.067	0	1	Up
38	Mast	P38_Mast	BZW1	0.259796	6.41333	0.067	0	1	Up
38	Mast	P38_Mast	CD28	0.259796	5.36362	0.067	0	1	Up
38	Mast	P38_Mast	NDUFS1	0.259796	4.92247	0.067	0	1	Up
38	Mast	P38_Mast	CCNYL1	0.259796	6.9566	0.067	0	1	Up
38	Mast	P38_Mast	ATIC	0.259796	5.64418	0.067	0	1	Up
38	Mast	P38_Mast	USP37	0.259796	5.06336	0.067	0	1	Up
38	Mast	P38_Mast	EPHA4	0.259796	6.41333	0.067	0	1	Up
38	Mast	P38_Mast	CCL20	0.259796	7.08763	0.067	0	1	Up
38	Mast	P38_Mast	EIF4E2	0.259796	5.06336	0.067	0	1	Up
38	Mast	P38_Mast	LRRFIP1	0.259796	5.23893	0.067	0	1	Up
38	Mast	P38_Mast	ANKMY1	0.259796	6.26057	0.067	0	1	Up
38	Mast	P38_Mast	SNED1	0.259796	4.92247	0.067	0	1	Up
38	Mast	P38_Mast	FARP2	0.259796	5.23893	0.067	0	1	Up
38	Mast	P38_Mast	BRPF1	0.259796	6.9566	0.067	0	1	Up
38	Mast	P38_Mast	FANCD2	0.259796	5.36362	0.067	0	1	Up
38	Mast	P38_Mast	ATG7	0.259796	4.92247	0.067	0	1	Up
38	Mast	P38_Mast	FBLN2	0.259796	5.23893	0.067	0	1	Up
38	Mast	P38_Mast	TMEM43	0.259796	6.26057	0.067	0	1	Up
38	Mast	P38_Mast	RBSN	0.259796	6.614	0.067	0	1	Up
38	Mast	P38_Mast	TBC1D5	0.259796	4.92247	0.067	0	1	Up
38	Mast	P38_Mast	NEK10	0.259796	5.1755	0.067	0	1	Up
38	Mast	P38_Mast	DYNC1LI1	0.259796	4.92247	0.067	0	1	Up
38	Mast	P38_Mast	MLH1	0.259796	5.64418	0.067	0	1	Up
38	Mast	P38_Mast	ZDHHC3	0.259796	6.64373	0.067	0	1	Up
38	Mast	P38_Mast	CCR9	0.259796	5.64418	0.067	0	1	Up
38	Mast	P38_Mast	LTF	0.259796	7.08763	0.067	0	1	Up
38	Mast	P38_Mast	CCDC12	0.259796	5.06336	0.067	0	1	Up
38	Mast	P38_Mast	SMARCC1	0.259796	6.26057	0.067	0	1	Up
38	Mast	P38_Mast	DHX30	0.259796	6.41333	0.067	0	1	Up
38	Mast	P38_Mast	CCDC51	0.259796	5.64418	0.067	0	1	Up
38	Mast	P38_Mast	ATRIP	0.259796	6.26057	0.067	0	1	Up
38	Mast	P38_Mast	USP4	0.259796	7.03375	0.067	0	1	Up
38	Mast	P38_Mast	UBA7	0.259796	5.82064	0.067	0	1	Up
38	Mast	P38_Mast	ACY1	0.259796	6.27588	0.067	0	1	Up
38	Mast	P38_Mast	ALAS1	0.259796	5.23893	0.067	0	1	Up
38	Mast	P38_Mast	PRKCD	0.259796	5.64418	0.067	0	1	Up
38	Mast	P38_Mast	SELENOK	0.259796	4.92247	0.067	0	1	Up
38	Mast	P38_Mast	ARHGEF3	0.259796	6.9566	0.067	0	1	Up
38	Mast	P38_Mast	ARF4	0.259796	5.64418	0.067	0	1	Up
38	Mast	P38_Mast	PTPRG	0.259796	5.36362	0.067	0	1	Up
38	Mast	P38_Mast	SUCLG2	0.259796	5.23893	0.067	0	1	Up
38	Mast	P38_Mast	GBE1	0.259796	5.1755	0.067	0	1	Up
38	Mast	P38_Mast	CHMP2B	0.259796	6.64373	0.067	0	1	Up
38	Mast	P38_Mast	ARL13B	0.259796	5.64418	0.067	0	1	Up
38	Mast	P38_Mast	DHFR2	0.259796	6.9566	0.067	0	1	Up
38	Mast	P38_Mast	TRMT10C	0.259796	5.64418	0.067	0	1	Up
38	Mast	P38_Mast	ZPLD1	0.259796	8.08018	0.067	0	1	Up
38	Mast	P38_Mast	B4GALT4	0.259796	6.64373	0.067	0	1	Up
38	Mast	P38_Mast	CD80	0.259796	7.03375	0.067	0	1	Up
38	Mast	P38_Mast	RABL3	0.259796	6.614	0.067	0	1	Up
38	Mast	P38_Mast	GOLGB1	0.259796	5.64418	0.067	0	1	Up
38	Mast	P38_Mast	CD86	0.259796	5.36362	0.067	0	1	Up
38	Mast	P38_Mast	ZNF148	0.259796	6.26057	0.067	0	1	Up
38	Mast	P38_Mast	RUVBL1	0.259796	6.26057	0.067	0	1	Up
38	Mast	P38_Mast	UBA5	0.259796	6.21193	0.067	0	1	Up
38	Mast	P38_Mast	SRPRB	0.259796	5.06336	0.067	0	1	Up
38	Mast	P38_Mast	STAG1	0.259796	5.36362	0.067	0	1	Up
38	Mast	P38_Mast	SLC25A36	0.259796	6.64373	0.067	0	1	Up
38	Mast	P38_Mast	PXYLP1	0.259796	4.92247	0.067	0	1	Up
38	Mast	P38_Mast	PLOD2	0.259796	6.64373	0.067	0	1	Up
38	Mast	P38_Mast	CP	0.259796	4.92247	0.067	0	1	Up
38	Mast	P38_Mast	WWTR1	0.259796	6.614	0.067	0	1	Up
38	Mast	P38_Mast	PFN2	0.259796	4.92247	0.067	0	1	Up
38	Mast	P38_Mast	P2RY1	0.259796	5.06336	0.067	0	1	Up
38	Mast	P38_Mast	GMPS	0.259796	6.26057	0.067	0	1	Up
38	Mast	P38_Mast	PDCD10	0.259796	5.36362	0.067	0	1	Up
38	Mast	P38_Mast	B3GNT5	0.259796	5.82064	0.067	0	1	Up
38	Mast	P38_Mast	EIF4G1	0.259796	5.06336	0.067	0	1	Up
38	Mast	P38_Mast	CLCN2	0.259796	5.23893	0.067	0	1	Up
38	Mast	P38_Mast	MAGEF1	0.259796	6.41333	0.067	0	1	Up
38	Mast	P38_Mast	FGF12	0.259796	5.1755	0.067	0	1	Up
38	Mast	P38_Mast	OPA1	0.259796	5.1755	0.067	0	1	Up
38	Mast	P38_Mast	SLBP	0.259796	5.82064	0.067	0	1	Up
38	Mast	P38_Mast	LETM1	0.259796	5.06336	0.067	0	1	Up
38	Mast	P38_Mast	RGS12	0.259796	5.1755	0.067	0	1	Up
38	Mast	P38_Mast	LRPAP1	0.259796	5.06336	0.067	0	1	Up
38	Mast	P38_Mast	EVC	0.259796	5.06336	0.067	0	1	Up
38	Mast	P38_Mast	TBC1D14	0.259796	5.64418	0.067	0	1	Up
38	Mast	P38_Mast	BOD1L1	0.259796	6.27588	0.067	0	1	Up
38	Mast	P38_Mast	CPEB2	0.259796	6.41333	0.067	0	1	Up
38	Mast	P38_Mast	CC2D2A	0.259796	5.1755	0.067	0	1	Up
38	Mast	P38_Mast	CCDC149	0.259796	7.08763	0.067	0	1	Up
38	Mast	P38_Mast	PGM2	0.259796	6.41333	0.067	0	1	Up
38	Mast	P38_Mast	RFC1	0.259796	5.82064	0.067	0	1	Up
38	Mast	P38_Mast	TMEM33	0.259796	6.27588	0.067	0	1	Up
38	Mast	P38_Mast	SLC30A9	0.259796	5.23893	0.067	0	1	Up
38	Mast	P38_Mast	TEC	0.259796	5.1755	0.067	0	1	Up
38	Mast	P38_Mast	FIP1L1	0.259796	5.06336	0.067	0	1	Up
38	Mast	P38_Mast	SRD5A3	0.259796	6.64373	0.067	0	1	Up
38	Mast	P38_Mast	EXOC1	0.259796	5.64418	0.067	0	1	Up
38	Mast	P38_Mast	GNRHR	0.259796	5.06336	0.067	0	1	Up
38	Mast	P38_Mast	UTP3	0.259796	6.41333	0.067	0	1	Up
38	Mast	P38_Mast	RUFY3	0.259796	4.92247	0.067	0	1	Up
38	Mast	P38_Mast	DCK	0.259796	5.1755	0.067	0	1	Up
38	Mast	P38_Mast	AREG	0.259796	5.64418	0.067	0	1	Up
38	Mast	P38_Mast	RCHY1	0.259796	5.1755	0.067	0	1	Up
38	Mast	P38_Mast	SEPTIN11	0.259796	6.27588	0.067	0	1	Up
38	Mast	P38_Mast	CNOT6L	0.259796	4.92247	0.067	0	1	Up
38	Mast	P38_Mast	COQ2	0.259796	5.23893	0.067	0	1	Up
38	Mast	P38_Mast	HERC6	0.259796	5.06336	0.067	0	1	Up
38	Mast	P38_Mast	HERC5	0.259796	5.06336	0.067	0	1	Up
38	Mast	P38_Mast	TIGD2	0.259796	5.82064	0.067	0	1	Up
38	Mast	P38_Mast	LAMTOR3	0.259796	5.36362	0.067	0	1	Up
38	Mast	P38_Mast	PAPSS1	0.259796	6.27588	0.067	0	1	Up
38	Mast	P38_Mast	LEF1	0.259796	5.1755	0.067	0	1	Up
38	Mast	P38_Mast	EXOSC9	0.259796	5.06336	0.067	0	1	Up
38	Mast	P38_Mast	INTU	0.259796	5.36362	0.067	0	1	Up
38	Mast	P38_Mast	SCLT1	0.259796	4.92247	0.067	0	1	Up
38	Mast	P38_Mast	SLC10A7	0.259796	6.80266	0.067	0	1	Up
38	Mast	P38_Mast	PRMT9	0.259796	4.92247	0.067	0	1	Up
38	Mast	P38_Mast	GATB	0.259796	4.92247	0.067	0	1	Up
38	Mast	P38_Mast	TMA16	0.259796	5.36362	0.067	0	1	Up
38	Mast	P38_Mast	DDX60	0.259796	4.92247	0.067	0	1	Up
38	Mast	P38_Mast	SH3RF1	0.259796	5.1755	0.067	0	1	Up
38	Mast	P38_Mast	IRF2	0.259796	5.1755	0.067	0	1	Up
38	Mast	P38_Mast	TLR3	0.259796	5.06336	0.067	0	1	Up
38	Mast	P38_Mast	NDUFS6	0.259796	5.06336	0.067	0	1	Up
38	Mast	P38_Mast	OTULIN	0.259796	5.06336	0.067	0	1	Up
38	Mast	P38_Mast	DNAJC21	0.259796	5.23893	0.067	0	1	Up
38	Mast	P38_Mast	SKP2	0.259796	6.9566	0.067	0	1	Up
38	Mast	P38_Mast	FYB1	0.259796	5.36362	0.067	0	1	Up
38	Mast	P38_Mast	OXCT1	0.259796	5.36362	0.067	0	1	Up
38	Mast	P38_Mast	ESM1	0.259796	5.1755	0.067	0	1	Up
38	Mast	P38_Mast	MTREX	0.259796	5.1755	0.067	0	1	Up
38	Mast	P38_Mast	PPWD1	0.259796	5.1755	0.067	0	1	Up
38	Mast	P38_Mast	CERT1	0.259796	5.06336	0.067	0	1	Up
38	Mast	P38_Mast	AP3B1	0.259796	5.23893	0.067	0	1	Up
38	Mast	P38_Mast	ACOT12	0.259796	7.03375	0.067	0	1	Up
38	Mast	P38_Mast	EDIL3	0.259796	5.64418	0.067	0	1	Up
38	Mast	P38_Mast	CETN3	0.259796	5.23893	0.067	0	1	Up
38	Mast	P38_Mast	MCTP1	0.259796	5.1755	0.067	0	1	Up
38	Mast	P38_Mast	ARSK	0.259796	5.82064	0.067	0	1	Up
38	Mast	P38_Mast	ST8SIA4	0.259796	4.92247	0.067	0	1	Up
38	Mast	P38_Mast	YTHDC2	0.259796	6.26057	0.067	0	1	Up
38	Mast	P38_Mast	FEM1C	0.259796	6.26057	0.067	0	1	Up
38	Mast	P38_Mast	UQCRQ	0.259796	5.23893	0.067	0	1	Up
38	Mast	P38_Mast	AFF4	0.259796	4.92247	0.067	0	1	Up
38	Mast	P38_Mast	TGFBI	0.259796	5.06336	0.067	0	1	Up
38	Mast	P38_Mast	BRD8	0.259796	5.1755	0.067	0	1	Up
38	Mast	P38_Mast	MZB1	0.259796	6.64373	0.067	0	1	Up
38	Mast	P38_Mast	CXXC5	0.259796	6.27588	0.067	0	1	Up
38	Mast	P38_Mast	CYSTM1	0.259796	5.1755	0.067	0	1	Up
38	Mast	P38_Mast	PCDHGC3	0.259796	5.06336	0.067	0	1	Up
38	Mast	P38_Mast	ARHGAP26	0.259796	6.41333	0.067	0	1	Up
38	Mast	P38_Mast	TCERG1	0.259796	5.36362	0.067	0	1	Up
38	Mast	P38_Mast	PPARGC1B	0.259796	5.36362	0.067	0	1	Up
38	Mast	P38_Mast	LSM11	0.259796	5.1755	0.067	0	1	Up
38	Mast	P38_Mast	PTTG1	0.259796	4.92247	0.067	0	1	Up
38	Mast	P38_Mast	HMMR	0.259796	6.26057	0.067	0	1	Up
38	Mast	P38_Mast	RARS	0.259796	5.06336	0.067	0	1	Up
38	Mast	P38_Mast	PANK3	0.259796	6.9566	0.067	0	1	Up
38	Mast	P38_Mast	SLIT3	0.259796	7.03375	0.067	0	1	Up
38	Mast	P38_Mast	FBXW11	0.259796	5.23893	0.067	0	1	Up
38	Mast	P38_Mast	SIMC1	0.259796	5.64418	0.067	0	1	Up
38	Mast	P38_Mast	KIAA1191	0.259796	4.92247	0.067	0	1	Up
38	Mast	P38_Mast	TSPAN17	0.259796	6.41333	0.067	0	1	Up
38	Mast	P38_Mast	UIMC1	0.259796	5.23893	0.067	0	1	Up
38	Mast	P38_Mast	NSD1	0.259796	4.92247	0.067	0	1	Up
38	Mast	P38_Mast	DBN1	0.259796	5.23893	0.067	0	1	Up
38	Mast	P38_Mast	DDX41	0.259796	5.36362	0.067	0	1	Up
38	Mast	P38_Mast	CLK4	0.259796	5.64418	0.067	0	1	Up
38	Mast	P38_Mast	GFPT2	0.259796	5.64418	0.067	0	1	Up
38	Mast	P38_Mast	MGAT1	0.259796	5.06336	0.067	0	1	Up
38	Mast	P38_Mast	GMDS	0.259796	5.36362	0.067	0	1	Up
38	Mast	P38_Mast	TUBB2A	0.259796	5.1755	0.067	0	1	Up
38	Mast	P38_Mast	CD83	0.259796	6.9566	0.067	0	1	Up
38	Mast	P38_Mast	RIPOR2	0.259796	5.06336	0.067	0	1	Up
38	Mast	P38_Mast	HIST1H1E	0.259796	5.36362	0.067	0	1	Up
38	Mast	P38_Mast	BTN3A1	0.259796	5.36362	0.067	0	1	Up
38	Mast	P38_Mast	BTN3A3	0.259796	5.1755	0.067	0	1	Up
38	Mast	P38_Mast	HIST1H1B	0.259796	5.36362	0.067	0	1	Up
38	Mast	P38_Mast	ZKSCAN8	0.259796	5.23893	0.067	0	1	Up
38	Mast	P38_Mast	PRR3	0.259796	5.82064	0.067	0	1	Up
38	Mast	P38_Mast	MDC1	0.259796	5.36362	0.067	0	1	Up
38	Mast	P38_Mast	VARS2	0.259796	5.06336	0.067	0	1	Up
38	Mast	P38_Mast	MUC21	0.259796	7.03375	0.067	0	1	Up
38	Mast	P38_Mast	DDX39B	0.259796	6.26057	0.067	0	1	Up
38	Mast	P38_Mast	CFB	0.259796	5.1755	0.067	0	1	Up
38	Mast	P38_Mast	RNF5	0.259796	6.41333	0.067	0	1	Up
38	Mast	P38_Mast	ILRUN	0.259796	7.08763	0.067	0	1	Up
38	Mast	P38_Mast	C6orf89	0.259796	5.1755	0.067	0	1	Up
38	Mast	P38_Mast	PIM1	0.259796	6.26057	0.067	0	1	Up
38	Mast	P38_Mast	GTPBP2	0.259796	5.06336	0.067	0	1	Up
38	Mast	P38_Mast	ICK	0.259796	5.1755	0.067	0	1	Up
38	Mast	P38_Mast	FBXO9	0.259796	6.41333	0.067	0	1	Up
38	Mast	P38_Mast	ELOVL5	0.259796	5.1755	0.067	0	1	Up
38	Mast	P38_Mast	RAB23	0.259796	5.23893	0.067	0	1	Up
38	Mast	P38_Mast	COX7A2	0.259796	6.41333	0.067	0	1	Up
38	Mast	P38_Mast	SLC35A1	0.259796	5.23893	0.067	0	1	Up
38	Mast	P38_Mast	RARS2	0.259796	6.27588	0.067	0	1	Up
38	Mast	P38_Mast	RRAGD	0.259796	6.614	0.067	0	1	Up
38	Mast	P38_Mast	UFL1	0.259796	6.9566	0.067	0	1	Up
38	Mast	P38_Mast	FBXL4	0.259796	5.06336	0.067	0	1	Up
38	Mast	P38_Mast	CD24	0.259796	5.23893	0.067	0	1	Up
38	Mast	P38_Mast	AMD1	0.259796	7.08763	0.067	0	1	Up
38	Mast	P38_Mast	GTF3C6	0.259796	4.92247	0.067	0	1	Up
38	Mast	P38_Mast	MFSD4B	0.259796	5.64418	0.067	0	1	Up
38	Mast	P38_Mast	NT5DC1	0.259796	5.23893	0.067	0	1	Up
38	Mast	P38_Mast	CEP85L	0.259796	5.82064	0.067	0	1	Up
38	Mast	P38_Mast	ASF1A	0.259796	6.27588	0.067	0	1	Up
38	Mast	P38_Mast	PKIB	0.259796	6.614	0.067	0	1	Up
38	Mast	P38_Mast	AKAP7	0.259796	6.614	0.067	0	1	Up
38	Mast	P38_Mast	STX7	0.259796	6.26057	0.067	0	1	Up
38	Mast	P38_Mast	MAP7	0.259796	5.1755	0.067	0	1	Up
38	Mast	P38_Mast	FUCA2	0.259796	5.36362	0.067	0	1	Up
38	Mast	P38_Mast	SNX9	0.259796	5.82064	0.067	0	1	Up
38	Mast	P38_Mast	TAGAP	0.259796	5.06336	0.067	0	1	Up
38	Mast	P38_Mast	IGF2R	0.259796	5.1755	0.067	0	1	Up
38	Mast	P38_Mast	AGPAT4	0.259796	7.08763	0.067	0	1	Up
38	Mast	P38_Mast	PDGFA	0.259796	5.1755	0.067	0	1	Up
38	Mast	P38_Mast	PSMG3	0.259796	4.92247	0.067	0	1	Up
38	Mast	P38_Mast	TNRC18	0.259796	7.03375	0.067	0	1	Up
38	Mast	P38_Mast	RNF216	0.259796	6.9566	0.067	0	1	Up
38	Mast	P38_Mast	CYTH3	0.259796	5.06336	0.067	0	1	Up
38	Mast	P38_Mast	GLCCI1	0.259796	5.06336	0.067	0	1	Up
38	Mast	P38_Mast	KLHL7	0.259796	4.92247	0.067	0	1	Up
38	Mast	P38_Mast	NFE2L3	0.259796	5.06336	0.067	0	1	Up
38	Mast	P38_Mast	SKAP2	0.259796	5.06336	0.067	0	1	Up
38	Mast	P38_Mast	HOXA3	0.259796	4.92247	0.067	0	1	Up
38	Mast	P38_Mast	POLD2	0.259796	5.23893	0.067	0	1	Up
38	Mast	P38_Mast	YKT6	0.259796	6.9566	0.067	0	1	Up
38	Mast	P38_Mast	MYO1G	0.259796	6.64373	0.067	0	1	Up
38	Mast	P38_Mast	CCM2	0.259796	5.64418	0.067	0	1	Up
38	Mast	P38_Mast	TBRG4	0.259796	5.82064	0.067	0	1	Up
38	Mast	P38_Mast	SEC61G	0.259796	5.82064	0.067	0	1	Up
38	Mast	P38_Mast	SUMF2	0.259796	5.64418	0.067	0	1	Up
38	Mast	P38_Mast	CHCHD2	0.259796	6.64373	0.067	0	1	Up
38	Mast	P38_Mast	ZNF107	0.259796	5.64418	0.067	0	1	Up
38	Mast	P38_Mast	GUSB	0.259796	5.1755	0.067	0	1	Up
38	Mast	P38_Mast	RABGEF1	0.259796	7.03375	0.067	0	1	Up
38	Mast	P38_Mast	STX1A	0.259796	6.26057	0.067	0	1	Up
38	Mast	P38_Mast	GTF2I	0.259796	5.82064	0.067	0	1	Up
38	Mast	P38_Mast	FGL2	0.259796	5.82064	0.067	0	1	Up
38	Mast	P38_Mast	PHTF2	0.259796	5.1755	0.067	0	1	Up
38	Mast	P38_Mast	PEX1	0.259796	5.06336	0.067	0	1	Up
38	Mast	P38_Mast	SAMD9L	0.259796	6.9566	0.067	0	1	Up
38	Mast	P38_Mast	SGCE	0.259796	5.1755	0.067	0	1	Up
38	Mast	P38_Mast	ATP5MF	0.259796	6.64373	0.067	0	1	Up
38	Mast	P38_Mast	AP4M1	0.259796	6.62384	0.067	0	1	Up
38	Mast	P38_Mast	CUX1	0.259796	5.36362	0.067	0	1	Up
38	Mast	P38_Mast	ORAI2	0.259796	4.92247	0.067	0	1	Up
38	Mast	P38_Mast	LRWD1	0.259796	5.1755	0.067	0	1	Up
38	Mast	P38_Mast	ORC5	0.259796	5.82064	0.067	0	1	Up
38	Mast	P38_Mast	KMT2E	0.259796	4.92247	0.067	0	1	Up
38	Mast	P38_Mast	CCDC71L	0.259796	5.06336	0.067	0	1	Up
38	Mast	P38_Mast	CADPS2	0.259796	4.92247	0.067	0	1	Up
38	Mast	P38_Mast	POT1	0.259796	6.41333	0.067	0	1	Up
38	Mast	P38_Mast	STRIP2	0.259796	6.614	0.067	0	1	Up
38	Mast	P38_Mast	ZC3HC1	0.259796	4.92247	0.067	0	1	Up
38	Mast	P38_Mast	COPG2	0.259796	5.23893	0.067	0	1	Up
38	Mast	P38_Mast	MKLN1	0.259796	5.82064	0.067	0	1	Up
38	Mast	P38_Mast	WDR91	0.259796	6.9566	0.067	0	1	Up
38	Mast	P38_Mast	NDUFB2	0.259796	6.64373	0.067	0	1	Up
38	Mast	P38_Mast	BRAF	0.259796	5.36362	0.067	0	1	Up
38	Mast	P38_Mast	FAM131B	0.259796	5.36362	0.067	0	1	Up
38	Mast	P38_Mast	ARHGEF35	0.259796	5.36362	0.067	0	1	Up
38	Mast	P38_Mast	TPK1	0.259796	6.27588	0.067	0	1	Up
38	Mast	P38_Mast	ZNF783	0.259796	4.92247	0.067	0	1	Up
38	Mast	P38_Mast	LMBR1	0.259796	5.82064	0.067	0	1	Up
38	Mast	P38_Mast	NCAPG2	0.259796	4.92247	0.067	0	1	Up
38	Mast	P38_Mast	DEFB1	0.259796	7.03375	0.067	0	1	Up
38	Mast	P38_Mast	ATP6V1B2	0.259796	7.03375	0.067	0	1	Up
38	Mast	P38_Mast	DOK2	0.259796	7.08763	0.067	0	1	Up
38	Mast	P38_Mast	PPP3CC	0.259796	6.26057	0.067	0	1	Up
38	Mast	P38_Mast	LEPROTL1	0.259796	6.14728	0.067	0	1	Up
38	Mast	P38_Mast	DCTN6	0.259796	6.64373	0.067	0	1	Up
38	Mast	P38_Mast	EIF4EBP1	0.259796	6.26057	0.067	0	1	Up
38	Mast	P38_Mast	SLC20A2	0.259796	5.1755	0.067	0	1	Up
38	Mast	P38_Mast	CHRNA6	0.259796	5.36362	0.067	0	1	Up
38	Mast	P38_Mast	PRKDC	0.259796	5.1755	0.067	0	1	Up
38	Mast	P38_Mast	RB1CC1	0.259796	5.64418	0.067	0	1	Up
38	Mast	P38_Mast	ADHFE1	0.259796	5.1755	0.067	0	1	Up
38	Mast	P38_Mast	SGK3	0.259796	6.62384	0.067	0	1	Up
38	Mast	P38_Mast	STAU2	0.259796	6.26057	0.067	0	1	Up
38	Mast	P38_Mast	TMEM70	0.259796	6.64373	0.067	0	1	Up
38	Mast	P38_Mast	WWP1	0.259796	5.23893	0.067	0	1	Up
38	Mast	P38_Mast	POP1	0.259796	5.82064	0.067	0	1	Up
38	Mast	P38_Mast	RNF19A	0.259796	6.27588	0.067	0	1	Up
38	Mast	P38_Mast	YWHAZ	0.259796	5.06336	0.067	0	1	Up
38	Mast	P38_Mast	ZNF706	0.259796	6.64373	0.067	0	1	Up
38	Mast	P38_Mast	EIF3H	0.259796	4.92247	0.067	0	1	Up
38	Mast	P38_Mast	SAMD12	0.259796	4.92247	0.067	0	1	Up
38	Mast	P38_Mast	TAF2	0.259796	5.36362	0.067	0	1	Up
38	Mast	P38_Mast	FAM91A1	0.259796	6.9566	0.067	0	1	Up
38	Mast	P38_Mast	NDUFB9	0.259796	6.27588	0.067	0	1	Up
38	Mast	P38_Mast	HHLA1	0.259796	5.1755	0.067	0	1	Up
38	Mast	P38_Mast	AGO2	0.259796	6.26057	0.067	0	1	Up
38	Mast	P38_Mast	PTK2	0.259796	5.1755	0.067	0	1	Up
38	Mast	P38_Mast	TIGD5	0.259796	6.26057	0.067	0	1	Up
38	Mast	P38_Mast	ZNF707	0.259796	5.06336	0.067	0	1	Up
38	Mast	P38_Mast	PUF60	0.259796	5.1755	0.067	0	1	Up
38	Mast	P38_Mast	PARP10	0.259796	6.26057	0.067	0	1	Up
38	Mast	P38_Mast	SLC39A4	0.259796	5.23893	0.067	0	1	Up
38	Mast	P38_Mast	TONSL	0.259796	5.36362	0.067	0	1	Up
38	Mast	P38_Mast	COMMD5	0.259796	7.08763	0.067	0	1	Up
38	Mast	P38_Mast	CDC37L1	0.259796	5.06336	0.067	0	1	Up
38	Mast	P38_Mast	KIAA2026	0.259796	5.82064	0.067	0	1	Up
38	Mast	P38_Mast	TTC39B	0.259796	5.06336	0.067	0	1	Up
38	Mast	P38_Mast	PLAA	0.259796	4.92247	0.067	0	1	Up
38	Mast	P38_Mast	DDX58	0.259796	6.26057	0.067	0	1	Up
38	Mast	P38_Mast	FAM219A	0.259796	4.92247	0.067	0	1	Up
38	Mast	P38_Mast	RECK	0.259796	5.36362	0.067	0	1	Up
38	Mast	P38_Mast	ALDH1B1	0.259796	5.23893	0.067	0	1	Up
38	Mast	P38_Mast	KLF9	0.259796	5.06336	0.067	0	1	Up
38	Mast	P38_Mast	ABHD17B	0.259796	6.41333	0.067	0	1	Up
38	Mast	P38_Mast	TLE4	0.259796	5.06336	0.067	0	1	Up
38	Mast	P38_Mast	NAA35	0.259796	5.23893	0.067	0	1	Up
38	Mast	P38_Mast	SECISBP2	0.259796	4.92247	0.067	0	1	Up
38	Mast	P38_Mast	SEMA4D	0.259796	5.82064	0.067	0	1	Up
38	Mast	P38_Mast	SPTLC1	0.259796	5.06336	0.067	0	1	Up
38	Mast	P38_Mast	IARS	0.259796	7.08763	0.067	0	1	Up
38	Mast	P38_Mast	OMD	0.259796	4.92247	0.067	0	1	Up
38	Mast	P38_Mast	FGD3	0.259796	5.64418	0.067	0	1	Up
38	Mast	P38_Mast	FAM120AOS	0.259796	5.64418	0.067	0	1	Up
38	Mast	P38_Mast	TSTD2	0.259796	6.27588	0.067	0	1	Up
38	Mast	P38_Mast	TRMO	0.259796	5.06336	0.067	0	1	Up
38	Mast	P38_Mast	CORO2A	0.259796	5.36362	0.067	0	1	Up
38	Mast	P38_Mast	STX17	0.259796	5.64418	0.067	0	1	Up
38	Mast	P38_Mast	ZNF189	0.259796	5.82064	0.067	0	1	Up
38	Mast	P38_Mast	TMEM246	0.259796	5.64418	0.067	0	1	Up
38	Mast	P38_Mast	FSD1L	0.259796	5.64418	0.067	0	1	Up
38	Mast	P38_Mast	CTNNAL1	0.259796	5.1755	0.067	0	1	Up
38	Mast	P38_Mast	UGCG	0.259796	6.614	0.067	0	1	Up
38	Mast	P38_Mast	SLC31A2	0.259796	6.27588	0.067	0	1	Up
38	Mast	P38_Mast	SLC31A1	0.259796	5.23893	0.067	0	1	Up
38	Mast	P38_Mast	POLE3	0.259796	5.1755	0.067	0	1	Up
38	Mast	P38_Mast	COL27A1	0.259796	6.64373	0.067	0	1	Up
38	Mast	P38_Mast	AKNA	0.259796	4.92247	0.067	0	1	Up
38	Mast	P38_Mast	TNC	0.259796	4.92247	0.067	0	1	Up
38	Mast	P38_Mast	PAPPA	0.259796	5.64418	0.067	0	1	Up
38	Mast	P38_Mast	DENND1A	0.259796	5.06336	0.067	0	1	Up
38	Mast	P38_Mast	HSPA5	0.259796	5.06336	0.067	0	1	Up
38	Mast	P38_Mast	ANGPTL2	0.259796	5.88877	0.067	0	1	Up
38	Mast	P38_Mast	AK1	0.259796	5.36362	0.067	0	1	Up
38	Mast	P38_Mast	ST6GALNAC4	0.259796	6.41333	0.067	0	1	Up
38	Mast	P38_Mast	PTGES2	0.259796	6.9566	0.067	0	1	Up
38	Mast	P38_Mast	ODF2	0.259796	6.614	0.067	0	1	Up
38	Mast	P38_Mast	SPOUT1	0.259796	6.26057	0.067	0	1	Up
38	Mast	P38_Mast	SH3GLB2	0.259796	4.92247	0.067	0	1	Up
38	Mast	P38_Mast	IER5L	0.259796	7.08763	0.067	0	1	Up
38	Mast	P38_Mast	NTMT1	0.259796	5.1755	0.067	0	1	Up
38	Mast	P38_Mast	TOR1A	0.259796	5.06336	0.067	0	1	Up
38	Mast	P38_Mast	FAM78A	0.259796	5.36362	0.067	0	1	Up
38	Mast	P38_Mast	UCK1	0.259796	6.64373	0.067	0	1	Up
38	Mast	P38_Mast	SLC2A6	0.259796	7.26279	0.067	0	1	Up
38	Mast	P38_Mast	VAV2	0.259796	5.1755	0.067	0	1	Up
38	Mast	P38_Mast	BRD3OS	0.259796	6.26057	0.067	0	1	Up
38	Mast	P38_Mast	CARD9	0.259796	6.41333	0.067	0	1	Up
38	Mast	P38_Mast	ENTR1	0.259796	5.36362	0.067	0	1	Up
38	Mast	P38_Mast	TUBB4B	0.259796	4.92247	0.067	0	1	Up
38	Mast	P38_Mast	PNPLA7	0.259796	4.92247	0.067	0	1	Up
38	Mast	P38_Mast	DCLRE1C	0.259796	5.82064	0.067	0	1	Up
38	Mast	P38_Mast	RSU1	0.259796	5.64418	0.067	0	1	Up
38	Mast	P38_Mast	NEBL	0.259796	4.92247	0.067	0	1	Up
38	Mast	P38_Mast	APBB1IP	0.259796	5.06336	0.067	0	1	Up
38	Mast	P38_Mast	ARHGAP12	0.259796	5.64418	0.067	0	1	Up
38	Mast	P38_Mast	ZNF248	0.259796	5.82064	0.067	0	1	Up
38	Mast	P38_Mast	ZNF25	0.259796	4.92247	0.067	0	1	Up
38	Mast	P38_Mast	RET	0.259796	5.23893	0.067	0	1	Up
38	Mast	P38_Mast	TFAM	0.259796	6.41333	0.067	0	1	Up
38	Mast	P38_Mast	ANK3	0.259796	5.23893	0.067	0	1	Up
38	Mast	P38_Mast	SLC25A16	0.259796	5.23893	0.067	0	1	Up
38	Mast	P38_Mast	DDX21	0.259796	5.1755	0.067	0	1	Up
38	Mast	P38_Mast	TSPAN15	0.259796	5.1755	0.067	0	1	Up
38	Mast	P38_Mast	H2AFY2	0.259796	5.36362	0.067	0	1	Up
38	Mast	P38_Mast	PRF1	0.259796	5.88877	0.067	0	1	Up
38	Mast	P38_Mast	PCBD1	0.259796	5.1755	0.067	0	1	Up
38	Mast	P38_Mast	KAT6B	0.259796	5.1755	0.067	0	1	Up
38	Mast	P38_Mast	COMTD1	0.259796	5.64418	0.067	0	1	Up
38	Mast	P38_Mast	STAMBPL1	0.259796	4.92247	0.067	0	1	Up
38	Mast	P38_Mast	FAS	0.259796	5.23893	0.067	0	1	Up
38	Mast	P38_Mast	LIPA	0.259796	6.14728	0.067	0	1	Up
38	Mast	P38_Mast	IFIT5	0.259796	4.92247	0.067	0	1	Up
38	Mast	P38_Mast	PCGF5	0.259796	4.92247	0.067	0	1	Up
38	Mast	P38_Mast	PIK3AP1	0.259796	6.614	0.067	0	1	Up
38	Mast	P38_Mast	ARHGAP19	0.259796	6.27588	0.067	0	1	Up
38	Mast	P38_Mast	MORN4	0.259796	5.23893	0.067	0	1	Up
38	Mast	P38_Mast	COX15	0.259796	5.23893	0.067	0	1	Up
38	Mast	P38_Mast	XPNPEP1	0.259796	6.27588	0.067	0	1	Up
38	Mast	P38_Mast	SMNDC1	0.259796	5.36362	0.067	0	1	Up
38	Mast	P38_Mast	SMC3	0.259796	6.41333	0.067	0	1	Up
38	Mast	P38_Mast	DCLRE1A	0.259796	5.82064	0.067	0	1	Up
38	Mast	P38_Mast	TACC2	0.259796	5.1755	0.067	0	1	Up
38	Mast	P38_Mast	DPYSL4	0.259796	6.27588	0.067	0	1	Up
38	Mast	P38_Mast	VENTX	0.259796	5.36362	0.067	0	1	Up
38	Mast	P38_Mast	ECHS1	0.259796	5.1755	0.067	0	1	Up
38	Mast	P38_Mast	TMEM80	0.259796	5.06336	0.067	0	1	Up
38	Mast	P38_Mast	GATD1	0.259796	5.36362	0.067	0	1	Up
38	Mast	P38_Mast	CARS	0.259796	5.06336	0.067	0	1	Up
38	Mast	P38_Mast	TIMM10B	0.259796	6.62384	0.067	0	1	Up
38	Mast	P38_Mast	AKIP1	0.259796	6.9566	0.067	0	1	Up
38	Mast	P38_Mast	SBF2	0.259796	5.23893	0.067	0	1	Up
38	Mast	P38_Mast	PSMA1	0.259796	5.64418	0.067	0	1	Up
38	Mast	P38_Mast	PIK3C2A	0.259796	5.82064	0.067	0	1	Up
38	Mast	P38_Mast	HTATIP2	0.259796	7.08763	0.067	0	1	Up
38	Mast	P38_Mast	METTL15	0.259796	5.1755	0.067	0	1	Up
38	Mast	P38_Mast	ARL14EP	0.259796	6.41333	0.067	0	1	Up
38	Mast	P38_Mast	FBXO3	0.259796	6.26057	0.067	0	1	Up
38	Mast	P38_Mast	CAT	0.259796	5.1755	0.067	0	1	Up
38	Mast	P38_Mast	HSD17B12	0.259796	6.27588	0.067	0	1	Up
38	Mast	P38_Mast	CKAP5	0.259796	5.36362	0.067	0	1	Up
38	Mast	P38_Mast	LRP4	0.259796	5.1755	0.067	0	1	Up
38	Mast	P38_Mast	ARFGAP2	0.259796	4.92247	0.067	0	1	Up
38	Mast	P38_Mast	NR1H3	0.259796	4.92247	0.067	0	1	Up
38	Mast	P38_Mast	FNBP4	0.259796	5.64418	0.067	0	1	Up
38	Mast	P38_Mast	TNKS1BP1	0.259796	5.23893	0.067	0	1	Up
38	Mast	P38_Mast	ZDHHC5	0.259796	5.36362	0.067	0	1	Up
38	Mast	P38_Mast	MS4A4E	0.259796	4.92247	0.067	0	1	Up
38	Mast	P38_Mast	PRPF19	0.259796	6.614	0.067	0	1	Up
38	Mast	P38_Mast	TMEM109	0.259796	5.23893	0.067	0	1	Up
38	Mast	P38_Mast	CD6	0.259796	8.08018	0.067	0	1	Up
38	Mast	P38_Mast	UBXN1	0.259796	5.64418	0.067	0	1	Up
38	Mast	P38_Mast	TMEM179B	0.259796	6.614	0.067	0	1	Up
38	Mast	P38_Mast	RTN3	0.259796	5.23893	0.067	0	1	Up
38	Mast	P38_Mast	COX8A	0.259796	5.06336	0.067	0	1	Up
38	Mast	P38_Mast	DNAJC4	0.259796	5.64418	0.067	0	1	Up
38	Mast	P38_Mast	ESRRA	0.259796	5.06336	0.067	0	1	Up
38	Mast	P38_Mast	CCDC88B	0.259796	6.80266	0.067	0	1	Up
38	Mast	P38_Mast	BATF2	0.259796	7.08763	0.067	0	1	Up
38	Mast	P38_Mast	TMEM262	0.259796	7.03375	0.067	0	1	Up
38	Mast	P38_Mast	RNASEH2C	0.259796	5.06336	0.067	0	1	Up
38	Mast	P38_Mast	TMEM134	0.259796	7.03375	0.067	0	1	Up
38	Mast	P38_Mast	CDK2AP2	0.259796	5.1755	0.067	0	1	Up
38	Mast	P38_Mast	NUMA1	0.259796	5.64418	0.067	0	1	Up
38	Mast	P38_Mast	LAMTOR1	0.259796	6.27588	0.067	0	1	Up
38	Mast	P38_Mast	UCP2	0.259796	7.03375	0.067	0	1	Up
38	Mast	P38_Mast	SLCO2B1	0.259796	4.92247	0.067	0	1	Up
38	Mast	P38_Mast	THAP12	0.259796	5.36362	0.067	0	1	Up
38	Mast	P38_Mast	ACER3	0.259796	5.23893	0.067	0	1	Up
38	Mast	P38_Mast	CLNS1A	0.259796	6.64373	0.067	0	1	Up
38	Mast	P38_Mast	ANKRD42	0.259796	5.36362	0.067	0	1	Up
38	Mast	P38_Mast	CREBZF	0.259796	5.23893	0.067	0	1	Up
38	Mast	P38_Mast	EED	0.259796	5.36362	0.067	0	1	Up
38	Mast	P38_Mast	PRSS23	0.259796	5.23893	0.067	0	1	Up
38	Mast	P38_Mast	FUT4	0.259796	7.08763	0.067	0	1	Up
38	Mast	P38_Mast	CWC15	0.259796	5.23893	0.067	0	1	Up
38	Mast	P38_Mast	FAM76B	0.259796	4.92247	0.067	0	1	Up
38	Mast	P38_Mast	TMEM123	0.259796	5.06336	0.067	0	1	Up
38	Mast	P38_Mast	MSANTD4	0.259796	5.06336	0.067	0	1	Up
38	Mast	P38_Mast	ZBTB16	0.259796	5.64418	0.067	0	1	Up
38	Mast	P38_Mast	SIK3	0.259796	5.64418	0.067	0	1	Up
38	Mast	P38_Mast	CD3D	0.259796	6.9566	0.067	0	1	Up
38	Mast	P38_Mast	TRAPPC4	0.259796	5.1755	0.067	0	1	Up
38	Mast	P38_Mast	HMBS	0.259796	5.1755	0.067	0	1	Up
38	Mast	P38_Mast	CLMP	0.259796	5.64418	0.067	0	1	Up
38	Mast	P38_Mast	ACAD8	0.259796	5.06336	0.067	0	1	Up
38	Mast	P38_Mast	P3H3	0.259796	5.1755	0.067	0	1	Up
38	Mast	P38_Mast	EMG1	0.259796	5.06336	0.067	0	1	Up
38	Mast	P38_Mast	CD163	0.259796	6.27588	0.067	0	1	Up
38	Mast	P38_Mast	M6PR	0.259796	4.92247	0.067	0	1	Up
38	Mast	P38_Mast	KLRG1	0.259796	6.21193	0.067	0	1	Up
38	Mast	P38_Mast	KLRB1	0.259796	6.41333	0.067	0	1	Up
38	Mast	P38_Mast	EMP1	0.259796	5.64418	0.067	0	1	Up
38	Mast	P38_Mast	ERP27	0.259796	5.82064	0.067	0	1	Up
38	Mast	P38_Mast	C2CD5	0.259796	5.06336	0.067	0	1	Up
38	Mast	P38_Mast	NELL2	0.259796	5.82064	0.067	0	1	Up
38	Mast	P38_Mast	AMIGO2	0.259796	6.41333	0.067	0	1	Up
38	Mast	P38_Mast	DDX23	0.259796	5.64418	0.067	0	1	Up
38	Mast	P38_Mast	KMT2D	0.259796	5.36362	0.067	0	1	Up
38	Mast	P38_Mast	FMNL3	0.259796	6.614	0.067	0	1	Up
38	Mast	P38_Mast	BIN2	0.259796	5.06336	0.067	0	1	Up
38	Mast	P38_Mast	CELA1	0.259796	5.64418	0.067	0	1	Up
38	Mast	P38_Mast	SLC4A8	0.259796	5.1755	0.067	0	1	Up
38	Mast	P38_Mast	ACVR1B	0.259796	4.92247	0.067	0	1	Up
38	Mast	P38_Mast	KRT76	0.259796	5.64418	0.067	0	1	Up
38	Mast	P38_Mast	SPRYD3	0.259796	6.27588	0.067	0	1	Up
38	Mast	P38_Mast	IGFBP6	0.259796	5.1755	0.067	0	1	Up
38	Mast	P38_Mast	PFDN5	0.259796	5.1755	0.067	0	1	Up
38	Mast	P38_Mast	HOXC4	0.259796	5.23893	0.067	0	1	Up
38	Mast	P38_Mast	CBX5	0.259796	5.36362	0.067	0	1	Up
38	Mast	P38_Mast	RDH5	0.259796	6.26057	0.067	0	1	Up
38	Mast	P38_Mast	PMEL	0.259796	5.36362	0.067	0	1	Up
38	Mast	P38_Mast	SUOX	0.259796	6.64373	0.067	0	1	Up
38	Mast	P38_Mast	NABP2	0.259796	7.03375	0.067	0	1	Up
38	Mast	P38_Mast	ARHGEF25	0.259796	6.14728	0.067	0	1	Up
38	Mast	P38_Mast	EEF1AKMT3	0.259796	5.06336	0.067	0	1	Up
38	Mast	P38_Mast	TSFM	0.259796	7.03375	0.067	0	1	Up
38	Mast	P38_Mast	USP15	0.259796	5.23893	0.067	0	1	Up
38	Mast	P38_Mast	LEMD3	0.259796	6.9566	0.067	0	1	Up
38	Mast	P38_Mast	HELB	0.259796	4.92247	0.067	0	1	Up
38	Mast	P38_Mast	NUP107	0.259796	6.9566	0.067	0	1	Up
38	Mast	P38_Mast	SLC35E3	0.259796	4.92247	0.067	0	1	Up
38	Mast	P38_Mast	CPM	0.259796	6.21193	0.067	0	1	Up
38	Mast	P38_Mast	PTPRR	0.259796	6.41333	0.067	0	1	Up
38	Mast	P38_Mast	RAB21	0.259796	6.26057	0.067	0	1	Up
38	Mast	P38_Mast	GLIPR1	0.259796	5.06336	0.067	0	1	Up
38	Mast	P38_Mast	ZDHHC17	0.259796	6.27588	0.067	0	1	Up
38	Mast	P38_Mast	PAWR	0.259796	5.1755	0.067	0	1	Up
38	Mast	P38_Mast	TMTC2	0.259796	6.64373	0.067	0	1	Up
38	Mast	P38_Mast	PLXNC1	0.259796	6.614	0.067	0	1	Up
38	Mast	P38_Mast	PWP1	0.259796	6.26057	0.067	0	1	Up
38	Mast	P38_Mast	SELPLG	0.259796	4.92247	0.067	0	1	Up
38	Mast	P38_Mast	ALKBH2	0.259796	4.92247	0.067	0	1	Up
38	Mast	P38_Mast	TRPV4	0.259796	4.92247	0.067	0	1	Up
38	Mast	P38_Mast	ALDH2	0.259796	5.36362	0.067	0	1	Up
38	Mast	P38_Mast	MAPKAPK5	0.259796	5.06336	0.067	0	1	Up
38	Mast	P38_Mast	DDX54	0.259796	5.23893	0.067	0	1	Up
38	Mast	P38_Mast	OASL	0.259796	6.64373	0.067	0	1	Up
38	Mast	P38_Mast	CAMKK2	0.259796	5.23893	0.067	0	1	Up
38	Mast	P38_Mast	DDX55	0.259796	6.41333	0.067	0	1	Up
38	Mast	P38_Mast	STX2	0.259796	5.06336	0.067	0	1	Up
38	Mast	P38_Mast	ANKLE2	0.259796	5.23893	0.067	0	1	Up
38	Mast	P38_Mast	ZNF891	0.259796	7.24734	0.067	0	1	Up
38	Mast	P38_Mast	XPO4	0.259796	5.82064	0.067	0	1	Up
38	Mast	P38_Mast	SACS	0.259796	6.64373	0.067	0	1	Up
38	Mast	P38_Mast	USP12	0.259796	6.64373	0.067	0	1	Up
38	Mast	P38_Mast	SLC7A1	0.259796	5.64418	0.067	0	1	Up
38	Mast	P38_Mast	UBL3	0.259796	6.26057	0.067	0	1	Up
38	Mast	P38_Mast	HSPH1	0.259796	5.64418	0.067	0	1	Up
38	Mast	P38_Mast	SETDB2	0.259796	6.64373	0.067	0	1	Up
38	Mast	P38_Mast	EBPL	0.259796	6.64373	0.067	0	1	Up
38	Mast	P38_Mast	UGGT2	0.259796	6.26057	0.067	0	1	Up
38	Mast	P38_Mast	ITGBL1	0.259796	5.1755	0.067	0	1	Up
38	Mast	P38_Mast	TNFSF13B	0.259796	5.06336	0.067	0	1	Up
38	Mast	P38_Mast	ADPRHL1	0.259796	6.14728	0.067	0	1	Up
38	Mast	P38_Mast	TRDC	0.259796	6.614	0.067	0	1	Up
38	Mast	P38_Mast	PSMB5	0.259796	5.1755	0.067	0	1	Up
38	Mast	P38_Mast	ACIN1	0.259796	6.41333	0.067	0	1	Up
38	Mast	P38_Mast	IPO4	0.259796	5.23893	0.067	0	1	Up
38	Mast	P38_Mast	TINF2	0.259796	6.26057	0.067	0	1	Up
38	Mast	P38_Mast	SNX6	0.259796	4.92247	0.067	0	1	Up
38	Mast	P38_Mast	FAM177A1	0.259796	6.26057	0.067	0	1	Up
38	Mast	P38_Mast	PPP2R3C	0.259796	6.41333	0.067	0	1	Up
38	Mast	P38_Mast	TOGARAM1	0.259796	5.64418	0.067	0	1	Up
38	Mast	P38_Mast	PYGL	0.259796	6.41333	0.067	0	1	Up
38	Mast	P38_Mast	GNG2	0.259796	5.06336	0.067	0	1	Up
38	Mast	P38_Mast	WDHD1	0.259796	5.36362	0.067	0	1	Up
38	Mast	P38_Mast	SOCS4	0.259796	6.64373	0.067	0	1	Up
38	Mast	P38_Mast	PELI2	0.259796	5.1755	0.067	0	1	Up
38	Mast	P38_Mast	ACTR10	0.259796	5.64418	0.067	0	1	Up
38	Mast	P38_Mast	DACT1	0.259796	6.03283	0.067	0	1	Up
38	Mast	P38_Mast	CHURC1	0.259796	6.9566	0.067	0	1	Up
38	Mast	P38_Mast	FUT8	0.259796	6.614	0.067	0	1	Up
38	Mast	P38_Mast	ERH	0.259796	5.64418	0.067	0	1	Up
38	Mast	P38_Mast	SUSD6	0.259796	6.27588	0.067	0	1	Up
38	Mast	P38_Mast	SRSF5	0.259796	6.41333	0.067	0	1	Up
38	Mast	P38_Mast	ZFYVE1	0.259796	5.36362	0.067	0	1	Up
38	Mast	P38_Mast	ACOT4	0.259796	5.23893	0.067	0	1	Up
38	Mast	P38_Mast	ZNF410	0.259796	4.92247	0.067	0	1	Up
38	Mast	P38_Mast	EIF2B2	0.259796	6.614	0.067	0	1	Up
38	Mast	P38_Mast	MLH3	0.259796	4.92247	0.067	0	1	Up
38	Mast	P38_Mast	STON2	0.259796	6.9566	0.067	0	1	Up
38	Mast	P38_Mast	PPP4R3A	0.259796	7.08763	0.067	0	1	Up
38	Mast	P38_Mast	ATG2B	0.259796	6.41333	0.067	0	1	Up
38	Mast	P38_Mast	BEGAIN	0.259796	5.1755	0.067	0	1	Up
38	Mast	P38_Mast	TRAF3	0.259796	5.82064	0.067	0	1	Up
38	Mast	P38_Mast	MARK3	0.259796	5.36362	0.067	0	1	Up
38	Mast	P38_Mast	ZBTB42	0.259796	5.23893	0.067	0	1	Up
38	Mast	P38_Mast	IGHG3	0.259796	5.64418	0.067	0	1	Up
38	Mast	P38_Mast	ATP10A	0.259796	4.92247	0.067	0	1	Up
38	Mast	P38_Mast	FAM98B	0.259796	5.64418	0.067	0	1	Up
38	Mast	P38_Mast	DLL4	0.259796	5.1755	0.067	0	1	Up
38	Mast	P38_Mast	TMEM87A	0.259796	5.64418	0.067	0	1	Up
38	Mast	P38_Mast	ZNF106	0.259796	5.06336	0.067	0	1	Up
38	Mast	P38_Mast	SNAP23	0.259796	5.06336	0.067	0	1	Up
38	Mast	P38_Mast	LCMT2	0.259796	5.64418	0.067	0	1	Up
38	Mast	P38_Mast	SPG11	0.259796	7.40143	0.067	0	1	Up
38	Mast	P38_Mast	SPATA5L1	0.259796	5.82064	0.067	0	1	Up
38	Mast	P38_Mast	SEMA6D	0.259796	5.1755	0.067	0	1	Up
38	Mast	P38_Mast	USP8	0.259796	6.614	0.067	0	1	Up
38	Mast	P38_Mast	MAPK6	0.259796	6.64373	0.067	0	1	Up
38	Mast	P38_Mast	RORA	0.259796	6.26057	0.067	0	1	Up
38	Mast	P38_Mast	C2CD4A	0.259796	5.1755	0.067	0	1	Up
38	Mast	P38_Mast	CIAO2A	0.259796	6.27588	0.067	0	1	Up
38	Mast	P38_Mast	PPIB	0.259796	4.92247	0.067	0	1	Up
38	Mast	P38_Mast	TRIP4	0.259796	5.06336	0.067	0	1	Up
38	Mast	P38_Mast	ANKDD1A	0.259796	8.08018	0.067	0	1	Up
38	Mast	P38_Mast	DPP8	0.259796	6.614	0.067	0	1	Up
38	Mast	P38_Mast	SNAPC5	0.259796	5.82064	0.067	0	1	Up
38	Mast	P38_Mast	MYO9A	0.259796	5.64418	0.067	0	1	Up
38	Mast	P38_Mast	TMEM202	0.259796	6.41333	0.067	0	1	Up
38	Mast	P38_Mast	NPTN	0.259796	5.1755	0.067	0	1	Up
38	Mast	P38_Mast	ISLR	0.259796	6.27588	0.067	0	1	Up
38	Mast	P38_Mast	CSK	0.259796	6.41333	0.067	0	1	Up
38	Mast	P38_Mast	COMMD4	0.259796	5.82064	0.067	0	1	Up
38	Mast	P38_Mast	TSPAN3	0.259796	5.36362	0.067	0	1	Up
38	Mast	P38_Mast	TBC1D2B	0.259796	6.33888	0.067	0	1	Up
38	Mast	P38_Mast	PSMA4	0.259796	5.36362	0.067	0	1	Up
38	Mast	P38_Mast	CTSH	0.259796	5.36362	0.067	0	1	Up
38	Mast	P38_Mast	CEMIP	0.259796	5.06336	0.067	0	1	Up
38	Mast	P38_Mast	TM6SF1	0.259796	5.36362	0.067	0	1	Up
38	Mast	P38_Mast	ANPEP	0.259796	6.26057	0.067	0	1	Up
38	Mast	P38_Mast	ZNF710	0.259796	5.1755	0.067	0	1	Up
38	Mast	P38_Mast	IDH2	0.259796	4.92247	0.067	0	1	Up
38	Mast	P38_Mast	CRTC3	0.259796	5.1755	0.067	0	1	Up
38	Mast	P38_Mast	RCCD1	0.259796	5.06336	0.067	0	1	Up
38	Mast	P38_Mast	CHD2	0.259796	4.92247	0.067	0	1	Up
38	Mast	P38_Mast	LRRC28	0.259796	5.23893	0.067	0	1	Up
38	Mast	P38_Mast	SELENOS	0.259796	4.92247	0.067	0	1	Up
38	Mast	P38_Mast	CAPN15	0.259796	5.88877	0.067	0	1	Up
38	Mast	P38_Mast	STUB1	0.259796	6.41333	0.067	0	1	Up
38	Mast	P38_Mast	GNPTG	0.259796	5.06336	0.067	0	1	Up
38	Mast	P38_Mast	HAGH	0.259796	5.1755	0.067	0	1	Up
38	Mast	P38_Mast	TSC2	0.259796	5.64418	0.067	0	1	Up
38	Mast	P38_Mast	TBC1D24	0.259796	5.1755	0.067	0	1	Up
38	Mast	P38_Mast	ZNF75A	0.259796	5.36362	0.067	0	1	Up
38	Mast	P38_Mast	USP7	0.259796	5.64418	0.067	0	1	Up
38	Mast	P38_Mast	NUBP1	0.259796	5.06336	0.067	0	1	Up
38	Mast	P38_Mast	PARN	0.259796	6.64373	0.067	0	1	Up
38	Mast	P38_Mast	NTAN1	0.259796	6.9566	0.067	0	1	Up
38	Mast	P38_Mast	ITPRIPL2	0.259796	5.1755	0.067	0	1	Up
38	Mast	P38_Mast	TMC5	0.259796	5.1755	0.067	0	1	Up
38	Mast	P38_Mast	GDE1	0.259796	5.36362	0.067	0	1	Up
38	Mast	P38_Mast	METTL9	0.259796	6.41333	0.067	0	1	Up
38	Mast	P38_Mast	UBFD1	0.259796	5.23893	0.067	0	1	Up
38	Mast	P38_Mast	KCTD13	0.259796	6.21193	0.067	0	1	Up
38	Mast	P38_Mast	GDPD3	0.259796	6.41333	0.067	0	1	Up
38	Mast	P38_Mast	ZNF747	0.259796	5.1755	0.067	0	1	Up
38	Mast	P38_Mast	SRCAP	0.259796	6.26057	0.067	0	1	Up
38	Mast	P38_Mast	BCKDK	0.259796	6.64373	0.067	0	1	Up
38	Mast	P38_Mast	SHCBP1	0.259796	4.92247	0.067	0	1	Up
38	Mast	P38_Mast	LONP2	0.259796	4.92247	0.067	0	1	Up
38	Mast	P38_Mast	RPGRIP1L	0.259796	6.614	0.067	0	1	Up
38	Mast	P38_Mast	FTO	0.259796	5.1755	0.067	0	1	Up
38	Mast	P38_Mast	NUDT21	0.259796	6.27588	0.067	0	1	Up
38	Mast	P38_Mast	CIAPIN1	0.259796	5.06336	0.067	0	1	Up
38	Mast	P38_Mast	USB1	0.259796	5.1755	0.067	0	1	Up
38	Mast	P38_Mast	NAE1	0.259796	5.36362	0.067	0	1	Up
38	Mast	P38_Mast	E2F4	0.259796	5.64418	0.067	0	1	Up
38	Mast	P38_Mast	FHOD1	0.259796	7.08763	0.067	0	1	Up
38	Mast	P38_Mast	HSD11B2	0.259796	5.23893	0.067	0	1	Up
38	Mast	P38_Mast	EDC4	0.259796	5.82064	0.067	0	1	Up
38	Mast	P38_Mast	PSKH1	0.259796	5.23893	0.067	0	1	Up
38	Mast	P38_Mast	COG4	0.259796	5.06336	0.067	0	1	Up
38	Mast	P38_Mast	VAC14	0.259796	5.1755	0.067	0	1	Up
38	Mast	P38_Mast	TXNL4B	0.259796	5.82064	0.067	0	1	Up
38	Mast	P38_Mast	CFDP1	0.259796	5.23893	0.067	0	1	Up
38	Mast	P38_Mast	KARS	0.259796	5.06336	0.067	0	1	Up
38	Mast	P38_Mast	MPHOSPH6	0.259796	5.06336	0.067	0	1	Up
38	Mast	P38_Mast	SLC7A5	0.259796	6.64373	0.067	0	1	Up
38	Mast	P38_Mast	CHMP1A	0.259796	5.82064	0.067	0	1	Up
38	Mast	P38_Mast	TIMM22	0.259796	4.92247	0.067	0	1	Up
38	Mast	P38_Mast	ABR	0.259796	7.03375	0.067	0	1	Up
38	Mast	P38_Mast	TLCD2	0.259796	6.614	0.067	0	1	Up
38	Mast	P38_Mast	DPH1	0.259796	5.64418	0.067	0	1	Up
38	Mast	P38_Mast	CAMKK1	0.259796	6.27588	0.067	0	1	Up
38	Mast	P38_Mast	ANKFY1	0.259796	5.1755	0.067	0	1	Up
38	Mast	P38_Mast	CXCL16	0.259796	5.1755	0.067	0	1	Up
38	Mast	P38_Mast	RNF167	0.259796	5.06336	0.067	0	1	Up
38	Mast	P38_Mast	SPAG7	0.259796	5.1755	0.067	0	1	Up
38	Mast	P38_Mast	KIAA0753	0.259796	5.1755	0.067	0	1	Up
38	Mast	P38_Mast	DVL2	0.259796	4.92247	0.067	0	1	Up
38	Mast	P38_Mast	PLSCR3	0.259796	6.26057	0.067	0	1	Up
38	Mast	P38_Mast	TNFSF12	0.259796	5.36362	0.067	0	1	Up
38	Mast	P38_Mast	WRAP53	0.259796	6.41333	0.067	0	1	Up
38	Mast	P38_Mast	PER1	0.259796	5.1755	0.067	0	1	Up
38	Mast	P38_Mast	STX8	0.259796	5.36362	0.067	0	1	Up
38	Mast	P38_Mast	SCO1	0.259796	5.64418	0.067	0	1	Up
38	Mast	P38_Mast	ADPRM	0.259796	5.1755	0.067	0	1	Up
38	Mast	P38_Mast	ZNF624	0.259796	5.64418	0.067	0	1	Up
38	Mast	P38_Mast	COPS3	0.259796	6.614	0.067	0	1	Up
38	Mast	P38_Mast	TOP3A	0.259796	6.614	0.067	0	1	Up
38	Mast	P38_Mast	ADAP2	0.259796	5.36362	0.067	0	1	Up
38	Mast	P38_Mast	RHOT1	0.259796	5.23893	0.067	0	1	Up
38	Mast	P38_Mast	SPACA3	0.259796	5.06336	0.067	0	1	Up
38	Mast	P38_Mast	GGNBP2	0.259796	7.03375	0.067	0	1	Up
38	Mast	P38_Mast	SYNRG	0.259796	6.27588	0.067	0	1	Up
38	Mast	P38_Mast	STARD3	0.259796	6.9566	0.067	0	1	Up
38	Mast	P38_Mast	IKZF3	0.259796	5.82064	0.067	0	1	Up
38	Mast	P38_Mast	CCR7	0.259796	4.92247	0.067	0	1	Up
38	Mast	P38_Mast	FKBP10	0.259796	5.06336	0.067	0	1	Up
38	Mast	P38_Mast	DNAJC7	0.259796	5.36362	0.067	0	1	Up
38	Mast	P38_Mast	DHX58	0.259796	5.82064	0.067	0	1	Up
38	Mast	P38_Mast	TMEM106A	0.259796	6.9566	0.067	0	1	Up
38	Mast	P38_Mast	SPATA32	0.259796	5.64418	0.067	0	1	Up
38	Mast	P38_Mast	ITGB3	0.259796	5.1755	0.067	0	1	Up
38	Mast	P38_Mast	SLC35B1	0.259796	5.36362	0.067	0	1	Up
38	Mast	P38_Mast	AKAP1	0.259796	6.64373	0.067	0	1	Up
38	Mast	P38_Mast	CUEDC1	0.259796	6.27588	0.067	0	1	Up
38	Mast	P38_Mast	APPBP2	0.259796	6.614	0.067	0	1	Up
38	Mast	P38_Mast	TLK2	0.259796	4.92247	0.067	0	1	Up
38	Mast	P38_Mast	CYB561	0.259796	4.92247	0.067	0	1	Up
38	Mast	P38_Mast	GNA13	0.259796	5.23893	0.067	0	1	Up
38	Mast	P38_Mast	CDR2L	0.259796	6.64373	0.067	0	1	Up
38	Mast	P38_Mast	SUMO2	0.259796	5.82064	0.067	0	1	Up
38	Mast	P38_Mast	GRB2	0.259796	7.08763	0.067	0	1	Up
38	Mast	P38_Mast	RHBDF2	0.259796	5.1755	0.067	0	1	Up
38	Mast	P38_Mast	SEC14L1	0.259796	4.92247	0.067	0	1	Up
38	Mast	P38_Mast	CHMP6	0.259796	5.82064	0.067	0	1	Up
38	Mast	P38_Mast	MCRIP1	0.259796	6.9566	0.067	0	1	Up
38	Mast	P38_Mast	MAFG	0.259796	6.27588	0.067	0	1	Up
38	Mast	P38_Mast	GPS1	0.259796	6.64373	0.067	0	1	Up
38	Mast	P38_Mast	CCDC57	0.259796	6.64373	0.067	0	1	Up
38	Mast	P38_Mast	NARF	0.259796	7.60365	0.067	0	1	Up
38	Mast	P38_Mast	FN3KRP	0.259796	4.92247	0.067	0	1	Up
38	Mast	P38_Mast	FN3K	0.259796	5.64418	0.067	0	1	Up
38	Mast	P38_Mast	TBCD	0.259796	6.41333	0.067	0	1	Up
38	Mast	P38_Mast	LPIN2	0.259796	6.614	0.067	0	1	Up
38	Mast	P38_Mast	MYL12A	0.259796	5.36362	0.067	0	1	Up
38	Mast	P38_Mast	ESCO1	0.259796	5.1755	0.067	0	1	Up
38	Mast	P38_Mast	CABYR	0.259796	5.23893	0.067	0	1	Up
38	Mast	P38_Mast	TTR	0.259796	5.64418	0.067	0	1	Up
38	Mast	P38_Mast	ZSCAN30	0.259796	5.1755	0.067	0	1	Up
38	Mast	P38_Mast	RPRD1A	0.259796	5.1755	0.067	0	1	Up
38	Mast	P38_Mast	EPG5	0.259796	5.06336	0.067	0	1	Up
38	Mast	P38_Mast	HDHD2	0.259796	5.23893	0.067	0	1	Up
38	Mast	P38_Mast	SMAD2	0.259796	5.1755	0.067	0	1	Up
38	Mast	P38_Mast	ME2	0.259796	5.06336	0.067	0	1	Up
38	Mast	P38_Mast	LMAN1	0.259796	6.614	0.067	0	1	Up
38	Mast	P38_Mast	DOK6	0.259796	5.1755	0.067	0	1	Up
38	Mast	P38_Mast	RTTN	0.259796	4.92247	0.067	0	1	Up
38	Mast	P38_Mast	MBP	0.259796	4.92247	0.067	0	1	Up
38	Mast	P38_Mast	TXNL4A	0.259796	5.36362	0.067	0	1	Up
38	Mast	P38_Mast	RBFA	0.259796	4.92247	0.067	0	1	Up
38	Mast	P38_Mast	PLPP2	0.259796	5.23893	0.067	0	1	Up
38	Mast	P38_Mast	MIER2	0.259796	4.92247	0.067	0	1	Up
38	Mast	P38_Mast	ATP5F1D	0.259796	6.614	0.067	0	1	Up
38	Mast	P38_Mast	PCSK4	0.259796	5.06336	0.067	0	1	Up
38	Mast	P38_Mast	REEP6	0.259796	5.1755	0.067	0	1	Up
38	Mast	P38_Mast	MBD3	0.259796	6.26057	0.067	0	1	Up
38	Mast	P38_Mast	MKNK2	0.259796	5.36362	0.067	0	1	Up
38	Mast	P38_Mast	AMH	0.259796	5.36362	0.067	0	1	Up
38	Mast	P38_Mast	TLE2	0.259796	5.1755	0.067	0	1	Up
38	Mast	P38_Mast	NCLN	0.259796	6.26057	0.067	0	1	Up
38	Mast	P38_Mast	TNFAIP8L1	0.259796	5.23893	0.067	0	1	Up
38	Mast	P38_Mast	FEM1A	0.259796	5.82064	0.067	0	1	Up
38	Mast	P38_Mast	TICAM1	0.259796	7.08763	0.067	0	1	Up
38	Mast	P38_Mast	LONP1	0.259796	5.82064	0.067	0	1	Up
38	Mast	P38_Mast	TIMM44	0.259796	4.92247	0.067	0	1	Up
38	Mast	P38_Mast	RAB11B	0.259796	5.82064	0.067	0	1	Up
38	Mast	P38_Mast	ZNF414	0.259796	6.27588	0.067	0	1	Up
38	Mast	P38_Mast	ADAMTS10	0.259796	5.23893	0.067	0	1	Up
38	Mast	P38_Mast	UBL5	0.259796	6.26057	0.067	0	1	Up
38	Mast	P38_Mast	OLFM2	0.259796	5.64418	0.067	0	1	Up
38	Mast	P38_Mast	ANGPTL6	0.259796	6.26057	0.067	0	1	Up
38	Mast	P38_Mast	S1PR5	0.259796	4.92247	0.067	0	1	Up
38	Mast	P38_Mast	TMED1	0.259796	5.36362	0.067	0	1	Up
38	Mast	P38_Mast	YIPF2	0.259796	5.1755	0.067	0	1	Up
38	Mast	P38_Mast	RGL3	0.259796	6.41333	0.067	0	1	Up
38	Mast	P38_Mast	MAN2B1	0.259796	7.08763	0.067	0	1	Up
38	Mast	P38_Mast	FARSA	0.259796	4.92247	0.067	0	1	Up
38	Mast	P38_Mast	CALR	0.259796	5.23893	0.067	0	1	Up
38	Mast	P38_Mast	NFIX	0.259796	6.27588	0.067	0	1	Up
38	Mast	P38_Mast	STX10	0.259796	6.27588	0.067	0	1	Up
38	Mast	P38_Mast	TECR	0.259796	6.26057	0.067	0	1	Up
38	Mast	P38_Mast	ADGRE2	0.259796	5.06336	0.067	0	1	Up
38	Mast	P38_Mast	BRD4	0.259796	5.36362	0.067	0	1	Up
38	Mast	P38_Mast	KLF2	0.259796	6.14728	0.067	0	1	Up
38	Mast	P38_Mast	CHERP	0.259796	4.92247	0.067	0	1	Up
38	Mast	P38_Mast	SIN3B	0.259796	5.1755	0.067	0	1	Up
38	Mast	P38_Mast	CCDC194	0.259796	4.92247	0.067	0	1	Up
38	Mast	P38_Mast	IL12RB1	0.259796	5.82064	0.067	0	1	Up
38	Mast	P38_Mast	ISYNA1	0.259796	4.92247	0.067	0	1	Up
38	Mast	P38_Mast	COPE	0.259796	5.36362	0.067	0	1	Up
38	Mast	P38_Mast	HOMER3	0.259796	6.64373	0.067	0	1	Up
38	Mast	P38_Mast	URI1	0.259796	5.82064	0.067	0	1	Up
38	Mast	P38_Mast	GRAMD1A	0.259796	5.36362	0.067	0	1	Up
38	Mast	P38_Mast	FXYD3	0.259796	5.1755	0.067	0	1	Up
38	Mast	P38_Mast	USF2	0.259796	5.06336	0.067	0	1	Up
38	Mast	P38_Mast	TMEM147	0.259796	5.06336	0.067	0	1	Up
38	Mast	P38_Mast	IGFLR1	0.259796	4.92247	0.067	0	1	Up
38	Mast	P38_Mast	ZNF585B	0.259796	5.1755	0.067	0	1	Up
38	Mast	P38_Mast	ZNF571	0.259796	6.41333	0.067	0	1	Up
38	Mast	P38_Mast	ZFP30	0.259796	4.92247	0.067	0	1	Up
38	Mast	P38_Mast	SPINT2	0.259796	5.1755	0.067	0	1	Up
38	Mast	P38_Mast	ACP7	0.259796	5.06336	0.067	0	1	Up
38	Mast	P38_Mast	GMFG	0.259796	5.36362	0.067	0	1	Up
38	Mast	P38_Mast	B3GNT8	0.259796	5.36362	0.067	0	1	Up
38	Mast	P38_Mast	PAFAH1B3	0.259796	6.64373	0.067	0	1	Up
38	Mast	P38_Mast	RELB	0.259796	6.26057	0.067	0	1	Up
38	Mast	P38_Mast	BLOC1S3	0.259796	5.1755	0.067	0	1	Up
38	Mast	P38_Mast	ERCC1	0.259796	6.26057	0.067	0	1	Up
38	Mast	P38_Mast	CCDC9	0.259796	6.27588	0.067	0	1	Up
38	Mast	P38_Mast	MEIS3	0.259796	5.23893	0.067	0	1	Up
38	Mast	P38_Mast	BICRA	0.259796	4.92247	0.067	0	1	Up
38	Mast	P38_Mast	GYS1	0.259796	6.64373	0.067	0	1	Up
38	Mast	P38_Mast	NUP62	0.259796	6.03283	0.067	0	1	Up
38	Mast	P38_Mast	ATF5	0.259796	6.614	0.067	0	1	Up
38	Mast	P38_Mast	EMC10	0.259796	5.06336	0.067	0	1	Up
38	Mast	P38_Mast	ZNF175	0.259796	5.1755	0.067	0	1	Up
38	Mast	P38_Mast	SIGLEC14	0.259796	7.03375	0.067	0	1	Up
38	Mast	P38_Mast	SPACA6	0.259796	5.1755	0.067	0	1	Up
38	Mast	P38_Mast	FPR3	0.259796	7.03375	0.067	0	1	Up
38	Mast	P38_Mast	PPP2R1A	0.259796	7.08763	0.067	0	1	Up
38	Mast	P38_Mast	ZNF766	0.259796	5.82064	0.067	0	1	Up
38	Mast	P38_Mast	OSCAR	0.259796	7.03375	0.067	0	1	Up
38	Mast	P38_Mast	MBOAT7	0.259796	5.1755	0.067	0	1	Up
38	Mast	P38_Mast	SSC5D	0.259796	4.92247	0.067	0	1	Up
38	Mast	P38_Mast	ZNF304	0.259796	6.41333	0.067	0	1	Up
38	Mast	P38_Mast	ZNF548	0.259796	7.08763	0.067	0	1	Up
38	Mast	P38_Mast	ZNF773	0.259796	6.41333	0.067	0	1	Up
38	Mast	P38_Mast	ZNF154	0.259796	5.82064	0.067	0	1	Up
38	Mast	P38_Mast	ZNF776	0.259796	5.23893	0.067	0	1	Up
38	Mast	P38_Mast	ZBTB45	0.259796	5.1755	0.067	0	1	Up
38	Mast	P38_Mast	RBCK1	0.259796	5.06336	0.067	0	1	Up
38	Mast	P38_Mast	SIRPB2	0.259796	7.08763	0.067	0	1	Up
38	Mast	P38_Mast	SIRPB1	0.259796	5.82064	0.067	0	1	Up
38	Mast	P38_Mast	ZNF343	0.259796	6.614	0.067	0	1	Up
38	Mast	P38_Mast	UBOX5	0.259796	5.06336	0.067	0	1	Up
38	Mast	P38_Mast	ITPA	0.259796	5.1755	0.067	0	1	Up
38	Mast	P38_Mast	SIGLEC1	0.259796	6.26057	0.067	0	1	Up
38	Mast	P38_Mast	HSPA12B	0.259796	6.614	0.067	0	1	Up
38	Mast	P38_Mast	GPCPD1	0.259796	6.26057	0.067	0	1	Up
38	Mast	P38_Mast	JAG1	0.259796	7.03375	0.067	0	1	Up
38	Mast	P38_Mast	TASP1	0.259796	5.1755	0.067	0	1	Up
38	Mast	P38_Mast	PET117	0.259796	5.36362	0.067	0	1	Up
38	Mast	P38_Mast	ZNF133	0.259796	4.92247	0.067	0	1	Up
38	Mast	P38_Mast	NAA20	0.259796	5.64418	0.067	0	1	Up
38	Mast	P38_Mast	CSTL1	0.259796	4.92247	0.067	0	1	Up
38	Mast	P38_Mast	NECAB3	0.259796	5.06336	0.067	0	1	Up
38	Mast	P38_Mast	TRPC4AP	0.259796	6.26057	0.067	0	1	Up
38	Mast	P38_Mast	ERGIC3	0.259796	5.23893	0.067	0	1	Up
38	Mast	P38_Mast	PHF20	0.259796	5.36362	0.067	0	1	Up
38	Mast	P38_Mast	DLGAP4	0.259796	5.36362	0.067	0	1	Up
38	Mast	P38_Mast	RPN2	0.259796	5.64418	0.067	0	1	Up
38	Mast	P38_Mast	SRC	0.259796	6.41333	0.067	0	1	Up
38	Mast	P38_Mast	TTI1	0.259796	6.41333	0.067	0	1	Up
38	Mast	P38_Mast	PKIG	0.259796	6.9566	0.067	0	1	Up
38	Mast	P38_Mast	MMP9	0.259796	5.1755	0.067	0	1	Up
38	Mast	P38_Mast	TMEM189	0.259796	5.1755	0.067	0	1	Up
38	Mast	P38_Mast	MTG2	0.259796	6.41333	0.067	0	1	Up
38	Mast	P38_Mast	MRGBP	0.259796	5.36362	0.067	0	1	Up
38	Mast	P38_Mast	OGFR	0.259796	5.64418	0.067	0	1	Up
38	Mast	P38_Mast	SLC17A9	0.259796	4.92247	0.067	0	1	Up
38	Mast	P38_Mast	STMN3	0.259796	5.36362	0.067	0	1	Up
38	Mast	P38_Mast	ZGPAT	0.259796	5.1755	0.067	0	1	Up
38	Mast	P38_Mast	DNAJC5	0.259796	5.36362	0.067	0	1	Up
38	Mast	P38_Mast	HSPA13	0.259796	6.26057	0.067	0	1	Up
38	Mast	P38_Mast	USP25	0.259796	6.26057	0.067	0	1	Up
38	Mast	P38_Mast	TCP10L	0.259796	6.41333	0.067	0	1	Up
38	Mast	P38_Mast	SYNJ1	0.259796	5.06336	0.067	0	1	Up
38	Mast	P38_Mast	ITSN1	0.259796	5.64418	0.067	0	1	Up
38	Mast	P38_Mast	SLC5A3	0.259796	5.36362	0.067	0	1	Up
38	Mast	P38_Mast	TTC3	0.259796	5.06336	0.067	0	1	Up
38	Mast	P38_Mast	ABCG1	0.259796	5.36362	0.067	0	1	Up
38	Mast	P38_Mast	SLC37A1	0.259796	6.614	0.067	0	1	Up
38	Mast	P38_Mast	FAM207A	0.259796	6.41333	0.067	0	1	Up
38	Mast	P38_Mast	POFUT2	0.259796	5.06336	0.067	0	1	Up
38	Mast	P38_Mast	C21orf58	0.259796	5.36362	0.067	0	1	Up
38	Mast	P38_Mast	BID	0.259796	6.64373	0.067	0	1	Up
38	Mast	P38_Mast	TSSK2	0.259796	5.23893	0.067	0	1	Up
38	Mast	P38_Mast	UBE2L3	0.259796	6.26057	0.067	0	1	Up
38	Mast	P38_Mast	TTC28	0.259796	6.9566	0.067	0	1	Up
38	Mast	P38_Mast	RNF185	0.259796	5.64418	0.067	0	1	Up
38	Mast	P38_Mast	RTCB	0.259796	5.23893	0.067	0	1	Up
38	Mast	P38_Mast	HMOX1	0.259796	6.614	0.067	0	1	Up
38	Mast	P38_Mast	APOL1	0.259796	6.9566	0.067	0	1	Up
38	Mast	P38_Mast	IL2RB	0.259796	4.92247	0.067	0	1	Up
38	Mast	P38_Mast	CDC42EP1	0.259796	6.614	0.067	0	1	Up
38	Mast	P38_Mast	H1F0	0.259796	5.1755	0.067	0	1	Up
38	Mast	P38_Mast	SUN2	0.259796	5.06336	0.067	0	1	Up
38	Mast	P38_Mast	APOBEC3A	0.259796	6.9566	0.067	0	1	Up
38	Mast	P38_Mast	APOBEC3C	0.259796	5.36362	0.067	0	1	Up
38	Mast	P38_Mast	APOBEC3G	0.259796	6.26057	0.067	0	1	Up
38	Mast	P38_Mast	RANGAP1	0.259796	5.64418	0.067	0	1	Up
38	Mast	P38_Mast	PHF5A	0.259796	5.06336	0.067	0	1	Up
38	Mast	P38_Mast	POLR3H	0.259796	4.92247	0.067	0	1	Up
38	Mast	P38_Mast	TNFRSF13C	0.259796	6.64373	0.067	0	1	Up
38	Mast	P38_Mast	NAGA	0.259796	5.36362	0.067	0	1	Up
38	Mast	P38_Mast	SMDT1	0.259796	5.23893	0.067	0	1	Up
38	Mast	P38_Mast	A4GALT	0.259796	4.92247	0.067	0	1	Up
38	Mast	P38_Mast	ARFGAP3	0.259796	5.1755	0.067	0	1	Up
38	Mast	P38_Mast	GTSE1	0.259796	5.36362	0.067	0	1	Up
38	Mast	P38_Mast	GRAMD4	0.259796	5.64418	0.067	0	1	Up
38	Mast	P38_Mast	CHKB	0.259796	4.92247	0.067	0	1	Up
38	Mast	P38_Mast	ZBED1	0.259796	5.06336	0.067	0	1	Up
38	Mast	P38_Mast	MXRA5	0.259796	5.06336	0.067	0	1	Up
38	Mast	P38_Mast	FANCB	0.259796	5.64418	0.067	0	1	Up
38	Mast	P38_Mast	CDKL5	0.259796	6.614	0.067	0	1	Up
38	Mast	P38_Mast	ZFX	0.259796	5.36362	0.067	0	1	Up
38	Mast	P38_Mast	KDM6A	0.259796	5.06336	0.067	0	1	Up
38	Mast	P38_Mast	RP2	0.259796	6.614	0.067	0	1	Up
38	Mast	P38_Mast	ARAF	0.259796	5.64418	0.067	0	1	Up
38	Mast	P38_Mast	WDR13	0.259796	6.64373	0.067	0	1	Up
38	Mast	P38_Mast	TIMM17B	0.259796	5.23893	0.067	0	1	Up
38	Mast	P38_Mast	PLP2	0.259796	6.26057	0.067	0	1	Up
38	Mast	P38_Mast	KDM5C	0.259796	6.41333	0.067	0	1	Up
38	Mast	P38_Mast	TSR2	0.259796	5.1755	0.067	0	1	Up
38	Mast	P38_Mast	SPIN4	0.259796	5.64418	0.067	0	1	Up
38	Mast	P38_Mast	SNX12	0.259796	7.03375	0.067	0	1	Up
38	Mast	P38_Mast	RLIM	0.259796	6.614	0.067	0	1	Up
38	Mast	P38_Mast	ABCB7	0.259796	4.92247	0.067	0	1	Up
38	Mast	P38_Mast	MAGT1	0.259796	5.1755	0.067	0	1	Up
38	Mast	P38_Mast	P2RY10	0.259796	5.23893	0.067	0	1	Up
38	Mast	P38_Mast	GLA	0.259796	5.82064	0.067	0	1	Up
38	Mast	P38_Mast	ARMCX2	0.259796	5.06336	0.067	0	1	Up
38	Mast	P38_Mast	TCEAL9	0.259796	6.9566	0.067	0	1	Up
38	Mast	P38_Mast	PRPS1	0.259796	7.03375	0.067	0	1	Up
38	Mast	P38_Mast	MID2	0.259796	5.23893	0.067	0	1	Up
38	Mast	P38_Mast	LONRF3	0.259796	5.64418	0.067	0	1	Up
38	Mast	P38_Mast	NDUFA1	0.259796	6.27588	0.067	0	1	Up
38	Mast	P38_Mast	SASH3	0.259796	6.614	0.067	0	1	Up
38	Mast	P38_Mast	UTP14A	0.259796	6.27588	0.067	0	1	Up
38	Mast	P38_Mast	MBNL3	0.259796	7.08763	0.067	0	1	Up
38	Mast	P38_Mast	HPRT1	0.259796	6.27588	0.067	0	1	Up
38	Mast	P38_Mast	SLC6A8	0.259796	6.41333	0.067	0	1	Up
38	Mast	P38_Mast	EMD	0.259796	5.88877	0.067	0	1	Up
38	Mast	P38_Mast	MPP1	0.259796	5.06336	0.067	0	1	Up
38	Mast	P38_Mast	MMP14	0.262502	-2.53852	0.067	0.19	1	Down
38	Mast	P38_Mast	ANXA2	0.266119	0.651775	0.267	0.095	1	Up
38	Mast	P38_Mast	COL1A1	0.268401	0.469215	0.733	0.667	1	Up
38	Mast	P38_Mast	PFN1	0.284258	0.312692	0.2	0.429	1	Up
38	Mast	P38_Mast	LMO4	0.285504	1.36685	0.267	0.143	1	Up
38	Mast	P38_Mast	IFI30	0.285504	1.80423	0.267	0.143	1	Up
38	Mast	P38_Mast	PUM2	0.285908	-1.83036	0.067	0.19	1	Down
38	Mast	P38_Mast	BHLHE40	0.285908	-1.6009	0.067	0.19	1	Down
38	Mast	P38_Mast	RBM6	0.285908	-2.33401	0.067	0.19	1	Down
38	Mast	P38_Mast	LY6G5B	0.285908	-1.59589	0.067	0.19	1	Down
38	Mast	P38_Mast	UBR2	0.285908	-2.62656	0.067	0.19	1	Down
38	Mast	P38_Mast	ADD3	0.285908	-2.14563	0.067	0.19	1	Down
38	Mast	P38_Mast	TAGLN	0.285908	-2.17225	0.067	0.19	1	Down
38	Mast	P38_Mast	A2M	0.285908	-2.15862	0.067	0.19	1	Down
38	Mast	P38_Mast	MMP2	0.285908	-2.70785	0.067	0.19	1	Down
38	Mast	P38_Mast	SPARC	0.297987	-0.626164	0.267	0.476	1	Down
38	Mast	P38_Mast	MYO15B	0.300185	-1.29423	0.133	0.286	1	Down
38	Mast	P38_Mast	MT-CO2	0.306422	-0.644944	0.2	0.381	1	Down
38	Mast	P38_Mast	TXNIP	0.310686	-1.33313	0.067	0.19	1	Down
38	Mast	P38_Mast	SLC40A1	0.310686	-1.88895	0.067	0.19	1	Down
38	Mast	P38_Mast	CCNI	0.310686	-2.04509	0.067	0.19	1	Down
38	Mast	P38_Mast	RBM33	0.310686	-1.73553	0.067	0.19	1	Down
38	Mast	P38_Mast	BNIP3L	0.310686	-1.76505	0.067	0.19	1	Down
38	Mast	P38_Mast	CD37	0.310686	-1.33408	0.067	0.19	1	Down
38	Mast	P38_Mast	REL	0.310686	2.79177	0.2	0.095	1	Up
38	Mast	P38_Mast	LAP3	0.310686	3.12901	0.2	0.095	1	Up
38	Mast	P38_Mast	TRIO	0.310686	2.23244	0.2	0.095	1	Up
38	Mast	P38_Mast	BAG6	0.310686	1.4667	0.2	0.095	1	Up
38	Mast	P38_Mast	CTSB	0.310686	2.41684	0.2	0.095	1	Up
38	Mast	P38_Mast	FTL	0.310851	1.58558	0.4	0.286	1	Up
38	Mast	P38_Mast	IL1RL1	0.321222	-1.0447	0.133	0.286	1	Down
38	Mast	P38_Mast	JUNB	0.329444	-1.23614	0.2	0.333	1	Down
38	Mast	P38_Mast	CYBA	0.329479	1.09454	0.267	0.143	1	Up
38	Mast	P38_Mast	SAMSN1	0.329479	1.7841	0.267	0.143	1	Up
38	Mast	P38_Mast	ITM2C	0.33684	-1.33058	0.067	0.19	1	Down
38	Mast	P38_Mast	NDUFA4	0.33684	-1.30743	0.067	0.19	1	Down
38	Mast	P38_Mast	STX3	0.33684	-0.443672	0.067	0.19	1	Down
38	Mast	P38_Mast	POLR2A	0.33684	-1.15213	0.067	0.19	1	Down
38	Mast	P38_Mast	PRKAR1A	0.33684	-0.774849	0.067	0.19	1	Down
38	Mast	P38_Mast	MMP11	0.33684	-1.25436	0.067	0.19	1	Down
38	Mast	P38_Mast	PLEC	0.33684	1.94334	0.2	0.095	1	Up
38	Mast	P38_Mast	LAPTM5	0.343199	-0.540845	0.133	0.286	1	Down
38	Mast	P38_Mast	CTHRC1	0.343199	-0.551121	0.133	0.286	1	Down
38	Mast	P38_Mast	CALD1	0.345126	-0.697029	0.2	0.381	1	Down
38	Mast	P38_Mast	SPSB1	0.348767	1.62001	0.133	0.048	1	Up
38	Mast	P38_Mast	SSBP3	0.348767	2.77752	0.133	0.048	1	Up
38	Mast	P38_Mast	SLC35D1	0.348767	2.25656	0.133	0.048	1	Up
38	Mast	P38_Mast	FLAD1	0.348767	2.60822	0.133	0.048	1	Up
38	Mast	P38_Mast	ADSS	0.348767	3.00234	0.133	0.048	1	Up
38	Mast	P38_Mast	TGOLN2	0.348767	3.96054	0.133	0.048	1	Up
38	Mast	P38_Mast	SLC35F5	0.348767	2.9104	0.133	0.048	1	Up
38	Mast	P38_Mast	PLEKHB2	0.348767	3.25009	0.133	0.048	1	Up
38	Mast	P38_Mast	STK17B	0.348767	4.03964	0.133	0.048	1	Up
38	Mast	P38_Mast	VHL	0.348767	2.20556	0.133	0.048	1	Up
38	Mast	P38_Mast	DPH3	0.348767	3.79855	0.133	0.048	1	Up
38	Mast	P38_Mast	FOXP1	0.348767	3.42376	0.133	0.048	1	Up
38	Mast	P38_Mast	H1FX	0.348767	3.67485	0.133	0.048	1	Up
38	Mast	P38_Mast	SEC62	0.348767	3.04521	0.133	0.048	1	Up
38	Mast	P38_Mast	MELTF	0.348767	2.65024	0.133	0.048	1	Up
38	Mast	P38_Mast	FYTTD1	0.348767	1.91108	0.133	0.048	1	Up
38	Mast	P38_Mast	PDGFRA	0.348767	3.63606	0.133	0.048	1	Up
38	Mast	P38_Mast	CXCL9	0.348767	3.86181	0.133	0.048	1	Up
38	Mast	P38_Mast	TBC1D9	0.348767	4.04325	0.133	0.048	1	Up
38	Mast	P38_Mast	RICTOR	0.348767	2.22776	0.133	0.048	1	Up
38	Mast	P38_Mast	HAVCR2	0.348767	2.72699	0.133	0.048	1	Up
38	Mast	P38_Mast	EXOC2	0.348767	4.09214	0.133	0.048	1	Up
38	Mast	P38_Mast	TAP1	0.348767	3.15782	0.133	0.048	1	Up
38	Mast	P38_Mast	OARD1	0.348767	2.51096	0.133	0.048	1	Up
38	Mast	P38_Mast	SEC63	0.348767	2.72833	0.133	0.048	1	Up
38	Mast	P38_Mast	RAC1	0.348767	2.80584	0.133	0.048	1	Up
38	Mast	P38_Mast	NUDCD3	0.348767	2.14435	0.133	0.048	1	Up
38	Mast	P38_Mast	IGFBP3	0.348767	2.64673	0.133	0.048	1	Up
38	Mast	P38_Mast	BAZ1B	0.348767	3.02382	0.133	0.048	1	Up
38	Mast	P38_Mast	DOCK5	0.348767	2.87997	0.133	0.048	1	Up
38	Mast	P38_Mast	PITRM1	0.348767	2.14435	0.133	0.048	1	Up
38	Mast	P38_Mast	IFIT3	0.348767	3.75622	0.133	0.048	1	Up
38	Mast	P38_Mast	ENTPD1	0.348767	2.31306	0.133	0.048	1	Up
38	Mast	P38_Mast	SLC15A3	0.348767	2.5836	0.133	0.048	1	Up
38	Mast	P38_Mast	TRMT112	0.348767	2.21365	0.133	0.048	1	Up
38	Mast	P38_Mast	POLD4	0.348767	2.39645	0.133	0.048	1	Up
38	Mast	P38_Mast	PCF11	0.348767	3.89082	0.133	0.048	1	Up
38	Mast	P38_Mast	MMP3	0.348767	1.85875	0.133	0.048	1	Up
38	Mast	P38_Mast	CCND2	0.348767	2.94288	0.133	0.048	1	Up
38	Mast	P38_Mast	CD63	0.348767	3.59807	0.133	0.048	1	Up
38	Mast	P38_Mast	EEA1	0.348767	1.72431	0.133	0.048	1	Up
38	Mast	P38_Mast	GTF3A	0.348767	1.73272	0.133	0.048	1	Up
38	Mast	P38_Mast	N4BP2L2	0.348767	3.37827	0.133	0.048	1	Up
38	Mast	P38_Mast	SPRY2	0.348767	2.65024	0.133	0.048	1	Up
38	Mast	P38_Mast	STK24	0.348767	3.05542	0.133	0.048	1	Up
38	Mast	P38_Mast	TMCO3	0.348767	2.62698	0.133	0.048	1	Up
38	Mast	P38_Mast	EMC7	0.348767	3.15762	0.133	0.048	1	Up
38	Mast	P38_Mast	MFAP1	0.348767	2.61868	0.133	0.048	1	Up
38	Mast	P38_Mast	EID1	0.348767	3.19205	0.133	0.048	1	Up
38	Mast	P38_Mast	LUC7L	0.348767	2.57297	0.133	0.048	1	Up
38	Mast	P38_Mast	APOBR	0.348767	2.96935	0.133	0.048	1	Up
38	Mast	P38_Mast	SH2B1	0.348767	2.9058	0.133	0.048	1	Up
38	Mast	P38_Mast	ACAP1	0.348767	4.26479	0.133	0.048	1	Up
38	Mast	P38_Mast	TRAPPC1	0.348767	1.98847	0.133	0.048	1	Up
38	Mast	P38_Mast	MAPK7	0.348767	2.48481	0.133	0.048	1	Up
38	Mast	P38_Mast	RELCH	0.348767	2.72433	0.133	0.048	1	Up
38	Mast	P38_Mast	TPM4	0.348767	1.96777	0.133	0.048	1	Up
38	Mast	P38_Mast	RAB8A	0.348767	2.48437	0.133	0.048	1	Up
38	Mast	P38_Mast	RALGAPB	0.348767	3.44038	0.133	0.048	1	Up
38	Mast	P38_Mast	B4GALT5	0.348767	2.34374	0.133	0.048	1	Up
38	Mast	P38_Mast	ADA2	0.348767	3.96898	0.133	0.048	1	Up
38	Mast	P38_Mast	CTPS2	0.348767	2.42801	0.133	0.048	1	Up
38	Mast	P38_Mast	ALS2	0.350434	-1.08872	0.067	0.19	1	Down
38	Mast	P38_Mast	NUCKS1	0.36437	-0.468964	0.067	0.19	1	Down
38	Mast	P38_Mast	SH3BP2	0.36437	-0.993092	0.067	0.19	1	Down
38	Mast	P38_Mast	LCOR	0.36437	-0.358391	0.067	0.19	1	Down
38	Mast	P38_Mast	HSPA8	0.36437	-0.798727	0.067	0.19	1	Down
38	Mast	P38_Mast	DYRK2	0.36437	-0.417839	0.067	0.19	1	Down
38	Mast	P38_Mast	GPATCH2L	0.36437	-0.308968	0.067	0.19	1	Down
38	Mast	P38_Mast	EIF5	0.36437	0.307948	0.067	0.19	1	Up
38	Mast	P38_Mast	ACTG1	0.36437	0.316957	0.067	0.19	1	Up
38	Mast	P38_Mast	IFIH1	0.36437	2.28552	0.2	0.095	1	Up
38	Mast	P38_Mast	CD68	0.36437	1.68373	0.2	0.095	1	Up
38	Mast	P38_Mast	RRBP1	0.36437	1.14054	0.2	0.095	1	Up
38	Mast	P38_Mast	ANKRD10	0.37134	-0.845998	0.2	0.333	1	Down
38	Mast	P38_Mast	CCDC88A	0.37762	-1.19746	0.133	0.238	1	Down
38	Mast	P38_Mast	FXYD5	0.37762	-1.69663	0.133	0.238	1	Down
38	Mast	P38_Mast	ZNF326	0.384269	1.53527	0.133	0.048	1	Up
38	Mast	P38_Mast	CDC42SE1	0.384269	1.51226	0.133	0.048	1	Up
38	Mast	P38_Mast	JTB	0.384269	2.11196	0.133	0.048	1	Up
38	Mast	P38_Mast	RGS2	0.384269	1.06811	0.133	0.048	1	Up
38	Mast	P38_Mast	PDK1	0.384269	1.11098	0.133	0.048	1	Up
38	Mast	P38_Mast	NAB1	0.384269	1.4453	0.133	0.048	1	Up
38	Mast	P38_Mast	IGFBP5	0.384269	3.17342	0.133	0.048	1	Up
38	Mast	P38_Mast	NBEAL2	0.384269	1.39251	0.133	0.048	1	Up
38	Mast	P38_Mast	ARIH2	0.384269	2.02216	0.133	0.048	1	Up
38	Mast	P38_Mast	TNIK	0.384269	2.58313	0.133	0.048	1	Up
38	Mast	P38_Mast	ADD1	0.384269	1.93877	0.133	0.048	1	Up
38	Mast	P38_Mast	TAP2	0.384269	1.33399	0.133	0.048	1	Up
38	Mast	P38_Mast	SFT2D1	0.384269	2.15579	0.133	0.048	1	Up
38	Mast	P38_Mast	PURB	0.384269	2.00339	0.133	0.048	1	Up
38	Mast	P38_Mast	RABL6	0.384269	1.6271	0.133	0.048	1	Up
38	Mast	P38_Mast	SLC3A2	0.384269	1.14108	0.133	0.048	1	Up
38	Mast	P38_Mast	CALCOCO1	0.384269	1.09929	0.133	0.048	1	Up
38	Mast	P38_Mast	COPZ1	0.384269	1.51293	0.133	0.048	1	Up
38	Mast	P38_Mast	TTC7B	0.384269	1.8801	0.133	0.048	1	Up
38	Mast	P38_Mast	TNFAIP2	0.384269	1.48007	0.133	0.048	1	Up
38	Mast	P38_Mast	ADCY7	0.384269	1.53835	0.133	0.048	1	Up
38	Mast	P38_Mast	PSMD7	0.384269	1.48538	0.133	0.048	1	Up
38	Mast	P38_Mast	SLC39A11	0.384269	1.637	0.133	0.048	1	Up
38	Mast	P38_Mast	SLC38A10	0.384269	1.32366	0.133	0.048	1	Up
38	Mast	P38_Mast	TMEM259	0.384269	1.67607	0.133	0.048	1	Up
38	Mast	P38_Mast	STXBP2	0.384269	2.54549	0.133	0.048	1	Up
38	Mast	P38_Mast	CD22	0.384269	1.24736	0.133	0.048	1	Up
38	Mast	P38_Mast	BCL3	0.384269	2.5168	0.133	0.048	1	Up
38	Mast	P38_Mast	IRF3	0.384269	1.70887	0.133	0.048	1	Up
38	Mast	P38_Mast	GID8	0.384269	1.2334	0.133	0.048	1	Up
38	Mast	P38_Mast	ATP5PF	0.384269	1.13247	0.133	0.048	1	Up
38	Mast	P38_Mast	PIM3	0.384269	1.32366	0.133	0.048	1	Up
38	Mast	P38_Mast	CDK16	0.384269	1.88215	0.133	0.048	1	Up
38	Mast	P38_Mast	RGS1	0.393264	1.04132	0.2	0.095	1	Up
38	Mast	P38_Mast	VASH1	0.393264	1.10582	0.2	0.095	1	Up
38	Mast	P38_Mast	HPGD	0.393476	-1.01422	0.2	0.333	1	Down
38	Mast	P38_Mast	IQGAP1	0.402821	1.08169	0.133	0.048	1	Up
38	Mast	P38_Mast	ADAR	0.403237	0.225295	0.267	0.143	1	Up
38	Mast	P38_Mast	VCAN	0.403237	-1.26534	0.133	0.238	1	Down
38	Mast	P38_Mast	TIMP1	0.408762	1.54783	0.333	0.286	1	Up
38	Mast	P38_Mast	COL5A1	0.414727	1.85963	0.267	0.19	1	Up
38	Mast	P38_Mast	SRGN	0.416392	-0.815893	0.2	0.333	1	Down
38	Mast	P38_Mast	PUM1	0.4219	0.616165	0.133	0.048	1	Up
38	Mast	P38_Mast	COL16A1	0.4219	0.263817	0.133	0.048	1	Up
38	Mast	P38_Mast	SHC1	0.4219	0.610555	0.133	0.048	1	Up
38	Mast	P38_Mast	SSR2	0.4219	-0.459933	0.133	0.048	1	Down
38	Mast	P38_Mast	PIK3C2B	0.4219	0.839988	0.133	0.048	1	Up
38	Mast	P38_Mast	ENAH	0.4219	1.41378	0.133	0.048	1	Up
38	Mast	P38_Mast	SLC35F6	0.4219	1.11805	0.133	0.048	1	Up
38	Mast	P38_Mast	KDM3A	0.4219	1.02122	0.133	0.048	1	Up
38	Mast	P38_Mast	ACTR3	0.4219	-0.105036	0.133	0.048	1	Down
38	Mast	P38_Mast	FNDC3B	0.4219	0.331547	0.133	0.048	1	Up
38	Mast	P38_Mast	RAPGEF2	0.4219	1.15317	0.133	0.048	1	Up
38	Mast	P38_Mast	DDX60L	0.4219	0.803851	0.133	0.048	1	Up
38	Mast	P38_Mast	ELL2	0.4219	0.480562	0.133	0.048	1	Up
38	Mast	P38_Mast	TMED7	0.4219	0.299388	0.133	0.048	1	Up
38	Mast	P38_Mast	SQSTM1	0.4219	-0.612403	0.133	0.048	1	Down
38	Mast	P38_Mast	CNPY3	0.4219	0.789946	0.133	0.048	1	Up
38	Mast	P38_Mast	DPP7	0.4219	0.995734	0.133	0.048	1	Up
38	Mast	P38_Mast	ANKRD30A	0.4219	1.05726	0.133	0.048	1	Up
38	Mast	P38_Mast	PLAAT4	0.4219	1.34847	0.133	0.048	1	Up
38	Mast	P38_Mast	KLRD1	0.4219	1.33636	0.133	0.048	1	Up
38	Mast	P38_Mast	TCP11L2	0.4219	0.897268	0.133	0.048	1	Up
38	Mast	P38_Mast	CDK2AP1	0.4219	-0.483811	0.133	0.048	1	Down
38	Mast	P38_Mast	RNASEH2B	0.4219	0.711497	0.133	0.048	1	Up
38	Mast	P38_Mast	FEM1B	0.4219	1.15409	0.133	0.048	1	Up
38	Mast	P38_Mast	HEXA	0.4219	0.938204	0.133	0.048	1	Up
38	Mast	P38_Mast	CDH11	0.4219	1.03499	0.133	0.048	1	Up
38	Mast	P38_Mast	MIEN1	0.4219	1.00245	0.133	0.048	1	Up
38	Mast	P38_Mast	ADGRE5	0.4219	0.178392	0.133	0.048	1	Up
38	Mast	P38_Mast	NDRG3	0.4219	0.844756	0.133	0.048	1	Up
38	Mast	P38_Mast	PRPF6	0.4219	-0.171325	0.133	0.048	1	Down
38	Mast	P38_Mast	UBA52	0.429868	-1.22018	0.133	0.238	1	Down
38	Mast	P38_Mast	CST3	0.429868	-2.06289	0.133	0.238	1	Down
38	Mast	P38_Mast	TNFRSF4	0.430223	-4.67332	0	0.048	1	Down
38	Mast	P38_Mast	SDF4	0.430223	-4.38487	0	0.048	1	Down
38	Mast	P38_Mast	DVL1	0.430223	-5.26706	0	0.048	1	Down
38	Mast	P38_Mast	MIB2	0.430223	-3.33283	0	0.048	1	Down
38	Mast	P38_Mast	SKI	0.430223	-2.9114	0	0.048	1	Down
38	Mast	P38_Mast	TNFRSF14	0.430223	-4.84979	0	0.048	1	Down
38	Mast	P38_Mast	TPRG1L	0.430223	-3.67811	0	0.048	1	Down
38	Mast	P38_Mast	CEP104	0.430223	-4.38487	0	0.048	1	Down
38	Mast	P38_Mast	KCNAB2	0.430223	-2.9114	0	0.048	1	Down
38	Mast	P38_Mast	ICMT	0.430223	-4.14082	0	0.048	1	Down
38	Mast	P38_Mast	TNFRSF25	0.430223	-5.19409	0	0.048	1	Down
38	Mast	P38_Mast	KLHL21	0.430223	-2.9114	0	0.048	1	Down
38	Mast	P38_Mast	CTNNBIP1	0.430223	-6.08958	0	0.048	1	Down
38	Mast	P38_Mast	LZIC	0.430223	-4.44936	0	0.048	1	Down
38	Mast	P38_Mast	KIF1B	0.430223	-3.33283	0	0.048	1	Down
38	Mast	P38_Mast	CASZ1	0.430223	-4.14082	0	0.048	1	Down
38	Mast	P38_Mast	SRM	0.430223	-5.26706	0	0.048	1	Down
38	Mast	P38_Mast	UBIAD1	0.430223	-3.33283	0	0.048	1	Down
38	Mast	P38_Mast	FBXO44	0.430223	-4.53897	0	0.048	1	Down
38	Mast	P38_Mast	MFN2	0.430223	-4.34607	0	0.048	1	Down
38	Mast	P38_Mast	TNFRSF8	0.430223	-4.84979	0	0.048	1	Down
38	Mast	P38_Mast	DHRS3	0.430223	-4.9896	0	0.048	1	Down
38	Mast	P38_Mast	PRDM2	0.430223	-4.44936	0	0.048	1	Down
38	Mast	P38_Mast	FHAD1	0.430223	-4.38487	0	0.048	1	Down
38	Mast	P38_Mast	EFHD2	0.430223	-3.70607	0	0.048	1	Down
38	Mast	P38_Mast	CASP9	0.430223	-4.85812	0	0.048	1	Down
38	Mast	P38_Mast	ZBTB17	0.430223	-3.33283	0	0.048	1	Down
38	Mast	P38_Mast	ARHGEF19	0.430223	-4.14082	0	0.048	1	Down
38	Mast	P38_Mast	ARHGEF10L	0.430223	-2.9114	0	0.048	1	Down
38	Mast	P38_Mast	KLHDC7A	0.430223	-3.33283	0	0.048	1	Down
38	Mast	P38_Mast	UBR4	0.430223	-3.84124	0	0.048	1	Down
38	Mast	P38_Mast	NBL1	0.430223	-3.67811	0	0.048	1	Down
38	Mast	P38_Mast	TMCO4	0.430223	-4.84979	0	0.048	1	Down
38	Mast	P38_Mast	USP48	0.430223	-5.53922	0	0.048	1	Down
38	Mast	P38_Mast	WNT4	0.430223	-4.38487	0	0.048	1	Down
38	Mast	P38_Mast	C1QB	0.430223	-3.70607	0	0.048	1	Down
38	Mast	P38_Mast	LUZP1	0.430223	-4.67332	0	0.048	1	Down
38	Mast	P38_Mast	PNRC2	0.430223	-3.33283	0	0.048	1	Down
38	Mast	P38_Mast	RUNX3	0.430223	-2.9114	0	0.048	1	Down
38	Mast	P38_Mast	SYF2	0.430223	-3.33283	0	0.048	1	Down
38	Mast	P38_Mast	MACO1	0.430223	-4.38487	0	0.048	1	Down
38	Mast	P38_Mast	PDIK1L	0.430223	-4.9896	0	0.048	1	Down
38	Mast	P38_Mast	ZNF593	0.430223	-2.9114	0	0.048	1	Down
38	Mast	P38_Mast	CEP85	0.430223	-3.89322	0	0.048	1	Down
38	Mast	P38_Mast	SFN	0.430223	-3.33283	0	0.048	1	Down
38	Mast	P38_Mast	TRNP1	0.430223	-5.86587	0	0.048	1	Down
38	Mast	P38_Mast	AHDC1	0.430223	-5.27457	0	0.048	1	Down
38	Mast	P38_Mast	FAM76A	0.430223	-3.70607	0	0.048	1	Down
38	Mast	P38_Mast	STX12	0.430223	-3.33283	0	0.048	1	Down
38	Mast	P38_Mast	PTAFR	0.430223	-4.34607	0	0.048	1	Down
38	Mast	P38_Mast	DNAJC8	0.430223	-3.33283	0	0.048	1	Down
38	Mast	P38_Mast	TRNAU1AP	0.430223	-3.70607	0	0.048	1	Down
38	Mast	P38_Mast	SNRNP40	0.430223	-4.67332	0	0.048	1	Down
38	Mast	P38_Mast	ADGRB2	0.430223	-4.44936	0	0.048	1	Down
38	Mast	P38_Mast	KPNA6	0.430223	-4.84979	0	0.048	1	Down
38	Mast	P38_Mast	S100PBP	0.430223	-5.3924	0	0.048	1	Down
38	Mast	P38_Mast	TMEM54	0.430223	-4.53897	0	0.048	1	Down
38	Mast	P38_Mast	AZIN2	0.430223	-4.53897	0	0.048	1	Down
38	Mast	P38_Mast	TMEM35B	0.430223	-4.28076	0	0.048	1	Down
38	Mast	P38_Mast	ZMYM1	0.430223	-4.44936	0	0.048	1	Down
38	Mast	P38_Mast	ZMYM4	0.430223	-4.9896	0	0.048	1	Down
38	Mast	P38_Mast	STK40	0.430223	-3.33283	0	0.048	1	Down
38	Mast	P38_Mast	C1orf122	0.430223	-4.67332	0	0.048	1	Down
38	Mast	P38_Mast	HEYL	0.430223	-5.3924	0	0.048	1	Down
38	Mast	P38_Mast	TRIT1	0.430223	-3.67811	0	0.048	1	Down
38	Mast	P38_Mast	EDN2	0.430223	-3.67811	0	0.048	1	Down
38	Mast	P38_Mast	HIVEP3	0.430223	-4.67332	0	0.048	1	Down
38	Mast	P38_Mast	SVBP	0.430223	-5.27457	0	0.048	1	Down
38	Mast	P38_Mast	CDC20	0.430223	-4.53897	0	0.048	1	Down
38	Mast	P38_Mast	IPO13	0.430223	-4.38487	0	0.048	1	Down
38	Mast	P38_Mast	ERI3	0.430223	-5.53922	0	0.048	1	Down
38	Mast	P38_Mast	HECTD3	0.430223	-6.17994	0	0.048	1	Down
38	Mast	P38_Mast	UROD	0.430223	-2.9114	0	0.048	1	Down
38	Mast	P38_Mast	TESK2	0.430223	-4.67332	0	0.048	1	Down
38	Mast	P38_Mast	PRDX1	0.430223	-3.33283	0	0.048	1	Down
38	Mast	P38_Mast	AKR1A1	0.430223	-3.89322	0	0.048	1	Down
38	Mast	P38_Mast	MAST2	0.430223	-4.53897	0	0.048	1	Down
38	Mast	P38_Mast	PIK3R3	0.430223	-2.9114	0	0.048	1	Down
38	Mast	P38_Mast	LRRC41	0.430223	-4.14082	0	0.048	1	Down
38	Mast	P38_Mast	NRDC	0.430223	-4.63729	0	0.048	1	Down
38	Mast	P38_Mast	COA7	0.430223	-4.67332	0	0.048	1	Down
38	Mast	P38_Mast	ZYG11B	0.430223	-3.33283	0	0.048	1	Down
38	Mast	P38_Mast	MAGOH	0.430223	-4.53897	0	0.048	1	Down
38	Mast	P38_Mast	LRP8	0.430223	-4.84979	0	0.048	1	Down
38	Mast	P38_Mast	USP1	0.430223	-3.67811	0	0.048	1	Down
38	Mast	P38_Mast	ITGB3BP	0.430223	-3.70607	0	0.048	1	Down
38	Mast	P38_Mast	GADD45A	0.430223	-4.14082	0	0.048	1	Down
38	Mast	P38_Mast	SRSF11	0.430223	-4.14082	0	0.048	1	Down
38	Mast	P38_Mast	ZRANB2	0.430223	-3.89322	0	0.048	1	Down
38	Mast	P38_Mast	MIGA1	0.430223	-4.84979	0	0.048	1	Down
38	Mast	P38_Mast	FUBP1	0.430223	-4.14082	0	0.048	1	Down
38	Mast	P38_Mast	GIPC2	0.430223	-4.14082	0	0.048	1	Down
38	Mast	P38_Mast	ADGRL4	0.430223	-4.34607	0	0.048	1	Down
38	Mast	P38_Mast	MCOLN2	0.430223	-4.34607	0	0.048	1	Down
38	Mast	P38_Mast	C1orf52	0.430223	-4.53897	0	0.048	1	Down
38	Mast	P38_Mast	PKN2	0.430223	-4.84979	0	0.048	1	Down
38	Mast	P38_Mast	GLMN	0.430223	-4.38487	0	0.048	1	Down
38	Mast	P38_Mast	DIPK1A	0.430223	-5.99832	0	0.048	1	Down
38	Mast	P38_Mast	MTF2	0.430223	-4.44936	0	0.048	1	Down
38	Mast	P38_Mast	DR1	0.430223	-4.38487	0	0.048	1	Down
38	Mast	P38_Mast	DPYD	0.430223	-4.53897	0	0.048	1	Down
38	Mast	P38_Mast	TRMT13	0.430223	-5.86587	0	0.048	1	Down
38	Mast	P38_Mast	EXTL2	0.430223	-4.38487	0	0.048	1	Down
38	Mast	P38_Mast	RNPC3	0.430223	-2.9114	0	0.048	1	Down
38	Mast	P38_Mast	SLC25A24	0.430223	-4.84979	0	0.048	1	Down
38	Mast	P38_Mast	HENMT1	0.430223	-4.38487	0	0.048	1	Down
38	Mast	P38_Mast	TMEM167B	0.430223	-5.3924	0	0.048	1	Down
38	Mast	P38_Mast	RBM15	0.430223	-4.67332	0	0.048	1	Down
38	Mast	P38_Mast	CD53	0.430223	-4.38487	0	0.048	1	Down
38	Mast	P38_Mast	DRAM2	0.430223	-4.34607	0	0.048	1	Down
38	Mast	P38_Mast	DENND2D	0.430223	-4.14082	0	0.048	1	Down
38	Mast	P38_Mast	C1orf162	0.430223	-3.67811	0	0.048	1	Down
38	Mast	P38_Mast	INKA2	0.430223	-2.9114	0	0.048	1	Down
38	Mast	P38_Mast	SLC16A1	0.430223	-2.9114	0	0.048	1	Down
38	Mast	P38_Mast	RSBN1	0.430223	-2.9114	0	0.048	1	Down
38	Mast	P38_Mast	HIPK1	0.430223	-3.67811	0	0.048	1	Down
38	Mast	P38_Mast	CSDE1	0.430223	-3.67811	0	0.048	1	Down
38	Mast	P38_Mast	CD58	0.430223	-3.70607	0	0.048	1	Down
38	Mast	P38_Mast	TTF2	0.430223	-3.70607	0	0.048	1	Down
38	Mast	P38_Mast	TRIM45	0.430223	-4.14082	0	0.048	1	Down
38	Mast	P38_Mast	VTCN1	0.430223	-3.33283	0	0.048	1	Down
38	Mast	P38_Mast	MAN1A2	0.430223	-4.67332	0	0.048	1	Down
38	Mast	P38_Mast	GDAP2	0.430223	-4.38487	0	0.048	1	Down
38	Mast	P38_Mast	WARS2	0.430223	-4.14082	0	0.048	1	Down
38	Mast	P38_Mast	PDZK1	0.430223	-5.19409	0	0.048	1	Down
38	Mast	P38_Mast	POLR3C	0.430223	-3.67811	0	0.048	1	Down
38	Mast	P38_Mast	ITGA10	0.430223	-5.19409	0	0.048	1	Down
38	Mast	P38_Mast	PEX11B	0.430223	-5.19409	0	0.048	1	Down
38	Mast	P38_Mast	FCGR1A	0.430223	-4.44936	0	0.048	1	Down
38	Mast	P38_Mast	ANP32E	0.430223	-3.70607	0	0.048	1	Down
38	Mast	P38_Mast	RPRD2	0.430223	-4.84979	0	0.048	1	Down
38	Mast	P38_Mast	MINDY1	0.430223	-2.9114	0	0.048	1	Down
38	Mast	P38_Mast	GABPB2	0.430223	-4.67332	0	0.048	1	Down
38	Mast	P38_Mast	SCNM1	0.430223	-3.33283	0	0.048	1	Down
38	Mast	P38_Mast	LYSMD1	0.430223	-5.26706	0	0.048	1	Down
38	Mast	P38_Mast	PIP5K1A	0.430223	-5.53922	0	0.048	1	Down
38	Mast	P38_Mast	ZNF687	0.430223	-5.19409	0	0.048	1	Down
38	Mast	P38_Mast	PI4KB	0.430223	-4.34607	0	0.048	1	Down
38	Mast	P38_Mast	CGN	0.430223	-5.27457	0	0.048	1	Down
38	Mast	P38_Mast	TDRKH	0.430223	-3.67811	0	0.048	1	Down
38	Mast	P38_Mast	NPR1	0.430223	-4.67332	0	0.048	1	Down
38	Mast	P38_Mast	GATAD2B	0.430223	-3.33283	0	0.048	1	Down
38	Mast	P38_Mast	CRTC2	0.430223	-3.70607	0	0.048	1	Down
38	Mast	P38_Mast	CREB3L4	0.430223	-5.19409	0	0.048	1	Down
38	Mast	P38_Mast	HAX1	0.430223	-3.89322	0	0.048	1	Down
38	Mast	P38_Mast	AQP10	0.430223	-4.67332	0	0.048	1	Down
38	Mast	P38_Mast	PBXIP1	0.430223	-3.33283	0	0.048	1	Down
38	Mast	P38_Mast	EFNA1	0.430223	-4.67332	0	0.048	1	Down
38	Mast	P38_Mast	CLK2	0.430223	-3.67811	0	0.048	1	Down
38	Mast	P38_Mast	ASH1L	0.430223	-3.67811	0	0.048	1	Down
38	Mast	P38_Mast	DAP3	0.430223	-2.9114	0	0.048	1	Down
38	Mast	P38_Mast	MEX3A	0.430223	-3.33283	0	0.048	1	Down
38	Mast	P38_Mast	TMEM79	0.430223	-3.67811	0	0.048	1	Down
38	Mast	P38_Mast	GLMP	0.430223	-3.70607	0	0.048	1	Down
38	Mast	P38_Mast	MEF2D	0.430223	-4.85812	0	0.048	1	Down
38	Mast	P38_Mast	HDGF	0.430223	-4.53897	0	0.048	1	Down
38	Mast	P38_Mast	PRCC	0.430223	-5.53922	0	0.048	1	Down
38	Mast	P38_Mast	LRRC71	0.430223	-3.70607	0	0.048	1	Down
38	Mast	P38_Mast	ETV3	0.430223	-5.53922	0	0.048	1	Down
38	Mast	P38_Mast	MNDA	0.430223	-3.67811	0	0.048	1	Down
38	Mast	P38_Mast	PEA15	0.430223	-5.11131	0	0.048	1	Down
38	Mast	P38_Mast	PEX19	0.430223	-3.33283	0	0.048	1	Down
38	Mast	P38_Mast	F11R	0.430223	-4.53897	0	0.048	1	Down
38	Mast	P38_Mast	USF1	0.430223	-3.33283	0	0.048	1	Down
38	Mast	P38_Mast	PFDN2	0.430223	-3.89322	0	0.048	1	Down
38	Mast	P38_Mast	USP21	0.430223	-4.34607	0	0.048	1	Down
38	Mast	P38_Mast	FCGR2A	0.430223	-4.9896	0	0.048	1	Down
38	Mast	P38_Mast	DUSP12	0.430223	-5.27457	0	0.048	1	Down
38	Mast	P38_Mast	ATF6	0.430223	-3.89322	0	0.048	1	Down
38	Mast	P38_Mast	UAP1	0.430223	-5.26706	0	0.048	1	Down
38	Mast	P38_Mast	GPR161	0.430223	-3.70607	0	0.048	1	Down
38	Mast	P38_Mast	XCL2	0.430223	-2.9114	0	0.048	1	Down
38	Mast	P38_Mast	ATP1B1	0.430223	-3.33283	0	0.048	1	Down
38	Mast	P38_Mast	BLZF1	0.430223	-3.70607	0	0.048	1	Down
38	Mast	P38_Mast	KIFAP3	0.430223	-4.34607	0	0.048	1	Down
38	Mast	P38_Mast	KLHL20	0.430223	-2.9114	0	0.048	1	Down
38	Mast	P38_Mast	TOR3A	0.430223	-3.33283	0	0.048	1	Down
38	Mast	P38_Mast	CEP350	0.430223	-3.33283	0	0.048	1	Down
38	Mast	P38_Mast	ACBD6	0.430223	-2.9114	0	0.048	1	Down
38	Mast	P38_Mast	RGS16	0.430223	-2.9114	0	0.048	1	Down
38	Mast	P38_Mast	LAMC1	0.430223	-2.9114	0	0.048	1	Down
38	Mast	P38_Mast	NCF2	0.430223	-4.9896	0	0.048	1	Down
38	Mast	P38_Mast	RGL1	0.430223	-4.38487	0	0.048	1	Down
38	Mast	P38_Mast	C1orf21	0.430223	-5.3924	0	0.048	1	Down
38	Mast	P38_Mast	TRMT1L	0.430223	-2.9114	0	0.048	1	Down
38	Mast	P38_Mast	IVNS1ABP	0.430223	-4.67332	0	0.048	1	Down
38	Mast	P38_Mast	CDC73	0.430223	-4.84979	0	0.048	1	Down
38	Mast	P38_Mast	PTPN7	0.430223	-2.9114	0	0.048	1	Down
38	Mast	P38_Mast	CYB5R1	0.430223	-3.89322	0	0.048	1	Down
38	Mast	P38_Mast	PRELP	0.430223	-5.26706	0	0.048	1	Down
38	Mast	P38_Mast	LAX1	0.430223	-5.99832	0	0.048	1	Down
38	Mast	P38_Mast	SNRPE	0.430223	-4.44936	0	0.048	1	Down
38	Mast	P38_Mast	SOX13	0.430223	-5.53922	0	0.048	1	Down
38	Mast	P38_Mast	ETNK2	0.430223	-3.70607	0	0.048	1	Down
38	Mast	P38_Mast	PPP1R15B	0.430223	-5.3924	0	0.048	1	Down
38	Mast	P38_Mast	RBBP5	0.430223	-3.67811	0	0.048	1	Down
38	Mast	P38_Mast	ELK4	0.430223	-4.44936	0	0.048	1	Down
38	Mast	P38_Mast	CD46	0.430223	-2.9114	0	0.048	1	Down
38	Mast	P38_Mast	DTL	0.430223	-4.34607	0	0.048	1	Down
38	Mast	P38_Mast	ATF3	0.430223	-4.28076	0	0.048	1	Down
38	Mast	P38_Mast	NSL1	0.430223	-4.14082	0	0.048	1	Down
38	Mast	P38_Mast	GPATCH2	0.430223	-3.67811	0	0.048	1	Down
38	Mast	P38_Mast	RRP15	0.430223	-3.70607	0	0.048	1	Down
38	Mast	P38_Mast	LYPLAL1	0.430223	-3.33283	0	0.048	1	Down
38	Mast	P38_Mast	BPNT1	0.430223	-3.89322	0	0.048	1	Down
38	Mast	P38_Mast	IARS2	0.430223	-5.19409	0	0.048	1	Down
38	Mast	P38_Mast	MIA3	0.430223	-3.70607	0	0.048	1	Down
38	Mast	P38_Mast	BROX	0.430223	-4.38487	0	0.048	1	Down
38	Mast	P38_Mast	DISP1	0.430223	-3.70607	0	0.048	1	Down
38	Mast	P38_Mast	DNAH14	0.430223	-3.89322	0	0.048	1	Down
38	Mast	P38_Mast	SRP9	0.430223	-5.35999	0	0.048	1	Down
38	Mast	P38_Mast	TMEM63A	0.430223	-4.53897	0	0.048	1	Down
38	Mast	P38_Mast	PYCR2	0.430223	-4.9896	0	0.048	1	Down
38	Mast	P38_Mast	ACBD3	0.430223	-3.33283	0	0.048	1	Down
38	Mast	P38_Mast	PARP1	0.430223	-5.19409	0	0.048	1	Down
38	Mast	P38_Mast	PSEN2	0.430223	-3.67811	0	0.048	1	Down
38	Mast	P38_Mast	OBSCN	0.430223	-3.84124	0	0.048	1	Down
38	Mast	P38_Mast	RAB4A	0.430223	-4.28076	0	0.048	1	Down
38	Mast	P38_Mast	PGBD5	0.430223	-4.44936	0	0.048	1	Down
38	Mast	P38_Mast	TSNAX	0.430223	-4.38487	0	0.048	1	Down
38	Mast	P38_Mast	COA6	0.430223	-3.70607	0	0.048	1	Down
38	Mast	P38_Mast	TARBP1	0.430223	-4.38487	0	0.048	1	Down
38	Mast	P38_Mast	GPR137B	0.430223	-3.33283	0	0.048	1	Down
38	Mast	P38_Mast	LGALS8	0.430223	-3.67811	0	0.048	1	Down
38	Mast	P38_Mast	FH	0.430223	-3.67811	0	0.048	1	Down
38	Mast	P38_Mast	KMO	0.430223	-4.34607	0	0.048	1	Down
38	Mast	P38_Mast	KIF26B	0.430223	-3.89322	0	0.048	1	Down
38	Mast	P38_Mast	SMYD3	0.430223	-4.44936	0	0.048	1	Down
38	Mast	P38_Mast	ZNF692	0.430223	-3.67811	0	0.048	1	Down
38	Mast	P38_Mast	ACP1	0.430223	-3.33283	0	0.048	1	Down
38	Mast	P38_Mast	ID2	0.430223	-3.89322	0	0.048	1	Down
38	Mast	P38_Mast	HPCAL1	0.430223	-3.89322	0	0.048	1	Down
38	Mast	P38_Mast	PDIA6	0.430223	-4.34607	0	0.048	1	Down
38	Mast	P38_Mast	MATN3	0.430223	-3.70607	0	0.048	1	Down
38	Mast	P38_Mast	TP53I3	0.430223	-5.35999	0	0.048	1	Down
38	Mast	P38_Mast	DNMT3A	0.430223	-4.44936	0	0.048	1	Down
38	Mast	P38_Mast	ASXL2	0.430223	-4.34607	0	0.048	1	Down
38	Mast	P38_Mast	RAB10	0.430223	-4.44936	0	0.048	1	Down
38	Mast	P38_Mast	HADHA	0.430223	-4.84979	0	0.048	1	Down
38	Mast	P38_Mast	PREB	0.430223	-4.9896	0	0.048	1	Down
38	Mast	P38_Mast	SLC5A6	0.430223	-5.19409	0	0.048	1	Down
38	Mast	P38_Mast	GTF3C2	0.430223	-4.34607	0	0.048	1	Down
38	Mast	P38_Mast	PPM1G	0.430223	-3.70607	0	0.048	1	Down
38	Mast	P38_Mast	ZNF512	0.430223	-4.67332	0	0.048	1	Down
38	Mast	P38_Mast	BABAM2	0.430223	-4.44936	0	0.048	1	Down
38	Mast	P38_Mast	PPP1CB	0.430223	-3.89322	0	0.048	1	Down
38	Mast	P38_Mast	WDR43	0.430223	-4.53897	0	0.048	1	Down
38	Mast	P38_Mast	SLC30A6	0.430223	-4.53897	0	0.048	1	Down
38	Mast	P38_Mast	FEZ2	0.430223	-2.9114	0	0.048	1	Down
38	Mast	P38_Mast	THADA	0.430223	-3.70607	0	0.048	1	Down
38	Mast	P38_Mast	PLEKHH2	0.430223	-6.08958	0	0.048	1	Down
38	Mast	P38_Mast	LRPPRC	0.430223	-5.19409	0	0.048	1	Down
38	Mast	P38_Mast	FBXO11	0.430223	-5.27457	0	0.048	1	Down
38	Mast	P38_Mast	SPTBN1	0.430223	-5.27457	0	0.048	1	Down
38	Mast	P38_Mast	RTN4	0.430223	-2.9114	0	0.048	1	Down
38	Mast	P38_Mast	KIAA1841	0.430223	-3.67811	0	0.048	1	Down
38	Mast	P38_Mast	COMMD1	0.430223	-3.67811	0	0.048	1	Down
38	Mast	P38_Mast	EHBP1	0.430223	-4.53897	0	0.048	1	Down
38	Mast	P38_Mast	VPS54	0.430223	-4.66604	0	0.048	1	Down
38	Mast	P38_Mast	PELI1	0.430223	-2.9114	0	0.048	1	Down
38	Mast	P38_Mast	LGALSL	0.430223	-4.9896	0	0.048	1	Down
38	Mast	P38_Mast	SERTAD2	0.430223	-3.70607	0	0.048	1	Down
38	Mast	P38_Mast	CEP68	0.430223	-2.9114	0	0.048	1	Down
38	Mast	P38_Mast	RAB1A	0.430223	-3.33283	0	0.048	1	Down
38	Mast	P38_Mast	GMCL1	0.430223	-4.14082	0	0.048	1	Down
38	Mast	P38_Mast	C2orf42	0.430223	-5.3924	0	0.048	1	Down
38	Mast	P38_Mast	TEX261	0.430223	-5.19409	0	0.048	1	Down
38	Mast	P38_Mast	DYSF	0.430223	-4.53897	0	0.048	1	Down
38	Mast	P38_Mast	SFXN5	0.430223	-3.67811	0	0.048	1	Down
38	Mast	P38_Mast	RAB11FIP5	0.430223	-5.99832	0	0.048	1	Down
38	Mast	P38_Mast	MOB1A	0.430223	-6.08958	0	0.048	1	Down
38	Mast	P38_Mast	HTRA2	0.430223	-5.3924	0	0.048	1	Down
38	Mast	P38_Mast	SEMA4F	0.430223	-4.53897	0	0.048	1	Down
38	Mast	P38_Mast	GCFC2	0.430223	-3.67811	0	0.048	1	Down
38	Mast	P38_Mast	SUCLG1	0.430223	-5.19409	0	0.048	1	Down
38	Mast	P38_Mast	TCF7L1	0.430223	-2.9114	0	0.048	1	Down
38	Mast	P38_Mast	ELMOD3	0.430223	-4.67332	0	0.048	1	Down
38	Mast	P38_Mast	PLGLB2	0.430223	-4.14082	0	0.048	1	Down
38	Mast	P38_Mast	KRCC1	0.430223	-4.84979	0	0.048	1	Down
38	Mast	P38_Mast	TMEM127	0.430223	-3.33283	0	0.048	1	Down
38	Mast	P38_Mast	KANSL3	0.430223	-4.38487	0	0.048	1	Down
38	Mast	P38_Mast	MITD1	0.430223	-2.9114	0	0.048	1	Down
38	Mast	P38_Mast	AFF3	0.430223	-4.34607	0	0.048	1	Down
38	Mast	P38_Mast	CNOT11	0.430223	-3.67811	0	0.048	1	Down
38	Mast	P38_Mast	IL18R1	0.430223	-4.14082	0	0.048	1	Down
38	Mast	P38_Mast	C2orf49	0.430223	-3.67811	0	0.048	1	Down
38	Mast	P38_Mast	NCK2	0.430223	-2.9114	0	0.048	1	Down
38	Mast	P38_Mast	UXS1	0.430223	-4.14082	0	0.048	1	Down
38	Mast	P38_Mast	BUB1	0.430223	-4.34607	0	0.048	1	Down
38	Mast	P38_Mast	ZC3H8	0.430223	-5.53922	0	0.048	1	Down
38	Mast	P38_Mast	TTL	0.430223	-2.9114	0	0.048	1	Down
38	Mast	P38_Mast	CCDC93	0.430223	-4.14082	0	0.048	1	Down
38	Mast	P38_Mast	RALB	0.430223	-2.9114	0	0.048	1	Down
38	Mast	P38_Mast	CLASP1	0.430223	-4.14082	0	0.048	1	Down
38	Mast	P38_Mast	NIFK	0.430223	-4.66604	0	0.048	1	Down
38	Mast	P38_Mast	IMP4	0.430223	-3.70607	0	0.048	1	Down
38	Mast	P38_Mast	FAM168B	0.430223	-3.89322	0	0.048	1	Down
38	Mast	P38_Mast	GPR39	0.430223	-4.9896	0	0.048	1	Down
38	Mast	P38_Mast	MGAT5	0.430223	-2.9114	0	0.048	1	Down
38	Mast	P38_Mast	CCNT2	0.430223	-4.44936	0	0.048	1	Down
38	Mast	P38_Mast	UBXN4	0.430223	-3.33283	0	0.048	1	Down
38	Mast	P38_Mast	DARS	0.430223	-3.33283	0	0.048	1	Down
38	Mast	P38_Mast	GTDC1	0.430223	-5.19409	0	0.048	1	Down
38	Mast	P38_Mast	MBD5	0.430223	-5.3924	0	0.048	1	Down
38	Mast	P38_Mast	MMADHC	0.430223	-3.70607	0	0.048	1	Down
38	Mast	P38_Mast	RND3	0.430223	-3.70607	0	0.048	1	Down
38	Mast	P38_Mast	RIF1	0.430223	-2.9114	0	0.048	1	Down
38	Mast	P38_Mast	GPD2	0.430223	-4.38487	0	0.048	1	Down
38	Mast	P38_Mast	TANC1	0.430223	-4.14082	0	0.048	1	Down
38	Mast	P38_Mast	CD302	0.430223	-4.44936	0	0.048	1	Down
38	Mast	P38_Mast	TANK	0.430223	-3.70607	0	0.048	1	Down
38	Mast	P38_Mast	PHOSPHO2	0.430223	-3.89322	0	0.048	1	Down
38	Mast	P38_Mast	UBR3	0.430223	-5.27457	0	0.048	1	Down
38	Mast	P38_Mast	TLK1	0.430223	-4.85812	0	0.048	1	Down
38	Mast	P38_Mast	DYNC1I2	0.430223	-4.38487	0	0.048	1	Down
38	Mast	P38_Mast	SLC25A12	0.430223	-2.9114	0	0.048	1	Down
38	Mast	P38_Mast	HAT1	0.430223	-5.19409	0	0.048	1	Down
38	Mast	P38_Mast	HOXD4	0.430223	-3.67811	0	0.048	1	Down
38	Mast	P38_Mast	MTX2	0.430223	-4.44936	0	0.048	1	Down
38	Mast	P38_Mast	NFE2L2	0.430223	-3.33283	0	0.048	1	Down
38	Mast	P38_Mast	OSBPL6	0.430223	-5.19409	0	0.048	1	Down
38	Mast	P38_Mast	PLEKHA3	0.430223	-4.38487	0	0.048	1	Down
38	Mast	P38_Mast	CCDC141	0.430223	-3.70607	0	0.048	1	Down
38	Mast	P38_Mast	SESTD1	0.430223	-2.9114	0	0.048	1	Down
38	Mast	P38_Mast	ITGA4	0.430223	-5.99832	0	0.048	1	Down
38	Mast	P38_Mast	ITPRID2	0.430223	-5.27457	0	0.048	1	Down
38	Mast	P38_Mast	ZC3H15	0.430223	-3.67811	0	0.048	1	Down
38	Mast	P38_Mast	ITGAV	0.430223	-4.63729	0	0.048	1	Down
38	Mast	P38_Mast	GULP1	0.430223	-3.67811	0	0.048	1	Down
38	Mast	P38_Mast	ANKAR	0.430223	-4.14082	0	0.048	1	Down
38	Mast	P38_Mast	ORMDL1	0.430223	-3.33283	0	0.048	1	Down
38	Mast	P38_Mast	C2orf88	0.430223	-5.3924	0	0.048	1	Down
38	Mast	P38_Mast	GLS	0.430223	-4.38487	0	0.048	1	Down
38	Mast	P38_Mast	MYO1B	0.430223	-5.86587	0	0.048	1	Down
38	Mast	P38_Mast	HSPE1	0.430223	-3.67811	0	0.048	1	Down
38	Mast	P38_Mast	NIF3L1	0.430223	-2.9114	0	0.048	1	Down
38	Mast	P38_Mast	TRAK2	0.430223	-4.34607	0	0.048	1	Down
38	Mast	P38_Mast	FZD7	0.430223	-3.33283	0	0.048	1	Down
38	Mast	P38_Mast	NBEAL1	0.430223	-2.9114	0	0.048	1	Down
38	Mast	P38_Mast	CTLA4	0.430223	-5.53922	0	0.048	1	Down
38	Mast	P38_Mast	PARD3B	0.430223	-4.9896	0	0.048	1	Down
38	Mast	P38_Mast	KLF7	0.430223	-4.34607	0	0.048	1	Down
38	Mast	P38_Mast	PIKFYVE	0.430223	-3.33283	0	0.048	1	Down
38	Mast	P38_Mast	MAP2	0.430223	-3.70607	0	0.048	1	Down
38	Mast	P38_Mast	RPE	0.430223	-5.86587	0	0.048	1	Down
38	Mast	P38_Mast	PECR	0.430223	-4.53897	0	0.048	1	Down
38	Mast	P38_Mast	CNOT9	0.430223	-3.70607	0	0.048	1	Down
38	Mast	P38_Mast	ZFAND2B	0.430223	-5.19409	0	0.048	1	Down
38	Mast	P38_Mast	AP1S3	0.430223	-4.53897	0	0.048	1	Down
38	Mast	P38_Mast	DOCK10	0.430223	-4.84979	0	0.048	1	Down
38	Mast	P38_Mast	NYAP2	0.430223	-5.26706	0	0.048	1	Down
38	Mast	P38_Mast	FBXO36	0.430223	-3.67811	0	0.048	1	Down
38	Mast	P38_Mast	SP110	0.430223	-5.19409	0	0.048	1	Down
38	Mast	P38_Mast	ARMC9	0.430223	-4.38487	0	0.048	1	Down
38	Mast	P38_Mast	DIS3L2	0.430223	-3.70607	0	0.048	1	Down
38	Mast	P38_Mast	GIGYF2	0.430223	-2.9114	0	0.048	1	Down
38	Mast	P38_Mast	DGKD	0.430223	-4.14082	0	0.048	1	Down
38	Mast	P38_Mast	USP40	0.430223	-3.70607	0	0.048	1	Down
38	Mast	P38_Mast	ACKR3	0.430223	-4.67332	0	0.048	1	Down
38	Mast	P38_Mast	NDUFA10	0.430223	-3.67811	0	0.048	1	Down
38	Mast	P38_Mast	COPS9	0.430223	-2.9114	0	0.048	1	Down
38	Mast	P38_Mast	GPC1	0.430223	-3.33283	0	0.048	1	Down
38	Mast	P38_Mast	RNPEPL1	0.430223	-4.67332	0	0.048	1	Down
38	Mast	P38_Mast	PASK	0.430223	-2.9114	0	0.048	1	Down
38	Mast	P38_Mast	THAP4	0.430223	-3.89322	0	0.048	1	Down
38	Mast	P38_Mast	ING5	0.430223	-2.9114	0	0.048	1	Down
38	Mast	P38_Mast	CHL1	0.430223	-2.9114	0	0.048	1	Down
38	Mast	P38_Mast	SUMF1	0.430223	-2.9114	0	0.048	1	Down
38	Mast	P38_Mast	SSUH2	0.430223	-4.53897	0	0.048	1	Down
38	Mast	P38_Mast	CAMK1	0.430223	-3.33283	0	0.048	1	Down
38	Mast	P38_Mast	EMC3	0.430223	-3.33283	0	0.048	1	Down
38	Mast	P38_Mast	CAPN7	0.430223	-2.9114	0	0.048	1	Down
38	Mast	P38_Mast	ANKRD28	0.430223	-3.33283	0	0.048	1	Down
38	Mast	P38_Mast	ZNF385D	0.430223	-2.9114	0	0.048	1	Down
38	Mast	P38_Mast	UBE2E2	0.430223	-5.19409	0	0.048	1	Down
38	Mast	P38_Mast	CMC1	0.430223	-4.53897	0	0.048	1	Down
38	Mast	P38_Mast	RBMS3	0.430223	-5.53922	0	0.048	1	Down
38	Mast	P38_Mast	CMTM7	0.430223	-2.9114	0	0.048	1	Down
38	Mast	P38_Mast	CNOT10	0.430223	-3.89322	0	0.048	1	Down
38	Mast	P38_Mast	CCR4	0.430223	-4.34607	0	0.048	1	Down
38	Mast	P38_Mast	GLB1	0.430223	-5.53922	0	0.048	1	Down
38	Mast	P38_Mast	LRRFIP2	0.430223	-3.33283	0	0.048	1	Down
38	Mast	P38_Mast	ITGA9	0.430223	-4.84979	0	0.048	1	Down
38	Mast	P38_Mast	WDR48	0.430223	-4.84979	0	0.048	1	Down
38	Mast	P38_Mast	GORASP1	0.430223	-5.19409	0	0.048	1	Down
38	Mast	P38_Mast	SLC25A38	0.430223	-2.9114	0	0.048	1	Down
38	Mast	P38_Mast	VIPR1	0.430223	-2.9114	0	0.048	1	Down
38	Mast	P38_Mast	SEC22C	0.430223	-4.85812	0	0.048	1	Down
38	Mast	P38_Mast	TCAIM	0.430223	-4.34607	0	0.048	1	Down
38	Mast	P38_Mast	ZNF445	0.430223	-4.44936	0	0.048	1	Down
38	Mast	P38_Mast	ZNF501	0.430223	-2.9114	0	0.048	1	Down
38	Mast	P38_Mast	UQCRC1	0.430223	-2.9114	0	0.048	1	Down
38	Mast	P38_Mast	IP6K2	0.430223	-4.9896	0	0.048	1	Down
38	Mast	P38_Mast	PRKAR2A	0.430223	-3.67811	0	0.048	1	Down
38	Mast	P38_Mast	NDUFAF3	0.430223	-2.9114	0	0.048	1	Down
38	Mast	P38_Mast	QARS	0.430223	-3.84124	0	0.048	1	Down
38	Mast	P38_Mast	KLHDC8B	0.430223	-4.67332	0	0.048	1	Down
38	Mast	P38_Mast	DAG1	0.430223	-5.27457	0	0.048	1	Down
38	Mast	P38_Mast	IP6K1	0.430223	-4.84979	0	0.048	1	Down
38	Mast	P38_Mast	MAPKAPK3	0.430223	-4.34607	0	0.048	1	Down
38	Mast	P38_Mast	RAD54L2	0.430223	-3.70607	0	0.048	1	Down
38	Mast	P38_Mast	BAP1	0.430223	-3.70607	0	0.048	1	Down
38	Mast	P38_Mast	NT5DC2	0.430223	-3.89322	0	0.048	1	Down
38	Mast	P38_Mast	GNL3	0.430223	-4.38487	0	0.048	1	Down
38	Mast	P38_Mast	MUSTN1	0.430223	-4.67332	0	0.048	1	Down
38	Mast	P38_Mast	STIMATE	0.430223	-4.53897	0	0.048	1	Down
38	Mast	P38_Mast	DCP1A	0.430223	-4.67332	0	0.048	1	Down
38	Mast	P38_Mast	CACNA1D	0.430223	-4.38487	0	0.048	1	Down
38	Mast	P38_Mast	IL17RB	0.430223	-3.33283	0	0.048	1	Down
38	Mast	P38_Mast	ACTR8	0.430223	-3.70607	0	0.048	1	Down
38	Mast	P38_Mast	CCDC66	0.430223	-4.34607	0	0.048	1	Down
38	Mast	P38_Mast	APPL1	0.430223	-5.27457	0	0.048	1	Down
38	Mast	P38_Mast	ABHD6	0.430223	-4.38487	0	0.048	1	Down
38	Mast	P38_Mast	PXK	0.430223	-3.84124	0	0.048	1	Down
38	Mast	P38_Mast	CADPS	0.430223	-5.42558	0	0.048	1	Down
38	Mast	P38_Mast	PSMD6	0.430223	-3.67811	0	0.048	1	Down
38	Mast	P38_Mast	ADAMTS9	0.430223	-4.34607	0	0.048	1	Down
38	Mast	P38_Mast	SLC25A26	0.430223	-5.26706	0	0.048	1	Down
38	Mast	P38_Mast	LRIG1	0.430223	-3.33283	0	0.048	1	Down
38	Mast	P38_Mast	EOGT	0.430223	-4.34607	0	0.048	1	Down
38	Mast	P38_Mast	TMF1	0.430223	-3.89322	0	0.048	1	Down
38	Mast	P38_Mast	ZNF654	0.430223	-3.89322	0	0.048	1	Down
38	Mast	P38_Mast	C3orf38	0.430223	-4.44936	0	0.048	1	Down
38	Mast	P38_Mast	RIOX2	0.430223	-3.70607	0	0.048	1	Down
38	Mast	P38_Mast	ST3GAL6	0.430223	-3.70607	0	0.048	1	Down
38	Mast	P38_Mast	DCBLD2	0.430223	-5.53922	0	0.048	1	Down
38	Mast	P38_Mast	NIT2	0.430223	-2.9114	0	0.048	1	Down
38	Mast	P38_Mast	CEP97	0.430223	-2.9114	0	0.048	1	Down
38	Mast	P38_Mast	NXPE3	0.430223	-3.67811	0	0.048	1	Down
38	Mast	P38_Mast	BBX	0.430223	-4.67332	0	0.048	1	Down
38	Mast	P38_Mast	CD47	0.430223	-4.38487	0	0.048	1	Down
38	Mast	P38_Mast	CIP2A	0.430223	-4.84979	0	0.048	1	Down
38	Mast	P38_Mast	DZIP3	0.430223	-3.33283	0	0.048	1	Down
38	Mast	P38_Mast	CD96	0.430223	-2.9114	0	0.048	1	Down
38	Mast	P38_Mast	CD200	0.430223	-4.34607	0	0.048	1	Down
38	Mast	P38_Mast	CD200R1	0.430223	-5.3924	0	0.048	1	Down
38	Mast	P38_Mast	TIMMDC1	0.430223	-3.89322	0	0.048	1	Down
38	Mast	P38_Mast	COX17	0.430223	-4.67332	0	0.048	1	Down
38	Mast	P38_Mast	GSK3B	0.430223	-4.9896	0	0.048	1	Down
38	Mast	P38_Mast	DTX3L	0.430223	-4.9896	0	0.048	1	Down
38	Mast	P38_Mast	SLC49A4	0.430223	-3.70607	0	0.048	1	Down
38	Mast	P38_Mast	PDIA5	0.430223	-4.53897	0	0.048	1	Down
38	Mast	P38_Mast	SNX4	0.430223	-4.66604	0	0.048	1	Down
38	Mast	P38_Mast	PLXNA1	0.430223	-6.08958	0	0.048	1	Down
38	Mast	P38_Mast	RAB7A	0.430223	-5.86587	0	0.048	1	Down
38	Mast	P38_Mast	CNBP	0.430223	-2.9114	0	0.048	1	Down
38	Mast	P38_Mast	HMCES	0.430223	-4.67332	0	0.048	1	Down
38	Mast	P38_Mast	NUDT16	0.430223	-3.33283	0	0.048	1	Down
38	Mast	P38_Mast	TMEM108	0.430223	-5.19409	0	0.048	1	Down
38	Mast	P38_Mast	CDV3	0.430223	-4.44936	0	0.048	1	Down
38	Mast	P38_Mast	RAB6B	0.430223	-4.67332	0	0.048	1	Down
38	Mast	P38_Mast	RYK	0.430223	-3.89322	0	0.048	1	Down
38	Mast	P38_Mast	CEP63	0.430223	-3.67811	0	0.048	1	Down
38	Mast	P38_Mast	PPP2R3A	0.430223	-4.34607	0	0.048	1	Down
38	Mast	P38_Mast	MSL2	0.430223	-4.9896	0	0.048	1	Down
38	Mast	P38_Mast	DZIP1L	0.430223	-6.08958	0	0.048	1	Down
38	Mast	P38_Mast	CEP70	0.430223	-4.44936	0	0.048	1	Down
38	Mast	P38_Mast	PIK3CB	0.430223	-3.67811	0	0.048	1	Down
38	Mast	P38_Mast	COPB2	0.430223	-4.14082	0	0.048	1	Down
38	Mast	P38_Mast	NMNAT3	0.430223	-6.08958	0	0.048	1	Down
38	Mast	P38_Mast	SPSB4	0.430223	-4.14082	0	0.048	1	Down
38	Mast	P38_Mast	TRPC1	0.430223	-5.53922	0	0.048	1	Down
38	Mast	P38_Mast	SLC9A9	0.430223	-4.84979	0	0.048	1	Down
38	Mast	P38_Mast	PLSCR4	0.430223	-4.9896	0	0.048	1	Down
38	Mast	P38_Mast	HPS3	0.430223	-3.89322	0	0.048	1	Down
38	Mast	P38_Mast	TM4SF1	0.430223	-4.67332	0	0.048	1	Down
38	Mast	P38_Mast	COMMD2	0.430223	-2.9114	0	0.048	1	Down
38	Mast	P38_Mast	MED12L	0.430223	-5.3924	0	0.048	1	Down
38	Mast	P38_Mast	P2RY12	0.430223	-4.44936	0	0.048	1	Down
38	Mast	P38_Mast	DHX36	0.430223	-3.33283	0	0.048	1	Down
38	Mast	P38_Mast	SLC33A1	0.430223	-5.19409	0	0.048	1	Down
38	Mast	P38_Mast	SSR3	0.430223	-3.33283	0	0.048	1	Down
38	Mast	P38_Mast	IFT80	0.430223	-4.9896	0	0.048	1	Down
38	Mast	P38_Mast	KPNA4	0.430223	-5.86587	0	0.048	1	Down
38	Mast	P38_Mast	PPM1L	0.430223	-3.33283	0	0.048	1	Down
38	Mast	P38_Mast	B3GALNT1	0.430223	-2.9114	0	0.048	1	Down
38	Mast	P38_Mast	GOLIM4	0.430223	-4.84979	0	0.048	1	Down
38	Mast	P38_Mast	SKIL	0.430223	-4.38487	0	0.048	1	Down
38	Mast	P38_Mast	PLD1	0.430223	-4.84979	0	0.048	1	Down
38	Mast	P38_Mast	TBL1XR1	0.430223	-5.26706	0	0.048	1	Down
38	Mast	P38_Mast	ZMAT3	0.430223	-3.70607	0	0.048	1	Down
38	Mast	P38_Mast	MFN1	0.430223	-4.14082	0	0.048	1	Down
38	Mast	P38_Mast	KLHL24	0.430223	-3.33283	0	0.048	1	Down
38	Mast	P38_Mast	ABCC5	0.430223	-2.9114	0	0.048	1	Down
38	Mast	P38_Mast	AP2M1	0.430223	-2.9114	0	0.048	1	Down
38	Mast	P38_Mast	ABCF3	0.430223	-4.9896	0	0.048	1	Down
38	Mast	P38_Mast	VPS8	0.430223	-5.3924	0	0.048	1	Down
38	Mast	P38_Mast	SENP2	0.430223	-5.3924	0	0.048	1	Down
38	Mast	P38_Mast	ST6GAL1	0.430223	-3.33283	0	0.048	1	Down
38	Mast	P38_Mast	BCL6	0.430223	-5.19409	0	0.048	1	Down
38	Mast	P38_Mast	LPP	0.430223	-5.19409	0	0.048	1	Down
38	Mast	P38_Mast	CCDC50	0.430223	-4.67332	0	0.048	1	Down
38	Mast	P38_Mast	GP5	0.430223	-2.9114	0	0.048	1	Down
38	Mast	P38_Mast	TMEM44	0.430223	-4.38487	0	0.048	1	Down
38	Mast	P38_Mast	TFRC	0.430223	-3.70607	0	0.048	1	Down
38	Mast	P38_Mast	PCYT1A	0.430223	-2.9114	0	0.048	1	Down
38	Mast	P38_Mast	NRROS	0.430223	-4.38487	0	0.048	1	Down
38	Mast	P38_Mast	LRCH3	0.430223	-3.67811	0	0.048	1	Down
38	Mast	P38_Mast	IQCG	0.430223	-5.86587	0	0.048	1	Down
38	Mast	P38_Mast	SLC49A3	0.430223	-4.9896	0	0.048	1	Down
38	Mast	P38_Mast	PCGF3	0.430223	-2.9114	0	0.048	1	Down
38	Mast	P38_Mast	CPLX1	0.430223	-4.38487	0	0.048	1	Down
38	Mast	P38_Mast	IDUA	0.430223	-3.67811	0	0.048	1	Down
38	Mast	P38_Mast	FGFRL1	0.430223	-2.9114	0	0.048	1	Down
38	Mast	P38_Mast	MAEA	0.430223	-2.9114	0	0.048	1	Down
38	Mast	P38_Mast	TACC3	0.430223	-4.34607	0	0.048	1	Down
38	Mast	P38_Mast	MED28	0.430223	-3.67811	0	0.048	1	Down
38	Mast	P38_Mast	SLIT2	0.430223	-4.84979	0	0.048	1	Down
38	Mast	P38_Mast	ANAPC4	0.430223	-4.38487	0	0.048	1	Down
38	Mast	P38_Mast	SEL1L3	0.430223	-2.9114	0	0.048	1	Down
38	Mast	P38_Mast	KLF3	0.430223	-4.53897	0	0.048	1	Down
38	Mast	P38_Mast	TLR1	0.430223	-4.14082	0	0.048	1	Down
38	Mast	P38_Mast	RHOH	0.430223	-3.67811	0	0.048	1	Down
38	Mast	P38_Mast	LIMCH1	0.430223	-2.9114	0	0.048	1	Down
38	Mast	P38_Mast	COMMD8	0.430223	-4.34607	0	0.048	1	Down
38	Mast	P38_Mast	FRYL	0.430223	-6.08958	0	0.048	1	Down
38	Mast	P38_Mast	TMEM165	0.430223	-2.9114	0	0.048	1	Down
38	Mast	P38_Mast	HOPX	0.430223	-4.44936	0	0.048	1	Down
38	Mast	P38_Mast	REST	0.430223	-3.70607	0	0.048	1	Down
38	Mast	P38_Mast	CENPC	0.430223	-5.26706	0	0.048	1	Down
38	Mast	P38_Mast	YTHDC1	0.430223	-5.3924	0	0.048	1	Down
38	Mast	P38_Mast	MTHFD2L	0.430223	-3.89322	0	0.048	1	Down
38	Mast	P38_Mast	PARM1	0.430223	-5.27457	0	0.048	1	Down
38	Mast	P38_Mast	COPS4	0.430223	-3.33283	0	0.048	1	Down
38	Mast	P38_Mast	HELQ	0.430223	-2.9114	0	0.048	1	Down
38	Mast	P38_Mast	GPAT3	0.430223	-4.84979	0	0.048	1	Down
38	Mast	P38_Mast	WDFY3	0.430223	-5.3924	0	0.048	1	Down
38	Mast	P38_Mast	ARHGAP24	0.430223	-4.38487	0	0.048	1	Down
38	Mast	P38_Mast	KLHL8	0.430223	-4.53897	0	0.048	1	Down
38	Mast	P38_Mast	HERC3	0.430223	-4.84979	0	0.048	1	Down
38	Mast	P38_Mast	EMCN	0.430223	-2.9114	0	0.048	1	Down
38	Mast	P38_Mast	SLC39A8	0.430223	-3.89322	0	0.048	1	Down
38	Mast	P38_Mast	NFKB1	0.430223	-4.38487	0	0.048	1	Down
38	Mast	P38_Mast	CISD2	0.430223	-3.89322	0	0.048	1	Down
38	Mast	P38_Mast	INTS12	0.430223	-4.53897	0	0.048	1	Down
38	Mast	P38_Mast	NPNT	0.430223	-5.19409	0	0.048	1	Down
38	Mast	P38_Mast	SGMS2	0.430223	-4.38487	0	0.048	1	Down
38	Mast	P38_Mast	CASP6	0.430223	-4.85812	0	0.048	1	Down
38	Mast	P38_Mast	FAM241A	0.430223	-5.65299	0	0.048	1	Down
38	Mast	P38_Mast	TIFA	0.430223	-2.9114	0	0.048	1	Down
38	Mast	P38_Mast	ALPK1	0.430223	-5.99832	0	0.048	1	Down
38	Mast	P38_Mast	CAMK2D	0.430223	-3.33283	0	0.048	1	Down
38	Mast	P38_Mast	METTL14	0.430223	-5.27457	0	0.048	1	Down
38	Mast	P38_Mast	SEC24D	0.430223	-3.67811	0	0.048	1	Down
38	Mast	P38_Mast	BBS12	0.430223	-3.70607	0	0.048	1	Down
38	Mast	P38_Mast	SPATA5	0.430223	-2.9114	0	0.048	1	Down
38	Mast	P38_Mast	JADE1	0.430223	-5.26706	0	0.048	1	Down
38	Mast	P38_Mast	PCDH18	0.430223	-3.67811	0	0.048	1	Down
38	Mast	P38_Mast	NOCT	0.430223	-3.70607	0	0.048	1	Down
38	Mast	P38_Mast	ELF2	0.430223	-4.9896	0	0.048	1	Down
38	Mast	P38_Mast	SETD7	0.430223	-2.9114	0	0.048	1	Down
38	Mast	P38_Mast	MGST2	0.430223	-3.70607	0	0.048	1	Down
38	Mast	P38_Mast	MAML3	0.430223	-4.14082	0	0.048	1	Down
38	Mast	P38_Mast	USP38	0.430223	-3.67811	0	0.048	1	Down
38	Mast	P38_Mast	SMARCA5	0.430223	-3.70607	0	0.048	1	Down
38	Mast	P38_Mast	OTUD4	0.430223	-5.86587	0	0.048	1	Down
38	Mast	P38_Mast	ARHGAP10	0.430223	-5.99832	0	0.048	1	Down
38	Mast	P38_Mast	DCLK2	0.430223	-3.70607	0	0.048	1	Down
38	Mast	P38_Mast	FBXW7	0.430223	-3.70607	0	0.048	1	Down
38	Mast	P38_Mast	TMEM154	0.430223	-3.33283	0	0.048	1	Down
38	Mast	P38_Mast	TRIM2	0.430223	-2.9114	0	0.048	1	Down
38	Mast	P38_Mast	MND1	0.430223	-4.34607	0	0.048	1	Down
38	Mast	P38_Mast	NPY2R	0.430223	-5.86587	0	0.048	1	Down
38	Mast	P38_Mast	GUCY1A1	0.430223	-4.9896	0	0.048	1	Down
38	Mast	P38_Mast	TDO2	0.430223	-4.53897	0	0.048	1	Down
38	Mast	P38_Mast	CTSO	0.430223	-3.70607	0	0.048	1	Down
38	Mast	P38_Mast	PDGFC	0.430223	-5.19409	0	0.048	1	Down
38	Mast	P38_Mast	TMEM144	0.430223	-5.26706	0	0.048	1	Down
38	Mast	P38_Mast	NAF1	0.430223	-3.67811	0	0.048	1	Down
38	Mast	P38_Mast	KLHL2	0.430223	-3.67811	0	0.048	1	Down
38	Mast	P38_Mast	CPE	0.430223	-3.33283	0	0.048	1	Down
38	Mast	P38_Mast	CBR4	0.430223	-3.70607	0	0.048	1	Down
38	Mast	P38_Mast	CLCN3	0.430223	-4.53897	0	0.048	1	Down
38	Mast	P38_Mast	HPF1	0.430223	-2.9114	0	0.048	1	Down
38	Mast	P38_Mast	MFAP3L	0.430223	-4.44936	0	0.048	1	Down
38	Mast	P38_Mast	FBXO8	0.430223	-5.26706	0	0.048	1	Down
38	Mast	P38_Mast	CEP44	0.430223	-4.34607	0	0.048	1	Down
38	Mast	P38_Mast	AGA	0.430223	-3.33283	0	0.048	1	Down
38	Mast	P38_Mast	ING2	0.430223	-4.63729	0	0.048	1	Down
38	Mast	P38_Mast	ACSL1	0.430223	-6.08958	0	0.048	1	Down
38	Mast	P38_Mast	SNX25	0.430223	-4.34607	0	0.048	1	Down
38	Mast	P38_Mast	FAT1	0.430223	-4.28076	0	0.048	1	Down
38	Mast	P38_Mast	SDHA	0.430223	-5.53922	0	0.048	1	Down
38	Mast	P38_Mast	BRD9	0.430223	-3.67811	0	0.048	1	Down
38	Mast	P38_Mast	LPCAT1	0.430223	-3.33283	0	0.048	1	Down
38	Mast	P38_Mast	NSUN2	0.430223	-2.9114	0	0.048	1	Down
38	Mast	P38_Mast	ANKRD33B	0.430223	-3.33283	0	0.048	1	Down
38	Mast	P38_Mast	CDH12	0.430223	-4.38487	0	0.048	1	Down
38	Mast	P38_Mast	PDZD2	0.430223	-2.9114	0	0.048	1	Down
38	Mast	P38_Mast	SUB1	0.430223	-2.9114	0	0.048	1	Down
38	Mast	P38_Mast	AMACR	0.430223	-4.53897	0	0.048	1	Down
38	Mast	P38_Mast	RAD1	0.430223	-3.89322	0	0.048	1	Down
38	Mast	P38_Mast	FBXO4	0.430223	-3.67811	0	0.048	1	Down
38	Mast	P38_Mast	PAIP1	0.430223	-5.86587	0	0.048	1	Down
38	Mast	P38_Mast	PARP8	0.430223	-2.9114	0	0.048	1	Down
38	Mast	P38_Mast	ANKRD55	0.430223	-4.34607	0	0.048	1	Down
38	Mast	P38_Mast	GPBP1	0.430223	-5.27457	0	0.048	1	Down
38	Mast	P38_Mast	GAPT	0.430223	-3.70607	0	0.048	1	Down
38	Mast	P38_Mast	DIMT1	0.430223	-5.27457	0	0.048	1	Down
38	Mast	P38_Mast	TRIM23	0.430223	-3.70607	0	0.048	1	Down
38	Mast	P38_Mast	TRAPPC13	0.430223	-3.67811	0	0.048	1	Down
38	Mast	P38_Mast	MAST4	0.430223	-4.38487	0	0.048	1	Down
38	Mast	P38_Mast	SLC30A5	0.430223	-2.9114	0	0.048	1	Down
38	Mast	P38_Mast	HMGCR	0.430223	-3.67811	0	0.048	1	Down
38	Mast	P38_Mast	POLK	0.430223	-4.28076	0	0.048	1	Down
38	Mast	P38_Mast	IQGAP2	0.430223	-2.9114	0	0.048	1	Down
38	Mast	P38_Mast	ZBED3	0.430223	-3.67811	0	0.048	1	Down
38	Mast	P38_Mast	ARSB	0.430223	-4.9896	0	0.048	1	Down
38	Mast	P38_Mast	BHMT2	0.430223	-4.9896	0	0.048	1	Down
38	Mast	P38_Mast	JMY	0.430223	-5.86587	0	0.048	1	Down
38	Mast	P38_Mast	THBS4	0.430223	-5.32051	0	0.048	1	Down
38	Mast	P38_Mast	ZFYVE16	0.430223	-3.67811	0	0.048	1	Down
38	Mast	P38_Mast	SSBP2	0.430223	-6.08958	0	0.048	1	Down
38	Mast	P38_Mast	CCNH	0.430223	-3.89322	0	0.048	1	Down
38	Mast	P38_Mast	LYSMD3	0.430223	-4.34607	0	0.048	1	Down
38	Mast	P38_Mast	ARRDC3	0.430223	-4.44936	0	0.048	1	Down
38	Mast	P38_Mast	NR2F1	0.430223	-4.34607	0	0.048	1	Down
38	Mast	P38_Mast	POU5F2	0.430223	-4.38487	0	0.048	1	Down
38	Mast	P38_Mast	KIAA0825	0.430223	-5.3924	0	0.048	1	Down
38	Mast	P38_Mast	TTC37	0.430223	-5.19409	0	0.048	1	Down
38	Mast	P38_Mast	RHOBTB3	0.430223	-4.14082	0	0.048	1	Down
38	Mast	P38_Mast	ERAP1	0.430223	-4.34607	0	0.048	1	Down
38	Mast	P38_Mast	RIOK2	0.430223	-4.38487	0	0.048	1	Down
38	Mast	P38_Mast	RGMB	0.430223	-6.08958	0	0.048	1	Down
38	Mast	P38_Mast	CHD1	0.430223	-4.67332	0	0.048	1	Down
38	Mast	P38_Mast	FAM174A	0.430223	-3.70607	0	0.048	1	Down
38	Mast	P38_Mast	FBXL17	0.430223	-3.33283	0	0.048	1	Down
38	Mast	P38_Mast	PJA2	0.430223	-4.34607	0	0.048	1	Down
38	Mast	P38_Mast	NREP	0.430223	-3.67811	0	0.048	1	Down
38	Mast	P38_Mast	COMMD10	0.430223	-2.9114	0	0.048	1	Down
38	Mast	P38_Mast	SEMA6A	0.430223	-3.70607	0	0.048	1	Down
38	Mast	P38_Mast	HSD17B4	0.430223	-3.67811	0	0.048	1	Down
38	Mast	P38_Mast	SNX2	0.430223	-3.84124	0	0.048	1	Down
38	Mast	P38_Mast	CEP120	0.430223	-2.9114	0	0.048	1	Down
38	Mast	P38_Mast	CSNK1G3	0.430223	-5.65299	0	0.048	1	Down
38	Mast	P38_Mast	ZNF608	0.430223	-5.3924	0	0.048	1	Down
38	Mast	P38_Mast	FNIP1	0.430223	-4.14082	0	0.048	1	Down
38	Mast	P38_Mast	IRF1	0.430223	-5.26706	0	0.048	1	Down
38	Mast	P38_Mast	SEPTIN8	0.430223	-4.44936	0	0.048	1	Down
38	Mast	P38_Mast	HSPA4	0.430223	-4.34607	0	0.048	1	Down
38	Mast	P38_Mast	VDAC1	0.430223	-3.70607	0	0.048	1	Down
38	Mast	P38_Mast	TCF7	0.430223	-3.70607	0	0.048	1	Down
38	Mast	P38_Mast	JADE2	0.430223	-4.14082	0	0.048	1	Down
38	Mast	P38_Mast	SAR1B	0.430223	-4.53897	0	0.048	1	Down
38	Mast	P38_Mast	CAMLG	0.430223	-3.89322	0	0.048	1	Down
38	Mast	P38_Mast	TIFAB	0.430223	-4.34607	0	0.048	1	Down
38	Mast	P38_Mast	CXCL14	0.430223	-4.44936	0	0.048	1	Down
38	Mast	P38_Mast	SMAD5	0.430223	-2.9114	0	0.048	1	Down
38	Mast	P38_Mast	KDM3B	0.430223	-4.14082	0	0.048	1	Down
38	Mast	P38_Mast	HSPA9	0.430223	-2.9114	0	0.048	1	Down
38	Mast	P38_Mast	SIL1	0.430223	-3.67811	0	0.048	1	Down
38	Mast	P38_Mast	TMEM173	0.430223	-3.89322	0	0.048	1	Down
38	Mast	P38_Mast	IGIP	0.430223	-3.70607	0	0.048	1	Down
38	Mast	P38_Mast	PFDN1	0.430223	-3.67811	0	0.048	1	Down
38	Mast	P38_Mast	APBB3	0.430223	-3.33283	0	0.048	1	Down
38	Mast	P38_Mast	SLC35A4	0.430223	-2.9114	0	0.048	1	Down
38	Mast	P38_Mast	CD14	0.430223	-2.9114	0	0.048	1	Down
38	Mast	P38_Mast	NDUFA2	0.430223	-3.70607	0	0.048	1	Down
38	Mast	P38_Mast	ZMAT2	0.430223	-3.33283	0	0.048	1	Down
38	Mast	P38_Mast	PCDHGA9	0.430223	-4.67332	0	0.048	1	Down
38	Mast	P38_Mast	PCDH1	0.430223	-4.34607	0	0.048	1	Down
38	Mast	P38_Mast	DPYSL3	0.430223	-3.67811	0	0.048	1	Down
38	Mast	P38_Mast	NDST1	0.430223	-5.65299	0	0.048	1	Down
38	Mast	P38_Mast	SYNPO	0.430223	-5.19409	0	0.048	1	Down
38	Mast	P38_Mast	RBM22	0.430223	-6.08958	0	0.048	1	Down
38	Mast	P38_Mast	ANXA6	0.430223	-4.34607	0	0.048	1	Down
38	Mast	P38_Mast	GM2A	0.430223	-2.9114	0	0.048	1	Down
38	Mast	P38_Mast	FAM114A2	0.430223	-4.44936	0	0.048	1	Down
38	Mast	P38_Mast	GALNT10	0.430223	-3.89322	0	0.048	1	Down
38	Mast	P38_Mast	SAP30L	0.430223	-3.67811	0	0.048	1	Down
38	Mast	P38_Mast	CNOT8	0.430223	-2.9114	0	0.048	1	Down
38	Mast	P38_Mast	ITK	0.430223	-4.84979	0	0.048	1	Down
38	Mast	P38_Mast	EBF1	0.430223	-2.9114	0	0.048	1	Down
38	Mast	P38_Mast	TTC1	0.430223	-5.3924	0	0.048	1	Down
38	Mast	P38_Mast	CCNG1	0.430223	-3.70607	0	0.048	1	Down
38	Mast	P38_Mast	DUSP1	0.430223	-4.38487	0	0.048	1	Down
38	Mast	P38_Mast	CPEB4	0.430223	-4.67332	0	0.048	1	Down
38	Mast	P38_Mast	SFXN1	0.430223	-4.9896	0	0.048	1	Down
38	Mast	P38_Mast	RGS14	0.430223	-2.9114	0	0.048	1	Down
38	Mast	P38_Mast	GRK6	0.430223	-2.9114	0	0.048	1	Down
38	Mast	P38_Mast	RMND5B	0.430223	-2.9114	0	0.048	1	Down
38	Mast	P38_Mast	NHP2	0.430223	-6.08958	0	0.048	1	Down
38	Mast	P38_Mast	RUFY1	0.430223	-4.53897	0	0.048	1	Down
38	Mast	P38_Mast	CANX	0.430223	-4.14082	0	0.048	1	Down
38	Mast	P38_Mast	MAPK9	0.430223	-5.3924	0	0.048	1	Down
38	Mast	P38_Mast	CNOT6	0.430223	-4.67332	0	0.048	1	Down
38	Mast	P38_Mast	TRIM52	0.430223	-2.9114	0	0.048	1	Down
38	Mast	P38_Mast	WRNIP1	0.430223	-3.33283	0	0.048	1	Down
38	Mast	P38_Mast	SERPINB1	0.430223	-5.53922	0	0.048	1	Down
38	Mast	P38_Mast	SERPINB9	0.430223	-5.19409	0	0.048	1	Down
38	Mast	P38_Mast	SERPINB6	0.430223	-3.67811	0	0.048	1	Down
38	Mast	P38_Mast	TUBB2B	0.430223	-3.89322	0	0.048	1	Down
38	Mast	P38_Mast	PSMG4	0.430223	-4.84979	0	0.048	1	Down
38	Mast	P38_Mast	PXDC1	0.430223	-4.67332	0	0.048	1	Down
38	Mast	P38_Mast	ECI2	0.430223	-5.19409	0	0.048	1	Down
38	Mast	P38_Mast	RREB1	0.430223	-2.9114	0	0.048	1	Down
38	Mast	P38_Mast	TFAP2A	0.430223	-3.89322	0	0.048	1	Down
38	Mast	P38_Mast	PAK1IP1	0.430223	-3.70607	0	0.048	1	Down
38	Mast	P38_Mast	GMPR	0.430223	-4.14082	0	0.048	1	Down
38	Mast	P38_Mast	NUP153	0.430223	-4.84979	0	0.048	1	Down
38	Mast	P38_Mast	KDM1B	0.430223	-3.67811	0	0.048	1	Down
38	Mast	P38_Mast	HMGN4	0.430223	-3.89322	0	0.048	1	Down
38	Mast	P38_Mast	ZSCAN12	0.430223	-4.9896	0	0.048	1	Down
38	Mast	P38_Mast	ZNF311	0.430223	-3.33283	0	0.048	1	Down
38	Mast	P38_Mast	MAS1L	0.430223	-5.53922	0	0.048	1	Down
38	Mast	P38_Mast	TRIM26	0.430223	-3.89322	0	0.048	1	Down
38	Mast	P38_Mast	RPP21	0.430223	-5.27457	0	0.048	1	Down
38	Mast	P38_Mast	IER3	0.430223	-4.84979	0	0.048	1	Down
38	Mast	P38_Mast	DDR1	0.430223	-4.9896	0	0.048	1	Down
38	Mast	P38_Mast	TCF19	0.430223	-3.89322	0	0.048	1	Down
38	Mast	P38_Mast	ABHD16A	0.430223	-3.67811	0	0.048	1	Down
38	Mast	P38_Mast	CLIC1	0.430223	-3.33283	0	0.048	1	Down
38	Mast	P38_Mast	MSH5	0.430223	-3.84124	0	0.048	1	Down
38	Mast	P38_Mast	VARS	0.430223	-2.9114	0	0.048	1	Down
38	Mast	P38_Mast	LSM2	0.430223	-4.53897	0	0.048	1	Down
38	Mast	P38_Mast	HSPA1B	0.430223	-4.53897	0	0.048	1	Down
38	Mast	P38_Mast	SNHG32	0.430223	-3.67811	0	0.048	1	Down
38	Mast	P38_Mast	SLC44A4	0.430223	-3.70607	0	0.048	1	Down
38	Mast	P38_Mast	DXO	0.430223	-3.67811	0	0.048	1	Down
38	Mast	P38_Mast	AGPAT1	0.430223	-3.89322	0	0.048	1	Down
38	Mast	P38_Mast	PFDN6	0.430223	-3.89322	0	0.048	1	Down
38	Mast	P38_Mast	ZBTB22	0.430223	-4.53897	0	0.048	1	Down
38	Mast	P38_Mast	UQCC2	0.430223	-3.70607	0	0.048	1	Down
38	Mast	P38_Mast	SMIM29	0.430223	-4.67332	0	0.048	1	Down
38	Mast	P38_Mast	TAF11	0.430223	-3.67811	0	0.048	1	Down
38	Mast	P38_Mast	ZNF76	0.430223	-5.3924	0	0.048	1	Down
38	Mast	P38_Mast	BRPF3	0.430223	-2.9114	0	0.048	1	Down
38	Mast	P38_Mast	CDKN1A	0.430223	-3.70607	0	0.048	1	Down
38	Mast	P38_Mast	PI16	0.430223	-2.9114	0	0.048	1	Down
38	Mast	P38_Mast	MTCH1	0.430223	-4.44936	0	0.048	1	Down
38	Mast	P38_Mast	FGD2	0.430223	-2.9114	0	0.048	1	Down
38	Mast	P38_Mast	CMTR1	0.430223	-4.84979	0	0.048	1	Down
38	Mast	P38_Mast	ZFAND3	0.430223	-2.9114	0	0.048	1	Down
38	Mast	P38_Mast	MOCS1	0.430223	-2.9114	0	0.048	1	Down
38	Mast	P38_Mast	TFEB	0.430223	-2.9114	0	0.048	1	Down
38	Mast	P38_Mast	MED20	0.430223	-3.70607	0	0.048	1	Down
38	Mast	P38_Mast	TAF8	0.430223	-5.53922	0	0.048	1	Down
38	Mast	P38_Mast	TRERF1	0.430223	-5.53922	0	0.048	1	Down
38	Mast	P38_Mast	BICRAL	0.430223	-2.9114	0	0.048	1	Down
38	Mast	P38_Mast	SRF	0.430223	-4.67332	0	0.048	1	Down
38	Mast	P38_Mast	MAD2L1BP	0.430223	-3.67811	0	0.048	1	Down
38	Mast	P38_Mast	SLC29A1	0.430223	-5.19409	0	0.048	1	Down
38	Mast	P38_Mast	HSP90AB1	0.430223	-5.97329	0	0.048	1	Down
38	Mast	P38_Mast	AARS2	0.430223	-3.70607	0	0.048	1	Down
38	Mast	P38_Mast	RUNX2	0.430223	-2.9114	0	0.048	1	Down
38	Mast	P38_Mast	PLA2G7	0.430223	-4.34607	0	0.048	1	Down
38	Mast	P38_Mast	KIAA1586	0.430223	-3.89322	0	0.048	1	Down
38	Mast	P38_Mast	BAG2	0.430223	-3.33283	0	0.048	1	Down
38	Mast	P38_Mast	PHF3	0.430223	-4.38487	0	0.048	1	Down
38	Mast	P38_Mast	CD109	0.430223	-4.34607	0	0.048	1	Down
38	Mast	P38_Mast	MYO6	0.430223	-5.53922	0	0.048	1	Down
38	Mast	P38_Mast	PHIP	0.430223	-5.26706	0	0.048	1	Down
38	Mast	P38_Mast	TPBG	0.430223	-2.9114	0	0.048	1	Down
38	Mast	P38_Mast	TBX18	0.430223	-4.14082	0	0.048	1	Down
38	Mast	P38_Mast	NT5E	0.430223	-4.38487	0	0.048	1	Down
38	Mast	P38_Mast	UBE2J1	0.430223	-3.70607	0	0.048	1	Down
38	Mast	P38_Mast	MDN1	0.430223	-4.38487	0	0.048	1	Down
38	Mast	P38_Mast	CASP8AP2	0.430223	-3.70607	0	0.048	1	Down
38	Mast	P38_Mast	USP45	0.430223	-3.70607	0	0.048	1	Down
38	Mast	P38_Mast	BEND3	0.430223	-4.38487	0	0.048	1	Down
38	Mast	P38_Mast	PDSS2	0.430223	-4.44936	0	0.048	1	Down
38	Mast	P38_Mast	FOXO3	0.430223	-4.38487	0	0.048	1	Down
38	Mast	P38_Mast	AK9	0.430223	-3.70607	0	0.048	1	Down
38	Mast	P38_Mast	WASF1	0.430223	-6.08958	0	0.048	1	Down
38	Mast	P38_Mast	FYN	0.430223	-3.89322	0	0.048	1	Down
38	Mast	P38_Mast	FRK	0.430223	-4.14082	0	0.048	1	Down
38	Mast	P38_Mast	ZUP1	0.430223	-2.9114	0	0.048	1	Down
38	Mast	P38_Mast	DCBLD1	0.430223	-3.33283	0	0.048	1	Down
38	Mast	P38_Mast	MCM9	0.430223	-2.9114	0	0.048	1	Down
38	Mast	P38_Mast	MAN1A1	0.430223	-4.44936	0	0.048	1	Down
38	Mast	P38_Mast	SMPDL3A	0.430223	-4.67332	0	0.048	1	Down
38	Mast	P38_Mast	NCOA7	0.430223	-3.70607	0	0.048	1	Down
38	Mast	P38_Mast	TRMT11	0.430223	-3.33283	0	0.048	1	Down
38	Mast	P38_Mast	ECHDC1	0.430223	-3.89322	0	0.048	1	Down
38	Mast	P38_Mast	SOGA3	0.430223	-2.9114	0	0.048	1	Down
38	Mast	P38_Mast	THEMIS	0.430223	-5.3924	0	0.048	1	Down
38	Mast	P38_Mast	PTPRK	0.430223	-3.67811	0	0.048	1	Down
38	Mast	P38_Mast	LAMA2	0.430223	-4.14082	0	0.048	1	Down
38	Mast	P38_Mast	ENPP1	0.430223	-4.38487	0	0.048	1	Down
38	Mast	P38_Mast	IFNGR1	0.430223	-2.9114	0	0.048	1	Down
38	Mast	P38_Mast	PERP	0.430223	-3.33283	0	0.048	1	Down
38	Mast	P38_Mast	AIG1	0.430223	-4.67332	0	0.048	1	Down
38	Mast	P38_Mast	PLAGL1	0.430223	-3.67811	0	0.048	1	Down
38	Mast	P38_Mast	STXBP5	0.430223	-4.53897	0	0.048	1	Down
38	Mast	P38_Mast	TFB1M	0.430223	-5.19409	0	0.048	1	Down
38	Mast	P38_Mast	GTF2H5	0.430223	-2.9114	0	0.048	1	Down
38	Mast	P38_Mast	TULP4	0.430223	-4.44936	0	0.048	1	Down
38	Mast	P38_Mast	TMEM181	0.430223	-3.67811	0	0.048	1	Down
38	Mast	P38_Mast	SYTL3	0.430223	-3.33283	0	0.048	1	Down
38	Mast	P38_Mast	TCP1	0.430223	-6.08958	0	0.048	1	Down
38	Mast	P38_Mast	MAP3K4	0.430223	-2.9114	0	0.048	1	Down
38	Mast	P38_Mast	PDE10A	0.430223	-3.67811	0	0.048	1	Down
38	Mast	P38_Mast	RNASET2	0.430223	-5.19409	0	0.048	1	Down
38	Mast	P38_Mast	FGFR1OP	0.430223	-4.38487	0	0.048	1	Down
38	Mast	P38_Mast	SMOC2	0.430223	-4.9896	0	0.048	1	Down
38	Mast	P38_Mast	THBS2	0.430223	-5.86587	0	0.048	1	Down
38	Mast	P38_Mast	PHF10	0.430223	-5.86587	0	0.048	1	Down
38	Mast	P38_Mast	FAM120B	0.430223	-4.9896	0	0.048	1	Down
38	Mast	P38_Mast	FAM20C	0.430223	-3.67811	0	0.048	1	Down
38	Mast	P38_Mast	PRKAR1B	0.430223	-3.33283	0	0.048	1	Down
38	Mast	P38_Mast	C7orf50	0.430223	-5.53922	0	0.048	1	Down
38	Mast	P38_Mast	ZFAND2A	0.430223	-3.33283	0	0.048	1	Down
38	Mast	P38_Mast	INTS1	0.430223	-4.14082	0	0.048	1	Down
38	Mast	P38_Mast	NUDT1	0.430223	-4.14082	0	0.048	1	Down
38	Mast	P38_Mast	EIF3B	0.430223	-5.27457	0	0.048	1	Down
38	Mast	P38_Mast	LFNG	0.430223	-3.70607	0	0.048	1	Down
38	Mast	P38_Mast	BRAT1	0.430223	-4.14082	0	0.048	1	Down
38	Mast	P38_Mast	TTYH3	0.430223	-3.33283	0	0.048	1	Down
38	Mast	P38_Mast	FOXK1	0.430223	-4.44936	0	0.048	1	Down
38	Mast	P38_Mast	RBAK	0.430223	-5.26706	0	0.048	1	Down
38	Mast	P38_Mast	EIF2AK1	0.430223	-4.84979	0	0.048	1	Down
38	Mast	P38_Mast	USP42	0.430223	-4.38487	0	0.048	1	Down
38	Mast	P38_Mast	ZDHHC4	0.430223	-5.99832	0	0.048	1	Down
38	Mast	P38_Mast	C7orf26	0.430223	-3.84124	0	0.048	1	Down
38	Mast	P38_Mast	ZNF853	0.430223	-3.67811	0	0.048	1	Down
38	Mast	P38_Mast	PHF14	0.430223	-2.9114	0	0.048	1	Down
38	Mast	P38_Mast	THSD7A	0.430223	-5.3924	0	0.048	1	Down
38	Mast	P38_Mast	TMEM106B	0.430223	-3.33283	0	0.048	1	Down
38	Mast	P38_Mast	ANKMY2	0.430223	-4.53897	0	0.048	1	Down
38	Mast	P38_Mast	ITGB8	0.430223	-4.9896	0	0.048	1	Down
38	Mast	P38_Mast	RAPGEF5	0.430223	-4.44936	0	0.048	1	Down
38	Mast	P38_Mast	FAM126A	0.430223	-3.70607	0	0.048	1	Down
38	Mast	P38_Mast	OSBPL3	0.430223	-3.33283	0	0.048	1	Down
38	Mast	P38_Mast	CBX3	0.430223	-5.3924	0	0.048	1	Down
38	Mast	P38_Mast	HIBADH	0.430223	-5.26706	0	0.048	1	Down
38	Mast	P38_Mast	TRIL	0.430223	-3.89322	0	0.048	1	Down
38	Mast	P38_Mast	AQP1	0.430223	-5.51663	0	0.048	1	Down
38	Mast	P38_Mast	KBTBD2	0.430223	-4.34607	0	0.048	1	Down
38	Mast	P38_Mast	BBS9	0.430223	-3.33283	0	0.048	1	Down
38	Mast	P38_Mast	SEPTIN7	0.430223	-5.27457	0	0.048	1	Down
38	Mast	P38_Mast	EEPD1	0.430223	-2.9114	0	0.048	1	Down
38	Mast	P38_Mast	KIAA0895	0.430223	-5.26706	0	0.048	1	Down
38	Mast	P38_Mast	GPR141	0.430223	-3.33283	0	0.048	1	Down
38	Mast	P38_Mast	EPDR1	0.430223	-3.67811	0	0.048	1	Down
38	Mast	P38_Mast	RALA	0.430223	-4.67332	0	0.048	1	Down
38	Mast	P38_Mast	CDK13	0.430223	-3.33283	0	0.048	1	Down
38	Mast	P38_Mast	MPLKIP	0.430223	-4.34607	0	0.048	1	Down
38	Mast	P38_Mast	LANCL2	0.430223	-2.9114	0	0.048	1	Down
38	Mast	P38_Mast	VOPP1	0.430223	-4.44936	0	0.048	1	Down
38	Mast	P38_Mast	ZNF736	0.430223	-4.44936	0	0.048	1	Down
38	Mast	P38_Mast	ZNF680	0.430223	-4.9896	0	0.048	1	Down
38	Mast	P38_Mast	TPST1	0.430223	-4.9896	0	0.048	1	Down
38	Mast	P38_Mast	KCTD7	0.430223	-5.53922	0	0.048	1	Down
38	Mast	P38_Mast	AUTS2	0.430223	-4.14082	0	0.048	1	Down
38	Mast	P38_Mast	ELN	0.430223	-4.38487	0	0.048	1	Down
38	Mast	P38_Mast	LIMK1	0.430223	-3.33283	0	0.048	1	Down
38	Mast	P38_Mast	RCC1L	0.430223	-5.3924	0	0.048	1	Down
38	Mast	P38_Mast	STYXL1	0.430223	-4.66604	0	0.048	1	Down
38	Mast	P38_Mast	CROT	0.430223	-4.14082	0	0.048	1	Down
38	Mast	P38_Mast	ADAM22	0.430223	-2.9114	0	0.048	1	Down
38	Mast	P38_Mast	MTERF1	0.430223	-2.9114	0	0.048	1	Down
38	Mast	P38_Mast	AKAP9	0.430223	-3.67811	0	0.048	1	Down
38	Mast	P38_Mast	CDK6	0.430223	-5.53922	0	0.048	1	Down
38	Mast	P38_Mast	BET1	0.430223	-5.53922	0	0.048	1	Down
38	Mast	P38_Mast	PON2	0.430223	-5.86587	0	0.048	1	Down
38	Mast	P38_Mast	SEM1	0.430223	-3.70607	0	0.048	1	Down
38	Mast	P38_Mast	TRRAP	0.430223	-3.70607	0	0.048	1	Down
38	Mast	P38_Mast	ARPC1A	0.430223	-5.27457	0	0.048	1	Down
38	Mast	P38_Mast	PTCD1	0.430223	-3.33283	0	0.048	1	Down
38	Mast	P38_Mast	ZNF394	0.430223	-5.19409	0	0.048	1	Down
38	Mast	P38_Mast	ZKSCAN5	0.430223	-5.27457	0	0.048	1	Down
38	Mast	P38_Mast	TRIM4	0.430223	-2.9114	0	0.048	1	Down
38	Mast	P38_Mast	AZGP1	0.430223	-3.33283	0	0.048	1	Down
38	Mast	P38_Mast	ZKSCAN1	0.430223	-5.53922	0	0.048	1	Down
38	Mast	P38_Mast	ZSCAN21	0.430223	-2.9114	0	0.048	1	Down
38	Mast	P38_Mast	COPS6	0.430223	-4.44936	0	0.048	1	Down
38	Mast	P38_Mast	TAF6	0.430223	-3.89322	0	0.048	1	Down
38	Mast	P38_Mast	CNPY4	0.430223	-4.34607	0	0.048	1	Down
38	Mast	P38_Mast	GAL3ST4	0.430223	-2.9114	0	0.048	1	Down
38	Mast	P38_Mast	AGFG2	0.430223	-3.67811	0	0.048	1	Down
38	Mast	P38_Mast	PCOLCE	0.430223	-3.89322	0	0.048	1	Down
38	Mast	P38_Mast	GIGYF1	0.430223	-5.3924	0	0.048	1	Down
38	Mast	P38_Mast	SLC12A9	0.430223	-5.27457	0	0.048	1	Down
38	Mast	P38_Mast	SERPINE1	0.430223	-5.53922	0	0.048	1	Down
38	Mast	P38_Mast	FIS1	0.430223	-4.67332	0	0.048	1	Down
38	Mast	P38_Mast	NAPEPLD	0.430223	-4.34607	0	0.048	1	Down
38	Mast	P38_Mast	PMPCB	0.430223	-4.38487	0	0.048	1	Down
38	Mast	P38_Mast	SRPK2	0.430223	-4.14082	0	0.048	1	Down
38	Mast	P38_Mast	RINT1	0.430223	-3.67811	0	0.048	1	Down
38	Mast	P38_Mast	SYPL1	0.430223	-5.19409	0	0.048	1	Down
38	Mast	P38_Mast	PIK3CG	0.430223	-3.33283	0	0.048	1	Down
38	Mast	P38_Mast	LAMB1	0.430223	-5.51663	0	0.048	1	Down
38	Mast	P38_Mast	DOCK4	0.430223	-4.53897	0	0.048	1	Down
38	Mast	P38_Mast	TMEM168	0.430223	-4.67332	0	0.048	1	Down
38	Mast	P38_Mast	BMT2	0.430223	-5.19409	0	0.048	1	Down
38	Mast	P38_Mast	MDFIC	0.430223	-2.9114	0	0.048	1	Down
38	Mast	P38_Mast	TFEC	0.430223	-2.9114	0	0.048	1	Down
38	Mast	P38_Mast	TES	0.430223	-5.27457	0	0.048	1	Down
38	Mast	P38_Mast	ST7	0.430223	-3.33283	0	0.048	1	Down
38	Mast	P38_Mast	KCND2	0.430223	-4.38487	0	0.048	1	Down
38	Mast	P38_Mast	AASS	0.430223	-4.38487	0	0.048	1	Down
38	Mast	P38_Mast	NDUFA5	0.430223	-3.67811	0	0.048	1	Down
38	Mast	P38_Mast	AHCYL2	0.430223	-3.33283	0	0.048	1	Down
38	Mast	P38_Mast	NRF1	0.430223	-3.89322	0	0.048	1	Down
38	Mast	P38_Mast	UBE2H	0.430223	-4.14082	0	0.048	1	Down
38	Mast	P38_Mast	PODXL	0.430223	-2.9114	0	0.048	1	Down
38	Mast	P38_Mast	CYREN	0.430223	-3.70607	0	0.048	1	Down
38	Mast	P38_Mast	ZC3HAV1L	0.430223	-5.99832	0	0.048	1	Down
38	Mast	P38_Mast	SLC37A3	0.430223	-4.14082	0	0.048	1	Down
38	Mast	P38_Mast	AGK	0.430223	-3.33283	0	0.048	1	Down
38	Mast	P38_Mast	DENND11	0.430223	-3.89322	0	0.048	1	Down
38	Mast	P38_Mast	SSBP1	0.430223	-3.70607	0	0.048	1	Down
38	Mast	P38_Mast	TAS2R4	0.430223	-3.67811	0	0.048	1	Down
38	Mast	P38_Mast	CASP2	0.430223	-4.34607	0	0.048	1	Down
38	Mast	P38_Mast	EPHA1	0.430223	-3.84124	0	0.048	1	Down
38	Mast	P38_Mast	CUL1	0.430223	-4.9896	0	0.048	1	Down
38	Mast	P38_Mast	ZBED6CL	0.430223	-4.34607	0	0.048	1	Down
38	Mast	P38_Mast	GIMAP4	0.430223	-2.9114	0	0.048	1	Down
38	Mast	P38_Mast	TMEM176B	0.430223	-3.89322	0	0.048	1	Down
38	Mast	P38_Mast	ACTR3B	0.430223	-3.67811	0	0.048	1	Down
38	Mast	P38_Mast	FBXO25	0.430223	-4.9896	0	0.048	1	Down
38	Mast	P38_Mast	PRAG1	0.430223	-3.33283	0	0.048	1	Down
38	Mast	P38_Mast	MSRA	0.430223	-2.9114	0	0.048	1	Down
38	Mast	P38_Mast	SOX7	0.430223	-4.67332	0	0.048	1	Down
38	Mast	P38_Mast	BLK	0.430223	-5.3924	0	0.048	1	Down
38	Mast	P38_Mast	TUSC3	0.430223	-5.53922	0	0.048	1	Down
38	Mast	P38_Mast	SLC7A2	0.430223	-3.70607	0	0.048	1	Down
38	Mast	P38_Mast	REEP4	0.430223	-5.3924	0	0.048	1	Down
38	Mast	P38_Mast	BMP1	0.430223	-2.9114	0	0.048	1	Down
38	Mast	P38_Mast	PDLIM2	0.430223	-4.67332	0	0.048	1	Down
38	Mast	P38_Mast	CHMP7	0.430223	-3.70607	0	0.048	1	Down
38	Mast	P38_Mast	ENTPD4	0.430223	-3.67811	0	0.048	1	Down
38	Mast	P38_Mast	ADAM28	0.430223	-4.38487	0	0.048	1	Down
38	Mast	P38_Mast	SCARA5	0.430223	-4.34607	0	0.048	1	Down
38	Mast	P38_Mast	KIF13B	0.430223	-2.9114	0	0.048	1	Down
38	Mast	P38_Mast	DUSP4	0.430223	-3.33283	0	0.048	1	Down
38	Mast	P38_Mast	WRN	0.430223	-4.34607	0	0.048	1	Down
38	Mast	P38_Mast	RNF122	0.430223	-4.53897	0	0.048	1	Down
38	Mast	P38_Mast	ERLIN2	0.430223	-3.33283	0	0.048	1	Down
38	Mast	P38_Mast	DDHD2	0.430223	-3.89322	0	0.048	1	Down
38	Mast	P38_Mast	TM2D2	0.430223	-3.89322	0	0.048	1	Down
38	Mast	P38_Mast	ADAM9	0.430223	-6.99023	0	0.048	1	Down
38	Mast	P38_Mast	GPAT4	0.430223	-2.9114	0	0.048	1	Down
38	Mast	P38_Mast	KAT6A	0.430223	-4.84979	0	0.048	1	Down
38	Mast	P38_Mast	VDAC3	0.430223	-3.67811	0	0.048	1	Down
38	Mast	P38_Mast	SMIM19	0.430223	-3.33283	0	0.048	1	Down
38	Mast	P38_Mast	SPIDR	0.430223	-5.19409	0	0.048	1	Down
38	Mast	P38_Mast	EFCAB1	0.430223	-5.3924	0	0.048	1	Down
38	Mast	P38_Mast	SNAI2	0.430223	-4.38487	0	0.048	1	Down
38	Mast	P38_Mast	PCMTD1	0.430223	-5.97329	0	0.048	1	Down
38	Mast	P38_Mast	ATP6V1H	0.430223	-4.67332	0	0.048	1	Down
38	Mast	P38_Mast	FAM110B	0.430223	-3.70607	0	0.048	1	Down
38	Mast	P38_Mast	SDCBP	0.430223	-4.14082	0	0.048	1	Down
38	Mast	P38_Mast	GGH	0.430223	-3.70607	0	0.048	1	Down
38	Mast	P38_Mast	RRS1	0.430223	-4.63729	0	0.048	1	Down
38	Mast	P38_Mast	CSPP1	0.430223	-2.9114	0	0.048	1	Down
38	Mast	P38_Mast	PREX2	0.430223	-4.53897	0	0.048	1	Down
38	Mast	P38_Mast	NCOA2	0.430223	-3.67811	0	0.048	1	Down
38	Mast	P38_Mast	TRAM1	0.430223	-3.33283	0	0.048	1	Down
38	Mast	P38_Mast	PKIA	0.430223	-3.67811	0	0.048	1	Down
38	Mast	P38_Mast	FABP5	0.430223	-5.3924	0	0.048	1	Down
38	Mast	P38_Mast	RBIS	0.430223	-4.14082	0	0.048	1	Down
38	Mast	P38_Mast	RIPK2	0.430223	-4.44936	0	0.048	1	Down
38	Mast	P38_Mast	TMEM67	0.430223	-6.08958	0	0.048	1	Down
38	Mast	P38_Mast	VIRMA	0.430223	-4.38487	0	0.048	1	Down
38	Mast	P38_Mast	DPY19L4	0.430223	-4.44936	0	0.048	1	Down
38	Mast	P38_Mast	INTS8	0.430223	-5.53922	0	0.048	1	Down
38	Mast	P38_Mast	PLEKHF2	0.430223	-2.9114	0	0.048	1	Down
38	Mast	P38_Mast	UQCRB	0.430223	-4.84979	0	0.048	1	Down
38	Mast	P38_Mast	PTDSS1	0.430223	-2.9114	0	0.048	1	Down
38	Mast	P38_Mast	MTDH	0.430223	-5.27457	0	0.048	1	Down
38	Mast	P38_Mast	COX6C	0.430223	-3.89322	0	0.048	1	Down
38	Mast	P38_Mast	KLF10	0.430223	-4.38487	0	0.048	1	Down
38	Mast	P38_Mast	ATP6V1C1	0.430223	-3.67811	0	0.048	1	Down
38	Mast	P38_Mast	SLC25A32	0.430223	-4.53897	0	0.048	1	Down
38	Mast	P38_Mast	LRP12	0.430223	-3.67811	0	0.048	1	Down
38	Mast	P38_Mast	ENY2	0.430223	-4.14082	0	0.048	1	Down
38	Mast	P38_Mast	RAD21	0.430223	-3.89322	0	0.048	1	Down
38	Mast	P38_Mast	ENPP2	0.430223	-3.33283	0	0.048	1	Down
38	Mast	P38_Mast	DERL1	0.430223	-3.67811	0	0.048	1	Down
38	Mast	P38_Mast	TMEM65	0.430223	-4.44936	0	0.048	1	Down
38	Mast	P38_Mast	TRMT12	0.430223	-3.33283	0	0.048	1	Down
38	Mast	P38_Mast	TRIB1	0.430223	-3.70607	0	0.048	1	Down
38	Mast	P38_Mast	ASAP1	0.430223	-3.67811	0	0.048	1	Down
38	Mast	P38_Mast	SLA	0.430223	-4.38487	0	0.048	1	Down
38	Mast	P38_Mast	NDRG1	0.430223	-5.26706	0	0.048	1	Down
38	Mast	P38_Mast	TSNARE1	0.430223	-3.67811	0	0.048	1	Down
38	Mast	P38_Mast	JRK	0.430223	-3.33283	0	0.048	1	Down
38	Mast	P38_Mast	THEM6	0.430223	-3.33283	0	0.048	1	Down
38	Mast	P38_Mast	ZC3H3	0.430223	-4.34607	0	0.048	1	Down
38	Mast	P38_Mast	NRBP2	0.430223	-3.89322	0	0.048	1	Down
38	Mast	P38_Mast	CYC1	0.430223	-3.67811	0	0.048	1	Down
38	Mast	P38_Mast	ADCK5	0.430223	-2.9114	0	0.048	1	Down
38	Mast	P38_Mast	CPSF1	0.430223	-5.3924	0	0.048	1	Down
38	Mast	P38_Mast	VPS28	0.430223	-4.9896	0	0.048	1	Down
38	Mast	P38_Mast	KIFC2	0.430223	-4.28076	0	0.048	1	Down
38	Mast	P38_Mast	ZNF251	0.430223	-3.33283	0	0.048	1	Down
38	Mast	P38_Mast	C8orf33	0.430223	-2.9114	0	0.048	1	Down
38	Mast	P38_Mast	SMARCA2	0.430223	-3.89322	0	0.048	1	Down
38	Mast	P38_Mast	PUM3	0.430223	-5.27457	0	0.048	1	Down
38	Mast	P38_Mast	RCL1	0.430223	-3.70607	0	0.048	1	Down
38	Mast	P38_Mast	PLIN2	0.430223	-2.9114	0	0.048	1	Down
38	Mast	P38_Mast	HACD4	0.430223	-4.44936	0	0.048	1	Down
38	Mast	P38_Mast	CAAP1	0.430223	-3.67811	0	0.048	1	Down
38	Mast	P38_Mast	SMIM27	0.430223	-3.33283	0	0.048	1	Down
38	Mast	P38_Mast	CHMP5	0.430223	-4.34607	0	0.048	1	Down
38	Mast	P38_Mast	NFX1	0.430223	-2.9114	0	0.048	1	Down
38	Mast	P38_Mast	UBE2R2	0.430223	-3.84124	0	0.048	1	Down
38	Mast	P38_Mast	UBAP1	0.430223	-3.67811	0	0.048	1	Down
38	Mast	P38_Mast	NUDT2	0.430223	-3.67811	0	0.048	1	Down
38	Mast	P38_Mast	DCTN3	0.430223	-6.08958	0	0.048	1	Down
38	Mast	P38_Mast	SIGMAR1	0.430223	-3.70607	0	0.048	1	Down
38	Mast	P38_Mast	GALT	0.430223	-5.27457	0	0.048	1	Down
38	Mast	P38_Mast	IL11RA	0.430223	-3.67811	0	0.048	1	Down
38	Mast	P38_Mast	CCL21	0.430223	-4.53897	0	0.048	1	Down
38	Mast	P38_Mast	PIGO	0.430223	-5.86587	0	0.048	1	Down
38	Mast	P38_Mast	FAM214B	0.430223	-4.14082	0	0.048	1	Down
38	Mast	P38_Mast	UNC13B	0.430223	-2.9114	0	0.048	1	Down
38	Mast	P38_Mast	TESK1	0.430223	-3.33283	0	0.048	1	Down
38	Mast	P38_Mast	TLN1	0.430223	-3.33283	0	0.048	1	Down
38	Mast	P38_Mast	CREB3	0.430223	-5.19409	0	0.048	1	Down
38	Mast	P38_Mast	HINT2	0.430223	-2.9114	0	0.048	1	Down
38	Mast	P38_Mast	TMEM8B	0.430223	-4.14082	0	0.048	1	Down
38	Mast	P38_Mast	RNF38	0.430223	-4.38487	0	0.048	1	Down
38	Mast	P38_Mast	TOMM5	0.430223	-4.67332	0	0.048	1	Down
38	Mast	P38_Mast	DCAF10	0.430223	-5.27457	0	0.048	1	Down
38	Mast	P38_Mast	SHB	0.430223	-3.89322	0	0.048	1	Down
38	Mast	P38_Mast	PTAR1	0.430223	-5.19409	0	0.048	1	Down
38	Mast	P38_Mast	SMC5	0.430223	-4.34607	0	0.048	1	Down
38	Mast	P38_Mast	NMRK1	0.430223	-2.9114	0	0.048	1	Down
38	Mast	P38_Mast	RASEF	0.430223	-6.08958	0	0.048	1	Down
38	Mast	P38_Mast	GOLM1	0.430223	-4.63729	0	0.048	1	Down
38	Mast	P38_Mast	ISCA1	0.430223	-2.9114	0	0.048	1	Down
38	Mast	P38_Mast	GAS1	0.430223	-5.53922	0	0.048	1	Down
38	Mast	P38_Mast	DAPK1	0.430223	-4.53897	0	0.048	1	Down
38	Mast	P38_Mast	S1PR3	0.430223	-2.9114	0	0.048	1	Down
38	Mast	P38_Mast	NOL8	0.430223	-3.33283	0	0.048	1	Down
38	Mast	P38_Mast	OGN	0.430223	-4.38487	0	0.048	1	Down
38	Mast	P38_Mast	BICD2	0.430223	-3.89322	0	0.048	1	Down
38	Mast	P38_Mast	CARD19	0.430223	-2.9114	0	0.048	1	Down
38	Mast	P38_Mast	NINJ1	0.430223	-3.33283	0	0.048	1	Down
38	Mast	P38_Mast	SLC35D2	0.430223	-4.14082	0	0.048	1	Down
38	Mast	P38_Mast	NANS	0.430223	-3.89322	0	0.048	1	Down
38	Mast	P38_Mast	COL15A1	0.430223	-2.9114	0	0.048	1	Down
38	Mast	P38_Mast	INVS	0.430223	-3.70607	0	0.048	1	Down
38	Mast	P38_Mast	TMEM245	0.430223	-4.53897	0	0.048	1	Down
38	Mast	P38_Mast	LPAR1	0.430223	-4.38487	0	0.048	1	Down
38	Mast	P38_Mast	ECPAS	0.430223	-4.9896	0	0.048	1	Down
38	Mast	P38_Mast	PTGR1	0.430223	-5.19409	0	0.048	1	Down
38	Mast	P38_Mast	INIP	0.430223	-4.53897	0	0.048	1	Down
38	Mast	P38_Mast	TRIM32	0.430223	-4.34607	0	0.048	1	Down
38	Mast	P38_Mast	CDK5RAP2	0.430223	-3.33283	0	0.048	1	Down
38	Mast	P38_Mast	FBXW2	0.430223	-3.84124	0	0.048	1	Down
38	Mast	P38_Mast	B3GNT10	0.430223	-5.99832	0	0.048	1	Down
38	Mast	P38_Mast	C5	0.430223	-3.67811	0	0.048	1	Down
38	Mast	P38_Mast	CNTRL	0.430223	-3.33283	0	0.048	1	Down
38	Mast	P38_Mast	DAB2IP	0.430223	-2.9114	0	0.048	1	Down
38	Mast	P38_Mast	NDUFA8	0.430223	-3.33283	0	0.048	1	Down
38	Mast	P38_Mast	ZBTB26	0.430223	-3.89322	0	0.048	1	Down
38	Mast	P38_Mast	STRBP	0.430223	-3.89322	0	0.048	1	Down
38	Mast	P38_Mast	ARPC5L	0.430223	-4.67332	0	0.048	1	Down
38	Mast	P38_Mast	PPP6C	0.430223	-2.9114	0	0.048	1	Down
38	Mast	P38_Mast	GAPVD1	0.430223	-3.67811	0	0.048	1	Down
38	Mast	P38_Mast	MVB12B	0.430223	-4.9896	0	0.048	1	Down
38	Mast	P38_Mast	SLC2A8	0.430223	-5.99832	0	0.048	1	Down
38	Mast	P38_Mast	STXBP1	0.430223	-3.70607	0	0.048	1	Down
38	Mast	P38_Mast	CDK9	0.430223	-4.34607	0	0.048	1	Down
38	Mast	P38_Mast	FPGS	0.430223	-4.67332	0	0.048	1	Down
38	Mast	P38_Mast	NAIF1	0.430223	-5.3924	0	0.048	1	Down
38	Mast	P38_Mast	CIZ1	0.430223	-2.9114	0	0.048	1	Down
38	Mast	P38_Mast	SWI5	0.430223	-3.70607	0	0.048	1	Down
38	Mast	P38_Mast	TRUB2	0.430223	-4.67332	0	0.048	1	Down
38	Mast	P38_Mast	CERCAM	0.430223	-3.67811	0	0.048	1	Down
38	Mast	P38_Mast	SET	0.430223	-2.9114	0	0.048	1	Down
38	Mast	P38_Mast	ZDHHC12	0.430223	-4.34607	0	0.048	1	Down
38	Mast	P38_Mast	ZER1	0.430223	-2.9114	0	0.048	1	Down
38	Mast	P38_Mast	TBC1D13	0.430223	-3.70607	0	0.048	1	Down
38	Mast	P38_Mast	KYAT1	0.430223	-3.67811	0	0.048	1	Down
38	Mast	P38_Mast	MIGA2	0.430223	-4.67332	0	0.048	1	Down
38	Mast	P38_Mast	DOLPP1	0.430223	-3.70607	0	0.048	1	Down
38	Mast	P38_Mast	CRAT	0.430223	-4.44936	0	0.048	1	Down
38	Mast	P38_Mast	PRRX2	0.430223	-3.67811	0	0.048	1	Down
38	Mast	P38_Mast	FNBP1	0.430223	-5.19409	0	0.048	1	Down
38	Mast	P38_Mast	SETX	0.430223	-5.53922	0	0.048	1	Down
38	Mast	P38_Mast	TTF1	0.430223	-3.70607	0	0.048	1	Down
38	Mast	P38_Mast	TSC1	0.430223	-3.70607	0	0.048	1	Down
38	Mast	P38_Mast	ADAMTS13	0.430223	-3.70607	0	0.048	1	Down
38	Mast	P38_Mast	BRD3	0.430223	-5.26706	0	0.048	1	Down
38	Mast	P38_Mast	RXRA	0.430223	-5.27457	0	0.048	1	Down
38	Mast	P38_Mast	UBAC1	0.430223	-4.34607	0	0.048	1	Down
38	Mast	P38_Mast	TMEM250	0.430223	-3.67811	0	0.048	1	Down
38	Mast	P38_Mast	SNAPC4	0.430223	-4.44936	0	0.048	1	Down
38	Mast	P38_Mast	PMPCA	0.430223	-3.33283	0	0.048	1	Down
38	Mast	P38_Mast	AGPAT2	0.430223	-3.67811	0	0.048	1	Down
38	Mast	P38_Mast	PAXX	0.430223	-3.33283	0	0.048	1	Down
38	Mast	P38_Mast	NPDC1	0.430223	-4.53897	0	0.048	1	Down
38	Mast	P38_Mast	ANAPC2	0.430223	-3.70607	0	0.048	1	Down
38	Mast	P38_Mast	NDOR1	0.430223	-4.34607	0	0.048	1	Down
38	Mast	P38_Mast	TOR4A	0.430223	-3.33283	0	0.048	1	Down
38	Mast	P38_Mast	NOXA1	0.430223	-3.67811	0	0.048	1	Down
38	Mast	P38_Mast	ENTPD8	0.430223	-3.33283	0	0.048	1	Down
38	Mast	P38_Mast	ARRDC1	0.430223	-4.38487	0	0.048	1	Down
38	Mast	P38_Mast	PFKP	0.430223	-4.34607	0	0.048	1	Down
38	Mast	P38_Mast	AKR1C3	0.430223	-4.9896	0	0.048	1	Down
38	Mast	P38_Mast	IL2RA	0.430223	-3.70607	0	0.048	1	Down
38	Mast	P38_Mast	UPF2	0.430223	-5.3924	0	0.048	1	Down
38	Mast	P38_Mast	DHTKD1	0.430223	-3.70607	0	0.048	1	Down
38	Mast	P38_Mast	CAMK1D	0.430223	-3.67811	0	0.048	1	Down
38	Mast	P38_Mast	PHYH	0.430223	-3.33283	0	0.048	1	Down
38	Mast	P38_Mast	SEPHS1	0.430223	-3.33283	0	0.048	1	Down
38	Mast	P38_Mast	BEND7	0.430223	-2.9114	0	0.048	1	Down
38	Mast	P38_Mast	PRPF18	0.430223	-3.70607	0	0.048	1	Down
38	Mast	P38_Mast	FRMD4A	0.430223	-3.67811	0	0.048	1	Down
38	Mast	P38_Mast	NSUN6	0.430223	-2.9114	0	0.048	1	Down
38	Mast	P38_Mast	DNAJC1	0.430223	-3.33283	0	0.048	1	Down
38	Mast	P38_Mast	COMMD3	0.430223	-5.26706	0	0.048	1	Down
38	Mast	P38_Mast	BMI1	0.430223	-3.67811	0	0.048	1	Down
38	Mast	P38_Mast	MSRB2	0.430223	-4.67332	0	0.048	1	Down
38	Mast	P38_Mast	ARHGAP21	0.430223	-2.9114	0	0.048	1	Down
38	Mast	P38_Mast	THNSL1	0.430223	-3.33283	0	0.048	1	Down
38	Mast	P38_Mast	ANKRD26	0.430223	-3.89322	0	0.048	1	Down
38	Mast	P38_Mast	YME1L1	0.430223	-4.53897	0	0.048	1	Down
38	Mast	P38_Mast	JCAD	0.430223	-4.14082	0	0.048	1	Down
38	Mast	P38_Mast	MTPAP	0.430223	-4.44936	0	0.048	1	Down
38	Mast	P38_Mast	MAP3K8	0.430223	-5.26706	0	0.048	1	Down
38	Mast	P38_Mast	ZNF33B	0.430223	-3.33283	0	0.048	1	Down
38	Mast	P38_Mast	BMS1	0.430223	-2.9114	0	0.048	1	Down
38	Mast	P38_Mast	ZNF32	0.430223	-2.9114	0	0.048	1	Down
38	Mast	P38_Mast	MARCH8	0.430223	-3.70607	0	0.048	1	Down
38	Mast	P38_Mast	TMEM273	0.430223	-4.84979	0	0.048	1	Down
38	Mast	P38_Mast	ERCC6	0.430223	-3.89322	0	0.048	1	Down
38	Mast	P38_Mast	FAM13C	0.430223	-4.67332	0	0.048	1	Down
38	Mast	P38_Mast	TMEM26	0.430223	-3.33283	0	0.048	1	Down
38	Mast	P38_Mast	NRBF2	0.430223	-3.33283	0	0.048	1	Down
38	Mast	P38_Mast	JMJD1C	0.430223	-3.70607	0	0.048	1	Down
38	Mast	P38_Mast	RUFY2	0.430223	-5.32051	0	0.048	1	Down
38	Mast	P38_Mast	TET1	0.430223	-4.67332	0	0.048	1	Down
38	Mast	P38_Mast	VPS26A	0.430223	-4.34607	0	0.048	1	Down
38	Mast	P38_Mast	COL13A1	0.430223	-4.84979	0	0.048	1	Down
38	Mast	P38_Mast	PALD1	0.430223	-4.53897	0	0.048	1	Down
38	Mast	P38_Mast	DDIT4	0.430223	-6.17994	0	0.048	1	Down
38	Mast	P38_Mast	ECD	0.430223	-2.9114	0	0.048	1	Down
38	Mast	P38_Mast	USP54	0.430223	-2.9114	0	0.048	1	Down
38	Mast	P38_Mast	FUT11	0.430223	-3.67811	0	0.048	1	Down
38	Mast	P38_Mast	CHCHD1	0.430223	-3.33283	0	0.048	1	Down
38	Mast	P38_Mast	CAMK2G	0.430223	-4.84979	0	0.048	1	Down
38	Mast	P38_Mast	PLAU	0.430223	-3.70607	0	0.048	1	Down
38	Mast	P38_Mast	AP3M1	0.430223	-3.33283	0	0.048	1	Down
38	Mast	P38_Mast	ZCCHC24	0.430223	-4.44936	0	0.048	1	Down
38	Mast	P38_Mast	PRXL2A	0.430223	-3.67811	0	0.048	1	Down
38	Mast	P38_Mast	BMPR1A	0.430223	-5.3924	0	0.048	1	Down
38	Mast	P38_Mast	MINPP1	0.430223	-5.26706	0	0.048	1	Down
38	Mast	P38_Mast	PAPSS2	0.430223	-4.14082	0	0.048	1	Down
38	Mast	P38_Mast	ATAD1	0.430223	-4.34607	0	0.048	1	Down
38	Mast	P38_Mast	TNKS2	0.430223	-4.53897	0	0.048	1	Down
38	Mast	P38_Mast	BTAF1	0.430223	-2.9114	0	0.048	1	Down
38	Mast	P38_Mast	IDE	0.430223	-6.17994	0	0.048	1	Down
38	Mast	P38_Mast	PDE6C	0.430223	-3.33283	0	0.048	1	Down
38	Mast	P38_Mast	SORBS1	0.430223	-4.38487	0	0.048	1	Down
38	Mast	P38_Mast	PI4K2A	0.430223	-4.53897	0	0.048	1	Down
38	Mast	P38_Mast	R3HCC1L	0.430223	-4.9896	0	0.048	1	Down
38	Mast	P38_Mast	ERLIN1	0.430223	-5.19409	0	0.048	1	Down
38	Mast	P38_Mast	BLOC1S2	0.430223	-4.67332	0	0.048	1	Down
38	Mast	P38_Mast	NDUFB8	0.430223	-3.67811	0	0.048	1	Down
38	Mast	P38_Mast	LZTS2	0.430223	-3.33283	0	0.048	1	Down
38	Mast	P38_Mast	SFXN3	0.430223	-4.28076	0	0.048	1	Down
38	Mast	P38_Mast	POLL	0.430223	-4.53897	0	0.048	1	Down
38	Mast	P38_Mast	HPS6	0.430223	-6.99023	0	0.048	1	Down
38	Mast	P38_Mast	SUFU	0.430223	-4.14082	0	0.048	1	Down
38	Mast	P38_Mast	CNNM2	0.430223	-5.86587	0	0.048	1	Down
38	Mast	P38_Mast	NT5C2	0.430223	-2.9114	0	0.048	1	Down
38	Mast	P38_Mast	ADRA2A	0.430223	-2.9114	0	0.048	1	Down
38	Mast	P38_Mast	ABLIM1	0.430223	-4.38487	0	0.048	1	Down
38	Mast	P38_Mast	ATRNL1	0.430223	-5.26706	0	0.048	1	Down
38	Mast	P38_Mast	RAB11FIP2	0.430223	-3.70607	0	0.048	1	Down
38	Mast	P38_Mast	DENND10	0.430223	-4.14082	0	0.048	1	Down
38	Mast	P38_Mast	PRDX3	0.430223	-3.33283	0	0.048	1	Down
38	Mast	P38_Mast	TIAL1	0.430223	-3.33283	0	0.048	1	Down
38	Mast	P38_Mast	WDR11	0.430223	-4.53897	0	0.048	1	Down
38	Mast	P38_Mast	NSMCE4A	0.430223	-4.14082	0	0.048	1	Down
38	Mast	P38_Mast	CHST15	0.430223	-4.44936	0	0.048	1	Down
38	Mast	P38_Mast	LHPP	0.430223	-2.9114	0	0.048	1	Down
38	Mast	P38_Mast	EEF1AKMT2	0.430223	-5.19409	0	0.048	1	Down
38	Mast	P38_Mast	DOCK1	0.430223	-3.67811	0	0.048	1	Down
38	Mast	P38_Mast	PTPRE	0.430223	-2.9114	0	0.048	1	Down
38	Mast	P38_Mast	PWWP2B	0.430223	-3.33283	0	0.048	1	Down
38	Mast	P38_Mast	INPP5A	0.430223	-4.53897	0	0.048	1	Down
38	Mast	P38_Mast	BET1L	0.430223	-2.9114	0	0.048	1	Down
38	Mast	P38_Mast	RIC8A	0.430223	-3.33283	0	0.048	1	Down
38	Mast	P38_Mast	PKP3	0.430223	-5.3924	0	0.048	1	Down
38	Mast	P38_Mast	SIGIRR	0.430223	-3.70607	0	0.048	1	Down
38	Mast	P38_Mast	LRRC56	0.430223	-3.33283	0	0.048	1	Down
38	Mast	P38_Mast	RASSF7	0.430223	-3.33283	0	0.048	1	Down
38	Mast	P38_Mast	PHRF1	0.430223	-5.3924	0	0.048	1	Down
38	Mast	P38_Mast	TALDO1	0.430223	-5.19409	0	0.048	1	Down
38	Mast	P38_Mast	CRACR2B	0.430223	-3.33283	0	0.048	1	Down
38	Mast	P38_Mast	CHID1	0.430223	-5.53922	0	0.048	1	Down
38	Mast	P38_Mast	MOB2	0.430223	-5.35999	0	0.048	1	Down
38	Mast	P38_Mast	TNNI2	0.430223	-2.9114	0	0.048	1	Down
38	Mast	P38_Mast	TSSC4	0.430223	-3.33283	0	0.048	1	Down
38	Mast	P38_Mast	FAM160A2	0.430223	-5.3924	0	0.048	1	Down
38	Mast	P38_Mast	APBB1	0.430223	-2.9114	0	0.048	1	Down
38	Mast	P38_Mast	ILK	0.430223	-4.44936	0	0.048	1	Down
38	Mast	P38_Mast	SYT9	0.430223	-3.33283	0	0.048	1	Down
38	Mast	P38_Mast	TUB	0.430223	-5.19409	0	0.048	1	Down
38	Mast	P38_Mast	RIC3	0.430223	-3.67811	0	0.048	1	Down
38	Mast	P38_Mast	SCUBE2	0.430223	-3.33283	0	0.048	1	Down
38	Mast	P38_Mast	ZBED5	0.430223	-3.89322	0	0.048	1	Down
38	Mast	P38_Mast	BTBD10	0.430223	-3.33283	0	0.048	1	Down
38	Mast	P38_Mast	FAR1	0.430223	-5.3924	0	0.048	1	Down
38	Mast	P38_Mast	UEVLD	0.430223	-3.70607	0	0.048	1	Down
38	Mast	P38_Mast	MRGPRX2	0.430223	-5.53922	0	0.048	1	Down
38	Mast	P38_Mast	E2F8	0.430223	-4.34607	0	0.048	1	Down
38	Mast	P38_Mast	KCNA4	0.430223	-5.3924	0	0.048	1	Down
38	Mast	P38_Mast	IMMP1L	0.430223	-2.9114	0	0.048	1	Down
38	Mast	P38_Mast	RCN1	0.430223	-3.33283	0	0.048	1	Down
38	Mast	P38_Mast	EIF3M	0.430223	-4.38487	0	0.048	1	Down
38	Mast	P38_Mast	HIPK3	0.430223	-3.33283	0	0.048	1	Down
38	Mast	P38_Mast	CAPRIN1	0.430223	-2.9114	0	0.048	1	Down
38	Mast	P38_Mast	TRAF6	0.430223	-3.70607	0	0.048	1	Down
38	Mast	P38_Mast	TSPAN18	0.430223	-4.14082	0	0.048	1	Down
38	Mast	P38_Mast	CHST1	0.430223	-3.67811	0	0.048	1	Down
38	Mast	P38_Mast	DGKZ	0.430223	-5.27457	0	0.048	1	Down
38	Mast	P38_Mast	SSRP1	0.430223	-3.33283	0	0.048	1	Down
38	Mast	P38_Mast	LPXN	0.430223	-2.9114	0	0.048	1	Down
38	Mast	P38_Mast	ZFP91	0.430223	-3.67811	0	0.048	1	Down
38	Mast	P38_Mast	FAM111A	0.430223	-4.34607	0	0.048	1	Down
38	Mast	P38_Mast	MPEG1	0.430223	-3.33283	0	0.048	1	Down
38	Mast	P38_Mast	PATL1	0.430223	-3.67811	0	0.048	1	Down
38	Mast	P38_Mast	MS4A7	0.430223	-3.33283	0	0.048	1	Down
38	Mast	P38_Mast	MS4A14	0.430223	-2.9114	0	0.048	1	Down
38	Mast	P38_Mast	DDB1	0.430223	-6.99023	0	0.048	1	Down
38	Mast	P38_Mast	CYB561A3	0.430223	-2.9114	0	0.048	1	Down
38	Mast	P38_Mast	TMEM138	0.430223	-4.67332	0	0.048	1	Down
38	Mast	P38_Mast	FADS2	0.430223	-3.89322	0	0.048	1	Down
38	Mast	P38_Mast	FADS3	0.430223	-2.9114	0	0.048	1	Down
38	Mast	P38_Mast	ASRGL1	0.430223	-4.44936	0	0.048	1	Down
38	Mast	P38_Mast	B3GAT3	0.430223	-4.84979	0	0.048	1	Down
38	Mast	P38_Mast	HNRNPUL2	0.430223	-4.38487	0	0.048	1	Down
38	Mast	P38_Mast	SLC22A10	0.430223	-3.89322	0	0.048	1	Down
38	Mast	P38_Mast	PLAAT3	0.430223	-4.44936	0	0.048	1	Down
38	Mast	P38_Mast	ATL3	0.430223	-5.26706	0	0.048	1	Down
38	Mast	P38_Mast	C11orf95	0.430223	-4.53897	0	0.048	1	Down
38	Mast	P38_Mast	MARK2	0.430223	-4.14082	0	0.048	1	Down
38	Mast	P38_Mast	PLCB3	0.430223	-2.9114	0	0.048	1	Down
38	Mast	P38_Mast	BAD	0.430223	-4.9896	0	0.048	1	Down
38	Mast	P38_Mast	PRDX5	0.430223	-5.53922	0	0.048	1	Down
38	Mast	P38_Mast	ATG2A	0.430223	-2.9114	0	0.048	1	Down
38	Mast	P38_Mast	VPS51	0.430223	-3.89322	0	0.048	1	Down
38	Mast	P38_Mast	CAPN1	0.430223	-3.89322	0	0.048	1	Down
38	Mast	P38_Mast	POLA2	0.430223	-4.38487	0	0.048	1	Down
38	Mast	P38_Mast	FAM89B	0.430223	-2.9114	0	0.048	1	Down
38	Mast	P38_Mast	CTSW	0.430223	-3.89322	0	0.048	1	Down
38	Mast	P38_Mast	CCDC85B	0.430223	-4.53897	0	0.048	1	Down
38	Mast	P38_Mast	C11orf68	0.430223	-3.67811	0	0.048	1	Down
38	Mast	P38_Mast	CST6	0.430223	-3.67811	0	0.048	1	Down
38	Mast	P38_Mast	CCS	0.430223	-2.9114	0	0.048	1	Down
38	Mast	P38_Mast	RBM4B	0.430223	-3.67811	0	0.048	1	Down
38	Mast	P38_Mast	C11orf80	0.430223	-5.27457	0	0.048	1	Down
38	Mast	P38_Mast	PC	0.430223	-4.85812	0	0.048	1	Down
38	Mast	P38_Mast	LRFN4	0.430223	-3.33283	0	0.048	1	Down
38	Mast	P38_Mast	SSH3	0.430223	-2.9114	0	0.048	1	Down
38	Mast	P38_Mast	CLCF1	0.430223	-4.14082	0	0.048	1	Down
38	Mast	P38_Mast	TBC1D10C	0.430223	-3.70607	0	0.048	1	Down
38	Mast	P38_Mast	CHKA	0.430223	-2.9114	0	0.048	1	Down
38	Mast	P38_Mast	C11orf24	0.430223	-4.38487	0	0.048	1	Down
38	Mast	P38_Mast	LTO1	0.430223	-4.38487	0	0.048	1	Down
38	Mast	P38_Mast	ANO1	0.430223	-2.9114	0	0.048	1	Down
38	Mast	P38_Mast	IL18BP	0.430223	-2.9114	0	0.048	1	Down
38	Mast	P38_Mast	ANAPC15	0.430223	-3.70607	0	0.048	1	Down
38	Mast	P38_Mast	CLPB	0.430223	-4.67332	0	0.048	1	Down
38	Mast	P38_Mast	STARD10	0.430223	-4.14082	0	0.048	1	Down
38	Mast	P38_Mast	C2CD3	0.430223	-3.70607	0	0.048	1	Down
38	Mast	P38_Mast	NEU3	0.430223	-3.33283	0	0.048	1	Down
38	Mast	P38_Mast	UVRAG	0.430223	-3.33283	0	0.048	1	Down
38	Mast	P38_Mast	WNT11	0.430223	-4.9896	0	0.048	1	Down
38	Mast	P38_Mast	RSF1	0.430223	-2.9114	0	0.048	1	Down
38	Mast	P38_Mast	KCTD14	0.430223	-5.86587	0	0.048	1	Down
38	Mast	P38_Mast	NDUFC2	0.430223	-3.70607	0	0.048	1	Down
38	Mast	P38_Mast	ALG8	0.430223	-5.19409	0	0.048	1	Down
38	Mast	P38_Mast	USP35	0.430223	-4.44936	0	0.048	1	Down
38	Mast	P38_Mast	PRCP	0.430223	-5.3924	0	0.048	1	Down
38	Mast	P38_Mast	TMEM126B	0.430223	-2.9114	0	0.048	1	Down
38	Mast	P38_Mast	TMEM126A	0.430223	-5.99832	0	0.048	1	Down
38	Mast	P38_Mast	RAB38	0.430223	-2.9114	0	0.048	1	Down
38	Mast	P38_Mast	CTSC	0.430223	-3.70607	0	0.048	1	Down
38	Mast	P38_Mast	CEP295	0.430223	-2.9114	0	0.048	1	Down
38	Mast	P38_Mast	MED17	0.430223	-2.9114	0	0.048	1	Down
38	Mast	P38_Mast	MRE11	0.430223	-6.08958	0	0.048	1	Down
38	Mast	P38_Mast	CCDC82	0.430223	-5.26706	0	0.048	1	Down
38	Mast	P38_Mast	PGR	0.430223	-3.33283	0	0.048	1	Down
38	Mast	P38_Mast	BIRC2	0.430223	-4.38487	0	0.048	1	Down
38	Mast	P38_Mast	DYNC2H1	0.430223	-2.9114	0	0.048	1	Down
38	Mast	P38_Mast	KBTBD3	0.430223	-5.19409	0	0.048	1	Down
38	Mast	P38_Mast	AASDHPPT	0.430223	-2.9114	0	0.048	1	Down
38	Mast	P38_Mast	RAB39A	0.430223	-5.99832	0	0.048	1	Down
38	Mast	P38_Mast	FDX1	0.430223	-2.9114	0	0.048	1	Down
38	Mast	P38_Mast	PPP2R1B	0.430223	-4.34607	0	0.048	1	Down
38	Mast	P38_Mast	C11orf1	0.430223	-4.63729	0	0.048	1	Down
38	Mast	P38_Mast	CRYAB	0.430223	-4.44936	0	0.048	1	Down
38	Mast	P38_Mast	TTC12	0.430223	-5.19409	0	0.048	1	Down
38	Mast	P38_Mast	ZW10	0.430223	-4.44936	0	0.048	1	Down
38	Mast	P38_Mast	REXO2	0.430223	-3.70607	0	0.048	1	Down
38	Mast	P38_Mast	NXPE4	0.430223	-4.67332	0	0.048	1	Down
38	Mast	P38_Mast	SIDT2	0.430223	-5.19409	0	0.048	1	Down
38	Mast	P38_Mast	BACE1	0.430223	-4.34607	0	0.048	1	Down
38	Mast	P38_Mast	FXYD6	0.430223	-4.67332	0	0.048	1	Down
38	Mast	P38_Mast	IL10RA	0.430223	-5.27457	0	0.048	1	Down
38	Mast	P38_Mast	JAML	0.430223	-5.27457	0	0.048	1	Down
38	Mast	P38_Mast	CD3E	0.430223	-3.70607	0	0.048	1	Down
38	Mast	P38_Mast	SLC37A4	0.430223	-3.89322	0	0.048	1	Down
38	Mast	P38_Mast	DPAGT1	0.430223	-4.84979	0	0.048	1	Down
38	Mast	P38_Mast	OAF	0.430223	-4.67332	0	0.048	1	Down
38	Mast	P38_Mast	ZNF202	0.430223	-4.44936	0	0.048	1	Down
38	Mast	P38_Mast	ESAM	0.430223	-4.67332	0	0.048	1	Down
38	Mast	P38_Mast	SLC37A2	0.430223	-3.70607	0	0.048	1	Down
38	Mast	P38_Mast	TIRAP	0.430223	-5.26706	0	0.048	1	Down
38	Mast	P38_Mast	DCPS	0.430223	-3.89322	0	0.048	1	Down
38	Mast	P38_Mast	ARHGAP32	0.430223	-4.38487	0	0.048	1	Down
38	Mast	P38_Mast	ST14	0.430223	-3.70607	0	0.048	1	Down
38	Mast	P38_Mast	VPS26B	0.430223	-4.44936	0	0.048	1	Down
38	Mast	P38_Mast	SLC6A12	0.430223	-4.34607	0	0.048	1	Down
38	Mast	P38_Mast	CACNA2D4	0.430223	-4.14082	0	0.048	1	Down
38	Mast	P38_Mast	TULP3	0.430223	-3.67811	0	0.048	1	Down
38	Mast	P38_Mast	TSPAN9	0.430223	-4.14082	0	0.048	1	Down
38	Mast	P38_Mast	PARP11	0.430223	-2.9114	0	0.048	1	Down
38	Mast	P38_Mast	C12orf4	0.430223	-4.44936	0	0.048	1	Down
38	Mast	P38_Mast	DYRK4	0.430223	-4.9896	0	0.048	1	Down
38	Mast	P38_Mast	SCNN1A	0.430223	-5.19409	0	0.048	1	Down
38	Mast	P38_Mast	VAMP1	0.430223	-4.44936	0	0.048	1	Down
38	Mast	P38_Mast	LPAR5	0.430223	-5.53922	0	0.048	1	Down
38	Mast	P38_Mast	ING4	0.430223	-3.33283	0	0.048	1	Down
38	Mast	P38_Mast	MLF2	0.430223	-3.67811	0	0.048	1	Down
38	Mast	P38_Mast	GPR162	0.430223	-2.9114	0	0.048	1	Down
38	Mast	P38_Mast	USP5	0.430223	-3.33283	0	0.048	1	Down
38	Mast	P38_Mast	C1R	0.430223	-3.89322	0	0.048	1	Down
38	Mast	P38_Mast	FOXJ2	0.430223	-4.67332	0	0.048	1	Down
38	Mast	P38_Mast	MFAP5	0.430223	-5.53922	0	0.048	1	Down
38	Mast	P38_Mast	PHC1	0.430223	-4.44936	0	0.048	1	Down
38	Mast	P38_Mast	CLEC12A	0.430223	-2.9114	0	0.048	1	Down
38	Mast	P38_Mast	SMIM10L1	0.430223	-4.14082	0	0.048	1	Down
38	Mast	P38_Mast	MANSC1	0.430223	-4.9896	0	0.048	1	Down
38	Mast	P38_Mast	BORCS5	0.430223	-4.14082	0	0.048	1	Down
38	Mast	P38_Mast	DUSP16	0.430223	-5.99832	0	0.048	1	Down
38	Mast	P38_Mast	H2AFJ	0.430223	-4.9896	0	0.048	1	Down
38	Mast	P38_Mast	STRAP	0.430223	-4.14082	0	0.048	1	Down
38	Mast	P38_Mast	SLC15A5	0.430223	-2.9114	0	0.048	1	Down
38	Mast	P38_Mast	ABCC9	0.430223	-2.9114	0	0.048	1	Down
38	Mast	P38_Mast	ST8SIA1	0.430223	-4.53897	0	0.048	1	Down
38	Mast	P38_Mast	ETNK1	0.430223	-3.67811	0	0.048	1	Down
38	Mast	P38_Mast	BCAT1	0.430223	-4.34607	0	0.048	1	Down
38	Mast	P38_Mast	LRMP	0.430223	-3.89322	0	0.048	1	Down
38	Mast	P38_Mast	CCDC91	0.430223	-4.44936	0	0.048	1	Down
38	Mast	P38_Mast	IPO8	0.430223	-4.14082	0	0.048	1	Down
38	Mast	P38_Mast	DENND5B	0.430223	-2.9114	0	0.048	1	Down
38	Mast	P38_Mast	AMN1	0.430223	-4.38487	0	0.048	1	Down
38	Mast	P38_Mast	DNM1L	0.430223	-2.9114	0	0.048	1	Down
38	Mast	P38_Mast	PPHLN1	0.430223	-4.34607	0	0.048	1	Down
38	Mast	P38_Mast	IRAK4	0.430223	-4.67332	0	0.048	1	Down
38	Mast	P38_Mast	ANO6	0.430223	-3.70607	0	0.048	1	Down
38	Mast	P38_Mast	SCAF11	0.430223	-4.38487	0	0.048	1	Down
38	Mast	P38_Mast	RPAP3	0.430223	-4.44936	0	0.048	1	Down
38	Mast	P38_Mast	TMEM106C	0.430223	-3.33283	0	0.048	1	Down
38	Mast	P38_Mast	SENP1	0.430223	-2.9114	0	0.048	1	Down
38	Mast	P38_Mast	CACNB3	0.430223	-3.33283	0	0.048	1	Down
38	Mast	P38_Mast	ARF3	0.430223	-4.63729	0	0.048	1	Down
38	Mast	P38_Mast	WNT10B	0.430223	-2.9114	0	0.048	1	Down
38	Mast	P38_Mast	LMBR1L	0.430223	-2.9114	0	0.048	1	Down
38	Mast	P38_Mast	TROAP	0.430223	-4.34607	0	0.048	1	Down
38	Mast	P38_Mast	NCKAP5L	0.430223	-4.14082	0	0.048	1	Down
38	Mast	P38_Mast	ACVRL1	0.430223	-5.99832	0	0.048	1	Down
38	Mast	P38_Mast	TNS2	0.430223	-3.70607	0	0.048	1	Down
38	Mast	P38_Mast	RARG	0.430223	-3.33283	0	0.048	1	Down
38	Mast	P38_Mast	AAAS	0.430223	-3.70607	0	0.048	1	Down
38	Mast	P38_Mast	SP1	0.430223	-4.34607	0	0.048	1	Down
38	Mast	P38_Mast	PCBP2	0.430223	-2.9114	0	0.048	1	Down
38	Mast	P38_Mast	MAP3K12	0.430223	-2.9114	0	0.048	1	Down
38	Mast	P38_Mast	ATF7	0.430223	-4.84979	0	0.048	1	Down
38	Mast	P38_Mast	HOXC13	0.430223	-3.33283	0	0.048	1	Down
38	Mast	P38_Mast	HOXC8	0.430223	-3.70607	0	0.048	1	Down
38	Mast	P38_Mast	NCKAP1L	0.430223	-2.9114	0	0.048	1	Down
38	Mast	P38_Mast	MUCL1	0.430223	-3.33283	0	0.048	1	Down
38	Mast	P38_Mast	OR6C65	0.430223	-4.34607	0	0.048	1	Down
38	Mast	P38_Mast	SARNP	0.430223	-3.33283	0	0.048	1	Down
38	Mast	P38_Mast	ORMDL2	0.430223	-5.27457	0	0.048	1	Down
38	Mast	P38_Mast	MMP19	0.430223	-4.84979	0	0.048	1	Down
38	Mast	P38_Mast	PAN2	0.430223	-3.67811	0	0.048	1	Down
38	Mast	P38_Mast	BAZ2A	0.430223	-3.89322	0	0.048	1	Down
38	Mast	P38_Mast	NAB2	0.430223	-4.9896	0	0.048	1	Down
38	Mast	P38_Mast	NDUFA4L2	0.430223	-2.9114	0	0.048	1	Down
38	Mast	P38_Mast	R3HDM2	0.430223	-4.14082	0	0.048	1	Down
38	Mast	P38_Mast	MARS	0.430223	-4.44936	0	0.048	1	Down
38	Mast	P38_Mast	OS9	0.430223	-2.9114	0	0.048	1	Down
38	Mast	P38_Mast	AGAP2	0.430223	-5.26706	0	0.048	1	Down
38	Mast	P38_Mast	CDK4	0.430223	-3.67811	0	0.048	1	Down
38	Mast	P38_Mast	LRIG3	0.430223	-4.9896	0	0.048	1	Down
38	Mast	P38_Mast	SRGAP1	0.430223	-2.9114	0	0.048	1	Down
38	Mast	P38_Mast	TMBIM4	0.430223	-5.3924	0	0.048	1	Down
38	Mast	P38_Mast	CPSF6	0.430223	-5.99832	0	0.048	1	Down
38	Mast	P38_Mast	YEATS4	0.430223	-3.89322	0	0.048	1	Down
38	Mast	P38_Mast	PTPRB	0.430223	-2.9114	0	0.048	1	Down
38	Mast	P38_Mast	TBC1D15	0.430223	-5.3924	0	0.048	1	Down
38	Mast	P38_Mast	KRR1	0.430223	-2.9114	0	0.048	1	Down
38	Mast	P38_Mast	OSBPL8	0.430223	-4.44936	0	0.048	1	Down
38	Mast	P38_Mast	PPP1R12A	0.430223	-4.67332	0	0.048	1	Down
38	Mast	P38_Mast	PTPRQ	0.430223	-3.33283	0	0.048	1	Down
38	Mast	P38_Mast	CCDC59	0.430223	-4.67332	0	0.048	1	Down
38	Mast	P38_Mast	POC1B	0.430223	-4.53897	0	0.048	1	Down
38	Mast	P38_Mast	SOCS2	0.430223	-3.70607	0	0.048	1	Down
38	Mast	P38_Mast	CEP83	0.430223	-2.9114	0	0.048	1	Down
38	Mast	P38_Mast	NDUFA12	0.430223	-3.89322	0	0.048	1	Down
38	Mast	P38_Mast	NR2C1	0.430223	-3.67811	0	0.048	1	Down
38	Mast	P38_Mast	VEZT	0.430223	-3.67811	0	0.048	1	Down
38	Mast	P38_Mast	NEDD1	0.430223	-2.9114	0	0.048	1	Down
38	Mast	P38_Mast	CHPT1	0.430223	-5.19409	0	0.048	1	Down
38	Mast	P38_Mast	GNPTAB	0.430223	-5.3924	0	0.048	1	Down
38	Mast	P38_Mast	WASHC3	0.430223	-4.84979	0	0.048	1	Down
38	Mast	P38_Mast	IGF1	0.430223	-5.27457	0	0.048	1	Down
38	Mast	P38_Mast	HSP90B1	0.430223	-4.9896	0	0.048	1	Down
38	Mast	P38_Mast	HCFC2	0.430223	-4.38487	0	0.048	1	Down
38	Mast	P38_Mast	SLC41A2	0.430223	-4.9896	0	0.048	1	Down
38	Mast	P38_Mast	WASHC4	0.430223	-4.14082	0	0.048	1	Down
38	Mast	P38_Mast	APPL2	0.430223	-3.33283	0	0.048	1	Down
38	Mast	P38_Mast	NUAK1	0.430223	-4.9896	0	0.048	1	Down
38	Mast	P38_Mast	RIC8B	0.430223	-4.34607	0	0.048	1	Down
38	Mast	P38_Mast	SART3	0.430223	-4.9896	0	0.048	1	Down
38	Mast	P38_Mast	ISCU	0.430223	-4.84979	0	0.048	1	Down
38	Mast	P38_Mast	CORO1C	0.430223	-2.9114	0	0.048	1	Down
38	Mast	P38_Mast	SSH1	0.430223	-4.53897	0	0.048	1	Down
38	Mast	P38_Mast	MVK	0.430223	-4.53897	0	0.048	1	Down
38	Mast	P38_Mast	GIT2	0.430223	-4.67332	0	0.048	1	Down
38	Mast	P38_Mast	ANKRD13A	0.430223	-4.9896	0	0.048	1	Down
38	Mast	P38_Mast	ATP2A2	0.430223	-4.14082	0	0.048	1	Down
38	Mast	P38_Mast	ANAPC7	0.430223	-4.9896	0	0.048	1	Down
38	Mast	P38_Mast	VPS29	0.430223	-4.44936	0	0.048	1	Down
38	Mast	P38_Mast	PHETA1	0.430223	-5.3924	0	0.048	1	Down
38	Mast	P38_Mast	BRAP	0.430223	-2.9114	0	0.048	1	Down
38	Mast	P38_Mast	ACAD10	0.430223	-2.9114	0	0.048	1	Down
38	Mast	P38_Mast	HECTD4	0.430223	-3.67811	0	0.048	1	Down
38	Mast	P38_Mast	PTPN11	0.430223	-4.9896	0	0.048	1	Down
38	Mast	P38_Mast	SDSL	0.430223	-3.67811	0	0.048	1	Down
38	Mast	P38_Mast	FBXW8	0.430223	-4.38487	0	0.048	1	Down
38	Mast	P38_Mast	VSIG10	0.430223	-4.14082	0	0.048	1	Down
38	Mast	P38_Mast	GCN1	0.430223	-3.67811	0	0.048	1	Down
38	Mast	P38_Mast	COQ5	0.430223	-3.33283	0	0.048	1	Down
38	Mast	P38_Mast	MLEC	0.430223	-4.34607	0	0.048	1	Down
38	Mast	P38_Mast	P2RX7	0.430223	-4.40203	0	0.048	1	Down
38	Mast	P38_Mast	ANAPC5	0.430223	-2.9114	0	0.048	1	Down
38	Mast	P38_Mast	KDM2B	0.430223	-5.26706	0	0.048	1	Down
38	Mast	P38_Mast	ORAI1	0.430223	-4.44936	0	0.048	1	Down
38	Mast	P38_Mast	CLIP1	0.430223	-4.34607	0	0.048	1	Down
38	Mast	P38_Mast	RILPL2	0.430223	-3.67811	0	0.048	1	Down
38	Mast	P38_Mast	EIF2B1	0.430223	-4.44936	0	0.048	1	Down
38	Mast	P38_Mast	EP400	0.430223	-3.67811	0	0.048	1	Down
38	Mast	P38_Mast	FBRSL1	0.430223	-4.44936	0	0.048	1	Down
38	Mast	P38_Mast	GOLGA3	0.430223	-4.9896	0	0.048	1	Down
38	Mast	P38_Mast	ZNF84	0.430223	-3.33283	0	0.048	1	Down
38	Mast	P38_Mast	ZMYM5	0.430223	-5.3924	0	0.048	1	Down
38	Mast	P38_Mast	ZMYM2	0.430223	-4.53897	0	0.048	1	Down
38	Mast	P38_Mast	IFT88	0.430223	-5.19409	0	0.048	1	Down
38	Mast	P38_Mast	SAP18	0.430223	-4.14082	0	0.048	1	Down
38	Mast	P38_Mast	ZDHHC20	0.430223	-4.34607	0	0.048	1	Down
38	Mast	P38_Mast	SPATA13	0.430223	-5.53922	0	0.048	1	Down
38	Mast	P38_Mast	CENPJ	0.430223	-4.34607	0	0.048	1	Down
38	Mast	P38_Mast	MTMR6	0.430223	-5.86587	0	0.048	1	Down
38	Mast	P38_Mast	NUP58	0.430223	-4.34607	0	0.048	1	Down
38	Mast	P38_Mast	ATP8A2	0.430223	-2.9114	0	0.048	1	Down
38	Mast	P38_Mast	RASL11A	0.430223	-5.86587	0	0.048	1	Down
38	Mast	P38_Mast	FLT1	0.430223	-2.9114	0	0.048	1	Down
38	Mast	P38_Mast	SLC46A3	0.430223	-3.33283	0	0.048	1	Down
38	Mast	P38_Mast	FRY	0.430223	-3.89322	0	0.048	1	Down
38	Mast	P38_Mast	N4BP2L1	0.430223	-4.38487	0	0.048	1	Down
38	Mast	P38_Mast	ALG5	0.430223	-3.89322	0	0.048	1	Down
38	Mast	P38_Mast	NHLRC3	0.430223	-2.9114	0	0.048	1	Down
38	Mast	P38_Mast	RGCC	0.430223	-5.19409	0	0.048	1	Down
38	Mast	P38_Mast	SLC25A30	0.430223	-4.14082	0	0.048	1	Down
38	Mast	P38_Mast	ZC3H13	0.430223	-4.9896	0	0.048	1	Down
38	Mast	P38_Mast	RUBCNL	0.430223	-3.89322	0	0.048	1	Down
38	Mast	P38_Mast	ESD	0.430223	-2.9114	0	0.048	1	Down
38	Mast	P38_Mast	LPAR6	0.430223	-5.99832	0	0.048	1	Down
38	Mast	P38_Mast	RCBTB2	0.430223	-4.67332	0	0.048	1	Down
38	Mast	P38_Mast	CYSLTR2	0.430223	-3.70607	0	0.048	1	Down
38	Mast	P38_Mast	FNDC3A	0.430223	-3.70607	0	0.048	1	Down
38	Mast	P38_Mast	RCBTB1	0.430223	-3.84124	0	0.048	1	Down
38	Mast	P38_Mast	TRIM13	0.430223	-2.9114	0	0.048	1	Down
38	Mast	P38_Mast	DHRS12	0.430223	-5.99832	0	0.048	1	Down
38	Mast	P38_Mast	VPS36	0.430223	-5.3924	0	0.048	1	Down
38	Mast	P38_Mast	TDRD3	0.430223	-4.84979	0	0.048	1	Down
38	Mast	P38_Mast	KCTD12	0.430223	-2.9114	0	0.048	1	Down
38	Mast	P38_Mast	MBNL2	0.430223	-4.9896	0	0.048	1	Down
38	Mast	P38_Mast	TPP2	0.430223	-4.67332	0	0.048	1	Down
38	Mast	P38_Mast	IRS2	0.430223	-5.11131	0	0.048	1	Down
38	Mast	P38_Mast	COL4A2	0.430223	-2.9114	0	0.048	1	Down
38	Mast	P38_Mast	RAB20	0.430223	-3.70607	0	0.048	1	Down
38	Mast	P38_Mast	CUL4A	0.430223	-4.53897	0	0.048	1	Down
38	Mast	P38_Mast	DCUN1D2	0.430223	-6.08958	0	0.048	1	Down
38	Mast	P38_Mast	GAS6	0.430223	-4.38487	0	0.048	1	Down
38	Mast	P38_Mast	ANG	0.430223	-4.34607	0	0.048	1	Down
38	Mast	P38_Mast	ARHGEF40	0.430223	-4.34607	0	0.048	1	Down
38	Mast	P38_Mast	ZNF219	0.430223	-3.33283	0	0.048	1	Down
38	Mast	P38_Mast	TOX4	0.430223	-3.70607	0	0.048	1	Down
38	Mast	P38_Mast	OXA1L	0.430223	-4.34607	0	0.048	1	Down
38	Mast	P38_Mast	RBM23	0.430223	-5.19409	0	0.048	1	Down
38	Mast	P38_Mast	SLC7A8	0.430223	-3.33283	0	0.048	1	Down
38	Mast	P38_Mast	HOMEZ	0.430223	-3.67811	0	0.048	1	Down
38	Mast	P38_Mast	NGDN	0.430223	-2.9114	0	0.048	1	Down
38	Mast	P38_Mast	AP1G2	0.430223	-3.33283	0	0.048	1	Down
38	Mast	P38_Mast	NRL	0.430223	-3.70607	0	0.048	1	Down
38	Mast	P38_Mast	DHRS1	0.430223	-4.14082	0	0.048	1	Down
38	Mast	P38_Mast	ADCY4	0.430223	-2.9114	0	0.048	1	Down
38	Mast	P38_Mast	RIPK3	0.430223	-5.3924	0	0.048	1	Down
38	Mast	P38_Mast	NYNRIN	0.430223	-4.38487	0	0.048	1	Down
38	Mast	P38_Mast	SDR39U1	0.430223	-3.89322	0	0.048	1	Down
38	Mast	P38_Mast	SCFD1	0.430223	-5.27457	0	0.048	1	Down
38	Mast	P38_Mast	STRN3	0.430223	-3.33283	0	0.048	1	Down
38	Mast	P38_Mast	EAPP	0.430223	-3.33283	0	0.048	1	Down
38	Mast	P38_Mast	PRORP	0.430223	-5.65299	0	0.048	1	Down
38	Mast	P38_Mast	TRAPPC6B	0.430223	-3.89322	0	0.048	1	Down
38	Mast	P38_Mast	MIA2	0.430223	-4.53897	0	0.048	1	Down
38	Mast	P38_Mast	FBXO33	0.430223	-2.9114	0	0.048	1	Down
38	Mast	P38_Mast	PRPF39	0.430223	-4.53897	0	0.048	1	Down
38	Mast	P38_Mast	FANCM	0.430223	-4.34607	0	0.048	1	Down
38	Mast	P38_Mast	MIS18BP1	0.430223	-4.67332	0	0.048	1	Down
38	Mast	P38_Mast	KLHDC1	0.430223	-4.53897	0	0.048	1	Down
38	Mast	P38_Mast	ARF6	0.430223	-3.89322	0	0.048	1	Down
38	Mast	P38_Mast	CDKL1	0.430223	-4.14082	0	0.048	1	Down
38	Mast	P38_Mast	ATL1	0.430223	-4.84979	0	0.048	1	Down
38	Mast	P38_Mast	NIN	0.430223	-4.14082	0	0.048	1	Down
38	Mast	P38_Mast	NID2	0.430223	-3.84124	0	0.048	1	Down
38	Mast	P38_Mast	ERO1A	0.430223	-5.27457	0	0.048	1	Down
38	Mast	P38_Mast	DDHD1	0.430223	-3.89322	0	0.048	1	Down
38	Mast	P38_Mast	MAPK1IP1L	0.430223	-4.44936	0	0.048	1	Down
38	Mast	P38_Mast	FBXO34	0.430223	-4.34607	0	0.048	1	Down
38	Mast	P38_Mast	EXOC5	0.430223	-4.38487	0	0.048	1	Down
38	Mast	P38_Mast	KIAA0586	0.430223	-3.89322	0	0.048	1	Down
38	Mast	P38_Mast	GPR135	0.430223	-3.84124	0	0.048	1	Down
38	Mast	P38_Mast	SYNE2	0.430223	-4.67332	0	0.048	1	Down
38	Mast	P38_Mast	ZBTB25	0.430223	-2.9114	0	0.048	1	Down
38	Mast	P38_Mast	PLEKHG3	0.430223	-4.14082	0	0.048	1	Down
38	Mast	P38_Mast	TMEM229B	0.430223	-2.9114	0	0.048	1	Down
38	Mast	P38_Mast	RDH11	0.430223	-4.53897	0	0.048	1	Down
38	Mast	P38_Mast	ZFYVE26	0.430223	-4.34607	0	0.048	1	Down
38	Mast	P38_Mast	EXD2	0.430223	-5.19409	0	0.048	1	Down
38	Mast	P38_Mast	SLC39A9	0.430223	-4.38487	0	0.048	1	Down
38	Mast	P38_Mast	COX16	0.430223	-4.67332	0	0.048	1	Down
38	Mast	P38_Mast	PSEN1	0.430223	-4.38487	0	0.048	1	Down
38	Mast	P38_Mast	PAPLN	0.430223	-5.27457	0	0.048	1	Down
38	Mast	P38_Mast	PNMA1	0.430223	-3.33283	0	0.048	1	Down
38	Mast	P38_Mast	ENTPD5	0.430223	-3.84124	0	0.048	1	Down
38	Mast	P38_Mast	ALDH6A1	0.430223	-4.38487	0	0.048	1	Down
38	Mast	P38_Mast	LIN52	0.430223	-4.34607	0	0.048	1	Down
38	Mast	P38_Mast	NPC2	0.430223	-4.67332	0	0.048	1	Down
38	Mast	P38_Mast	AREL1	0.430223	-5.3924	0	0.048	1	Down
38	Mast	P38_Mast	TTLL5	0.430223	-2.9114	0	0.048	1	Down
38	Mast	P38_Mast	ERG28	0.430223	-4.34607	0	0.048	1	Down
38	Mast	P38_Mast	CIPC	0.430223	-2.9114	0	0.048	1	Down
38	Mast	P38_Mast	SPTLC2	0.430223	-3.89322	0	0.048	1	Down
38	Mast	P38_Mast	PTPN21	0.430223	-3.33283	0	0.048	1	Down
38	Mast	P38_Mast	FOXN3	0.430223	-3.89322	0	0.048	1	Down
38	Mast	P38_Mast	ATXN3	0.430223	-4.14082	0	0.048	1	Down
38	Mast	P38_Mast	TMEM251	0.430223	-2.9114	0	0.048	1	Down
38	Mast	P38_Mast	GON7	0.430223	-5.26706	0	0.048	1	Down
38	Mast	P38_Mast	IFI27L2	0.430223	-2.9114	0	0.048	1	Down
38	Mast	P38_Mast	SERPINA1	0.430223	-3.70607	0	0.048	1	Down
38	Mast	P38_Mast	ZNF839	0.430223	-4.14082	0	0.048	1	Down
38	Mast	P38_Mast	ANKRD9	0.430223	-4.67332	0	0.048	1	Down
38	Mast	P38_Mast	TRMT61A	0.430223	-4.14082	0	0.048	1	Down
38	Mast	P38_Mast	BAG5	0.430223	-2.9114	0	0.048	1	Down
38	Mast	P38_Mast	KLC1	0.430223	-3.33283	0	0.048	1	Down
38	Mast	P38_Mast	ADSSL1	0.430223	-4.44936	0	0.048	1	Down
38	Mast	P38_Mast	SIVA1	0.430223	-3.70607	0	0.048	1	Down
38	Mast	P38_Mast	BTBD6	0.430223	-4.84979	0	0.048	1	Down
38	Mast	P38_Mast	CRIP1	0.430223	-5.86587	0	0.048	1	Down
38	Mast	P38_Mast	TEDC1	0.430223	-4.34607	0	0.048	1	Down
38	Mast	P38_Mast	TUBGCP5	0.430223	-5.86587	0	0.048	1	Down
38	Mast	P38_Mast	UBE3A	0.430223	-5.27457	0	0.048	1	Down
38	Mast	P38_Mast	HERC2	0.430223	-3.33283	0	0.048	1	Down
38	Mast	P38_Mast	NSMCE3	0.430223	-3.89322	0	0.048	1	Down
38	Mast	P38_Mast	FAN1	0.430223	-3.67811	0	0.048	1	Down
38	Mast	P38_Mast	KLF13	0.430223	-4.67332	0	0.048	1	Down
38	Mast	P38_Mast	RYR3	0.430223	-4.84979	0	0.048	1	Down
38	Mast	P38_Mast	SLC12A6	0.430223	-3.67811	0	0.048	1	Down
38	Mast	P38_Mast	NOP10	0.430223	-2.9114	0	0.048	1	Down
38	Mast	P38_Mast	EIF2AK4	0.430223	-3.67811	0	0.048	1	Down
38	Mast	P38_Mast	INAFM2	0.430223	-4.14082	0	0.048	1	Down
38	Mast	P38_Mast	IVD	0.430223	-5.3924	0	0.048	1	Down
38	Mast	P38_Mast	BAHD1	0.430223	-2.9114	0	0.048	1	Down
38	Mast	P38_Mast	RMDN3	0.430223	-3.89322	0	0.048	1	Down
38	Mast	P38_Mast	CHP1	0.430223	-2.9114	0	0.048	1	Down
38	Mast	P38_Mast	MAPKBP1	0.430223	-3.89322	0	0.048	1	Down
38	Mast	P38_Mast	SPTBN5	0.430223	-5.19409	0	0.048	1	Down
38	Mast	P38_Mast	PDIA3	0.430223	-3.70607	0	0.048	1	Down
38	Mast	P38_Mast	WDR76	0.430223	-3.33283	0	0.048	1	Down
38	Mast	P38_Mast	CASC4	0.430223	-4.34607	0	0.048	1	Down
38	Mast	P38_Mast	EIF3J	0.430223	-4.44936	0	0.048	1	Down
38	Mast	P38_Mast	SHF	0.430223	-4.84979	0	0.048	1	Down
38	Mast	P38_Mast	MYEF2	0.430223	-3.33283	0	0.048	1	Down
38	Mast	P38_Mast	SECISBP2L	0.430223	-2.9114	0	0.048	1	Down
38	Mast	P38_Mast	DMXL2	0.430223	-4.14082	0	0.048	1	Down
38	Mast	P38_Mast	RAB27A	0.430223	-3.70607	0	0.048	1	Down
38	Mast	P38_Mast	CCPG1	0.430223	-3.33283	0	0.048	1	Down
38	Mast	P38_Mast	NEDD4	0.430223	-4.84979	0	0.048	1	Down
38	Mast	P38_Mast	TEX9	0.430223	-5.26706	0	0.048	1	Down
38	Mast	P38_Mast	ZNF280D	0.430223	-3.33283	0	0.048	1	Down
38	Mast	P38_Mast	ADAM10	0.430223	-5.32051	0	0.048	1	Down
38	Mast	P38_Mast	GTF2A2	0.430223	-5.53922	0	0.048	1	Down
38	Mast	P38_Mast	DAPK2	0.430223	-4.14082	0	0.048	1	Down
38	Mast	P38_Mast	CILP	0.430223	-4.14082	0	0.048	1	Down
38	Mast	P38_Mast	INTS14	0.430223	-2.9114	0	0.048	1	Down
38	Mast	P38_Mast	TIPIN	0.430223	-4.38487	0	0.048	1	Down
38	Mast	P38_Mast	ZWILCH	0.430223	-4.67332	0	0.048	1	Down
38	Mast	P38_Mast	CORO2B	0.430223	-3.33283	0	0.048	1	Down
38	Mast	P38_Mast	GLCE	0.430223	-2.9114	0	0.048	1	Down
38	Mast	P38_Mast	TLE3	0.430223	-2.9114	0	0.048	1	Down
38	Mast	P38_Mast	THSD4	0.430223	-3.67811	0	0.048	1	Down
38	Mast	P38_Mast	SEMA7A	0.430223	-3.33283	0	0.048	1	Down
38	Mast	P38_Mast	UBL7	0.430223	-2.9114	0	0.048	1	Down
38	Mast	P38_Mast	ULK3	0.430223	-4.14082	0	0.048	1	Down
38	Mast	P38_Mast	SCAMP2	0.430223	-5.3924	0	0.048	1	Down
38	Mast	P38_Mast	C15orf39	0.430223	-5.19409	0	0.048	1	Down
38	Mast	P38_Mast	SIN3A	0.430223	-4.53897	0	0.048	1	Down
38	Mast	P38_Mast	SNX33	0.430223	-3.70607	0	0.048	1	Down
38	Mast	P38_Mast	FBXO22	0.430223	-3.33283	0	0.048	1	Down
38	Mast	P38_Mast	ETFA	0.430223	-3.67811	0	0.048	1	Down
38	Mast	P38_Mast	DNAJA4	0.430223	-4.66604	0	0.048	1	Down
38	Mast	P38_Mast	WDR61	0.430223	-5.27457	0	0.048	1	Down
38	Mast	P38_Mast	IREB2	0.430223	-4.67332	0	0.048	1	Down
38	Mast	P38_Mast	MORF4L1	0.430223	-5.27457	0	0.048	1	Down
38	Mast	P38_Mast	TMED3	0.430223	-5.3924	0	0.048	1	Down
38	Mast	P38_Mast	MTHFS	0.430223	-3.89322	0	0.048	1	Down
38	Mast	P38_Mast	BCL2A1	0.430223	-5.27457	0	0.048	1	Down
38	Mast	P38_Mast	TLNRD1	0.430223	-5.99832	0	0.048	1	Down
38	Mast	P38_Mast	ZSCAN2	0.430223	-4.14082	0	0.048	1	Down
38	Mast	P38_Mast	PDE8A	0.430223	-2.9114	0	0.048	1	Down
38	Mast	P38_Mast	DET1	0.430223	-4.44936	0	0.048	1	Down
38	Mast	P38_Mast	MFGE8	0.430223	-2.9114	0	0.048	1	Down
38	Mast	P38_Mast	AP3S2	0.430223	-4.44936	0	0.048	1	Down
38	Mast	P38_Mast	ARPIN	0.430223	-3.33283	0	0.048	1	Down
38	Mast	P38_Mast	MCTP2	0.430223	-3.67811	0	0.048	1	Down
38	Mast	P38_Mast	TTC23	0.430223	-4.38487	0	0.048	1	Down
38	Mast	P38_Mast	PCSK6	0.430223	-3.33283	0	0.048	1	Down
38	Mast	P38_Mast	AXIN1	0.430223	-2.9114	0	0.048	1	Down
38	Mast	P38_Mast	NME4	0.430223	-5.86587	0	0.048	1	Down
38	Mast	P38_Mast	METRN	0.430223	-3.33283	0	0.048	1	Down
38	Mast	P38_Mast	UBE2I	0.430223	-4.84979	0	0.048	1	Down
38	Mast	P38_Mast	CCDC154	0.430223	-4.14082	0	0.048	1	Down
38	Mast	P38_Mast	IFT140	0.430223	-3.67811	0	0.048	1	Down
38	Mast	P38_Mast	CRAMP1	0.430223	-3.70607	0	0.048	1	Down
38	Mast	P38_Mast	FAHD1	0.430223	-5.86587	0	0.048	1	Down
38	Mast	P38_Mast	TBL3	0.430223	-4.53897	0	0.048	1	Down
38	Mast	P38_Mast	TRAF7	0.430223	-4.38487	0	0.048	1	Down
38	Mast	P38_Mast	BRICD5	0.430223	-3.89322	0	0.048	1	Down
38	Mast	P38_Mast	PGP	0.430223	-4.44936	0	0.048	1	Down
38	Mast	P38_Mast	E4F1	0.430223	-3.70607	0	0.048	1	Down
38	Mast	P38_Mast	RNPS1	0.430223	-2.9114	0	0.048	1	Down
38	Mast	P38_Mast	HCFC1R1	0.430223	-5.3924	0	0.048	1	Down
38	Mast	P38_Mast	THOC6	0.430223	-4.67332	0	0.048	1	Down
38	Mast	P38_Mast	ZNF205	0.430223	-3.67811	0	0.048	1	Down
38	Mast	P38_Mast	ZNF213	0.430223	-3.33283	0	0.048	1	Down
38	Mast	P38_Mast	ZNF263	0.430223	-3.33283	0	0.048	1	Down
38	Mast	P38_Mast	TRAP1	0.430223	-3.67811	0	0.048	1	Down
38	Mast	P38_Mast	MGRN1	0.430223	-3.33283	0	0.048	1	Down
38	Mast	P38_Mast	ZNF500	0.430223	-4.9896	0	0.048	1	Down
38	Mast	P38_Mast	METTL22	0.430223	-2.9114	0	0.048	1	Down
38	Mast	P38_Mast	C16orf72	0.430223	-4.53897	0	0.048	1	Down
38	Mast	P38_Mast	EMP2	0.430223	-4.14082	0	0.048	1	Down
38	Mast	P38_Mast	SOCS1	0.430223	-3.67811	0	0.048	1	Down
38	Mast	P38_Mast	MPV17L	0.430223	-3.67811	0	0.048	1	Down
38	Mast	P38_Mast	NDE1	0.430223	-5.3924	0	0.048	1	Down
38	Mast	P38_Mast	ABCC1	0.430223	-4.53897	0	0.048	1	Down
38	Mast	P38_Mast	XYLT1	0.430223	-4.84979	0	0.048	1	Down
38	Mast	P38_Mast	SMG1	0.430223	-2.9114	0	0.048	1	Down
38	Mast	P38_Mast	GPRC5B	0.430223	-3.89322	0	0.048	1	Down
38	Mast	P38_Mast	GP2	0.430223	-3.33283	0	0.048	1	Down
38	Mast	P38_Mast	ACSM5	0.430223	-2.9114	0	0.048	1	Down
38	Mast	P38_Mast	THUMPD1	0.430223	-3.70607	0	0.048	1	Down
38	Mast	P38_Mast	TMEM159	0.430223	-2.9114	0	0.048	1	Down
38	Mast	P38_Mast	UQCRC2	0.430223	-5.27457	0	0.048	1	Down
38	Mast	P38_Mast	MOSMO	0.430223	-3.67811	0	0.048	1	Down
38	Mast	P38_Mast	EEF2K	0.430223	-2.9114	0	0.048	1	Down
38	Mast	P38_Mast	CDR2	0.430223	-3.67811	0	0.048	1	Down
38	Mast	P38_Mast	IL4R	0.430223	-4.34607	0	0.048	1	Down
38	Mast	P38_Mast	SULT1A2	0.430223	-2.9114	0	0.048	1	Down
38	Mast	P38_Mast	MVP	0.430223	-5.26706	0	0.048	1	Down
38	Mast	P38_Mast	CDIPT	0.430223	-4.38487	0	0.048	1	Down
38	Mast	P38_Mast	MAPK3	0.430223	-2.9114	0	0.048	1	Down
38	Mast	P38_Mast	CD2BP2	0.430223	-3.89322	0	0.048	1	Down
38	Mast	P38_Mast	ZNF785	0.430223	-2.9114	0	0.048	1	Down
38	Mast	P38_Mast	FBRS	0.430223	-3.70607	0	0.048	1	Down
38	Mast	P38_Mast	TMEM265	0.430223	-6.08958	0	0.048	1	Down
38	Mast	P38_Mast	KAT8	0.430223	-4.38487	0	0.048	1	Down
38	Mast	P38_Mast	PRSS8	0.430223	-3.89322	0	0.048	1	Down
38	Mast	P38_Mast	ITGAX	0.430223	-5.26706	0	0.048	1	Down
38	Mast	P38_Mast	NETO2	0.430223	-4.67332	0	0.048	1	Down
38	Mast	P38_Mast	CYLD	0.430223	-5.86587	0	0.048	1	Down
38	Mast	P38_Mast	IRX3	0.430223	-3.89322	0	0.048	1	Down
38	Mast	P38_Mast	AMFR	0.430223	-3.67811	0	0.048	1	Down
38	Mast	P38_Mast	BBS2	0.430223	-3.33283	0	0.048	1	Down
38	Mast	P38_Mast	NUP93	0.430223	-2.9114	0	0.048	1	Down
38	Mast	P38_Mast	CPNE2	0.430223	-4.84979	0	0.048	1	Down
38	Mast	P38_Mast	POLR2C	0.430223	-3.33283	0	0.048	1	Down
38	Mast	P38_Mast	CSNK2A2	0.430223	-3.70607	0	0.048	1	Down
38	Mast	P38_Mast	CNOT1	0.430223	-4.34607	0	0.048	1	Down
38	Mast	P38_Mast	CKLF	0.430223	-4.53897	0	0.048	1	Down
38	Mast	P38_Mast	CES2	0.430223	-4.53897	0	0.048	1	Down
38	Mast	P38_Mast	KIAA0895L	0.430223	-4.67332	0	0.048	1	Down
38	Mast	P38_Mast	TMEM208	0.430223	-2.9114	0	0.048	1	Down
38	Mast	P38_Mast	PLEKHG4	0.430223	-3.70607	0	0.048	1	Down
38	Mast	P38_Mast	CTCF	0.430223	-3.89322	0	0.048	1	Down
38	Mast	P38_Mast	CTRL	0.430223	-4.14082	0	0.048	1	Down
38	Mast	P38_Mast	NFATC3	0.430223	-6.08958	0	0.048	1	Down
38	Mast	P38_Mast	SLC7A6	0.430223	-3.70607	0	0.048	1	Down
38	Mast	P38_Mast	NFAT5	0.430223	-3.67811	0	0.048	1	Down
38	Mast	P38_Mast	PDPR	0.430223	-2.9114	0	0.048	1	Down
38	Mast	P38_Mast	DDX19B	0.430223	-2.9114	0	0.048	1	Down
38	Mast	P38_Mast	MTSS2	0.430223	-5.19409	0	0.048	1	Down
38	Mast	P38_Mast	CALB2	0.430223	-3.84124	0	0.048	1	Down
38	Mast	P38_Mast	ZFHX3	0.430223	-2.9114	0	0.048	1	Down
38	Mast	P38_Mast	WDR59	0.430223	-3.89322	0	0.048	1	Down
38	Mast	P38_Mast	BCAR1	0.430223	-4.14082	0	0.048	1	Down
38	Mast	P38_Mast	MON1B	0.430223	-2.9114	0	0.048	1	Down
38	Mast	P38_Mast	CDYL2	0.430223	-5.3924	0	0.048	1	Down
38	Mast	P38_Mast	CMC2	0.430223	-4.44936	0	0.048	1	Down
38	Mast	P38_Mast	MLYCD	0.430223	-4.53897	0	0.048	1	Down
38	Mast	P38_Mast	MBTPS1	0.430223	-5.53922	0	0.048	1	Down
38	Mast	P38_Mast	HSDL1	0.430223	-4.67332	0	0.048	1	Down
38	Mast	P38_Mast	CRISPLD2	0.430223	-3.84124	0	0.048	1	Down
38	Mast	P38_Mast	ZDHHC7	0.430223	-2.9114	0	0.048	1	Down
38	Mast	P38_Mast	C16orf95	0.430223	-4.84979	0	0.048	1	Down
38	Mast	P38_Mast	PIEZO1	0.430223	-6.08958	0	0.048	1	Down
38	Mast	P38_Mast	ACSF3	0.430223	-3.33283	0	0.048	1	Down
38	Mast	P38_Mast	ANKRD11	0.430223	-4.67332	0	0.048	1	Down
38	Mast	P38_Mast	RPH3AL	0.430223	-4.84979	0	0.048	1	Down
38	Mast	P38_Mast	CRK	0.430223	-6.08958	0	0.048	1	Down
38	Mast	P38_Mast	MYO1C	0.430223	-3.67811	0	0.048	1	Down
38	Mast	P38_Mast	SERPINF2	0.430223	-5.27457	0	0.048	1	Down
38	Mast	P38_Mast	CTNS	0.430223	-3.70607	0	0.048	1	Down
38	Mast	P38_Mast	NCBP3	0.430223	-2.9114	0	0.048	1	Down
38	Mast	P38_Mast	CYB5D2	0.430223	-4.85812	0	0.048	1	Down
38	Mast	P38_Mast	PLD2	0.430223	-4.53897	0	0.048	1	Down
38	Mast	P38_Mast	SLC25A11	0.430223	-5.19409	0	0.048	1	Down
38	Mast	P38_Mast	CAMTA2	0.430223	-4.34607	0	0.048	1	Down
38	Mast	P38_Mast	DHX33	0.430223	-2.9114	0	0.048	1	Down
38	Mast	P38_Mast	NLRP1	0.430223	-3.67811	0	0.048	1	Down
38	Mast	P38_Mast	RNASEK	0.430223	-3.67811	0	0.048	1	Down
38	Mast	P38_Mast	C17orf49	0.430223	-3.70607	0	0.048	1	Down
38	Mast	P38_Mast	CLEC10A	0.430223	-4.38487	0	0.048	1	Down
38	Mast	P38_Mast	GABARAP	0.430223	-5.27457	0	0.048	1	Down
38	Mast	P38_Mast	CTDNEP1	0.430223	-4.34607	0	0.048	1	Down
38	Mast	P38_Mast	GPS2	0.430223	-4.14082	0	0.048	1	Down
38	Mast	P38_Mast	TMEM102	0.430223	-2.9114	0	0.048	1	Down
38	Mast	P38_Mast	TP53	0.430223	-3.67811	0	0.048	1	Down
38	Mast	P38_Mast	KDM6B	0.430223	-4.67332	0	0.048	1	Down
38	Mast	P38_Mast	NAA38	0.430223	-4.34607	0	0.048	1	Down
38	Mast	P38_Mast	CYB5D1	0.430223	-5.19409	0	0.048	1	Down
38	Mast	P38_Mast	TMEM107	0.430223	-3.33283	0	0.048	1	Down
38	Mast	P38_Mast	CTC1	0.430223	-4.34607	0	0.048	1	Down
38	Mast	P38_Mast	NDEL1	0.430223	-5.53922	0	0.048	1	Down
38	Mast	P38_Mast	PIK3R6	0.430223	-5.26706	0	0.048	1	Down
38	Mast	P38_Mast	GAS7	0.430223	-4.53897	0	0.048	1	Down
38	Mast	P38_Mast	ARHGAP44	0.430223	-2.9114	0	0.048	1	Down
38	Mast	P38_Mast	MPRIP	0.430223	-2.9114	0	0.048	1	Down
38	Mast	P38_Mast	FLCN	0.430223	-5.26706	0	0.048	1	Down
38	Mast	P38_Mast	RAI1	0.430223	-4.38487	0	0.048	1	Down
38	Mast	P38_Mast	TOM1L2	0.430223	-3.67811	0	0.048	1	Down
38	Mast	P38_Mast	SUPT6H	0.430223	-3.89322	0	0.048	1	Down
38	Mast	P38_Mast	NEK8	0.430223	-5.99832	0	0.048	1	Down
38	Mast	P38_Mast	ERAL1	0.430223	-4.67332	0	0.048	1	Down
38	Mast	P38_Mast	TIAF1	0.430223	-6.26119	0	0.048	1	Down
38	Mast	P38_Mast	NUFIP2	0.430223	-4.14082	0	0.048	1	Down
38	Mast	P38_Mast	TP53I13	0.430223	-3.67811	0	0.048	1	Down
38	Mast	P38_Mast	CRLF3	0.430223	-3.33283	0	0.048	1	Down
38	Mast	P38_Mast	NF1	0.430223	-4.9896	0	0.048	1	Down
38	Mast	P38_Mast	EVI2B	0.430223	-2.9114	0	0.048	1	Down
38	Mast	P38_Mast	UTP6	0.430223	-5.26706	0	0.048	1	Down
38	Mast	P38_Mast	SUZ12	0.430223	-3.70607	0	0.048	1	Down
38	Mast	P38_Mast	MYO1D	0.430223	-4.14082	0	0.048	1	Down
38	Mast	P38_Mast	RFFL	0.430223	-3.33283	0	0.048	1	Down
38	Mast	P38_Mast	RAD51D	0.430223	-4.67332	0	0.048	1	Down
38	Mast	P38_Mast	SLFN11	0.430223	-4.34607	0	0.048	1	Down
38	Mast	P38_Mast	CCL5	0.430223	-2.9114	0	0.048	1	Down
38	Mast	P38_Mast	AATF	0.430223	-4.34607	0	0.048	1	Down
38	Mast	P38_Mast	ACACA	0.430223	-3.67811	0	0.048	1	Down
38	Mast	P38_Mast	ARHGAP23	0.430223	-3.89322	0	0.048	1	Down
38	Mast	P38_Mast	CWC25	0.430223	-4.38487	0	0.048	1	Down
38	Mast	P38_Mast	PLXDC1	0.430223	-3.70607	0	0.048	1	Down
38	Mast	P38_Mast	CACNB1	0.430223	-4.14082	0	0.048	1	Down
38	Mast	P38_Mast	GSDMB	0.430223	-2.9114	0	0.048	1	Down
38	Mast	P38_Mast	P3H4	0.430223	-3.33283	0	0.048	1	Down
38	Mast	P38_Mast	ACLY	0.430223	-5.19409	0	0.048	1	Down
38	Mast	P38_Mast	GHDC	0.430223	-5.26706	0	0.048	1	Down
38	Mast	P38_Mast	NAGLU	0.430223	-4.14082	0	0.048	1	Down
38	Mast	P38_Mast	EZH1	0.430223	-4.14082	0	0.048	1	Down
38	Mast	P38_Mast	VPS25	0.430223	-4.53897	0	0.048	1	Down
38	Mast	P38_Mast	COA3	0.430223	-5.27457	0	0.048	1	Down
38	Mast	P38_Mast	AARSD1	0.430223	-4.28076	0	0.048	1	Down
38	Mast	P38_Mast	NBR1	0.430223	-4.38487	0	0.048	1	Down
38	Mast	P38_Mast	G6PC3	0.430223	-3.70607	0	0.048	1	Down
38	Mast	P38_Mast	TMUB2	0.430223	-4.14082	0	0.048	1	Down
38	Mast	P38_Mast	UBTF	0.430223	-5.53922	0	0.048	1	Down
38	Mast	P38_Mast	HIGD1B	0.430223	-4.44936	0	0.048	1	Down
38	Mast	P38_Mast	NMT1	0.430223	-4.53897	0	0.048	1	Down
38	Mast	P38_Mast	PLCD3	0.430223	-3.33283	0	0.048	1	Down
38	Mast	P38_Mast	ACBD4	0.430223	-2.9114	0	0.048	1	Down
38	Mast	P38_Mast	HEXIM2	0.430223	-4.84979	0	0.048	1	Down
38	Mast	P38_Mast	NSF	0.430223	-2.9114	0	0.048	1	Down
38	Mast	P38_Mast	EFCAB13	0.430223	-4.44936	0	0.048	1	Down
38	Mast	P38_Mast	KPNB1	0.430223	-5.86587	0	0.048	1	Down
38	Mast	P38_Mast	SKAP1	0.430223	-3.70607	0	0.048	1	Down
38	Mast	P38_Mast	HOXB3	0.430223	-4.44936	0	0.048	1	Down
38	Mast	P38_Mast	ABI3	0.430223	-3.70607	0	0.048	1	Down
38	Mast	P38_Mast	SPOP	0.430223	-4.14082	0	0.048	1	Down
38	Mast	P38_Mast	FAM117A	0.430223	-3.67811	0	0.048	1	Down
38	Mast	P38_Mast	PDK2	0.430223	-4.53897	0	0.048	1	Down
38	Mast	P38_Mast	ACSF2	0.430223	-3.33283	0	0.048	1	Down
38	Mast	P38_Mast	NME1	0.430223	-2.9114	0	0.048	1	Down
38	Mast	P38_Mast	MMD	0.430223	-3.33283	0	0.048	1	Down
38	Mast	P38_Mast	DYNLL2	0.430223	-4.9896	0	0.048	1	Down
38	Mast	P38_Mast	YPEL2	0.430223	-2.9114	0	0.048	1	Down
38	Mast	P38_Mast	CA4	0.430223	-2.9114	0	0.048	1	Down
38	Mast	P38_Mast	BCAS3	0.430223	-2.9114	0	0.048	1	Down
38	Mast	P38_Mast	MED13	0.430223	-5.99832	0	0.048	1	Down
38	Mast	P38_Mast	MAP3K3	0.430223	-5.42558	0	0.048	1	Down
38	Mast	P38_Mast	LIMD2	0.430223	-4.80483	0	0.048	1	Down
38	Mast	P38_Mast	DDX42	0.430223	-4.44936	0	0.048	1	Down
38	Mast	P38_Mast	FTSJ3	0.430223	-5.86587	0	0.048	1	Down
38	Mast	P38_Mast	CD79B	0.430223	-2.9114	0	0.048	1	Down
38	Mast	P38_Mast	TEX2	0.430223	-4.34607	0	0.048	1	Down
38	Mast	P38_Mast	CEP95	0.430223	-5.26706	0	0.048	1	Down
38	Mast	P38_Mast	PRKCA	0.430223	-3.33283	0	0.048	1	Down
38	Mast	P38_Mast	CACNG4	0.430223	-3.70607	0	0.048	1	Down
38	Mast	P38_Mast	ARSG	0.430223	-5.26706	0	0.048	1	Down
38	Mast	P38_Mast	CDC42EP4	0.430223	-5.53922	0	0.048	1	Down
38	Mast	P38_Mast	GPRC5C	0.430223	-5.27457	0	0.048	1	Down
38	Mast	P38_Mast	CD300A	0.430223	-4.84979	0	0.048	1	Down
38	Mast	P38_Mast	RAB37	0.430223	-4.38487	0	0.048	1	Down
38	Mast	P38_Mast	NT5C	0.430223	-2.9114	0	0.048	1	Down
38	Mast	P38_Mast	NUP85	0.430223	-4.84979	0	0.048	1	Down
38	Mast	P38_Mast	TSEN54	0.430223	-5.53922	0	0.048	1	Down
38	Mast	P38_Mast	H3F3B	0.430223	-5.99832	0	0.048	1	Down
38	Mast	P38_Mast	FBF1	0.430223	-3.33283	0	0.048	1	Down
38	Mast	P38_Mast	UBE2O	0.430223	-3.33283	0	0.048	1	Down
38	Mast	P38_Mast	JMJD6	0.430223	-5.19409	0	0.048	1	Down
38	Mast	P38_Mast	MFSD11	0.430223	-3.67811	0	0.048	1	Down
38	Mast	P38_Mast	TK1	0.430223	-4.14082	0	0.048	1	Down
38	Mast	P38_Mast	USP36	0.430223	-3.89322	0	0.048	1	Down
38	Mast	P38_Mast	CANT1	0.430223	-4.85812	0	0.048	1	Down
38	Mast	P38_Mast	CBX4	0.430223	-3.70607	0	0.048	1	Down
38	Mast	P38_Mast	CCDC40	0.430223	-3.33283	0	0.048	1	Down
38	Mast	P38_Mast	CARD14	0.430223	-3.89322	0	0.048	1	Down
38	Mast	P38_Mast	TEPSIN	0.430223	-4.84979	0	0.048	1	Down
38	Mast	P38_Mast	NDUFAF8	0.430223	-4.34607	0	0.048	1	Down
38	Mast	P38_Mast	PDE6G	0.430223	-3.67811	0	0.048	1	Down
38	Mast	P38_Mast	ARL16	0.430223	-4.67332	0	0.048	1	Down
38	Mast	P38_Mast	HGS	0.430223	-3.33283	0	0.048	1	Down
38	Mast	P38_Mast	ASPSCR1	0.430223	-4.84979	0	0.048	1	Down
38	Mast	P38_Mast	DCXR	0.430223	-3.33283	0	0.048	1	Down
38	Mast	P38_Mast	RFNG	0.430223	-3.70607	0	0.048	1	Down
38	Mast	P38_Mast	FASN	0.430223	-4.85812	0	0.048	1	Down
38	Mast	P38_Mast	OGFOD3	0.430223	-4.67332	0	0.048	1	Down
38	Mast	P38_Mast	THOC1	0.430223	-3.89322	0	0.048	1	Down
38	Mast	P38_Mast	COLEC12	0.430223	-4.14082	0	0.048	1	Down
38	Mast	P38_Mast	EMILIN2	0.430223	-4.14082	0	0.048	1	Down
38	Mast	P38_Mast	L3MBTL4	0.430223	-3.84124	0	0.048	1	Down
38	Mast	P38_Mast	ANKRD12	0.430223	-3.33283	0	0.048	1	Down
38	Mast	P38_Mast	TWSG1	0.430223	-4.44936	0	0.048	1	Down
38	Mast	P38_Mast	PPP4R1	0.430223	-2.9114	0	0.048	1	Down
38	Mast	P38_Mast	RAB31	0.430223	-4.34607	0	0.048	1	Down
38	Mast	P38_Mast	VAPA	0.430223	-4.53897	0	0.048	1	Down
38	Mast	P38_Mast	AFG3L2	0.430223	-4.14082	0	0.048	1	Down
38	Mast	P38_Mast	PRELID3A	0.430223	-4.14082	0	0.048	1	Down
38	Mast	P38_Mast	ZNF519	0.430223	-4.44936	0	0.048	1	Down
38	Mast	P38_Mast	MIB1	0.430223	-5.27457	0	0.048	1	Down
38	Mast	P38_Mast	SS18	0.430223	-4.14082	0	0.048	1	Down
38	Mast	P38_Mast	TRAPPC8	0.430223	-4.34607	0	0.048	1	Down
38	Mast	P38_Mast	RNF125	0.430223	-2.9114	0	0.048	1	Down
38	Mast	P38_Mast	RNF138	0.430223	-4.28076	0	0.048	1	Down
38	Mast	P38_Mast	SLC39A6	0.430223	-4.84794	0	0.048	1	Down
38	Mast	P38_Mast	IER3IP1	0.430223	-3.89322	0	0.048	1	Down
38	Mast	P38_Mast	MBD1	0.430223	-2.9114	0	0.048	1	Down
38	Mast	P38_Mast	MEX3C	0.430223	-3.33283	0	0.048	1	Down
38	Mast	P38_Mast	WDR7	0.430223	-3.33283	0	0.048	1	Down
38	Mast	P38_Mast	FECH	0.430223	-3.33283	0	0.048	1	Down
38	Mast	P38_Mast	ZNF532	0.430223	-4.53897	0	0.048	1	Down
38	Mast	P38_Mast	PIGN	0.430223	-4.38487	0	0.048	1	Down
38	Mast	P38_Mast	KDSR	0.430223	-5.53922	0	0.048	1	Down
38	Mast	P38_Mast	VPS4B	0.430223	-5.53922	0	0.048	1	Down
38	Mast	P38_Mast	CCDC102B	0.430223	-2.9114	0	0.048	1	Down
38	Mast	P38_Mast	ZADH2	0.430223	-2.9114	0	0.048	1	Down
38	Mast	P38_Mast	TSHZ1	0.430223	-4.34607	0	0.048	1	Down
38	Mast	P38_Mast	SLC66A2	0.430223	-3.67811	0	0.048	1	Down
38	Mast	P38_Mast	SHC2	0.430223	-4.38487	0	0.048	1	Down
38	Mast	P38_Mast	CDC34	0.430223	-4.53897	0	0.048	1	Down
38	Mast	P38_Mast	BSG	0.430223	-3.70607	0	0.048	1	Down
38	Mast	P38_Mast	CFD	0.430223	-5.83181	0	0.048	1	Down
38	Mast	P38_Mast	R3HDM4	0.430223	-5.19409	0	0.048	1	Down
38	Mast	P38_Mast	POLR2E	0.430223	-2.9114	0	0.048	1	Down
38	Mast	P38_Mast	PWWP3A	0.430223	-2.9114	0	0.048	1	Down
38	Mast	P38_Mast	GAMT	0.430223	-3.70607	0	0.048	1	Down
38	Mast	P38_Mast	DAZAP1	0.430223	-5.26706	0	0.048	1	Down
38	Mast	P38_Mast	DOT1L	0.430223	-4.38487	0	0.048	1	Down
38	Mast	P38_Mast	PLEKHJ1	0.430223	-3.33283	0	0.048	1	Down
38	Mast	P38_Mast	SF3A2	0.430223	-4.9896	0	0.048	1	Down
38	Mast	P38_Mast	SPPL2B	0.430223	-4.9896	0	0.048	1	Down
38	Mast	P38_Mast	TIMM13	0.430223	-3.33283	0	0.048	1	Down
38	Mast	P38_Mast	LMNB2	0.430223	-2.9114	0	0.048	1	Down
38	Mast	P38_Mast	GADD45B	0.430223	-4.14082	0	0.048	1	Down
38	Mast	P38_Mast	TLE5	0.430223	-2.9114	0	0.048	1	Down
38	Mast	P38_Mast	GNA11	0.430223	-3.89322	0	0.048	1	Down
38	Mast	P38_Mast	S1PR4	0.430223	-2.9114	0	0.048	1	Down
38	Mast	P38_Mast	FZR1	0.430223	-3.89322	0	0.048	1	Down
38	Mast	P38_Mast	MATK	0.430223	-2.9114	0	0.048	1	Down
38	Mast	P38_Mast	ZBTB7A	0.430223	-2.9114	0	0.048	1	Down
38	Mast	P38_Mast	SIRT6	0.430223	-2.9114	0	0.048	1	Down
38	Mast	P38_Mast	NDUFA11	0.430223	-4.67332	0	0.048	1	Down
38	Mast	P38_Mast	CAPS	0.430223	-4.53897	0	0.048	1	Down
38	Mast	P38_Mast	SLC25A23	0.430223	-2.9114	0	0.048	1	Down
38	Mast	P38_Mast	DENND1C	0.430223	-4.9896	0	0.048	1	Down
38	Mast	P38_Mast	VAV1	0.430223	-3.33283	0	0.048	1	Down
38	Mast	P38_Mast	ZNF557	0.430223	-4.38487	0	0.048	1	Down
38	Mast	P38_Mast	PEX11G	0.430223	-4.34607	0	0.048	1	Down
38	Mast	P38_Mast	MCOLN1	0.430223	-4.44936	0	0.048	1	Down
38	Mast	P38_Mast	PNPLA6	0.430223	-4.38487	0	0.048	1	Down
38	Mast	P38_Mast	CAMSAP3	0.430223	-4.34607	0	0.048	1	Down
38	Mast	P38_Mast	PET100	0.430223	-3.67811	0	0.048	1	Down
38	Mast	P38_Mast	TRAPPC5	0.430223	-2.9114	0	0.048	1	Down
38	Mast	P38_Mast	EVI5L	0.430223	-4.14082	0	0.048	1	Down
38	Mast	P38_Mast	MAP2K7	0.430223	-2.9114	0	0.048	1	Down
38	Mast	P38_Mast	SNAPC2	0.430223	-4.34607	0	0.048	1	Down
38	Mast	P38_Mast	ZNF317	0.430223	-4.67332	0	0.048	1	Down
38	Mast	P38_Mast	ZNF121	0.430223	-3.89322	0	0.048	1	Down
38	Mast	P38_Mast	PPAN	0.430223	-2.9114	0	0.048	1	Down
38	Mast	P38_Mast	EIF3G	0.430223	-5.26706	0	0.048	1	Down
38	Mast	P38_Mast	DNMT1	0.430223	-4.67332	0	0.048	1	Down
38	Mast	P38_Mast	TYK2	0.430223	-2.9114	0	0.048	1	Down
38	Mast	P38_Mast	KEAP1	0.430223	-3.70607	0	0.048	1	Down
38	Mast	P38_Mast	KANK2	0.430223	-4.53897	0	0.048	1	Down
38	Mast	P38_Mast	DOCK6	0.430223	-2.9114	0	0.048	1	Down
38	Mast	P38_Mast	RAB3D	0.430223	-3.89322	0	0.048	1	Down
38	Mast	P38_Mast	ZNF440	0.430223	-3.33283	0	0.048	1	Down
38	Mast	P38_Mast	ZNF791	0.430223	-4.38487	0	0.048	1	Down
38	Mast	P38_Mast	DHPS	0.430223	-5.86587	0	0.048	1	Down
38	Mast	P38_Mast	PRDX2	0.430223	-3.67811	0	0.048	1	Down
38	Mast	P38_Mast	RAD23A	0.430223	-3.67811	0	0.048	1	Down
38	Mast	P38_Mast	GADD45GIP1	0.430223	-4.67332	0	0.048	1	Down
38	Mast	P38_Mast	TRMT1	0.430223	-2.9114	0	0.048	1	Down
38	Mast	P38_Mast	CCDC130	0.430223	-2.9114	0	0.048	1	Down
38	Mast	P38_Mast	DCAF15	0.430223	-3.89322	0	0.048	1	Down
38	Mast	P38_Mast	IL27RA	0.430223	-3.70607	0	0.048	1	Down
38	Mast	P38_Mast	C19orf67	0.430223	-2.9114	0	0.048	1	Down
38	Mast	P38_Mast	SAMD1	0.430223	-2.9114	0	0.048	1	Down
38	Mast	P38_Mast	DNAJB1	0.430223	-3.33283	0	0.048	1	Down
38	Mast	P38_Mast	NDUFB7	0.430223	-3.70607	0	0.048	1	Down
38	Mast	P38_Mast	ILVBL	0.430223	-3.70607	0	0.048	1	Down
38	Mast	P38_Mast	AKAP8	0.430223	-3.89322	0	0.048	1	Down
38	Mast	P38_Mast	WIZ	0.430223	-6.08958	0	0.048	1	Down
38	Mast	P38_Mast	SMIM7	0.430223	-4.44936	0	0.048	1	Down
38	Mast	P38_Mast	DDA1	0.430223	-4.34607	0	0.048	1	Down
38	Mast	P38_Mast	PLVAP	0.430223	-4.67332	0	0.048	1	Down
38	Mast	P38_Mast	JAK3	0.430223	-5.3924	0	0.048	1	Down
38	Mast	P38_Mast	PIK3R2	0.430223	-4.34607	0	0.048	1	Down
38	Mast	P38_Mast	JUND	0.430223	-4.14082	0	0.048	1	Down
38	Mast	P38_Mast	ELL	0.430223	-4.44936	0	0.048	1	Down
38	Mast	P38_Mast	FKBP8	0.430223	-3.70607	0	0.048	1	Down
38	Mast	P38_Mast	BORCS8	0.430223	-4.14082	0	0.048	1	Down
38	Mast	P38_Mast	GATAD2A	0.430223	-3.33283	0	0.048	1	Down
38	Mast	P38_Mast	NDUFA13	0.430223	-5.19409	0	0.048	1	Down
38	Mast	P38_Mast	LPAR2	0.430223	-3.67811	0	0.048	1	Down
38	Mast	P38_Mast	ZNF492	0.430223	-4.53897	0	0.048	1	Down
38	Mast	P38_Mast	ZNF254	0.430223	-3.84124	0	0.048	1	Down
38	Mast	P38_Mast	ZNF507	0.430223	-4.53897	0	0.048	1	Down
38	Mast	P38_Mast	NUDT19	0.430223	-4.53897	0	0.048	1	Down
38	Mast	P38_Mast	LRP3	0.430223	-4.53897	0	0.048	1	Down
38	Mast	P38_Mast	PEPD	0.430223	-3.89322	0	0.048	1	Down
38	Mast	P38_Mast	WTIP	0.430223	-4.38487	0	0.048	1	Down
38	Mast	P38_Mast	LGI4	0.430223	-2.9114	0	0.048	1	Down
38	Mast	P38_Mast	ZBTB32	0.430223	-4.44936	0	0.048	1	Down
38	Mast	P38_Mast	KMT2B	0.430223	-3.89322	0	0.048	1	Down
38	Mast	P38_Mast	ARHGAP33	0.430223	-5.19409	0	0.048	1	Down
38	Mast	P38_Mast	ALKBH6	0.430223	-3.33283	0	0.048	1	Down
38	Mast	P38_Mast	ZNF146	0.430223	-3.70607	0	0.048	1	Down
38	Mast	P38_Mast	ZNF529	0.430223	-5.86587	0	0.048	1	Down
38	Mast	P38_Mast	ZNF850	0.430223	-4.44936	0	0.048	1	Down
38	Mast	P38_Mast	ZNF568	0.430223	-5.3924	0	0.048	1	Down
38	Mast	P38_Mast	ZNF875	0.430223	-3.70607	0	0.048	1	Down
38	Mast	P38_Mast	HNRNPL	0.430223	-3.67811	0	0.048	1	Down
38	Mast	P38_Mast	NFKBIB	0.430223	-3.33283	0	0.048	1	Down
38	Mast	P38_Mast	SAMD4B	0.430223	-3.89322	0	0.048	1	Down
38	Mast	P38_Mast	TIMM50	0.430223	-5.3924	0	0.048	1	Down
38	Mast	P38_Mast	FBL	0.430223	-2.9114	0	0.048	1	Down
38	Mast	P38_Mast	PSMC4	0.430223	-3.33283	0	0.048	1	Down
38	Mast	P38_Mast	AKT2	0.430223	-5.27457	0	0.048	1	Down
38	Mast	P38_Mast	C19orf47	0.430223	-4.14082	0	0.048	1	Down
38	Mast	P38_Mast	PRX	0.430223	-4.84979	0	0.048	1	Down
38	Mast	P38_Mast	COQ8B	0.430223	-4.44936	0	0.048	1	Down
38	Mast	P38_Mast	C19orf54	0.430223	-3.67811	0	0.048	1	Down
38	Mast	P38_Mast	EGLN2	0.430223	-3.89322	0	0.048	1	Down
38	Mast	P38_Mast	HNRNPUL1	0.430223	-3.33283	0	0.048	1	Down
38	Mast	P38_Mast	BCKDHA	0.430223	-3.89322	0	0.048	1	Down
38	Mast	P38_Mast	DMAC2	0.430223	-3.70607	0	0.048	1	Down
38	Mast	P38_Mast	GSK3A	0.430223	-3.33283	0	0.048	1	Down
38	Mast	P38_Mast	IRGQ	0.430223	-2.9114	0	0.048	1	Down
38	Mast	P38_Mast	ZNF428	0.430223	-4.84979	0	0.048	1	Down
38	Mast	P38_Mast	ZNF222	0.430223	-4.67332	0	0.048	1	Down
38	Mast	P38_Mast	ZNF225	0.430223	-2.9114	0	0.048	1	Down
38	Mast	P38_Mast	ZNF180	0.430223	-4.38487	0	0.048	1	Down
38	Mast	P38_Mast	CBLC	0.430223	-4.67332	0	0.048	1	Down
38	Mast	P38_Mast	NECTIN2	0.430223	-3.33283	0	0.048	1	Down
38	Mast	P38_Mast	GEMIN7	0.430223	-2.9114	0	0.048	1	Down
38	Mast	P38_Mast	EXOC3L2	0.430223	-4.34607	0	0.048	1	Down
38	Mast	P38_Mast	VASP	0.430223	-4.28076	0	0.048	1	Down
38	Mast	P38_Mast	DMPK	0.430223	-3.33283	0	0.048	1	Down
38	Mast	P38_Mast	DMWD	0.430223	-4.38487	0	0.048	1	Down
38	Mast	P38_Mast	SYMPK	0.430223	-4.67332	0	0.048	1	Down
38	Mast	P38_Mast	FKRP	0.430223	-2.9114	0	0.048	1	Down
38	Mast	P38_Mast	ARHGAP35	0.430223	-3.33283	0	0.048	1	Down
38	Mast	P38_Mast	C5AR1	0.430223	-4.84979	0	0.048	1	Down
38	Mast	P38_Mast	KPTN	0.430223	-5.32051	0	0.048	1	Down
38	Mast	P38_Mast	KDELR1	0.430223	-2.9114	0	0.048	1	Down
38	Mast	P38_Mast	DBP	0.430223	-4.44936	0	0.048	1	Down
38	Mast	P38_Mast	HSD17B14	0.430223	-4.34607	0	0.048	1	Down
38	Mast	P38_Mast	BAX	0.430223	-4.84979	0	0.048	1	Down
38	Mast	P38_Mast	RUVBL2	0.430223	-3.33283	0	0.048	1	Down
38	Mast	P38_Mast	SNRNP70	0.430223	-3.89322	0	0.048	1	Down
38	Mast	P38_Mast	FCGRT	0.430223	-2.9114	0	0.048	1	Down
38	Mast	P38_Mast	TBC1D17	0.430223	-4.44936	0	0.048	1	Down
38	Mast	P38_Mast	IL4I1	0.430223	-5.27457	0	0.048	1	Down
38	Mast	P38_Mast	NR1H2	0.430223	-5.26706	0	0.048	1	Down
38	Mast	P38_Mast	NKG7	0.430223	-3.67811	0	0.048	1	Down
38	Mast	P38_Mast	SIGLEC8	0.430223	-5.99832	0	0.048	1	Down
38	Mast	P38_Mast	ZNF577	0.430223	-4.9896	0	0.048	1	Down
38	Mast	P38_Mast	ZNF841	0.430223	-5.53922	0	0.048	1	Down
38	Mast	P38_Mast	ZNF347	0.430223	-6.08958	0	0.048	1	Down
38	Mast	P38_Mast	TMC4	0.430223	-3.89322	0	0.048	1	Down
38	Mast	P38_Mast	LAIR1	0.430223	-4.9896	0	0.048	1	Down
38	Mast	P38_Mast	PPP1R12C	0.430223	-4.53897	0	0.048	1	Down
38	Mast	P38_Mast	TNNT1	0.430223	-3.70607	0	0.048	1	Down
38	Mast	P38_Mast	DNAAF3	0.430223	-3.70607	0	0.048	1	Down
38	Mast	P38_Mast	NAT14	0.430223	-4.38487	0	0.048	1	Down
38	Mast	P38_Mast	U2AF2	0.430223	-2.9114	0	0.048	1	Down
38	Mast	P38_Mast	ZNF17	0.430223	-3.67811	0	0.048	1	Down
38	Mast	P38_Mast	ZNF544	0.430223	-3.33283	0	0.048	1	Down
38	Mast	P38_Mast	ZCCHC3	0.430223	-5.19409	0	0.048	1	Down
38	Mast	P38_Mast	TBC1D20	0.430223	-5.53922	0	0.048	1	Down
38	Mast	P38_Mast	STK35	0.430223	-4.9896	0	0.048	1	Down
38	Mast	P38_Mast	SLC23A2	0.430223	-3.67811	0	0.048	1	Down
38	Mast	P38_Mast	TMX4	0.430223	-4.34607	0	0.048	1	Down
38	Mast	P38_Mast	LAMP5	0.430223	-3.33283	0	0.048	1	Down
38	Mast	P38_Mast	MKKS	0.430223	-4.84979	0	0.048	1	Down
38	Mast	P38_Mast	SLX4IP	0.430223	-3.33283	0	0.048	1	Down
38	Mast	P38_Mast	ISM1	0.430223	-4.34607	0	0.048	1	Down
38	Mast	P38_Mast	ESF1	0.430223	-4.38487	0	0.048	1	Down
38	Mast	P38_Mast	NDUFAF5	0.430223	-3.33283	0	0.048	1	Down
38	Mast	P38_Mast	KIF16B	0.430223	-4.53897	0	0.048	1	Down
38	Mast	P38_Mast	MGME1	0.430223	-4.38487	0	0.048	1	Down
38	Mast	P38_Mast	KAT14	0.430223	-4.84979	0	0.048	1	Down
38	Mast	P38_Mast	RBBP9	0.430223	-4.44936	0	0.048	1	Down
38	Mast	P38_Mast	SEC23B	0.430223	-4.14082	0	0.048	1	Down
38	Mast	P38_Mast	NXT1	0.430223	-4.53897	0	0.048	1	Down
38	Mast	P38_Mast	APMAP	0.430223	-5.19409	0	0.048	1	Down
38	Mast	P38_Mast	ZNF337	0.430223	-4.84979	0	0.048	1	Down
38	Mast	P38_Mast	HM13	0.430223	-4.53897	0	0.048	1	Down
38	Mast	P38_Mast	BCL2L1	0.430223	-4.53897	0	0.048	1	Down
38	Mast	P38_Mast	POFUT1	0.430223	-5.19409	0	0.048	1	Down
38	Mast	P38_Mast	NCOA6	0.430223	-3.89322	0	0.048	1	Down
38	Mast	P38_Mast	GGT7	0.430223	-4.67332	0	0.048	1	Down
38	Mast	P38_Mast	EIF6	0.430223	-3.89322	0	0.048	1	Down
38	Mast	P38_Mast	UQCC1	0.430223	-4.14082	0	0.048	1	Down
38	Mast	P38_Mast	CEP250	0.430223	-2.9114	0	0.048	1	Down
38	Mast	P38_Mast	CPNE1	0.430223	-5.27457	0	0.048	1	Down
38	Mast	P38_Mast	NFS1	0.430223	-4.53897	0	0.048	1	Down
38	Mast	P38_Mast	ROMO1	0.430223	-5.19409	0	0.048	1	Down
38	Mast	P38_Mast	RBM39	0.430223	-2.9114	0	0.048	1	Down
38	Mast	P38_Mast	TGIF2	0.430223	-4.44936	0	0.048	1	Down
38	Mast	P38_Mast	SLA2	0.430223	-3.70607	0	0.048	1	Down
38	Mast	P38_Mast	TLDC2	0.430223	-3.33283	0	0.048	1	Down
38	Mast	P38_Mast	MANBAL	0.430223	-3.67811	0	0.048	1	Down
38	Mast	P38_Mast	CTNNBL1	0.430223	-5.99832	0	0.048	1	Down
38	Mast	P38_Mast	TOP1	0.430223	-5.19409	0	0.048	1	Down
38	Mast	P38_Mast	PLCG1	0.430223	-2.9114	0	0.048	1	Down
38	Mast	P38_Mast	ZHX3	0.430223	-5.26706	0	0.048	1	Down
38	Mast	P38_Mast	CHD6	0.430223	-3.70607	0	0.048	1	Down
38	Mast	P38_Mast	TOX2	0.430223	-4.34607	0	0.048	1	Down
38	Mast	P38_Mast	TTPAL	0.430223	-4.14082	0	0.048	1	Down
38	Mast	P38_Mast	SYS1	0.430223	-4.84979	0	0.048	1	Down
38	Mast	P38_Mast	DBNDD2	0.430223	-5.99832	0	0.048	1	Down
38	Mast	P38_Mast	PIGT	0.430223	-2.9114	0	0.048	1	Down
38	Mast	P38_Mast	DNTTIP1	0.430223	-3.89322	0	0.048	1	Down
38	Mast	P38_Mast	TNNC2	0.430223	-5.26706	0	0.048	1	Down
38	Mast	P38_Mast	NCOA5	0.430223	-3.33283	0	0.048	1	Down
38	Mast	P38_Mast	ARFGEF2	0.430223	-2.9114	0	0.048	1	Down
38	Mast	P38_Mast	PTGIS	0.430223	-4.9896	0	0.048	1	Down
38	Mast	P38_Mast	RAE1	0.430223	-4.53897	0	0.048	1	Down
38	Mast	P38_Mast	PMEPA1	0.430223	-5.86587	0	0.048	1	Down
38	Mast	P38_Mast	VAPB	0.430223	-4.38487	0	0.048	1	Down
38	Mast	P38_Mast	NPEPL1	0.430223	-4.44936	0	0.048	1	Down
38	Mast	P38_Mast	PRELID3B	0.430223	-3.89322	0	0.048	1	Down
38	Mast	P38_Mast	ZNF831	0.430223	-4.53897	0	0.048	1	Down
38	Mast	P38_Mast	PSMA7	0.430223	-3.70607	0	0.048	1	Down
38	Mast	P38_Mast	ADRM1	0.430223	-3.89322	0	0.048	1	Down
38	Mast	P38_Mast	LAMA5	0.430223	-3.33283	0	0.048	1	Down
38	Mast	P38_Mast	BIRC7	0.430223	-4.44936	0	0.048	1	Down
38	Mast	P38_Mast	RTEL1	0.430223	-4.84979	0	0.048	1	Down
38	Mast	P38_Mast	TPD52L2	0.430223	-4.34607	0	0.048	1	Down
38	Mast	P38_Mast	RGS19	0.430223	-3.70607	0	0.048	1	Down
38	Mast	P38_Mast	OPRL1	0.430223	-4.34607	0	0.048	1	Down
38	Mast	P38_Mast	MYT1	0.430223	-5.99832	0	0.048	1	Down
38	Mast	P38_Mast	NRIP1	0.430223	-5.27457	0	0.048	1	Down
38	Mast	P38_Mast	ADAMTS1	0.430223	-4.34607	0	0.048	1	Down
38	Mast	P38_Mast	TIAM1	0.430223	-2.9114	0	0.048	1	Down
38	Mast	P38_Mast	URB1	0.430223	-4.84979	0	0.048	1	Down
38	Mast	P38_Mast	CFAP298	0.430223	-4.44936	0	0.048	1	Down
38	Mast	P38_Mast	IFNAR1	0.430223	-3.89322	0	0.048	1	Down
38	Mast	P38_Mast	RCAN1	0.430223	-3.89322	0	0.048	1	Down
38	Mast	P38_Mast	CLIC6	0.430223	-3.70607	0	0.048	1	Down
38	Mast	P38_Mast	SETD4	0.430223	-2.9114	0	0.048	1	Down
38	Mast	P38_Mast	VPS26C	0.430223	-2.9114	0	0.048	1	Down
38	Mast	P38_Mast	ERG	0.430223	-3.70607	0	0.048	1	Down
38	Mast	P38_Mast	GET1	0.430223	-6.08958	0	0.048	1	Down
38	Mast	P38_Mast	ZBTB21	0.430223	-3.67811	0	0.048	1	Down
38	Mast	P38_Mast	RRP1B	0.430223	-4.67332	0	0.048	1	Down
38	Mast	P38_Mast	PDXK	0.430223	-6.08958	0	0.048	1	Down
38	Mast	P38_Mast	RRP1	0.430223	-4.14082	0	0.048	1	Down
38	Mast	P38_Mast	TRAPPC10	0.430223	-3.33283	0	0.048	1	Down
38	Mast	P38_Mast	DIP2A	0.430223	-3.33283	0	0.048	1	Down
38	Mast	P38_Mast	PRMT2	0.430223	-4.34607	0	0.048	1	Down
38	Mast	P38_Mast	ATP6V1E1	0.430223	-3.89322	0	0.048	1	Down
38	Mast	P38_Mast	UFD1	0.430223	-5.53922	0	0.048	1	Down
38	Mast	P38_Mast	GP1BB	0.430223	-2.9114	0	0.048	1	Down
38	Mast	P38_Mast	RTL10	0.430223	-2.9114	0	0.048	1	Down
38	Mast	P38_Mast	TXNRD2	0.430223	-3.67811	0	0.048	1	Down
38	Mast	P38_Mast	LZTR1	0.430223	-5.26706	0	0.048	1	Down
38	Mast	P38_Mast	YDJC	0.430223	-4.14082	0	0.048	1	Down
38	Mast	P38_Mast	IGLC1	0.430223	-8.25108	0	0.048	1	Down
38	Mast	P38_Mast	DERL3	0.430223	-5.26706	0	0.048	1	Down
38	Mast	P38_Mast	MIF	0.430223	-3.33283	0	0.048	1	Down
38	Mast	P38_Mast	CABIN1	0.430223	-3.70607	0	0.048	1	Down
38	Mast	P38_Mast	SUSD2	0.430223	-4.44936	0	0.048	1	Down
38	Mast	P38_Mast	GGT5	0.430223	-4.38487	0	0.048	1	Down
38	Mast	P38_Mast	SPECC1L	0.430223	-5.53922	0	0.048	1	Down
38	Mast	P38_Mast	GRK3	0.430223	-3.67811	0	0.048	1	Down
38	Mast	P38_Mast	EWSR1	0.430223	-4.34607	0	0.048	1	Down
38	Mast	P38_Mast	ZMAT5	0.430223	-4.34607	0	0.048	1	Down
38	Mast	P38_Mast	UQCR10	0.430223	-2.9114	0	0.048	1	Down
38	Mast	P38_Mast	ASCC2	0.430223	-4.14082	0	0.048	1	Down
38	Mast	P38_Mast	MTMR3	0.430223	-3.89322	0	0.048	1	Down
38	Mast	P38_Mast	SF3A1	0.430223	-5.86587	0	0.048	1	Down
38	Mast	P38_Mast	SEC14L2	0.430223	-3.33283	0	0.048	1	Down
38	Mast	P38_Mast	SMTN	0.430223	-4.44936	0	0.048	1	Down
38	Mast	P38_Mast	SELENOM	0.430223	-3.33283	0	0.048	1	Down
38	Mast	P38_Mast	SFI1	0.430223	-4.34607	0	0.048	1	Down
38	Mast	P38_Mast	FBXO7	0.430223	-4.67332	0	0.048	1	Down
38	Mast	P38_Mast	HMGXB4	0.430223	-3.89322	0	0.048	1	Down
38	Mast	P38_Mast	C1QTNF6	0.430223	-3.67811	0	0.048	1	Down
38	Mast	P38_Mast	CARD10	0.430223	-5.3924	0	0.048	1	Down
38	Mast	P38_Mast	ANKRD54	0.430223	-2.9114	0	0.048	1	Down
38	Mast	P38_Mast	EIF3L	0.430223	-4.28076	0	0.048	1	Down
38	Mast	P38_Mast	KDELR3	0.430223	-4.44936	0	0.048	1	Down
38	Mast	P38_Mast	APOBEC3F	0.430223	-3.33283	0	0.048	1	Down
38	Mast	P38_Mast	PDGFB	0.430223	-4.67332	0	0.048	1	Down
38	Mast	P38_Mast	ATF4	0.430223	-3.33283	0	0.048	1	Down
38	Mast	P38_Mast	GRAP2	0.430223	-5.53922	0	0.048	1	Down
38	Mast	P38_Mast	FAM83F	0.430223	-4.44936	0	0.048	1	Down
38	Mast	P38_Mast	ZC3H7B	0.430223	-3.67811	0	0.048	1	Down
38	Mast	P38_Mast	TEF	0.430223	-4.34607	0	0.048	1	Down
38	Mast	P38_Mast	TOB2	0.430223	-3.70607	0	0.048	1	Down
38	Mast	P38_Mast	PMM1	0.430223	-4.38487	0	0.048	1	Down
38	Mast	P38_Mast	DESI1	0.430223	-5.27457	0	0.048	1	Down
38	Mast	P38_Mast	FAM118A	0.430223	-3.33283	0	0.048	1	Down
38	Mast	P38_Mast	ATXN10	0.430223	-3.67811	0	0.048	1	Down
38	Mast	P38_Mast	TRMU	0.430223	-2.9114	0	0.048	1	Down
38	Mast	P38_Mast	PLCXD1	0.430223	-4.38487	0	0.048	1	Down
38	Mast	P38_Mast	CRLF2	0.430223	-3.70607	0	0.048	1	Down
38	Mast	P38_Mast	SLC25A6	0.430223	-3.89322	0	0.048	1	Down
38	Mast	P38_Mast	ASMTL	0.430223	-5.99832	0	0.048	1	Down
38	Mast	P38_Mast	ASMT	0.430223	-5.3924	0	0.048	1	Down
38	Mast	P38_Mast	CLCN4	0.430223	-4.67332	0	0.048	1	Down
38	Mast	P38_Mast	PRPS2	0.430223	-4.84979	0	0.048	1	Down
38	Mast	P38_Mast	RBBP7	0.430223	-3.67811	0	0.048	1	Down
38	Mast	P38_Mast	SH3KBP1	0.430223	-4.34607	0	0.048	1	Down
38	Mast	P38_Mast	SMS	0.430223	-3.33283	0	0.048	1	Down
38	Mast	P38_Mast	PRDX4	0.430223	-5.26706	0	0.048	1	Down
38	Mast	P38_Mast	POLA1	0.430223	-5.53922	0	0.048	1	Down
38	Mast	P38_Mast	CXorf21	0.430223	-2.9114	0	0.048	1	Down
38	Mast	P38_Mast	CYBB	0.430223	-4.67332	0	0.048	1	Down
38	Mast	P38_Mast	MID1IP1	0.430223	-4.44936	0	0.048	1	Down
38	Mast	P38_Mast	BCOR	0.430223	-2.9114	0	0.048	1	Down
38	Mast	P38_Mast	CASK	0.430223	-4.14082	0	0.048	1	Down
38	Mast	P38_Mast	ZNF674	0.430223	-2.9114	0	0.048	1	Down
38	Mast	P38_Mast	NDUFB11	0.430223	-4.44936	0	0.048	1	Down
38	Mast	P38_Mast	UBA1	0.430223	-3.89322	0	0.048	1	Down
38	Mast	P38_Mast	USP11	0.430223	-5.99832	0	0.048	1	Down
38	Mast	P38_Mast	UXT	0.430223	-5.19409	0	0.048	1	Down
38	Mast	P38_Mast	WAS	0.430223	-5.99832	0	0.048	1	Down
38	Mast	P38_Mast	PQBP1	0.430223	-4.84979	0	0.048	1	Down
38	Mast	P38_Mast	PIM2	0.430223	-4.85812	0	0.048	1	Down
38	Mast	P38_Mast	PRICKLE3	0.430223	-3.89322	0	0.048	1	Down
38	Mast	P38_Mast	FAM120C	0.430223	-4.14082	0	0.048	1	Down
38	Mast	P38_Mast	GNL3L	0.430223	-3.70607	0	0.048	1	Down
38	Mast	P38_Mast	MAGED2	0.430223	-4.14082	0	0.048	1	Down
38	Mast	P38_Mast	APEX2	0.430223	-2.9114	0	0.048	1	Down
38	Mast	P38_Mast	SPIN3	0.430223	-4.53897	0	0.048	1	Down
38	Mast	P38_Mast	AMER1	0.430223	-3.70607	0	0.048	1	Down
38	Mast	P38_Mast	LAS1L	0.430223	-5.3924	0	0.048	1	Down
38	Mast	P38_Mast	AR	0.430223	-6.08958	0	0.048	1	Down
38	Mast	P38_Mast	STARD8	0.430223	-3.67811	0	0.048	1	Down
38	Mast	P38_Mast	IL2RG	0.430223	-4.38487	0	0.048	1	Down
38	Mast	P38_Mast	ITGB1BP2	0.430223	-3.70607	0	0.048	1	Down
38	Mast	P38_Mast	TAF1	0.430223	-2.9114	0	0.048	1	Down
38	Mast	P38_Mast	RTL5	0.430223	-3.33283	0	0.048	1	Down
38	Mast	P38_Mast	PHKA1	0.430223	-3.89322	0	0.048	1	Down
38	Mast	P38_Mast	CHIC1	0.430223	-5.26706	0	0.048	1	Down
38	Mast	P38_Mast	SLC16A2	0.430223	-4.67332	0	0.048	1	Down
38	Mast	P38_Mast	ATRX	0.430223	-3.67811	0	0.048	1	Down
38	Mast	P38_Mast	SH3BGRL	0.430223	-3.33283	0	0.048	1	Down
38	Mast	P38_Mast	APOOL	0.430223	-5.19409	0	0.048	1	Down
38	Mast	P38_Mast	TRMT2B	0.430223	-2.9114	0	0.048	1	Down
38	Mast	P38_Mast	TIMM8A	0.430223	-6.08958	0	0.048	1	Down
38	Mast	P38_Mast	HNRNPH2	0.430223	-4.14082	0	0.048	1	Down
38	Mast	P38_Mast	GPRASP1	0.430223	-3.67811	0	0.048	1	Down
38	Mast	P38_Mast	FAM199X	0.430223	-4.38487	0	0.048	1	Down
38	Mast	P38_Mast	NRK	0.430223	-4.44936	0	0.048	1	Down
38	Mast	P38_Mast	RNF128	0.430223	-2.9114	0	0.048	1	Down
38	Mast	P38_Mast	TBC1D8B	0.430223	-3.33283	0	0.048	1	Down
38	Mast	P38_Mast	RBM41	0.430223	-3.33283	0	0.048	1	Down
38	Mast	P38_Mast	IL13RA1	0.430223	-6.08958	0	0.048	1	Down
38	Mast	P38_Mast	UBE2A	0.430223	-4.14082	0	0.048	1	Down
38	Mast	P38_Mast	RNF113A	0.430223	-3.67811	0	0.048	1	Down
38	Mast	P38_Mast	ZBTB33	0.430223	-2.9114	0	0.048	1	Down
38	Mast	P38_Mast	CUL4B	0.430223	-4.9896	0	0.048	1	Down
38	Mast	P38_Mast	MCTS1	0.430223	-3.89322	0	0.048	1	Down
38	Mast	P38_Mast	ELF4	0.430223	-3.89322	0	0.048	1	Down
38	Mast	P38_Mast	AIFM1	0.430223	-4.53897	0	0.048	1	Down
38	Mast	P38_Mast	PHF6	0.430223	-3.33283	0	0.048	1	Down
38	Mast	P38_Mast	FAM122B	0.430223	-4.9896	0	0.048	1	Down
38	Mast	P38_Mast	HTATSF1	0.430223	-4.44936	0	0.048	1	Down
38	Mast	P38_Mast	MCF2	0.430223	-4.34607	0	0.048	1	Down
38	Mast	P38_Mast	ATP11C	0.430223	-3.89322	0	0.048	1	Down
38	Mast	P38_Mast	VMA21	0.430223	-3.89322	0	0.048	1	Down
38	Mast	P38_Mast	ZNF185	0.430223	-2.9114	0	0.048	1	Down
38	Mast	P38_Mast	IRAK1	0.430223	-5.53922	0	0.048	1	Down
38	Mast	P38_Mast	PLXNA3	0.430223	-5.19409	0	0.048	1	Down
38	Mast	P38_Mast	LAGE3	0.430223	-3.70607	0	0.048	1	Down
38	Mast	P38_Mast	UBL4A	0.430223	-3.33283	0	0.048	1	Down
38	Mast	P38_Mast	DKC1	0.430223	-2.9114	0	0.048	1	Down
38	Mast	P38_Mast	CMC4	0.430223	-4.67332	0	0.048	1	Down
38	Mast	P38_Mast	VBP1	0.430223	-3.33283	0	0.048	1	Down
38	Mast	P38_Mast	MT-CYB	0.440078	-0.392509	0.2	0.333	1	Down
38	Mast	P38_Mast	SRSF3	0.444644	-2.57	0.067	0.143	1	Down
38	Mast	P38_Mast	TM9SF3	0.444644	-2.27004	0.067	0.143	1	Down
38	Mast	P38_Mast	ST3GAL4	0.444644	-2.12601	0.067	0.143	1	Down
38	Mast	P38_Mast	RIN3	0.444644	-2.65328	0.067	0.143	1	Down
38	Mast	P38_Mast	NSMCE1	0.444644	-1.93977	0.067	0.143	1	Down
38	Mast	P38_Mast	STX4	0.444644	-2.60032	0.067	0.143	1	Down
38	Mast	P38_Mast	ITM2A	0.444644	-2.14503	0.067	0.143	1	Down
38	Mast	P38_Mast	FTH1	0.454088	-0.233207	0.267	0.476	1	Down
38	Mast	P38_Mast	GPX4	0.455064	0.210078	0.2	0.095	1	Up
38	Mast	P38_Mast	IGFBP7	0.457493	-1.07157	0.133	0.238	1	Down
38	Mast	P38_Mast	CD74	0.464519	-0.598237	0.2	0.333	1	Down
38	Mast	P38_Mast	PTGS1	0.471611	-1.60506	0.133	0.238	1	Down
38	Mast	P38_Mast	RAP1A	0.480451	-1.32705	0.067	0.143	1	Down
38	Mast	P38_Mast	ENSA	0.480451	-2.13413	0.067	0.143	1	Down
38	Mast	P38_Mast	KDM5B	0.480451	-1.70035	0.067	0.143	1	Down
38	Mast	P38_Mast	SPATS2L	0.480451	-1.04928	0.067	0.143	1	Down
38	Mast	P38_Mast	TRIP12	0.480451	-1.55791	0.067	0.143	1	Down
38	Mast	P38_Mast	NISCH	0.480451	-2.2017	0.067	0.143	1	Down
38	Mast	P38_Mast	PHF1	0.480451	-1.24932	0.067	0.143	1	Down
38	Mast	P38_Mast	NET1	0.480451	-1.13719	0.067	0.143	1	Down
38	Mast	P38_Mast	TAF1D	0.480451	-1.46537	0.067	0.143	1	Down
38	Mast	P38_Mast	C12orf57	0.480451	-1.88533	0.067	0.143	1	Down
38	Mast	P38_Mast	THBS1	0.480451	-2.28382	0.067	0.143	1	Down
38	Mast	P38_Mast	DCAF7	0.480451	-1.73895	0.067	0.143	1	Down
38	Mast	P38_Mast	BPTF	0.480451	-1.10001	0.067	0.143	1	Down
38	Mast	P38_Mast	PRKACA	0.480451	-1.32271	0.067	0.143	1	Down
38	Mast	P38_Mast	STK4	0.480451	-1.80063	0.067	0.143	1	Down
38	Mast	P38_Mast	STX16	0.480451	-1.63186	0.067	0.143	1	Down
38	Mast	P38_Mast	CYB5R3	0.480451	-1.16319	0.067	0.143	1	Down
38	Mast	P38_Mast	DOCK11	0.480451	-1.72237	0.067	0.143	1	Down
38	Mast	P38_Mast	IDH3G	0.480451	-1.88996	0.067	0.143	1	Down
38	Mast	P38_Mast	MT-ND5	0.480451	-1.59666	0.067	0.143	1	Down
38	Mast	P38_Mast	NCOR2	0.486087	-0.33788	0.133	0.238	1	Down
38	Mast	P38_Mast	CAPZB	0.517775	-0.866131	0.067	0.143	1	Down
38	Mast	P38_Mast	CSF1	0.517775	-0.630401	0.067	0.143	1	Down
38	Mast	P38_Mast	RAB13	0.517775	-0.570227	0.067	0.143	1	Down
38	Mast	P38_Mast	GON4L	0.517775	-1.10443	0.067	0.143	1	Down
38	Mast	P38_Mast	ARHGEF2	0.517775	-0.500075	0.067	0.143	1	Down
38	Mast	P38_Mast	CREG1	0.517775	-0.805116	0.067	0.143	1	Down
38	Mast	P38_Mast	LYST	0.517775	-0.833265	0.067	0.143	1	Down
38	Mast	P38_Mast	TATDN2	0.517775	-0.719943	0.067	0.143	1	Down
38	Mast	P38_Mast	ANTXR2	0.517775	-0.3264	0.067	0.143	1	Down
38	Mast	P38_Mast	SH3PXD2A	0.517775	-0.172227	0.067	0.143	1	Down
38	Mast	P38_Mast	RGS10	0.517775	-1.27969	0.067	0.143	1	Down
38	Mast	P38_Mast	IFITM10	0.517775	-1.37594	0.067	0.143	1	Down
38	Mast	P38_Mast	MDK	0.517775	-1.17868	0.067	0.143	1	Down
38	Mast	P38_Mast	LTBP3	0.517775	-0.246215	0.067	0.143	1	Down
38	Mast	P38_Mast	RAB1B	0.517775	-1.27641	0.067	0.143	1	Down
38	Mast	P38_Mast	KMT5B	0.517775	-0.317845	0.067	0.143	1	Down
38	Mast	P38_Mast	LCP1	0.517775	-1.11603	0.067	0.143	1	Down
38	Mast	P38_Mast	MAP2K3	0.517775	-0.77133	0.067	0.143	1	Down
38	Mast	P38_Mast	WSB1	0.517775	-0.774854	0.067	0.143	1	Down
38	Mast	P38_Mast	CHMP1B	0.517775	-1.32986	0.067	0.143	1	Down
38	Mast	P38_Mast	NARS	0.517775	-0.945904	0.067	0.143	1	Down
38	Mast	P38_Mast	PLAUR	0.517775	-1.16005	0.067	0.143	1	Down
38	Mast	P38_Mast	EIF3D	0.517775	-0.364055	0.067	0.143	1	Down
38	Mast	P38_Mast	COL6A3	0.518914	0.335379	0.333	0.476	1	Up
38	Mast	P38_Mast	HSPB1	0.520539	2.16001	0.2	0.143	1	Up
38	Mast	P38_Mast	MT-ND6	0.520539	1.98317	0.2	0.143	1	Up
38	Mast	P38_Mast	GATA2	0.530559	-0.232711	0.333	0.476	1	Down
38	Mast	P38_Mast	MDM4	0.542179	-0.163143	0.2	0.333	1	Down
38	Mast	P38_Mast	HNRNPA2B1	0.546061	-0.647571	0.133	0.238	1	Down
38	Mast	P38_Mast	ABCC4	0.55173	0.560496	0.267	0.19	1	Up
38	Mast	P38_Mast	BST2	0.553121	2.06657	0.2	0.143	1	Up
38	Mast	P38_Mast	S100A10	0.556545	-0.576642	0.067	0.143	1	Down
38	Mast	P38_Mast	USP34	0.556545	0.551717	0.067	0.143	1	Up
38	Mast	P38_Mast	AUP1	0.556545	1.74566	0.067	0.143	1	Up
38	Mast	P38_Mast	ZEB2	0.556545	0.837642	0.067	0.143	1	Up
38	Mast	P38_Mast	PHYKPL	0.556545	-0.104603	0.067	0.143	1	Down
38	Mast	P38_Mast	TNS3	0.556545	0.247569	0.067	0.143	1	Up
38	Mast	P38_Mast	MAF1	0.556545	0.107581	0.067	0.143	1	Up
38	Mast	P38_Mast	GATA3	0.556545	-0.222505	0.067	0.143	1	Down
38	Mast	P38_Mast	HNRNPF	0.556545	0.425734	0.067	0.143	1	Up
38	Mast	P38_Mast	AMBRA1	0.556545	0.160595	0.067	0.143	1	Up
38	Mast	P38_Mast	TCIRG1	0.556545	0.367262	0.067	0.143	1	Up
38	Mast	P38_Mast	PTPN6	0.556545	0.320956	0.067	0.143	1	Up
38	Mast	P38_Mast	YBX3	0.556545	0.471939	0.067	0.143	1	Up
38	Mast	P38_Mast	CHST11	0.556545	0.921493	0.067	0.143	1	Up
38	Mast	P38_Mast	LPCAT2	0.556545	0.397521	0.067	0.143	1	Up
38	Mast	P38_Mast	FLII	0.556545	-0.548105	0.067	0.143	1	Down
38	Mast	P38_Mast	CALCOCO2	0.556545	0.277318	0.067	0.143	1	Up
38	Mast	P38_Mast	MYL9	0.556545	-0.341835	0.067	0.143	1	Down
38	Mast	P38_Mast	ATP5F1E	0.556545	-0.410467	0.067	0.143	1	Down
38	Mast	P38_Mast	SUMO3	0.556545	-0.623537	0.067	0.143	1	Down
38	Mast	P38_Mast	PPP6R2	0.556545	1.41014	0.067	0.143	1	Up
38	Mast	P38_Mast	ALG13	0.556545	-0.417575	0.067	0.143	1	Down
38	Mast	P38_Mast	MT-ND3	0.609491	0.346531	0.133	0.238	1	Up
38	Mast	P38_Mast	COL5A2	0.621136	0.59099	0.2	0.143	1	Up
38	Mast	P38_Mast	TIMP3	0.621136	0.898388	0.2	0.143	1	Up
38	Mast	P38_Mast	COL3A1	0.622015	-0.239284	0.6	0.667	1	Down
38	Mast	P38_Mast	ADRB2	0.63864	0.782618	0.2	0.143	1	Up
38	Mast	P38_Mast	SIGLEC6	0.63864	0.775893	0.2	0.143	1	Up
38	Mast	P38_Mast	COL4A1	0.638691	-0.752961	0.133	0.19	1	Down
38	Mast	P38_Mast	RAC2	0.638691	-0.722677	0.133	0.19	1	Down
38	Mast	P38_Mast	VWA5A	0.651574	0.209151	0.467	0.476	1	Up
38	Mast	P38_Mast	GSTP1	0.656452	0.617341	0.2	0.143	1	Up
38	Mast	P38_Mast	PTMS	0.656452	1.0286	0.2	0.143	1	Up
38	Mast	P38_Mast	KIAA1522	0.659223	1.29082	0.133	0.095	1	Up
38	Mast	P38_Mast	MACF1	0.659223	1.63799	0.133	0.095	1	Up
38	Mast	P38_Mast	YBX1	0.659223	1.919	0.133	0.095	1	Up
38	Mast	P38_Mast	SH3GLB1	0.659223	1.88736	0.133	0.095	1	Up
38	Mast	P38_Mast	TOMM20	0.659223	2.11178	0.133	0.095	1	Up
38	Mast	P38_Mast	DCTN1	0.659223	2.26096	0.133	0.095	1	Up
38	Mast	P38_Mast	AGPS	0.659223	2.0503	0.133	0.095	1	Up
38	Mast	P38_Mast	TNS1	0.659223	1.14592	0.133	0.095	1	Up
38	Mast	P38_Mast	ATP5ME	0.659223	1.29082	0.133	0.095	1	Up
38	Mast	P38_Mast	CCNG2	0.659223	1.51673	0.133	0.095	1	Up
38	Mast	P38_Mast	HNRNPDL	0.659223	1.32317	0.133	0.095	1	Up
38	Mast	P38_Mast	PRPF4B	0.659223	1.73565	0.133	0.095	1	Up
38	Mast	P38_Mast	LTV1	0.659223	1.99333	0.133	0.095	1	Up
38	Mast	P38_Mast	UTRN	0.659223	1.4716	0.133	0.095	1	Up
38	Mast	P38_Mast	TMED4	0.659223	2.824	0.133	0.095	1	Up
38	Mast	P38_Mast	ASAH1	0.659223	1.97346	0.133	0.095	1	Up
38	Mast	P38_Mast	TNFRSF10B	0.659223	2.31861	0.133	0.095	1	Up
38	Mast	P38_Mast	ITGB1	0.659223	1.46735	0.133	0.095	1	Up
38	Mast	P38_Mast	BCCIP	0.659223	1.51306	0.133	0.095	1	Up
38	Mast	P38_Mast	MS4A6A	0.659223	1.73952	0.133	0.095	1	Up
38	Mast	P38_Mast	RNASE1	0.659223	1.627	0.133	0.095	1	Up
38	Mast	P38_Mast	PPP2R5C	0.659223	1.48944	0.133	0.095	1	Up
38	Mast	P38_Mast	ARPP19	0.659223	1.92141	0.133	0.095	1	Up
38	Mast	P38_Mast	IL32	0.659223	1.74118	0.133	0.095	1	Up
38	Mast	P38_Mast	RAB34	0.659223	1.80286	0.133	0.095	1	Up
38	Mast	P38_Mast	EIF1	0.659223	2.64705	0.133	0.095	1	Up
38	Mast	P38_Mast	MRC2	0.659223	2.57846	0.133	0.095	1	Up
38	Mast	P38_Mast	STAU1	0.659223	1.6012	0.133	0.095	1	Up
38	Mast	P38_Mast	TRABD	0.659223	1.38269	0.133	0.095	1	Up
38	Mast	P38_Mast	AGAP1	0.674408	-0.362924	0.133	0.19	1	Down
38	Mast	P38_Mast	JCHAIN	0.674408	-0.535442	0.133	0.19	1	Down
38	Mast	P38_Mast	SH2B3	0.680577	1.49184	0.133	0.095	1	Up
38	Mast	P38_Mast	RUNX1	0.692553	0.48563	0.2	0.143	1	Up
38	Mast	P38_Mast	TMSB10	0.693273	0.219202	0.533	0.476	1	Up
38	Mast	P38_Mast	MYL6	0.694047	-0.220625	0.267	0.333	1	Down
38	Mast	P38_Mast	B2M	0.702143	0.508519	0.333	0.333	1	Up
38	Mast	P38_Mast	TMEM183A	0.702322	1.36928	0.133	0.095	1	Up
38	Mast	P38_Mast	VAMP8	0.702322	1.18191	0.133	0.095	1	Up
38	Mast	P38_Mast	CD82	0.702322	1.23312	0.133	0.095	1	Up
38	Mast	P38_Mast	PPM1A	0.702322	0.704625	0.133	0.095	1	Up
38	Mast	P38_Mast	MLLT6	0.702322	1.09678	0.133	0.095	1	Up
38	Mast	P38_Mast	NFE2L1	0.702322	1.89264	0.133	0.095	1	Up
38	Mast	P38_Mast	KXD1	0.702322	1.69621	0.133	0.095	1	Up
38	Mast	P38_Mast	DDX5	0.704148	0.250289	0.2	0.286	1	Up
38	Mast	P38_Mast	HDC	0.704148	0.69636	0.267	0.238	1	Up
38	Mast	P38_Mast	RGS13	0.710875	-0.168277	0.133	0.19	1	Down
38	Mast	P38_Mast	ARAP1	0.710875	-0.411568	0.133	0.19	1	Down
38	Mast	P38_Mast	BTG1	0.710875	-0.28606	0.133	0.19	1	Down
38	Mast	P38_Mast	FN1	0.729366	0.252153	0.2	0.143	1	Up
38	Mast	P38_Mast	NUCB1	0.729366	-0.229253	0.2	0.143	1	Down
38	Mast	P38_Mast	EFCAB14	0.737899	-1.19196	0.067	0.095	1	Down
38	Mast	P38_Mast	PRDX6	0.737899	-1.31279	0.067	0.095	1	Down
38	Mast	P38_Mast	DDX1	0.737899	-1.24635	0.067	0.095	1	Down
38	Mast	P38_Mast	GORASP2	0.737899	-2.12493	0.067	0.095	1	Down
38	Mast	P38_Mast	ARPC2	0.737899	-0.829493	0.067	0.095	1	Down
38	Mast	P38_Mast	MITF	0.737899	-1.67547	0.067	0.095	1	Down
38	Mast	P38_Mast	SFRP2	0.737899	-1.0598	0.067	0.095	1	Down
38	Mast	P38_Mast	CAST	0.737899	-1.12322	0.067	0.095	1	Down
38	Mast	P38_Mast	SORBS3	0.737899	-0.903667	0.067	0.095	1	Down
38	Mast	P38_Mast	CXCL12	0.737899	-1.55391	0.067	0.095	1	Down
38	Mast	P38_Mast	CTSD	0.737899	-1.97279	0.067	0.095	1	Down
38	Mast	P38_Mast	ACP2	0.737899	-1.64321	0.067	0.095	1	Down
38	Mast	P38_Mast	SPPL2A	0.737899	-1.30567	0.067	0.095	1	Down
38	Mast	P38_Mast	SNX1	0.737899	-0.668404	0.067	0.095	1	Down
38	Mast	P38_Mast	SPECC1	0.737899	-1.34659	0.067	0.095	1	Down
38	Mast	P38_Mast	ARHGDIA	0.737899	-0.83995	0.067	0.095	1	Down
38	Mast	P38_Mast	PTOV1	0.737899	-1.50335	0.067	0.095	1	Down
38	Mast	P38_Mast	RAB5IF	0.737899	-0.992734	0.067	0.095	1	Down
38	Mast	P38_Mast	BACH1	0.737899	-1.05237	0.067	0.095	1	Down
38	Mast	P38_Mast	DDT	0.737899	-1.49669	0.067	0.095	1	Down
38	Mast	P38_Mast	CAPG	0.740878	-0.862599	0.2	0.238	1	Down
38	Mast	P38_Mast	APH1A	0.7464	0.942006	0.133	0.095	1	Up
38	Mast	P38_Mast	RABGAP1L	0.7464	0.612557	0.133	0.095	1	Up
38	Mast	P38_Mast	EIF2AK2	0.7464	0.970914	0.133	0.095	1	Up
38	Mast	P38_Mast	WDFY1	0.7464	0.763371	0.133	0.095	1	Up
38	Mast	P38_Mast	SPON2	0.7464	0.696178	0.133	0.095	1	Up
38	Mast	P38_Mast	BMP2K	0.7464	0.5504	0.133	0.095	1	Up
38	Mast	P38_Mast	DOCK2	0.7464	0.404879	0.133	0.095	1	Up
38	Mast	P38_Mast	ST3GAL1	0.7464	0.519611	0.133	0.095	1	Up
38	Mast	P38_Mast	ENO2	0.7464	0.175504	0.133	0.095	1	Up
38	Mast	P38_Mast	ZNF609	0.7464	0.282279	0.133	0.095	1	Up
38	Mast	P38_Mast	PML	0.7464	0.912648	0.133	0.095	1	Up
38	Mast	P38_Mast	LITAF	0.7464	0.927662	0.133	0.095	1	Up
38	Mast	P38_Mast	VPS53	0.7464	1.08697	0.133	0.095	1	Up
38	Mast	P38_Mast	KCNK6	0.7464	1.50638	0.133	0.095	1	Up
38	Mast	P38_Mast	IGFBP4	0.748016	0.577858	0.133	0.19	1	Up
38	Mast	P38_Mast	MYH9	0.748016	0.203235	0.133	0.19	1	Up
38	Mast	P38_Mast	CARHSP1	0.768765	0.303283	0.133	0.095	1	Up
38	Mast	P38_Mast	ARHGDIB	0.785751	0.406002	0.133	0.19	1	Up
38	Mast	P38_Mast	DCN	0.785751	0.590129	0.133	0.19	1	Up
38	Mast	P38_Mast	CLIC4	0.788923	-0.184776	0.067	0.095	1	Down
38	Mast	P38_Mast	PPCS	0.788923	-0.262846	0.067	0.095	1	Down
38	Mast	P38_Mast	BTF3L4	0.788923	-0.394543	0.067	0.095	1	Down
38	Mast	P38_Mast	RTCA	0.788923	-0.543471	0.067	0.095	1	Down
38	Mast	P38_Mast	MUC1	0.788923	-0.9704	0.067	0.095	1	Down
38	Mast	P38_Mast	NES	0.788923	-0.536625	0.067	0.095	1	Down
38	Mast	P38_Mast	PRRX1	0.788923	-0.653924	0.067	0.095	1	Down
38	Mast	P38_Mast	NEK7	0.788923	-0.341731	0.067	0.095	1	Down
38	Mast	P38_Mast	SLC30A1	0.788923	-0.915667	0.067	0.095	1	Down
38	Mast	P38_Mast	ITSN2	0.788923	-0.732537	0.067	0.095	1	Down
38	Mast	P38_Mast	MGAT4A	0.788923	-0.584737	0.067	0.095	1	Down
38	Mast	P38_Mast	ATF2	0.788923	-0.465551	0.067	0.095	1	Down
38	Mast	P38_Mast	NABP1	0.788923	-0.417687	0.067	0.095	1	Down
38	Mast	P38_Mast	PSMD1	0.788923	-1.38921	0.067	0.095	1	Down
38	Mast	P38_Mast	SEPTIN2	0.788923	-0.491671	0.067	0.095	1	Down
38	Mast	P38_Mast	ARL6IP5	0.788923	-0.754848	0.067	0.095	1	Down
38	Mast	P38_Mast	COX7C	0.788923	-0.422036	0.067	0.095	1	Down
38	Mast	P38_Mast	PPIP5K2	0.788923	-0.686697	0.067	0.095	1	Down
38	Mast	P38_Mast	MAN2A1	0.788923	-1.00166	0.067	0.095	1	Down
38	Mast	P38_Mast	SRP19	0.788923	-0.177066	0.067	0.095	1	Down
38	Mast	P38_Mast	NFKBIL1	0.788923	-0.314415	0.067	0.095	1	Down
38	Mast	P38_Mast	WDR46	0.788923	-0.327855	0.067	0.095	1	Down
38	Mast	P38_Mast	HBS1L	0.788923	-0.552237	0.067	0.095	1	Down
38	Mast	P38_Mast	JAZF1	0.788923	-1.53705	0.067	0.095	1	Down
38	Mast	P38_Mast	HERPUD2	0.788923	-1.24565	0.067	0.095	1	Down
38	Mast	P38_Mast	AOAH	0.788923	-0.472551	0.067	0.095	1	Down
38	Mast	P38_Mast	MCM7	0.788923	-0.552841	0.067	0.095	1	Down
38	Mast	P38_Mast	CTTNBP2	0.788923	-0.211908	0.067	0.095	1	Down
38	Mast	P38_Mast	KMT2C	0.788923	-1.07516	0.067	0.095	1	Down
38	Mast	P38_Mast	ESYT2	0.788923	-0.559651	0.067	0.095	1	Down
38	Mast	P38_Mast	PFKFB3	0.788923	-0.593035	0.067	0.095	1	Down
38	Mast	P38_Mast	KCNMA1	0.788923	-1.00199	0.067	0.095	1	Down
38	Mast	P38_Mast	MYOF	0.788923	-0.263724	0.067	0.095	1	Down
38	Mast	P38_Mast	RASGRP2	0.788923	-0.354831	0.067	0.095	1	Down
38	Mast	P38_Mast	CFL1	0.788923	-0.687183	0.067	0.095	1	Down
38	Mast	P38_Mast	ANKRD49	0.788923	-0.598501	0.067	0.095	1	Down
38	Mast	P38_Mast	TNFRSF1A	0.788923	-1.00166	0.067	0.095	1	Down
38	Mast	P38_Mast	CREBL2	0.788923	-1.84965	0.067	0.095	1	Down
38	Mast	P38_Mast	STAT2	0.788923	-0.514941	0.067	0.095	1	Down
38	Mast	P38_Mast	NEMP1	0.788923	-1.60446	0.067	0.095	1	Down
38	Mast	P38_Mast	LUM	0.788923	-0.673425	0.067	0.095	1	Down
38	Mast	P38_Mast	SRSF9	0.788923	-0.488814	0.067	0.095	1	Down
38	Mast	P38_Mast	DCAF5	0.788923	-0.818361	0.067	0.095	1	Down
38	Mast	P38_Mast	MEIS2	0.788923	-0.582956	0.067	0.095	1	Down
38	Mast	P38_Mast	RAB8B	0.788923	-0.586912	0.067	0.095	1	Down
38	Mast	P38_Mast	COX4I1	0.788923	-0.174706	0.067	0.095	1	Down
38	Mast	P38_Mast	RNF166	0.788923	-0.325668	0.067	0.095	1	Down
38	Mast	P38_Mast	CBFA2T3	0.788923	-0.672104	0.067	0.095	1	Down
38	Mast	P38_Mast	METTL16	0.788923	-0.767835	0.067	0.095	1	Down
38	Mast	P38_Mast	ZBTB4	0.788923	-0.514971	0.067	0.095	1	Down
38	Mast	P38_Mast	SLFN5	0.788923	-0.3371	0.067	0.095	1	Down
38	Mast	P38_Mast	NPEPPS	0.788923	-0.136392	0.067	0.095	1	Down
38	Mast	P38_Mast	NME2	0.788923	-0.482937	0.067	0.095	1	Down
38	Mast	P38_Mast	COX11	0.788923	-0.436652	0.067	0.095	1	Down
38	Mast	P38_Mast	GALK1	0.788923	-0.3371	0.067	0.095	1	Down
38	Mast	P38_Mast	EVPL	0.788923	-1.01042	0.067	0.095	1	Down
38	Mast	P38_Mast	FAAP100	0.788923	-1.30097	0.067	0.095	1	Down
38	Mast	P38_Mast	SLC16A3	0.788923	-0.495814	0.067	0.095	1	Down
38	Mast	P38_Mast	CSNK1D	0.788923	-0.814182	0.067	0.095	1	Down
38	Mast	P38_Mast	QTRT1	0.788923	-0.479499	0.067	0.095	1	Down
38	Mast	P38_Mast	DYNLRB1	0.788923	-0.495814	0.067	0.095	1	Down
38	Mast	P38_Mast	SERINC3	0.788923	-0.124319	0.067	0.095	1	Down
38	Mast	P38_Mast	NELFCD	0.788923	-0.75012	0.067	0.095	1	Down
38	Mast	P38_Mast	SLC2A4RG	0.788923	-0.412333	0.067	0.095	1	Down
38	Mast	P38_Mast	BACE2	0.788923	-0.289929	0.067	0.095	1	Down
38	Mast	P38_Mast	CFAP410	0.788923	-0.996723	0.067	0.095	1	Down
38	Mast	P38_Mast	DGCR2	0.788923	-0.833558	0.067	0.095	1	Down
38	Mast	P38_Mast	BRD1	0.788923	-0.718588	0.067	0.095	1	Down
38	Mast	P38_Mast	RAP2C	0.788923	-0.577612	0.067	0.095	1	Down
38	Mast	P38_Mast	GAB3	0.788923	-0.821623	0.067	0.095	1	Down
38	Mast	P38_Mast	TBC1D9B	0.791324	-0.783431	0.133	0.095	1	Down
38	Mast	P38_Mast	ZYX	0.791324	-0.336117	0.133	0.095	1	Down
38	Mast	P38_Mast	FAM102A	0.791324	0.136428	0.133	0.095	1	Up
38	Mast	P38_Mast	MGP	0.791379	-0.916766	0.2	0.238	1	Down
38	Mast	P38_Mast	CIRBP	0.791379	-0.256562	0.2	0.238	1	Down
38	Mast	P38_Mast	ARHGEF6	0.808388	-0.227238	0.2	0.238	1	Down
38	Mast	P38_Mast	FAAP20	0.808442	2.25613	0.067	0.048	1	Up
38	Mast	P38_Mast	PANK4	0.808442	0.684708	0.067	0.048	1	Up
38	Mast	P38_Mast	ENO1	0.808442	0.697619	0.067	0.048	1	Up
38	Mast	P38_Mast	SRRM1	0.808442	1.52564	0.067	0.048	1	Up
38	Mast	P38_Mast	ZDHHC18	0.808442	1.20412	0.067	0.048	1	Up
38	Mast	P38_Mast	ZMYM6	0.808442	1.20008	0.067	0.048	1	Up
38	Mast	P38_Mast	ADPRHL2	0.808442	3.2155	0.067	0.048	1	Up
38	Mast	P38_Mast	EVA1B	0.808442	2.01749	0.067	0.048	1	Up
38	Mast	P38_Mast	LSM10	0.808442	1.84134	0.067	0.048	1	Up
38	Mast	P38_Mast	HYI	0.808442	0.89982	0.067	0.048	1	Up
38	Mast	P38_Mast	OSBPL9	0.808442	1.66653	0.067	0.048	1	Up
38	Mast	P38_Mast	PRPF38A	0.808442	0.871861	0.067	0.048	1	Up
38	Mast	P38_Mast	TACSTD2	0.808442	0.709387	0.067	0.048	1	Up
38	Mast	P38_Mast	RPF1	0.808442	2.06323	0.067	0.048	1	Up
38	Mast	P38_Mast	ARHGAP29	0.808442	2.8151	0.067	0.048	1	Up
38	Mast	P38_Mast	MFSD14A	0.808442	1.61934	0.067	0.048	1	Up
38	Mast	P38_Mast	PRPF38B	0.808442	0.871861	0.067	0.048	1	Up
38	Mast	P38_Mast	ATP5PB	0.808442	0.871861	0.067	0.048	1	Up
38	Mast	P38_Mast	NOTCH2	0.808442	1.96679	0.067	0.048	1	Up
38	Mast	P38_Mast	S100A16	0.808442	1.00911	0.067	0.048	1	Up
38	Mast	P38_Mast	UBE2Q1	0.808442	1.52564	0.067	0.048	1	Up
38	Mast	P38_Mast	ZBTB7B	0.808442	1.34109	0.067	0.048	1	Up
38	Mast	P38_Mast	ARHGAP30	0.808442	0.61978	0.067	0.048	1	Up
38	Mast	P38_Mast	FCGR3A	0.808442	2.23535	0.067	0.048	1	Up
38	Mast	P38_Mast	DDR2	0.808442	1.20008	0.067	0.048	1	Up
38	Mast	P38_Mast	ALDH9A1	0.808442	2.4075	0.067	0.048	1	Up
38	Mast	P38_Mast	POGK	0.808442	1.15317	0.067	0.048	1	Up
38	Mast	P38_Mast	EEF1AKNMT	0.808442	0.730969	0.067	0.048	1	Up
38	Mast	P38_Mast	IER5	0.808442	1.2451	0.067	0.048	1	Up
38	Mast	P38_Mast	TPR	0.808442	1.25458	0.067	0.048	1	Up
38	Mast	P38_Mast	IPO9	0.808442	1.26553	0.067	0.048	1	Up
38	Mast	P38_Mast	SLC45A3	0.808442	0.661891	0.067	0.048	1	Up
38	Mast	P38_Mast	NENF	0.808442	0.543816	0.067	0.048	1	Up
38	Mast	P38_Mast	WDR26	0.808442	1.00911	0.067	0.048	1	Up
38	Mast	P38_Mast	GUK1	0.808442	1.27878	0.067	0.048	1	Up
38	Mast	P38_Mast	GNPAT	0.808442	1.04743	0.067	0.048	1	Up
38	Mast	P38_Mast	PCNX2	0.808442	1.27709	0.067	0.048	1	Up
38	Mast	P38_Mast	GGPS1	0.808442	1.42907	0.067	0.048	1	Up
38	Mast	P38_Mast	HEATR1	0.808442	1.64964	0.067	0.048	1	Up
38	Mast	P38_Mast	ZNF672	0.808442	1.77867	0.067	0.048	1	Up
38	Mast	P38_Mast	YIPF4	0.808442	2.45763	0.067	0.048	1	Up
38	Mast	P38_Mast	CRIM1	0.808442	2.4075	0.067	0.048	1	Up
38	Mast	P38_Mast	COX7A2L	0.808442	1.04743	0.067	0.048	1	Up
38	Mast	P38_Mast	MEIS1	0.808442	2.45763	0.067	0.048	1	Up
38	Mast	P38_Mast	ARHGAP25	0.808442	1.45268	0.067	0.048	1	Up
38	Mast	P38_Mast	TIA1	0.808442	1.27375	0.067	0.048	1	Up
38	Mast	P38_Mast	NAGK	0.808442	2.00239	0.067	0.048	1	Up
38	Mast	P38_Mast	DGUOK	0.808442	1.875	0.067	0.048	1	Up
38	Mast	P38_Mast	MOGS	0.808442	3.21717	0.067	0.048	1	Up
38	Mast	P38_Mast	PSD4	0.808442	1.40811	0.067	0.048	1	Up
38	Mast	P38_Mast	DBI	0.808442	1.1944	0.067	0.048	1	Up
38	Mast	P38_Mast	CXCR4	0.808442	1.54536	0.067	0.048	1	Up
38	Mast	P38_Mast	EPC2	0.808442	1.77867	0.067	0.048	1	Up
38	Mast	P38_Mast	CLK1	0.808442	1.01197	0.067	0.048	1	Up
38	Mast	P38_Mast	CYP20A1	0.808442	1.17212	0.067	0.048	1	Up
38	Mast	P38_Mast	ABI2	0.808442	2.45763	0.067	0.048	1	Up
38	Mast	P38_Mast	DNPEP	0.808442	1.07811	0.067	0.048	1	Up
38	Mast	P38_Mast	AGFG1	0.808442	3.0165	0.067	0.048	1	Up
38	Mast	P38_Mast	NCL	0.808442	0.549257	0.067	0.048	1	Up
38	Mast	P38_Mast	INPP5D	0.808442	2.76511	0.067	0.048	1	Up
38	Mast	P38_Mast	PPP1R7	0.808442	1.96679	0.067	0.048	1	Up
38	Mast	P38_Mast	TRNT1	0.808442	0.500574	0.067	0.048	1	Up
38	Mast	P38_Mast	CRBN	0.808442	1.52564	0.067	0.048	1	Up
38	Mast	P38_Mast	ARL8B	0.808442	0.543816	0.067	0.048	1	Up
38	Mast	P38_Mast	MTMR14	0.808442	0.709387	0.067	0.048	1	Up
38	Mast	P38_Mast	NR2C2	0.808442	1.96679	0.067	0.048	1	Up
38	Mast	P38_Mast	EAF1	0.808442	1.62915	0.067	0.048	1	Up
38	Mast	P38_Mast	UBE2E1	0.808442	3.26937	0.067	0.048	1	Up
38	Mast	P38_Mast	OXSR1	0.808442	2.79307	0.067	0.048	1	Up
38	Mast	P38_Mast	ULK4	0.808442	1.1944	0.067	0.048	1	Up
38	Mast	P38_Mast	CCR1	0.808442	1.62915	0.067	0.048	1	Up
38	Mast	P38_Mast	SHISA5	0.808442	0.532118	0.067	0.048	1	Up
38	Mast	P38_Mast	SLC26A6	0.808442	1.52564	0.067	0.048	1	Up
38	Mast	P38_Mast	P4HTM	0.808442	0.796854	0.067	0.048	1	Up
38	Mast	P38_Mast	LAMB2	0.808442	3.2155	0.067	0.048	1	Up
38	Mast	P38_Mast	GNAI2	0.808442	2.79307	0.067	0.048	1	Up
38	Mast	P38_Mast	RASSF1	0.808442	3.21717	0.067	0.048	1	Up
38	Mast	P38_Mast	TMEM115	0.808442	1.1944	0.067	0.048	1	Up
38	Mast	P38_Mast	WDR82	0.808442	0.543816	0.067	0.048	1	Up
38	Mast	P38_Mast	TKT	0.808442	1.47854	0.067	0.048	1	Up
38	Mast	P38_Mast	UBA3	0.808442	0.709387	0.067	0.048	1	Up
38	Mast	P38_Mast	CLDND1	0.808442	3.26937	0.067	0.048	1	Up
38	Mast	P38_Mast	TIGIT	0.808442	1.52564	0.067	0.048	1	Up
38	Mast	P38_Mast	HCLS1	0.808442	2.42381	0.067	0.048	1	Up
38	Mast	P38_Mast	ABTB1	0.808442	1.79785	0.067	0.048	1	Up
38	Mast	P38_Mast	SEC61A1	0.808442	1.52564	0.067	0.048	1	Up
38	Mast	P38_Mast	TSC22D2	0.808442	0.500574	0.067	0.048	1	Up
38	Mast	P38_Mast	CCNL1	0.808442	2.24735	0.067	0.048	1	Up
38	Mast	P38_Mast	NDUFB5	0.808442	1.01197	0.067	0.048	1	Up
38	Mast	P38_Mast	KLHL6	0.808442	1.10421	0.067	0.048	1	Up
38	Mast	P38_Mast	DVL3	0.808442	2.87021	0.067	0.048	1	Up
38	Mast	P38_Mast	TNK2	0.808442	1.83389	0.067	0.048	1	Up
38	Mast	P38_Mast	TMEM175	0.808442	0.61268	0.067	0.048	1	Up
38	Mast	P38_Mast	DCAF16	0.808442	1.35725	0.067	0.048	1	Up
38	Mast	P38_Mast	PI4K2B	0.808442	1.10421	0.067	0.048	1	Up
38	Mast	P38_Mast	FAM114A1	0.808442	1.82592	0.067	0.048	1	Up
38	Mast	P38_Mast	GRSF1	0.808442	0.871861	0.067	0.048	1	Up
38	Mast	P38_Mast	HSD17B11	0.808442	1.32578	0.067	0.048	1	Up
38	Mast	P38_Mast	PYURF	0.808442	2.43234	0.067	0.048	1	Up
38	Mast	P38_Mast	FAM13A	0.808442	0.5958	0.067	0.048	1	Up
38	Mast	P38_Mast	PPP3CA	0.808442	1.04743	0.067	0.048	1	Up
38	Mast	P38_Mast	MANBA	0.808442	2.45763	0.067	0.048	1	Up
38	Mast	P38_Mast	ANKRD50	0.808442	2.4075	0.067	0.048	1	Up
38	Mast	P38_Mast	DAP	0.808442	2.44231	0.067	0.048	1	Up
38	Mast	P38_Mast	MTMR12	0.808442	1.7825	0.067	0.048	1	Up
38	Mast	P38_Mast	ZFR	0.808442	1.01197	0.067	0.048	1	Up
38	Mast	P38_Mast	HEXB	0.808442	1.10421	0.067	0.048	1	Up
38	Mast	P38_Mast	RASA1	0.808442	1.66653	0.067	0.048	1	Up
38	Mast	P38_Mast	FER	0.808442	1.44199	0.067	0.048	1	Up
38	Mast	P38_Mast	ATG12	0.808442	0.737372	0.067	0.048	1	Up
38	Mast	P38_Mast	SRFBP1	0.808442	1.47854	0.067	0.048	1	Up
38	Mast	P38_Mast	PHAX	0.808442	1.07539	0.067	0.048	1	Up
38	Mast	P38_Mast	DIAPH1	0.808442	1.27375	0.067	0.048	1	Up
38	Mast	P38_Mast	TNIP1	0.808442	2.24979	0.067	0.048	1	Up
38	Mast	P38_Mast	ATP6V0E1	0.808442	2.87905	0.067	0.048	1	Up
38	Mast	P38_Mast	BOD1	0.808442	0.543816	0.067	0.048	1	Up
38	Mast	P38_Mast	ADAMTS2	0.808442	0.549257	0.067	0.048	1	Up
38	Mast	P38_Mast	MAML1	0.808442	2.87905	0.067	0.048	1	Up
38	Mast	P38_Mast	RACK1	0.808442	1.1944	0.067	0.048	1	Up
38	Mast	P38_Mast	TXNDC5	0.808442	0.730969	0.067	0.048	1	Up
38	Mast	P38_Mast	NEDD9	0.808442	2.59508	0.067	0.048	1	Up
38	Mast	P38_Mast	C6orf62	0.808442	1.52564	0.067	0.048	1	Up
38	Mast	P38_Mast	HIST1H1D	0.808442	2.84225	0.067	0.048	1	Up
38	Mast	P38_Mast	RGL2	0.808442	1.04743	0.067	0.048	1	Up
38	Mast	P38_Mast	BAK1	0.808442	0.964219	0.067	0.048	1	Up
38	Mast	P38_Mast	LEMD2	0.808442	1.54536	0.067	0.048	1	Up
38	Mast	P38_Mast	SNRPC	0.808442	1.52564	0.067	0.048	1	Up
38	Mast	P38_Mast	STK38	0.808442	1.6571	0.067	0.048	1	Up
38	Mast	P38_Mast	BTBD9	0.808442	0.796244	0.067	0.048	1	Up
38	Mast	P38_Mast	USP49	0.808442	1.62915	0.067	0.048	1	Up
38	Mast	P38_Mast	TNFRSF21	0.808442	1.65418	0.067	0.048	1	Up
38	Mast	P38_Mast	SDHAF4	0.808442	1.45268	0.067	0.048	1	Up
38	Mast	P38_Mast	SENP6	0.808442	1.27878	0.067	0.048	1	Up
38	Mast	P38_Mast	ASCC3	0.808442	0.812678	0.067	0.048	1	Up
38	Mast	P38_Mast	LAMA4	0.808442	1.96679	0.067	0.048	1	Up
38	Mast	P38_Mast	HDAC2	0.808442	1.875	0.067	0.048	1	Up
38	Mast	P38_Mast	ABRACL	0.808442	2.01749	0.067	0.048	1	Up
38	Mast	P38_Mast	RAB32	0.808442	1.39027	0.067	0.048	1	Up
38	Mast	P38_Mast	SCIN	0.808442	2.45763	0.067	0.048	1	Up
38	Mast	P38_Mast	OGDH	0.808442	1.96679	0.067	0.048	1	Up
38	Mast	P38_Mast	HUS1	0.808442	2.24735	0.067	0.048	1	Up
38	Mast	P38_Mast	EIF4H	0.808442	1.10421	0.067	0.048	1	Up
38	Mast	P38_Mast	PTPN12	0.808442	1.88192	0.067	0.048	1	Up
38	Mast	P38_Mast	ZNF655	0.808442	1.20008	0.067	0.048	1	Up
38	Mast	P38_Mast	GNB2	0.808442	1.62915	0.067	0.048	1	Up
38	Mast	P38_Mast	DNAJC2	0.808442	1.6571	0.067	0.048	1	Up
38	Mast	P38_Mast	NUP205	0.808442	0.493322	0.067	0.048	1	Up
38	Mast	P38_Mast	PARP12	0.808442	2.6551	0.067	0.048	1	Up
38	Mast	P38_Mast	ZNF282	0.808442	2.08631	0.067	0.048	1	Up
38	Mast	P38_Mast	AGPAT5	0.808442	0.860277	0.067	0.048	1	Up
38	Mast	P38_Mast	FDFT1	0.808442	1.96679	0.067	0.048	1	Up
38	Mast	P38_Mast	MSR1	0.808442	1.03695	0.067	0.048	1	Up
38	Mast	P38_Mast	R3HCC1	0.808442	2.24735	0.067	0.048	1	Up
38	Mast	P38_Mast	EPHX2	0.808442	0.984007	0.067	0.048	1	Up
38	Mast	P38_Mast	ELP3	0.808442	2.86374	0.067	0.048	1	Up
38	Mast	P38_Mast	PPP2CB	0.808442	1.89723	0.067	0.048	1	Up
38	Mast	P38_Mast	PLPBP	0.808442	3.0165	0.067	0.048	1	Up
38	Mast	P38_Mast	TCIM	0.808442	1.35725	0.067	0.048	1	Up
38	Mast	P38_Mast	GOLGA7	0.808442	1.52564	0.067	0.048	1	Up
38	Mast	P38_Mast	IMPAD1	0.808442	1.64964	0.067	0.048	1	Up
38	Mast	P38_Mast	YTHDF3	0.808442	1.35725	0.067	0.048	1	Up
38	Mast	P38_Mast	ARFGEF1	0.808442	1.6571	0.067	0.048	1	Up
38	Mast	P38_Mast	GDAP1	0.808442	3.26937	0.067	0.048	1	Up
38	Mast	P38_Mast	PEX2	0.808442	2.09703	0.067	0.048	1	Up
38	Mast	P38_Mast	ESRP1	0.808442	1.35725	0.067	0.048	1	Up
38	Mast	P38_Mast	GPAA1	0.808442	0.984007	0.067	0.048	1	Up
38	Mast	P38_Mast	PLGRKT	0.808442	1.2451	0.067	0.048	1	Up
38	Mast	P38_Mast	B4GALT1	0.808442	0.773882	0.067	0.048	1	Up
38	Mast	P38_Mast	BAG1	0.808442	0.730969	0.067	0.048	1	Up
38	Mast	P38_Mast	CLTA	0.808442	2.42381	0.067	0.048	1	Up
38	Mast	P38_Mast	GNAQ	0.808442	0.603882	0.067	0.048	1	Up
38	Mast	P38_Mast	SPIN1	0.808442	1.93221	0.067	0.048	1	Up
38	Mast	P38_Mast	SYK	0.808442	1.6571	0.067	0.048	1	Up
38	Mast	P38_Mast	FAM120A	0.808442	1.2451	0.067	0.048	1	Up
38	Mast	P38_Mast	RNF20	0.808442	0.61268	0.067	0.048	1	Up
38	Mast	P38_Mast	NIPSNAP3A	0.808442	2.44231	0.067	0.048	1	Up
38	Mast	P38_Mast	ABCA1	0.808442	2.39249	0.067	0.048	1	Up
38	Mast	P38_Mast	RAD23B	0.808442	1.01793	0.067	0.048	1	Up
38	Mast	P38_Mast	SUSD1	0.808442	2.22183	0.067	0.048	1	Up
38	Mast	P38_Mast	RGS3	0.808442	0.796854	0.067	0.048	1	Up
38	Mast	P38_Mast	GSN	0.808442	1.67921	0.067	0.048	1	Up
38	Mast	P38_Mast	NIBAN2	0.808442	2.1251	0.067	0.048	1	Up
38	Mast	P38_Mast	PTPA	0.808442	1.42067	0.067	0.048	1	Up
38	Mast	P38_Mast	SURF6	0.808442	1.47854	0.067	0.048	1	Up
38	Mast	P38_Mast	PHPT1	0.808442	2.82548	0.067	0.048	1	Up
38	Mast	P38_Mast	NSMF	0.808442	3.21065	0.067	0.048	1	Up
38	Mast	P38_Mast	ABI1	0.808442	1.20008	0.067	0.048	1	Up
38	Mast	P38_Mast	SVIL	0.808442	2.42381	0.067	0.048	1	Up
38	Mast	P38_Mast	KIF5B	0.808442	1.52564	0.067	0.048	1	Up
38	Mast	P38_Mast	CREM	0.808442	2.89613	0.067	0.048	1	Up
38	Mast	P38_Mast	ZNF33A	0.808442	0.611938	0.067	0.048	1	Up
38	Mast	P38_Mast	NCOA4	0.808442	1.30852	0.067	0.048	1	Up
38	Mast	P38_Mast	WDFY4	0.808442	2.79575	0.067	0.048	1	Up
38	Mast	P38_Mast	CCDC6	0.808442	2.86374	0.067	0.048	1	Up
38	Mast	P38_Mast	PPP3CB	0.808442	0.653335	0.067	0.048	1	Up
38	Mast	P38_Mast	WAPL	0.808442	2.87905	0.067	0.048	1	Up
38	Mast	P38_Mast	GLUD1	0.808442	1.07539	0.067	0.048	1	Up
38	Mast	P38_Mast	MARCH5	0.808442	1.58183	0.067	0.048	1	Up
38	Mast	P38_Mast	SLK	0.808442	1.8421	0.067	0.048	1	Up
38	Mast	P38_Mast	FAM160B1	0.808442	1.8421	0.067	0.048	1	Up
38	Mast	P38_Mast	BAG3	0.808442	1.42067	0.067	0.048	1	Up
38	Mast	P38_Mast	CTBP2	0.808442	1.45268	0.067	0.048	1	Up
38	Mast	P38_Mast	UROS	0.808442	1.2451	0.067	0.048	1	Up
38	Mast	P38_Mast	TUBGCP2	0.808442	1.48064	0.067	0.048	1	Up
38	Mast	P38_Mast	PNPLA2	0.808442	3.2155	0.067	0.048	1	Up
38	Mast	P38_Mast	TSPAN4	0.808442	1.66653	0.067	0.048	1	Up
38	Mast	P38_Mast	DENND5A	0.808442	1.46509	0.067	0.048	1	Up
38	Mast	P38_Mast	API5	0.808442	2.1251	0.067	0.048	1	Up
38	Mast	P38_Mast	TP53I11	0.808442	0.984968	0.067	0.048	1	Up
38	Mast	P38_Mast	ZNF408	0.808442	3.13835	0.067	0.048	1	Up
38	Mast	P38_Mast	NDUFS3	0.808442	0.871861	0.067	0.048	1	Up
38	Mast	P38_Mast	MTCH2	0.808442	1.2098	0.067	0.048	1	Up
38	Mast	P38_Mast	UBE2L6	0.808442	1.52564	0.067	0.048	1	Up
38	Mast	P38_Mast	SERPING1	0.808442	0.812678	0.067	0.048	1	Up
38	Mast	P38_Mast	SELENOH	0.808442	2.86374	0.067	0.048	1	Up
38	Mast	P38_Mast	PPP2R5B	0.808442	1.40559	0.067	0.048	1	Up
38	Mast	P38_Mast	DRAP1	0.808442	3.0165	0.067	0.048	1	Up
38	Mast	P38_Mast	PPP6R3	0.808442	2.24735	0.067	0.048	1	Up
38	Mast	P38_Mast	RNF169	0.808442	2.09703	0.067	0.048	1	Up
38	Mast	P38_Mast	ARRB1	0.808442	0.589357	0.067	0.048	1	Up
38	Mast	P38_Mast	PICALM	0.808442	0.984007	0.067	0.048	1	Up
38	Mast	P38_Mast	MTMR2	0.808442	1.48064	0.067	0.048	1	Up
38	Mast	P38_Mast	ATM	0.808442	2.28733	0.067	0.048	1	Up
38	Mast	P38_Mast	PAFAH1B2	0.808442	1.17212	0.067	0.048	1	Up
38	Mast	P38_Mast	PHLDB1	0.808442	1.52564	0.067	0.048	1	Up
38	Mast	P38_Mast	EI24	0.808442	2.87021	0.067	0.048	1	Up
38	Mast	P38_Mast	RPUSD4	0.808442	2.70898	0.067	0.048	1	Up
38	Mast	P38_Mast	THYN1	0.808442	2.03468	0.067	0.048	1	Up
38	Mast	P38_Mast	KDM5A	0.808442	1.07811	0.067	0.048	1	Up
38	Mast	P38_Mast	ERC1	0.808442	1.38893	0.067	0.048	1	Up
38	Mast	P38_Mast	IFFO1	0.808442	2.28733	0.067	0.048	1	Up
38	Mast	P38_Mast	ATN1	0.808442	0.61268	0.067	0.048	1	Up
38	Mast	P38_Mast	C1RL	0.808442	2.44231	0.067	0.048	1	Up
38	Mast	P38_Mast	C3AR1	0.808442	0.493322	0.067	0.048	1	Up
38	Mast	P38_Mast	CDKN1B	0.808442	2.59508	0.067	0.048	1	Up
38	Mast	P38_Mast	CMAS	0.808442	0.543816	0.067	0.048	1	Up
38	Mast	P38_Mast	BICD1	0.808442	1.52564	0.067	0.048	1	Up
38	Mast	P38_Mast	ZCRB1	0.808442	1.98775	0.067	0.048	1	Up
38	Mast	P38_Mast	SLC38A2	0.808442	3.24691	0.067	0.048	1	Up
38	Mast	P38_Mast	ASB8	0.808442	1.42907	0.067	0.048	1	Up
38	Mast	P38_Mast	TFCP2	0.808442	1.2451	0.067	0.048	1	Up
38	Mast	P38_Mast	C12orf10	0.808442	1.20008	0.067	0.048	1	Up
38	Mast	P38_Mast	STAT6	0.808442	3.55977	0.067	0.048	1	Up
38	Mast	P38_Mast	ARHGAP9	0.808442	2.42381	0.067	0.048	1	Up
38	Mast	P38_Mast	MBD6	0.808442	1.39027	0.067	0.048	1	Up
38	Mast	P38_Mast	ZFC3H1	0.808442	3.24691	0.067	0.048	1	Up
38	Mast	P38_Mast	PHLDA1	0.808442	2.45046	0.067	0.048	1	Up
38	Mast	P38_Mast	TMPO	0.808442	2.42381	0.067	0.048	1	Up
38	Mast	P38_Mast	APAF1	0.808442	1.78708	0.067	0.048	1	Up
38	Mast	P38_Mast	DRAM1	0.808442	1.66653	0.067	0.048	1	Up
38	Mast	P38_Mast	PPP1CC	0.808442	1.77867	0.067	0.048	1	Up
38	Mast	P38_Mast	TPCN1	0.808442	0.871861	0.067	0.048	1	Up
38	Mast	P38_Mast	TAOK3	0.808442	0.684708	0.067	0.048	1	Up
38	Mast	P38_Mast	PXN	0.808442	2.79575	0.067	0.048	1	Up
38	Mast	P38_Mast	RNF10	0.808442	1.8421	0.067	0.048	1	Up
38	Mast	P38_Mast	SETD1B	0.808442	1.66653	0.067	0.048	1	Up
38	Mast	P38_Mast	MPHOSPH9	0.808442	2.92409	0.067	0.048	1	Up
38	Mast	P38_Mast	SNRNP35	0.808442	0.871861	0.067	0.048	1	Up
38	Mast	P38_Mast	TMED2	0.808442	1.84781	0.067	0.048	1	Up
38	Mast	P38_Mast	AACS	0.808442	3.0165	0.067	0.048	1	Up
38	Mast	P38_Mast	USPL1	0.808442	1.10421	0.067	0.048	1	Up
38	Mast	P38_Mast	ELF1	0.808442	0.684708	0.067	0.048	1	Up
38	Mast	P38_Mast	VWA8	0.808442	1.82592	0.067	0.048	1	Up
38	Mast	P38_Mast	GPALPP1	0.808442	0.812678	0.067	0.048	1	Up
38	Mast	P38_Mast	PCCA	0.808442	1.42067	0.067	0.048	1	Up
38	Mast	P38_Mast	BIVM	0.808442	0.796854	0.067	0.048	1	Up
38	Mast	P38_Mast	CARS2	0.808442	1.6571	0.067	0.048	1	Up
38	Mast	P38_Mast	RASA3	0.808442	2.75046	0.067	0.048	1	Up
38	Mast	P38_Mast	TRAC	0.808442	2.14738	0.067	0.048	1	Up
38	Mast	P38_Mast	PSME1	0.808442	1.2451	0.067	0.048	1	Up
38	Mast	P38_Mast	AP4S1	0.808442	1.40559	0.067	0.048	1	Up
38	Mast	P38_Mast	SPTSSA	0.808442	1.23617	0.067	0.048	1	Up
38	Mast	P38_Mast	STYX	0.808442	0.984007	0.067	0.048	1	Up
38	Mast	P38_Mast	CNIH1	0.808442	1.25458	0.067	0.048	1	Up
38	Mast	P38_Mast	IRF2BPL	0.808442	0.543816	0.067	0.048	1	Up
38	Mast	P38_Mast	ITPK1	0.808442	1.8421	0.067	0.048	1	Up
38	Mast	P38_Mast	MOAP1	0.808442	2.08439	0.067	0.048	1	Up
38	Mast	P38_Mast	DICER1	0.808442	1.11713	0.067	0.048	1	Up
38	Mast	P38_Mast	SETD3	0.808442	0.543816	0.067	0.048	1	Up
38	Mast	P38_Mast	CCNK	0.808442	0.800853	0.067	0.048	1	Up
38	Mast	P38_Mast	WARS	0.808442	1.7437	0.067	0.048	1	Up
38	Mast	P38_Mast	NIPA2	0.808442	0.605307	0.067	0.048	1	Up
38	Mast	P38_Mast	MGA	0.808442	2.24735	0.067	0.048	1	Up
38	Mast	P38_Mast	VPS39	0.808442	2.87905	0.067	0.048	1	Up
38	Mast	P38_Mast	DUT	0.808442	1.42067	0.067	0.048	1	Up
38	Mast	P38_Mast	ATP8B4	0.808442	1.10421	0.067	0.048	1	Up
38	Mast	P38_Mast	OAZ2	0.808442	1.89723	0.067	0.048	1	Up
38	Mast	P38_Mast	PDCD7	0.808442	1.77867	0.067	0.048	1	Up
38	Mast	P38_Mast	PAQR5	0.808442	1.52564	0.067	0.048	1	Up
38	Mast	P38_Mast	FAH	0.808442	2.44231	0.067	0.048	1	Up
38	Mast	P38_Mast	ABHD2	0.808442	0.89982	0.067	0.048	1	Up
38	Mast	P38_Mast	FAM174B	0.808442	0.800853	0.067	0.048	1	Up
38	Mast	P38_Mast	CIAO3	0.808442	2.79575	0.067	0.048	1	Up
38	Mast	P38_Mast	PAM16	0.808442	1.96679	0.067	0.048	1	Up
38	Mast	P38_Mast	SNX29	0.808442	1.2451	0.067	0.048	1	Up
38	Mast	P38_Mast	VPS35L	0.808442	2.03468	0.067	0.048	1	Up
38	Mast	P38_Mast	NDUFAB1	0.808442	1.62915	0.067	0.048	1	Up
38	Mast	P38_Mast	XPO6	0.808442	2.06907	0.067	0.048	1	Up
38	Mast	P38_Mast	CLN3	0.808442	3.69936	0.067	0.048	1	Up
38	Mast	P38_Mast	RABEP2	0.808442	1.01197	0.067	0.048	1	Up
38	Mast	P38_Mast	MAZ	0.808442	3.21717	0.067	0.048	1	Up
38	Mast	P38_Mast	ZNF688	0.808442	2.45046	0.067	0.048	1	Up
38	Mast	P38_Mast	VKORC1	0.808442	0.984007	0.067	0.048	1	Up
38	Mast	P38_Mast	DNAJA2	0.808442	1.44199	0.067	0.048	1	Up
38	Mast	P38_Mast	COQ9	0.808442	2.59508	0.067	0.048	1	Up
38	Mast	P38_Mast	SLC38A7	0.808442	3.24691	0.067	0.048	1	Up
38	Mast	P38_Mast	CBFB	0.808442	0.796244	0.067	0.048	1	Up
38	Mast	P38_Mast	C16orf70	0.808442	2.86374	0.067	0.048	1	Up
38	Mast	P38_Mast	SF3B3	0.808442	1.66653	0.067	0.048	1	Up
38	Mast	P38_Mast	DHX38	0.808442	0.669176	0.067	0.048	1	Up
38	Mast	P38_Mast	SPG7	0.808442	1.01197	0.067	0.048	1	Up
38	Mast	P38_Mast	PAFAH1B1	0.808442	1.1091	0.067	0.048	1	Up
38	Mast	P38_Mast	ZZEF1	0.808442	2.45763	0.067	0.048	1	Up
38	Mast	P38_Mast	MYBBP1A	0.808442	1.62915	0.067	0.048	1	Up
38	Mast	P38_Mast	DLG4	0.808442	0.709387	0.067	0.048	1	Up
38	Mast	P38_Mast	PMP22	0.808442	1.49398	0.067	0.048	1	Up
38	Mast	P38_Mast	NCOR1	0.808442	1.1944	0.067	0.048	1	Up
38	Mast	P38_Mast	KSR1	0.808442	0.61978	0.067	0.048	1	Up
38	Mast	P38_Mast	NLK	0.808442	2.01749	0.067	0.048	1	Up
38	Mast	P38_Mast	UNC119	0.808442	0.885851	0.067	0.048	1	Up
38	Mast	P38_Mast	SDF2	0.808442	2.92409	0.067	0.048	1	Up
38	Mast	P38_Mast	PHF12	0.808442	1.52564	0.067	0.048	1	Up
38	Mast	P38_Mast	LASP1	0.808442	1.48064	0.067	0.048	1	Up
38	Mast	P38_Mast	ORMDL3	0.808442	1.69728	0.067	0.048	1	Up
38	Mast	P38_Mast	WNK4	0.808442	1.42067	0.067	0.048	1	Up
38	Mast	P38_Mast	ATXN7L3	0.808442	1.54536	0.067	0.048	1	Up
38	Mast	P38_Mast	SP2	0.808442	1.66653	0.067	0.048	1	Up
38	Mast	P38_Mast	HOXB2	0.808442	1.01793	0.067	0.048	1	Up
38	Mast	P38_Mast	DHX40	0.808442	1.51012	0.067	0.048	1	Up
38	Mast	P38_Mast	POLG2	0.808442	2.24735	0.067	0.048	1	Up
38	Mast	P38_Mast	ABCA8	0.808442	1.10421	0.067	0.048	1	Up
38	Mast	P38_Mast	FAM104A	0.808442	0.89982	0.067	0.048	1	Up
38	Mast	P38_Mast	SYNGR2	0.808442	1.54536	0.067	0.048	1	Up
38	Mast	P38_Mast	LGALS3BP	0.808442	1.84134	0.067	0.048	1	Up
38	Mast	P38_Mast	CYBC1	0.808442	1.48064	0.067	0.048	1	Up
38	Mast	P38_Mast	ELP2	0.808442	1.69832	0.067	0.048	1	Up
38	Mast	P38_Mast	DYM	0.808442	1.2451	0.067	0.048	1	Up
38	Mast	P38_Mast	SMAD4	0.808442	1.82592	0.067	0.048	1	Up
38	Mast	P38_Mast	SEC11C	0.808442	3.6908	0.067	0.048	1	Up
38	Mast	P38_Mast	ZCCHC2	0.808442	2.00239	0.067	0.048	1	Up
38	Mast	P38_Mast	CYB5A	0.808442	0.543816	0.067	0.048	1	Up
38	Mast	P38_Mast	ATP9B	0.808442	2.22183	0.067	0.048	1	Up
38	Mast	P38_Mast	FSTL3	0.808442	1.07539	0.067	0.048	1	Up
38	Mast	P38_Mast	STK11	0.808442	1.17212	0.067	0.048	1	Up
38	Mast	P38_Mast	SCAMP4	0.808442	0.89982	0.067	0.048	1	Up
38	Mast	P38_Mast	SMIM24	0.808442	1.48064	0.067	0.048	1	Up
38	Mast	P38_Mast	PLIN3	0.808442	1.2451	0.067	0.048	1	Up
38	Mast	P38_Mast	KDM4B	0.808442	2.42381	0.067	0.048	1	Up
38	Mast	P38_Mast	MLLT1	0.808442	0.796854	0.067	0.048	1	Up
38	Mast	P38_Mast	COL5A3	0.808442	2.87905	0.067	0.048	1	Up
38	Mast	P38_Mast	ILF3	0.808442	0.493322	0.067	0.048	1	Up
38	Mast	P38_Mast	ELOF1	0.808442	1.01793	0.067	0.048	1	Up
38	Mast	P38_Mast	C19orf53	0.808442	2.00239	0.067	0.048	1	Up
38	Mast	P38_Mast	DDX39A	0.808442	2.4075	0.067	0.048	1	Up
38	Mast	P38_Mast	SLC35E1	0.808442	1.66653	0.067	0.048	1	Up
38	Mast	P38_Mast	CCDC124	0.808442	0.697929	0.067	0.048	1	Up
38	Mast	P38_Mast	LSM4	0.808442	0.812678	0.067	0.048	1	Up
38	Mast	P38_Mast	UPF1	0.808442	1.77867	0.067	0.048	1	Up
38	Mast	P38_Mast	SUGP2	0.808442	2.00239	0.067	0.048	1	Up
38	Mast	P38_Mast	TSHZ3	0.808442	1.54536	0.067	0.048	1	Up
38	Mast	P38_Mast	FAM98C	0.808442	0.871861	0.067	0.048	1	Up
38	Mast	P38_Mast	SHKBP1	0.808442	1.27878	0.067	0.048	1	Up
38	Mast	P38_Mast	RABAC1	0.808442	1.61934	0.067	0.048	1	Up
38	Mast	P38_Mast	PRKD2	0.808442	2.00239	0.067	0.048	1	Up
38	Mast	P38_Mast	BBC3	0.808442	1.40811	0.067	0.048	1	Up
38	Mast	P38_Mast	NAPA	0.808442	1.6571	0.067	0.048	1	Up
38	Mast	P38_Mast	MED25	0.808442	0.773882	0.067	0.048	1	Up
38	Mast	P38_Mast	CNOT3	0.808442	0.709387	0.067	0.048	1	Up
38	Mast	P38_Mast	ZNF274	0.808442	0.543816	0.067	0.048	1	Up
38	Mast	P38_Mast	SIRPA	0.808442	2.42381	0.067	0.048	1	Up
38	Mast	P38_Mast	IDH3B	0.808442	0.730969	0.067	0.048	1	Up
38	Mast	P38_Mast	CPXM1	0.808442	1.61934	0.067	0.048	1	Up
38	Mast	P38_Mast	PTPRA	0.808442	0.871861	0.067	0.048	1	Up
38	Mast	P38_Mast	PRNP	0.808442	1.69853	0.067	0.048	1	Up
38	Mast	P38_Mast	SMIM26	0.808442	1.26553	0.067	0.048	1	Up
38	Mast	P38_Mast	RIN2	0.808442	1.49227	0.067	0.048	1	Up
38	Mast	P38_Mast	ASXL1	0.808442	2.09703	0.067	0.048	1	Up
38	Mast	P38_Mast	MMP24OS	0.808442	0.871861	0.067	0.048	1	Up
38	Mast	P38_Mast	SOGA1	0.808442	0.871861	0.067	0.048	1	Up
38	Mast	P38_Mast	YWHAB	0.808442	1.01793	0.067	0.048	1	Up
38	Mast	P38_Mast	ZMYND8	0.808442	1.11713	0.067	0.048	1	Up
38	Mast	P38_Mast	PREX1	0.808442	1.45268	0.067	0.048	1	Up
38	Mast	P38_Mast	UBE2V1	0.808442	1.54536	0.067	0.048	1	Up
38	Mast	P38_Mast	ZFP64	0.808442	1.52564	0.067	0.048	1	Up
38	Mast	P38_Mast	USP16	0.808442	0.984968	0.067	0.048	1	Up
38	Mast	P38_Mast	SOD1	0.808442	1.77867	0.067	0.048	1	Up
38	Mast	P38_Mast	BRWD1	0.808442	1.2451	0.067	0.048	1	Up
38	Mast	P38_Mast	WDR4	0.808442	2.84225	0.067	0.048	1	Up
38	Mast	P38_Mast	COL18A1	0.808442	2.39605	0.067	0.048	1	Up
38	Mast	P38_Mast	LSS	0.808442	0.984007	0.067	0.048	1	Up
38	Mast	P38_Mast	HIRA	0.808442	1.17212	0.067	0.048	1	Up
38	Mast	P38_Mast	KLHL22	0.808442	0.737372	0.067	0.048	1	Up
38	Mast	P38_Mast	MAPK1	0.808442	1.25458	0.067	0.048	1	Up
38	Mast	P38_Mast	KREMEN1	0.808442	1.07539	0.067	0.048	1	Up
38	Mast	P38_Mast	APOL3	0.808442	1.8421	0.067	0.048	1	Up
38	Mast	P38_Mast	GTPBP1	0.808442	2.79575	0.067	0.048	1	Up
38	Mast	P38_Mast	SNU13	0.808442	0.989143	0.067	0.048	1	Up
38	Mast	P38_Mast	CENPM	0.808442	0.61978	0.067	0.048	1	Up
38	Mast	P38_Mast	KIAA0930	0.808442	1.34109	0.067	0.048	1	Up
38	Mast	P38_Mast	TBC1D22A	0.808442	1.52564	0.067	0.048	1	Up
38	Mast	P38_Mast	CRELD2	0.808442	1.96679	0.067	0.048	1	Up
38	Mast	P38_Mast	DENND6B	0.808442	2.21733	0.067	0.048	1	Up
38	Mast	P38_Mast	ARSA	0.808442	2.59508	0.067	0.048	1	Up
38	Mast	P38_Mast	SYAP1	0.808442	2.82548	0.067	0.048	1	Up
38	Mast	P38_Mast	ACOT9	0.808442	1.96679	0.067	0.048	1	Up
38	Mast	P38_Mast	DYNLT3	0.808442	1.70894	0.067	0.048	1	Up
38	Mast	P38_Mast	MED14	0.808442	0.758928	0.067	0.048	1	Up
38	Mast	P38_Mast	PHF8	0.808442	2.76511	0.067	0.048	1	Up
38	Mast	P38_Mast	ARMCX3	0.808442	0.885851	0.067	0.048	1	Up
38	Mast	P38_Mast	PSMD10	0.808442	2.23535	0.067	0.048	1	Up
38	Mast	P38_Mast	AFF2	0.808442	0.549257	0.067	0.048	1	Up
38	Mast	P38_Mast	IDS	0.808442	1.96679	0.067	0.048	1	Up
38	Mast	P38_Mast	CLU	0.816397	0.880306	0.2	0.19	1	Up
38	Mast	P38_Mast	XBP1	0.816397	0.72374	0.2	0.19	1	Up
38	Mast	P38_Mast	RNF7	0.823996	1.61222	0.133	0.19	1	Up
38	Mast	P38_Mast	PPDPF	0.823996	0.234028	0.133	0.19	1	Up
38	Mast	P38_Mast	IGKC	0.825534	-0.685991	0.2	0.238	1	Down
38	Mast	P38_Mast	MAT2A	0.836952	-0.311542	0.133	0.095	1	Down
38	Mast	P38_Mast	MARCKS	0.836952	-0.884564	0.133	0.095	1	Down
38	Mast	P38_Mast	ZNRF1	0.836952	-0.783479	0.133	0.095	1	Down
38	Mast	P38_Mast	EIF1AD	0.839893	0.485427	0.067	0.048	1	Up
38	Mast	P38_Mast	AGRN	0.840869	-0.306232	0.067	0.095	1	Down
38	Mast	P38_Mast	C1QC	0.840869	0.266446	0.067	0.095	1	Up
38	Mast	P38_Mast	TXLNA	0.840869	0.131574	0.067	0.095	1	Up
38	Mast	P38_Mast	ELOVL1	0.840869	-0.123065	0.067	0.095	1	Down
38	Mast	P38_Mast	ATP6V0B	0.840869	2.23653	0.067	0.095	1	Up
38	Mast	P38_Mast	RHOC	0.840869	0.688134	0.067	0.095	1	Up
38	Mast	P38_Mast	PRPF3	0.840869	0.784957	0.067	0.095	1	Up
38	Mast	P38_Mast	PSMD4	0.840869	0.226457	0.067	0.095	1	Up
38	Mast	P38_Mast	GPATCH4	0.840869	0.773774	0.067	0.095	1	Up
38	Mast	P38_Mast	EDEM3	0.840869	0.203853	0.067	0.095	1	Up
38	Mast	P38_Mast	ARL8A	0.840869	1.51683	0.067	0.095	1	Up
38	Mast	P38_Mast	ATRAID	0.840869	1.03546	0.067	0.095	1	Up
38	Mast	P38_Mast	YPEL5	0.840869	0.252598	0.067	0.095	1	Up
38	Mast	P38_Mast	ANXA4	0.840869	1.29292	0.067	0.095	1	Up
38	Mast	P38_Mast	EIF5B	0.840869	0.367718	0.067	0.095	1	Up
38	Mast	P38_Mast	IL1R1	0.840869	1.51825	0.067	0.095	1	Up
38	Mast	P38_Mast	ARHGAP15	0.840869	0.543346	0.067	0.095	1	Up
38	Mast	P38_Mast	RAPGEF4	0.840869	-0.198452	0.067	0.095	1	Down
38	Mast	P38_Mast	UBE2E3	0.840869	0.101765	0.067	0.095	1	Up
38	Mast	P38_Mast	TGFBR2	0.840869	0.474796	0.067	0.095	1	Up
38	Mast	P38_Mast	MYD88	0.840869	0.656739	0.067	0.095	1	Up
38	Mast	P38_Mast	LIMD1	0.840869	0.26507	0.067	0.095	1	Up
38	Mast	P38_Mast	MAP4	0.840869	0.498153	0.067	0.095	1	Up
38	Mast	P38_Mast	PPM1M	0.840869	0.76875	0.067	0.095	1	Up
38	Mast	P38_Mast	ATP1B3	0.840869	1.25754	0.067	0.095	1	Up
38	Mast	P38_Mast	ATR	0.840869	1.13934	0.067	0.095	1	Up
38	Mast	P38_Mast	U2SURP	0.840869	1.48166	0.067	0.095	1	Up
38	Mast	P38_Mast	PLSCR1	0.840869	0.774766	0.067	0.095	1	Up
38	Mast	P38_Mast	MBNL1	0.840869	2.60421	0.067	0.095	1	Up
38	Mast	P38_Mast	HNRNPD	0.840869	2.0621	0.067	0.095	1	Up
38	Mast	P38_Mast	PALLD	0.840869	-0.135073	0.067	0.095	1	Down
38	Mast	P38_Mast	PRIMPOL	0.840869	2.2904	0.067	0.095	1	Up
38	Mast	P38_Mast	TENT4A	0.840869	1.52115	0.067	0.095	1	Up
38	Mast	P38_Mast	PLPP1	0.840869	1.56531	0.067	0.095	1	Up
38	Mast	P38_Mast	AGGF1	0.840869	1.71278	0.067	0.095	1	Up
38	Mast	P38_Mast	FAM13B	0.840869	0.308038	0.067	0.095	1	Up
38	Mast	P38_Mast	ATOX1	0.840869	-0.214695	0.067	0.095	1	Down
38	Mast	P38_Mast	PWWP2A	0.840869	0.322159	0.067	0.095	1	Up
38	Mast	P38_Mast	LCP2	0.840869	0.406825	0.067	0.095	1	Up
38	Mast	P38_Mast	TRIM27	0.840869	1.8472	0.067	0.095	1	Up
38	Mast	P38_Mast	ATF6B	0.840869	0.967311	0.067	0.095	1	Up
38	Mast	P38_Mast	PSMB8	0.840869	0.532828	0.067	0.095	1	Up
38	Mast	P38_Mast	SYNGAP1	0.840869	0.672527	0.067	0.095	1	Up
38	Mast	P38_Mast	VEGFA	0.840869	0.282108	0.067	0.095	1	Up
38	Mast	P38_Mast	CYB5R4	0.840869	0.632282	0.067	0.095	1	Up
38	Mast	P38_Mast	ENPP3	0.840869	0.634828	0.067	0.095	1	Up
38	Mast	P38_Mast	TAB2	0.840869	2.08063	0.067	0.095	1	Up
38	Mast	P38_Mast	C6orf120	0.840869	1.27617	0.067	0.095	1	Up
38	Mast	P38_Mast	SFRP4	0.840869	0.849333	0.067	0.095	1	Up
38	Mast	P38_Mast	SRI	0.840869	-0.105224	0.067	0.095	1	Down
38	Mast	P38_Mast	ARPC1B	0.840869	-0.34151	0.067	0.095	1	Down
38	Mast	P38_Mast	COG5	0.840869	1.47798	0.067	0.095	1	Up
38	Mast	P38_Mast	DLD	0.840869	0.359365	0.067	0.095	1	Up
38	Mast	P38_Mast	CAPZA2	0.840869	0.707848	0.067	0.095	1	Up
38	Mast	P38_Mast	CALU	0.840869	0.736404	0.067	0.095	1	Up
38	Mast	P38_Mast	HIPK2	0.840869	1.37875	0.067	0.095	1	Up
38	Mast	P38_Mast	PLAT	0.840869	0.867518	0.067	0.095	1	Up
38	Mast	P38_Mast	HSF1	0.840869	1.1652	0.067	0.095	1	Up
38	Mast	P38_Mast	SLC44A1	0.840869	1.30423	0.067	0.095	1	Up
38	Mast	P38_Mast	ANXA7	0.840869	0.962829	0.067	0.095	1	Up
38	Mast	P38_Mast	HPS1	0.840869	0.245216	0.067	0.095	1	Up
38	Mast	P38_Mast	POLR2L	0.840869	1.31804	0.067	0.095	1	Up
38	Mast	P38_Mast	NAP1L4	0.840869	0.958997	0.067	0.095	1	Up
38	Mast	P38_Mast	SWAP70	0.840869	0.525291	0.067	0.095	1	Up
38	Mast	P38_Mast	C11orf58	0.840869	1.07959	0.067	0.095	1	Up
38	Mast	P38_Mast	EHBP1L1	0.840869	0.170193	0.067	0.095	1	Up
38	Mast	P38_Mast	CD248	0.840869	-0.300187	0.067	0.095	1	Down
38	Mast	P38_Mast	KDM2A	0.840869	0.203853	0.067	0.095	1	Up
38	Mast	P38_Mast	GRK2	0.840869	-0.230763	0.067	0.095	1	Down
38	Mast	P38_Mast	ATG16L2	0.840869	1.8472	0.067	0.095	1	Up
38	Mast	P38_Mast	SESN3	0.840869	0.203853	0.067	0.095	1	Up
38	Mast	P38_Mast	WNK1	0.840869	0.316021	0.067	0.095	1	Up
38	Mast	P38_Mast	ITFG2	0.840869	0.772275	0.067	0.095	1	Up
38	Mast	P38_Mast	ARID2	0.840869	2.0337	0.067	0.095	1	Up
38	Mast	P38_Mast	ADCY6	0.840869	1.06308	0.067	0.095	1	Up
38	Mast	P38_Mast	COX14	0.840869	0.359365	0.067	0.095	1	Up
38	Mast	P38_Mast	DNAJC3	0.840869	0.863188	0.067	0.095	1	Up
38	Mast	P38_Mast	KTN1	0.840869	0.155366	0.067	0.095	1	Up
38	Mast	P38_Mast	TGFB3	0.840869	0.35224	0.067	0.095	1	Up
38	Mast	P38_Mast	DIO2	0.840869	0.584706	0.067	0.095	1	Up
38	Mast	P38_Mast	LGMN	0.840869	1.02775	0.067	0.095	1	Up
38	Mast	P38_Mast	TMOD3	0.840869	0.553898	0.067	0.095	1	Up
38	Mast	P38_Mast	HERC1	0.840869	1.13831	0.067	0.095	1	Up
38	Mast	P38_Mast	SPG21	0.840869	0.316021	0.067	0.095	1	Up
38	Mast	P38_Mast	TSR3	0.840869	-0.234411	0.067	0.095	1	Down
38	Mast	P38_Mast	SLC9A3R2	0.840869	1.11399	0.067	0.095	1	Up
38	Mast	P38_Mast	ITFG1	0.840869	1.25252	0.067	0.095	1	Up
38	Mast	P38_Mast	PHKB	0.840869	0.391967	0.067	0.095	1	Up
38	Mast	P38_Mast	ATP6V0D1	0.840869	1.81678	0.067	0.095	1	Up
38	Mast	P38_Mast	CYB5B	0.840869	0.832672	0.067	0.095	1	Up
38	Mast	P38_Mast	ERBB2	0.840869	0.507016	0.067	0.095	1	Up
38	Mast	P38_Mast	GRN	0.840869	0.451033	0.067	0.095	1	Up
38	Mast	P38_Mast	KANSL1	0.840869	0.800412	0.067	0.095	1	Up
38	Mast	P38_Mast	CDK5RAP3	0.840869	1.6883	0.067	0.095	1	Up
38	Mast	P38_Mast	PPP1R9B	0.840869	1.13872	0.067	0.095	1	Up
38	Mast	P38_Mast	UNK	0.840869	0.897736	0.067	0.095	1	Up
38	Mast	P38_Mast	MAPRE2	0.840869	0.125503	0.067	0.095	1	Up
38	Mast	P38_Mast	ZNF358	0.840869	1.56224	0.067	0.095	1	Up
38	Mast	P38_Mast	SLC44A2	0.840869	0.949679	0.067	0.095	1	Up
38	Mast	P38_Mast	DNM2	0.840869	0.237269	0.067	0.095	1	Up
38	Mast	P38_Mast	MYO9B	0.840869	-0.141225	0.067	0.095	1	Down
38	Mast	P38_Mast	TYROBP	0.840869	0.949273	0.067	0.095	1	Up
38	Mast	P38_Mast	SNRPA	0.840869	0.863188	0.067	0.095	1	Up
38	Mast	P38_Mast	CIC	0.840869	0.266134	0.067	0.095	1	Up
38	Mast	P38_Mast	ZNF224	0.840869	0.805214	0.067	0.095	1	Up
38	Mast	P38_Mast	CHMP4B	0.840869	2.13219	0.067	0.095	1	Up
38	Mast	P38_Mast	MORC3	0.840869	0.408182	0.067	0.095	1	Up
38	Mast	P38_Mast	MORC2	0.840869	1.69747	0.067	0.095	1	Up
38	Mast	P38_Mast	TMEM184B	0.840869	1.46234	0.067	0.095	1	Up
38	Mast	P38_Mast	TUBGCP6	0.840869	0.115484	0.067	0.095	1	Up
38	Mast	P38_Mast	MSN	0.840869	0.441703	0.067	0.095	1	Up
38	Mast	P38_Mast	ATP7A	0.840869	0.800517	0.067	0.095	1	Up
38	Mast	P38_Mast	TSC22D3	0.840869	1.33766	0.067	0.095	1	Up
38	Mast	P38_Mast	PLS3	0.840869	0.396592	0.067	0.095	1	Up
38	Mast	P38_Mast	LAMP2	0.840869	1.35228	0.067	0.095	1	Up
38	Mast	P38_Mast	CCNL2	0.852644	0.779874	0.2	0.19	1	Up
38	Mast	P38_Mast	GLUL	0.852644	0.685158	0.2	0.19	1	Up
38	Mast	P38_Mast	NEK6	0.852644	0.235605	0.2	0.19	1	Up
38	Mast	P38_Mast	IFNGR2	0.852644	0.83936	0.2	0.19	1	Up
38	Mast	P38_Mast	SAT1	0.852644	1.21617	0.2	0.19	1	Up
38	Mast	P38_Mast	AGTRAP	0.871602	-0.84914	0.067	0.048	1	Down
38	Mast	P38_Mast	CROCC	0.871602	0.204867	0.067	0.048	1	Up
38	Mast	P38_Mast	HP1BP3	0.871602	0.411268	0.067	0.048	1	Up
38	Mast	P38_Mast	RNF11	0.871602	-0.111411	0.067	0.048	1	Down
38	Mast	P38_Mast	DOCK7	0.871602	-0.271858	0.067	0.048	1	Down
38	Mast	P38_Mast	ATG4C	0.871602	-1.28794	0.067	0.048	1	Down
38	Mast	P38_Mast	GBP3	0.871602	0.398052	0.067	0.048	1	Up
38	Mast	P38_Mast	PLEKHO1	0.871602	0.240905	0.067	0.048	1	Up
38	Mast	P38_Mast	PYGO2	0.871602	-0.961286	0.067	0.048	1	Down
38	Mast	P38_Mast	SLC50A1	0.871602	-1.42883	0.067	0.048	1	Down
38	Mast	P38_Mast	PBX1	0.871602	0.33922	0.067	0.048	1	Up
38	Mast	P38_Mast	MGST3	0.871602	-0.44059	0.067	0.048	1	Down
38	Mast	P38_Mast	STX6	0.871602	-0.236285	0.067	0.048	1	Down
38	Mast	P38_Mast	PTGS2	0.871602	0.415149	0.067	0.048	1	Up
38	Mast	P38_Mast	NUP133	0.871602	-0.513557	0.067	0.048	1	Down
38	Mast	P38_Mast	EMILIN1	0.871602	-0.450911	0.067	0.048	1	Down
38	Mast	P38_Mast	DPY30	0.871602	-1.65254	0.067	0.048	1	Down
38	Mast	P38_Mast	ZNF638	0.871602	-0.830017	0.067	0.048	1	Down
38	Mast	P38_Mast	DUSP11	0.871602	-0.616159	0.067	0.048	1	Down
38	Mast	P38_Mast	SNRNP200	0.871602	0.454629	0.067	0.048	1	Up
38	Mast	P38_Mast	RNF149	0.871602	0.437111	0.067	0.048	1	Up
38	Mast	P38_Mast	COBLL1	0.871602	-1.24482	0.067	0.048	1	Down
38	Mast	P38_Mast	TYW5	0.871602	0.29622	0.067	0.048	1	Up
38	Mast	P38_Mast	NOP58	0.871602	0.223904	0.067	0.048	1	Up
38	Mast	P38_Mast	NRP2	0.871602	0.428827	0.067	0.048	1	Up
38	Mast	P38_Mast	DNAJB2	0.871602	-1.21139	0.067	0.048	1	Down
38	Mast	P38_Mast	STK25	0.871602	-0.388865	0.067	0.048	1	Down
38	Mast	P38_Mast	XPC	0.871602	0.407427	0.067	0.048	1	Up
38	Mast	P38_Mast	NR1D2	0.871602	0.428827	0.067	0.048	1	Up
38	Mast	P38_Mast	APEH	0.871602	-0.223176	0.067	0.048	1	Down
38	Mast	P38_Mast	ARHGAP31	0.871602	0.344004	0.067	0.048	1	Up
38	Mast	P38_Mast	ANAPC13	0.871602	-0.616159	0.067	0.048	1	Down
38	Mast	P38_Mast	RASA2	0.871602	0.308962	0.067	0.048	1	Up
38	Mast	P38_Mast	XRN1	0.871602	-0.412749	0.067	0.048	1	Down
38	Mast	P38_Mast	TTC14	0.871602	0.240713	0.067	0.048	1	Up
38	Mast	P38_Mast	MFSD10	0.871602	0.29622	0.067	0.048	1	Up
38	Mast	P38_Mast	LIAS	0.871602	0.304136	0.067	0.048	1	Up
38	Mast	P38_Mast	OCIAD1	0.871602	-1.65254	0.067	0.048	1	Down
38	Mast	P38_Mast	RASGEF1B	0.871602	-1.24482	0.067	0.048	1	Down
38	Mast	P38_Mast	H2AFZ	0.871602	0.128567	0.067	0.048	1	Up
38	Mast	P38_Mast	UBE2D3	0.871602	0.240905	0.067	0.048	1	Up
38	Mast	P38_Mast	ANXA5	0.871602	0.15999	0.067	0.048	1	Up
38	Mast	P38_Mast	TMEM184C	0.871602	0.368631	0.067	0.048	1	Up
38	Mast	P38_Mast	SPCS3	0.871602	0.151106	0.067	0.048	1	Up
38	Mast	P38_Mast	BDP1	0.871602	-1.0796	0.067	0.048	1	Down
38	Mast	P38_Mast	LHFPL2	0.871602	-0.961286	0.067	0.048	1	Down
38	Mast	P38_Mast	TENT2	0.871602	-1.30824	0.067	0.048	1	Down
38	Mast	P38_Mast	GLRX	0.871602	0.305208	0.067	0.048	1	Up
38	Mast	P38_Mast	LNPEP	0.871602	0.344004	0.067	0.048	1	Up
38	Mast	P38_Mast	REEP5	0.871602	-0.955364	0.067	0.048	1	Down
38	Mast	P38_Mast	MARCH3	0.871602	-0.412749	0.067	0.048	1	Down
38	Mast	P38_Mast	WDR55	0.871602	0.141126	0.067	0.048	1	Up
38	Mast	P38_Mast	UBTD2	0.871602	0.33922	0.067	0.048	1	Up
38	Mast	P38_Mast	HIGD2A	0.871602	0.368631	0.067	0.048	1	Up
38	Mast	P38_Mast	AIF1	0.871602	0.193062	0.067	0.048	1	Up
38	Mast	P38_Mast	MAP3K5	0.871602	0.240713	0.067	0.048	1	Up
38	Mast	P38_Mast	HIVEP2	0.871602	0.407427	0.067	0.048	1	Up
38	Mast	P38_Mast	SUN1	0.871602	-0.638904	0.067	0.048	1	Down
38	Mast	P38_Mast	MIOS	0.871602	-0.584492	0.067	0.048	1	Down
38	Mast	P38_Mast	SNX10	0.871602	0.407427	0.067	0.048	1	Up
38	Mast	P38_Mast	TAX1BP1	0.871602	0.305208	0.067	0.048	1	Up
38	Mast	P38_Mast	CPVL	0.871602	-0.396377	0.067	0.048	1	Down
38	Mast	P38_Mast	TRIP6	0.871602	-0.552563	0.067	0.048	1	Down
38	Mast	P38_Mast	PRKAR2B	0.871602	-0.616159	0.067	0.048	1	Down
38	Mast	P38_Mast	ZNF277	0.871602	-0.839568	0.067	0.048	1	Down
38	Mast	P38_Mast	ZNF800	0.871602	0.345613	0.067	0.048	1	Up
38	Mast	P38_Mast	EXOC4	0.871602	-0.388865	0.067	0.048	1	Down
38	Mast	P38_Mast	GSTK1	0.871602	0.223904	0.067	0.048	1	Up
38	Mast	P38_Mast	PCM1	0.871602	-0.696638	0.067	0.048	1	Down
38	Mast	P38_Mast	LOXL2	0.871602	-1.21595	0.067	0.048	1	Down
38	Mast	P38_Mast	NSD3	0.871602	-0.514212	0.067	0.048	1	Down
38	Mast	P38_Mast	LYN	0.871602	-0.315898	0.067	0.048	1	Down
38	Mast	P38_Mast	VCPIP1	0.871602	-0.638444	0.067	0.048	1	Down
38	Mast	P38_Mast	AZIN1	0.871602	-0.101932	0.067	0.048	1	Down
38	Mast	P38_Mast	DOCK8	0.871602	-0.299122	0.067	0.048	1	Down
38	Mast	P38_Mast	KDM4C	0.871602	-0.108306	0.067	0.048	1	Down
38	Mast	P38_Mast	ZCCHC7	0.871602	-0.75705	0.067	0.048	1	Down
38	Mast	P38_Mast	HNRNPK	0.871602	-0.111411	0.067	0.048	1	Down
38	Mast	P38_Mast	AGTPBP1	0.871602	-1.42039	0.067	0.048	1	Down
38	Mast	P38_Mast	ASPN	0.871602	-1.24482	0.067	0.048	1	Down
38	Mast	P38_Mast	LARP4B	0.871602	0.297169	0.067	0.048	1	Up
38	Mast	P38_Mast	OPTN	0.871602	-1.17579	0.067	0.048	1	Down
38	Mast	P38_Mast	ST8SIA6	0.871602	-0.101932	0.067	0.048	1	Down
38	Mast	P38_Mast	PLXDC2	0.871602	-1.17579	0.067	0.048	1	Down
38	Mast	P38_Mast	PPA1	0.871602	0.382739	0.067	0.048	1	Up
38	Mast	P38_Mast	CCSER2	0.871602	0.240713	0.067	0.048	1	Up
38	Mast	P38_Mast	MXI1	0.871602	-0.44059	0.067	0.048	1	Down
38	Mast	P38_Mast	TAF10	0.871602	0.344004	0.067	0.048	1	Up
38	Mast	P38_Mast	TPP1	0.871602	-1.28794	0.067	0.048	1	Down
38	Mast	P38_Mast	USP47	0.871602	-1.10218	0.067	0.048	1	Down
38	Mast	P38_Mast	OSBP	0.871602	-0.702327	0.067	0.048	1	Down
38	Mast	P38_Mast	CPSF7	0.871602	0.128567	0.067	0.048	1	Up
38	Mast	P38_Mast	PCSK7	0.871602	-0.707119	0.067	0.048	1	Down
38	Mast	P38_Mast	ARCN1	0.871602	0.214529	0.067	0.048	1	Up
38	Mast	P38_Mast	SPSB2	0.871602	0.472858	0.067	0.048	1	Up
38	Mast	P38_Mast	KRAS	0.871602	-0.774797	0.067	0.048	1	Down
38	Mast	P38_Mast	LARP4	0.871602	0.428827	0.067	0.048	1	Up
38	Mast	P38_Mast	LTA4H	0.871602	-0.396377	0.067	0.048	1	Down
38	Mast	P38_Mast	TESC	0.871602	-0.530654	0.067	0.048	1	Down
38	Mast	P38_Mast	COX6A1	0.871602	-0.236285	0.067	0.048	1	Down
38	Mast	P38_Mast	ARL6IP4	0.871602	0.398052	0.067	0.048	1	Up
38	Mast	P38_Mast	PSPC1	0.871602	-0.961286	0.067	0.048	1	Down
38	Mast	P38_Mast	PARP4	0.871602	-1.51165	0.067	0.048	1	Down
38	Mast	P38_Mast	SUPT20H	0.871602	0.305208	0.067	0.048	1	Up
38	Mast	P38_Mast	EPSTI1	0.871602	-0.837529	0.067	0.048	1	Down
38	Mast	P38_Mast	LRCH1	0.871602	-0.702327	0.067	0.048	1	Down
38	Mast	P38_Mast	WDFY2	0.871602	-0.412749	0.067	0.048	1	Down
38	Mast	P38_Mast	ATP11A	0.871602	-0.101932	0.067	0.048	1	Down
38	Mast	P38_Mast	NDRG2	0.871602	-0.396377	0.067	0.048	1	Down
38	Mast	P38_Mast	PPP2R5E	0.871602	0.193062	0.067	0.048	1	Up
38	Mast	P38_Mast	BTBD7	0.871602	0.304136	0.067	0.048	1	Up
38	Mast	P38_Mast	PIGB	0.871602	0.193062	0.067	0.048	1	Up
38	Mast	P38_Mast	APH1B	0.871602	0.344004	0.067	0.048	1	Up
38	Mast	P38_Mast	DENND4A	0.871602	-0.223176	0.067	0.048	1	Down
38	Mast	P38_Mast	PARP6	0.871602	0.231858	0.067	0.048	1	Up
38	Mast	P38_Mast	JPT2	0.871602	-1.11237	0.067	0.048	1	Down
38	Mast	P38_Mast	CREBBP	0.871602	0.308962	0.067	0.048	1	Up
38	Mast	P38_Mast	YPEL3	0.871602	-0.661025	0.067	0.048	1	Down
38	Mast	P38_Mast	KIFC3	0.871602	0.15999	0.067	0.048	1	Up
38	Mast	P38_Mast	SNTB2	0.871602	0.407427	0.067	0.048	1	Up
38	Mast	P38_Mast	TERF2IP	0.871602	-0.84914	0.067	0.048	1	Down
38	Mast	P38_Mast	CAVIN1	0.871602	-1.42883	0.067	0.048	1	Down
38	Mast	P38_Mast	HEXIM1	0.871602	-0.552563	0.067	0.048	1	Down
38	Mast	P38_Mast	PITPNC1	0.871602	-0.57698	0.067	0.048	1	Down
38	Mast	P38_Mast	ABCA5	0.871602	0.345613	0.067	0.048	1	Up
38	Mast	P38_Mast	KIF19	0.871602	-0.388865	0.067	0.048	1	Down
38	Mast	P38_Mast	UBALD2	0.871602	0.407427	0.067	0.048	1	Up
38	Mast	P38_Mast	SMCHD1	0.871602	-1.17579	0.067	0.048	1	Down
38	Mast	P38_Mast	ZNF521	0.871602	0.345613	0.067	0.048	1	Up
38	Mast	P38_Mast	ZNF24	0.871602	0.240713	0.067	0.048	1	Up
38	Mast	P38_Mast	CXXC1	0.871602	-1.24482	0.067	0.048	1	Down
38	Mast	P38_Mast	MED16	0.871602	-1.3995	0.067	0.048	1	Down
38	Mast	P38_Mast	COLGALT1	0.871602	-0.236285	0.067	0.048	1	Down
38	Mast	P38_Mast	CEP89	0.871602	-0.514212	0.067	0.048	1	Down
38	Mast	P38_Mast	ECH1	0.871602	-0.75705	0.067	0.048	1	Down
38	Mast	P38_Mast	LTBP4	0.871602	0.214529	0.067	0.048	1	Up
38	Mast	P38_Mast	PPP1R15A	0.871602	0.398052	0.067	0.048	1	Up
38	Mast	P38_Mast	MAVS	0.871602	0.344004	0.067	0.048	1	Up
38	Mast	P38_Mast	TPX2	0.871602	-0.271858	0.067	0.048	1	Down
38	Mast	P38_Mast	ITCH	0.871602	-0.606493	0.067	0.048	1	Down
38	Mast	P38_Mast	UBE2G2	0.871602	-0.411672	0.067	0.048	1	Down
38	Mast	P38_Mast	AP1B1	0.871602	0.193062	0.067	0.048	1	Up
38	Mast	P38_Mast	POLDIP3	0.871602	0.151106	0.067	0.048	1	Up
38	Mast	P38_Mast	LMF2	0.871602	-0.552563	0.067	0.048	1	Down
38	Mast	P38_Mast	AKAP17A	0.871602	-1.3995	0.067	0.048	1	Down
38	Mast	P38_Mast	DHRSX	0.871602	0.33922	0.067	0.048	1	Up
38	Mast	P38_Mast	TBL1X	0.871602	-0.396377	0.067	0.048	1	Down
38	Mast	P38_Mast	CHM	0.871602	-1.10218	0.067	0.048	1	Down
38	Mast	P38_Mast	SRPX2	0.871602	-1.42883	0.067	0.048	1	Down
38	Mast	P38_Mast	LDOC1	0.871602	-0.115818	0.067	0.048	1	Down
38	Mast	P38_Mast	HCFC1	0.871602	0.458745	0.067	0.048	1	Up
38	Mast	P38_Mast	GDI1	0.871602	0.368631	0.067	0.048	1	Up
38	Mast	P38_Mast	FAM50A	0.871602	-0.616159	0.067	0.048	1	Down
38	Mast	P38_Mast	SNX17	0.872825	-0.810374	0.133	0.143	1	Down
38	Mast	P38_Mast	LGALS1	0.886023	0.515165	0.333	0.476	1	Up
38	Mast	P38_Mast	MCL1	0.886905	-0.236882	0.267	0.286	1	Down
38	Mast	P38_Mast	CFLAR	0.889206	0.497198	0.2	0.19	1	Up
38	Mast	P38_Mast	TRIR	0.889206	0.855438	0.2	0.19	1	Up
38	Mast	P38_Mast	MLPH	0.915016	-0.687928	0.133	0.143	1	Down
38	Mast	P38_Mast	PDCD6IP	0.915016	-0.482656	0.133	0.143	1	Down
38	Mast	P38_Mast	ARHGAP18	0.915016	-0.787207	0.133	0.143	1	Down
38	Mast	P38_Mast	KLF6	0.915016	-0.111255	0.133	0.143	1	Down
38	Mast	P38_Mast	PDCD4	0.915016	-0.463356	0.133	0.143	1	Down
38	Mast	P38_Mast	BGN	0.915016	-0.783201	0.133	0.143	1	Down
38	Mast	P38_Mast	PSAP	0.929739	0.289478	0.2	0.238	1	Up
38	Mast	P38_Mast	CSRP1	0.957447	1.53121	0.133	0.143	1	Up
38	Mast	P38_Mast	ZFP36L2	0.957447	-0.260542	0.133	0.143	1	Down
38	Mast	P38_Mast	CCDC80	0.957447	0.251663	0.133	0.143	1	Up
38	Mast	P38_Mast	TUBB	0.957447	0.469035	0.133	0.143	1	Up
38	Mast	P38_Mast	IKZF1	0.957447	2.21835	0.133	0.143	1	Up
38	Mast	P38_Mast	CELF1	0.957447	-0.234998	0.133	0.143	1	Down
38	Mast	P38_Mast	VEGFB	0.957447	1.16226	0.133	0.143	1	Up
38	Mast	P38_Mast	MAN2A2	0.957447	-0.400936	0.133	0.143	1	Down
38	Mast	P38_Mast	EIF4A1	0.957447	1.79996	0.133	0.143	1	Up
38	Mast	P38_Mast	LUC7L3	0.957447	1.23494	0.133	0.143	1	Up
38	Mast	P38_Mast	WDR83OS	0.957447	2.17916	0.133	0.143	1	Up
38	Mast	P38_Mast	APOE	0.957447	0.843023	0.133	0.143	1	Up
38	Mast	P38_Mast	PNRC1	0.962962	-0.599347	0.2	0.19	1	Down
38	Mast	P38_Mast	EEF2	0.962962	0.277546	0.2	0.19	1	Up
38	Mast	P38_Mast	ANXA1	0.969494	-0.281624	0.333	0.333	1	Down
38	Mast	P38_Mast	LENG8	0.978712	0.814331	0.133	0.143	1	Up
38	Mast	P38_Mast	CD44	1	0.249105	0.333	0.381	1	Up
38	Mast	P38_Mast	WIPF1	1	0.14994	0.267	0.286	1	Up
38	Mast	P38_Mast	PRRC2C	1	0.960442	0.133	0.143	1	Up
38	Mast	P38_Mast	ANKRD17	1	0.942806	0.133	0.143	1	Up
38	Mast	P38_Mast	TAPBP	1	0.406996	0.133	0.143	1	Up
38	Mast	P38_Mast	EZR	1	-0.204225	0.133	0.143	1	Down
38	Mast	P38_Mast	AHR	1	-0.135918	0.133	0.143	1	Down
38	Mast	P38_Mast	ALOX5	1	0.455489	0.133	0.143	1	Up
38	Mast	P38_Mast	ANAPC16	1	0.727041	0.133	0.143	1	Up
38	Mast	P38_Mast	OGA	1	0.56683	0.133	0.143	1	Up
38	Mast	P38_Mast	NXF1	1	0.803295	0.133	0.143	1	Up
38	Mast	P38_Mast	TESPA1	1	0.484292	0.133	0.143	1	Up
38	Mast	P38_Mast	PCNX1	1	0.600496	0.133	0.143	1	Up
38	Mast	P38_Mast	VPS13C	1	0.691835	0.133	0.143	1	Up
38	Mast	P38_Mast	TIMP2	1	-0.87763	0.133	0.143	1	Down
38	Mast	P38_Mast	NSFL1C	1	0.902275	0.133	0.143	1	Up
38	Myeloid	P38_Myeloid	IQGAP3	5.53395e-05	-1.3251	0.003	0.011	1	Down
38	Myeloid	P38_Myeloid	PLA2G4B	5.63422e-05	-1.2119	0.014	0.033	1	Down
38	Myeloid	P38_Myeloid	TPCN1	5.70217e-05	-1.09132	0.024	0.048	1	Down
38	Myeloid	P38_Myeloid	SPIN3	5.75239e-05	-1.76266	0.008	0.021	1	Down
38	Myeloid	P38_Myeloid	HIRA	5.82192e-05	1.78311	0.036	0.009	1	Up
38	Myeloid	P38_Myeloid	BMP6	5.883e-05	-3.09088	0.002	0.01	1	Down
38	Myeloid	P38_Myeloid	CALCRL	5.89545e-05	-1.74673	0.008	0.023	1	Down
38	Myeloid	P38_Myeloid	WWTR1	5.90469e-05	-1.08727	0.024	0.048	1	Down
38	Myeloid	P38_Myeloid	BAHCC1	5.9069e-05	-1.22583	0.012	0.029	1	Down
38	Myeloid	P38_Myeloid	ARHGEF12	5.92924e-05	-1.2234	0.037	0.065	1	Down
38	Myeloid	P38_Myeloid	TDRD7	5.96932e-05	1.22504	0.056	0.023	1	Up
38	Myeloid	P38_Myeloid	ERGIC3	6.01769e-05	-0.664846	0.096	0.14	1	Down
38	Myeloid	P38_Myeloid	KCTD15	6.05312e-05	-1.79484	0.008	0.023	1	Down
38	Myeloid	P38_Myeloid	PICK1	6.05634e-05	-1.56809	0.008	0.023	1	Down
38	Myeloid	P38_Myeloid	SLC16A3	6.07659e-05	1.23053	0.115	0.071	1	Up
38	Myeloid	P38_Myeloid	UPF3A	6.10848e-05	-1.50344	0.017	0.038	1	Down
38	Myeloid	P38_Myeloid	HSPA1A	6.1591e-05	2.01945	0.05	0.019	1	Up
38	Myeloid	P38_Myeloid	MT-ND1	6.16357e-05	-0.394312	0.187	0.243	1	Down
38	Myeloid	P38_Myeloid	PIK3C2B	6.33897e-05	-1.33972	0.008	0.023	1	Down
38	Myeloid	P38_Myeloid	KLHL42	6.34326e-05	-0.749314	0.013	0.031	1	Down
38	Myeloid	P38_Myeloid	SEMA4C	6.45351e-05	-1.40018	0.02	0.042	1	Down
38	Myeloid	P38_Myeloid	VENTX	6.47278e-05	-1.10817	0.013	0.03	1	Down
38	Myeloid	P38_Myeloid	CCNT1	6.51071e-05	-1.68029	0.015	0.034	1	Down
38	Myeloid	P38_Myeloid	MAN2A1	6.54643e-05	-0.973009	0.036	0.064	1	Down
38	Myeloid	P38_Myeloid	ANO1	6.61009e-05	-1.82273	0.011	0.028	1	Down
38	Myeloid	P38_Myeloid	LIMS2	6.63881e-05	-2.22914	0.006	0.018	1	Down
38	Myeloid	P38_Myeloid	DOCK10	6.74271e-05	0.906321	0.089	0.048	1	Up
38	Myeloid	P38_Myeloid	LHFPL6	6.8318e-05	-1.59531	0.014	0.033	1	Down
38	Myeloid	P38_Myeloid	ERF	7.0163e-05	-0.975614	0.035	0.063	1	Down
38	Myeloid	P38_Myeloid	LINGO1	7.01741e-05	-1.66271	0.003	0.013	1	Down
38	Myeloid	P38_Myeloid	B4GALT5	7.05127e-05	1.54106	0.061	0.026	1	Up
38	Myeloid	P38_Myeloid	PSKH1	7.05315e-05	-0.977484	0.024	0.048	1	Down
38	Myeloid	P38_Myeloid	CCDC14	7.07023e-05	-0.99092	0.032	0.059	1	Down
38	Myeloid	P38_Myeloid	CASP4	7.11348e-05	0.857124	0.106	0.062	1	Up
38	Myeloid	P38_Myeloid	ERAP1	7.25322e-05	1.18677	0.059	0.025	1	Up
38	Myeloid	P38_Myeloid	SERPINH1	7.2612e-05	1.12509	0.109	0.065	1	Up
38	Myeloid	P38_Myeloid	ERCC6L2	7.29281e-05	-1.06534	0.033	0.059	1	Down
38	Myeloid	P38_Myeloid	LLGL2	7.31513e-05	-1.3694	0.011	0.028	1	Down
38	Myeloid	P38_Myeloid	ABCC3	7.36028e-05	-1.0012	0.02	0.042	1	Down
38	Myeloid	P38_Myeloid	CLDN12	7.39235e-05	-1.98687	0.009	0.024	1	Down
38	Myeloid	P38_Myeloid	MLKL	7.48297e-05	1.56372	0.059	0.025	1	Up
38	Myeloid	P38_Myeloid	HEYL	7.48978e-05	-2.2636	0.004	0.014	1	Down
38	Myeloid	P38_Myeloid	GCHFR	7.562e-05	1.58909	0.052	0.02	1	Up
38	Myeloid	P38_Myeloid	LTB	7.59448e-05	-0.919595	0.033	0.06	1	Down
38	Myeloid	P38_Myeloid	PLEKHH3	7.73572e-05	-1.19771	0.011	0.026	1	Down
38	Myeloid	P38_Myeloid	CEP70	7.81137e-05	-2.1529	0.004	0.015	1	Down
38	Myeloid	P38_Myeloid	CNOT10	7.81924e-05	-1.08394	0.019	0.04	1	Down
38	Myeloid	P38_Myeloid	MS4A4E	7.84461e-05	-1.24608	0.01	0.025	1	Down
38	Myeloid	P38_Myeloid	EHD4	7.87059e-05	1.54487	0.047	0.016	1	Up
38	Myeloid	P38_Myeloid	STAU2	7.88341e-05	-0.800376	0.06	0.096	1	Down
38	Myeloid	P38_Myeloid	MDK	8.01773e-05	0.68043	0.136	0.087	1	Up
38	Myeloid	P38_Myeloid	APPL2	8.02904e-05	-1.05127	0.027	0.052	1	Down
38	Myeloid	P38_Myeloid	TCF4	8.10782e-05	-1.15168	0.05	0.082	1	Down
38	Myeloid	P38_Myeloid	ARF1	8.14381e-05	0.946098	0.112	0.067	1	Up
38	Myeloid	P38_Myeloid	XBP1	8.18986e-05	-0.648161	0.163	0.214	1	Down
38	Myeloid	P38_Myeloid	SNX9	8.2277e-05	-0.97269	0.024	0.047	1	Down
38	Myeloid	P38_Myeloid	INTU	8.33577e-05	-2.45019	0.007	0.02	1	Down
38	Myeloid	P38_Myeloid	AKR1B1	8.41056e-05	-0.809497	0.064	0.101	1	Down
38	Myeloid	P38_Myeloid	SIGLEC14	8.49685e-05	2.16694	0.036	0.01	1	Up
38	Myeloid	P38_Myeloid	BNC2	8.56203e-05	-1.57533	0.023	0.045	1	Down
38	Myeloid	P38_Myeloid	CCDC186	8.63389e-05	-1.07718	0.028	0.053	1	Down
38	Myeloid	P38_Myeloid	THOC1	8.71867e-05	-1.30713	0.012	0.029	1	Down
38	Myeloid	P38_Myeloid	KLHDC1	8.83481e-05	-2.03835	0.007	0.02	1	Down
38	Myeloid	P38_Myeloid	NPDC1	8.84035e-05	-0.835698	0.046	0.077	1	Down
38	Myeloid	P38_Myeloid	CEP112	8.9513e-05	-1.85814	0.003	0.011	1	Down
38	Myeloid	P38_Myeloid	LCP2	9.0947e-05	1.03643	0.103	0.06	1	Up
38	Myeloid	P38_Myeloid	ARF6	9.1911e-05	0.943521	0.109	0.065	1	Up
38	Myeloid	P38_Myeloid	PLA2R1	9.20208e-05	-1.94443	0.008	0.023	1	Down
38	Myeloid	P38_Myeloid	HSPA12B	9.26257e-05	-1.90551	0.009	0.024	1	Down
38	Myeloid	P38_Myeloid	INO80E	9.4003e-05	-0.985879	0.04	0.069	1	Down
38	Myeloid	P38_Myeloid	TBC1D14	9.41991e-05	-0.863073	0.044	0.074	1	Down
38	Myeloid	P38_Myeloid	MEIS1	9.45574e-05	-1.85816	0.008	0.021	1	Down
38	Myeloid	P38_Myeloid	FCHO2	9.49309e-05	-1.40859	0.017	0.037	1	Down
38	Myeloid	P38_Myeloid	GMPR	9.54814e-05	2.68761	0.026	0.004	1	Up
38	Myeloid	P38_Myeloid	SFRP1	9.54849e-05	-2.64941	0.006	0.019	1	Down
38	Myeloid	P38_Myeloid	CTNND1	9.57145e-05	-0.461175	0.128	0.176	1	Down
38	Myeloid	P38_Myeloid	KCNMA1	9.61892e-05	-0.470621	0.059	0.094	1	Down
38	Myeloid	P38_Myeloid	NCOR2	9.84124e-05	-0.804112	0.099	0.141	1	Down
38	Myeloid	P38_Myeloid	CENPT	9.85778e-05	-1.00854	0.032	0.058	1	Down
38	Myeloid	P38_Myeloid	ADGRE2	9.90408e-05	4.34448	0.021	0.001	1	Up
38	Myeloid	P38_Myeloid	AGTRAP	9.92488e-05	0.591369	0.072	0.035	1	Up
38	Myeloid	P38_Myeloid	TAOK2	9.96506e-05	-1.02336	0.028	0.053	1	Down
38	Myeloid	P38_Myeloid	CREB5	0.000100033	-1.27659	0.009	0.024	1	Down
38	Myeloid	P38_Myeloid	TGFBR3	0.000100159	-2.15342	0.005	0.016	1	Down
38	Myeloid	P38_Myeloid	HS3ST1	0.000101331	2.94879	0.03	0.006	1	Up
38	Myeloid	P38_Myeloid	DVL3	0.000101444	-0.811183	0.049	0.081	1	Down
38	Myeloid	P38_Myeloid	KHDRBS1	0.000102356	-1.03642	0.032	0.058	1	Down
38	Myeloid	P38_Myeloid	HSBP1L1	0.000102941	-2.1798	0.006	0.019	1	Down
38	Myeloid	P38_Myeloid	ZC3H6	0.000103025	-1.5586	0.011	0.026	1	Down
38	Myeloid	P38_Myeloid	TBX5	0.000105331	-1.69221	0.002	0.01	1	Down
38	Myeloid	P38_Myeloid	BCAM	0.000105359	-1.38962	0.026	0.049	1	Down
38	Myeloid	P38_Myeloid	LAMA5	0.000106281	-1.36125	0.026	0.049	1	Down
38	Myeloid	P38_Myeloid	HACD3	0.000106301	-1.43137	0.012	0.029	1	Down
38	Myeloid	P38_Myeloid	NEIL1	0.000107208	-2.57548	0.004	0.014	1	Down
38	Myeloid	P38_Myeloid	RTP4	0.000108032	1.93605	0.04	0.013	1	Up
38	Myeloid	P38_Myeloid	UBAP1L	0.000108528	-2.51693	0.005	0.015	1	Down
38	Myeloid	P38_Myeloid	CD1D	0.000108605	3.56615	0.023	0.003	1	Up
38	Myeloid	P38_Myeloid	WTIP	0.000111358	-1.88377	0.012	0.028	1	Down
38	Myeloid	P38_Myeloid	MSRA	0.000111467	-1.15491	0.022	0.044	1	Down
38	Myeloid	P38_Myeloid	TFCP2L1	0.000111921	-1.79932	0.004	0.014	1	Down
38	Myeloid	P38_Myeloid	ZNF362	0.000113881	-1.06657	0.027	0.05	1	Down
38	Myeloid	P38_Myeloid	TXNIP	0.000114609	-0.510165	0.228	0.28	1	Down
38	Myeloid	P38_Myeloid	EFNA1	0.000116574	-0.835927	0.022	0.044	1	Down
38	Myeloid	P38_Myeloid	PSMC1	0.000118764	1.0994	0.044	0.015	1	Up
38	Myeloid	P38_Myeloid	CD209	0.000119041	-1.40174	0.013	0.03	1	Down
38	Myeloid	P38_Myeloid	BTBD19	0.000119413	-1.25941	0.015	0.033	1	Down
38	Myeloid	P38_Myeloid	ZSWIM7	0.000119687	-1.39081	0.008	0.021	1	Down
38	Myeloid	P38_Myeloid	PLCB2	0.000120246	-0.833996	0.063	0.098	1	Down
38	Myeloid	P38_Myeloid	RABEP1	0.0001207	-0.883707	0.037	0.064	1	Down
38	Myeloid	P38_Myeloid	HLCS	0.000123149	-1.25415	0.009	0.024	1	Down
38	Myeloid	P38_Myeloid	CYP4X1	0.000125169	-1.21849	0.012	0.028	1	Down
38	Myeloid	P38_Myeloid	SPTLC2	0.00012695	0.836598	0.076	0.039	1	Up
38	Myeloid	P38_Myeloid	CPLANE1	0.000128398	-0.768205	0.02	0.04	1	Down
38	Myeloid	P38_Myeloid	ACP2	0.000129133	0.910528	0.071	0.035	1	Up
38	Myeloid	P38_Myeloid	MYO9A	0.000129798	-0.719259	0.014	0.031	1	Down
38	Myeloid	P38_Myeloid	PLEKHH2	0.000131288	-2.52987	0.005	0.016	1	Down
38	Myeloid	P38_Myeloid	LPIN3	0.000131357	-2.2693	0.007	0.019	1	Down
38	Myeloid	P38_Myeloid	SH2D3C	0.000132031	-1.11613	0.012	0.028	1	Down
38	Myeloid	P38_Myeloid	CERCAM	0.000132375	-0.976736	0.039	0.067	1	Down
38	Myeloid	P38_Myeloid	ZNF783	0.000133223	-1.26141	0.021	0.042	1	Down
38	Myeloid	P38_Myeloid	GRINA	0.000133262	0.837364	0.127	0.082	1	Up
38	Myeloid	P38_Myeloid	CREG1	0.000134607	0.584693	0.145	0.096	1	Up
38	Myeloid	P38_Myeloid	TUT4	0.000134666	-0.741752	0.038	0.065	1	Down
38	Myeloid	P38_Myeloid	TMBIM1	0.000135389	0.952582	0.076	0.039	1	Up
38	Myeloid	P38_Myeloid	TM6SF1	0.000136381	-1.09314	0.028	0.052	1	Down
38	Myeloid	P38_Myeloid	PPP1R12B	0.000136514	-1.12485	0.035	0.062	1	Down
38	Myeloid	P38_Myeloid	FBXO17	0.000136575	-2.76344	0.003	0.011	1	Down
38	Myeloid	P38_Myeloid	SH3BP5	0.00013732	-1.75915	0.021	0.042	1	Down
38	Myeloid	P38_Myeloid	TOR1B	0.000138172	1.94763	0.043	0.015	1	Up
38	Myeloid	P38_Myeloid	DPP7	0.000138206	-0.633191	0.09	0.131	1	Down
38	Myeloid	P38_Myeloid	KCNQ3	0.000139028	-2.40646	0.003	0.011	1	Down
38	Myeloid	P38_Myeloid	ZNF704	0.000139396	-1.65284	0.005	0.016	1	Down
38	Myeloid	P38_Myeloid	PARD3B	0.000140052	-1.75595	0.007	0.019	1	Down
38	Myeloid	P38_Myeloid	NOP53	0.000140601	-1.03679	0.041	0.069	1	Down
38	Myeloid	P38_Myeloid	GBP2	0.000141249	1.1653	0.057	0.025	1	Up
38	Myeloid	P38_Myeloid	HNRNPA0	0.000141397	-0.728847	0.082	0.121	1	Down
38	Myeloid	P38_Myeloid	NONO	0.000142191	-0.669582	0.023	0.045	1	Down
38	Myeloid	P38_Myeloid	EIF4E3	0.000142447	0.694395	0.081	0.043	1	Up
38	Myeloid	P38_Myeloid	ZNF347	0.000142842	-1.69254	0.003	0.011	1	Down
38	Myeloid	P38_Myeloid	WDR45	0.000142992	-1.34221	0.023	0.045	1	Down
38	Myeloid	P38_Myeloid	SPRY4	0.000145529	-1.97082	0.009	0.023	1	Down
38	Myeloid	P38_Myeloid	H2AFY2	0.000145673	-1.50139	0.009	0.023	1	Down
38	Myeloid	P38_Myeloid	ZFP14	0.000148569	-1.26437	0.007	0.02	1	Down
38	Myeloid	P38_Myeloid	PATJ	0.000148757	-1.21446	0.043	0.072	1	Down
38	Myeloid	P38_Myeloid	NKG7	0.000150436	1.51781	0.046	0.018	1	Up
38	Myeloid	P38_Myeloid	PAPOLA	0.000150698	-0.981093	0.02	0.04	1	Down
38	Myeloid	P38_Myeloid	PPP1CB	0.000150914	-0.698972	0.049	0.081	1	Down
38	Myeloid	P38_Myeloid	ZFP36L1	0.000151473	-0.428188	0.251	0.306	1	Down
38	Myeloid	P38_Myeloid	GATM	0.000152173	-1.77484	0.005	0.015	1	Down
38	Myeloid	P38_Myeloid	IFT172	0.000153098	-1.51434	0.011	0.026	1	Down
38	Myeloid	P38_Myeloid	AP2A2	0.00015352	-1.15278	0.054	0.086	1	Down
38	Myeloid	P38_Myeloid	ZNF175	0.000155132	-1.17435	0.016	0.035	1	Down
38	Myeloid	P38_Myeloid	ATP6V1E1	0.000155686	1.63586	0.049	0.02	1	Up
38	Myeloid	P38_Myeloid	SCARB2	0.00015621	0.878705	0.086	0.048	1	Up
38	Myeloid	P38_Myeloid	MBOAT2	0.000158	-1.35365	0.017	0.035	1	Down
38	Myeloid	P38_Myeloid	ANK3	0.000159841	-1.06977	0.014	0.031	1	Down
38	Myeloid	P38_Myeloid	CTBP2	0.000160268	-0.599311	0.065	0.101	1	Down
38	Myeloid	P38_Myeloid	LMX1B	0.000160697	-1.88868	0.006	0.018	1	Down
38	Myeloid	P38_Myeloid	TSHZ3	0.000161317	-1.20406	0.021	0.042	1	Down
38	Myeloid	P38_Myeloid	UBE2Z	0.000162076	0.827686	0.085	0.047	1	Up
38	Myeloid	P38_Myeloid	TSPAN6	0.000162336	-1.85733	0.006	0.018	1	Down
38	Myeloid	P38_Myeloid	SNAPC1	0.000162781	-2.0497	0.004	0.014	1	Down
38	Myeloid	P38_Myeloid	DCUN1D2	0.000163447	-1.3453	0.006	0.018	1	Down
38	Myeloid	P38_Myeloid	KLHDC9	0.000163881	-1.79788	0.004	0.014	1	Down
38	Myeloid	P38_Myeloid	MYADM	0.000163961	-0.916532	0.036	0.063	1	Down
38	Myeloid	P38_Myeloid	TRO	0.000164312	-1.21326	0.003	0.013	1	Down
38	Myeloid	P38_Myeloid	ARSG	0.00016447	-1.48205	0.006	0.018	1	Down
38	Myeloid	P38_Myeloid	PLEKHA7	0.000164855	-2.07179	0.006	0.018	1	Down
38	Myeloid	P38_Myeloid	PAGR1	0.000166832	-1.00638	0.025	0.048	1	Down
38	Myeloid	P38_Myeloid	GTPBP2	0.000169958	2.16657	0.051	0.021	1	Up
38	Myeloid	P38_Myeloid	PRRC2A	0.000171317	-0.787266	0.024	0.047	1	Down
38	Myeloid	P38_Myeloid	DAPK3	0.000173724	-1.1301	0.026	0.049	1	Down
38	Myeloid	P38_Myeloid	MMP3	0.000174068	4.67434	0.02	0.001	1	Up
38	Myeloid	P38_Myeloid	KIAA1549	0.000174978	-2.35883	0.002	0.01	1	Down
38	Myeloid	P38_Myeloid	TRIM45	0.000175183	-2.56201	0.002	0.01	1	Down
38	Myeloid	P38_Myeloid	ADAMTS15	0.000177144	-2.40953	0.002	0.01	1	Down
38	Myeloid	P38_Myeloid	ELP1	0.00017828	-1.12392	0.013	0.03	1	Down
38	Myeloid	P38_Myeloid	DCHS1	0.000178314	-1.73449	0.011	0.026	1	Down
38	Myeloid	P38_Myeloid	PTPRT	0.000178409	-1.98165	0.007	0.02	1	Down
38	Myeloid	P38_Myeloid	MARK1	0.000178497	-1.35966	0.002	0.01	1	Down
38	Myeloid	P38_Myeloid	ANAPC2	0.000178583	-0.792044	0.024	0.047	1	Down
38	Myeloid	P38_Myeloid	NR2F6	0.000179406	-0.908718	0.016	0.034	1	Down
38	Myeloid	P38_Myeloid	MED22	0.000179406	-1.56692	0.018	0.038	1	Down
38	Myeloid	P38_Myeloid	ANXA5	0.000179584	0.530972	0.244	0.19	1	Up
38	Myeloid	P38_Myeloid	CCN2	0.000181639	-1.10728	0.056	0.087	1	Down
38	Myeloid	P38_Myeloid	DDX5	0.000181689	-0.516072	0.217	0.268	1	Down
38	Myeloid	P38_Myeloid	INO80B	0.000181841	-1.26486	0.025	0.048	1	Down
38	Myeloid	P38_Myeloid	PTPRS	0.000183566	-1.24075	0.034	0.059	1	Down
38	Myeloid	P38_Myeloid	LRP2	0.000183875	-1.38096	0.009	0.023	1	Down
38	Myeloid	P38_Myeloid	BRK1	0.000183887	-1.96508	0.005	0.016	1	Down
38	Myeloid	P38_Myeloid	COL6A3	0.000184499	-0.304188	0.33	0.395	1	Down
38	Myeloid	P38_Myeloid	KDM5B	0.000185961	-0.863536	0.041	0.069	1	Down
38	Myeloid	P38_Myeloid	PCGF2	0.00018666	-1.23705	0.026	0.049	1	Down
38	Myeloid	P38_Myeloid	SUMF2	0.00018955	-0.647427	0.053	0.084	1	Down
38	Myeloid	P38_Myeloid	RUBCN	0.000190811	1.64545	0.035	0.01	1	Up
38	Myeloid	P38_Myeloid	GUK1	0.000191779	0.629092	0.139	0.092	1	Up
38	Myeloid	P38_Myeloid	LPAR1	0.000192992	-1.25383	0.027	0.05	1	Down
38	Myeloid	P38_Myeloid	NFIA	0.000193143	-1.79541	0.014	0.031	1	Down
38	Myeloid	P38_Myeloid	NBPF11	0.000193734	-1.35102	0.005	0.016	1	Down
38	Myeloid	P38_Myeloid	TFEC	0.000193903	0.862111	0.092	0.053	1	Up
38	Myeloid	P38_Myeloid	PFKFB2	0.000194816	-1.29423	0.011	0.026	1	Down
38	Myeloid	P38_Myeloid	ZNF83	0.000195363	-1.47507	0.02	0.04	1	Down
38	Myeloid	P38_Myeloid	ZBTB20	0.000195815	-1.62182	0.024	0.045	1	Down
38	Myeloid	P38_Myeloid	CHD3	0.000196304	-0.87871	0.059	0.092	1	Down
38	Myeloid	P38_Myeloid	ITGB5	0.00019818	-0.963722	0.06	0.093	1	Down
38	Myeloid	P38_Myeloid	SPATA5	0.000199476	-1.4603	0.012	0.028	1	Down
38	Myeloid	P38_Myeloid	CD274	0.000199555	2.13703	0.036	0.011	1	Up
38	Myeloid	P38_Myeloid	NBR1	0.000199761	-0.984499	0.041	0.069	1	Down
38	Myeloid	P38_Myeloid	AEN	0.000200119	2.32006	0.036	0.011	1	Up
38	Myeloid	P38_Myeloid	NELFA	0.000201212	-1.23067	0.018	0.038	1	Down
38	Myeloid	P38_Myeloid	UST	0.000201982	-2.47051	0.005	0.015	1	Down
38	Myeloid	P38_Myeloid	PSMA4	0.000202822	1.36771	0.066	0.033	1	Up
38	Myeloid	P38_Myeloid	STAC3	0.000203957	1.89514	0.029	0.006	1	Up
38	Myeloid	P38_Myeloid	HINT1	0.000204093	-1.10382	0.018	0.037	1	Down
38	Myeloid	P38_Myeloid	TTC14	0.000205704	-0.69562	0.052	0.083	1	Down
38	Myeloid	P38_Myeloid	KSR1	0.000207669	-1.07639	0.02	0.04	1	Down
38	Myeloid	P38_Myeloid	TFPI	0.000207749	-1.80136	0.006	0.018	1	Down
38	Myeloid	P38_Myeloid	IGSF9	0.000208991	-2.09942	0.005	0.015	1	Down
38	Myeloid	P38_Myeloid	ZNF573	0.000209347	-1.84614	0.005	0.015	1	Down
38	Myeloid	P38_Myeloid	MXRA8	0.000209509	-0.78596	0.053	0.084	1	Down
38	Myeloid	P38_Myeloid	FGD5	0.000209539	-2.01466	0.006	0.018	1	Down
38	Myeloid	P38_Myeloid	RBM15	0.000210706	-1.05602	0.019	0.039	1	Down
38	Myeloid	P38_Myeloid	CKAP4	0.000211061	1.55843	0.072	0.038	1	Up
38	Myeloid	P38_Myeloid	HOXC9	0.000211143	-1.68132	0.006	0.018	1	Down
38	Myeloid	P38_Myeloid	SLC45A3	0.000211498	-1.79211	0.005	0.015	1	Down
38	Myeloid	P38_Myeloid	RNPC3	0.000212396	-0.850889	0.039	0.065	1	Down
38	Myeloid	P38_Myeloid	DPP9	0.000218671	-1.07846	0.041	0.068	1	Down
38	Myeloid	P38_Myeloid	NUP188	0.000220646	-1.38256	0.022	0.043	1	Down
38	Myeloid	P38_Myeloid	PRPF40B	0.000221067	-2.39902	0.004	0.014	1	Down
38	Myeloid	P38_Myeloid	NR2F1	0.000221199	-1.51605	0.011	0.026	1	Down
38	Myeloid	P38_Myeloid	ATXN1	0.000223047	-0.881166	0.039	0.067	1	Down
38	Myeloid	P38_Myeloid	CELF6	0.000223928	-2.19893	0.004	0.014	1	Down
38	Myeloid	P38_Myeloid	CCNO	0.000226465	-2.76372	0.004	0.014	1	Down
38	Myeloid	P38_Myeloid	ITM2C	0.000227095	-1.03693	0.078	0.112	1	Down
38	Myeloid	P38_Myeloid	FXYD6	0.000228194	1.23105	0.046	0.018	1	Up
38	Myeloid	P38_Myeloid	FAP	0.000228587	-1.06953	0.051	0.081	1	Down
38	Myeloid	P38_Myeloid	DPAGT1	0.000228698	-1.83626	0.008	0.021	1	Down
38	Myeloid	P38_Myeloid	NPAS2	0.000232142	-1.87245	0.004	0.014	1	Down
38	Myeloid	P38_Myeloid	FCGBP	0.000234383	-1.23082	0.019	0.038	1	Down
38	Myeloid	P38_Myeloid	TPRKB	0.00023569	-1.03836	0.02	0.04	1	Down
38	Myeloid	P38_Myeloid	STIMATE	0.000239447	1.06675	0.066	0.033	1	Up
38	Myeloid	P38_Myeloid	DDX46	0.000241828	-0.747191	0.038	0.064	1	Down
38	Myeloid	P38_Myeloid	IRS2	0.000242387	-2.01682	0.01	0.024	1	Down
38	Myeloid	P38_Myeloid	ENDOD1	0.000242483	2.38091	0.032	0.009	1	Up
38	Myeloid	P38_Myeloid	TRIM56	0.000242569	0.946552	0.069	0.035	1	Up
38	Myeloid	P38_Myeloid	DOCK1	0.000242594	-0.827745	0.046	0.076	1	Down
38	Myeloid	P38_Myeloid	MAP2K5	0.000242869	-1.24526	0.008	0.021	1	Down
38	Myeloid	P38_Myeloid	RHOB	0.000244065	-0.5085	0.066	0.101	1	Down
38	Myeloid	P38_Myeloid	INSIG1	0.000244238	-1.06407	0.019	0.039	1	Down
38	Myeloid	P38_Myeloid	IFITM10	0.000244489	-1.2886	0.015	0.033	1	Down
38	Myeloid	P38_Myeloid	UBE2V1	0.000245	1.07454	0.077	0.042	1	Up
38	Myeloid	P38_Myeloid	INHBA	0.000245342	1.5649	0.062	0.03	1	Up
38	Myeloid	P38_Myeloid	ELN	0.000245852	-1.18786	0.024	0.045	1	Down
38	Myeloid	P38_Myeloid	REPS1	0.000248647	-0.886713	0.021	0.042	1	Down
38	Myeloid	P38_Myeloid	C12orf57	0.000250539	-0.887072	0.084	0.121	1	Down
38	Myeloid	P38_Myeloid	ACTR3	0.00025803	0.814133	0.09	0.052	1	Up
38	Myeloid	P38_Myeloid	UNC45A	0.000258165	-1.0424	0.016	0.034	1	Down
38	Myeloid	P38_Myeloid	WEE1	0.000258202	-1.00881	0.005	0.016	1	Down
38	Myeloid	P38_Myeloid	CYP1B1	0.000260537	-1.69974	0.011	0.026	1	Down
38	Myeloid	P38_Myeloid	SRSF5	0.000261374	-0.846449	0.06	0.092	1	Down
38	Myeloid	P38_Myeloid	LMOD1	0.000263461	-2.36351	0.006	0.018	1	Down
38	Myeloid	P38_Myeloid	CXorf38	0.000263577	1.64597	0.055	0.025	1	Up
38	Myeloid	P38_Myeloid	SLC15A4	0.000266414	1.32729	0.057	0.026	1	Up
38	Myeloid	P38_Myeloid	SCAI	0.00026737	-2.07578	0.006	0.018	1	Down
38	Myeloid	P38_Myeloid	SRBD1	0.000269324	-1.37634	0.016	0.034	1	Down
38	Myeloid	P38_Myeloid	SPAG9	0.000270055	-0.870683	0.064	0.097	1	Down
38	Myeloid	P38_Myeloid	HSPA8	0.000274065	0.341655	0.226	0.17	1	Up
38	Myeloid	P38_Myeloid	RXRB	0.000277415	-1.09564	0.014	0.03	1	Down
38	Myeloid	P38_Myeloid	CABIN1	0.000278109	-1.03556	0.032	0.057	1	Down
38	Myeloid	P38_Myeloid	ZBTB8A	0.000281524	-2.90025	0.003	0.01	1	Down
38	Myeloid	P38_Myeloid	SPC25	0.00028176	-2.57611	0.003	0.01	1	Down
38	Myeloid	P38_Myeloid	ZFYVE16	0.000284507	-0.887622	0.038	0.064	1	Down
38	Myeloid	P38_Myeloid	XYLT2	0.000285271	-1.74961	0.008	0.021	1	Down
38	Myeloid	P38_Myeloid	PROX1	0.000286125	-2.13558	0.003	0.01	1	Down
38	Myeloid	P38_Myeloid	GPSM1	0.000287689	-1.81083	0.007	0.019	1	Down
38	Myeloid	P38_Myeloid	GRB10	0.000288333	-1.64365	0.008	0.021	1	Down
38	Myeloid	P38_Myeloid	PGM2L1	0.000291057	-1.45092	0.011	0.025	1	Down
38	Myeloid	P38_Myeloid	NBL1	0.000292367	-0.79085	0.073	0.107	1	Down
38	Myeloid	P38_Myeloid	CENPC	0.000292998	-1.07172	0.02	0.039	1	Down
38	Myeloid	P38_Myeloid	ABCC5	0.000293028	-0.775179	0.032	0.057	1	Down
38	Myeloid	P38_Myeloid	RACK1	0.000296614	-0.75904	0.13	0.171	1	Down
38	Myeloid	P38_Myeloid	TRRAP	0.000302332	-0.888506	0.037	0.063	1	Down
38	Myeloid	P38_Myeloid	KLHDC3	0.000302876	-0.937137	0.044	0.072	1	Down
38	Myeloid	P38_Myeloid	SLC25A28	0.000303844	0.703668	0.057	0.026	1	Up
38	Myeloid	P38_Myeloid	MARCO	0.000311747	8.91501	0.016	0	1	Up
38	Myeloid	P38_Myeloid	ACTG1	0.000311909	-0.536187	0.174	0.223	1	Down
38	Myeloid	P38_Myeloid	LGALS2	0.000311958	1.8014	0.032	0.009	1	Up
38	Myeloid	P38_Myeloid	SPATA6	0.000312931	-2.31877	0.004	0.014	1	Down
38	Myeloid	P38_Myeloid	ZNF862	0.000313608	-0.573234	0.015	0.031	1	Down
38	Myeloid	P38_Myeloid	APAF1	0.000313663	-1.18756	0.022	0.042	1	Down
38	Myeloid	P38_Myeloid	ENGASE	0.000314106	-1.45172	0.02	0.039	1	Down
38	Myeloid	P38_Myeloid	PCDH12	0.00031945	-2.60498	0.003	0.011	1	Down
38	Myeloid	P38_Myeloid	LCA5	0.000320258	-2.1899	0.003	0.011	1	Down
38	Myeloid	P38_Myeloid	DLX2	0.000322286	-2.2842	0.003	0.011	1	Down
38	Myeloid	P38_Myeloid	RCAN2	0.00032253	-2.11968	0.003	0.011	1	Down
38	Myeloid	P38_Myeloid	ARNT	0.000324615	-0.889489	0.032	0.055	1	Down
38	Myeloid	P38_Myeloid	NMRAL1	0.000325815	-0.629265	0.034	0.059	1	Down
38	Myeloid	P38_Myeloid	CCN1	0.000330414	-1.21599	0.04	0.067	1	Down
38	Myeloid	P38_Myeloid	STK32B	0.000330685	-1.51147	0.003	0.011	1	Down
38	Myeloid	P38_Myeloid	CLEC14A	0.000331318	-2.15841	0.004	0.013	1	Down
38	Myeloid	P38_Myeloid	MXRA5	0.000332049	-0.980965	0.044	0.072	1	Down
38	Myeloid	P38_Myeloid	C2orf92	0.000332273	-1.79822	0.003	0.011	1	Down
38	Myeloid	P38_Myeloid	PSME2	0.000335232	1.05574	0.063	0.031	1	Up
38	Myeloid	P38_Myeloid	EFNA3	0.000335299	-1.86397	0.003	0.011	1	Down
38	Myeloid	P38_Myeloid	SLC22A17	0.000335374	-1.37229	0.006	0.016	1	Down
38	Myeloid	P38_Myeloid	ANKMY1	0.000336102	-0.679234	0.013	0.029	1	Down
38	Myeloid	P38_Myeloid	DET1	0.000338647	-1.5315	0.004	0.013	1	Down
38	Myeloid	P38_Myeloid	PCYOX1	0.000339435	-1.37434	0.012	0.028	1	Down
38	Myeloid	P38_Myeloid	DCLK2	0.000339966	-1.84875	0.009	0.023	1	Down
38	Myeloid	P38_Myeloid	DNAJC10	0.000340708	-1.20644	0.021	0.04	1	Down
38	Myeloid	P38_Myeloid	ZBTB7B	0.000341802	-0.945548	0.04	0.067	1	Down
38	Myeloid	P38_Myeloid	SOCS6	0.000342951	-0.76107	0.039	0.065	1	Down
38	Myeloid	P38_Myeloid	ACVR2A	0.000350428	-1.53217	0.008	0.021	1	Down
38	Myeloid	P38_Myeloid	CYTH2	0.000355443	-0.852839	0.052	0.082	1	Down
38	Myeloid	P38_Myeloid	CTTN	0.000355678	-0.715108	0.076	0.111	1	Down
38	Myeloid	P38_Myeloid	EXOC4	0.000355787	-0.996298	0.051	0.081	1	Down
38	Myeloid	P38_Myeloid	DYNC1I2	0.000356929	-0.538371	0.054	0.086	1	Down
38	Myeloid	P38_Myeloid	KLRD1	0.000357017	2.24822	0.023	0.004	1	Up
38	Myeloid	P38_Myeloid	SLA	0.000359448	1.24034	0.071	0.038	1	Up
38	Myeloid	P38_Myeloid	WNT10A	0.000359766	-1.59541	0.008	0.02	1	Down
38	Myeloid	P38_Myeloid	NME4	0.000360089	-0.937615	0.035	0.06	1	Down
38	Myeloid	P38_Myeloid	NRP1	0.000362226	-0.748519	0.075	0.11	1	Down
38	Myeloid	P38_Myeloid	IKZF3	0.000362371	1.48355	0.037	0.013	1	Up
38	Myeloid	P38_Myeloid	LMNB1	0.000366229	1.5967	0.042	0.016	1	Up
38	Myeloid	P38_Myeloid	TRIM47	0.000366239	-0.857792	0.024	0.045	1	Down
38	Myeloid	P38_Myeloid	DLC1	0.000367321	-2.0573	0.017	0.034	1	Down
38	Myeloid	P38_Myeloid	JPT2	0.000368231	-0.578361	0.028	0.05	1	Down
38	Myeloid	P38_Myeloid	SLC49A4	0.000369705	-1.1939	0.016	0.034	1	Down
38	Myeloid	P38_Myeloid	CXorf21	0.00038667	1.55587	0.037	0.013	1	Up
38	Myeloid	P38_Myeloid	PANK3	0.000386948	-1.14849	0.017	0.035	1	Down
38	Myeloid	P38_Myeloid	SEPHS1	0.000390158	-1.43944	0.017	0.034	1	Down
38	Myeloid	P38_Myeloid	FPR1	0.000390724	2.13132	0.042	0.016	1	Up
38	Myeloid	P38_Myeloid	PKM	0.00039146	0.542058	0.132	0.088	1	Up
38	Myeloid	P38_Myeloid	ZNF629	0.000398535	-2.36887	0.006	0.016	1	Down
38	Myeloid	P38_Myeloid	VPS45	0.000400706	-0.641951	0.053	0.083	1	Down
38	Myeloid	P38_Myeloid	SERPINB9	0.000402449	0.910133	0.082	0.047	1	Up
38	Myeloid	P38_Myeloid	FAM83H	0.000403638	-1.33489	0.017	0.035	1	Down
38	Myeloid	P38_Myeloid	SPRED2	0.00040447	-1.83353	0.015	0.031	1	Down
38	Myeloid	P38_Myeloid	LTBP3	0.000408052	-0.877427	0.071	0.105	1	Down
38	Myeloid	P38_Myeloid	EMC7	0.000411276	0.994769	0.075	0.042	1	Up
38	Myeloid	P38_Myeloid	MON2	0.000415525	-0.89337	0.033	0.057	1	Down
38	Myeloid	P38_Myeloid	TSHZ2	0.000416629	-1.46882	0.028	0.05	1	Down
38	Myeloid	P38_Myeloid	SNED1	0.000416878	-1.75831	0.009	0.021	1	Down
38	Myeloid	P38_Myeloid	CDH23	0.000418515	-2.14101	0.004	0.014	1	Down
38	Myeloid	P38_Myeloid	PCDHGB7	0.00041967	-2.33368	0.004	0.014	1	Down
38	Myeloid	P38_Myeloid	CHID1	0.000420122	-0.830931	0.055	0.084	1	Down
38	Myeloid	P38_Myeloid	UBA7	0.000421152	0.556294	0.079	0.044	1	Up
38	Myeloid	P38_Myeloid	RAI14	0.00042253	-1.12186	0.017	0.034	1	Down
38	Myeloid	P38_Myeloid	QPRT	0.000423555	-1.85959	0.006	0.016	1	Down
38	Myeloid	P38_Myeloid	ATG4B	0.000424189	-1.00727	0.029	0.052	1	Down
38	Myeloid	P38_Myeloid	PLD4	0.000424707	-1.32559	0.018	0.037	1	Down
38	Myeloid	P38_Myeloid	EBF1	0.000428824	-1.99467	0.007	0.019	1	Down
38	Myeloid	P38_Myeloid	IL12RB1	0.000432133	2.2257	0.025	0.005	1	Up
38	Myeloid	P38_Myeloid	PILRA	0.000433552	1.46582	0.045	0.019	1	Up
38	Myeloid	P38_Myeloid	CPXM2	0.000433951	-1.26142	0.006	0.016	1	Down
38	Myeloid	P38_Myeloid	CMTM4	0.00043964	-1.56778	0.01	0.024	1	Down
38	Myeloid	P38_Myeloid	ZNF146	0.000439879	-1.10352	0.031	0.054	1	Down
38	Myeloid	P38_Myeloid	ABCD1	0.000441449	2.39403	0.043	0.018	1	Up
38	Myeloid	P38_Myeloid	LRRC75B	0.000448785	-1.29051	0.01	0.024	1	Down
38	Myeloid	P38_Myeloid	KIRREL1	0.000451461	-1.50099	0.023	0.043	1	Down
38	Myeloid	P38_Myeloid	PRR15L	0.000454575	-1.34176	0.003	0.01	1	Down
38	Myeloid	P38_Myeloid	MPC1	0.0004623	-1.27914	0.018	0.037	1	Down
38	Myeloid	P38_Myeloid	PHF8	0.000467838	-1.29768	0.017	0.034	1	Down
38	Myeloid	P38_Myeloid	PLEKHG4	0.000470905	-2.28005	0.004	0.013	1	Down
38	Myeloid	P38_Myeloid	OTUD1	0.00047815	-1.25213	0.014	0.03	1	Down
38	Myeloid	P38_Myeloid	PGRMC2	0.000481317	-0.758726	0.036	0.06	1	Down
38	Myeloid	P38_Myeloid	ERP44	0.000481757	1.19487	0.065	0.034	1	Up
38	Myeloid	P38_Myeloid	VSIG10	0.000484174	-2.08921	0.005	0.015	1	Down
38	Myeloid	P38_Myeloid	C16orf72	0.000485286	-0.74214	0.048	0.077	1	Down
38	Myeloid	P38_Myeloid	TUT1	0.000485767	-0.891968	0.007	0.019	1	Down
38	Myeloid	P38_Myeloid	GRB2	0.000487256	1.00042	0.086	0.05	1	Up
38	Myeloid	P38_Myeloid	ADGRA3	0.000491062	-2.15084	0.005	0.015	1	Down
38	Myeloid	P38_Myeloid	USF2	0.000493861	-0.518577	0.103	0.144	1	Down
38	Myeloid	P38_Myeloid	TBC1D9	0.000496253	-0.852446	0.036	0.06	1	Down
38	Myeloid	P38_Myeloid	GIGYF2	0.000496324	-0.911844	0.029	0.052	1	Down
38	Myeloid	P38_Myeloid	BID	0.000496358	1.40575	0.038	0.014	1	Up
38	Myeloid	P38_Myeloid	HERC1	0.000497268	-1.56008	0.019	0.037	1	Down
38	Myeloid	P38_Myeloid	CCNL2	0.00049731	-0.445704	0.189	0.236	1	Down
38	Myeloid	P38_Myeloid	ZNF326	0.000500176	-1.0192	0.022	0.042	1	Down
38	Myeloid	P38_Myeloid	CCNH	0.000500863	-0.917327	0.027	0.048	1	Down
38	Myeloid	P38_Myeloid	TSPYL2	0.000505486	-1.30081	0.019	0.037	1	Down
38	Myeloid	P38_Myeloid	GON4L	0.000505991	-0.647198	0.028	0.05	1	Down
38	Myeloid	P38_Myeloid	SLC44A5	0.000507889	-1.72653	0.005	0.015	1	Down
38	Myeloid	P38_Myeloid	CCRL2	0.000508926	3.47417	0.022	0.004	1	Up
38	Myeloid	P38_Myeloid	ZKSCAN1	0.000509658	-1.26163	0.027	0.049	1	Down
38	Myeloid	P38_Myeloid	ZBED8	0.00050988	-1.72326	0.005	0.015	1	Down
38	Myeloid	P38_Myeloid	SGSM2	0.000513135	-1.05793	0.027	0.049	1	Down
38	Myeloid	P38_Myeloid	ITGB3BP	0.000514682	-1.50879	0.009	0.021	1	Down
38	Myeloid	P38_Myeloid	RMDN3	0.000514939	1.12822	0.058	0.029	1	Up
38	Myeloid	P38_Myeloid	PFKP	0.000515387	1.31107	0.052	0.024	1	Up
38	Myeloid	P38_Myeloid	ITGA2	0.000516522	2.5069	0.02	0.003	1	Up
38	Myeloid	P38_Myeloid	CALR	0.000518822	0.91014	0.102	0.064	1	Up
38	Myeloid	P38_Myeloid	MGST3	0.000527778	-0.577736	0.062	0.094	1	Down
38	Myeloid	P38_Myeloid	MDM4	0.000528709	-0.504018	0.15	0.194	1	Down
38	Myeloid	P38_Myeloid	SLC4A7	0.000529055	-0.725863	0.051	0.079	1	Down
38	Myeloid	P38_Myeloid	ZFP36L2	0.000537018	-0.626335	0.167	0.21	1	Down
38	Myeloid	P38_Myeloid	ZNF117	0.000537089	-1.02677	0.028	0.05	1	Down
38	Myeloid	P38_Myeloid	NUDT19	0.000544705	-0.888311	0.009	0.021	1	Down
38	Myeloid	P38_Myeloid	KAT2A	0.000545394	-1.3605	0.013	0.028	1	Down
38	Myeloid	P38_Myeloid	MAGED2	0.000547186	-0.681936	0.077	0.111	1	Down
38	Myeloid	P38_Myeloid	BAIAP2	0.000549711	-0.93758	0.009	0.021	1	Down
38	Myeloid	P38_Myeloid	IRF2	0.000551562	0.691163	0.07	0.038	1	Up
38	Myeloid	P38_Myeloid	CABLES1	0.000553085	-1.82847	0.007	0.018	1	Down
38	Myeloid	P38_Myeloid	OAF	0.000554344	-0.926004	0.052	0.081	1	Down
38	Myeloid	P38_Myeloid	TMEM50A	0.000554686	0.518494	0.134	0.091	1	Up
38	Myeloid	P38_Myeloid	SLC15A3	0.000555473	0.792473	0.147	0.105	1	Up
38	Myeloid	P38_Myeloid	ARHGAP21	0.000557351	-0.922317	0.022	0.042	1	Down
38	Myeloid	P38_Myeloid	SH2B1	0.000562636	-1.11366	0.032	0.055	1	Down
38	Myeloid	P38_Myeloid	DDB1	0.000563	-0.807517	0.037	0.062	1	Down
38	Myeloid	P38_Myeloid	ME2	0.000564441	1.06391	0.072	0.04	1	Up
38	Myeloid	P38_Myeloid	SNN	0.000567213	1.78808	0.026	0.006	1	Up
38	Myeloid	P38_Myeloid	ADGRB2	0.000567249	-1.03175	0.013	0.028	1	Down
38	Myeloid	P38_Myeloid	PSMB2	0.0005677	1.00276	0.05	0.023	1	Up
38	Myeloid	P38_Myeloid	PGF	0.00056847	-1.22657	0.007	0.018	1	Down
38	Myeloid	P38_Myeloid	ITGB7	0.000575812	0.998831	0.038	0.014	1	Up
38	Myeloid	P38_Myeloid	HIC1	0.000577567	-1.28308	0.018	0.035	1	Down
38	Myeloid	P38_Myeloid	CALCOCO2	0.000583118	0.691671	0.104	0.065	1	Up
38	Myeloid	P38_Myeloid	ACO1	0.000585014	-0.784798	0.006	0.016	1	Down
38	Myeloid	P38_Myeloid	PIK3C2A	0.000589589	-0.731946	0.02	0.039	1	Down
38	Myeloid	P38_Myeloid	TPM2	0.000592896	-0.622349	0.068	0.101	1	Down
38	Myeloid	P38_Myeloid	NR3C2	0.00059461	-1.45894	0.005	0.014	1	Down
38	Myeloid	P38_Myeloid	LAMA4	0.000595536	-1.14352	0.035	0.059	1	Down
38	Myeloid	P38_Myeloid	RYK	0.000597339	-0.943198	0.014	0.03	1	Down
38	Myeloid	P38_Myeloid	TBC1D1	0.000600387	1.13294	0.043	0.018	1	Up
38	Myeloid	P38_Myeloid	GLCCI1	0.000605815	-2.12966	0.009	0.021	1	Down
38	Myeloid	P38_Myeloid	CTNNBL1	0.000610326	2.39167	0.026	0.006	1	Up
38	Myeloid	P38_Myeloid	ARHGAP35	0.000613819	-0.710283	0.055	0.084	1	Down
38	Myeloid	P38_Myeloid	CXCL14	0.000617971	-1.28107	0.031	0.053	1	Down
38	Myeloid	P38_Myeloid	MFSD13A	0.000619077	2.16806	0.037	0.014	1	Up
38	Myeloid	P38_Myeloid	KDM4B	0.000623748	-1.12049	0.033	0.057	1	Down
38	Myeloid	P38_Myeloid	MBNL2	0.000628924	-1.07595	0.026	0.047	1	Down
38	Myeloid	P38_Myeloid	IRF2BP2	0.000637773	-0.844341	0.044	0.071	1	Down
38	Myeloid	P38_Myeloid	TLR1	0.000637775	1.1124	0.054	0.026	1	Up
38	Myeloid	P38_Myeloid	ZMYM2	0.000639949	-0.709055	0.053	0.082	1	Down
38	Myeloid	P38_Myeloid	PATL1	0.000640096	1.4693	0.044	0.019	1	Up
38	Myeloid	P38_Myeloid	PRELID3A	0.000643582	-0.506836	0.011	0.025	1	Down
38	Myeloid	P38_Myeloid	COIL	0.000653138	-1.68039	0.008	0.02	1	Down
38	Myeloid	P38_Myeloid	PLAC8	0.000654163	2.10056	0.026	0.006	1	Up
38	Myeloid	P38_Myeloid	UQCRQ	0.000656759	-0.653305	0.019	0.038	1	Down
38	Myeloid	P38_Myeloid	MGAT5	0.000657562	-0.403333	0.026	0.047	1	Down
38	Myeloid	P38_Myeloid	ARHGEF3	0.000657854	0.870081	0.041	0.016	1	Up
38	Myeloid	P38_Myeloid	MAML3	0.000664114	-1.35706	0.008	0.02	1	Down
38	Myeloid	P38_Myeloid	PLAAT4	0.000667467	0.385551	0.159	0.113	1	Up
38	Myeloid	P38_Myeloid	SEPTIN11	0.000669561	-0.716509	0.053	0.082	1	Down
38	Myeloid	P38_Myeloid	CTTNBP2	0.000670898	-2.11936	0.003	0.01	1	Down
38	Myeloid	P38_Myeloid	TMPO	0.000672051	-1.74042	0.01	0.023	1	Down
38	Myeloid	P38_Myeloid	PSMB4	0.000675483	0.982407	0.064	0.034	1	Up
38	Myeloid	P38_Myeloid	KBTBD7	0.000675646	-2.38817	0.003	0.011	1	Down
38	Myeloid	P38_Myeloid	ZBTB4	0.00067662	-1.10074	0.035	0.058	1	Down
38	Myeloid	P38_Myeloid	GRIP2	0.000680193	3.90482	0.019	0.003	1	Up
38	Myeloid	P38_Myeloid	DDX6	0.000680703	-1.13887	0.045	0.071	1	Down
38	Myeloid	P38_Myeloid	HMG20B	0.00068074	-0.715732	0.039	0.064	1	Down
38	Myeloid	P38_Myeloid	UFL1	0.000684257	-1.78652	0.012	0.026	1	Down
38	Myeloid	P38_Myeloid	CD40LG	0.000685501	-2.4196	0.003	0.011	1	Down
38	Myeloid	P38_Myeloid	IRS1	0.000689469	-1.38044	0.008	0.02	1	Down
38	Myeloid	P38_Myeloid	TRIP6	0.00068951	-0.940458	0.047	0.074	1	Down
38	Myeloid	P38_Myeloid	SLC7A8	0.000690234	-0.58259	0.023	0.043	1	Down
38	Myeloid	P38_Myeloid	LRP6	0.000692207	-1.76826	0.007	0.019	1	Down
38	Myeloid	P38_Myeloid	IL32	0.000692363	0.353268	0.154	0.107	1	Up
38	Myeloid	P38_Myeloid	SUMO3	0.000698401	0.574194	0.12	0.081	1	Up
38	Myeloid	P38_Myeloid	SPRY2	0.000703095	-1.32757	0.016	0.033	1	Down
38	Myeloid	P38_Myeloid	GLRX	0.000703683	0.618067	0.098	0.06	1	Up
38	Myeloid	P38_Myeloid	RNF14	0.000710128	-0.569881	0.015	0.031	1	Down
38	Myeloid	P38_Myeloid	SRGAP3	0.000716487	-1.24934	0.007	0.019	1	Down
38	Myeloid	P38_Myeloid	DMAP1	0.000718142	-1.31249	0.016	0.033	1	Down
38	Myeloid	P38_Myeloid	FAM228B	0.000723	-1.15513	0.007	0.018	1	Down
38	Myeloid	P38_Myeloid	TANC2	0.00072389	-0.635735	0.036	0.06	1	Down
38	Myeloid	P38_Myeloid	AR	0.000734849	-1.89192	0.011	0.025	1	Down
38	Myeloid	P38_Myeloid	ATP13A1	0.000735675	0.84838	0.069	0.038	1	Up
38	Myeloid	P38_Myeloid	ENDOG	0.000742076	-0.665628	0.006	0.016	1	Down
38	Myeloid	P38_Myeloid	RAB24	0.000745348	2.26846	0.023	0.005	1	Up
38	Myeloid	P38_Myeloid	PIM3	0.000745422	0.824359	0.068	0.037	1	Up
38	Myeloid	P38_Myeloid	GMPS	0.000749569	-1.66736	0.011	0.025	1	Down
38	Myeloid	P38_Myeloid	DAAM2	0.000751159	-2.37121	0.005	0.014	1	Down
38	Myeloid	P38_Myeloid	CCNI	0.000753353	-0.401943	0.166	0.212	1	Down
38	Myeloid	P38_Myeloid	MYO6	0.000753677	-1.14791	0.018	0.035	1	Down
38	Myeloid	P38_Myeloid	ARHGEF9	0.000754984	-1.40889	0.009	0.021	1	Down
38	Myeloid	P38_Myeloid	LRRC17	0.000755875	-1.3204	0.009	0.021	1	Down
38	Myeloid	P38_Myeloid	TTC3	0.000759932	-0.659711	0.092	0.127	1	Down
38	Myeloid	P38_Myeloid	BABAM2	0.000769042	-1.26663	0.02	0.038	1	Down
38	Myeloid	P38_Myeloid	NELL2	0.000779695	-1.73965	0.005	0.014	1	Down
38	Myeloid	P38_Myeloid	ZNF652	0.000782093	-1.51523	0.021	0.039	1	Down
38	Myeloid	P38_Myeloid	PLAU	0.000797552	-0.447586	0.063	0.094	1	Down
38	Myeloid	P38_Myeloid	TCF12	0.000800414	-1.13995	0.03	0.052	1	Down
38	Myeloid	P38_Myeloid	PIGQ	0.000807214	-0.57848	0.019	0.037	1	Down
38	Myeloid	P38_Myeloid	LAMTOR2	0.000811428	-0.957845	0.033	0.055	1	Down
38	Myeloid	P38_Myeloid	SCN1B	0.000813024	-1.08041	0.012	0.026	1	Down
38	Myeloid	P38_Myeloid	CEP83	0.000816042	-1.2672	0.011	0.025	1	Down
38	Myeloid	P38_Myeloid	RCOR1	0.000821184	-0.508086	0.015	0.03	1	Down
38	Myeloid	P38_Myeloid	TAB1	0.000829037	-1.20707	0.016	0.031	1	Down
38	Myeloid	P38_Myeloid	MARCH1	0.000835016	0.965542	0.06	0.031	1	Up
38	Myeloid	P38_Myeloid	GOLM1	0.000836226	0.706822	0.098	0.062	1	Up
38	Myeloid	P38_Myeloid	MEN1	0.000837261	-2.02388	0.007	0.018	1	Down
38	Myeloid	P38_Myeloid	KMO	0.000854197	2.47351	0.025	0.006	1	Up
38	Myeloid	P38_Myeloid	SLC17A9	0.000856487	-0.896108	0.016	0.031	1	Down
38	Myeloid	P38_Myeloid	PPT2	0.0008624	-1.29229	0.005	0.015	1	Down
38	Myeloid	P38_Myeloid	IGFBP7	0.000864677	-0.639937	0.206	0.246	1	Down
38	Myeloid	P38_Myeloid	CCDC71L	0.000867656	1.38865	0.035	0.013	1	Up
38	Myeloid	P38_Myeloid	S100A4	0.00087835	-0.524777	0.131	0.173	1	Down
38	Myeloid	P38_Myeloid	SRSF1	0.00087987	-1.54246	0.013	0.028	1	Down
38	Myeloid	P38_Myeloid	HELLS	0.000880906	-0.780117	0.023	0.043	1	Down
38	Myeloid	P38_Myeloid	FZD4	0.000890022	-1.29565	0.007	0.018	1	Down
38	Myeloid	P38_Myeloid	SLAMF8	0.000890467	0.691965	0.066	0.035	1	Up
38	Myeloid	P38_Myeloid	SERPINB1	0.000890543	1.06681	0.102	0.067	1	Up
38	Myeloid	P38_Myeloid	DENND5A	0.000892835	1.24967	0.055	0.028	1	Up
38	Myeloid	P38_Myeloid	SAMD11	0.000895738	-2.21035	0.004	0.013	1	Down
38	Myeloid	P38_Myeloid	TGM2	0.000896716	3.20209	0.019	0.003	1	Up
38	Myeloid	P38_Myeloid	EMILIN2	0.00089777	0.75627	0.092	0.057	1	Up
38	Myeloid	P38_Myeloid	BIN1	0.00091388	-0.957319	0.038	0.062	1	Down
38	Myeloid	P38_Myeloid	AKIRIN2	0.000915669	0.836388	0.084	0.05	1	Up
38	Myeloid	P38_Myeloid	NUCB1	0.000915765	0.266775	0.145	0.101	1	Up
38	Myeloid	P38_Myeloid	KCNK1	0.000925913	-1.6931	0.009	0.021	1	Down
38	Myeloid	P38_Myeloid	DPH7	0.000938575	-1.36066	0.012	0.026	1	Down
38	Myeloid	P38_Myeloid	AHCYL1	0.000942264	-0.916153	0.03	0.052	1	Down
38	Myeloid	P38_Myeloid	SORBS3	0.000944181	-0.892545	0.055	0.083	1	Down
38	Myeloid	P38_Myeloid	RBX1	0.000945102	0.601766	0.07	0.039	1	Up
38	Myeloid	P38_Myeloid	DYRK2	0.000947381	-0.811276	0.036	0.059	1	Down
38	Myeloid	P38_Myeloid	ARL14EP	0.000957891	-0.696161	0.021	0.039	1	Down
38	Myeloid	P38_Myeloid	UBE2F	0.000962544	2.23676	0.025	0.006	1	Up
38	Myeloid	P38_Myeloid	ZFHX3	0.00097465	-1.0163	0.015	0.03	1	Down
38	Myeloid	P38_Myeloid	THRB	0.000974899	-2.41667	0.003	0.01	1	Down
38	Myeloid	P38_Myeloid	ITGB1	0.000978076	0.712654	0.105	0.068	1	Up
38	Myeloid	P38_Myeloid	BTBD2	0.000988146	-0.966698	0.043	0.068	1	Down
38	Myeloid	P38_Myeloid	TMEM263	0.000995458	-0.766521	0.05	0.077	1	Down
38	Myeloid	P38_Myeloid	NRARP	0.000995611	-1.92828	0.003	0.01	1	Down
38	Myeloid	P38_Myeloid	THSD4	0.00100391	-1.42616	0.008	0.02	1	Down
38	Myeloid	P38_Myeloid	CBX7	0.0010064	-1.51172	0.008	0.019	1	Down
38	Myeloid	P38_Myeloid	TRIM5	0.00100823	0.884502	0.077	0.045	1	Up
38	Myeloid	P38_Myeloid	ENTR1	0.00101086	-0.699705	0.026	0.047	1	Down
38	Myeloid	P38_Myeloid	UBR5	0.00101562	-0.901159	0.04	0.064	1	Down
38	Myeloid	P38_Myeloid	HIP1	0.00102327	-1.11084	0.008	0.02	1	Down
38	Myeloid	P38_Myeloid	CSF3R	0.00103056	1.12772	0.072	0.042	1	Up
38	Myeloid	P38_Myeloid	IER5	0.00104563	1.15322	0.059	0.031	1	Up
38	Myeloid	P38_Myeloid	C2orf68	0.00105062	-0.797402	0.029	0.05	1	Down
38	Myeloid	P38_Myeloid	JAM2	0.00105119	-2.2468	0.005	0.015	1	Down
38	Myeloid	P38_Myeloid	TRIM26	0.00105263	0.940343	0.055	0.028	1	Up
38	Myeloid	P38_Myeloid	SEC11C	0.00105946	0.989632	0.066	0.037	1	Up
38	Myeloid	P38_Myeloid	CHMP5	0.00106552	1.30734	0.053	0.026	1	Up
38	Myeloid	P38_Myeloid	AREG	0.00107482	-2.24829	0.006	0.016	1	Down
38	Myeloid	P38_Myeloid	CAD	0.00107582	-1.41659	0.012	0.025	1	Down
38	Myeloid	P38_Myeloid	UVSSA	0.00107769	-0.72479	0.021	0.039	1	Down
38	Myeloid	P38_Myeloid	COQ8A	0.00108015	-1.74804	0.006	0.016	1	Down
38	Myeloid	P38_Myeloid	RALGPS2	0.0010845	-1.82415	0.017	0.033	1	Down
38	Myeloid	P38_Myeloid	SOAT1	0.00108474	1.14267	0.051	0.025	1	Up
38	Myeloid	P38_Myeloid	FAM160B1	0.00109227	-1.53513	0.012	0.026	1	Down
38	Myeloid	P38_Myeloid	SNAPC4	0.00109619	-0.696178	0.015	0.03	1	Down
38	Myeloid	P38_Myeloid	CNTNAP1	0.00109948	-2.06533	0.006	0.016	1	Down
38	Myeloid	P38_Myeloid	NRK	0.00113355	-0.907806	0.005	0.015	1	Down
38	Myeloid	P38_Myeloid	PDPK1	0.001138	-1.53235	0.012	0.026	1	Down
38	Myeloid	P38_Myeloid	CDK5RAP2	0.00113981	-0.770855	0.026	0.045	1	Down
38	Myeloid	P38_Myeloid	CAPN7	0.00114536	-0.481238	0.029	0.05	1	Down
38	Myeloid	P38_Myeloid	TMEM255B	0.00115193	-1.23517	0.012	0.026	1	Down
38	Myeloid	P38_Myeloid	SYCE1	0.00115793	-1.93542	0.008	0.02	1	Down
38	Myeloid	P38_Myeloid	GSTO1	0.00118345	2.43089	0.033	0.013	1	Up
38	Myeloid	P38_Myeloid	ZMYND8	0.00118682	-0.649215	0.031	0.053	1	Down
38	Myeloid	P38_Myeloid	MACROD1	0.00118928	-1.23593	0.008	0.02	1	Down
38	Myeloid	P38_Myeloid	AGRN	0.00119539	0.908529	0.111	0.076	1	Up
38	Myeloid	P38_Myeloid	CD69	0.00119686	1.28515	0.03	0.01	1	Up
38	Myeloid	P38_Myeloid	PPP2R5A	0.00120481	-1.13088	0.023	0.042	1	Down
38	Myeloid	P38_Myeloid	SLC25A19	0.00121181	1.34042	0.034	0.013	1	Up
38	Myeloid	P38_Myeloid	ADPRHL2	0.00121406	1.15698	0.037	0.015	1	Up
38	Myeloid	P38_Myeloid	ELF4	0.0012246	1.20338	0.056	0.029	1	Up
38	Myeloid	P38_Myeloid	EFEMP1	0.00122473	-1.65608	0.021	0.039	1	Down
38	Myeloid	P38_Myeloid	SLC30A1	0.00122531	0.785415	0.074	0.043	1	Up
38	Myeloid	P38_Myeloid	C1orf21	0.00122617	-0.811245	0.04	0.064	1	Down
38	Myeloid	P38_Myeloid	GRHL2	0.00122738	-1.88042	0.008	0.019	1	Down
38	Myeloid	P38_Myeloid	PPIF	0.0012274	1.84363	0.041	0.018	1	Up
38	Myeloid	P38_Myeloid	ESR1	0.00122764	-1.13506	0.019	0.035	1	Down
38	Myeloid	P38_Myeloid	UNC119B	0.00122929	-1.13804	0.008	0.02	1	Down
38	Myeloid	P38_Myeloid	NFE2L3	0.00123185	2.13458	0.022	0.005	1	Up
38	Myeloid	P38_Myeloid	WIPI1	0.00123395	-0.971957	0.021	0.039	1	Down
38	Myeloid	P38_Myeloid	MTHFD2	0.00123469	1.60846	0.063	0.035	1	Up
38	Myeloid	P38_Myeloid	ACCS	0.00123564	-1.75147	0.008	0.019	1	Down
38	Myeloid	P38_Myeloid	CNRIP1	0.00123859	-1.48258	0.013	0.026	1	Down
38	Myeloid	P38_Myeloid	ADCY6	0.00124354	-1.77566	0.009	0.021	1	Down
38	Myeloid	P38_Myeloid	TCERG1	0.00124387	-0.641608	0.047	0.073	1	Down
38	Myeloid	P38_Myeloid	CCDC125	0.00124408	-1.04505	0.016	0.031	1	Down
38	Myeloid	P38_Myeloid	NLRC4	0.00124859	2.45762	0.02	0.004	1	Up
38	Myeloid	P38_Myeloid	DPY19L3	0.00125741	-1.38036	0.013	0.026	1	Down
38	Myeloid	P38_Myeloid	NT5DC1	0.0012607	-1.0327	0.011	0.024	1	Down
38	Myeloid	P38_Myeloid	BEX4	0.00126082	-0.883642	0.038	0.062	1	Down
38	Myeloid	P38_Myeloid	ZNF283	0.00127202	-1.52687	0.009	0.021	1	Down
38	Myeloid	P38_Myeloid	RAB10	0.00127889	0.576202	0.087	0.054	1	Up
38	Myeloid	P38_Myeloid	NCOA1	0.00129142	-1.04234	0.025	0.044	1	Down
38	Myeloid	P38_Myeloid	BATF	0.00129475	1.75238	0.026	0.008	1	Up
38	Myeloid	P38_Myeloid	EDC4	0.00129506	-0.87982	0.021	0.039	1	Down
38	Myeloid	P38_Myeloid	LMO2	0.00131577	1.37953	0.049	0.024	1	Up
38	Myeloid	P38_Myeloid	USP25	0.00131629	0.826213	0.099	0.064	1	Up
38	Myeloid	P38_Myeloid	CENPP	0.00132371	-1.0719	0.027	0.047	1	Down
38	Myeloid	P38_Myeloid	MAN2A2	0.0013291	-1.01726	0.022	0.04	1	Down
38	Myeloid	P38_Myeloid	RBP1	0.0013317	-2.05024	0.006	0.016	1	Down
38	Myeloid	P38_Myeloid	ZNF71	0.00134165	-1.22654	0.005	0.014	1	Down
38	Myeloid	P38_Myeloid	EPHX2	0.0013471	-1.97279	0.004	0.011	1	Down
38	Myeloid	P38_Myeloid	ATP6V1B2	0.00134929	0.853184	0.111	0.076	1	Up
38	Myeloid	P38_Myeloid	TUBGCP6	0.0013505	-0.782847	0.043	0.067	1	Down
38	Myeloid	P38_Myeloid	IRF1	0.00135519	0.64572	0.122	0.084	1	Up
38	Myeloid	P38_Myeloid	ZFP62	0.00135537	-1.74584	0.017	0.033	1	Down
38	Myeloid	P38_Myeloid	ZNF589	0.00135654	-0.73194	0.014	0.029	1	Down
38	Myeloid	P38_Myeloid	LGALS3	0.00136024	0.605794	0.178	0.135	1	Up
38	Myeloid	P38_Myeloid	SKP2	0.00136233	-1.18292	0.007	0.018	1	Down
38	Myeloid	P38_Myeloid	LSM10	0.00137403	1.3432	0.044	0.02	1	Up
38	Myeloid	P38_Myeloid	BCL11A	0.00138001	-1.3829	0.011	0.024	1	Down
38	Myeloid	P38_Myeloid	JAK3	0.00138371	1.23052	0.049	0.024	1	Up
38	Myeloid	P38_Myeloid	ZFP82	0.00138371	-1.51252	0.006	0.015	1	Down
38	Myeloid	P38_Myeloid	MARVELD1	0.00138807	-0.697017	0.021	0.039	1	Down
38	Myeloid	P38_Myeloid	OPLAH	0.00138827	-1.50718	0.006	0.016	1	Down
38	Myeloid	P38_Myeloid	VSIG4	0.00138872	-1.07983	0.016	0.031	1	Down
38	Myeloid	P38_Myeloid	WDPCP	0.00139335	-1.06053	0.006	0.016	1	Down
38	Myeloid	P38_Myeloid	ERBB2	0.00141011	-0.600968	0.02	0.038	1	Down
38	Myeloid	P38_Myeloid	DYSF	0.00141121	1.27206	0.042	0.019	1	Up
38	Myeloid	P38_Myeloid	IGFBP3	0.00142095	0.670843	0.078	0.047	1	Up
38	Myeloid	P38_Myeloid	MEF2C	0.0014238	-1.26167	0.023	0.042	1	Down
38	Myeloid	P38_Myeloid	KIAA1324	0.0014262	-1.17003	0.019	0.035	1	Down
38	Myeloid	P38_Myeloid	LPCAT2	0.00142967	0.744929	0.057	0.03	1	Up
38	Myeloid	P38_Myeloid	LDLRAD3	0.001431	-1.1855	0.009	0.02	1	Down
38	Myeloid	P38_Myeloid	MICAL3	0.00143489	-1.36998	0.011	0.024	1	Down
38	Myeloid	P38_Myeloid	SHANK3	0.00144117	-1.72539	0.003	0.01	1	Down
38	Myeloid	P38_Myeloid	ZNF540	0.00144151	-1.86044	0.003	0.01	1	Down
38	Myeloid	P38_Myeloid	MPHOSPH8	0.00144362	-1.18531	0.039	0.062	1	Down
38	Myeloid	P38_Myeloid	LMAN1	0.00144373	0.74675	0.088	0.055	1	Up
38	Myeloid	P38_Myeloid	RAD52	0.00144458	-0.866352	0.01	0.023	1	Down
38	Myeloid	P38_Myeloid	FER	0.00144951	-1.21254	0.023	0.042	1	Down
38	Myeloid	P38_Myeloid	PTK2B	0.00145377	0.59256	0.08	0.048	1	Up
38	Myeloid	P38_Myeloid	ZW10	0.00145387	-1.20515	0.014	0.029	1	Down
38	Myeloid	P38_Myeloid	HP1BP3	0.00146729	-0.901639	0.039	0.062	1	Down
38	Myeloid	P38_Myeloid	LMBRD1	0.00147204	-0.778233	0.033	0.054	1	Down
38	Myeloid	P38_Myeloid	NCOA7	0.00147627	1.39488	0.05	0.025	1	Up
38	Myeloid	P38_Myeloid	NMD3	0.00147844	-0.955156	0.023	0.042	1	Down
38	Myeloid	P38_Myeloid	SMAD5	0.00151494	-0.553454	0.026	0.045	1	Down
38	Myeloid	P38_Myeloid	UQCRC1	0.00151818	0.708215	0.075	0.044	1	Up
38	Myeloid	P38_Myeloid	NT5C2	0.00151831	1.02654	0.066	0.038	1	Up
38	Myeloid	P38_Myeloid	FOXN3	0.00152068	-0.888915	0.033	0.054	1	Down
38	Myeloid	P38_Myeloid	CORO1A	0.00153149	0.462545	0.148	0.106	1	Up
38	Myeloid	P38_Myeloid	CCSER1	0.00153557	-1.4653	0.009	0.021	1	Down
38	Myeloid	P38_Myeloid	ZNF436	0.00153997	-1.27096	0.025	0.044	1	Down
38	Myeloid	P38_Myeloid	SMG1	0.00154652	-0.621364	0.043	0.067	1	Down
38	Myeloid	P38_Myeloid	LAMP1	0.00154896	0.475514	0.22	0.174	1	Up
38	Myeloid	P38_Myeloid	TIA1	0.00155954	-0.884391	0.047	0.072	1	Down
38	Myeloid	P38_Myeloid	PLSCR4	0.00156936	-1.59818	0.014	0.028	1	Down
38	Myeloid	P38_Myeloid	CPED1	0.001571	-1.00392	0.042	0.065	1	Down
38	Myeloid	P38_Myeloid	PON2	0.00158297	-0.814999	0.041	0.064	1	Down
38	Myeloid	P38_Myeloid	IMMP2L	0.00159117	-1.18755	0.023	0.042	1	Down
38	Myeloid	P38_Myeloid	DENND1B	0.00159176	1.18367	0.047	0.023	1	Up
38	Myeloid	P38_Myeloid	AFF3	0.00159586	-1.45109	0.007	0.018	1	Down
38	Myeloid	P38_Myeloid	COL9A2	0.00160197	-1.50534	0.004	0.013	1	Down
38	Myeloid	P38_Myeloid	ITPR2	0.00160263	-0.299998	0.116	0.154	1	Down
38	Myeloid	P38_Myeloid	WWOX	0.00160356	-0.962446	0.028	0.048	1	Down
38	Myeloid	P38_Myeloid	MBD2	0.00161971	0.560679	0.164	0.122	1	Up
38	Myeloid	P38_Myeloid	MYL6B	0.00163114	-1.38096	0.012	0.025	1	Down
38	Myeloid	P38_Myeloid	RNF113A	0.00163166	-1.33889	0.007	0.018	1	Down
38	Myeloid	P38_Myeloid	CYFIP1	0.00164392	-0.668496	0.054	0.081	1	Down
38	Myeloid	P38_Myeloid	PAQR7	0.00164845	-2.25421	0.005	0.014	1	Down
38	Myeloid	P38_Myeloid	TOPBP1	0.00165576	-1.24005	0.011	0.024	1	Down
38	Myeloid	P38_Myeloid	ITGA5	0.00166275	0.877169	0.083	0.052	1	Up
38	Myeloid	P38_Myeloid	PRPF6	0.00166558	-0.984744	0.043	0.067	1	Down
38	Myeloid	P38_Myeloid	LSM11	0.00166723	-1.73341	0.005	0.014	1	Down
38	Myeloid	P38_Myeloid	ZNF713	0.00167058	-1.80007	0.005	0.014	1	Down
38	Myeloid	P38_Myeloid	ADAM19	0.00167131	0.550324	0.068	0.039	1	Up
38	Myeloid	P38_Myeloid	S100B	0.00167761	-1.75905	0.005	0.014	1	Down
38	Myeloid	P38_Myeloid	ZFHX4	0.00168725	-1.85048	0.006	0.016	1	Down
38	Myeloid	P38_Myeloid	EPS8	0.00170602	-1.87728	0.01	0.021	1	Down
38	Myeloid	P38_Myeloid	TENM4	0.00170733	-1.62091	0.006	0.015	1	Down
38	Myeloid	P38_Myeloid	HMCN1	0.00170855	-1.21268	0.014	0.028	1	Down
38	Myeloid	P38_Myeloid	LRRC25	0.00170911	1.61971	0.027	0.009	1	Up
38	Myeloid	P38_Myeloid	SAP25	0.00171131	-0.857815	0.022	0.039	1	Down
38	Myeloid	P38_Myeloid	STXBP2	0.00171134	0.728099	0.087	0.055	1	Up
38	Myeloid	P38_Myeloid	PILRB	0.00175428	-0.572884	0.126	0.162	1	Down
38	Myeloid	P38_Myeloid	ATP2B1	0.00175688	-1.13253	0.02	0.037	1	Down
38	Myeloid	P38_Myeloid	CASP2	0.00175756	-0.611009	0.028	0.048	1	Down
38	Myeloid	P38_Myeloid	ARHGEF1	0.00177637	-0.36237	0.112	0.15	1	Down
38	Myeloid	P38_Myeloid	SLC25A24	0.00178307	0.66682	0.069	0.04	1	Up
38	Myeloid	P38_Myeloid	TMED9	0.0017839	0.610275	0.071	0.042	1	Up
38	Myeloid	P38_Myeloid	SLC4A3	0.0017857	-2.31318	0.004	0.011	1	Down
38	Myeloid	P38_Myeloid	GLT8D1	0.00179446	-1.45913	0.01	0.021	1	Down
38	Myeloid	P38_Myeloid	TNFAIP8	0.00180697	1.01027	0.046	0.023	1	Up
38	Myeloid	P38_Myeloid	ARPC1B	0.00181452	0.508877	0.183	0.139	1	Up
38	Myeloid	P38_Myeloid	CES4A	0.00182147	-1.82853	0.004	0.011	1	Down
38	Myeloid	P38_Myeloid	UNC5B	0.0018233	-0.830117	0.018	0.034	1	Down
38	Myeloid	P38_Myeloid	SCLT1	0.00182418	1.41159	0.038	0.016	1	Up
38	Myeloid	P38_Myeloid	DHDDS	0.00186756	-0.840051	0.02	0.037	1	Down
38	Myeloid	P38_Myeloid	P4HTM	0.00189822	-1.48504	0.018	0.034	1	Down
38	Myeloid	P38_Myeloid	TMEM37	0.00190147	-1.16744	0.011	0.024	1	Down
38	Myeloid	P38_Myeloid	RASSF7	0.00192873	-0.967297	0.019	0.035	1	Down
38	Myeloid	P38_Myeloid	IDUA	0.0019432	-0.920378	0.021	0.038	1	Down
38	Myeloid	P38_Myeloid	TGFBR1	0.0019485	-0.644924	0.055	0.082	1	Down
38	Myeloid	P38_Myeloid	TCEAL3	0.00194886	-0.699899	0.015	0.029	1	Down
38	Myeloid	P38_Myeloid	KIF3A	0.00194899	-1.54083	0.009	0.02	1	Down
38	Myeloid	P38_Myeloid	ALDH9A1	0.0019553	-0.691564	0.04	0.063	1	Down
38	Myeloid	P38_Myeloid	ARHGAP9	0.00197305	-0.771762	0.028	0.048	1	Down
38	Myeloid	P38_Myeloid	ACTA2	0.00197343	-0.626433	0.058	0.086	1	Down
38	Myeloid	P38_Myeloid	CDC42BPA	0.00197723	-0.970869	0.015	0.029	1	Down
38	Myeloid	P38_Myeloid	EFNB1	0.00197838	-1.5085	0.009	0.02	1	Down
38	Myeloid	P38_Myeloid	GSDMD	0.0019968	1.07634	0.067	0.039	1	Up
38	Myeloid	P38_Myeloid	TBC1D2B	0.00201156	-0.68187	0.063	0.091	1	Down
38	Myeloid	P38_Myeloid	NINJ1	0.00203349	0.774687	0.091	0.059	1	Up
38	Myeloid	P38_Myeloid	RNF207	0.00203791	-1.61451	0.003	0.01	1	Down
38	Myeloid	P38_Myeloid	TGFBR2	0.00203984	-0.749779	0.075	0.105	1	Down
38	Myeloid	P38_Myeloid	SMARCD3	0.00205196	-1.55215	0.011	0.023	1	Down
38	Myeloid	P38_Myeloid	GDPD3	0.00205202	-0.970238	0.004	0.013	1	Down
38	Myeloid	P38_Myeloid	CD24	0.00205297	-0.505413	0.055	0.082	1	Down
38	Myeloid	P38_Myeloid	NINL	0.00205637	-1.34027	0.007	0.016	1	Down
38	Myeloid	P38_Myeloid	SELENON	0.00207051	-0.523584	0.048	0.073	1	Down
38	Myeloid	P38_Myeloid	HMGA1	0.00207091	2.73959	0.021	0.005	1	Up
38	Myeloid	P38_Myeloid	ZNF33A	0.00207319	-0.933686	0.034	0.055	1	Down
38	Myeloid	P38_Myeloid	STXBP4	0.002079	-1.41961	0.007	0.016	1	Down
38	Myeloid	P38_Myeloid	CTDSPL	0.00208057	-1.45135	0.01	0.021	1	Down
38	Myeloid	P38_Myeloid	AXL	0.00210336	0.542636	0.135	0.097	1	Up
38	Myeloid	P38_Myeloid	YTHDC1	0.00210619	-0.417179	0.046	0.071	1	Down
38	Myeloid	P38_Myeloid	NAGK	0.00213852	0.41106	0.097	0.063	1	Up
38	Myeloid	P38_Myeloid	P2RY14	0.00214267	-1.23138	0.006	0.015	1	Down
38	Myeloid	P38_Myeloid	QPCTL	0.00214468	-1.92276	0.005	0.014	1	Down
38	Myeloid	P38_Myeloid	COL7A1	0.00214754	1.28008	0.039	0.018	1	Up
38	Myeloid	P38_Myeloid	TBX2	0.00214886	-1.61279	0.005	0.014	1	Down
38	Myeloid	P38_Myeloid	RBCK1	0.00215088	0.767859	0.075	0.045	1	Up
38	Myeloid	P38_Myeloid	CPNE1	0.00215572	-0.485413	0.063	0.091	1	Down
38	Myeloid	P38_Myeloid	MAP7D1	0.00216169	0.980301	0.069	0.042	1	Up
38	Myeloid	P38_Myeloid	ZNF638	0.0021625	-0.608477	0.052	0.078	1	Down
38	Myeloid	P38_Myeloid	CEBPZOS	0.0021763	-1.44422	0.016	0.03	1	Down
38	Myeloid	P38_Myeloid	DNAH14	0.00217968	-1.08635	0.007	0.016	1	Down
38	Myeloid	P38_Myeloid	KIF12	0.00218531	-1.51913	0.008	0.019	1	Down
38	Myeloid	P38_Myeloid	CITED4	0.00218618	-0.758289	0.025	0.043	1	Down
38	Myeloid	P38_Myeloid	PUM2	0.00218781	-0.530843	0.057	0.084	1	Down
38	Myeloid	P38_Myeloid	DCK	0.0021887	1.01163	0.041	0.019	1	Up
38	Myeloid	P38_Myeloid	IRF8	0.00220063	-0.55448	0.113	0.149	1	Down
38	Myeloid	P38_Myeloid	MLH3	0.00221526	-1.16352	0.012	0.025	1	Down
38	Myeloid	P38_Myeloid	AKAP17A	0.00221851	-0.531099	0.042	0.065	1	Down
38	Myeloid	P38_Myeloid	TLR2	0.00222238	0.441058	0.088	0.055	1	Up
38	Myeloid	P38_Myeloid	PSPC1	0.00226348	-0.820324	0.05	0.074	1	Down
38	Myeloid	P38_Myeloid	JMY	0.00227215	-2.01854	0.007	0.018	1	Down
38	Myeloid	P38_Myeloid	OMD	0.00234687	-1.49905	0.009	0.02	1	Down
38	Myeloid	P38_Myeloid	CTDSP1	0.00235223	-0.48689	0.067	0.096	1	Down
38	Myeloid	P38_Myeloid	ZNF641	0.00235477	-1.09964	0.018	0.034	1	Down
38	Myeloid	P38_Myeloid	CCS	0.00236696	-1.16065	0.024	0.042	1	Down
38	Myeloid	P38_Myeloid	OCLN	0.00237829	-1.20845	0.009	0.02	1	Down
38	Myeloid	P38_Myeloid	TDP2	0.00238137	1.1115	0.055	0.03	1	Up
38	Myeloid	P38_Myeloid	LUM	0.00238281	-0.594462	0.181	0.219	1	Down
38	Myeloid	P38_Myeloid	MTPAP	0.00240912	-1.10373	0.022	0.039	1	Down
38	Myeloid	P38_Myeloid	RBL1	0.00241478	-1.15833	0.007	0.018	1	Down
38	Myeloid	P38_Myeloid	MCOLN3	0.00242972	-1.64098	0.004	0.011	1	Down
38	Myeloid	P38_Myeloid	B4GALT4	0.00242972	-1.45655	0.004	0.011	1	Down
38	Myeloid	P38_Myeloid	IL2RB	0.00245154	1.11947	0.035	0.015	1	Up
38	Myeloid	P38_Myeloid	DCXR	0.00245404	-0.90794	0.014	0.028	1	Down
38	Myeloid	P38_Myeloid	DPYD	0.00245777	-0.465144	0.101	0.135	1	Down
38	Myeloid	P38_Myeloid	PPP1R9A	0.00246911	-1.66527	0.004	0.011	1	Down
38	Myeloid	P38_Myeloid	MCF2L	0.00247295	-1.45481	0.013	0.026	1	Down
38	Myeloid	P38_Myeloid	CD72	0.00247415	1.58041	0.034	0.014	1	Up
38	Myeloid	P38_Myeloid	MARC2	0.00247705	-1.36645	0.004	0.011	1	Down
38	Myeloid	P38_Myeloid	FDXR	0.00248092	4.78286	0.014	0.001	1	Up
38	Myeloid	P38_Myeloid	ACAD11	0.0024881	-1.34435	0.022	0.039	1	Down
38	Myeloid	P38_Myeloid	RASEF	0.00250193	-1.76956	0.007	0.016	1	Down
38	Myeloid	P38_Myeloid	ZNF514	0.00251202	-1.59645	0.007	0.016	1	Down
38	Myeloid	P38_Myeloid	ZNF70	0.0025128	-1.47148	0.007	0.016	1	Down
38	Myeloid	P38_Myeloid	RNF2	0.00251538	-1.12547	0.011	0.023	1	Down
38	Myeloid	P38_Myeloid	METTL22	0.00252882	-0.877527	0.013	0.026	1	Down
38	Myeloid	P38_Myeloid	ZNF445	0.00253227	-1.75272	0.008	0.019	1	Down
38	Myeloid	P38_Myeloid	HES4	0.0025378	1.3858	0.044	0.021	1	Up
38	Myeloid	P38_Myeloid	TMX1	0.00254821	1.46689	0.033	0.014	1	Up
38	Myeloid	P38_Myeloid	SUOX	0.00255611	-0.834784	0.011	0.023	1	Down
38	Myeloid	P38_Myeloid	RFLNB	0.00261447	-0.920388	0.012	0.025	1	Down
38	Myeloid	P38_Myeloid	CASC4	0.00263837	-1.18054	0.017	0.031	1	Down
38	Myeloid	P38_Myeloid	AMOTL1	0.00264284	-1.41893	0.016	0.03	1	Down
38	Myeloid	P38_Myeloid	SYPL1	0.00265077	-0.962306	0.012	0.025	1	Down
38	Myeloid	P38_Myeloid	DEPTOR	0.00265169	-1.90493	0.006	0.015	1	Down
38	Myeloid	P38_Myeloid	EFEMP2	0.00265337	-1.16479	0.021	0.038	1	Down
38	Myeloid	P38_Myeloid	STRA6	0.00265571	-1.75091	0.005	0.013	1	Down
38	Myeloid	P38_Myeloid	SLC43A2	0.00265881	1.06423	0.057	0.031	1	Up
38	Myeloid	P38_Myeloid	ZNF250	0.00266594	-1.86832	0.005	0.014	1	Down
38	Myeloid	P38_Myeloid	ATG3	0.00268023	1.0655	0.057	0.031	1	Up
38	Myeloid	P38_Myeloid	MBD6	0.00268723	-0.462881	0.042	0.065	1	Down
38	Myeloid	P38_Myeloid	ZNF446	0.00269737	-1.77985	0.005	0.014	1	Down
38	Myeloid	P38_Myeloid	ARHGEF26	0.00269917	-1.40135	0.005	0.013	1	Down
38	Myeloid	P38_Myeloid	LRP10	0.00271654	0.818632	0.087	0.057	1	Up
38	Myeloid	P38_Myeloid	RAB32	0.00271913	-0.576806	0.029	0.048	1	Down
38	Myeloid	P38_Myeloid	MXI1	0.00272698	-1.17554	0.017	0.031	1	Down
38	Myeloid	P38_Myeloid	ESRP2	0.00272726	-1.43902	0.005	0.014	1	Down
38	Myeloid	P38_Myeloid	CDC14B	0.00273824	-2.11631	0.003	0.01	1	Down
38	Myeloid	P38_Myeloid	NDUFA9	0.00274267	1.05587	0.042	0.02	1	Up
38	Myeloid	P38_Myeloid	PDCD7	0.00274697	-1.21374	0.012	0.025	1	Down
38	Myeloid	P38_Myeloid	POLG2	0.00275441	-0.744711	0.011	0.024	1	Down
38	Myeloid	P38_Myeloid	PWWP2A	0.00275656	-0.485428	0.021	0.038	1	Down
38	Myeloid	P38_Myeloid	SH3D21	0.00276724	-0.462024	0.011	0.023	1	Down
38	Myeloid	P38_Myeloid	TSPAN13	0.00277804	-1.06401	0.025	0.043	1	Down
38	Myeloid	P38_Myeloid	TWIST2	0.00278103	-1.58395	0.008	0.018	1	Down
38	Myeloid	P38_Myeloid	TMEM121	0.0027876	-1.66612	0.003	0.01	1	Down
38	Myeloid	P38_Myeloid	MFSD1	0.00278861	0.502961	0.181	0.14	1	Up
38	Myeloid	P38_Myeloid	PGPEP1	0.00279767	-0.858598	0.03	0.049	1	Down
38	Myeloid	P38_Myeloid	TNKS	0.00281643	-0.745198	0.029	0.048	1	Down
38	Myeloid	P38_Myeloid	ZNF439	0.00283229	-0.949345	0.003	0.01	1	Down
38	Myeloid	P38_Myeloid	STC2	0.00283272	-0.896696	0.033	0.053	1	Down
38	Myeloid	P38_Myeloid	METTL16	0.00284009	-1.55584	0.011	0.023	1	Down
38	Myeloid	P38_Myeloid	NUP42	0.00284761	-0.673289	0.02	0.037	1	Down
38	Myeloid	P38_Myeloid	JAM3	0.00286546	-1.15341	0.012	0.024	1	Down
38	Myeloid	P38_Myeloid	KCNC3	0.00288019	-0.868689	0.018	0.033	1	Down
38	Myeloid	P38_Myeloid	BTBD3	0.00294716	-1.01295	0.011	0.023	1	Down
38	Myeloid	P38_Myeloid	DDX17	0.00295541	-0.872541	0.062	0.088	1	Down
38	Myeloid	P38_Myeloid	C1orf35	0.00295908	-0.596643	0.008	0.018	1	Down
38	Myeloid	P38_Myeloid	HDAC9	0.00295912	-2.0511	0.007	0.016	1	Down
38	Myeloid	P38_Myeloid	STAM	0.00299147	-0.926173	0.019	0.035	1	Down
38	Myeloid	P38_Myeloid	TBL1XR1	0.0029999	-0.484316	0.072	0.101	1	Down
38	Myeloid	P38_Myeloid	IGFBP6	0.00300839	1.75961	0.02	0.005	1	Up
38	Myeloid	P38_Myeloid	TRDC	0.00300874	3.53206	0.018	0.004	1	Up
38	Myeloid	P38_Myeloid	CERS4	0.00302071	-1.51206	0.008	0.019	1	Down
38	Myeloid	P38_Myeloid	PCMTD2	0.003029	-1.49572	0.013	0.026	1	Down
38	Myeloid	P38_Myeloid	SH3YL1	0.00304088	-1.46428	0.007	0.016	1	Down
38	Myeloid	P38_Myeloid	SNRNP70	0.00304561	-0.665027	0.034	0.054	1	Down
38	Myeloid	P38_Myeloid	EPHB2	0.00304836	1.80138	0.026	0.009	1	Up
38	Myeloid	P38_Myeloid	ACSS1	0.00305375	-1.07999	0.019	0.034	1	Down
38	Myeloid	P38_Myeloid	SFXN2	0.00305748	-1.50592	0.007	0.016	1	Down
38	Myeloid	P38_Myeloid	PPP3CA	0.00307223	-0.773192	0.031	0.05	1	Down
38	Myeloid	P38_Myeloid	RBP5	0.00309207	-2.62789	0.004	0.011	1	Down
38	Myeloid	P38_Myeloid	BRCA2	0.00311458	3.07373	0.013	0.001	1	Up
38	Myeloid	P38_Myeloid	SLBP	0.00311467	1.03473	0.037	0.016	1	Up
38	Myeloid	P38_Myeloid	LILRA2	0.00313019	2.29731	0.013	0.001	1	Up
38	Myeloid	P38_Myeloid	PLCG1	0.00314612	-1.1117	0.03	0.049	1	Down
38	Myeloid	P38_Myeloid	TRAPPC5	0.00315206	0.834388	0.055	0.03	1	Up
38	Myeloid	P38_Myeloid	WDR6	0.00315664	-1.01512	0.033	0.053	1	Down
38	Myeloid	P38_Myeloid	SLC12A4	0.00316444	-1.26337	0.032	0.052	1	Down
38	Myeloid	P38_Myeloid	ADGRL4	0.00316453	-1.06894	0.007	0.016	1	Down
38	Myeloid	P38_Myeloid	FAM43A	0.00316762	-1.72996	0.006	0.015	1	Down
38	Myeloid	P38_Myeloid	TUFT1	0.00317086	-1.3187	0.013	0.025	1	Down
38	Myeloid	P38_Myeloid	TSPAN15	0.00317834	-0.607133	0.058	0.084	1	Down
38	Myeloid	P38_Myeloid	MS4A7	0.00318025	-0.283415	0.141	0.18	1	Down
38	Myeloid	P38_Myeloid	ADRB2	0.00318518	-0.978629	0.016	0.03	1	Down
38	Myeloid	P38_Myeloid	PTGDR	0.00319223	-1.8968	0.004	0.011	1	Down
38	Myeloid	P38_Myeloid	BTD	0.00320597	-1.41	0.009	0.02	1	Down
38	Myeloid	P38_Myeloid	SLC4A8	0.00320791	-1.00989	0.014	0.028	1	Down
38	Myeloid	P38_Myeloid	ZNF583	0.00320963	-1.38654	0.004	0.011	1	Down
38	Myeloid	P38_Myeloid	TSC22D1	0.00321973	-0.819068	0.021	0.038	1	Down
38	Myeloid	P38_Myeloid	PTEN	0.0032513	-0.604176	0.049	0.073	1	Down
38	Myeloid	P38_Myeloid	RAB8B	0.00325297	0.777529	0.061	0.035	1	Up
38	Myeloid	P38_Myeloid	LILRB5	0.00327078	-0.72542	0.019	0.034	1	Down
38	Myeloid	P38_Myeloid	GNB4	0.00327562	0.973695	0.061	0.035	1	Up
38	Myeloid	P38_Myeloid	NUDCD2	0.00327917	-0.868616	0.019	0.034	1	Down
38	Myeloid	P38_Myeloid	PYCR2	0.0032932	-0.653051	0.034	0.054	1	Down
38	Myeloid	P38_Myeloid	PLD2	0.00329785	-0.738868	0.021	0.037	1	Down
38	Myeloid	P38_Myeloid	TCHP	0.00330858	-1.31369	0.01	0.021	1	Down
38	Myeloid	P38_Myeloid	FCSK	0.00332025	-1.08165	0.006	0.015	1	Down
38	Myeloid	P38_Myeloid	LYSMD2	0.00332306	1.38369	0.029	0.011	1	Up
38	Myeloid	P38_Myeloid	THOP1	0.00332605	-1.16389	0.011	0.023	1	Down
38	Myeloid	P38_Myeloid	CCDC7	0.00333028	-1.1716	0.015	0.029	1	Down
38	Myeloid	P38_Myeloid	ATP6V0A1	0.00335186	-0.662429	0.032	0.052	1	Down
38	Myeloid	P38_Myeloid	PELI2	0.00335232	-1.30973	0.005	0.014	1	Down
38	Myeloid	P38_Myeloid	MMP9	0.0033578	0.444179	0.074	0.045	1	Up
38	Myeloid	P38_Myeloid	MINK1	0.00336572	-0.682169	0.082	0.112	1	Down
38	Myeloid	P38_Myeloid	TMEM144	0.00337378	-0.914389	0.013	0.025	1	Down
38	Myeloid	P38_Myeloid	CFAP69	0.00338104	-1.90481	0.005	0.013	1	Down
38	Myeloid	P38_Myeloid	EVI5	0.00338874	-0.88042	0.023	0.04	1	Down
38	Myeloid	P38_Myeloid	SVIL	0.00339082	-1.08569	0.028	0.047	1	Down
38	Myeloid	P38_Myeloid	REXO2	0.00339765	-0.570554	0.049	0.073	1	Down
38	Myeloid	P38_Myeloid	ZNF330	0.00340366	-0.984296	0.036	0.057	1	Down
38	Myeloid	P38_Myeloid	FAT4	0.00342032	-1.25202	0.005	0.014	1	Down
38	Myeloid	P38_Myeloid	ZFP28	0.00342834	-1.45448	0.005	0.014	1	Down
38	Myeloid	P38_Myeloid	MYO1B	0.00342901	-0.98844	0.022	0.038	1	Down
38	Myeloid	P38_Myeloid	FNBP4	0.00342991	-0.615468	0.066	0.093	1	Down
38	Myeloid	P38_Myeloid	EIF4EBP1	0.00343977	-0.762471	0.022	0.038	1	Down
38	Myeloid	P38_Myeloid	PARVA	0.00344078	-1.1854	0.023	0.039	1	Down
38	Myeloid	P38_Myeloid	IRX3	0.0035058	-1.13158	0.016	0.03	1	Down
38	Myeloid	P38_Myeloid	GSTCD	0.00350664	-1.24511	0.008	0.018	1	Down
38	Myeloid	P38_Myeloid	KRT8	0.00351609	0.716133	0.087	0.058	1	Up
38	Myeloid	P38_Myeloid	NAB1	0.00351714	-0.676984	0.041	0.063	1	Down
38	Myeloid	P38_Myeloid	WAPL	0.00352972	-0.683073	0.043	0.065	1	Down
38	Myeloid	P38_Myeloid	GLI3	0.0035481	-0.832199	0.038	0.059	1	Down
38	Myeloid	P38_Myeloid	SFMBT2	0.00355818	-0.603019	0.084	0.113	1	Down
38	Myeloid	P38_Myeloid	DESI1	0.00356091	1.54538	0.041	0.02	1	Up
38	Myeloid	P38_Myeloid	GNS	0.00356542	0.980069	0.084	0.055	1	Up
38	Myeloid	P38_Myeloid	MS4A14	0.00357596	-0.785105	0.028	0.047	1	Down
38	Myeloid	P38_Myeloid	SLC25A45	0.00358338	-1.61396	0.008	0.019	1	Down
38	Myeloid	P38_Myeloid	CAPNS1	0.00359472	-0.60904	0.041	0.063	1	Down
38	Myeloid	P38_Myeloid	KLF12	0.00360004	-1.09477	0.015	0.029	1	Down
38	Myeloid	P38_Myeloid	MTHFR	0.00365412	-1.16383	0.025	0.043	1	Down
38	Myeloid	P38_Myeloid	TJP1	0.00366023	-1.29237	0.018	0.033	1	Down
38	Myeloid	P38_Myeloid	SLC6A6	0.00366745	0.944229	0.07	0.043	1	Up
38	Myeloid	P38_Myeloid	ZNF709	0.00371483	-2.42111	0.003	0.01	1	Down
38	Myeloid	P38_Myeloid	RIN2	0.00372058	0.87536	0.089	0.06	1	Up
38	Myeloid	P38_Myeloid	FMO4	0.00372713	-2.24463	0.003	0.01	1	Down
38	Myeloid	P38_Myeloid	PAXBP1	0.00373893	-1.07952	0.022	0.038	1	Down
38	Myeloid	P38_Myeloid	WDR27	0.00374301	-1.22476	0.013	0.025	1	Down
38	Myeloid	P38_Myeloid	BAK1	0.00374864	1.2779	0.043	0.021	1	Up
38	Myeloid	P38_Myeloid	KRBA2	0.00375031	-1.67457	0.003	0.01	1	Down
38	Myeloid	P38_Myeloid	ATP10A	0.00376354	1.42776	0.037	0.018	1	Up
38	Myeloid	P38_Myeloid	INSYN1	0.00376428	-1.60792	0.003	0.01	1	Down
38	Myeloid	P38_Myeloid	COTL1	0.00376492	0.865517	0.09	0.06	1	Up
38	Myeloid	P38_Myeloid	PEX11B	0.0037671	-0.401363	0.019	0.034	1	Down
38	Myeloid	P38_Myeloid	MBTPS2	0.00377262	-0.980679	0.007	0.016	1	Down
38	Myeloid	P38_Myeloid	AIG1	0.00378056	-1.35653	0.009	0.02	1	Down
38	Myeloid	P38_Myeloid	GJA1	0.00379303	0.683415	0.056	0.031	1	Up
38	Myeloid	P38_Myeloid	AHI1	0.00379484	-1.45726	0.01	0.021	1	Down
38	Myeloid	P38_Myeloid	CUL3	0.00379536	-0.657758	0.039	0.06	1	Down
38	Myeloid	P38_Myeloid	CCNG2	0.00380178	-0.886118	0.051	0.074	1	Down
38	Myeloid	P38_Myeloid	CASTOR1	0.00380412	-1.27611	0.003	0.01	1	Down
38	Myeloid	P38_Myeloid	HOXB2	0.00381571	-0.673996	0.016	0.03	1	Down
38	Myeloid	P38_Myeloid	CINP	0.00389193	-1.01062	0.011	0.023	1	Down
38	Myeloid	P38_Myeloid	RUNDC1	0.00390532	-1.31032	0.014	0.026	1	Down
38	Myeloid	P38_Myeloid	HMG20A	0.00390886	-1.14224	0.014	0.028	1	Down
38	Myeloid	P38_Myeloid	CRTC1	0.00391407	-0.979738	0.011	0.023	1	Down
38	Myeloid	P38_Myeloid	ITGA6	0.00391749	-0.935643	0.012	0.024	1	Down
38	Myeloid	P38_Myeloid	C1orf112	0.0039187	-0.943468	0.011	0.023	1	Down
38	Myeloid	P38_Myeloid	FERMT2	0.0039374	-1.58496	0.006	0.015	1	Down
38	Myeloid	P38_Myeloid	SLC7A5	0.00395996	1.45083	0.023	0.008	1	Up
38	Myeloid	P38_Myeloid	ATP6V1A	0.00396262	1.18776	0.049	0.026	1	Up
38	Myeloid	P38_Myeloid	ENOSF1	0.00398505	-0.938552	0.027	0.045	1	Down
38	Myeloid	P38_Myeloid	CDK9	0.00399447	-0.420592	0.065	0.092	1	Down
38	Myeloid	P38_Myeloid	CCL28	0.0039956	-2.49108	0.004	0.011	1	Down
38	Myeloid	P38_Myeloid	ACTB	0.00400115	0.122026	0.644	0.577	1	Up
38	Myeloid	P38_Myeloid	IGHG3	0.00401288	2.56736	0.034	0.015	1	Up
38	Myeloid	P38_Myeloid	DERL1	0.00407373	0.83015	0.068	0.042	1	Up
38	Myeloid	P38_Myeloid	PEF1	0.00408044	1.14025	0.029	0.011	1	Up
38	Myeloid	P38_Myeloid	GIMAP6	0.00410014	1.2418	0.041	0.02	1	Up
38	Myeloid	P38_Myeloid	IGSF3	0.0041005	-1.97505	0.004	0.011	1	Down
38	Myeloid	P38_Myeloid	CTSF	0.00410176	-1.55383	0.009	0.019	1	Down
38	Myeloid	P38_Myeloid	GTF2IRD1	0.00410725	-1.03097	0.008	0.018	1	Down
38	Myeloid	P38_Myeloid	CHD6	0.00410866	-1.06046	0.017	0.031	1	Down
38	Myeloid	P38_Myeloid	SCAMP5	0.00411987	-1.35306	0.005	0.014	1	Down
38	Myeloid	P38_Myeloid	RSL24D1	0.00414275	-1.32866	0.005	0.014	1	Down
38	Myeloid	P38_Myeloid	ID1	0.0041441	-1.77375	0.005	0.014	1	Down
38	Myeloid	P38_Myeloid	RNF180	0.0041461	-1.19604	0.004	0.011	1	Down
38	Myeloid	P38_Myeloid	PEX6	0.00415355	-1.58327	0.009	0.019	1	Down
38	Myeloid	P38_Myeloid	EDEM1	0.00415523	0.690286	0.119	0.086	1	Up
38	Myeloid	P38_Myeloid	PCBP4	0.00415849	-1.01099	0.009	0.019	1	Down
38	Myeloid	P38_Myeloid	ATL2	0.00416888	-0.841116	0.014	0.026	1	Down
38	Myeloid	P38_Myeloid	TFAP2B	0.00418086	-0.841887	0.014	0.026	1	Down
38	Myeloid	P38_Myeloid	ST8SIA6	0.00418197	-1.10342	0.004	0.011	1	Down
38	Myeloid	P38_Myeloid	DHPS	0.00419522	-1.21916	0.022	0.038	1	Down
38	Myeloid	P38_Myeloid	TGFB1	0.00422917	0.950238	0.05	0.028	1	Up
38	Myeloid	P38_Myeloid	SPTBN1	0.00423418	-1.57428	0.015	0.028	1	Down
38	Myeloid	P38_Myeloid	CNTLN	0.00423849	-0.770824	0.014	0.026	1	Down
38	Myeloid	P38_Myeloid	NUPR1	0.00424971	0.352466	0.226	0.183	1	Up
38	Myeloid	P38_Myeloid	GOPC	0.00425022	-0.958157	0.015	0.029	1	Down
38	Myeloid	P38_Myeloid	BCL6	0.00425075	0.859818	0.046	0.024	1	Up
38	Myeloid	P38_Myeloid	SIX4	0.00425695	-1.33081	0.004	0.011	1	Down
38	Myeloid	P38_Myeloid	NECTIN2	0.00425843	1.04565	0.07	0.044	1	Up
38	Myeloid	P38_Myeloid	VOPP1	0.00427047	0.969328	0.069	0.043	1	Up
38	Myeloid	P38_Myeloid	GPHN	0.00427759	-1.62366	0.005	0.013	1	Down
38	Myeloid	P38_Myeloid	RGS12	0.0043056	-0.563987	0.022	0.038	1	Down
38	Myeloid	P38_Myeloid	BEX3	0.00430754	-0.888935	0.037	0.057	1	Down
38	Myeloid	P38_Myeloid	NHP2	0.00432586	0.738565	0.066	0.04	1	Up
38	Myeloid	P38_Myeloid	SPINT2	0.00434267	-0.699826	0.074	0.101	1	Down
38	Myeloid	P38_Myeloid	MYO18A	0.00435608	-1.02882	0.025	0.042	1	Down
38	Myeloid	P38_Myeloid	ATG7	0.00438576	-0.721638	0.049	0.072	1	Down
38	Myeloid	P38_Myeloid	TRMU	0.00440864	-1.26571	0.02	0.035	1	Down
38	Myeloid	P38_Myeloid	IGF2R	0.00449928	0.436108	0.079	0.05	1	Up
38	Myeloid	P38_Myeloid	COMT	0.00450441	0.860717	0.044	0.023	1	Up
38	Myeloid	P38_Myeloid	ZNF26	0.00454328	-1.04442	0.01	0.021	1	Down
38	Myeloid	P38_Myeloid	TMEM8B	0.00454799	-1.5349	0.008	0.018	1	Down
38	Myeloid	P38_Myeloid	DOCK4	0.00455675	-0.364712	0.069	0.096	1	Down
38	Myeloid	P38_Myeloid	HSPA5	0.00455751	0.744613	0.076	0.049	1	Up
38	Myeloid	P38_Myeloid	SLC46A1	0.00459332	-0.861906	0.01	0.021	1	Down
38	Myeloid	P38_Myeloid	HIST1H4C	0.00460072	-0.916026	0.026	0.043	1	Down
38	Myeloid	P38_Myeloid	CCR7	0.00460836	0.664193	0.021	0.006	1	Up
38	Myeloid	P38_Myeloid	DMPK	0.00461205	-0.795968	0.016	0.03	1	Down
38	Myeloid	P38_Myeloid	RHOT2	0.0046255	-0.563816	0.048	0.071	1	Down
38	Myeloid	P38_Myeloid	RREB1	0.00469484	-1.02218	0.019	0.034	1	Down
38	Myeloid	P38_Myeloid	CNKSR1	0.0046998	-1.78677	0.008	0.018	1	Down
38	Myeloid	P38_Myeloid	PHF3	0.00470237	-0.822006	0.04	0.06	1	Down
38	Myeloid	P38_Myeloid	DYNLRB1	0.0047749	0.391669	0.097	0.065	1	Up
38	Myeloid	P38_Myeloid	SDR39U1	0.00477611	-0.647938	0.035	0.054	1	Down
38	Myeloid	P38_Myeloid	LRIG1	0.00482662	-0.840636	0.032	0.05	1	Down
38	Myeloid	P38_Myeloid	RIPK2	0.00484395	1.16295	0.035	0.016	1	Up
38	Myeloid	P38_Myeloid	ADGRA2	0.00484865	-1.22942	0.022	0.038	1	Down
38	Myeloid	P38_Myeloid	FAM107B	0.00485941	0.936519	0.069	0.043	1	Up
38	Myeloid	P38_Myeloid	ZDHHC14	0.00487005	-1.62779	0.01	0.021	1	Down
38	Myeloid	P38_Myeloid	NFATC3	0.00488556	-1.02048	0.036	0.055	1	Down
38	Myeloid	P38_Myeloid	TNFAIP6	0.0048922	1.85184	0.033	0.015	1	Up
38	Myeloid	P38_Myeloid	INKA1	0.00491184	-2.47588	0.003	0.01	1	Down
38	Myeloid	P38_Myeloid	TLR3	0.00491798	1.34002	0.03	0.013	1	Up
38	Myeloid	P38_Myeloid	BICD1	0.00495646	-0.849647	0.019	0.034	1	Down
38	Myeloid	P38_Myeloid	TPD52L1	0.00496086	-1.72199	0.003	0.01	1	Down
38	Myeloid	P38_Myeloid	ZNF484	0.00496721	-1.17425	0.009	0.019	1	Down
38	Myeloid	P38_Myeloid	BCAS4	0.00497269	-1.63641	0.003	0.01	1	Down
38	Myeloid	P38_Myeloid	TRPV1	0.00501797	-1.69919	0.006	0.014	1	Down
38	Myeloid	P38_Myeloid	ZNF331	0.00503818	-0.972222	0.012	0.024	1	Down
38	Myeloid	P38_Myeloid	APOBEC3F	0.00504044	1.30445	0.023	0.008	1	Up
38	Myeloid	P38_Myeloid	PAXIP1	0.00504308	-1.1296	0.011	0.023	1	Down
38	Myeloid	P38_Myeloid	MAZ	0.00504445	-0.734966	0.021	0.037	1	Down
38	Myeloid	P38_Myeloid	MERTK	0.00506189	0.954544	0.053	0.03	1	Up
38	Myeloid	P38_Myeloid	CLCN5	0.00506228	-0.920079	0.009	0.019	1	Down
38	Myeloid	P38_Myeloid	GRAMD4	0.00506907	-0.758196	0.015	0.028	1	Down
38	Myeloid	P38_Myeloid	TBX21	0.00508334	7.65307	0.01	0	1	Up
38	Myeloid	P38_Myeloid	BASP1	0.00509829	0.769041	0.063	0.038	1	Up
38	Myeloid	P38_Myeloid	SLC39A8	0.00510886	1.91578	0.031	0.014	1	Up
38	Myeloid	P38_Myeloid	CBLB	0.00513029	-1.0466	0.029	0.047	1	Down
38	Myeloid	P38_Myeloid	HEXIM2	0.00517215	-2.20749	0.004	0.011	1	Down
38	Myeloid	P38_Myeloid	LRPAP1	0.00517845	0.546587	0.071	0.044	1	Up
38	Myeloid	P38_Myeloid	SMARCC2	0.0051838	-0.737314	0.039	0.059	1	Down
38	Myeloid	P38_Myeloid	ZC2HC1A	0.00519369	-1.08763	0.015	0.028	1	Down
38	Myeloid	P38_Myeloid	SAMD3	0.00520423	2.70381	0.014	0.003	1	Up
38	Myeloid	P38_Myeloid	TEX264	0.00520933	1.3107	0.023	0.008	1	Up
38	Myeloid	P38_Myeloid	TNKS1BP1	0.00522138	-0.965536	0.017	0.031	1	Down
38	Myeloid	P38_Myeloid	TIMP2	0.00524457	-0.538996	0.152	0.185	1	Down
38	Myeloid	P38_Myeloid	P2RY12	0.00524675	-1.98001	0.004	0.011	1	Down
38	Myeloid	P38_Myeloid	TUBGCP2	0.00525732	-0.642718	0.036	0.055	1	Down
38	Myeloid	P38_Myeloid	WDR26	0.00526379	-0.32777	0.133	0.168	1	Down
38	Myeloid	P38_Myeloid	BLOC1S3	0.00527245	1.75364	0.021	0.006	1	Up
38	Myeloid	P38_Myeloid	HRH1	0.00527438	-2.02406	0.004	0.011	1	Down
38	Myeloid	P38_Myeloid	TRIP11	0.00527574	-0.985122	0.018	0.033	1	Down
38	Myeloid	P38_Myeloid	SPTAN1	0.00529807	-0.587166	0.068	0.094	1	Down
38	Myeloid	P38_Myeloid	RNF149	0.00531977	0.511776	0.139	0.105	1	Up
38	Myeloid	P38_Myeloid	ACTR1B	0.00532342	-0.562935	0.034	0.053	1	Down
38	Myeloid	P38_Myeloid	GADD45GIP1	0.00532398	0.849475	0.058	0.034	1	Up
38	Myeloid	P38_Myeloid	PALD1	0.00535381	-0.98873	0.018	0.033	1	Down
38	Myeloid	P38_Myeloid	KYNU	0.00535895	0.709233	0.051	0.029	1	Up
38	Myeloid	P38_Myeloid	RARG	0.00535943	-1.09843	0.005	0.013	1	Down
38	Myeloid	P38_Myeloid	KIAA0100	0.00536707	-0.483495	0.092	0.122	1	Down
38	Myeloid	P38_Myeloid	PPP1R15A	0.00537493	-0.670264	0.026	0.043	1	Down
38	Myeloid	P38_Myeloid	THRA	0.00539948	-1.60168	0.011	0.023	1	Down
38	Myeloid	P38_Myeloid	ZNF444	0.00540386	-1.1974	0.017	0.03	1	Down
38	Myeloid	P38_Myeloid	CRYBG1	0.00541147	0.987104	0.045	0.024	1	Up
38	Myeloid	P38_Myeloid	COL18A1	0.00541819	-0.841313	0.063	0.087	1	Down
38	Myeloid	P38_Myeloid	BGN	0.00544976	-0.382473	0.132	0.166	1	Down
38	Myeloid	P38_Myeloid	NIN	0.00545192	-0.849946	0.041	0.062	1	Down
