## Supplementary Table S5 for "RANKL inhibition spatially rewires the microenvironment of luminal breast cancer" (part 18 of 29)

### Sheet: B) DEGs by patient Visium HD (continued)
Patient	Cell type	Source ID	Gene	p_val	avg_log2FC	pct.1	pct.2	p_val_adj	Direction
38	Myeloid	P38_Myeloid	GYS1	0.0054596	-1.32968	0.016	0.029	1	Down
38	Myeloid	P38_Myeloid	MEIS2	0.0054635	-1.69909	0.008	0.018	1	Down
38	Myeloid	P38_Myeloid	SERPINE1	0.00547292	1.33338	0.049	0.028	1	Up
38	Myeloid	P38_Myeloid	ZFP3	0.00547965	-0.99905	0.012	0.024	1	Down
38	Myeloid	P38_Myeloid	CLEC4E	0.00548568	4.64931	0.012	0.001	1	Up
38	Myeloid	P38_Myeloid	EARS2	0.00548585	-0.960732	0.014	0.026	1	Down
38	Myeloid	P38_Myeloid	PPP1R26	0.00550069	-1.3627	0.014	0.026	1	Down
38	Myeloid	P38_Myeloid	RUFY3	0.00550807	-0.950534	0.049	0.071	1	Down
38	Myeloid	P38_Myeloid	COG3	0.00551571	-0.654034	0.029	0.047	1	Down
38	Myeloid	P38_Myeloid	DCBLD2	0.00551638	-1.38581	0.016	0.029	1	Down
38	Myeloid	P38_Myeloid	MYO1C	0.00551763	-0.940491	0.034	0.053	1	Down
38	Myeloid	P38_Myeloid	PTGFRN	0.00552095	-0.950934	0.025	0.042	1	Down
38	Myeloid	P38_Myeloid	CBR1	0.00552743	1.68671	0.024	0.009	1	Up
38	Myeloid	P38_Myeloid	VPS28	0.00553298	-0.551317	0.042	0.063	1	Down
38	Myeloid	P38_Myeloid	MNDA	0.00555882	0.698646	0.091	0.062	1	Up
38	Myeloid	P38_Myeloid	TNFRSF12A	0.00556928	1.03358	0.048	0.026	1	Up
38	Myeloid	P38_Myeloid	TMEM11	0.00557226	0.964985	0.031	0.014	1	Up
38	Myeloid	P38_Myeloid	EIF4A1	0.00560662	0.398431	0.167	0.128	1	Up
38	Myeloid	P38_Myeloid	IRAK1	0.00562569	0.563264	0.092	0.063	1	Up
38	Myeloid	P38_Myeloid	RBIS	0.00562869	-1.08898	0.012	0.024	1	Down
38	Myeloid	P38_Myeloid	PI3	0.00565708	8.63849	0.01	0	1	Up
38	Myeloid	P38_Myeloid	APCDD1L	0.00565708	7.79804	0.01	0	1	Up
38	Myeloid	P38_Myeloid	SEC31B	0.0056663	-0.959355	0.008	0.018	1	Down
38	Myeloid	P38_Myeloid	ADGRL2	0.00566694	-1.84948	0.009	0.019	1	Down
38	Myeloid	P38_Myeloid	CDKN2AIP	0.0057044	-1.14475	0.009	0.019	1	Down
38	Myeloid	P38_Myeloid	C11orf71	0.00572685	-1.07288	0.01	0.02	1	Down
38	Myeloid	P38_Myeloid	KIF1C	0.00573613	-0.61484	0.036	0.055	1	Down
38	Myeloid	P38_Myeloid	NUAK1	0.00577385	-0.883981	0.012	0.024	1	Down
38	Myeloid	P38_Myeloid	SH3BP4	0.00578761	-1.54956	0.017	0.03	1	Down
38	Myeloid	P38_Myeloid	TAS2R14	0.00579039	-1.09322	0.01	0.02	1	Down
38	Myeloid	P38_Myeloid	ATP6V0C	0.00579832	0.957349	0.048	0.026	1	Up
38	Myeloid	P38_Myeloid	APMAP	0.00580909	-0.60399	0.04	0.06	1	Down
38	Myeloid	P38_Myeloid	PRCP	0.00580932	-1.1233	0.022	0.038	1	Down
38	Myeloid	P38_Myeloid	PPM1H	0.00582252	-0.900949	0.009	0.019	1	Down
38	Myeloid	P38_Myeloid	CYTH3	0.00584263	-0.972092	0.014	0.026	1	Down
38	Myeloid	P38_Myeloid	NPLOC4	0.00586716	0.385887	0.094	0.064	1	Up
38	Myeloid	P38_Myeloid	VMO1	0.00587182	2.24926	0.022	0.008	1	Up
38	Myeloid	P38_Myeloid	PVR	0.0058735	-0.859505	0.009	0.019	1	Down
38	Myeloid	P38_Myeloid	HSP90AA1	0.00587397	0.539739	0.135	0.101	1	Up
38	Myeloid	P38_Myeloid	PLXNB1	0.00587757	-1.20478	0.017	0.03	1	Down
38	Myeloid	P38_Myeloid	NAT14	0.00593647	-0.678217	0.018	0.031	1	Down
38	Myeloid	P38_Myeloid	STARD13	0.00599113	-0.806585	0.023	0.039	1	Down
38	Myeloid	P38_Myeloid	STX11	0.0060274	0.80235	0.041	0.021	1	Up
38	Myeloid	P38_Myeloid	PROM2	0.00603811	-1.19075	0.012	0.024	1	Down
38	Myeloid	P38_Myeloid	PTGIR	0.00604315	1.46914	0.024	0.009	1	Up
38	Myeloid	P38_Myeloid	ANK2	0.00605463	-1.766	0.006	0.014	1	Down
38	Myeloid	P38_Myeloid	CLDN23	0.00608431	4.84619	0.012	0.001	1	Up
38	Myeloid	P38_Myeloid	DAPK2	0.00610668	-1.54282	0.007	0.016	1	Down
38	Myeloid	P38_Myeloid	TNC	0.00611601	0.374897	0.094	0.064	1	Up
38	Myeloid	P38_Myeloid	IFNGR2	0.00611763	0.453234	0.152	0.117	1	Up
38	Myeloid	P38_Myeloid	TRIB1	0.00614333	1.03926	0.044	0.024	1	Up
38	Myeloid	P38_Myeloid	AHCYL2	0.00615714	-0.54557	0.011	0.023	1	Down
38	Myeloid	P38_Myeloid	SMDT1	0.00617104	-0.804718	0.034	0.053	1	Down
38	Myeloid	P38_Myeloid	PXN	0.00617127	-1.04007	0.037	0.057	1	Down
38	Myeloid	P38_Myeloid	PLCB3	0.00617893	-0.570797	0.02	0.035	1	Down
38	Myeloid	P38_Myeloid	KIDINS220	0.00617936	-0.810237	0.049	0.071	1	Down
38	Myeloid	P38_Myeloid	PRELID2	0.00618116	-1.17326	0.007	0.016	1	Down
38	Myeloid	P38_Myeloid	WNK1	0.00618422	-0.285701	0.093	0.123	1	Down
38	Myeloid	P38_Myeloid	DAPK1	0.00619312	-0.496699	0.038	0.058	1	Down
38	Myeloid	P38_Myeloid	PSMA2	0.00619445	0.924169	0.045	0.024	1	Up
38	Myeloid	P38_Myeloid	LDLRAD4	0.00621369	-0.5655	0.031	0.049	1	Down
38	Myeloid	P38_Myeloid	MSR1	0.0062749	0.603404	0.139	0.106	1	Up
38	Myeloid	P38_Myeloid	MLLT1	0.00627719	-0.935513	0.028	0.045	1	Down
38	Myeloid	P38_Myeloid	FBXO11	0.00628388	-0.942341	0.029	0.047	1	Down
38	Myeloid	P38_Myeloid	R3HDM2	0.00628765	-0.546958	0.033	0.052	1	Down
38	Myeloid	P38_Myeloid	SHPK	0.00631449	-1.54883	0.011	0.021	1	Down
38	Myeloid	P38_Myeloid	TARBP1	0.00632553	-0.987018	0.023	0.039	1	Down
38	Myeloid	P38_Myeloid	ARHGAP25	0.00633914	0.842147	0.054	0.031	1	Up
38	Myeloid	P38_Myeloid	VSTM4	0.00635272	-0.962295	0.014	0.026	1	Down
38	Myeloid	P38_Myeloid	TMEM64	0.00639077	-1.23085	0.02	0.034	1	Down
38	Myeloid	P38_Myeloid	PRELP	0.0063958	-2.08946	0.005	0.013	1	Down
38	Myeloid	P38_Myeloid	HAX1	0.00641442	1.00274	0.035	0.016	1	Up
38	Myeloid	P38_Myeloid	THAP12	0.00642461	-1.05163	0.014	0.026	1	Down
38	Myeloid	P38_Myeloid	SNX20	0.00642485	1.37429	0.055	0.033	1	Up
38	Myeloid	P38_Myeloid	CLIP3	0.00645249	-2.03522	0.005	0.013	1	Down
38	Myeloid	P38_Myeloid	ARAP1	0.0064825	-0.451312	0.126	0.16	1	Down
38	Myeloid	P38_Myeloid	PWWP3B	0.00649523	-1.8804	0.004	0.01	1	Down
38	Myeloid	P38_Myeloid	PRLR	0.00649763	-0.668394	0.022	0.038	1	Down
38	Myeloid	P38_Myeloid	SREBF2	0.00650449	-0.814463	0.031	0.049	1	Down
38	Myeloid	P38_Myeloid	SOX18	0.00650515	-1.61351	0.004	0.01	1	Down
38	Myeloid	P38_Myeloid	ZC3H7A	0.00651206	-0.803798	0.023	0.039	1	Down
38	Myeloid	P38_Myeloid	NAF1	0.00651757	-1.47532	0.004	0.01	1	Down
38	Myeloid	P38_Myeloid	TIAL1	0.00652963	-0.811912	0.078	0.105	1	Down
38	Myeloid	P38_Myeloid	PLEKHF1	0.00653384	-0.830374	0.014	0.026	1	Down
38	Myeloid	P38_Myeloid	NOL4L	0.00653384	-1.01719	0.014	0.026	1	Down
38	Myeloid	P38_Myeloid	ZNF708	0.00654848	-1.26315	0.011	0.021	1	Down
38	Myeloid	P38_Myeloid	SPIN4	0.0065758	-1.54105	0.005	0.013	1	Down
38	Myeloid	P38_Myeloid	ASMTL	0.0065772	-0.85545	0.014	0.026	1	Down
38	Myeloid	P38_Myeloid	PLD1	0.00661063	-1.34939	0.014	0.026	1	Down
38	Myeloid	P38_Myeloid	RHEX	0.00661267	-1.1071	0.004	0.01	1	Down
38	Myeloid	P38_Myeloid	NAGPA	0.00661348	2.21034	0.018	0.005	1	Up
38	Myeloid	P38_Myeloid	CTPS2	0.00662414	-0.729718	0.014	0.026	1	Down
38	Myeloid	P38_Myeloid	JAG1	0.00664853	-0.782621	0.03	0.048	1	Down
38	Myeloid	P38_Myeloid	CLEC5A	0.00668361	1.77998	0.045	0.025	1	Up
38	Myeloid	P38_Myeloid	VPS13D	0.00668924	-0.666472	0.021	0.035	1	Down
38	Myeloid	P38_Myeloid	MILR1	0.00670159	0.59919	0.075	0.049	1	Up
38	Myeloid	P38_Myeloid	TMEM14C	0.00672956	-0.459723	0.032	0.05	1	Down
38	Myeloid	P38_Myeloid	HELB	0.00673816	0.735413	0.047	0.026	1	Up
38	Myeloid	P38_Myeloid	SETDB1	0.00675373	-0.949427	0.043	0.063	1	Down
38	Myeloid	P38_Myeloid	NCK2	0.00676271	-1.31562	0.018	0.031	1	Down
38	Myeloid	P38_Myeloid	TTL	0.00676423	-0.703531	0.031	0.049	1	Down
38	Myeloid	P38_Myeloid	PHLDB2	0.00679582	-1.43085	0.015	0.028	1	Down
38	Myeloid	P38_Myeloid	AP3S2	0.00681314	-0.737435	0.033	0.052	1	Down
38	Myeloid	P38_Myeloid	DDR2	0.00682439	-0.677079	0.022	0.038	1	Down
38	Myeloid	P38_Myeloid	GPR137B	0.00687846	0.714162	0.078	0.052	1	Up
38	Myeloid	P38_Myeloid	KAT7	0.00689121	-0.986104	0.025	0.042	1	Down
38	Myeloid	P38_Myeloid	CTC1	0.00691035	-0.710398	0.01	0.02	1	Down
38	Myeloid	P38_Myeloid	IFT122	0.0069581	-0.586843	0.013	0.025	1	Down
38	Myeloid	P38_Myeloid	RASSF1	0.00697649	-0.933091	0.019	0.033	1	Down
38	Myeloid	P38_Myeloid	MAPK14	0.00697785	-0.945149	0.027	0.044	1	Down
38	Myeloid	P38_Myeloid	ANGPTL4	0.00702217	3.37259	0.014	0.003	1	Up
38	Myeloid	P38_Myeloid	NRF1	0.00702694	-0.740012	0.015	0.028	1	Down
38	Myeloid	P38_Myeloid	KIFC2	0.00704242	-0.498341	0.027	0.044	1	Down
38	Myeloid	P38_Myeloid	TINF2	0.00706884	1.05865	0.042	0.023	1	Up
38	Myeloid	P38_Myeloid	CD2AP	0.00707101	0.400995	0.083	0.055	1	Up
38	Myeloid	P38_Myeloid	PODXL	0.00711248	-1.52568	0.012	0.023	1	Down
38	Myeloid	P38_Myeloid	SMARCB1	0.007116	-0.442127	0.038	0.058	1	Down
38	Myeloid	P38_Myeloid	IRF9	0.00711736	0.623694	0.091	0.063	1	Up
38	Myeloid	P38_Myeloid	MCAM	0.00716154	-1.13145	0.012	0.023	1	Down
38	Myeloid	P38_Myeloid	NFKBIE	0.00716407	1.4246	0.044	0.024	1	Up
38	Myeloid	P38_Myeloid	FFAR2	0.00718929	3.90935	0.011	0.001	1	Up
38	Myeloid	P38_Myeloid	GNAI3	0.00720557	1.04074	0.059	0.037	1	Up
38	Myeloid	P38_Myeloid	TRAF3IP1	0.00722437	-0.591536	0.012	0.024	1	Down
38	Myeloid	P38_Myeloid	ATF2	0.00723746	-0.49929	0.062	0.086	1	Down
38	Myeloid	P38_Myeloid	HMGN3	0.00727102	-0.579393	0.03	0.048	1	Down
38	Myeloid	P38_Myeloid	B9D1	0.00728255	-1.3229	0.007	0.016	1	Down
38	Myeloid	P38_Myeloid	HDAC7	0.00728739	-0.888792	0.037	0.055	1	Down
38	Myeloid	P38_Myeloid	PLD3	0.00728974	0.322139	0.131	0.097	1	Up
38	Myeloid	P38_Myeloid	PTGER2	0.00729158	1.4487	0.02	0.006	1	Up
38	Myeloid	P38_Myeloid	ACSL5	0.00729964	1.05405	0.036	0.018	1	Up
38	Myeloid	P38_Myeloid	OLFML1	0.00730394	-1.59398	0.011	0.021	1	Down
38	Myeloid	P38_Myeloid	DYNC2LI1	0.00730806	-1.48647	0.011	0.021	1	Down
38	Myeloid	P38_Myeloid	PHF1	0.00731572	-0.726247	0.048	0.069	1	Down
38	Myeloid	P38_Myeloid	ABHD15	0.00735009	-1.01256	0.013	0.025	1	Down
38	Myeloid	P38_Myeloid	CAT	0.00735401	-0.839122	0.028	0.044	1	Down
38	Myeloid	P38_Myeloid	GTF2A2	0.0073604	-0.728477	0.024	0.039	1	Down
38	Myeloid	P38_Myeloid	TET2	0.00736076	-0.823996	0.026	0.042	1	Down
38	Myeloid	P38_Myeloid	MTERF2	0.00736395	-1.60186	0.01	0.02	1	Down
38	Myeloid	P38_Myeloid	MOSPD3	0.00736477	-0.889507	0.017	0.03	1	Down
38	Myeloid	P38_Myeloid	SLC25A23	0.00740389	-1.31893	0.009	0.019	1	Down
38	Myeloid	P38_Myeloid	PDS5B	0.00741142	-0.752117	0.023	0.038	1	Down
38	Myeloid	P38_Myeloid	SSPN	0.00741219	-1.32877	0.008	0.018	1	Down
38	Myeloid	P38_Myeloid	JAG2	0.00741987	-1.14588	0.007	0.016	1	Down
38	Myeloid	P38_Myeloid	HLX	0.00744823	-1.7288	0.008	0.018	1	Down
38	Myeloid	P38_Myeloid	POLR3F	0.00745263	-1.96514	0.006	0.014	1	Down
38	Myeloid	P38_Myeloid	R3HCC1	0.0074711	-1.45838	0.016	0.029	1	Down
38	Myeloid	P38_Myeloid	RND3	0.00747298	-1.40299	0.008	0.018	1	Down
38	Myeloid	P38_Myeloid	CNNM3	0.00751029	-0.719542	0.014	0.026	1	Down
38	Myeloid	P38_Myeloid	IL13RA1	0.00752103	-0.347386	0.044	0.065	1	Down
38	Myeloid	P38_Myeloid	ADAMTS12	0.00753867	-1.21137	0.023	0.038	1	Down
38	Myeloid	P38_Myeloid	KAT14	0.00757418	-1.77613	0.006	0.014	1	Down
38	Myeloid	P38_Myeloid	EGLN3	0.00757798	-0.844972	0.022	0.037	1	Down
38	Myeloid	P38_Myeloid	FASLG	0.00758242	3.87947	0.011	0.001	1	Up
38	Myeloid	P38_Myeloid	RAB11FIP5	0.00759302	-1.20871	0.008	0.018	1	Down
38	Myeloid	P38_Myeloid	NR1D1	0.00762929	3.21334	0.011	0.001	1	Up
38	Myeloid	P38_Myeloid	SIRT3	0.00763567	-1.07967	0.01	0.02	1	Down
38	Myeloid	P38_Myeloid	LUC7L	0.00764872	-0.372562	0.061	0.086	1	Down
38	Myeloid	P38_Myeloid	ARL3	0.00771255	-0.816769	0.011	0.021	1	Down
38	Myeloid	P38_Myeloid	TEAD2	0.00778292	-1.12464	0.022	0.037	1	Down
38	Myeloid	P38_Myeloid	FBXO6	0.0077979	1.12518	0.022	0.008	1	Up
38	Myeloid	P38_Myeloid	COL12A1	0.00784583	-0.629493	0.044	0.064	1	Down
38	Myeloid	P38_Myeloid	DIP2C	0.00784594	-1.12221	0.018	0.031	1	Down
38	Myeloid	P38_Myeloid	PLPP1	0.00788041	-1.26522	0.016	0.029	1	Down
38	Myeloid	P38_Myeloid	PADI2	0.00789317	-2.0152	0.005	0.013	1	Down
38	Myeloid	P38_Myeloid	C6orf163	0.00794084	-1.59647	0.005	0.013	1	Down
38	Myeloid	P38_Myeloid	TBC1D2	0.00795063	1.05708	0.03	0.014	1	Up
38	Myeloid	P38_Myeloid	CCNK	0.0080059	0.588586	0.073	0.048	1	Up
38	Myeloid	P38_Myeloid	RAC1	0.00809689	0.484822	0.121	0.089	1	Up
38	Myeloid	P38_Myeloid	PDK2	0.00810649	-1.40129	0.007	0.015	1	Down
38	Myeloid	P38_Myeloid	TREM1	0.00811412	1.8481	0.023	0.009	1	Up
38	Myeloid	P38_Myeloid	TMEM200C	0.00811983	-2.57725	0.004	0.011	1	Down
38	Myeloid	P38_Myeloid	PPIG	0.00812235	-0.535241	0.035	0.053	1	Down
38	Myeloid	P38_Myeloid	PI4K2B	0.00813155	0.859642	0.05	0.029	1	Up
38	Myeloid	P38_Myeloid	INPPL1	0.00813973	-0.59631	0.054	0.077	1	Down
38	Myeloid	P38_Myeloid	MRVI1	0.00814393	-1.15796	0.007	0.015	1	Down
38	Myeloid	P38_Myeloid	ZNF609	0.00816723	-0.866269	0.049	0.069	1	Down
38	Myeloid	P38_Myeloid	MSI2	0.00817024	-0.858746	0.026	0.042	1	Down
38	Myeloid	P38_Myeloid	ANKRD65	0.00817228	-2.18159	0.004	0.01	1	Down
38	Myeloid	P38_Myeloid	CLDN11	0.0082175	-2.24974	0.004	0.01	1	Down
38	Myeloid	P38_Myeloid	TRAPPC12	0.00826549	-0.712822	0.027	0.043	1	Down
38	Myeloid	P38_Myeloid	EIF3E	0.0082964	-2.0937	0.004	0.01	1	Down
38	Myeloid	P38_Myeloid	PLCB1	0.0082964	-2.3394	0.004	0.01	1	Down
38	Myeloid	P38_Myeloid	WDR83	0.00830011	-0.918118	0.005	0.013	1	Down
38	Myeloid	P38_Myeloid	LAPTM4B	0.0083553	-1.11172	0.019	0.033	1	Down
38	Myeloid	P38_Myeloid	PHF20L1	0.00837664	-0.514805	0.038	0.057	1	Down
38	Myeloid	P38_Myeloid	ADHFE1	0.00837905	-1.72456	0.004	0.01	1	Down
38	Myeloid	P38_Myeloid	TRADD	0.00838275	0.671417	0.049	0.028	1	Up
38	Myeloid	P38_Myeloid	ATXN7L3	0.00840445	0.979022	0.027	0.011	1	Up
38	Myeloid	P38_Myeloid	ZNF566	0.00842642	-1.19447	0.004	0.011	1	Down
38	Myeloid	P38_Myeloid	HECTD4	0.00842802	-1.12267	0.017	0.03	1	Down
38	Myeloid	P38_Myeloid	SAMD4A	0.00846488	1.08066	0.025	0.01	1	Up
38	Myeloid	P38_Myeloid	PTPDC1	0.00847257	-0.642315	0.007	0.015	1	Down
38	Myeloid	P38_Myeloid	TTC26	0.0084904	-1.12202	0.004	0.01	1	Down
38	Myeloid	P38_Myeloid	ADAMTS10	0.00852003	-1.62603	0.009	0.019	1	Down
38	Myeloid	P38_Myeloid	TCF25	0.00852247	-0.602676	0.089	0.116	1	Down
38	Myeloid	P38_Myeloid	PTPN3	0.00852468	-0.876718	0.004	0.01	1	Down
38	Myeloid	P38_Myeloid	ACAD8	0.00853316	-0.755298	0.015	0.028	1	Down
38	Myeloid	P38_Myeloid	BOK	0.00854712	-1.47056	0.01	0.02	1	Down
38	Myeloid	P38_Myeloid	BAZ1A	0.00857244	0.424379	0.045	0.025	1	Up
38	Myeloid	P38_Myeloid	TMEM204	0.00861062	-1.53755	0.015	0.028	1	Down
38	Myeloid	P38_Myeloid	CSPP1	0.00861819	-0.579625	0.012	0.023	1	Down
38	Myeloid	P38_Myeloid	ITGB2	0.00863264	-0.315536	0.12	0.152	1	Down
38	Myeloid	P38_Myeloid	FOSL2	0.00864525	-0.875902	0.021	0.035	1	Down
38	Myeloid	P38_Myeloid	TRAM2	0.0086586	-1.14579	0.025	0.04	1	Down
38	Myeloid	P38_Myeloid	KIAA0355	0.00866893	-1.42214	0.009	0.019	1	Down
38	Myeloid	P38_Myeloid	SEMA6B	0.00868937	1.42259	0.035	0.018	1	Up
38	Myeloid	P38_Myeloid	THEM4	0.00870574	-0.905054	0.008	0.016	1	Down
38	Myeloid	P38_Myeloid	EXD3	0.00873286	-1.57476	0.012	0.023	1	Down
38	Myeloid	P38_Myeloid	SPPL2A	0.00875559	0.694005	0.094	0.067	1	Up
38	Myeloid	P38_Myeloid	DEAF1	0.00877137	-0.872586	0.018	0.031	1	Down
38	Myeloid	P38_Myeloid	TCFL5	0.00877957	-0.99691	0.008	0.018	1	Down
38	Myeloid	P38_Myeloid	ZNF621	0.00880232	-0.894401	0.022	0.037	1	Down
38	Myeloid	P38_Myeloid	KLHL8	0.00881254	-0.668514	0.01	0.02	1	Down
38	Myeloid	P38_Myeloid	KAT6A	0.00881484	-0.703139	0.049	0.071	1	Down
38	Myeloid	P38_Myeloid	NPHP3	0.00884533	-0.60352	0.02	0.034	1	Down
38	Myeloid	P38_Myeloid	PSMA7	0.00884756	1.00794	0.071	0.047	1	Up
38	Myeloid	P38_Myeloid	AKT3	0.00886351	-1.10567	0.035	0.053	1	Down
38	Myeloid	P38_Myeloid	ARL10	0.00888024	-1.20842	0.009	0.019	1	Down
38	Myeloid	P38_Myeloid	PSMA3	0.00888985	1.28046	0.025	0.01	1	Up
38	Myeloid	P38_Myeloid	POFUT2	0.008898	-0.769152	0.02	0.034	1	Down
38	Myeloid	P38_Myeloid	ZNRD1	0.00890035	-1.03137	0.009	0.019	1	Down
38	Myeloid	P38_Myeloid	EIF4A3	0.00890244	0.888628	0.047	0.026	1	Up
38	Myeloid	P38_Myeloid	PRPF38B	0.00892476	-0.605901	0.044	0.064	1	Down
38	Myeloid	P38_Myeloid	ZNF248	0.0089812	-1.0478	0.009	0.019	1	Down
38	Myeloid	P38_Myeloid	ARFGAP3	0.00898954	0.530285	0.05	0.029	1	Up
38	Myeloid	P38_Myeloid	DAZAP2	0.00899289	0.732576	0.105	0.077	1	Up
38	Myeloid	P38_Myeloid	PKIG	0.00900372	0.332108	0.047	0.026	1	Up
38	Myeloid	P38_Myeloid	MTSS1	0.00902491	-0.584312	0.022	0.037	1	Down
38	Myeloid	P38_Myeloid	IFT46	0.00905309	-1.4579	0.011	0.021	1	Down
38	Myeloid	P38_Myeloid	PDIA5	0.00906696	-0.724515	0.019	0.033	1	Down
38	Myeloid	P38_Myeloid	HIST1H1C	0.00908213	0.302127	0.106	0.076	1	Up
38	Myeloid	P38_Myeloid	PLK2	0.00909387	-1.17305	0.02	0.034	1	Down
38	Myeloid	P38_Myeloid	TCTEX1D2	0.00910108	-1.43137	0.006	0.014	1	Down
38	Myeloid	P38_Myeloid	SS18	0.00914856	-0.295677	0.048	0.069	1	Down
38	Myeloid	P38_Myeloid	SLC11A2	0.00917511	-0.598756	0.04	0.059	1	Down
38	Myeloid	P38_Myeloid	F2RL2	0.00918449	-1.1591	0.016	0.029	1	Down
38	Myeloid	P38_Myeloid	MTA1	0.00920276	-0.796802	0.044	0.064	1	Down
38	Myeloid	P38_Myeloid	BAZ2B	0.00920848	-0.395637	0.041	0.06	1	Down
38	Myeloid	P38_Myeloid	SLC45A4	0.0092358	-1.1358	0.006	0.014	1	Down
38	Myeloid	P38_Myeloid	WDTC1	0.00923588	-0.59365	0.035	0.053	1	Down
38	Myeloid	P38_Myeloid	TSPO	0.00925056	0.233616	0.1	0.071	1	Up
38	Myeloid	P38_Myeloid	EPN1	0.0092856	0.633901	0.075	0.05	1	Up
38	Myeloid	P38_Myeloid	ZSWIM6	0.00929045	-0.581114	0.031	0.048	1	Down
38	Myeloid	P38_Myeloid	SLC37A4	0.00930191	-0.927717	0.012	0.023	1	Down
38	Myeloid	P38_Myeloid	RIN3	0.00933075	-0.501243	0.042	0.062	1	Down
38	Myeloid	P38_Myeloid	TBCD	0.00933648	-0.599892	0.031	0.048	1	Down
38	Myeloid	P38_Myeloid	RNF114	0.00933658	0.562999	0.057	0.035	1	Up
38	Myeloid	P38_Myeloid	TAGLN	0.0093971	-0.421129	0.143	0.176	1	Down
38	Myeloid	P38_Myeloid	ATXN2	0.00940528	-0.782242	0.038	0.057	1	Down
38	Myeloid	P38_Myeloid	CCT4	0.00944889	-0.904212	0.018	0.031	1	Down
38	Myeloid	P38_Myeloid	CAP1	0.00945036	1.451	0.038	0.02	1	Up
38	Myeloid	P38_Myeloid	NABP1	0.00946384	0.487841	0.106	0.077	1	Up
38	Myeloid	P38_Myeloid	KCNN4	0.00953402	2.14564	0.021	0.008	1	Up
38	Myeloid	P38_Myeloid	CSRP1	0.00954727	-0.413871	0.104	0.134	1	Down
38	Myeloid	P38_Myeloid	UCHL5	0.00956271	-1.00155	0.017	0.03	1	Down
38	Myeloid	P38_Myeloid	ADAMTSL4	0.00959249	0.825005	0.042	0.023	1	Up
38	Myeloid	P38_Myeloid	NECAP1	0.00959451	1.09631	0.03	0.014	1	Up
38	Myeloid	P38_Myeloid	TANK	0.00962832	1.00588	0.046	0.026	1	Up
38	Myeloid	P38_Myeloid	CXCL8	0.00963747	4.01646	0.015	0.004	1	Up
38	Myeloid	P38_Myeloid	CA5B	0.00963909	-1.67975	0.005	0.013	1	Down
38	Myeloid	P38_Myeloid	ZNF384	0.00967214	-0.70234	0.038	0.057	1	Down
38	Myeloid	P38_Myeloid	ANKRD13B	0.00975829	-1.8661	0.005	0.013	1	Down
38	Myeloid	P38_Myeloid	KATNBL1	0.00976728	-1.298	0.005	0.013	1	Down
38	Myeloid	P38_Myeloid	SIPA1L3	0.00978576	-1.10051	0.018	0.031	1	Down
38	Myeloid	P38_Myeloid	CILP	0.00982432	-0.566095	0.044	0.064	1	Down
38	Myeloid	P38_Myeloid	UGGT2	0.00986852	-0.892964	0.018	0.031	1	Down
38	Myeloid	P38_Myeloid	ABTB2	0.009877	3.9127	0.011	0.001	1	Up
38	Myeloid	P38_Myeloid	DAPP1	0.00988233	0.999246	0.046	0.026	1	Up
38	Myeloid	P38_Myeloid	UBD	0.00995953	0.88731	0.04	0.021	1	Up
38	Myeloid	P38_Myeloid	DNAJA1	0.00998322	0.609721	0.069	0.045	1	Up
38	Myeloid	P38_Myeloid	PINK1	0.00999003	-0.868702	0.018	0.031	1	Down
38	Myeloid	P38_Myeloid	ATPSCKMT	0.0100068	-1.19352	0.008	0.016	1	Down
38	Myeloid	P38_Myeloid	CUL4A	0.0100082	-0.668781	0.036	0.054	1	Down
38	Myeloid	P38_Myeloid	UBTD2	0.0100193	-0.70034	0.021	0.035	1	Down
38	Myeloid	P38_Myeloid	BRD3	0.0100333	-1.19399	0.027	0.043	1	Down
38	Myeloid	P38_Myeloid	PLEKHA5	0.0100366	-1.02051	0.009	0.019	1	Down
38	Myeloid	P38_Myeloid	EHMT2	0.0100586	-1.06326	0.02	0.034	1	Down
38	Myeloid	P38_Myeloid	CDRT4	0.0100823	-1.26133	0.012	0.023	1	Down
38	Myeloid	P38_Myeloid	TIFA	0.0101095	-1.16401	0.009	0.019	1	Down
38	Myeloid	P38_Myeloid	DACT1	0.0101125	1.37707	0.031	0.015	1	Up
38	Myeloid	P38_Myeloid	MAPK8IP1	0.0101141	-1.97221	0.005	0.011	1	Down
38	Myeloid	P38_Myeloid	CHSY1	0.0101209	0.770839	0.081	0.055	1	Up
38	Myeloid	P38_Myeloid	LEPROT	0.0101674	-0.74669	0.02	0.034	1	Down
38	Myeloid	P38_Myeloid	CPA3	0.0101966	-0.999848	0.027	0.043	1	Down
38	Myeloid	P38_Myeloid	LILRA6	0.0102044	2.72056	0.013	0.003	1	Up
38	Myeloid	P38_Myeloid	CPVL	0.010223	-1.06882	0.036	0.053	1	Down
38	Myeloid	P38_Myeloid	TENT5A	0.0102335	0.571776	0.049	0.029	1	Up
38	Myeloid	P38_Myeloid	KPNB1	0.0102593	0.599259	0.049	0.029	1	Up
38	Myeloid	P38_Myeloid	TRMT13	0.0102597	-0.904966	0.016	0.029	1	Down
38	Myeloid	P38_Myeloid	ADM	0.0102758	2.21664	0.024	0.01	1	Up
38	Myeloid	P38_Myeloid	RFX3	0.0103107	-1.2417	0.012	0.023	1	Down
38	Myeloid	P38_Myeloid	EIF3H	0.0103364	-0.828113	0.03	0.047	1	Down
38	Myeloid	P38_Myeloid	FERMT3	0.0103492	0.804037	0.089	0.063	1	Up
38	Myeloid	P38_Myeloid	OGFRL1	0.0103815	-0.499977	0.074	0.098	1	Down
38	Myeloid	P38_Myeloid	TRIM34	0.0103883	1.50278	0.021	0.008	1	Up
38	Myeloid	P38_Myeloid	CHTF18	0.0104232	-1.18486	0.005	0.011	1	Down
38	Myeloid	P38_Myeloid	NOD2	0.0104531	1.09133	0.021	0.008	1	Up
38	Myeloid	P38_Myeloid	CCDC24	0.0104554	-0.729643	0.008	0.018	1	Down
38	Myeloid	P38_Myeloid	RAI1	0.0105068	-0.962575	0.012	0.023	1	Down
38	Myeloid	P38_Myeloid	TFF3	0.0105354	-1.86993	0.006	0.014	1	Down
38	Myeloid	P38_Myeloid	SLC16A2	0.0105421	-1.91959	0.004	0.01	1	Down
38	Myeloid	P38_Myeloid	PCGF5	0.0105825	0.14165	0.045	0.025	1	Up
38	Myeloid	P38_Myeloid	FMNL3	0.010586	-0.595105	0.039	0.058	1	Down
38	Myeloid	P38_Myeloid	NAXE	0.010636	-0.870415	0.025	0.04	1	Down
38	Myeloid	P38_Myeloid	ADO	0.0106504	-0.587177	0.016	0.028	1	Down
38	Myeloid	P38_Myeloid	SH3TC1	0.0106618	-0.658085	0.029	0.045	1	Down
38	Myeloid	P38_Myeloid	AK9	0.0106861	-1.29882	0.006	0.014	1	Down
38	Myeloid	P38_Myeloid	GTF3C2	0.0107122	-1.62838	0.013	0.024	1	Down
38	Myeloid	P38_Myeloid	PLAA	0.0107124	1.31457	0.033	0.016	1	Up
38	Myeloid	P38_Myeloid	BTBD8	0.0107332	-1.75011	0.006	0.014	1	Down
38	Myeloid	P38_Myeloid	ABRACL	0.010739	0.583995	0.076	0.052	1	Up
38	Myeloid	P38_Myeloid	SGPP1	0.0107472	0.597683	0.046	0.026	1	Up
38	Myeloid	P38_Myeloid	LAMC1	0.0107793	-0.681201	0.049	0.069	1	Down
38	Myeloid	P38_Myeloid	CLASP2	0.0107905	-1.14541	0.026	0.042	1	Down
38	Myeloid	P38_Myeloid	PGAP1	0.0108171	2.77335	0.015	0.004	1	Up
38	Myeloid	P38_Myeloid	TENT2	0.0108207	0.336346	0.09	0.063	1	Up
38	Myeloid	P38_Myeloid	NDUFA4L2	0.0108211	-0.436777	0.004	0.01	1	Down
38	Myeloid	P38_Myeloid	GNAQ	0.010849	-0.265233	0.089	0.117	1	Down
38	Myeloid	P38_Myeloid	HBEGF	0.0108516	-0.653833	0.004	0.01	1	Down
38	Myeloid	P38_Myeloid	DPH1	0.0108756	-1.05512	0.006	0.014	1	Down
38	Myeloid	P38_Myeloid	ZSCAN30	0.0108828	-1.30598	0.016	0.028	1	Down
38	Myeloid	P38_Myeloid	COG7	0.0108835	-0.422343	0.021	0.035	1	Down
38	Myeloid	P38_Myeloid	RAB3GAP1	0.0108967	0.711543	0.067	0.044	1	Up
38	Myeloid	P38_Myeloid	UPP1	0.0109629	1.30387	0.049	0.029	1	Up
38	Myeloid	P38_Myeloid	CASP10	0.0109918	1.42454	0.026	0.011	1	Up
38	Myeloid	P38_Myeloid	ZNF512	0.010994	-0.9046	0.028	0.044	1	Down
38	Myeloid	P38_Myeloid	CYB5A	0.0110187	-0.451908	0.046	0.067	1	Down
38	Myeloid	P38_Myeloid	IL1B	0.0110256	-0.962289	0.016	0.028	1	Down
38	Myeloid	P38_Myeloid	ADORA3	0.0110355	-0.648861	0.025	0.04	1	Down
38	Myeloid	P38_Myeloid	ARHGAP30	0.0110474	0.819278	0.071	0.048	1	Up
38	Myeloid	P38_Myeloid	ICAM1	0.0110491	0.877875	0.064	0.042	1	Up
38	Myeloid	P38_Myeloid	FZR1	0.0110656	-0.741127	0.028	0.044	1	Down
38	Myeloid	P38_Myeloid	FUBP1	0.0111592	-0.711413	0.033	0.05	1	Down
38	Myeloid	P38_Myeloid	CDKN1B	0.0112057	-0.636902	0.055	0.077	1	Down
38	Myeloid	P38_Myeloid	ADRA2A	0.011208	-1.78275	0.008	0.016	1	Down
38	Myeloid	P38_Myeloid	CD4	0.0112107	-0.494045	0.134	0.164	1	Down
38	Myeloid	P38_Myeloid	TSKU	0.011287	-0.736587	0.019	0.033	1	Down
38	Myeloid	P38_Myeloid	CAMK2G	0.0113198	-1.225	0.019	0.031	1	Down
38	Myeloid	P38_Myeloid	TAPBPL	0.0113275	0.683288	0.035	0.018	1	Up
38	Myeloid	P38_Myeloid	PRPF39	0.0113353	-0.396519	0.034	0.052	1	Down
38	Myeloid	P38_Myeloid	FYTTD1	0.011391	0.962949	0.038	0.02	1	Up
38	Myeloid	P38_Myeloid	GBP3	0.0114027	1.42416	0.026	0.011	1	Up
38	Myeloid	P38_Myeloid	ZNF747	0.0114149	-1.31968	0.007	0.015	1	Down
38	Myeloid	P38_Myeloid	GGCT	0.0114271	-0.642686	0.027	0.043	1	Down
38	Myeloid	P38_Myeloid	DOLK	0.01143	-0.944356	0.007	0.015	1	Down
38	Myeloid	P38_Myeloid	POLR2B	0.0114664	-0.788587	0.029	0.045	1	Down
38	Myeloid	P38_Myeloid	MSL1	0.0115105	-0.869873	0.032	0.049	1	Down
38	Myeloid	P38_Myeloid	USP53	0.0115161	-1.04494	0.014	0.025	1	Down
38	Myeloid	P38_Myeloid	CNOT6	0.0115276	-0.795467	0.024	0.039	1	Down
38	Myeloid	P38_Myeloid	BPNT1	0.0115303	-1.1326	0.01	0.02	1	Down
38	Myeloid	P38_Myeloid	MPDZ	0.0115626	-1.0792	0.009	0.018	1	Down
38	Myeloid	P38_Myeloid	TJAP1	0.0116292	-0.850873	0.009	0.018	1	Down
38	Myeloid	P38_Myeloid	KCNMB1	0.0116296	1.09239	0.027	0.013	1	Up
38	Myeloid	P38_Myeloid	ZHX3	0.0116473	-1.2417	0.009	0.018	1	Down
38	Myeloid	P38_Myeloid	THBS3	0.0116599	-0.729264	0.024	0.039	1	Down
38	Myeloid	P38_Myeloid	TOMM20	0.0116691	-0.39527	0.048	0.068	1	Down
38	Myeloid	P38_Myeloid	ATP1B1	0.0116861	-0.677655	0.029	0.045	1	Down
38	Myeloid	P38_Myeloid	PLEKHA4	0.0116921	0.487877	0.035	0.018	1	Up
38	Myeloid	P38_Myeloid	PDCD1LG2	0.0117098	1.02972	0.028	0.013	1	Up
38	Myeloid	P38_Myeloid	USP36	0.0117122	-0.856746	0.018	0.03	1	Down
38	Myeloid	P38_Myeloid	PDPN	0.0117158	-0.991128	0.02	0.034	1	Down
38	Myeloid	P38_Myeloid	CTSH	0.0117812	0.48789	0.154	0.121	1	Up
38	Myeloid	P38_Myeloid	SPR	0.011791	3.33048	0.013	0.003	1	Up
38	Myeloid	P38_Myeloid	TOMM40L	0.01181	1.93453	0.019	0.006	1	Up
38	Myeloid	P38_Myeloid	COX8A	0.0118257	1.32192	0.036	0.019	1	Up
38	Myeloid	P38_Myeloid	EPCAM	0.0118291	-1.17411	0.012	0.023	1	Down
38	Myeloid	P38_Myeloid	IQCE	0.0118432	-0.694182	0.019	0.031	1	Down
38	Myeloid	P38_Myeloid	RNF40	0.0118505	0.562263	0.047	0.028	1	Up
38	Myeloid	P38_Myeloid	PLCXD1	0.011867	-1.00874	0.008	0.016	1	Down
38	Myeloid	P38_Myeloid	LRRK1	0.0119657	-0.448226	0.04	0.059	1	Down
38	Myeloid	P38_Myeloid	EXOC6	0.0120443	1.21001	0.024	0.01	1	Up
38	Myeloid	P38_Myeloid	SPIDR	0.0120498	-0.805305	0.015	0.026	1	Down
38	Myeloid	P38_Myeloid	TBCEL	0.0120694	-1.05599	0.017	0.029	1	Down
38	Myeloid	P38_Myeloid	SWI5	0.0120751	-0.445745	0.008	0.016	1	Down
38	Myeloid	P38_Myeloid	LNPEP	0.0120773	0.825183	0.057	0.035	1	Up
38	Myeloid	P38_Myeloid	MSC	0.0120791	1.8858	0.02	0.008	1	Up
38	Myeloid	P38_Myeloid	RASSF4	0.0121924	-0.513507	0.087	0.113	1	Down
38	Myeloid	P38_Myeloid	CREBL2	0.0122025	-0.701735	0.066	0.089	1	Down
38	Myeloid	P38_Myeloid	LUC7L3	0.0122131	-0.472982	0.118	0.147	1	Down
38	Myeloid	P38_Myeloid	HID1	0.0122207	-1.34468	0.01	0.02	1	Down
38	Myeloid	P38_Myeloid	BAD	0.0122376	-1.51368	0.015	0.026	1	Down
38	Myeloid	P38_Myeloid	ZMYM1	0.0122726	-1.30601	0.01	0.02	1	Down
38	Myeloid	P38_Myeloid	CRIM1	0.0123027	-1.36937	0.014	0.025	1	Down
38	Myeloid	P38_Myeloid	PFDN2	0.0123098	0.823689	0.075	0.052	1	Up
38	Myeloid	P38_Myeloid	PNKD	0.0123191	0.912225	0.038	0.02	1	Up
38	Myeloid	P38_Myeloid	KNSTRN	0.0123274	-2.07026	0.006	0.014	1	Down
38	Myeloid	P38_Myeloid	DHRS12	0.0123385	-1.6497	0.01	0.019	1	Down
38	Myeloid	P38_Myeloid	CKB	0.0123836	3.61181	0.012	0.003	1	Up
38	Myeloid	P38_Myeloid	ATP6V1G1	0.0124422	0.850938	0.066	0.044	1	Up
38	Myeloid	P38_Myeloid	BRSK1	0.012466	-1.1098	0.01	0.02	1	Down
38	Myeloid	P38_Myeloid	GPSM3	0.012475	0.578924	0.076	0.052	1	Up
38	Myeloid	P38_Myeloid	TMEM219	0.0124874	0.511628	0.13	0.099	1	Up
38	Myeloid	P38_Myeloid	PARN	0.0125079	-0.715752	0.022	0.037	1	Down
38	Myeloid	P38_Myeloid	C2	0.0126211	0.560979	0.065	0.043	1	Up
38	Myeloid	P38_Myeloid	TMEM60	0.0126351	1.16413	0.026	0.011	1	Up
38	Myeloid	P38_Myeloid	DPH6	0.0126352	-0.970084	0.012	0.023	1	Down
38	Myeloid	P38_Myeloid	CFL1	0.01264	0.449197	0.233	0.196	1	Up
38	Myeloid	P38_Myeloid	PABPC4	0.0126452	-0.790508	0.022	0.035	1	Down
38	Myeloid	P38_Myeloid	C21orf91	0.0126859	0.641474	0.024	0.01	1	Up
38	Myeloid	P38_Myeloid	LRRFIP2	0.0126974	0.8725	0.049	0.029	1	Up
38	Myeloid	P38_Myeloid	PSD3	0.0127206	1.36689	0.024	0.01	1	Up
38	Myeloid	P38_Myeloid	PSMC3	0.012721	0.574925	0.05	0.03	1	Up
38	Myeloid	P38_Myeloid	DENND3	0.0127292	-0.417071	0.034	0.052	1	Down
38	Myeloid	P38_Myeloid	MARCH6	0.012787	-0.661916	0.042	0.06	1	Down
38	Myeloid	P38_Myeloid	LMO4	0.0127986	-0.4996	0.052	0.073	1	Down
38	Myeloid	P38_Myeloid	SORBS1	0.0128121	-1.09901	0.01	0.019	1	Down
38	Myeloid	P38_Myeloid	CYBC1	0.0128314	0.499241	0.103	0.076	1	Up
38	Myeloid	P38_Myeloid	NDUFA8	0.0128422	-0.636209	0.021	0.034	1	Down
38	Myeloid	P38_Myeloid	NADK	0.0128502	1.09509	0.048	0.029	1	Up
38	Myeloid	P38_Myeloid	HAAO	0.0128539	-0.969981	0.005	0.011	1	Down
38	Myeloid	P38_Myeloid	PRUNE1	0.0128569	-1.39499	0.01	0.019	1	Down
38	Myeloid	P38_Myeloid	TOE1	0.0128919	-0.830748	0.006	0.014	1	Down
38	Myeloid	P38_Myeloid	TM9SF2	0.0129016	0.301506	0.126	0.094	1	Up
38	Myeloid	P38_Myeloid	TPRG1	0.0129552	3.57438	0.01	0.001	1	Up
38	Myeloid	P38_Myeloid	EHBP1L1	0.0131491	0.295163	0.236	0.199	1	Up
38	Myeloid	P38_Myeloid	CD96	0.0131639	0.860998	0.047	0.028	1	Up
38	Myeloid	P38_Myeloid	GAB1	0.0131737	-2.48306	0.004	0.01	1	Down
38	Myeloid	P38_Myeloid	SHF	0.0131939	-1.49544	0.004	0.01	1	Down
38	Myeloid	P38_Myeloid	ZNF697	0.0132198	-1.45868	0.007	0.015	1	Down
38	Myeloid	P38_Myeloid	EDNRA	0.01322	-1.2225	0.01	0.019	1	Down
38	Myeloid	P38_Myeloid	NID1	0.0132366	-0.405048	0.042	0.06	1	Down
38	Myeloid	P38_Myeloid	SEC14L2	0.0132441	-0.59161	0.02	0.033	1	Down
38	Myeloid	P38_Myeloid	RTF2	0.0132719	0.852938	0.061	0.039	1	Up
38	Myeloid	P38_Myeloid	ZNF808	0.0132752	-0.616573	0.01	0.02	1	Down
38	Myeloid	P38_Myeloid	EMILIN1	0.0132889	-0.744818	0.07	0.093	1	Down
38	Myeloid	P38_Myeloid	CSTB	0.0133224	1.01815	0.048	0.029	1	Up
38	Myeloid	P38_Myeloid	CBR4	0.0133773	-1.20653	0.014	0.025	1	Down
38	Myeloid	P38_Myeloid	UCP2	0.0133869	0.274844	0.117	0.087	1	Up
38	Myeloid	P38_Myeloid	IPO9	0.0133899	-1.11453	0.026	0.04	1	Down
38	Myeloid	P38_Myeloid	IER2	0.0133967	-0.472471	0.099	0.126	1	Down
38	Myeloid	P38_Myeloid	MPV17	0.0134236	-0.605716	0.083	0.107	1	Down
38	Myeloid	P38_Myeloid	SYNPO2	0.0135233	-1.12969	0.008	0.016	1	Down
38	Myeloid	P38_Myeloid	MKNK1	0.0135916	-0.65507	0.041	0.059	1	Down
38	Myeloid	P38_Myeloid	SNRNP48	0.0137205	-0.896395	0.017	0.029	1	Down
38	Myeloid	P38_Myeloid	GZMB	0.0137687	1.40313	0.029	0.014	1	Up
38	Myeloid	P38_Myeloid	ZNF25	0.0138168	-0.693585	0.013	0.024	1	Down
38	Myeloid	P38_Myeloid	GPR65	0.0138596	0.640106	0.04	0.023	1	Up
38	Myeloid	P38_Myeloid	TPM4	0.0138681	0.198723	0.2	0.164	1	Up
38	Myeloid	P38_Myeloid	CBX4	0.0138722	-0.690655	0.024	0.039	1	Down
38	Myeloid	P38_Myeloid	TOR1A	0.0138813	1.34846	0.037	0.02	1	Up
38	Myeloid	P38_Myeloid	AGPAT5	0.0139218	-1.14983	0.015	0.026	1	Down
38	Myeloid	P38_Myeloid	KCTD18	0.0139384	-1.45773	0.005	0.013	1	Down
38	Myeloid	P38_Myeloid	SNRPB	0.0139975	1.21333	0.054	0.034	1	Up
38	Myeloid	P38_Myeloid	STAG1	0.0140055	-0.340794	0.071	0.094	1	Down
38	Myeloid	P38_Myeloid	ITGA11	0.0140184	-0.333009	0.014	0.025	1	Down
38	Myeloid	P38_Myeloid	TMEM106C	0.0140248	-0.988184	0.026	0.04	1	Down
38	Myeloid	P38_Myeloid	PPDPF	0.0140289	0.396746	0.126	0.096	1	Up
38	Myeloid	P38_Myeloid	UPF3B	0.0140844	-1.43624	0.005	0.013	1	Down
38	Myeloid	P38_Myeloid	DDX42	0.0141468	-0.917084	0.038	0.055	1	Down
38	Myeloid	P38_Myeloid	FCGR2B	0.0141642	-0.69202	0.021	0.034	1	Down
38	Myeloid	P38_Myeloid	SRM	0.0141771	0.400225	0.072	0.049	1	Up
38	Myeloid	P38_Myeloid	PLCL2	0.0142334	-0.905025	0.02	0.033	1	Down
38	Myeloid	P38_Myeloid	TNFRSF1A	0.0142788	0.616898	0.121	0.093	1	Up
38	Myeloid	P38_Myeloid	ZNF544	0.014287	-0.785604	0.021	0.034	1	Down
38	Myeloid	P38_Myeloid	GCLM	0.0142977	-1.22734	0.005	0.013	1	Down
38	Myeloid	P38_Myeloid	ENSA	0.0143057	-0.625271	0.039	0.057	1	Down
38	Myeloid	P38_Myeloid	PYCARD	0.0143195	0.529389	0.064	0.042	1	Up
38	Myeloid	P38_Myeloid	MAPT	0.0143298	-0.910388	0.015	0.026	1	Down
38	Myeloid	P38_Myeloid	SLC25A37	0.0143977	1.4665	0.043	0.025	1	Up
38	Myeloid	P38_Myeloid	CAPZA2	0.0144211	0.547334	0.084	0.059	1	Up
38	Myeloid	P38_Myeloid	TMEM150B	0.0144763	1.43065	0.018	0.006	1	Up
38	Myeloid	P38_Myeloid	GAS1	0.0144776	-1.66069	0.009	0.018	1	Down
38	Myeloid	P38_Myeloid	PIDD1	0.014562	-1.3846	0.01	0.019	1	Down
38	Myeloid	P38_Myeloid	PSTPIP2	0.0145848	1.08266	0.025	0.011	1	Up
38	Myeloid	P38_Myeloid	PTS	0.014596	-1.0141	0.017	0.029	1	Down
38	Myeloid	P38_Myeloid	CALM2	0.0147037	-0.531929	0.074	0.097	1	Down
38	Myeloid	P38_Myeloid	MED12	0.0147221	-0.901554	0.017	0.029	1	Down
38	Myeloid	P38_Myeloid	KHDC4	0.0147367	-0.573405	0.055	0.076	1	Down
38	Myeloid	P38_Myeloid	HK2	0.0147379	1.27514	0.04	0.023	1	Up
38	Myeloid	P38_Myeloid	C1QB	0.0147451	0.291506	0.199	0.165	1	Up
38	Myeloid	P38_Myeloid	QARS	0.0148227	-0.626128	0.056	0.077	1	Down
38	Myeloid	P38_Myeloid	TMEM127	0.0148323	0.593015	0.054	0.034	1	Up
38	Myeloid	P38_Myeloid	ASCL2	0.0148562	1.28345	0.022	0.009	1	Up
38	Myeloid	P38_Myeloid	GTPBP3	0.01487	-1.03393	0.01	0.019	1	Down
38	Myeloid	P38_Myeloid	LRRC28	0.0148709	-1.56142	0.007	0.015	1	Down
38	Myeloid	P38_Myeloid	ADGRL1	0.0148773	-1.18747	0.006	0.014	1	Down
38	Myeloid	P38_Myeloid	SGK1	0.0148847	-0.308475	0.109	0.137	1	Down
38	Myeloid	P38_Myeloid	CD99	0.0148924	-0.370195	0.085	0.111	1	Down
38	Myeloid	P38_Myeloid	FYB1	0.0149433	0.515529	0.066	0.044	1	Up
38	Myeloid	P38_Myeloid	RBM25	0.0149647	-0.356629	0.087	0.112	1	Down
38	Myeloid	P38_Myeloid	FAHD2A	0.0149877	-1.48196	0.006	0.014	1	Down
38	Myeloid	P38_Myeloid	ECPAS	0.0150214	0.674568	0.079	0.055	1	Up
38	Myeloid	P38_Myeloid	FLYWCH2	0.015059	-0.858732	0.011	0.021	1	Down
38	Myeloid	P38_Myeloid	RAB40C	0.0150687	-1.39501	0.008	0.016	1	Down
38	Myeloid	P38_Myeloid	ZUP1	0.0150694	-0.861133	0.013	0.024	1	Down
38	Myeloid	P38_Myeloid	LUZP1	0.0150727	-0.499763	0.025	0.039	1	Down
38	Myeloid	P38_Myeloid	RASAL2	0.0150731	-0.748431	0.024	0.038	1	Down
38	Myeloid	P38_Myeloid	GLG1	0.0150757	-0.748205	0.019	0.031	1	Down
38	Myeloid	P38_Myeloid	HPS1	0.015079	-0.260247	0.038	0.055	1	Down
38	Myeloid	P38_Myeloid	ADGRE5	0.0150911	0.404823	0.074	0.05	1	Up
38	Myeloid	P38_Myeloid	IRX2	0.015126	-2.52413	0.005	0.011	1	Down
38	Myeloid	P38_Myeloid	RHOBTB2	0.0151582	-1.86434	0.007	0.015	1	Down
38	Myeloid	P38_Myeloid	TRIOBP	0.0151664	-0.346152	0.059	0.081	1	Down
38	Myeloid	P38_Myeloid	MRC2	0.0151711	-0.645809	0.062	0.084	1	Down
38	Myeloid	P38_Myeloid	CLDN7	0.0151835	-0.564835	0.021	0.034	1	Down
38	Myeloid	P38_Myeloid	UCKL1	0.0151941	-0.86509	0.026	0.04	1	Down
38	Myeloid	P38_Myeloid	MXD1	0.015195	2.32258	0.023	0.01	1	Up
38	Myeloid	P38_Myeloid	LIN7A	0.0152143	-1.29823	0.005	0.011	1	Down
38	Myeloid	P38_Myeloid	HYLS1	0.015219	-2.22872	0.005	0.011	1	Down
38	Myeloid	P38_Myeloid	YTHDF2	0.0152291	-0.955579	0.035	0.052	1	Down
38	Myeloid	P38_Myeloid	MEF2D	0.0152764	-0.655122	0.047	0.065	1	Down
38	Myeloid	P38_Myeloid	BMT2	0.0152948	-1.0132	0.008	0.016	1	Down
38	Myeloid	P38_Myeloid	CSF2RB	0.0153022	1.07533	0.048	0.029	1	Up
38	Myeloid	P38_Myeloid	PSMA5	0.015354	1.95048	0.022	0.009	1	Up
38	Myeloid	P38_Myeloid	FANCI	0.0153555	-1.11533	0.008	0.016	1	Down
38	Myeloid	P38_Myeloid	RRP7A	0.0153741	1.16179	0.028	0.014	1	Up
38	Myeloid	P38_Myeloid	ADPRH	0.0153883	1.70278	0.02	0.008	1	Up
38	Myeloid	P38_Myeloid	RNGTT	0.0154014	-0.312	0.024	0.038	1	Down
38	Myeloid	P38_Myeloid	PAWR	0.0154125	-0.811673	0.018	0.03	1	Down
38	Myeloid	P38_Myeloid	ARHGAP45	0.0154288	-0.671017	0.058	0.079	1	Down
38	Myeloid	P38_Myeloid	CABLES2	0.0154855	-1.04834	0.007	0.015	1	Down
38	Myeloid	P38_Myeloid	VAMP1	0.0155337	-0.743874	0.016	0.028	1	Down
38	Myeloid	P38_Myeloid	TXNL4A	0.015553	0.566984	0.084	0.059	1	Up
38	Myeloid	P38_Myeloid	CENPF	0.0155627	-1.59499	0.005	0.011	1	Down
38	Myeloid	P38_Myeloid	ATP5F1A	0.0155727	-0.769363	0.026	0.04	1	Down
38	Myeloid	P38_Myeloid	IQANK1	0.0156246	-1.41691	0.005	0.011	1	Down
38	Myeloid	P38_Myeloid	PRKAR2B	0.0156448	-1.05081	0.012	0.023	1	Down
38	Myeloid	P38_Myeloid	CCL11	0.015646	2.17882	0.014	0.004	1	Up
38	Myeloid	P38_Myeloid	COQ9	0.0156484	-1.10977	0.02	0.033	1	Down
38	Myeloid	P38_Myeloid	TBC1D8B	0.0156485	-0.997349	0.005	0.011	1	Down
38	Myeloid	P38_Myeloid	NME3	0.0156515	-0.553616	0.058	0.079	1	Down
38	Myeloid	P38_Myeloid	GINM1	0.0156539	-1.09214	0.012	0.023	1	Down
38	Myeloid	P38_Myeloid	PISD	0.0156906	1.33839	0.032	0.016	1	Up
38	Myeloid	P38_Myeloid	GPAA1	0.0157171	-0.512343	0.045	0.064	1	Down
38	Myeloid	P38_Myeloid	CRYZL1	0.0157395	-0.674367	0.005	0.011	1	Down
38	Myeloid	P38_Myeloid	PIK3R3	0.0157643	-1.06109	0.017	0.029	1	Down
38	Myeloid	P38_Myeloid	ZSCAN9	0.015824	-0.465774	0.008	0.016	1	Down
38	Myeloid	P38_Myeloid	EXOSC7	0.0158627	-0.955534	0.015	0.026	1	Down
38	Myeloid	P38_Myeloid	MAFB	0.0158689	0.249378	0.156	0.123	1	Up
38	Myeloid	P38_Myeloid	DCAKD	0.0158893	-0.797915	0.015	0.026	1	Down
38	Myeloid	P38_Myeloid	TNFRSF1B	0.0159238	0.595734	0.062	0.04	1	Up
38	Myeloid	P38_Myeloid	NSFL1C	0.0159917	0.769641	0.045	0.026	1	Up
38	Myeloid	P38_Myeloid	CCNYL1	0.0160109	0.737742	0.058	0.038	1	Up
38	Myeloid	P38_Myeloid	PDLIM5	0.0160391	-1.18974	0.013	0.024	1	Down
38	Myeloid	P38_Myeloid	SRSF8	0.0160436	-0.958247	0.018	0.03	1	Down
38	Myeloid	P38_Myeloid	ARL16	0.0160511	-0.645497	0.015	0.026	1	Down
38	Myeloid	P38_Myeloid	TLE4	0.0161144	1.78798	0.025	0.011	1	Up
38	Myeloid	P38_Myeloid	C11orf80	0.0161353	-1.21006	0.013	0.024	1	Down
38	Myeloid	P38_Myeloid	SIRT2	0.0161593	-0.75158	0.025	0.039	1	Down
38	Myeloid	P38_Myeloid	TOM1L1	0.0162451	-0.702424	0.016	0.028	1	Down
38	Myeloid	P38_Myeloid	BICD2	0.0162701	-0.659258	0.027	0.042	1	Down
38	Myeloid	P38_Myeloid	LPCAT4	0.0162972	-0.79178	0.011	0.02	1	Down
38	Myeloid	P38_Myeloid	GLIPR2	0.0163196	1.77531	0.033	0.018	1	Up
38	Myeloid	P38_Myeloid	KIF7	0.0163609	-1.79222	0.004	0.01	1	Down
38	Myeloid	P38_Myeloid	TRIP10	0.016363	-0.791799	0.025	0.039	1	Down
38	Myeloid	P38_Myeloid	SS18L1	0.0163721	-0.664247	0.021	0.034	1	Down
38	Myeloid	P38_Myeloid	PLIN2	0.0164132	1.40052	0.023	0.01	1	Up
38	Myeloid	P38_Myeloid	ATP6AP1	0.0164237	0.871058	0.091	0.067	1	Up
38	Myeloid	P38_Myeloid	GIGYF1	0.0164483	-0.9719	0.025	0.039	1	Down
38	Myeloid	P38_Myeloid	HSPE1	0.0165136	0.973163	0.044	0.026	1	Up
38	Myeloid	P38_Myeloid	UBAP2	0.0165297	-1.09205	0.012	0.021	1	Down
38	Myeloid	P38_Myeloid	SYNE4	0.0165441	-1.39243	0.004	0.01	1	Down
38	Myeloid	P38_Myeloid	NAV1	0.016548	-0.579604	0.033	0.049	1	Down
38	Myeloid	P38_Myeloid	CDH5	0.0165504	-1.47653	0.006	0.013	1	Down
38	Myeloid	P38_Myeloid	AP1G1	0.0165756	-0.716041	0.03	0.045	1	Down
38	Myeloid	P38_Myeloid	CFP	0.01659	-1.61381	0.006	0.013	1	Down
38	Myeloid	P38_Myeloid	CREBZF	0.016609	-0.793891	0.045	0.063	1	Down
38	Myeloid	P38_Myeloid	TNNI2	0.0166256	-0.895065	0.004	0.01	1	Down
38	Myeloid	P38_Myeloid	TBX15	0.0166692	-0.885137	0.004	0.01	1	Down
38	Myeloid	P38_Myeloid	NOXA1	0.0167183	-1.19845	0.004	0.01	1	Down
38	Myeloid	P38_Myeloid	EXT2	0.0167237	-0.316161	0.023	0.037	1	Down
38	Myeloid	P38_Myeloid	PNP	0.0167353	0.821383	0.03	0.015	1	Up
38	Myeloid	P38_Myeloid	RENBP	0.0167726	-0.112783	0.021	0.034	1	Down
38	Myeloid	P38_Myeloid	LYPLAL1	0.0167869	-1.03546	0.018	0.03	1	Down
38	Myeloid	P38_Myeloid	PDLIM7	0.0167961	-0.409836	0.063	0.084	1	Down
38	Myeloid	P38_Myeloid	TNFAIP3	0.0168013	0.177538	0.103	0.076	1	Up
38	Myeloid	P38_Myeloid	PAPLN	0.0168145	-1.15007	0.016	0.028	1	Down
38	Myeloid	P38_Myeloid	RFC1	0.0168529	-0.547543	0.016	0.028	1	Down
38	Myeloid	P38_Myeloid	DHX30	0.0168532	-0.765017	0.03	0.045	1	Down
38	Myeloid	P38_Myeloid	DOK4	0.0168815	-1.63736	0.006	0.013	1	Down
38	Myeloid	P38_Myeloid	USO1	0.0169701	-0.528843	0.045	0.063	1	Down
38	Myeloid	P38_Myeloid	MCL1	0.0170169	0.17415	0.407	0.361	1	Up
38	Myeloid	P38_Myeloid	NCAPD2	0.017089	-1.27455	0.011	0.02	1	Down
38	Myeloid	P38_Myeloid	KAT2B	0.0170927	1.04353	0.043	0.025	1	Up
38	Myeloid	P38_Myeloid	WDR35	0.0170931	-0.760999	0.018	0.03	1	Down
38	Myeloid	P38_Myeloid	CPTP	0.0171205	-1.08099	0.009	0.018	1	Down
38	Myeloid	P38_Myeloid	RBMS3	0.0171693	-1.46242	0.02	0.033	1	Down
38	Myeloid	P38_Myeloid	RTN1	0.0171898	-0.861964	0.014	0.025	1	Down
38	Myeloid	P38_Myeloid	RNF181	0.0172131	1.11318	0.072	0.05	1	Up
38	Myeloid	P38_Myeloid	TIAM1	0.0172181	-0.979902	0.012	0.021	1	Down
38	Myeloid	P38_Myeloid	NOTCH2	0.0172335	-0.713672	0.043	0.06	1	Down
38	Myeloid	P38_Myeloid	RPRD2	0.0172385	-0.257819	0.024	0.038	1	Down
38	Myeloid	P38_Myeloid	ACAT2	0.0172578	-1.53319	0.008	0.016	1	Down
38	Myeloid	P38_Myeloid	GNG5	0.0172591	1.78532	0.018	0.006	1	Up
38	Myeloid	P38_Myeloid	SESTD1	0.0172608	-1.11371	0.029	0.044	1	Down
38	Myeloid	P38_Myeloid	ADAMTS2	0.017263	0.647646	0.061	0.04	1	Up
38	Myeloid	P38_Myeloid	LRFN4	0.0172937	-0.677938	0.016	0.028	1	Down
38	Myeloid	P38_Myeloid	MTCH1	0.0173018	0.506352	0.097	0.071	1	Up
38	Myeloid	P38_Myeloid	CACNA1D	0.017331	-1.82796	0.008	0.016	1	Down
38	Myeloid	P38_Myeloid	DUT	0.0173699	-0.530102	0.023	0.037	1	Down
38	Myeloid	P38_Myeloid	OSBPL8	0.0173711	-0.338683	0.048	0.067	1	Down
38	Myeloid	P38_Myeloid	ELMSAN1	0.0173762	-0.275427	0.038	0.055	1	Down
38	Myeloid	P38_Myeloid	CD164	0.0174361	-0.775403	0.03	0.045	1	Down
38	Myeloid	P38_Myeloid	CDC23	0.0174433	-1.01166	0.008	0.016	1	Down
38	Myeloid	P38_Myeloid	ZMYM3	0.017458	-1.0327	0.016	0.028	1	Down
38	Myeloid	P38_Myeloid	MIIP	0.017478	0.63393	0.043	0.025	1	Up
38	Myeloid	P38_Myeloid	VAV2	0.0175083	-0.889909	0.015	0.026	1	Down
38	Myeloid	P38_Myeloid	STON2	0.0175089	-1.12064	0.011	0.02	1	Down
38	Myeloid	P38_Myeloid	AGO2	0.0176074	-0.666975	0.025	0.039	1	Down
38	Myeloid	P38_Myeloid	ARID5B	0.0176258	-0.737598	0.068	0.089	1	Down
38	Myeloid	P38_Myeloid	ZNF358	0.0176261	-0.865574	0.034	0.05	1	Down
38	Myeloid	P38_Myeloid	SDSL	0.0176585	1.05569	0.023	0.01	1	Up
38	Myeloid	P38_Myeloid	NR2C1	0.0176684	-1.00935	0.007	0.015	1	Down
38	Myeloid	P38_Myeloid	LCP1	0.0176701	0.413544	0.197	0.165	1	Up
38	Myeloid	P38_Myeloid	AUH	0.0176732	-1.08081	0.011	0.02	1	Down
38	Myeloid	P38_Myeloid	ARNTL2	0.0176947	0.959367	0.033	0.018	1	Up
38	Myeloid	P38_Myeloid	MMP14	0.0177122	-0.27542	0.201	0.234	1	Down
38	Myeloid	P38_Myeloid	SERPINA3	0.0177677	0.316257	0.026	0.013	1	Up
38	Myeloid	P38_Myeloid	CCDC61	0.0177799	-1.036	0.007	0.015	1	Down
38	Myeloid	P38_Myeloid	INTS3	0.0178329	-0.504768	0.036	0.053	1	Down
38	Myeloid	P38_Myeloid	SEC23A	0.0178952	-0.766066	0.045	0.063	1	Down
38	Myeloid	P38_Myeloid	CWC25	0.0179144	-1.27258	0.015	0.026	1	Down
38	Myeloid	P38_Myeloid	SCMH1	0.0179442	-1.29152	0.016	0.028	1	Down
38	Myeloid	P38_Myeloid	ZBTB18	0.0179802	-0.444403	0.026	0.04	1	Down
38	Myeloid	P38_Myeloid	USP34	0.0180091	-0.50842	0.07	0.092	1	Down
38	Myeloid	P38_Myeloid	ITPKC	0.0180397	-0.666832	0.015	0.026	1	Down
38	Myeloid	P38_Myeloid	JTB	0.0180551	0.568415	0.073	0.05	1	Up
38	Myeloid	P38_Myeloid	MTF1	0.0181001	1.50342	0.019	0.008	1	Up
38	Myeloid	P38_Myeloid	NDUFV3	0.0182021	-0.490134	0.031	0.047	1	Down
38	Myeloid	P38_Myeloid	RAB5B	0.0182533	-0.396199	0.038	0.055	1	Down
38	Myeloid	P38_Myeloid	ID3	0.0183844	-1.12366	0.023	0.037	1	Down
38	Myeloid	P38_Myeloid	PSMG3	0.0183866	1.09445	0.038	0.021	1	Up
38	Myeloid	P38_Myeloid	MEPCE	0.0184165	-0.661754	0.033	0.049	1	Down
38	Myeloid	P38_Myeloid	NNMT	0.018423	0.434717	0.072	0.049	1	Up
38	Myeloid	P38_Myeloid	NCAPH2	0.0184508	-0.420767	0.018	0.03	1	Down
38	Myeloid	P38_Myeloid	NUP35	0.0184733	-1.27159	0.005	0.011	1	Down
38	Myeloid	P38_Myeloid	DCAF5	0.0185306	-0.710121	0.048	0.067	1	Down
38	Myeloid	P38_Myeloid	POMP	0.018531	0.683844	0.053	0.034	1	Up
38	Myeloid	P38_Myeloid	CBX8	0.0185857	-1.43633	0.005	0.011	1	Down
38	Myeloid	P38_Myeloid	DYNC1LI2	0.0185956	-0.536538	0.072	0.094	1	Down
38	Myeloid	P38_Myeloid	VAMP2	0.0186417	-0.8245	0.028	0.043	1	Down
38	Myeloid	P38_Myeloid	ABCA7	0.0186926	-0.979638	0.017	0.029	1	Down
38	Myeloid	P38_Myeloid	TWF2	0.0187127	0.50935	0.079	0.055	1	Up
38	Myeloid	P38_Myeloid	HIC2	0.0187569	-0.983521	0.005	0.011	1	Down
38	Myeloid	P38_Myeloid	EHD2	0.0188342	-1.13978	0.026	0.04	1	Down
38	Myeloid	P38_Myeloid	TRAPPC8	0.0188549	-0.502349	0.038	0.055	1	Down
38	Myeloid	P38_Myeloid	RFX5	0.0189067	0.654699	0.053	0.034	1	Up
38	Myeloid	P38_Myeloid	BMP8A	0.0189338	2.88748	0.011	0.003	1	Up
38	Myeloid	P38_Myeloid	WNT2	0.0189797	2.51427	0.015	0.005	1	Up
38	Myeloid	P38_Myeloid	KAT6B	0.018992	-0.999025	0.029	0.044	1	Down
38	Myeloid	P38_Myeloid	CHMP1A	0.0189972	1.09729	0.036	0.02	1	Up
38	Myeloid	P38_Myeloid	CCDC8	0.0190425	-1.58515	0.009	0.018	1	Down
38	Myeloid	P38_Myeloid	INTS6	0.0190739	-0.98435	0.02	0.033	1	Down
38	Myeloid	P38_Myeloid	POMGNT1	0.0191297	-0.629097	0.02	0.033	1	Down
38	Myeloid	P38_Myeloid	MAPKBP1	0.0191519	-1.35892	0.009	0.018	1	Down
38	Myeloid	P38_Myeloid	BAG2	0.0192237	-1.499	0.009	0.018	1	Down
38	Myeloid	P38_Myeloid	TERF2IP	0.0192484	-0.62644	0.029	0.044	1	Down
38	Myeloid	P38_Myeloid	MYL9	0.0192646	-0.408921	0.097	0.122	1	Down
38	Myeloid	P38_Myeloid	HPS6	0.0192906	-0.657853	0.018	0.03	1	Down
38	Myeloid	P38_Myeloid	SLC27A4	0.0193166	-0.938144	0.016	0.028	1	Down
38	Myeloid	P38_Myeloid	CCL19	0.0193184	0.304994	0.046	0.028	1	Up
38	Myeloid	P38_Myeloid	R3HDM4	0.0193422	0.91402	0.05	0.031	1	Up
38	Myeloid	P38_Myeloid	ZNF316	0.0193565	-0.561378	0.033	0.049	1	Down
38	Myeloid	P38_Myeloid	ZNF671	0.0193936	-0.734859	0.009	0.018	1	Down
38	Myeloid	P38_Myeloid	RAB12	0.0194147	0.42247	0.07	0.048	1	Up
38	Myeloid	P38_Myeloid	HAGHL	0.0194202	-0.659159	0.012	0.021	1	Down
38	Myeloid	P38_Myeloid	FMR1	0.0194953	0.675715	0.033	0.018	1	Up
38	Myeloid	P38_Myeloid	FAM50A	0.0196294	-0.630199	0.034	0.05	1	Down
38	Myeloid	P38_Myeloid	IQCK	0.0196619	-1.649	0.008	0.016	1	Down
38	Myeloid	P38_Myeloid	WDR91	0.0196754	-0.921984	0.013	0.023	1	Down
38	Myeloid	P38_Myeloid	NSMF	0.0197224	-0.666523	0.03	0.045	1	Down
38	Myeloid	P38_Myeloid	TUBG2	0.0197255	-0.949081	0.014	0.024	1	Down
38	Myeloid	P38_Myeloid	C14orf119	0.0197312	0.775718	0.044	0.026	1	Up
38	Myeloid	P38_Myeloid	TSC2	0.0197664	-0.289578	0.021	0.034	1	Down
38	Myeloid	P38_Myeloid	HIBADH	0.0197752	-0.849743	0.013	0.023	1	Down
38	Myeloid	P38_Myeloid	CCDC194	0.0198335	1.53136	0.023	0.01	1	Up
38	Myeloid	P38_Myeloid	C16orf86	0.0198909	-2.07486	0.004	0.01	1	Down
38	Myeloid	P38_Myeloid	FCGR1A	0.0200005	2.80896	0.011	0.003	1	Up
38	Myeloid	P38_Myeloid	ZNF322	0.0200146	-0.627889	0.014	0.024	1	Down
38	Myeloid	P38_Myeloid	CEP41	0.0200239	-1.0934	0.006	0.013	1	Down
38	Myeloid	P38_Myeloid	SRRM2	0.0200331	-0.694111	0.039	0.055	1	Down
38	Myeloid	P38_Myeloid	SLC35B4	0.0200594	-1.24209	0.011	0.02	1	Down
38	Myeloid	P38_Myeloid	SPATS2	0.0200681	-0.911153	0.022	0.035	1	Down
38	Myeloid	P38_Myeloid	ADAT1	0.0200922	0.560981	0.026	0.013	1	Up
38	Myeloid	P38_Myeloid	TENT4A	0.0201299	0.476949	0.059	0.039	1	Up
38	Myeloid	P38_Myeloid	MSH2	0.0201372	-0.779901	0.019	0.031	1	Down
38	Myeloid	P38_Myeloid	VAMP3	0.0201372	0.694969	0.063	0.043	1	Up
38	Myeloid	P38_Myeloid	SORT1	0.0201402	-0.246596	0.015	0.026	1	Down
38	Myeloid	P38_Myeloid	CENPE	0.020163	-1.25178	0.004	0.01	1	Down
38	Myeloid	P38_Myeloid	EPB41L1	0.0201831	-1.02762	0.008	0.016	1	Down
38	Myeloid	P38_Myeloid	DNAJB1	0.0201977	-0.639673	0.027	0.042	1	Down
38	Myeloid	P38_Myeloid	HGSNAT	0.0202137	-0.586705	0.026	0.04	1	Down
38	Myeloid	P38_Myeloid	C1QTNF1	0.0202281	-1.61553	0.007	0.014	1	Down
38	Myeloid	P38_Myeloid	ZNF284	0.0202683	-1.18029	0.004	0.01	1	Down
38	Myeloid	P38_Myeloid	IER5L	0.0202695	-0.523176	0.042	0.059	1	Down
38	Myeloid	P38_Myeloid	TTN	0.0202939	-1.23513	0.004	0.01	1	Down
38	Myeloid	P38_Myeloid	SSR2	0.0203245	-0.614277	0.135	0.161	1	Down
38	Myeloid	P38_Myeloid	TMEM245	0.020352	-0.949462	0.026	0.04	1	Down
38	Myeloid	P38_Myeloid	CCAR2	0.020375	-0.54746	0.022	0.035	1	Down
38	Myeloid	P38_Myeloid	FBL	0.0203937	-0.798028	0.019	0.031	1	Down
38	Myeloid	P38_Myeloid	RND1	0.0203966	-0.668927	0.004	0.01	1	Down
38	Myeloid	P38_Myeloid	PKIA	0.0204028	-1.37775	0.013	0.023	1	Down
38	Myeloid	P38_Myeloid	FASTKD1	0.0204157	-0.809665	0.014	0.024	1	Down
38	Myeloid	P38_Myeloid	TALDO1	0.0204238	0.897648	0.039	0.023	1	Up
38	Myeloid	P38_Myeloid	SLC7A2	0.0204766	-1.38938	0.019	0.03	1	Down
38	Myeloid	P38_Myeloid	LCMT2	0.0205062	-1.1192	0.004	0.01	1	Down
38	Myeloid	P38_Myeloid	MFSD14A	0.0205189	0.821247	0.031	0.016	1	Up
38	Myeloid	P38_Myeloid	PRKAG2	0.0205695	1.61938	0.022	0.01	1	Up
38	Myeloid	P38_Myeloid	NFATC2IP	0.0205904	-0.413227	0.042	0.059	1	Down
38	Myeloid	P38_Myeloid	ELMO1	0.0206932	-0.701242	0.024	0.038	1	Down
38	Myeloid	P38_Myeloid	COX17	0.0207183	2.09761	0.017	0.006	1	Up
38	Myeloid	P38_Myeloid	TRIM36	0.0207686	-0.718022	0.007	0.015	1	Down
38	Myeloid	P38_Myeloid	TEP1	0.0207851	-0.33061	0.023	0.037	1	Down
38	Myeloid	P38_Myeloid	ADPGK	0.0207941	0.452895	0.086	0.062	1	Up
38	Myeloid	P38_Myeloid	SLCO2B1	0.0208279	-0.448114	0.078	0.101	1	Down
38	Myeloid	P38_Myeloid	PANX1	0.0208308	1.09642	0.027	0.014	1	Up
38	Myeloid	P38_Myeloid	CRAMP1	0.020875	-0.723654	0.023	0.037	1	Down
38	Myeloid	P38_Myeloid	NFKB1	0.0208796	0.886545	0.041	0.024	1	Up
38	Myeloid	P38_Myeloid	FES	0.0208859	-0.664167	0.015	0.025	1	Down
38	Myeloid	P38_Myeloid	TGS1	0.0209535	0.490113	0.022	0.01	1	Up
38	Myeloid	P38_Myeloid	ETV7	0.020959	3.1752	0.011	0.003	1	Up
38	Myeloid	P38_Myeloid	CCDC12	0.0210447	0.975007	0.034	0.019	1	Up
38	Myeloid	P38_Myeloid	ZNF689	0.0211024	-1.18531	0.01	0.019	1	Down
38	Myeloid	P38_Myeloid	TAZ	0.0211591	-0.829622	0.016	0.026	1	Down
38	Myeloid	P38_Myeloid	CD82	0.0212107	0.548861	0.048	0.03	1	Up
38	Myeloid	P38_Myeloid	WDR61	0.0213122	-0.450484	0.016	0.028	1	Down
38	Myeloid	P38_Myeloid	RARA	0.0213907	-0.719024	0.04	0.057	1	Down
38	Myeloid	P38_Myeloid	TNFRSF10B	0.021399	0.506066	0.053	0.034	1	Up
38	Myeloid	P38_Myeloid	CEBPG	0.0214294	-0.339971	0.024	0.038	1	Down
38	Myeloid	P38_Myeloid	ERH	0.0214713	-0.687608	0.03	0.045	1	Down
38	Myeloid	P38_Myeloid	HIST1H2BG	0.0215857	0.877876	0.019	0.008	1	Up
38	Myeloid	P38_Myeloid	SMYD4	0.0216969	-1.00868	0.016	0.028	1	Down
38	Myeloid	P38_Myeloid	ZNF791	0.0217133	-1.26026	0.011	0.02	1	Down
38	Myeloid	P38_Myeloid	PGBD2	0.0217306	-1.18393	0.009	0.018	1	Down
38	Myeloid	P38_Myeloid	PLAGL1	0.0217685	-0.687417	0.036	0.052	1	Down
38	Myeloid	P38_Myeloid	TMEM141	0.0217764	-0.582999	0.025	0.039	1	Down
38	Myeloid	P38_Myeloid	BMI1	0.0218024	-0.786618	0.03	0.044	1	Down
38	Myeloid	P38_Myeloid	SEPTIN8	0.0218186	-0.659674	0.028	0.043	1	Down
38	Myeloid	P38_Myeloid	KARS	0.0218376	1.67478	0.026	0.013	1	Up
38	Myeloid	P38_Myeloid	FPGS	0.0218419	0.989984	0.035	0.02	1	Up
38	Myeloid	P38_Myeloid	TXNDC12	0.0218766	0.717589	0.045	0.028	1	Up
38	Myeloid	P38_Myeloid	BBOF1	0.0220074	-1.58531	0.008	0.016	1	Down
38	Myeloid	P38_Myeloid	SLC2A10	0.0220535	-1.44739	0.009	0.018	1	Down
38	Myeloid	P38_Myeloid	TGFBRAP1	0.0220787	-0.219099	0.012	0.021	1	Down
38	Myeloid	P38_Myeloid	COX7A2	0.0220805	0.649765	0.042	0.025	1	Up
38	Myeloid	P38_Myeloid	FDFT1	0.0220995	-0.776946	0.016	0.026	1	Down
38	Myeloid	P38_Myeloid	ESRRA	0.0220996	1.08812	0.026	0.013	1	Up
38	Myeloid	P38_Myeloid	EIF2S1	0.0221572	0.536315	0.059	0.039	1	Up
38	Myeloid	P38_Myeloid	MYLIP	0.0221964	-0.749167	0.019	0.031	1	Down
38	Myeloid	P38_Myeloid	ST5	0.0221996	-0.686887	0.047	0.065	1	Down
38	Myeloid	P38_Myeloid	FAM222B	0.0222325	-0.848155	0.011	0.02	1	Down
38	Myeloid	P38_Myeloid	KBTBD2	0.0222989	-0.82663	0.04	0.057	1	Down
38	Myeloid	P38_Myeloid	TMEM68	0.0223192	-0.801665	0.027	0.042	1	Down
38	Myeloid	P38_Myeloid	BIRC3	0.0223591	0.396416	0.045	0.028	1	Up
38	Myeloid	P38_Myeloid	EEF1AKMT1	0.0223816	-1.37222	0.005	0.011	1	Down
38	Myeloid	P38_Myeloid	ARRDC1	0.0223862	-0.506871	0.051	0.069	1	Down
38	Myeloid	P38_Myeloid	SIGLEC8	0.022388	-1.19435	0.005	0.011	1	Down
38	Myeloid	P38_Myeloid	RBM14	0.022516	-0.365316	0.026	0.04	1	Down
38	Myeloid	P38_Myeloid	PMAIP1	0.0225387	0.674398	0.024	0.011	1	Up
38	Myeloid	P38_Myeloid	MSTO1	0.022553	-0.752532	0.033	0.048	1	Down
38	Myeloid	P38_Myeloid	MGAT2	0.0225616	0.666221	0.056	0.037	1	Up
38	Myeloid	P38_Myeloid	TET3	0.0225666	-0.861465	0.015	0.025	1	Down
38	Myeloid	P38_Myeloid	CPM	0.0227285	-0.501297	0.024	0.038	1	Down
38	Myeloid	P38_Myeloid	CNNM4	0.0228045	-0.563235	0.009	0.018	1	Down
38	Myeloid	P38_Myeloid	GABPB2	0.0229112	-1.09109	0.018	0.029	1	Down
38	Myeloid	P38_Myeloid	RTL6	0.0229386	-0.974255	0.008	0.016	1	Down
38	Myeloid	P38_Myeloid	CDC42BPB	0.0229615	-0.622667	0.031	0.045	1	Down
38	Myeloid	P38_Myeloid	IKBKE	0.0229671	0.627996	0.04	0.024	1	Up
38	Myeloid	P38_Myeloid	TYW3	0.023098	0.666302	0.019	0.008	1	Up
38	Myeloid	P38_Myeloid	EIF3J	0.0230987	1.04667	0.041	0.025	1	Up
38	Myeloid	P38_Myeloid	NOL8	0.0231252	-0.507716	0.022	0.035	1	Down
38	Myeloid	P38_Myeloid	ZDHHC21	0.0231577	-0.836307	0.02	0.031	1	Down
38	Myeloid	P38_Myeloid	SLC22A5	0.0232074	-1.28977	0.006	0.013	1	Down
38	Myeloid	P38_Myeloid	LIMCH1	0.023282	-1.23944	0.01	0.019	1	Down
38	Myeloid	P38_Myeloid	ZNF268	0.023316	-0.436578	0.014	0.024	1	Down
38	Myeloid	P38_Myeloid	CGN	0.0233486	-1.05477	0.01	0.019	1	Down
38	Myeloid	P38_Myeloid	KLF10	0.0234038	-0.813096	0.036	0.052	1	Down
38	Myeloid	P38_Myeloid	TMCC3	0.0234173	-0.96833	0.006	0.013	1	Down
38	Myeloid	P38_Myeloid	VEGFB	0.0234415	-0.406119	0.077	0.099	1	Down
38	Myeloid	P38_Myeloid	MVK	0.0234421	-0.819726	0.006	0.013	1	Down
38	Myeloid	P38_Myeloid	DZIP1L	0.0234422	-1.30356	0.007	0.014	1	Down
38	Myeloid	P38_Myeloid	C12orf65	0.0234626	-1.23249	0.007	0.014	1	Down
38	Myeloid	P38_Myeloid	ANO10	0.0234859	-0.909721	0.012	0.021	1	Down
38	Myeloid	P38_Myeloid	PFKM	0.0235126	-1.03097	0.017	0.028	1	Down
38	Myeloid	P38_Myeloid	TUT7	0.0235343	0.555067	0.117	0.091	1	Up
38	Myeloid	P38_Myeloid	P2RX7	0.0235535	-0.519798	0.027	0.042	1	Down
38	Myeloid	P38_Myeloid	NCKAP1	0.0235874	-0.762628	0.033	0.048	1	Down
38	Myeloid	P38_Myeloid	RBM43	0.0236426	0.677686	0.02	0.009	1	Up
38	Myeloid	P38_Myeloid	TRBC1	0.0237234	0.237302	0.075	0.053	1	Up
38	Myeloid	P38_Myeloid	GPR160	0.0237821	-1.04727	0.014	0.024	1	Down
38	Myeloid	P38_Myeloid	BBS1	0.0237875	-0.993173	0.01	0.019	1	Down
38	Myeloid	P38_Myeloid	ANKRD54	0.0238583	-0.831819	0.008	0.015	1	Down
38	Myeloid	P38_Myeloid	TBC1D22A	0.0238628	0.738639	0.059	0.039	1	Up
38	Myeloid	P38_Myeloid	IFT57	0.0238933	-1.39288	0.019	0.03	1	Down
38	Myeloid	P38_Myeloid	PATL2	0.0239023	0.980694	0.011	0.003	1	Up
38	Myeloid	P38_Myeloid	RINT1	0.0239087	-0.849526	0.018	0.029	1	Down
38	Myeloid	P38_Myeloid	ZC3HC1	0.0240682	-0.930373	0.015	0.025	1	Down
38	Myeloid	P38_Myeloid	ANKZF1	0.0241334	-0.663076	0.02	0.031	1	Down
38	Myeloid	P38_Myeloid	CRELD2	0.0241681	0.668584	0.053	0.034	1	Up
38	Myeloid	P38_Myeloid	UQCR11	0.0241852	0.729071	0.046	0.029	1	Up
38	Myeloid	P38_Myeloid	ZDHHC18	0.0241886	-0.514548	0.023	0.035	1	Down
38	Myeloid	P38_Myeloid	RHPN1	0.0242013	-0.915595	0.022	0.034	1	Down
38	Myeloid	P38_Myeloid	FNIP2	0.0242125	1.65312	0.025	0.013	1	Up
38	Myeloid	P38_Myeloid	GOLPH3	0.0242719	0.519589	0.08	0.058	1	Up
38	Myeloid	P38_Myeloid	RDX	0.024285	-0.836047	0.013	0.023	1	Down
38	Myeloid	P38_Myeloid	CDH24	0.024291	-1.44263	0.004	0.01	1	Down
38	Myeloid	P38_Myeloid	HSPA1B	0.0243454	1.00639	0.034	0.019	1	Up
38	Myeloid	P38_Myeloid	PCM1	0.0243779	-0.58144	0.063	0.083	1	Down
38	Myeloid	P38_Myeloid	FZD7	0.024396	-1.39709	0.009	0.018	1	Down
38	Myeloid	P38_Myeloid	MIA3	0.0244492	0.58124	0.069	0.048	1	Up
38	Myeloid	P38_Myeloid	PLEKHN1	0.0245005	2.39924	0.013	0.004	1	Up
38	Myeloid	P38_Myeloid	ARHGEF6	0.0245201	-0.729409	0.038	0.054	1	Down
38	Myeloid	P38_Myeloid	FBXO7	0.0245269	0.687642	0.054	0.035	1	Up
38	Myeloid	P38_Myeloid	LOXL1	0.0245354	-0.506308	0.053	0.072	1	Down
38	Myeloid	P38_Myeloid	TMEM94	0.0246517	-0.576824	0.022	0.034	1	Down
38	Myeloid	P38_Myeloid	RBPMS	0.0247249	-0.834778	0.028	0.042	1	Down
38	Myeloid	P38_Myeloid	CYB5R4	0.0247698	0.557494	0.066	0.045	1	Up
38	Myeloid	P38_Myeloid	CD9	0.0247866	-0.247986	0.115	0.142	1	Down
38	Myeloid	P38_Myeloid	PRDX1	0.0247907	0.527041	0.061	0.042	1	Up
38	Myeloid	P38_Myeloid	RUNX3	0.0248266	1.31727	0.032	0.018	1	Up
38	Myeloid	P38_Myeloid	LRATD1	0.0248273	1.44987	0.011	0.003	1	Up
38	Myeloid	P38_Myeloid	C7orf50	0.0248395	0.679574	0.052	0.034	1	Up
38	Myeloid	P38_Myeloid	SETD5	0.0248503	-0.438714	0.074	0.096	1	Down
38	Myeloid	P38_Myeloid	MEGF9	0.0248602	-0.70258	0.017	0.028	1	Down
38	Myeloid	P38_Myeloid	PDGFRB	0.0249392	-0.751384	0.069	0.089	1	Down
38	Myeloid	P38_Myeloid	SDHB	0.0249432	0.541436	0.081	0.059	1	Up
38	Myeloid	P38_Myeloid	PPM1M	0.0250629	-0.811106	0.03	0.044	1	Down
38	Myeloid	P38_Myeloid	PNRC2	0.0251012	0.215865	0.059	0.039	1	Up
38	Myeloid	P38_Myeloid	RAB39A	0.0251245	1.04201	0.019	0.008	1	Up
38	Myeloid	P38_Myeloid	RALA	0.0251847	0.728925	0.047	0.03	1	Up
38	Myeloid	P38_Myeloid	CCAR1	0.0252059	-1.04771	0.009	0.018	1	Down
38	Myeloid	P38_Myeloid	RAB3IP	0.0252506	-0.739454	0.016	0.026	1	Down
38	Myeloid	P38_Myeloid	EIF1	0.0252598	-0.501164	0.055	0.074	1	Down
38	Myeloid	P38_Myeloid	RBM26	0.025261	-0.522419	0.019	0.03	1	Down
38	Myeloid	P38_Myeloid	ZNF263	0.025285	-0.452187	0.024	0.037	1	Down
38	Myeloid	P38_Myeloid	PIP4P2	0.0252899	-0.72169	0.015	0.025	1	Down
38	Myeloid	P38_Myeloid	IPO13	0.0253431	1.21856	0.02	0.009	1	Up
38	Myeloid	P38_Myeloid	HOXC8	0.0254272	-1.62215	0.008	0.016	1	Down
38	Myeloid	P38_Myeloid	CTIF	0.025489	-0.856392	0.024	0.037	1	Down
38	Myeloid	P38_Myeloid	PNN	0.0256487	-0.478154	0.062	0.082	1	Down
38	Myeloid	P38_Myeloid	MAT2B	0.0256637	0.106928	0.032	0.018	1	Up
38	Myeloid	P38_Myeloid	SLC25A20	0.0256723	2.52072	0.013	0.004	1	Up
38	Myeloid	P38_Myeloid	CNOT1	0.0258182	-1.26208	0.019	0.03	1	Down
38	Myeloid	P38_Myeloid	GIMAP5	0.0258278	1.33346	0.027	0.014	1	Up
38	Myeloid	P38_Myeloid	CD2	0.0258352	0.423919	0.077	0.055	1	Up
38	Myeloid	P38_Myeloid	TMEM229B	0.0258442	0.605481	0.025	0.013	1	Up
38	Myeloid	P38_Myeloid	USP45	0.0258941	-0.852783	0.012	0.021	1	Down
38	Myeloid	P38_Myeloid	STX17	0.0259302	0.497089	0.04	0.024	1	Up
38	Myeloid	P38_Myeloid	CUL9	0.0259334	-1.32303	0.01	0.019	1	Down
38	Myeloid	P38_Myeloid	CYSTM1	0.025934	1.25838	0.025	0.013	1	Up
38	Myeloid	P38_Myeloid	L3HYPDH	0.0259412	0.487083	0.051	0.033	1	Up
38	Myeloid	P38_Myeloid	PLA2G4C	0.0259968	-0.700664	0.02	0.031	1	Down
38	Myeloid	P38_Myeloid	RSRP1	0.0260465	-0.264876	0.14	0.169	1	Down
38	Myeloid	P38_Myeloid	SF3B6	0.0260467	1.86136	0.013	0.004	1	Up
38	Myeloid	P38_Myeloid	TTC21B	0.0260737	-0.75681	0.01	0.019	1	Down
38	Myeloid	P38_Myeloid	CLEC11A	0.0260942	-0.500927	0.029	0.043	1	Down
38	Myeloid	P38_Myeloid	HNRNPDL	0.0261182	-0.551783	0.082	0.105	1	Down
38	Myeloid	P38_Myeloid	CAPZB	0.02612	-0.413177	0.087	0.111	1	Down
38	Myeloid	P38_Myeloid	CDC27	0.0261256	-0.729281	0.028	0.042	1	Down
38	Myeloid	P38_Myeloid	SOCS7	0.0261509	-0.59726	0.008	0.016	1	Down
38	Myeloid	P38_Myeloid	DDX18	0.026151	-0.532314	0.028	0.042	1	Down
38	Myeloid	P38_Myeloid	SYNDIG1	0.0262462	-0.769274	0.012	0.021	1	Down
38	Myeloid	P38_Myeloid	NEO1	0.0262983	-1.59665	0.008	0.015	1	Down
38	Myeloid	P38_Myeloid	NINJ2	0.0263661	-1.06406	0.005	0.011	1	Down
38	Myeloid	P38_Myeloid	NEURL1B	0.0263918	-1.21941	0.005	0.011	1	Down
38	Myeloid	P38_Myeloid	VTI1A	0.0264372	-0.448283	0.042	0.059	1	Down
38	Myeloid	P38_Myeloid	GASK1B	0.0264449	-0.809776	0.023	0.035	1	Down
38	Myeloid	P38_Myeloid	BLOC1S4	0.0264672	-0.776246	0.008	0.016	1	Down
38	Myeloid	P38_Myeloid	ATP6AP2	0.026548	-0.395021	0.049	0.067	1	Down
38	Myeloid	P38_Myeloid	RHOD	0.0265641	-1.61646	0.007	0.014	1	Down
38	Myeloid	P38_Myeloid	CSNK1E	0.0266008	-0.860721	0.035	0.05	1	Down
38	Myeloid	P38_Myeloid	ATG14	0.0266531	-0.652109	0.02	0.031	1	Down
38	Myeloid	P38_Myeloid	SCUBE2	0.0266661	-0.571773	0.026	0.039	1	Down
38	Myeloid	P38_Myeloid	WHRN	0.0266742	0.66054	0.029	0.015	1	Up
38	Myeloid	P38_Myeloid	TBC1D22B	0.0266869	1.46154	0.02	0.009	1	Up
38	Myeloid	P38_Myeloid	BLZF1	0.0267751	0.423331	0.038	0.023	1	Up
38	Myeloid	P38_Myeloid	ULK4	0.0267905	-0.767193	0.027	0.04	1	Down
38	Myeloid	P38_Myeloid	RBM39	0.0267992	-0.694851	0.054	0.072	1	Down
38	Myeloid	P38_Myeloid	NCEH1	0.0268165	1.00213	0.024	0.011	1	Up
38	Myeloid	P38_Myeloid	TUSC3	0.0268244	-1.34835	0.027	0.04	1	Down
38	Myeloid	P38_Myeloid	ULK2	0.0268276	-1.24631	0.011	0.02	1	Down
38	Myeloid	P38_Myeloid	PLXNA1	0.0268896	-1.14346	0.025	0.038	1	Down
38	Myeloid	P38_Myeloid	KLRB1	0.026912	-1.18764	0.006	0.013	1	Down
38	Myeloid	P38_Myeloid	SFMBT1	0.0269208	2.53052	0.013	0.004	1	Up
38	Myeloid	P38_Myeloid	ARMT1	0.0269559	-0.986583	0.011	0.02	1	Down
38	Myeloid	P38_Myeloid	PPIL4	0.0269636	-1.10175	0.011	0.02	1	Down
38	Myeloid	P38_Myeloid	TMEM205	0.0269682	-0.822441	0.014	0.024	1	Down
38	Myeloid	P38_Myeloid	PPP2R3B	0.0270575	-1.43123	0.007	0.014	1	Down
38	Myeloid	P38_Myeloid	F3	0.0270704	1.26512	0.02	0.009	1	Up
38	Myeloid	P38_Myeloid	MSL2	0.0270758	-0.600504	0.044	0.062	1	Down
38	Myeloid	P38_Myeloid	SH3GLB1	0.027094	0.52372	0.078	0.057	1	Up
38	Myeloid	P38_Myeloid	RHBDD3	0.027107	2.24927	0.013	0.004	1	Up
38	Myeloid	P38_Myeloid	KDM3B	0.027129	-0.769422	0.04	0.055	1	Down
38	Myeloid	P38_Myeloid	ATRAID	0.0271573	-0.73385	0.037	0.053	1	Down
38	Myeloid	P38_Myeloid	LRBA	0.0272197	-0.322203	0.03	0.044	1	Down
38	Myeloid	P38_Myeloid	MAD2L1BP	0.0272206	0.816163	0.018	0.008	1	Up
38	Myeloid	P38_Myeloid	EPN2	0.0272236	-1.21523	0.009	0.018	1	Down
38	Myeloid	P38_Myeloid	SLAMF7	0.027245	0.218821	0.046	0.029	1	Up
38	Myeloid	P38_Myeloid	MOB1A	0.0272823	0.6211	0.05	0.033	1	Up
38	Myeloid	P38_Myeloid	ING5	0.0273195	-1.24772	0.009	0.018	1	Down
38	Myeloid	P38_Myeloid	CTU2	0.0273237	-0.929267	0.007	0.014	1	Down
38	Myeloid	P38_Myeloid	BACH1	0.0273474	0.257844	0.123	0.096	1	Up
38	Myeloid	P38_Myeloid	TOB1	0.0273853	-0.167905	0.04	0.057	1	Down
38	Myeloid	P38_Myeloid	SS18L2	0.0274211	1.52245	0.02	0.009	1	Up
38	Myeloid	P38_Myeloid	ERP27	0.0274328	-0.585092	0.007	0.014	1	Down
38	Myeloid	P38_Myeloid	CACNG4	0.0274503	-0.98119	0.006	0.013	1	Down
38	Myeloid	P38_Myeloid	FAM83F	0.0274714	-0.68561	0.006	0.013	1	Down
38	Myeloid	P38_Myeloid	EIF1AX	0.0275501	-0.766229	0.011	0.02	1	Down
38	Myeloid	P38_Myeloid	ENTPD4	0.0276747	-0.513111	0.05	0.068	1	Down
38	Myeloid	P38_Myeloid	VPS54	0.0277585	-0.476212	0.036	0.052	1	Down
38	Myeloid	P38_Myeloid	BLOC1S2	0.0277918	1.76296	0.036	0.021	1	Up
38	Myeloid	P38_Myeloid	ASL	0.0277944	-1.27821	0.012	0.021	1	Down
38	Myeloid	P38_Myeloid	TOMM7	0.0277984	-0.605691	0.114	0.139	1	Down
38	Myeloid	P38_Myeloid	TSPYL4	0.0278097	-1.04929	0.012	0.021	1	Down
38	Myeloid	P38_Myeloid	TTLL11	0.0278867	-0.796697	0.009	0.018	1	Down
38	Myeloid	P38_Myeloid	CDR2L	0.0278961	-1.10863	0.012	0.021	1	Down
38	Myeloid	P38_Myeloid	TRERF1	0.0279659	-0.508327	0.016	0.026	1	Down
38	Myeloid	P38_Myeloid	TCIM	0.0279713	-0.330546	0.081	0.103	1	Down
38	Myeloid	P38_Myeloid	HEXB	0.0280281	0.550726	0.102	0.078	1	Up
38	Myeloid	P38_Myeloid	C16orf58	0.0280614	-0.198283	0.034	0.049	1	Down
38	Myeloid	P38_Myeloid	FAM172A	0.0280721	-1.24243	0.022	0.034	1	Down
38	Myeloid	P38_Myeloid	ARHGAP5	0.0282803	-0.874658	0.021	0.033	1	Down
38	Myeloid	P38_Myeloid	EP400	0.0283502	-1.42331	0.009	0.016	1	Down
38	Myeloid	P38_Myeloid	VWA8	0.0283611	-1.22864	0.019	0.03	1	Down
38	Myeloid	P38_Myeloid	TSNARE1	0.0284524	-0.714253	0.009	0.018	1	Down
38	Myeloid	P38_Myeloid	KIZ	0.0285038	-1.01832	0.016	0.026	1	Down
38	Myeloid	P38_Myeloid	C2CD5	0.0287243	-0.802685	0.031	0.045	1	Down
38	Myeloid	P38_Myeloid	NACC1	0.0287677	0.77375	0.047	0.03	1	Up
38	Myeloid	P38_Myeloid	ZNF30	0.0288369	-1.77652	0.004	0.01	1	Down
38	Myeloid	P38_Myeloid	GALK2	0.028867	2.5616	0.011	0.003	1	Up
38	Myeloid	P38_Myeloid	FAM168B	0.0289096	-1.01056	0.02	0.031	1	Down
38	Myeloid	P38_Myeloid	SF3B1	0.0289437	-0.5488	0.035	0.05	1	Down
38	Myeloid	P38_Myeloid	TMEM63B	0.0290564	-0.907782	0.015	0.025	1	Down
38	Myeloid	P38_Myeloid	ZNF85	0.0292425	-1.42156	0.004	0.01	1	Down
38	Myeloid	P38_Myeloid	EHMT1	0.0292489	-0.793109	0.049	0.067	1	Down
38	Myeloid	P38_Myeloid	TBCK	0.0292964	-0.475872	0.023	0.035	1	Down
38	Myeloid	P38_Myeloid	UBASH3B	0.029298	1.84998	0.016	0.006	1	Up
38	Myeloid	P38_Myeloid	THBS1	0.0293099	-0.793533	0.056	0.074	1	Down
38	Myeloid	P38_Myeloid	STRN3	0.0293102	-0.42957	0.018	0.029	1	Down
38	Myeloid	P38_Myeloid	CDC123	0.0293633	-0.963092	0.021	0.033	1	Down
38	Myeloid	P38_Myeloid	FBXO28	0.0294483	-0.793214	0.028	0.042	1	Down
38	Myeloid	P38_Myeloid	CA12	0.0295893	-0.531686	0.022	0.034	1	Down
38	Myeloid	P38_Myeloid	BBC3	0.0295948	0.963732	0.051	0.034	1	Up
38	Myeloid	P38_Myeloid	CEP57	0.0296171	-1.18756	0.017	0.028	1	Down
38	Myeloid	P38_Myeloid	CBX6	0.0296362	-0.744046	0.027	0.04	1	Down
38	Myeloid	P38_Myeloid	PGD	0.0296725	0.584824	0.076	0.055	1	Up
38	Myeloid	P38_Myeloid	ZNF577	0.0296855	-1.34099	0.008	0.015	1	Down
38	Myeloid	P38_Myeloid	STARD4	0.0296962	1.2953	0.016	0.006	1	Up
38	Myeloid	P38_Myeloid	CSNK1A1	0.0297041	-0.587122	0.028	0.042	1	Down
38	Myeloid	P38_Myeloid	UIMC1	0.0297092	-0.645199	0.013	0.023	1	Down
38	Myeloid	P38_Myeloid	NRROS	0.0297216	1.46755	0.023	0.011	1	Up
38	Myeloid	P38_Myeloid	ZNF410	0.0298185	-0.473503	0.047	0.064	1	Down
38	Myeloid	P38_Myeloid	TKFC	0.0298992	-1.55578	0.01	0.018	1	Down
38	Myeloid	P38_Myeloid	NPC1	0.0299128	1.01101	0.05	0.033	1	Up
38	Myeloid	P38_Myeloid	IFFO2	0.0299881	0.974278	0.018	0.008	1	Up
38	Myeloid	P38_Myeloid	ARFGAP2	0.0300196	-0.699717	0.029	0.043	1	Down
38	Myeloid	P38_Myeloid	NDE1	0.0300907	-0.44027	0.037	0.053	1	Down
38	Myeloid	P38_Myeloid	MFAP2	0.0301908	-0.740097	0.044	0.06	1	Down
38	Myeloid	P38_Myeloid	ACVR2B	0.0302283	-2.19307	0.005	0.011	1	Down
38	Myeloid	P38_Myeloid	ATP8B1	0.0302391	-0.745555	0.01	0.019	1	Down
38	Myeloid	P38_Myeloid	CLMP	0.0302484	0.41457	0.046	0.029	1	Up
38	Myeloid	P38_Myeloid	MAP2K4	0.030281	-0.924195	0.023	0.035	1	Down
38	Myeloid	P38_Myeloid	MYL5	0.030338	-1.39565	0.008	0.015	1	Down
38	Myeloid	P38_Myeloid	RSAD1	0.030411	-0.868339	0.012	0.021	1	Down
38	Myeloid	P38_Myeloid	KIF22	0.0304111	-0.333021	0.015	0.025	1	Down
38	Myeloid	P38_Myeloid	SMYD3	0.0304475	-0.410648	0.034	0.049	1	Down
38	Myeloid	P38_Myeloid	TPST1	0.0304665	-0.78637	0.026	0.039	1	Down
38	Myeloid	P38_Myeloid	ZSCAN16	0.0305255	-1.37987	0.006	0.013	1	Down
38	Myeloid	P38_Myeloid	PPP1R37	0.0306727	-0.896456	0.024	0.037	1	Down
38	Myeloid	P38_Myeloid	RFXAP	0.030814	-1.6273	0.006	0.013	1	Down
38	Myeloid	P38_Myeloid	PEX26	0.0308768	1.27628	0.016	0.006	1	Up
38	Myeloid	P38_Myeloid	BRAF	0.030919	-0.837723	0.018	0.029	1	Down
38	Myeloid	P38_Myeloid	YJU2	0.0310542	1.40877	0.023	0.011	1	Up
38	Myeloid	P38_Myeloid	POLR2H	0.0310636	-0.5313	0.045	0.062	1	Down
38	Myeloid	P38_Myeloid	CTDSP2	0.0310991	-0.693268	0.092	0.113	1	Down
38	Myeloid	P38_Myeloid	KLHDC2	0.0312464	-0.733524	0.045	0.062	1	Down
38	Myeloid	P38_Myeloid	MIGA1	0.0312478	-0.73394	0.017	0.028	1	Down
38	Myeloid	P38_Myeloid	DNAJB4	0.0313325	-0.661737	0.015	0.025	1	Down
38	Myeloid	P38_Myeloid	HERC2	0.0313621	-0.510713	0.025	0.038	1	Down
38	Myeloid	P38_Myeloid	SYNGR1	0.0314214	-0.698184	0.005	0.011	1	Down
38	Myeloid	P38_Myeloid	HTRA3	0.0314689	0.239116	0.079	0.057	1	Up
38	Myeloid	P38_Myeloid	RNF146	0.0315704	-0.671168	0.023	0.035	1	Down
38	Myeloid	P38_Myeloid	DMXL2	0.0315842	0.75374	0.103	0.081	1	Up
38	Myeloid	P38_Myeloid	PLEK	0.0316186	0.74435	0.08	0.059	1	Up
38	Myeloid	P38_Myeloid	PLOD2	0.0316413	0.819802	0.034	0.02	1	Up
38	Myeloid	P38_Myeloid	CYB5D2	0.031662	-0.773008	0.006	0.013	1	Down
38	Myeloid	P38_Myeloid	SRPRB	0.0316831	0.433803	0.042	0.026	1	Up
38	Myeloid	P38_Myeloid	UFSP2	0.0317055	-0.952837	0.019	0.03	1	Down
38	Myeloid	P38_Myeloid	ACOT7	0.0317862	1.62389	0.012	0.004	1	Up
38	Myeloid	P38_Myeloid	TMTC2	0.0318313	-1.28144	0.011	0.019	1	Down
38	Myeloid	P38_Myeloid	PTPRA	0.0318324	0.431422	0.036	0.021	1	Up
38	Myeloid	P38_Myeloid	GNG12	0.0319049	-1.2622	0.011	0.019	1	Down
38	Myeloid	P38_Myeloid	FBXL3	0.0319714	-0.837715	0.031	0.045	1	Down
38	Myeloid	P38_Myeloid	TK2	0.0319969	-0.764717	0.025	0.038	1	Down
38	Myeloid	P38_Myeloid	PLEKHA1	0.0321219	-0.924479	0.015	0.025	1	Down
38	Myeloid	P38_Myeloid	RPP25L	0.0322471	-0.797508	0.011	0.019	1	Down
38	Myeloid	P38_Myeloid	HMOX2	0.0322478	-0.433818	0.022	0.034	1	Down
38	Myeloid	P38_Myeloid	MED11	0.0322803	-1.43666	0.011	0.02	1	Down
38	Myeloid	P38_Myeloid	ST8SIA4	0.0322808	0.424572	0.099	0.076	1	Up
38	Myeloid	P38_Myeloid	OTUD6B	0.03236	-1.1118	0.015	0.025	1	Down
38	Myeloid	P38_Myeloid	CDC42SE2	0.0323681	0.52826	0.056	0.038	1	Up
38	Myeloid	P38_Myeloid	ACP5	0.0323812	0.649331	0.079	0.058	1	Up
38	Myeloid	P38_Myeloid	FXR1	0.0323844	-1.35509	0.02	0.031	1	Down
38	Myeloid	P38_Myeloid	INTS11	0.0324701	-0.406079	0.048	0.065	1	Down
38	Myeloid	P38_Myeloid	DCAF16	0.0325286	-0.786572	0.041	0.057	1	Down
38	Myeloid	P38_Myeloid	ETV5	0.0325597	-0.722683	0.028	0.042	1	Down
38	Myeloid	P38_Myeloid	IL27RA	0.0325738	-0.612539	0.011	0.019	1	Down
38	Myeloid	P38_Myeloid	BTN3A3	0.032584	0.471216	0.051	0.034	1	Up
38	Myeloid	P38_Myeloid	ATRX	0.0326436	-0.612204	0.058	0.077	1	Down
38	Myeloid	P38_Myeloid	CD247	0.0326778	0.144112	0.014	0.005	1	Up
38	Myeloid	P38_Myeloid	TSTD1	0.0326786	-0.734723	0.018	0.029	1	Down
38	Myeloid	P38_Myeloid	FOXK2	0.0326811	-1.09438	0.013	0.023	1	Down
38	Myeloid	P38_Myeloid	PLA2G6	0.0327864	-0.836786	0.011	0.02	1	Down
38	Myeloid	P38_Myeloid	ARHGAP31	0.0328561	-0.601341	0.029	0.043	1	Down
38	Myeloid	P38_Myeloid	ECM2	0.0329513	-1.5349	0.01	0.018	1	Down
38	Myeloid	P38_Myeloid	LIMK2	0.0330303	0.714468	0.039	0.024	1	Up
38	Myeloid	P38_Myeloid	SHPRH	0.0331871	-0.615584	0.021	0.033	1	Down
38	Myeloid	P38_Myeloid	MTRF1	0.0331885	-1.46985	0.01	0.018	1	Down
38	Myeloid	P38_Myeloid	GTPBP10	0.0331893	-0.72765	0.021	0.033	1	Down
38	Myeloid	P38_Myeloid	NFX1	0.0333187	-0.478574	0.057	0.076	1	Down
38	Myeloid	P38_Myeloid	STX16	0.0333304	0.327691	0.101	0.077	1	Up
38	Myeloid	P38_Myeloid	AGPAT3	0.0334277	0.934255	0.067	0.048	1	Up
38	Myeloid	P38_Myeloid	EFCAB14	0.0334308	0.655394	0.068	0.049	1	Up
38	Myeloid	P38_Myeloid	HERPUD2	0.0334738	0.475672	0.076	0.055	1	Up
38	Myeloid	P38_Myeloid	IKBIP	0.0334821	-1.08751	0.008	0.015	1	Down
38	Myeloid	P38_Myeloid	PARP3	0.0335835	1.45898	0.018	0.008	1	Up
38	Myeloid	P38_Myeloid	NBEAL1	0.0337104	-1.10426	0.014	0.024	1	Down
38	Myeloid	P38_Myeloid	BRWD1	0.0337139	-0.31433	0.028	0.042	1	Down
38	Myeloid	P38_Myeloid	NUP133	0.033739	-0.633997	0.021	0.033	1	Down
38	Myeloid	P38_Myeloid	DTX4	0.0337547	-1.313	0.008	0.015	1	Down
38	Myeloid	P38_Myeloid	ZBED6CL	0.0337748	2.4908	0.01	0.003	1	Up
38	Myeloid	P38_Myeloid	IDE	0.033795	-0.56196	0.019	0.03	1	Down
38	Myeloid	P38_Myeloid	ADCY7	0.033831	0.558552	0.072	0.052	1	Up
38	Myeloid	P38_Myeloid	BLNK	0.0338367	-0.388029	0.028	0.042	1	Down
38	Myeloid	P38_Myeloid	TLK2	0.0338411	0.443871	0.031	0.018	1	Up
38	Myeloid	P38_Myeloid	NDUFAF3	0.03399	-0.676933	0.041	0.057	1	Down
38	Myeloid	P38_Myeloid	YBX1	0.033999	0.383819	0.141	0.115	1	Up
38	Myeloid	P38_Myeloid	YPEL3	0.0340295	-0.427803	0.047	0.064	1	Down
38	Myeloid	P38_Myeloid	RNF214	0.0340372	-0.819834	0.017	0.028	1	Down
38	Myeloid	P38_Myeloid	ARAF	0.0340828	0.737099	0.042	0.026	1	Up
38	Myeloid	P38_Myeloid	ZNF518A	0.0341009	-0.478755	0.026	0.039	1	Down
38	Myeloid	P38_Myeloid	ZSWIM8	0.0341668	-0.362547	0.054	0.072	1	Down
38	Myeloid	P38_Myeloid	SNAP47	0.0342225	-0.550594	0.013	0.023	1	Down
38	Myeloid	P38_Myeloid	EIF5B	0.0342426	0.970617	0.034	0.02	1	Up
38	Myeloid	P38_Myeloid	MOCS2	0.0343569	-0.687581	0.035	0.049	1	Down
38	Myeloid	P38_Myeloid	HYAL2	0.0344394	-0.623015	0.02	0.031	1	Down
38	Myeloid	P38_Myeloid	RAB18	0.0344532	-0.443084	0.044	0.06	1	Down
38	Myeloid	P38_Myeloid	COL5A2	0.034462	0.123182	0.145	0.117	1	Up
38	Myeloid	P38_Myeloid	L1TD1	0.034476	-1.74748	0.005	0.01	1	Down
38	Myeloid	P38_Myeloid	ANGEL1	0.0344791	-0.53674	0.026	0.039	1	Down
38	Myeloid	P38_Myeloid	MCOLN2	0.0344992	0.851982	0.045	0.029	1	Up
38	Myeloid	P38_Myeloid	PPP1R12A	0.0345016	-0.491916	0.04	0.055	1	Down
38	Myeloid	P38_Myeloid	SWAP70	0.0345925	-0.475461	0.036	0.05	1	Down
38	Myeloid	P38_Myeloid	NSD3	0.0346091	-0.564933	0.03	0.044	1	Down
38	Myeloid	P38_Myeloid	CNOT6L	0.0346848	-1.02279	0.031	0.044	1	Down
38	Myeloid	P38_Myeloid	STXBP1	0.0346906	-1.3166	0.007	0.014	1	Down
38	Myeloid	P38_Myeloid	PIH1D1	0.0347122	-0.538213	0.017	0.028	1	Down
38	Myeloid	P38_Myeloid	MPLKIP	0.0347365	-0.494473	0.019	0.03	1	Down
38	Myeloid	P38_Myeloid	TINAGL1	0.0347425	-1.1806	0.007	0.014	1	Down
38	Myeloid	P38_Myeloid	OAZ3	0.0348101	-0.943302	0.005	0.01	1	Down
38	Myeloid	P38_Myeloid	MBOAT7	0.0348239	0.868641	0.046	0.03	1	Up
38	Myeloid	P38_Myeloid	HCST	0.0348938	0.962037	0.026	0.014	1	Up
38	Myeloid	P38_Myeloid	WARS2	0.0349583	-1.26099	0.005	0.01	1	Down
38	Myeloid	P38_Myeloid	NCBP3	0.0349686	-0.374734	0.029	0.043	1	Down
38	Myeloid	P38_Myeloid	PLEKHA8	0.0350898	-0.206732	0.012	0.021	1	Down
38	Myeloid	P38_Myeloid	C9orf40	0.0351519	-0.88391	0.005	0.01	1	Down
38	Myeloid	P38_Myeloid	NUP214	0.0351572	-0.493115	0.013	0.023	1	Down
38	Myeloid	P38_Myeloid	TMEM9	0.03516	-0.774572	0.023	0.035	1	Down
38	Myeloid	P38_Myeloid	UBXN11	0.0352737	-0.669548	0.021	0.033	1	Down
38	Myeloid	P38_Myeloid	RESF1	0.0352889	0.212072	0.093	0.071	1	Up
38	Myeloid	P38_Myeloid	HSBP1	0.0353191	0.716942	0.031	0.018	1	Up
38	Myeloid	P38_Myeloid	CROCC	0.0353192	-1.27612	0.014	0.023	1	Down
38	Myeloid	P38_Myeloid	AMT	0.0353865	-1.19954	0.013	0.021	1	Down
38	Myeloid	P38_Myeloid	RAB27B	0.0354092	-0.473444	0.017	0.028	1	Down
38	Myeloid	P38_Myeloid	NPL	0.0354513	0.903942	0.075	0.055	1	Up
38	Myeloid	P38_Myeloid	LARGE1	0.0355001	-1.58675	0.009	0.016	1	Down
38	Myeloid	P38_Myeloid	TTYH3	0.035548	0.499812	0.111	0.087	1	Up
38	Myeloid	P38_Myeloid	PXMP4	0.0355549	-1.25046	0.009	0.016	1	Down
38	Myeloid	P38_Myeloid	PPIL1	0.0355565	1.10871	0.016	0.006	1	Up
38	Myeloid	P38_Myeloid	CPSF1	0.035582	-0.918521	0.019	0.03	1	Down
38	Myeloid	P38_Myeloid	KLHL22	0.0355995	-0.949207	0.022	0.034	1	Down
38	Myeloid	P38_Myeloid	NUP43	0.0356087	-0.830362	0.025	0.038	1	Down
38	Myeloid	P38_Myeloid	OFD1	0.0356374	-0.628285	0.02	0.031	1	Down
38	Myeloid	P38_Myeloid	MTRES1	0.0356659	-1.385	0.005	0.011	1	Down
38	Myeloid	P38_Myeloid	IGLC7	0.0356759	0.139144	0.012	0.004	1	Up
38	Myeloid	P38_Myeloid	OS9	0.0357966	0.275578	0.153	0.125	1	Up
38	Myeloid	P38_Myeloid	IRF2BP1	0.0358378	-1.09828	0.009	0.016	1	Down
38	Myeloid	P38_Myeloid	PPARGC1B	0.035858	-0.92079	0.012	0.02	1	Down
38	Myeloid	P38_Myeloid	MIB1	0.035918	-1.13967	0.028	0.04	1	Down
38	Myeloid	P38_Myeloid	IDH2	0.0359397	0.498641	0.094	0.072	1	Up
38	Myeloid	P38_Myeloid	GLRX2	0.0359531	-1.36748	0.006	0.013	1	Down
38	Myeloid	P38_Myeloid	EIF2D	0.036009	-0.689144	0.021	0.033	1	Down
38	Myeloid	P38_Myeloid	FAM214B	0.0360691	2.36529	0.014	0.005	1	Up
38	Myeloid	P38_Myeloid	TMEM42	0.036096	-1.07632	0.005	0.011	1	Down
38	Myeloid	P38_Myeloid	C1GALT1	0.0361042	0.484902	0.016	0.006	1	Up
38	Myeloid	P38_Myeloid	ID2	0.0361764	0.481646	0.074	0.054	1	Up
38	Myeloid	P38_Myeloid	STK40	0.0361826	0.28501	0.054	0.037	1	Up
38	Myeloid	P38_Myeloid	MAPRE3	0.036335	-1.37611	0.01	0.018	1	Down
38	Myeloid	P38_Myeloid	EPHX1	0.0363688	-0.62787	0.022	0.034	1	Down
38	Myeloid	P38_Myeloid	PLEKHO2	0.0364893	0.449327	0.093	0.071	1	Up
38	Myeloid	P38_Myeloid	RUNX1T1	0.0365915	-1.42073	0.01	0.018	1	Down
38	Myeloid	P38_Myeloid	AHSA1	0.0366163	0.518086	0.073	0.053	1	Up
38	Myeloid	P38_Myeloid	ATP2C1	0.0366199	-0.474727	0.096	0.118	1	Down
38	Myeloid	P38_Myeloid	ZDHHC12	0.0366718	1.15991	0.017	0.008	1	Up
38	Myeloid	P38_Myeloid	LONP2	0.0366995	-0.615588	0.041	0.057	1	Down
38	Myeloid	P38_Myeloid	PPA1	0.0367127	0.773389	0.026	0.014	1	Up
38	Myeloid	P38_Myeloid	HIBCH	0.0367543	-0.725611	0.009	0.016	1	Down
38	Myeloid	P38_Myeloid	ITGA4	0.0368179	0.548557	0.057	0.039	1	Up
38	Myeloid	P38_Myeloid	CCDC66	0.0368198	-0.891146	0.014	0.024	1	Down
38	Myeloid	P38_Myeloid	NUMA1	0.0368439	-0.598423	0.054	0.072	1	Down
38	Myeloid	P38_Myeloid	MED8	0.0370004	0.700608	0.045	0.029	1	Up
38	Myeloid	P38_Myeloid	ZFYVE26	0.0370665	0.645036	0.029	0.016	1	Up
38	Myeloid	P38_Myeloid	RNF115	0.037142	-0.387735	0.051	0.068	1	Down
38	Myeloid	P38_Myeloid	GNA12	0.0371629	-0.65801	0.009	0.016	1	Down
38	Myeloid	P38_Myeloid	NDST2	0.0372459	1.81831	0.012	0.004	1	Up
38	Myeloid	P38_Myeloid	MFN2	0.0374511	0.688852	0.034	0.02	1	Up
38	Myeloid	P38_Myeloid	HUWE1	0.0374568	-0.337741	0.029	0.043	1	Down
38	Myeloid	P38_Myeloid	GALNT11	0.0376574	-0.816125	0.014	0.023	1	Down
38	Myeloid	P38_Myeloid	JRK	0.0377173	-0.877145	0.01	0.018	1	Down
38	Myeloid	P38_Myeloid	MAX	0.0377271	0.381179	0.111	0.087	1	Up
38	Myeloid	P38_Myeloid	DVL2	0.0377507	-0.495191	0.017	0.028	1	Down
38	Myeloid	P38_Myeloid	COL5A1	0.0377757	0.245569	0.218	0.188	1	Up
38	Myeloid	P38_Myeloid	OSBPL3	0.0378072	-0.565504	0.027	0.04	1	Down
38	Myeloid	P38_Myeloid	ARHGEF38	0.0378504	-0.480055	0.013	0.021	1	Down
38	Myeloid	P38_Myeloid	PRMT1	0.0379265	-0.552641	0.026	0.039	1	Down
38	Myeloid	P38_Myeloid	MTA2	0.0379498	0.32776	0.043	0.028	1	Up
38	Myeloid	P38_Myeloid	ERGIC1	0.0380769	-0.758738	0.023	0.035	1	Down
38	Myeloid	P38_Myeloid	TICAM1	0.0380788	1.08038	0.027	0.015	1	Up
38	Myeloid	P38_Myeloid	EME2	0.0381469	-0.862192	0.014	0.023	1	Down
38	Myeloid	P38_Myeloid	HECTD1	0.038171	-0.531514	0.046	0.062	1	Down
38	Myeloid	P38_Myeloid	PPP1R14B	0.0382583	0.589753	0.043	0.028	1	Up
38	Myeloid	P38_Myeloid	CDK3	0.0383048	-1.06266	0.008	0.015	1	Down
38	Myeloid	P38_Myeloid	KIAA0753	0.0383833	-1.58334	0.011	0.019	1	Down
38	Myeloid	P38_Myeloid	APLP2	0.0384158	0.575582	0.12	0.096	1	Up
38	Myeloid	P38_Myeloid	HDLBP	0.0384191	-0.325954	0.088	0.11	1	Down
38	Myeloid	P38_Myeloid	CARNMT1	0.038485	-0.538559	0.014	0.024	1	Down
38	Myeloid	P38_Myeloid	CREM	0.0384913	0.789259	0.058	0.04	1	Up
38	Myeloid	P38_Myeloid	ZNF24	0.0384972	-0.405634	0.042	0.058	1	Down
38	Myeloid	P38_Myeloid	SCNM1	0.038515	1.19415	0.038	0.024	1	Up
38	Myeloid	P38_Myeloid	HOXB3	0.038529	-1.62884	0.013	0.021	1	Down
38	Myeloid	P38_Myeloid	TNRC6C	0.0387383	-1.09589	0.015	0.024	1	Down
38	Myeloid	P38_Myeloid	PDIA4	0.0389245	0.915751	0.024	0.013	1	Up
38	Myeloid	P38_Myeloid	JADE2	0.0390123	0.472134	0.026	0.014	1	Up
38	Myeloid	P38_Myeloid	GLIPR1	0.0390425	-0.501525	0.025	0.038	1	Down
38	Myeloid	P38_Myeloid	NRN1	0.0390431	-2.09737	0.009	0.016	1	Down
38	Myeloid	P38_Myeloid	AUTS2	0.0390898	-0.557594	0.03	0.043	1	Down
38	Myeloid	P38_Myeloid	RSBN1L	0.0391162	0.686954	0.026	0.014	1	Up
38	Myeloid	P38_Myeloid	PRF1	0.0392081	0.919503	0.022	0.011	1	Up
38	Myeloid	P38_Myeloid	COL5A3	0.0392105	0.525605	0.04	0.025	1	Up
38	Myeloid	P38_Myeloid	U2SURP	0.0392247	-0.23214	0.053	0.071	1	Down
38	Myeloid	P38_Myeloid	ZNF680	0.039246	-0.81295	0.03	0.043	1	Down
38	Myeloid	P38_Myeloid	ATAD1	0.0393543	0.846986	0.038	0.024	1	Up
38	Myeloid	P38_Myeloid	UPF2	0.0393724	-0.715054	0.02	0.031	1	Down
38	Myeloid	P38_Myeloid	HNRNPM	0.0394077	-0.731805	0.017	0.028	1	Down
38	Myeloid	P38_Myeloid	YARS	0.0394439	1.03673	0.016	0.006	1	Up
38	Myeloid	P38_Myeloid	SNAP29	0.0395202	0.885804	0.035	0.021	1	Up
38	Myeloid	P38_Myeloid	PHC3	0.0395285	0.221228	0.05	0.033	1	Up
38	Myeloid	P38_Myeloid	MDGA1	0.0395907	-1.73484	0.007	0.014	1	Down
38	Myeloid	P38_Myeloid	IFT80	0.0397531	-0.593224	0.018	0.029	1	Down
38	Myeloid	P38_Myeloid	HIF1AN	0.0397779	-0.44374	0.029	0.042	1	Down
38	Myeloid	P38_Myeloid	ZSCAN18	0.0397975	-1.56313	0.01	0.018	1	Down
38	Myeloid	P38_Myeloid	TNIP1	0.0398604	0.217085	0.096	0.073	1	Up
38	Myeloid	P38_Myeloid	EVC	0.0398933	-1.06096	0.023	0.034	1	Down
38	Myeloid	P38_Myeloid	GLYCTK	0.0399034	-0.351068	0.019	0.03	1	Down
38	Myeloid	P38_Myeloid	OGA	0.0399419	-0.369568	0.128	0.154	1	Down
38	Myeloid	P38_Myeloid	PRR16	0.0399572	1.93248	0.014	0.005	1	Up
38	Myeloid	P38_Myeloid	TLR8	0.0399588	-1.34289	0.009	0.016	1	Down
38	Myeloid	P38_Myeloid	RING1	0.0400027	-0.81494	0.022	0.033	1	Down
38	Myeloid	P38_Myeloid	LRRK2	0.0401344	0.907651	0.041	0.026	1	Up
38	Myeloid	P38_Myeloid	CAMK2D	0.0401421	0.280802	0.037	0.023	1	Up
38	Myeloid	P38_Myeloid	HAUS5	0.040333	-0.707874	0.007	0.014	1	Down
38	Myeloid	P38_Myeloid	PPME1	0.0403345	-0.819582	0.013	0.021	1	Down
38	Myeloid	P38_Myeloid	WDR5B	0.0403422	-0.909646	0.009	0.016	1	Down
38	Myeloid	P38_Myeloid	SUPT20H	0.0404006	-0.569314	0.034	0.048	1	Down
38	Myeloid	P38_Myeloid	ZNF428	0.0404053	-0.946398	0.029	0.042	1	Down
38	Myeloid	P38_Myeloid	CDS1	0.0404544	-1.18927	0.006	0.013	1	Down
38	Myeloid	P38_Myeloid	RALGPS1	0.0404681	-1.08832	0.009	0.016	1	Down
38	Myeloid	P38_Myeloid	VCPKMT	0.0405217	-0.585601	0.016	0.026	1	Down
38	Myeloid	P38_Myeloid	SZRD1	0.0405252	0.659036	0.063	0.045	1	Up
38	Myeloid	P38_Myeloid	ARL6IP6	0.0405256	2.09582	0.012	0.004	1	Up
38	Myeloid	P38_Myeloid	BOLA1	0.0407234	-1.84464	0.005	0.011	1	Down
38	Myeloid	P38_Myeloid	TNFRSF21	0.0407501	-1.0314	0.03	0.043	1	Down
38	Myeloid	P38_Myeloid	ARRDC4	0.0407869	-0.645544	0.019	0.03	1	Down
38	Myeloid	P38_Myeloid	PLEKHA2	0.0408022	0.457171	0.049	0.033	1	Up
38	Myeloid	P38_Myeloid	CSTF3	0.0408521	0.669208	0.058	0.04	1	Up
38	Myeloid	P38_Myeloid	CYGB	0.0408898	-1.54304	0.005	0.01	1	Down
38	Myeloid	P38_Myeloid	TAMM41	0.0409637	-1.01991	0.019	0.029	1	Down
38	Myeloid	P38_Myeloid	TES	0.0410033	-0.47405	0.04	0.055	1	Down
38	Myeloid	P38_Myeloid	ZNF181	0.0410042	-1.39186	0.006	0.013	1	Down
38	Myeloid	P38_Myeloid	GDF11	0.0410721	-0.93381	0.006	0.013	1	Down
38	Myeloid	P38_Myeloid	POMT2	0.0411255	-1.41558	0.005	0.01	1	Down
38	Myeloid	P38_Myeloid	PDP1	0.041198	-0.695374	0.019	0.029	1	Down
38	Myeloid	P38_Myeloid	PI4KA	0.041217	-0.536154	0.039	0.054	1	Down
38	Myeloid	P38_Myeloid	CHMP6	0.0412199	-0.719058	0.022	0.033	1	Down
38	Myeloid	P38_Myeloid	AKAP9	0.0412846	-0.649138	0.052	0.069	1	Down
38	Myeloid	P38_Myeloid	DPM2	0.0413368	3.33248	0.01	0.003	1	Up
38	Myeloid	P38_Myeloid	LMNA	0.0413382	-0.174439	0.17	0.2	1	Down
38	Myeloid	P38_Myeloid	NDUFS8	0.0413736	-1.0491	0.005	0.01	1	Down
38	Myeloid	P38_Myeloid	TSPAN1	0.0414358	-0.792362	0.005	0.01	1	Down
38	Myeloid	P38_Myeloid	MVP	0.0414414	0.879449	0.038	0.024	1	Up
38	Myeloid	P38_Myeloid	TPMT	0.0414738	1.38037	0.021	0.01	1	Up
38	Myeloid	P38_Myeloid	HEATR5A	0.0414772	-1.28936	0.005	0.011	1	Down
38	Myeloid	P38_Myeloid	HSPA2	0.0415208	-0.648954	0.005	0.01	1	Down
38	Myeloid	P38_Myeloid	RUFY2	0.0415401	-0.650203	0.027	0.039	1	Down
38	Myeloid	P38_Myeloid	GSTK1	0.0415573	0.166704	0.132	0.106	1	Up
38	Myeloid	P38_Myeloid	STAT6	0.0415686	0.429974	0.116	0.092	1	Up
38	Myeloid	P38_Myeloid	ZNF678	0.0416093	-0.666536	0.006	0.013	1	Down
38	Myeloid	P38_Myeloid	NDUFS3	0.0416231	0.796341	0.026	0.014	1	Up
38	Myeloid	P38_Myeloid	NMNAT3	0.0416715	-0.975534	0.005	0.011	1	Down
38	Myeloid	P38_Myeloid	MAP7D3	0.0416912	-0.568578	0.005	0.01	1	Down
38	Myeloid	P38_Myeloid	TRIM4	0.0417029	-0.774993	0.027	0.039	1	Down
38	Myeloid	P38_Myeloid	LRRC1	0.0417196	-0.285409	0.005	0.01	1	Down
38	Myeloid	P38_Myeloid	PIK3R2	0.04175	-1.04318	0.024	0.035	1	Down
38	Myeloid	P38_Myeloid	YRDC	0.0418333	2.33294	0.01	0.003	1	Up
38	Myeloid	P38_Myeloid	IKZF1	0.041887	0.346703	0.102	0.079	1	Up
38	Myeloid	P38_Myeloid	SH2D2A	0.0419438	0.521753	0.019	0.009	1	Up
38	Myeloid	P38_Myeloid	HSPA14	0.0420207	-0.257146	0.009	0.016	1	Down
38	Myeloid	P38_Myeloid	GAR1	0.0420929	-0.877056	0.01	0.018	1	Down
38	Myeloid	P38_Myeloid	GNB1	0.0421164	0.542807	0.071	0.052	1	Up
38	Myeloid	P38_Myeloid	TRPC4AP	0.0421333	0.720123	0.063	0.045	1	Up
38	Myeloid	P38_Myeloid	TCEAL9	0.0421493	-1.02486	0.024	0.035	1	Down
38	Myeloid	P38_Myeloid	SEMA7A	0.0422842	1.45682	0.017	0.008	1	Up
38	Myeloid	P38_Myeloid	ZBTB49	0.0423174	-0.975475	0.005	0.011	1	Down
38	Myeloid	P38_Myeloid	IQCG	0.0423417	-0.77989	0.01	0.018	1	Down
38	Myeloid	P38_Myeloid	GAMT	0.0423814	-0.704948	0.005	0.011	1	Down
38	Myeloid	P38_Myeloid	TBC1D9B	0.0423912	0.358838	0.164	0.136	1	Up
38	Myeloid	P38_Myeloid	ELP2	0.0424054	-0.891047	0.038	0.052	1	Down
38	Myeloid	P38_Myeloid	NUDT2	0.0424263	-0.996329	0.016	0.025	1	Down
38	Myeloid	P38_Myeloid	PDLIM1	0.0426001	1.5931	0.014	0.005	1	Up
38	Myeloid	P38_Myeloid	CPSF6	0.0426712	-0.685776	0.033	0.047	1	Down
38	Myeloid	P38_Myeloid	PARVB	0.0426779	1.25474	0.027	0.015	1	Up
38	Myeloid	P38_Myeloid	THY1	0.0427787	-0.777194	0.057	0.074	1	Down
38	Myeloid	P38_Myeloid	USF1	0.0428378	0.678724	0.073	0.054	1	Up
38	Myeloid	P38_Myeloid	KIFC3	0.0428671	1.42319	0.032	0.019	1	Up
38	Myeloid	P38_Myeloid	SEC63	0.0428954	-0.494801	0.04	0.055	1	Down
38	Myeloid	P38_Myeloid	XPO1	0.0429825	1.03611	0.022	0.011	1	Up
38	Myeloid	P38_Myeloid	TOMM5	0.0430422	0.287485	0.044	0.029	1	Up
38	Myeloid	P38_Myeloid	PPP3R1	0.0430737	-0.366082	0.039	0.054	1	Down
38	Myeloid	P38_Myeloid	KMT5C	0.0431425	-0.944963	0.008	0.015	1	Down
38	Myeloid	P38_Myeloid	SEMA4D	0.0431561	0.544354	0.056	0.039	1	Up
38	Myeloid	P38_Myeloid	KANK1	0.0432095	-0.945431	0.012	0.02	1	Down
38	Myeloid	P38_Myeloid	COL11A1	0.0432431	-0.559591	0.036	0.05	1	Down
38	Myeloid	P38_Myeloid	SLC16A1	0.0432704	1.24032	0.027	0.015	1	Up
38	Myeloid	P38_Myeloid	RCN2	0.0432758	-0.431829	0.01	0.018	1	Down
38	Myeloid	P38_Myeloid	MIER1	0.0433151	0.566702	0.032	0.019	1	Up
38	Myeloid	P38_Myeloid	PRPF4B	0.0434108	-0.520882	0.068	0.087	1	Down
38	Myeloid	P38_Myeloid	TIMM21	0.043432	-0.825199	0.012	0.02	1	Down
38	Myeloid	P38_Myeloid	ANKRD12	0.0434911	-0.685739	0.04	0.054	1	Down
38	Myeloid	P38_Myeloid	PALM2-AKAP2	0.0435091	0.376671	0.043	0.028	1	Up
38	Myeloid	P38_Myeloid	FUCA1	0.0435337	-0.42367	0.032	0.045	1	Down
38	Myeloid	P38_Myeloid	MMP12	0.0436361	3.17016	0.01	0.003	1	Up
38	Myeloid	P38_Myeloid	TXNDC5	0.0436805	-0.733516	0.098	0.117	1	Down
38	Myeloid	P38_Myeloid	NR1H2	0.0437264	0.359475	0.053	0.037	1	Up
38	Myeloid	P38_Myeloid	RBM10	0.0437452	-0.603068	0.022	0.033	1	Down
38	Myeloid	P38_Myeloid	DCTN2	0.0437491	-0.466241	0.039	0.054	1	Down
38	Myeloid	P38_Myeloid	PEX1	0.0437962	-0.769089	0.011	0.019	1	Down
38	Myeloid	P38_Myeloid	TFAP2A	0.0438199	-0.700692	0.011	0.019	1	Down
38	Myeloid	P38_Myeloid	FANCF	0.0438691	-0.650775	0.016	0.025	1	Down
38	Myeloid	P38_Myeloid	BUD13	0.043899	-0.7273	0.012	0.02	1	Down
38	Myeloid	P38_Myeloid	ATP5PD	0.0440086	0.509744	0.06	0.043	1	Up
38	Myeloid	P38_Myeloid	BTG1	0.04407	0.186197	0.15	0.123	1	Up
38	Myeloid	P38_Myeloid	SUGT1	0.0442388	-0.343043	0.036	0.05	1	Down
38	Myeloid	P38_Myeloid	ACADSB	0.0442396	-0.794521	0.012	0.02	1	Down
38	Myeloid	P38_Myeloid	CTDNEP1	0.0442598	0.640644	0.049	0.033	1	Up
38	Myeloid	P38_Myeloid	IFNGR1	0.0442843	-0.317709	0.062	0.079	1	Down
38	Myeloid	P38_Myeloid	USP40	0.0443152	-0.580938	0.025	0.037	1	Down
38	Myeloid	P38_Myeloid	NUDCD1	0.0443259	1.57166	0.02	0.01	1	Up
38	Myeloid	P38_Myeloid	SEC16B	0.0444864	-1.44812	0.007	0.014	1	Down
38	Myeloid	P38_Myeloid	PTGIS	0.0444938	-1.19149	0.009	0.016	1	Down
38	Myeloid	P38_Myeloid	GPATCH8	0.0446489	-0.74815	0.02	0.03	1	Down
38	Myeloid	P38_Myeloid	SYAP1	0.0446672	-0.559707	0.033	0.047	1	Down
38	Myeloid	P38_Myeloid	ORAI2	0.0447074	1.05499	0.025	0.014	1	Up
38	Myeloid	P38_Myeloid	WDR70	0.0447758	-0.633844	0.024	0.035	1	Down
38	Myeloid	P38_Myeloid	ANKRD52	0.0448201	-0.95825	0.025	0.037	1	Down
38	Myeloid	P38_Myeloid	RNF44	0.0448888	-1.01258	0.032	0.045	1	Down
38	Myeloid	P38_Myeloid	FAR1	0.044889	-0.624401	0.046	0.062	1	Down
38	Myeloid	P38_Myeloid	TTLL4	0.0449828	1.99117	0.011	0.004	1	Up
38	Myeloid	P38_Myeloid	CADM1	0.0450704	0.636677	0.027	0.015	1	Up
38	Myeloid	P38_Myeloid	C9orf64	0.0453176	-0.755914	0.013	0.021	1	Down
38	Myeloid	P38_Myeloid	ASTN2	0.0456516	-0.772652	0.007	0.014	1	Down
38	Myeloid	P38_Myeloid	ARMC8	0.0457462	-0.681204	0.038	0.052	1	Down
38	Myeloid	P38_Myeloid	TMEM106A	0.0457722	0.652238	0.095	0.074	1	Up
38	Myeloid	P38_Myeloid	HIPK3	0.0458735	-0.641876	0.075	0.093	1	Down
38	Myeloid	P38_Myeloid	PUS7	0.0458944	-0.454746	0.013	0.021	1	Down
38	Myeloid	P38_Myeloid	ELF1	0.0459597	0.637378	0.067	0.049	1	Up
38	Myeloid	P38_Myeloid	CYREN	0.0460675	-0.850175	0.02	0.03	1	Down
38	Myeloid	P38_Myeloid	ARMCX1	0.0460884	-0.647936	0.017	0.026	1	Down
38	Myeloid	P38_Myeloid	PLAT	0.0462635	1.88199	0.015	0.006	1	Up
38	Myeloid	P38_Myeloid	PPP2R5D	0.0464409	-0.579732	0.028	0.04	1	Down
38	Myeloid	P38_Myeloid	OSBPL5	0.046484	1.28184	0.017	0.008	1	Up
38	Myeloid	P38_Myeloid	ITGB6	0.0465812	1.17139	0.02	0.01	1	Up
38	Myeloid	P38_Myeloid	RAB3IL1	0.0466748	-1.22641	0.013	0.021	1	Down
38	Myeloid	P38_Myeloid	RELT	0.0466816	0.954818	0.044	0.029	1	Up
38	Myeloid	P38_Myeloid	CYP7B1	0.0468227	-1.33097	0.012	0.02	1	Down
38	Myeloid	P38_Myeloid	AKR7A2	0.0469461	-1.00471	0.011	0.019	1	Down
38	Myeloid	P38_Myeloid	MICU3	0.0470824	-1.55578	0.006	0.011	1	Down
38	Myeloid	P38_Myeloid	HOMEZ	0.0471228	-1.37303	0.008	0.015	1	Down
38	Myeloid	P38_Myeloid	RELCH	0.0471369	-0.841085	0.041	0.055	1	Down
38	Myeloid	P38_Myeloid	AHNAK2	0.0472068	-2.20074	0.005	0.01	1	Down
38	Myeloid	P38_Myeloid	S100PBP	0.0472236	-0.893297	0.039	0.053	1	Down
38	Myeloid	P38_Myeloid	NUS1	0.0473205	0.327496	0.053	0.037	1	Up
38	Myeloid	P38_Myeloid	EID1	0.0473866	-0.597202	0.086	0.106	1	Down
38	Myeloid	P38_Myeloid	SARDH	0.0473895	-0.64678	0.006	0.013	1	Down
38	Myeloid	P38_Myeloid	CORO1C	0.0474446	0.574725	0.104	0.083	1	Up
38	Myeloid	P38_Myeloid	CPNE2	0.0475405	-0.833509	0.018	0.028	1	Down
38	Myeloid	P38_Myeloid	DNTTIP1	0.0475597	0.386558	0.028	0.016	1	Up
38	Myeloid	P38_Myeloid	DDX1	0.0476497	-0.433242	0.035	0.049	1	Down
38	Myeloid	P38_Myeloid	CNN1	0.0476925	-1.24874	0.006	0.011	1	Down
38	Myeloid	P38_Myeloid	DUS3L	0.0477052	-0.186236	0.018	0.028	1	Down
38	Myeloid	P38_Myeloid	PSMG1	0.0477328	-1.22547	0.008	0.015	1	Down
38	Myeloid	P38_Myeloid	FKBP9	0.0477431	-1.12028	0.023	0.034	1	Down
38	Myeloid	P38_Myeloid	SAMM50	0.0477924	-0.651381	0.015	0.024	1	Down
38	Myeloid	P38_Myeloid	MPV17L	0.0478043	-0.617997	0.006	0.013	1	Down
38	Myeloid	P38_Myeloid	FN3KRP	0.047823	-0.798511	0.018	0.028	1	Down
38	Myeloid	P38_Myeloid	GALNT3	0.0478387	-1.36789	0.006	0.011	1	Down
38	Myeloid	P38_Myeloid	MYEF2	0.0479409	-1.11541	0.014	0.023	1	Down
38	Myeloid	P38_Myeloid	IDH3A	0.0480283	1.02326	0.019	0.009	1	Up
38	Myeloid	P38_Myeloid	ADNP	0.0481257	-0.521449	0.023	0.034	1	Down
38	Myeloid	P38_Myeloid	PRSS8	0.0481581	-0.609355	0.016	0.025	1	Down
38	Myeloid	P38_Myeloid	ERCC3	0.0482445	-0.807303	0.025	0.037	1	Down
38	Myeloid	P38_Myeloid	PARP15	0.0482538	0.3991	0.027	0.015	1	Up
38	Myeloid	P38_Myeloid	COPB2	0.0482985	-0.696087	0.057	0.073	1	Down
38	Myeloid	P38_Myeloid	GAN	0.0483564	-1.0103	0.005	0.01	1	Down
38	Myeloid	P38_Myeloid	SH3GLB2	0.0483625	-0.49402	0.045	0.06	1	Down
38	Myeloid	P38_Myeloid	SYNGAP1	0.048386	-0.779718	0.021	0.031	1	Down
38	Myeloid	P38_Myeloid	TUBGCP5	0.0483994	-1.51493	0.011	0.019	1	Down
38	Myeloid	P38_Myeloid	P2RX4	0.0484591	0.809705	0.061	0.044	1	Up
38	Myeloid	P38_Myeloid	ARPC5	0.0484881	0.694505	0.065	0.048	1	Up
38	Myeloid	P38_Myeloid	MALSU1	0.0485177	-0.927948	0.016	0.025	1	Down
38	Myeloid	P38_Myeloid	CDC42EP5	0.0485459	-0.382366	0.006	0.011	1	Down
38	Myeloid	P38_Myeloid	EMC4	0.0485511	0.330054	0.072	0.053	1	Up
38	Myeloid	P38_Myeloid	SLC44A2	0.0485917	-0.393417	0.041	0.055	1	Down
38	Myeloid	P38_Myeloid	PCGF6	0.0486349	-0.750328	0.006	0.011	1	Down
38	Myeloid	P38_Myeloid	ADAMTS7	0.04873	-0.856829	0.006	0.011	1	Down
38	Myeloid	P38_Myeloid	YWHAG	0.0487685	1.02576	0.051	0.035	1	Up
38	Myeloid	P38_Myeloid	CELSR1	0.0487829	-0.558222	0.022	0.033	1	Down
38	Myeloid	P38_Myeloid	TM7SF2	0.0488627	-0.144849	0.005	0.01	1	Down
38	Myeloid	P38_Myeloid	TMEM87A	0.0488668	-0.778706	0.023	0.034	1	Down
38	Myeloid	P38_Myeloid	HAS2	0.0488825	1.53517	0.013	0.005	1	Up
38	Myeloid	P38_Myeloid	SSBP2	0.0488871	-1.35275	0.01	0.018	1	Down
38	Myeloid	P38_Myeloid	GAS2L3	0.0489142	-0.582838	0.005	0.01	1	Down
38	Myeloid	P38_Myeloid	PRPS1	0.0490132	-0.845654	0.017	0.026	1	Down
38	Myeloid	P38_Myeloid	COQ2	0.0490651	1.17175	0.023	0.013	1	Up
38	Myeloid	P38_Myeloid	RAP1A	0.0490689	0.304748	0.082	0.062	1	Up
38	Myeloid	P38_Myeloid	ERMP1	0.0491401	-0.29755	0.015	0.024	1	Down
38	Myeloid	P38_Myeloid	HIGD1A	0.0491557	1.37491	0.013	0.005	1	Up
38	Myeloid	P38_Myeloid	ZNF559	0.0492213	-0.887559	0.016	0.025	1	Down
38	Myeloid	P38_Myeloid	HM13	0.0493081	0.469651	0.079	0.059	1	Up
38	Myeloid	P38_Myeloid	TBC1D8	0.0493321	0.244606	0.02	0.01	1	Up
38	Myeloid	P38_Myeloid	EIF4EBP2	0.0493439	-0.371902	0.093	0.115	1	Down
38	Myeloid	P38_Myeloid	FOSL1	0.0493901	2.02459	0.017	0.008	1	Up
38	Myeloid	P38_Myeloid	ALAD	0.0495458	-0.603222	0.017	0.026	1	Down
38	Myeloid	P38_Myeloid	RAB5C	0.0495501	0.745878	0.111	0.091	1	Up
38	Myeloid	P38_Myeloid	TAX1BP3	0.0495552	-0.343392	0.07	0.089	1	Down
38	Myeloid	P38_Myeloid	STK19	0.0495792	-1.35416	0.01	0.018	1	Down
38	Myeloid	P38_Myeloid	F2R	0.0496549	-1.2609	0.014	0.023	1	Down
38	Myeloid	P38_Myeloid	GPBP1	0.0496835	0.292036	0.074	0.055	1	Up
38	Myeloid	P38_Myeloid	EPS8L2	0.0497593	-1.0234	0.018	0.028	1	Down
38	Myeloid	P38_Myeloid	MOSMO	0.0497681	-1.11828	0.007	0.014	1	Down
38	Myeloid	P38_Myeloid	SLC30A4	0.0499009	-1.56907	0.007	0.014	1	Down
38	Myeloid	P38_Myeloid	CAMK1D	0.0499185	-1.03258	0.019	0.029	1	Down
38	Myeloid	P38_Myeloid	SLC8B1	0.0499997	1.32563	0.022	0.011	1	Up
38	Myeloid	P38_Myeloid	UTP18	0.0502502	1.04018	0.03	0.018	1	Up
38	Myeloid	P38_Myeloid	CCDC97	0.0503909	-0.45487	0.033	0.047	1	Down
38	Myeloid	P38_Myeloid	C15orf40	0.0504364	-0.812899	0.009	0.016	1	Down
38	Myeloid	P38_Myeloid	SFXN1	0.050458	-0.864484	0.019	0.029	1	Down
38	Myeloid	P38_Myeloid	KMT5B	0.0505306	-0.561708	0.043	0.058	1	Down
38	Myeloid	P38_Myeloid	BEST1	0.0505787	-0.183654	0.013	0.021	1	Down
38	Myeloid	P38_Myeloid	SH2D1A	0.0506675	1.92107	0.015	0.006	1	Up
38	Myeloid	P38_Myeloid	SHOX2	0.0506874	-0.690849	0.017	0.026	1	Down
38	Myeloid	P38_Myeloid	HS6ST1	0.0507683	-0.834566	0.02	0.03	1	Down
38	Myeloid	P38_Myeloid	UTP20	0.0507701	-1.2637	0.011	0.019	1	Down
38	Myeloid	P38_Myeloid	FUCA2	0.0511366	1.06842	0.025	0.014	1	Up
38	Myeloid	P38_Myeloid	MYO5B	0.0512449	-0.500639	0.009	0.016	1	Down
38	Myeloid	P38_Myeloid	HDHD5	0.0512834	-1.12869	0.014	0.023	1	Down
38	Myeloid	P38_Myeloid	SRSF11	0.0515195	-0.395381	0.032	0.045	1	Down
38	Myeloid	P38_Myeloid	AMD1	0.0515282	0.923456	0.04	0.026	1	Up
38	Myeloid	P38_Myeloid	EPM2AIP1	0.0516137	-0.930542	0.024	0.035	1	Down
38	Myeloid	P38_Myeloid	OCRL	0.0516548	-0.918383	0.012	0.02	1	Down
38	Myeloid	P38_Myeloid	PTPRO	0.0517295	1.00429	0.022	0.011	1	Up
38	Myeloid	P38_Myeloid	MDH1	0.0517893	-0.893562	0.012	0.02	1	Down
38	Myeloid	P38_Myeloid	TCF7L1	0.0518247	-1.51689	0.008	0.015	1	Down
38	Myeloid	P38_Myeloid	FOXJ3	0.0518321	-0.451915	0.01	0.018	1	Down
38	Myeloid	P38_Myeloid	SGCD	0.0518389	-1.87504	0.007	0.013	1	Down
38	Myeloid	P38_Myeloid	ECHS1	0.0518854	0.375072	0.084	0.064	1	Up
38	Myeloid	P38_Myeloid	MYH14	0.0518934	1.239	0.013	0.005	1	Up
38	Myeloid	P38_Myeloid	MARCH8	0.0519415	-0.743036	0.014	0.023	1	Down
38	Myeloid	P38_Myeloid	PAN3	0.0519719	-0.525694	0.048	0.063	1	Down
38	Myeloid	P38_Myeloid	TMEM128	0.0522254	-0.819019	0.012	0.02	1	Down
38	Myeloid	P38_Myeloid	TYSND1	0.0522534	-1.47874	0.007	0.013	1	Down
38	Myeloid	P38_Myeloid	QKI	0.0522684	-0.258483	0.132	0.156	1	Down
38	Myeloid	P38_Myeloid	TNFRSF11A	0.0523169	0.822318	0.03	0.018	1	Up
38	Myeloid	P38_Myeloid	SNX14	0.0523737	0.409983	0.058	0.042	1	Up
38	Myeloid	P38_Myeloid	ENPP4	0.052387	2.31811	0.015	0.006	1	Up
38	Myeloid	P38_Myeloid	TMEM176B	0.052477	-0.47307	0.122	0.144	1	Down
38	Myeloid	P38_Myeloid	IFFO1	0.0524973	-0.269968	0.045	0.06	1	Down
38	Myeloid	P38_Myeloid	KCTD13	0.0524976	0.667491	0.034	0.021	1	Up
38	Myeloid	P38_Myeloid	ADAP1	0.0525518	-0.504656	0.011	0.019	1	Down
38	Myeloid	P38_Myeloid	HIST1H1B	0.0525531	0.346408	0.042	0.028	1	Up
38	Myeloid	P38_Myeloid	PPM1G	0.0526182	-0.583052	0.021	0.031	1	Down
38	Myeloid	P38_Myeloid	TMX4	0.0526229	-0.64655	0.02	0.03	1	Down
38	Myeloid	P38_Myeloid	FZD1	0.05266	-1.72158	0.012	0.02	1	Down
38	Myeloid	P38_Myeloid	AMPD3	0.0526674	-0.190239	0.039	0.053	1	Down
38	Myeloid	P38_Myeloid	COPA	0.0526863	-0.445186	0.086	0.106	1	Down
38	Myeloid	P38_Myeloid	ITPR3	0.0528313	-0.83494	0.022	0.033	1	Down
38	Myeloid	P38_Myeloid	CPEB4	0.0529509	0.420206	0.051	0.035	1	Up
38	Myeloid	P38_Myeloid	SLC33A1	0.0529564	-0.704571	0.03	0.043	1	Down
38	Myeloid	P38_Myeloid	TM9SF1	0.0529716	0.593243	0.042	0.028	1	Up
38	Myeloid	P38_Myeloid	CCNDBP1	0.0529967	-0.779646	0.028	0.04	1	Down
38	Myeloid	P38_Myeloid	PRKCD	0.0530782	0.637938	0.065	0.048	1	Up
38	Myeloid	P38_Myeloid	SKI	0.0531002	-0.338762	0.078	0.097	1	Down
38	Myeloid	P38_Myeloid	ATP8B2	0.0532449	-0.474318	0.026	0.038	1	Down
38	Myeloid	P38_Myeloid	ZBTB46	0.053354	-1.57987	0.009	0.016	1	Down
38	Myeloid	P38_Myeloid	HTATIP2	0.0533583	0.432299	0.037	0.024	1	Up
38	Myeloid	P38_Myeloid	DPY19L1	0.0533592	-0.799108	0.017	0.026	1	Down
38	Myeloid	P38_Myeloid	DCTN3	0.0533888	-0.712843	0.02	0.03	1	Down
38	Myeloid	P38_Myeloid	TCEA2	0.053465	-1.36675	0.009	0.016	1	Down
38	Myeloid	P38_Myeloid	PRPF38A	0.0534796	0.146944	0.039	0.025	1	Up
38	Myeloid	P38_Myeloid	GPATCH4	0.0534938	1.0843	0.029	0.018	1	Up
38	Myeloid	P38_Myeloid	SLC1A5	0.0535838	0.127172	0.041	0.026	1	Up
38	Myeloid	P38_Myeloid	MFSD12	0.0536137	0.890726	0.033	0.02	1	Up
38	Myeloid	P38_Myeloid	NPTN	0.0536247	0.356936	0.074	0.055	1	Up
38	Myeloid	P38_Myeloid	SAMSN1	0.0537716	0.692192	0.048	0.033	1	Up
38	Myeloid	P38_Myeloid	SON	0.0537848	-0.548171	0.053	0.069	1	Down
38	Myeloid	P38_Myeloid	SLFN11	0.0537929	0.333581	0.07	0.052	1	Up
38	Myeloid	P38_Myeloid	REEP5	0.0538522	0.305874	0.061	0.044	1	Up
38	Myeloid	P38_Myeloid	ILK	0.0539965	1.03203	0.034	0.021	1	Up
38	Myeloid	P38_Myeloid	YME1L1	0.0541107	0.194726	0.027	0.015	1	Up
38	Myeloid	P38_Myeloid	ZNF740	0.0541754	-0.897042	0.018	0.028	1	Down
38	Myeloid	P38_Myeloid	OCEL1	0.054192	-0.550265	0.007	0.013	1	Down
38	Myeloid	P38_Myeloid	LMBR1L	0.0542349	-1.02559	0.017	0.026	1	Down
38	Myeloid	P38_Myeloid	RASSF2	0.0543224	-0.194696	0.051	0.067	1	Down
38	Myeloid	P38_Myeloid	CDC73	0.0543812	0.322749	0.079	0.059	1	Up
38	Myeloid	P38_Myeloid	NIBAN3	0.0544149	-2.02222	0.005	0.01	1	Down
38	Myeloid	P38_Myeloid	PEX5	0.0546201	-1.21583	0.006	0.011	1	Down
38	Myeloid	P38_Myeloid	RELB	0.054666	0.527765	0.053	0.038	1	Up
38	Myeloid	P38_Myeloid	SLC38A6	0.0546712	-0.302772	0.033	0.047	1	Down
38	Myeloid	P38_Myeloid	LAD1	0.0547855	-2.04383	0.005	0.01	1	Down
38	Myeloid	P38_Myeloid	IL10	0.0548166	0.563436	0.015	0.006	1	Up
38	Myeloid	P38_Myeloid	LURAP1	0.0548556	-2.43556	0.005	0.01	1	Down
38	Myeloid	P38_Myeloid	IGLC1	0.0548994	-1.40332	0.045	0.059	1	Down
38	Myeloid	P38_Myeloid	IQSEC1	0.0549034	-0.527769	0.053	0.069	1	Down
38	Myeloid	P38_Myeloid	FOXK1	0.0549228	-0.770127	0.023	0.034	1	Down
38	Myeloid	P38_Myeloid	ZNF782	0.0551412	-1.07572	0.006	0.011	1	Down
38	Myeloid	P38_Myeloid	RERG	0.0551739	-1.4716	0.006	0.011	1	Down
38	Myeloid	P38_Myeloid	CST3	0.0552656	-0.328142	0.342	0.363	1	Down
38	Myeloid	P38_Myeloid	CHD2	0.0553019	-0.270727	0.088	0.108	1	Down
38	Myeloid	P38_Myeloid	CNKSR3	0.0553629	-1.38416	0.005	0.01	1	Down
38	Myeloid	P38_Myeloid	CGAS	0.0553676	0.77738	0.031	0.019	1	Up
38	Myeloid	P38_Myeloid	CHIC1	0.0553771	-1.71905	0.005	0.01	1	Down
38	Myeloid	P38_Myeloid	TBCCD1	0.0553776	-0.68634	0.009	0.016	1	Down
38	Myeloid	P38_Myeloid	NFS1	0.0554581	-0.99959	0.012	0.02	1	Down
38	Myeloid	P38_Myeloid	SMARCA1	0.0554922	-1.15598	0.009	0.016	1	Down
38	Myeloid	P38_Myeloid	DLD	0.0555084	-0.278375	0.037	0.05	1	Down
38	Myeloid	P38_Myeloid	STOML2	0.0555248	-0.890952	0.017	0.026	1	Down
38	Myeloid	P38_Myeloid	BSPRY	0.0555433	-0.735414	0.01	0.018	1	Down
38	Myeloid	P38_Myeloid	GDPGP1	0.0555754	-1.22514	0.005	0.01	1	Down
38	Myeloid	P38_Myeloid	RABL3	0.0556315	-0.106228	0.012	0.02	1	Down
38	Myeloid	P38_Myeloid	ARID1B	0.0556672	-0.824522	0.038	0.052	1	Down
38	Myeloid	P38_Myeloid	ANKRD16	0.0557246	-1.13675	0.005	0.01	1	Down
38	Myeloid	P38_Myeloid	AGPAT4	0.0558072	-0.866765	0.015	0.024	1	Down
38	Myeloid	P38_Myeloid	ZEB1	0.0558314	-0.911352	0.043	0.057	1	Down
38	Myeloid	P38_Myeloid	ATP11A	0.0558725	-0.556163	0.031	0.044	1	Down
38	Myeloid	P38_Myeloid	ARHGAP32	0.0559355	-1.2287	0.008	0.014	1	Down
38	Myeloid	P38_Myeloid	POGZ	0.0561144	-0.47228	0.055	0.072	1	Down
38	Myeloid	P38_Myeloid	MAN2B2	0.0562214	0.54573	0.034	0.021	1	Up
38	Myeloid	P38_Myeloid	IFT43	0.0562276	-1.0122	0.012	0.02	1	Down
38	Myeloid	P38_Myeloid	FMNL2	0.056234	0.655375	0.083	0.064	1	Up
38	Myeloid	P38_Myeloid	MCCC1	0.0562484	-0.570674	0.023	0.034	1	Down
38	Myeloid	P38_Myeloid	SYTL1	0.0563476	-0.922969	0.016	0.025	1	Down
38	Myeloid	P38_Myeloid	RNF167	0.0565241	-0.710275	0.024	0.035	1	Down
38	Myeloid	P38_Myeloid	OSTM1	0.0565313	1.56018	0.028	0.016	1	Up
38	Myeloid	P38_Myeloid	DNAJC4	0.0565537	-0.766172	0.032	0.044	1	Down
38	Myeloid	P38_Myeloid	TAF8	0.0565899	1.14066	0.02	0.01	1	Up
38	Myeloid	P38_Myeloid	LMF2	0.0566153	0.658162	0.05	0.035	1	Up
38	Myeloid	P38_Myeloid	CRYBG3	0.0566693	-0.816939	0.012	0.02	1	Down
38	Myeloid	P38_Myeloid	NDUFS2	0.0567629	-0.452608	0.06	0.077	1	Down
38	Myeloid	P38_Myeloid	ZNF3	0.0569404	-0.797859	0.012	0.02	1	Down
38	Myeloid	P38_Myeloid	TRMT112	0.057016	-0.461639	0.036	0.049	1	Down
38	Myeloid	P38_Myeloid	TOM1L2	0.0570205	-0.450653	0.015	0.024	1	Down
38	Myeloid	P38_Myeloid	MAGEF1	0.0571081	-1.13756	0.008	0.014	1	Down
38	Myeloid	P38_Myeloid	SLC26A11	0.0571563	-0.750782	0.014	0.023	1	Down
38	Myeloid	P38_Myeloid	MS4A4A	0.0572011	0.593362	0.058	0.042	1	Up
38	Myeloid	P38_Myeloid	DNM1L	0.0572687	0.677775	0.047	0.033	1	Up
38	Myeloid	P38_Myeloid	LSS	0.057327	-0.489385	0.025	0.037	1	Down
38	Myeloid	P38_Myeloid	TBCB	0.0573466	0.285689	0.079	0.06	1	Up
38	Myeloid	P38_Myeloid	ADSL	0.0573479	-0.336205	0.034	0.047	1	Down
38	Myeloid	P38_Myeloid	SLC2A4RG	0.057378	-0.835035	0.048	0.063	1	Down
38	Myeloid	P38_Myeloid	TMEM107	0.0574643	-0.513989	0.011	0.019	1	Down
38	Myeloid	P38_Myeloid	GTF3A	0.0575749	0.635029	0.05	0.035	1	Up
38	Myeloid	P38_Myeloid	SCFD1	0.0575973	0.413371	0.046	0.031	1	Up
38	Myeloid	P38_Myeloid	MESD	0.0577237	0.480676	0.046	0.031	1	Up
38	Myeloid	P38_Myeloid	PECAM1	0.057734	-0.454041	0.084	0.102	1	Down
38	Myeloid	P38_Myeloid	ALDH18A1	0.0578682	-0.938337	0.024	0.035	1	Down
38	Myeloid	P38_Myeloid	ARL8B	0.0578692	0.711457	0.05	0.035	1	Up
38	Myeloid	P38_Myeloid	ACACA	0.0579285	-0.648232	0.016	0.025	1	Down
38	Myeloid	P38_Myeloid	CTCF	0.0580437	-0.402597	0.017	0.026	1	Down
38	Myeloid	P38_Myeloid	TCEAL1	0.0580607	-0.253185	0.011	0.019	1	Down
38	Myeloid	P38_Myeloid	FCGR3B	0.0581019	1.52119	0.024	0.014	1	Up
38	Myeloid	P38_Myeloid	C20orf194	0.0581389	-0.548772	0.03	0.042	1	Down
38	Myeloid	P38_Myeloid	NOP9	0.0581611	-0.807067	0.017	0.026	1	Down
38	Myeloid	P38_Myeloid	PRTFDC1	0.0581884	-1.40907	0.007	0.013	1	Down
38	Myeloid	P38_Myeloid	POLI	0.0582675	-0.455715	0.036	0.049	1	Down
38	Myeloid	P38_Myeloid	RTKN2	0.0583412	-1.70836	0.007	0.013	1	Down
38	Myeloid	P38_Myeloid	CRLF3	0.0583433	0.590351	0.035	0.023	1	Up
38	Myeloid	P38_Myeloid	BCOR	0.0583803	-0.581498	0.017	0.026	1	Down
38	Myeloid	P38_Myeloid	LTV1	0.0585544	-0.723796	0.021	0.031	1	Down
38	Myeloid	P38_Myeloid	SFSWAP	0.0586366	-0.333307	0.023	0.034	1	Down
38	Myeloid	P38_Myeloid	RGS1	0.0586793	0.378094	0.112	0.091	1	Up
38	Myeloid	P38_Myeloid	ZNF251	0.058749	-1.12745	0.016	0.025	1	Down
38	Myeloid	P38_Myeloid	COL4A2	0.0587954	-0.740875	0.054	0.069	1	Down
38	Myeloid	P38_Myeloid	UBE2H	0.0588351	-0.615891	0.029	0.042	1	Down
38	Myeloid	P38_Myeloid	ZNF768	0.0589066	-0.899354	0.019	0.029	1	Down
38	Myeloid	P38_Myeloid	WDR59	0.0590074	-0.834998	0.018	0.028	1	Down
38	Myeloid	P38_Myeloid	ARSA	0.0590286	-0.181406	0.053	0.069	1	Down
38	Myeloid	P38_Myeloid	CSF1	0.0590884	0.918337	0.038	0.025	1	Up
38	Myeloid	P38_Myeloid	MOB3B	0.0593014	-1.11514	0.01	0.018	1	Down
38	Myeloid	P38_Myeloid	CAAP1	0.0593047	-0.333542	0.013	0.021	1	Down
38	Myeloid	P38_Myeloid	NKIRAS2	0.0593077	0.68802	0.037	0.024	1	Up
38	Myeloid	P38_Myeloid	FTSJ1	0.0594377	0.54191	0.016	0.008	1	Up
38	Myeloid	P38_Myeloid	FAS	0.0594686	0.599109	0.062	0.045	1	Up
38	Myeloid	P38_Myeloid	APEX1	0.059473	-0.422867	0.071	0.089	1	Down
38	Myeloid	P38_Myeloid	PPT1	0.0595315	-0.273427	0.081	0.101	1	Down
38	Myeloid	P38_Myeloid	ZWINT	0.0595464	-0.897267	0.008	0.015	1	Down
38	Myeloid	P38_Myeloid	C1orf174	0.0595676	-0.667838	0.023	0.034	1	Down
38	Myeloid	P38_Myeloid	COPE	0.059622	0.595492	0.065	0.048	1	Up
38	Myeloid	P38_Myeloid	DMWD	0.0596396	-0.579882	0.026	0.038	1	Down
38	Myeloid	P38_Myeloid	TACC2	0.0596401	-1.33934	0.007	0.013	1	Down
38	Myeloid	P38_Myeloid	GIMAP7	0.0596839	0.403895	0.073	0.055	1	Up
38	Myeloid	P38_Myeloid	HADHA	0.0599092	-0.533621	0.046	0.06	1	Down
38	Myeloid	P38_Myeloid	WDSUB1	0.0599147	-0.721534	0.015	0.024	1	Down
38	Myeloid	P38_Myeloid	ARL2BP	0.0600046	-0.545632	0.043	0.057	1	Down
38	Myeloid	P38_Myeloid	SNX27	0.0600194	0.298775	0.046	0.031	1	Up
38	Myeloid	P38_Myeloid	NDUFA2	0.0600907	0.345745	0.065	0.048	1	Up
38	Myeloid	P38_Myeloid	PARVG	0.0601417	-0.134024	0.055	0.072	1	Down
38	Myeloid	P38_Myeloid	NOP16	0.0601532	0.745046	0.041	0.028	1	Up
38	Myeloid	P38_Myeloid	CHD4	0.060219	-0.442797	0.036	0.049	1	Down
38	Myeloid	P38_Myeloid	ANAPC16	0.0602351	-0.360425	0.075	0.093	1	Down
38	Myeloid	P38_Myeloid	STUB1	0.0603567	-0.349232	0.049	0.064	1	Down
38	Myeloid	P38_Myeloid	CHRD	0.0603606	-1.1628	0.01	0.018	1	Down
38	Myeloid	P38_Myeloid	NSD1	0.0603917	-0.560467	0.041	0.055	1	Down
38	Myeloid	P38_Myeloid	IPO11	0.0605196	-0.678214	0.009	0.016	1	Down
38	Myeloid	P38_Myeloid	BTAF1	0.0605253	-0.513451	0.059	0.076	1	Down
38	Myeloid	P38_Myeloid	FAM50B	0.0606003	-0.540639	0.007	0.013	1	Down
38	Myeloid	P38_Myeloid	ARIH2	0.0606039	-0.395958	0.051	0.067	1	Down
38	Myeloid	P38_Myeloid	THAP1	0.0606539	-0.693687	0.008	0.015	1	Down
38	Myeloid	P38_Myeloid	USP35	0.0608892	-0.745237	0.013	0.021	1	Down
38	Myeloid	P38_Myeloid	CHST14	0.0610368	-0.893488	0.013	0.021	1	Down
38	Myeloid	P38_Myeloid	MED1	0.0610518	0.365978	0.037	0.024	1	Up
38	Myeloid	P38_Myeloid	CARD6	0.0610619	0.391146	0.02	0.01	1	Up
38	Myeloid	P38_Myeloid	ADSS	0.0611296	-0.466468	0.047	0.062	1	Down
38	Myeloid	P38_Myeloid	WDR5	0.0612927	-1.02048	0.011	0.019	1	Down
38	Myeloid	P38_Myeloid	AP1M1	0.0613098	0.546399	0.043	0.029	1	Up
38	Myeloid	P38_Myeloid	ANTXR2	0.0613547	-0.676873	0.042	0.055	1	Down
38	Myeloid	P38_Myeloid	MTERF4	0.0614094	-0.643907	0.029	0.04	1	Down
38	Myeloid	P38_Myeloid	CHCHD5	0.0617549	0.771287	0.021	0.011	1	Up
38	Myeloid	P38_Myeloid	TMEM62	0.0618467	1.06497	0.029	0.018	1	Up
38	Myeloid	P38_Myeloid	CFAP298	0.0618902	-0.32855	0.03	0.042	1	Down
38	Myeloid	P38_Myeloid	ZNF521	0.0619307	-1.01898	0.015	0.024	1	Down
38	Myeloid	P38_Myeloid	METTL9	0.061953	-0.828769	0.058	0.073	1	Down
38	Myeloid	P38_Myeloid	ESAM	0.0619623	-1.64127	0.006	0.011	1	Down
38	Myeloid	P38_Myeloid	PCF11	0.0620065	-0.291739	0.05	0.065	1	Down
38	Myeloid	P38_Myeloid	RAD18	0.0621124	-1.23482	0.006	0.011	1	Down
38	Myeloid	P38_Myeloid	ZNF595	0.0621376	-0.910206	0.011	0.019	1	Down
38	Myeloid	P38_Myeloid	ELOVL5	0.062304	-0.436461	0.053	0.068	1	Down
38	Myeloid	P38_Myeloid	PDIA3	0.0624	0.260336	0.106	0.086	1	Up
38	Myeloid	P38_Myeloid	CHMP4B	0.0624696	0.522304	0.084	0.065	1	Up
38	Myeloid	P38_Myeloid	GIMAP2	0.0624983	1.54347	0.019	0.01	1	Up
38	Myeloid	P38_Myeloid	TRIM39	0.0625754	1.47266	0.013	0.005	1	Up
38	Myeloid	P38_Myeloid	CHPT1	0.0625984	-0.817079	0.04	0.053	1	Down
38	Myeloid	P38_Myeloid	TRIM3	0.0626142	-0.71953	0.015	0.024	1	Down
38	Myeloid	P38_Myeloid	SBSPON	0.062619	-0.53832	0.01	0.018	1	Down
38	Myeloid	P38_Myeloid	COL1A1	0.0626307	0.138144	0.705	0.703	1	Up
38	Myeloid	P38_Myeloid	IL17RC	0.062634	-0.557524	0.012	0.02	1	Down
38	Myeloid	P38_Myeloid	CMIP	0.0626949	0.510721	0.059	0.043	1	Up
38	Myeloid	P38_Myeloid	BLOC1S5	0.062739	-1.3267	0.014	0.023	1	Down
38	Myeloid	P38_Myeloid	KCNA3	0.0628022	0.94625	0.013	0.005	1	Up
38	Myeloid	P38_Myeloid	NR2F2	0.0628807	-0.940074	0.024	0.035	1	Down
38	Myeloid	P38_Myeloid	DNAH1	0.0629254	-0.83606	0.006	0.011	1	Down
38	Myeloid	P38_Myeloid	COG2	0.0629742	-1.13753	0.015	0.024	1	Down
38	Myeloid	P38_Myeloid	NAV2	0.0630015	-1.96882	0.005	0.01	1	Down
38	Myeloid	P38_Myeloid	TMEM161A	0.0630085	-0.422245	0.01	0.018	1	Down
38	Myeloid	P38_Myeloid	ZNF512B	0.0630356	-1.11595	0.014	0.023	1	Down
38	Myeloid	P38_Myeloid	TESK2	0.0630847	-0.605974	0.006	0.011	1	Down
38	Myeloid	P38_Myeloid	ZBTB11	0.0631493	-0.372353	0.013	0.021	1	Down
38	Myeloid	P38_Myeloid	SPATA7	0.0632052	-0.918619	0.008	0.014	1	Down
38	Myeloid	P38_Myeloid	MAPK8IP3	0.0632966	-0.66797	0.034	0.047	1	Down
38	Myeloid	P38_Myeloid	PKD1	0.0633104	-1.01137	0.016	0.025	1	Down
38	Myeloid	P38_Myeloid	CMPK1	0.0635018	-0.185189	0.053	0.069	1	Down
38	Myeloid	P38_Myeloid	ZFR	0.0637041	-0.265035	0.038	0.052	1	Down
38	Myeloid	P38_Myeloid	ZKSCAN7	0.0637456	-1.48785	0.005	0.01	1	Down
38	Myeloid	P38_Myeloid	RNF166	0.0638617	-0.131401	0.03	0.042	1	Down
38	Myeloid	P38_Myeloid	ZNF432	0.0640453	-1.37586	0.005	0.01	1	Down
38	Myeloid	P38_Myeloid	CC2D1A	0.0641252	-0.829952	0.018	0.028	1	Down
38	Myeloid	P38_Myeloid	STAT3	0.0641329	0.316228	0.071	0.053	1	Up
38	Myeloid	P38_Myeloid	RBFA	0.0641575	-0.622835	0.015	0.024	1	Down
38	Myeloid	P38_Myeloid	SOGA1	0.0641733	-0.224163	0.026	0.038	1	Down
38	Myeloid	P38_Myeloid	STAP1	0.0642435	1.70541	0.011	0.004	1	Up
38	Myeloid	P38_Myeloid	SAMD12	0.0643859	-0.258343	0.006	0.011	1	Down
38	Myeloid	P38_Myeloid	RASSF8	0.0644136	-1.20781	0.009	0.015	1	Down
38	Myeloid	P38_Myeloid	KLHL3	0.0644414	-1.31826	0.005	0.01	1	Down
38	Myeloid	P38_Myeloid	ZC3H13	0.0644477	-0.618647	0.026	0.037	1	Down
38	Myeloid	P38_Myeloid	MXRA7	0.0645853	-0.739711	0.043	0.057	1	Down
38	Myeloid	P38_Myeloid	CHP1	0.0646249	-0.513936	0.03	0.042	1	Down
38	Myeloid	P38_Myeloid	CDK1	0.0646561	-0.863687	0.005	0.01	1	Down
38	Myeloid	P38_Myeloid	TMEM50B	0.0647468	-0.51447	0.026	0.037	1	Down
38	Myeloid	P38_Myeloid	SLC66A2	0.0647878	-0.362362	0.025	0.037	1	Down
38	Myeloid	P38_Myeloid	AMH	0.0648076	-0.582947	0.005	0.01	1	Down
38	Myeloid	P38_Myeloid	VANGL2	0.0648381	-0.922411	0.009	0.015	1	Down
38	Myeloid	P38_Myeloid	NUDT12	0.0650633	-0.672225	0.005	0.01	1	Down
38	Myeloid	P38_Myeloid	ARHGAP26	0.0651915	0.757172	0.061	0.045	1	Up
38	Myeloid	P38_Myeloid	FAM168A	0.0652537	-0.438255	0.034	0.047	1	Down
38	Myeloid	P38_Myeloid	C12orf43	0.0653209	-0.722512	0.009	0.015	1	Down
38	Myeloid	P38_Myeloid	AXIN1	0.0653582	-0.759173	0.025	0.035	1	Down
38	Myeloid	P38_Myeloid	EFCAB2	0.0653954	-0.821605	0.009	0.015	1	Down
38	Myeloid	P38_Myeloid	SLC30A5	0.0654135	-0.922927	0.016	0.025	1	Down
38	Myeloid	P38_Myeloid	ARRDC5	0.0654971	-1.46681	0.007	0.013	1	Down
38	Myeloid	P38_Myeloid	IPCEF1	0.065562	1.20741	0.012	0.005	1	Up
38	Myeloid	P38_Myeloid	PDE3B	0.0657129	-0.831267	0.009	0.015	1	Down
38	Myeloid	P38_Myeloid	CALML4	0.0657262	2.48736	0.014	0.006	1	Up
38	Myeloid	P38_Myeloid	PRNP	0.0657316	-0.722308	0.05	0.064	1	Down
38	Myeloid	P38_Myeloid	ITSN1	0.0657404	-0.7527	0.02	0.03	1	Down
38	Myeloid	P38_Myeloid	SERTAD1	0.0657531	0.559846	0.026	0.015	1	Up
38	Myeloid	P38_Myeloid	ARHGDIA	0.0658133	0.425273	0.07	0.053	1	Up
38	Myeloid	P38_Myeloid	CYB561A3	0.065945	-0.1206	0.027	0.039	1	Down
38	Myeloid	P38_Myeloid	EXOC1	0.0659461	-0.318352	0.028	0.039	1	Down
38	Myeloid	P38_Myeloid	NDUFB2	0.0659956	-0.255446	0.03	0.042	1	Down
38	Myeloid	P38_Myeloid	TXNRD1	0.06605	0.622547	0.051	0.037	1	Up
38	Myeloid	P38_Myeloid	PIGK	0.0661155	-1.00705	0.012	0.02	1	Down
38	Myeloid	P38_Myeloid	CCNB1IP1	0.0661257	-0.641595	0.009	0.015	1	Down
38	Myeloid	P38_Myeloid	WDR33	0.0662507	-0.618094	0.06	0.076	1	Down
38	Myeloid	P38_Myeloid	KIAA2026	0.0662966	-0.198146	0.035	0.048	1	Down
38	Myeloid	P38_Myeloid	PPP1R18	0.0663069	0.47447	0.119	0.098	1	Up
38	Myeloid	P38_Myeloid	ALCAM	0.0663341	0.62677	0.075	0.058	1	Up
38	Myeloid	P38_Myeloid	KIF3B	0.0663467	-0.836513	0.018	0.028	1	Down
38	Myeloid	P38_Myeloid	SLC38A1	0.0663855	-0.690617	0.035	0.048	1	Down
38	Myeloid	P38_Myeloid	DUSP5	0.0664086	0.987346	0.026	0.015	1	Up
38	Myeloid	P38_Myeloid	TMEM238	0.06648	-0.521703	0.017	0.026	1	Down
38	Myeloid	P38_Myeloid	SH2B2	0.0664842	2.0656	0.014	0.006	1	Up
38	Myeloid	P38_Myeloid	PTGER3	0.0664856	-1.41994	0.014	0.023	1	Down
38	Myeloid	P38_Myeloid	CCPG1	0.0665322	-0.858882	0.047	0.06	1	Down
38	Myeloid	P38_Myeloid	BOP1	0.0665789	-0.442631	0.01	0.016	1	Down
38	Myeloid	P38_Myeloid	C4orf3	0.0668176	0.233287	0.088	0.068	1	Up
38	Myeloid	P38_Myeloid	TACC1	0.0668472	-0.384232	0.083	0.102	1	Down
38	Myeloid	P38_Myeloid	CD27	0.0669089	-0.187082	0.014	0.006	1	Down
38	Myeloid	P38_Myeloid	PSMC6	0.0669825	1.13496	0.018	0.009	1	Up
38	Myeloid	P38_Myeloid	DPP8	0.0671285	-0.572278	0.033	0.045	1	Down
38	Myeloid	P38_Myeloid	STXBP3	0.06713	-0.581966	0.028	0.039	1	Down
38	Myeloid	P38_Myeloid	DNAJC16	0.0671576	-0.855592	0.012	0.02	1	Down
38	Myeloid	P38_Myeloid	EIF2AK4	0.0672026	-0.988922	0.017	0.026	1	Down
38	Myeloid	P38_Myeloid	OSBPL11	0.0672098	0.78542	0.027	0.016	1	Up
38	Myeloid	P38_Myeloid	ACTR8	0.0672191	-0.942174	0.019	0.029	1	Down
38	Myeloid	P38_Myeloid	TRAF3IP2	0.0672336	1.86668	0.014	0.006	1	Up
38	Myeloid	P38_Myeloid	PFKFB3	0.0672836	0.680029	0.086	0.068	1	Up
38	Myeloid	P38_Myeloid	RMND1	0.0672851	-0.883345	0.014	0.023	1	Down
38	Myeloid	P38_Myeloid	LIMK1	0.0673675	0.495455	0.072	0.055	1	Up
38	Myeloid	P38_Myeloid	CD84	0.0673879	0.292493	0.066	0.049	1	Up
38	Myeloid	P38_Myeloid	TRIP4	0.0674473	0.660482	0.03	0.019	1	Up
38	Myeloid	P38_Myeloid	HAUS1	0.0674598	-0.150342	0.009	0.015	1	Down
38	Myeloid	P38_Myeloid	PIP4K2A	0.0675515	-0.820063	0.026	0.037	1	Down
38	Myeloid	P38_Myeloid	RAP2A	0.0676206	-0.425085	0.042	0.055	1	Down
38	Myeloid	P38_Myeloid	WASF1	0.0676341	-0.840759	0.007	0.013	1	Down
38	Myeloid	P38_Myeloid	LMBR1	0.0677187	-0.553708	0.028	0.039	1	Down
38	Myeloid	P38_Myeloid	EMC3	0.0678061	-0.160039	0.028	0.039	1	Down
38	Myeloid	P38_Myeloid	SNX19	0.0678207	-0.647275	0.037	0.05	1	Down
38	Myeloid	P38_Myeloid	KRT19	0.0678388	-0.263736	0.052	0.068	1	Down
38	Myeloid	P38_Myeloid	MYC	0.0678816	0.709202	0.029	0.018	1	Up
38	Myeloid	P38_Myeloid	USP19	0.0678997	-0.354469	0.031	0.043	1	Down
38	Myeloid	P38_Myeloid	MTR	0.0681732	-0.398908	0.035	0.048	1	Down
38	Myeloid	P38_Myeloid	RYBP	0.0681843	-0.586316	0.029	0.04	1	Down
38	Myeloid	P38_Myeloid	H1F0	0.0686797	0.173746	0.06	0.044	1	Up
38	Myeloid	P38_Myeloid	UGDH	0.0686863	0.401462	0.053	0.038	1	Up
38	Myeloid	P38_Myeloid	NNT	0.0687326	-0.643373	0.022	0.031	1	Down
38	Myeloid	P38_Myeloid	UBAP2L	0.068764	-0.320658	0.058	0.074	1	Down
38	Myeloid	P38_Myeloid	ASB3	0.0688401	-0.935649	0.016	0.025	1	Down
38	Myeloid	P38_Myeloid	COL6A1	0.0689887	-0.171981	0.345	0.373	1	Down
38	Myeloid	P38_Myeloid	COMMD6	0.0690654	-0.45683	0.028	0.039	1	Down
38	Myeloid	P38_Myeloid	AP3M2	0.0691919	-1.2154	0.008	0.014	1	Down
38	Myeloid	P38_Myeloid	ABCA5	0.0692121	-1.01768	0.014	0.023	1	Down
38	Myeloid	P38_Myeloid	VPS13A	0.0692177	-0.426332	0.02	0.03	1	Down
38	Myeloid	P38_Myeloid	ARPC5L	0.0695073	-0.116522	0.04	0.054	1	Down
38	Myeloid	P38_Myeloid	CYP20A1	0.0695383	-0.827343	0.025	0.035	1	Down
38	Myeloid	P38_Myeloid	USP20	0.0695974	-0.576867	0.019	0.028	1	Down
38	Myeloid	P38_Myeloid	TMEM150A	0.0697577	-0.442049	0.015	0.024	1	Down
38	Myeloid	P38_Myeloid	ATP6V1D	0.0697705	0.454803	0.022	0.013	1	Up
38	Myeloid	P38_Myeloid	EPB41L2	0.0697918	-0.576543	0.053	0.068	1	Down
38	Myeloid	P38_Myeloid	DNAJC11	0.0698766	-0.824399	0.015	0.024	1	Down
38	Myeloid	P38_Myeloid	CDCP1	0.0699724	-0.413907	0.011	0.018	1	Down
38	Myeloid	P38_Myeloid	SIPA1	0.0699908	-0.592214	0.046	0.06	1	Down
38	Myeloid	P38_Myeloid	DENND2D	0.0700382	0.471287	0.052	0.038	1	Up
38	Myeloid	P38_Myeloid	TOR4A	0.0701313	1.99296	0.01	0.004	1	Up
38	Myeloid	P38_Myeloid	LZTS2	0.0702232	-0.442928	0.038	0.052	1	Down
38	Myeloid	P38_Myeloid	AIFM2	0.0702459	1.6451	0.019	0.01	1	Up
38	Myeloid	P38_Myeloid	FAAP20	0.0702479	-0.612303	0.028	0.039	1	Down
38	Myeloid	P38_Myeloid	C12orf45	0.0702647	1.16559	0.019	0.01	1	Up
38	Myeloid	P38_Myeloid	LYST	0.0703752	-0.508081	0.034	0.047	1	Down
38	Myeloid	P38_Myeloid	BTN3A1	0.0703768	0.752816	0.045	0.031	1	Up
38	Myeloid	P38_Myeloid	NETO2	0.0705649	1.73767	0.01	0.004	1	Up
38	Myeloid	P38_Myeloid	CMKLR1	0.0705746	0.821551	0.051	0.037	1	Up
38	Myeloid	P38_Myeloid	CCDC124	0.0706368	0.79197	0.048	0.034	1	Up
38	Myeloid	P38_Myeloid	STRBP	0.0707327	0.146832	0.017	0.026	1	Up
38	Myeloid	P38_Myeloid	ATIC	0.0707816	-0.370903	0.029	0.04	1	Down
38	Myeloid	P38_Myeloid	RABIF	0.0708269	-0.633063	0.019	0.029	1	Down
38	Myeloid	P38_Myeloid	SNRPC	0.0709819	0.37723	0.051	0.037	1	Up
38	Myeloid	P38_Myeloid	TMEM30A	0.0709911	-0.929358	0.006	0.011	1	Down
38	Myeloid	P38_Myeloid	ARHGAP33	0.070999	-1.06827	0.006	0.011	1	Down
38	Myeloid	P38_Myeloid	TMEM187	0.0710228	-0.830102	0.006	0.011	1	Down
38	Myeloid	P38_Myeloid	MOB3A	0.07105	-0.360582	0.055	0.071	1	Down
38	Myeloid	P38_Myeloid	PPP6R3	0.0710867	0.667414	0.038	0.025	1	Up
38	Myeloid	P38_Myeloid	ATAD2B	0.0711509	-0.442603	0.039	0.052	1	Down
38	Myeloid	P38_Myeloid	MYO19	0.0712566	-0.660091	0.017	0.026	1	Down
38	Myeloid	P38_Myeloid	TGFB1I1	0.0713593	-0.540806	0.021	0.03	1	Down
38	Myeloid	P38_Myeloid	IL4R	0.0714189	0.841916	0.024	0.014	1	Up
38	Myeloid	P38_Myeloid	USB1	0.0715268	0.604458	0.038	0.025	1	Up
38	Myeloid	P38_Myeloid	SMC4	0.071739	-0.9019	0.03	0.042	1	Down
38	Myeloid	P38_Myeloid	ICA1	0.0717731	-0.917059	0.018	0.026	1	Down
38	Myeloid	P38_Myeloid	ANKRD13A	0.0718277	0.276886	0.048	0.034	1	Up
38	Myeloid	P38_Myeloid	SRSF3	0.0718331	-0.694155	0.047	0.06	1	Down
38	Myeloid	P38_Myeloid	OXLD1	0.0718392	-0.857221	0.016	0.025	1	Down
38	Myeloid	P38_Myeloid	TRAF4	0.0718803	-0.603124	0.038	0.05	1	Down
38	Myeloid	P38_Myeloid	ZFC3H1	0.0721964	-0.379327	0.063	0.079	1	Down
38	Myeloid	P38_Myeloid	ZNF639	0.0723213	-1.14321	0.02	0.029	1	Down
38	Myeloid	P38_Myeloid	STK4	0.0723613	0.41076	0.084	0.065	1	Up
38	Myeloid	P38_Myeloid	U2AF1L4	0.072379	-0.249201	0.026	0.037	1	Down
38	Myeloid	P38_Myeloid	PSMB1	0.072534	0.454693	0.094	0.076	1	Up
38	Myeloid	P38_Myeloid	HOXB4	0.0725696	-1.39443	0.011	0.018	1	Down
38	Myeloid	P38_Myeloid	PTPRF	0.0725848	-0.686416	0.034	0.047	1	Down
38	Myeloid	P38_Myeloid	SLC2A11	0.0726441	-1.09985	0.01	0.016	1	Down
38	Myeloid	P38_Myeloid	TMEM165	0.0726512	0.495435	0.045	0.031	1	Up
38	Myeloid	P38_Myeloid	FAM210B	0.0726929	-0.719533	0.012	0.019	1	Down
38	Myeloid	P38_Myeloid	SNTB1	0.0727242	0.685183	0.027	0.016	1	Up
38	Myeloid	P38_Myeloid	SEL1L3	0.0727698	-0.550525	0.034	0.047	1	Down
38	Myeloid	P38_Myeloid	CCDC115	0.0728146	-0.87937	0.013	0.02	1	Down
38	Myeloid	P38_Myeloid	ZNF839	0.0728282	-1.00018	0.012	0.019	1	Down
38	Myeloid	P38_Myeloid	PLEKHG1	0.0729519	-1.38828	0.007	0.013	1	Down
38	Myeloid	P38_Myeloid	KIF16B	0.0729643	-0.800554	0.024	0.034	1	Down
38	Myeloid	P38_Myeloid	FABP3	0.072986	-0.332479	0.006	0.011	1	Down
38	Myeloid	P38_Myeloid	ELMO2	0.0729933	0.733098	0.041	0.028	1	Up
38	Myeloid	P38_Myeloid	CYB5B	0.0730206	0.502033	0.041	0.028	1	Up
38	Myeloid	P38_Myeloid	C11orf49	0.0730581	-0.665794	0.012	0.019	1	Down
38	Myeloid	P38_Myeloid	PFN2	0.0730697	-0.684246	0.041	0.054	1	Down
38	Myeloid	P38_Myeloid	TRIB2	0.0731564	-1.05038	0.027	0.038	1	Down
38	Myeloid	P38_Myeloid	PRKCB	0.0731944	1.07195	0.022	0.013	1	Up
38	Myeloid	P38_Myeloid	WDR78	0.0732127	-1.61972	0.005	0.01	1	Down
38	Myeloid	P38_Myeloid	TGIF2	0.0732759	-0.580652	0.016	0.025	1	Down
38	Myeloid	P38_Myeloid	ADA	0.0732883	0.967959	0.028	0.018	1	Up
38	Myeloid	P38_Myeloid	RNF144A	0.0733009	-0.914157	0.016	0.025	1	Down
38	Myeloid	P38_Myeloid	DCAF1	0.0733317	-0.563534	0.013	0.02	1	Down
38	Myeloid	P38_Myeloid	NME6	0.0733952	-0.756465	0.012	0.019	1	Down
38	Myeloid	P38_Myeloid	PSEN1	0.0733991	0.842659	0.046	0.033	1	Up
38	Myeloid	P38_Myeloid	FOXO3	0.0734789	-0.217821	0.041	0.054	1	Down
38	Myeloid	P38_Myeloid	RBM23	0.0734967	-0.446979	0.025	0.035	1	Down
38	Myeloid	P38_Myeloid	ZNF785	0.073653	-0.668651	0.011	0.018	1	Down
38	Myeloid	P38_Myeloid	GADD45A	0.0737038	-0.818714	0.012	0.019	1	Down
38	Myeloid	P38_Myeloid	ABCF1	0.0737659	-0.379998	0.032	0.044	1	Down
38	Myeloid	P38_Myeloid	TMX2	0.0737738	0.58065	0.062	0.047	1	Up
38	Myeloid	P38_Myeloid	BCS1L	0.0738168	-0.721706	0.016	0.024	1	Down
38	Myeloid	P38_Myeloid	NFKBIL1	0.0738175	-0.609384	0.013	0.02	1	Down
38	Myeloid	P38_Myeloid	TSC22D4	0.0738675	-0.428365	0.066	0.082	1	Down
38	Myeloid	P38_Myeloid	TSPYL5	0.0739543	-0.731504	0.01	0.016	1	Down
38	Myeloid	P38_Myeloid	UGP2	0.0740243	-0.691159	0.021	0.03	1	Down
38	Myeloid	P38_Myeloid	KLF4	0.0740757	-0.628419	0.019	0.028	1	Down
38	Myeloid	P38_Myeloid	KDM3A	0.0741814	-0.463334	0.031	0.043	1	Down
38	Myeloid	P38_Myeloid	TUBB4B	0.0741877	0.834582	0.035	0.023	1	Up
38	Myeloid	P38_Myeloid	SERPINB8	0.0742155	0.896864	0.025	0.015	1	Up
38	Myeloid	P38_Myeloid	SHKBP1	0.0744455	0.695212	0.043	0.03	1	Up
38	Myeloid	P38_Myeloid	SOBP	0.0745512	-1.42525	0.007	0.013	1	Down
38	Myeloid	P38_Myeloid	EIF4E2	0.0745815	0.406861	0.08	0.062	1	Up
38	Myeloid	P38_Myeloid	FAM118A	0.0747556	-0.416506	0.046	0.06	1	Down
38	Myeloid	P38_Myeloid	RCBTB2	0.0749172	1.66564	0.027	0.016	1	Up
38	Myeloid	P38_Myeloid	CATSPERG	0.0749224	1.03101	0.012	0.005	1	Up
38	Myeloid	P38_Myeloid	NEDD4L	0.0750239	-0.739817	0.023	0.033	1	Down
38	Myeloid	P38_Myeloid	GRK6	0.075044	-0.851526	0.028	0.039	1	Down
38	Myeloid	P38_Myeloid	ZBTB22	0.0750875	-0.87549	0.014	0.021	1	Down
38	Myeloid	P38_Myeloid	MED26	0.0752588	-0.259678	0.011	0.018	1	Down
38	Myeloid	P38_Myeloid	STX12	0.0752941	0.806787	0.051	0.037	1	Up
38	Myeloid	P38_Myeloid	CUL1	0.0753359	0.208896	0.073	0.055	1	Up
38	Myeloid	P38_Myeloid	GPRIN3	0.0755731	-0.339343	0.02	0.029	1	Down
38	Myeloid	P38_Myeloid	ATXN7L1	0.075683	0.624827	0.036	0.024	1	Up
38	Myeloid	P38_Myeloid	ZNF776	0.0757577	-0.725158	0.007	0.013	1	Down
38	Myeloid	P38_Myeloid	MPC2	0.0760038	-0.258238	0.012	0.019	1	Down
38	Myeloid	P38_Myeloid	EXOC3	0.0760971	-0.300501	0.05	0.064	1	Down
38	Myeloid	P38_Myeloid	VCPIP1	0.0761357	0.702766	0.045	0.031	1	Up
38	Myeloid	P38_Myeloid	LRP11	0.0762509	-1.28988	0.012	0.019	1	Down
38	Myeloid	P38_Myeloid	POLB	0.0762661	-1.09123	0.016	0.024	1	Down
38	Myeloid	P38_Myeloid	ZNF337	0.0762671	-0.199755	0.024	0.034	1	Down
38	Myeloid	P38_Myeloid	ADRM1	0.0764072	0.473203	0.076	0.059	1	Up
38	Myeloid	P38_Myeloid	ARSD	0.0764912	-1.24699	0.008	0.014	1	Down
38	Myeloid	P38_Myeloid	SEC24C	0.0765396	-0.368252	0.043	0.057	1	Down
38	Myeloid	P38_Myeloid	P2RY10	0.0765921	0.8931	0.017	0.009	1	Up
38	Myeloid	P38_Myeloid	SNX4	0.076634	0.762751	0.033	0.021	1	Up
38	Myeloid	P38_Myeloid	PCDH7	0.0766627	-1.23669	0.013	0.02	1	Down
38	Myeloid	P38_Myeloid	DAG1	0.0767282	-0.453354	0.023	0.033	1	Down
38	Myeloid	P38_Myeloid	LRRC59	0.0768988	0.797364	0.033	0.021	1	Up
38	Myeloid	P38_Myeloid	HNRNPA2B1	0.0770747	-0.146788	0.198	0.224	1	Down
38	Myeloid	P38_Myeloid	PECR	0.077321	-1.17677	0.008	0.014	1	Down
38	Myeloid	P38_Myeloid	DMXL1	0.0774452	-0.612095	0.031	0.043	1	Down
38	Myeloid	P38_Myeloid	RRM2B	0.0776324	2.00928	0.01	0.004	1	Up
38	Myeloid	P38_Myeloid	HSPA9	0.0776874	0.714145	0.022	0.013	1	Up
38	Myeloid	P38_Myeloid	CAMK2N1	0.0781553	-0.769031	0.023	0.033	1	Down
38	Myeloid	P38_Myeloid	B3GALT6	0.0782181	-0.812498	0.014	0.021	1	Down
38	Myeloid	P38_Myeloid	SOCS5	0.078235	-0.62753	0.029	0.04	1	Down
38	Myeloid	P38_Myeloid	SPICE1	0.0782594	-0.901234	0.013	0.02	1	Down
38	Myeloid	P38_Myeloid	MLYCD	0.0782725	-1.18038	0.009	0.015	1	Down
38	Myeloid	P38_Myeloid	SPIB	0.0783864	-0.957099	0.009	0.015	1	Down
38	Myeloid	P38_Myeloid	ATXN2L	0.0785292	0.598356	0.027	0.016	1	Up
38	Myeloid	P38_Myeloid	IGIP	0.0787742	-0.25953	0.018	0.026	1	Down
38	Myeloid	P38_Myeloid	FXYD5	0.0788472	0.116313	0.154	0.13	1	Up
38	Myeloid	P38_Myeloid	CWC22	0.0788661	-1.07309	0.017	0.025	1	Down
38	Myeloid	P38_Myeloid	CBLC	0.0789848	-1.5465	0.006	0.011	1	Down
38	Myeloid	P38_Myeloid	TECPR1	0.0789906	-0.445107	0.027	0.038	1	Down
38	Myeloid	P38_Myeloid	ZNF136	0.0789952	-0.441977	0.008	0.014	1	Down
38	Myeloid	P38_Myeloid	ZNF580	0.0791955	-0.648759	0.021	0.03	1	Down
38	Myeloid	P38_Myeloid	PACS2	0.0792147	-0.633819	0.018	0.026	1	Down
38	Myeloid	P38_Myeloid	NEIL2	0.0792164	-0.956109	0.009	0.015	1	Down
38	Myeloid	P38_Myeloid	BRI3BP	0.0793752	-0.815385	0.012	0.019	1	Down
38	Myeloid	P38_Myeloid	TAGAP	0.0794046	0.888984	0.055	0.04	1	Up
38	Myeloid	P38_Myeloid	PRAG1	0.0794671	-0.228808	0.017	0.025	1	Down
38	Myeloid	P38_Myeloid	PDE4B	0.0794759	0.877636	0.025	0.015	1	Up
38	Myeloid	P38_Myeloid	CASP3	0.0794864	0.569178	0.024	0.014	1	Up
38	Myeloid	P38_Myeloid	DHFR	0.0795956	-0.665392	0.012	0.019	1	Down
38	Myeloid	P38_Myeloid	PROSER1	0.0796229	0.593579	0.017	0.009	1	Up
38	Myeloid	P38_Myeloid	CMYA5	0.079647	-1.20239	0.006	0.011	1	Down
38	Myeloid	P38_Myeloid	RABAC1	0.0797449	0.463434	0.073	0.057	1	Up
38	Myeloid	P38_Myeloid	SNAP23	0.0797555	-0.418008	0.033	0.044	1	Down
38	Myeloid	P38_Myeloid	SPDEF	0.0797679	-1.37365	0.006	0.011	1	Down
38	Myeloid	P38_Myeloid	FCGR1B	0.0798904	1.20537	0.02	0.011	1	Up
38	Myeloid	P38_Myeloid	PCSK6	0.0800101	-0.709784	0.009	0.015	1	Down
38	Myeloid	P38_Myeloid	GK5	0.0800187	-0.990234	0.006	0.011	1	Down
38	Myeloid	P38_Myeloid	SEC14L1	0.0800687	0.312873	0.057	0.042	1	Up
38	Myeloid	P38_Myeloid	PYHIN1	0.0802845	0.491206	0.015	0.008	1	Up
38	Myeloid	P38_Myeloid	CHST12	0.0803592	0.76674	0.039	0.026	1	Up
38	Myeloid	P38_Myeloid	B4GALT7	0.0804873	-0.731282	0.02	0.029	1	Down
38	Myeloid	P38_Myeloid	SLC26A6	0.0806156	-0.504193	0.012	0.019	1	Down
38	Myeloid	P38_Myeloid	NOA1	0.0806282	-0.694672	0.023	0.033	1	Down
38	Myeloid	P38_Myeloid	KDM7A	0.0806391	-0.190539	0.053	0.068	1	Down
38	Myeloid	P38_Myeloid	NCS1	0.0806453	1.66848	0.014	0.006	1	Up
38	Myeloid	P38_Myeloid	PPP1R13L	0.0806781	-0.749758	0.011	0.018	1	Down
38	Myeloid	P38_Myeloid	PMS2	0.080728	-0.705204	0.01	0.016	1	Down
38	Myeloid	P38_Myeloid	OTULINL	0.0807644	-0.2169	0.016	0.024	1	Down
38	Myeloid	P38_Myeloid	MICU1	0.0807749	0.109357	0.035	0.023	1	Up
38	Myeloid	P38_Myeloid	COMMD3	0.0808724	-0.52931	0.03	0.042	1	Down
38	Myeloid	P38_Myeloid	ZNF561	0.0812095	-0.620372	0.028	0.039	1	Down
38	Myeloid	P38_Myeloid	HMCES	0.0812768	-0.557569	0.015	0.023	1	Down
38	Myeloid	P38_Myeloid	SMARCE1	0.0813042	-0.520598	0.029	0.04	1	Down
38	Myeloid	P38_Myeloid	ZBTB1	0.081331	-0.408303	0.054	0.069	1	Down
38	Myeloid	P38_Myeloid	PSMC4	0.0813461	0.525209	0.046	0.033	1	Up
38	Myeloid	P38_Myeloid	GREM1	0.0813598	0.27723	0.022	0.013	1	Up
38	Myeloid	P38_Myeloid	DGKA	0.0814114	-0.363982	0.036	0.048	1	Down
38	Myeloid	P38_Myeloid	LAPTM4A	0.0814438	-0.751561	0.055	0.069	1	Down
38	Myeloid	P38_Myeloid	SLC16A4	0.0816601	1.89139	0.01	0.004	1	Up
38	Myeloid	P38_Myeloid	RGP1	0.0816684	-0.826327	0.015	0.023	1	Down
38	Myeloid	P38_Myeloid	RWDD2B	0.0819461	1.5916	0.01	0.004	1	Up
38	Myeloid	P38_Myeloid	LRCH4	0.081992	-0.408138	0.074	0.091	1	Down
38	Myeloid	P38_Myeloid	C11orf96	0.0819976	-0.47803	0.027	0.038	1	Down
38	Myeloid	P38_Myeloid	MTFR1L	0.0820516	-0.894862	0.021	0.03	1	Down
38	Myeloid	P38_Myeloid	NCLN	0.08209	0.590241	0.039	0.026	1	Up
38	Myeloid	P38_Myeloid	SHC1	0.0821197	0.245567	0.086	0.068	1	Up
38	Myeloid	P38_Myeloid	WWP1	0.0821742	-0.919386	0.014	0.021	1	Down
38	Myeloid	P38_Myeloid	TP63	0.0823269	-1.399	0.007	0.013	1	Down
38	Myeloid	P38_Myeloid	GPX8	0.0824199	0.519427	0.025	0.015	1	Up
38	Myeloid	P38_Myeloid	NDUFB10	0.082428	-0.549376	0.053	0.067	1	Down
38	Myeloid	P38_Myeloid	RRAGA	0.0824791	-0.484268	0.022	0.031	1	Down
38	Myeloid	P38_Myeloid	TPR	0.0826778	-0.441155	0.049	0.063	1	Down
38	Myeloid	P38_Myeloid	TBC1D10A	0.0828323	-0.743602	0.021	0.03	1	Down
38	Myeloid	P38_Myeloid	CHPF2	0.0830055	-0.689687	0.033	0.044	1	Down
38	Myeloid	P38_Myeloid	CENPL	0.0830989	-1.0665	0.007	0.013	1	Down
38	Myeloid	P38_Myeloid	NRBP1	0.0831224	0.420085	0.059	0.044	1	Up
38	Myeloid	P38_Myeloid	HDC	0.0831239	-1.17253	0.007	0.013	1	Down
38	Myeloid	P38_Myeloid	TCTN1	0.0831739	-1.15881	0.007	0.013	1	Down
38	Myeloid	P38_Myeloid	AFF1	0.0833377	0.494292	0.075	0.058	1	Up
38	Myeloid	P38_Myeloid	HSF2	0.0834244	-1.17616	0.007	0.013	1	Down
38	Myeloid	P38_Myeloid	UQCRC2	0.0834617	-0.553773	0.025	0.035	1	Down
38	Myeloid	P38_Myeloid	ENO2	0.0836119	-0.852947	0.02	0.029	1	Down
38	Myeloid	P38_Myeloid	OAZ2	0.0838068	-0.394065	0.067	0.083	1	Down
38	Myeloid	P38_Myeloid	RANBP3	0.0838179	-0.470401	0.045	0.058	1	Down
38	Myeloid	P38_Myeloid	ZDHHC5	0.0838193	0.433612	0.024	0.014	1	Up
38	Myeloid	P38_Myeloid	SOWAHC	0.0838623	-0.894082	0.005	0.01	1	Down
38	Myeloid	P38_Myeloid	SMIM8	0.0839691	-1.00773	0.007	0.013	1	Down
38	Myeloid	P38_Myeloid	NLN	0.0839843	-0.85671	0.013	0.02	1	Down
38	Myeloid	P38_Myeloid	FIS1	0.0840142	-0.487613	0.038	0.05	1	Down
38	Myeloid	P38_Myeloid	EFCAB13	0.0840751	-1.11009	0.005	0.01	1	Down
38	Myeloid	P38_Myeloid	SLC35A1	0.084079	-1.09987	0.013	0.02	1	Down
38	Myeloid	P38_Myeloid	RIPK3	0.0844296	0.700484	0.02	0.011	1	Up
38	Myeloid	P38_Myeloid	PCED1A	0.0844982	-0.598108	0.026	0.037	1	Down
38	Myeloid	P38_Myeloid	ZC3H15	0.084644	0.654493	0.054	0.04	1	Up
38	Myeloid	P38_Myeloid	ZCCHC8	0.0846513	-0.66478	0.024	0.034	1	Down
38	Myeloid	P38_Myeloid	HMBOX1	0.0846699	-0.456737	0.036	0.048	1	Down
38	Myeloid	P38_Myeloid	DDX39B	0.0847398	-0.659595	0.027	0.038	1	Down
38	Myeloid	P38_Myeloid	POLR2E	0.0847985	-0.217628	0.036	0.048	1	Down
38	Myeloid	P38_Myeloid	GMPPB	0.0848098	-0.404199	0.033	0.044	1	Down
38	Myeloid	P38_Myeloid	SLC37A1	0.0848467	0.717672	0.031	0.02	1	Up
38	Myeloid	P38_Myeloid	DERL2	0.0848716	0.140705	0.031	0.02	1	Up
38	Myeloid	P38_Myeloid	LTBP2	0.0849748	-0.739215	0.048	0.062	1	Down
38	Myeloid	P38_Myeloid	TMEM250	0.0850011	0.906645	0.03	0.019	1	Up
38	Myeloid	P38_Myeloid	BX255925.3	0.085023	-0.50951	0.014	0.021	1	Down
38	Myeloid	P38_Myeloid	TMEM129	0.0852772	-0.709668	0.025	0.035	1	Down
38	Myeloid	P38_Myeloid	YAF2	0.0852921	0.400247	0.03	0.019	1	Up
38	Myeloid	P38_Myeloid	KLRK1	0.0853351	1.15654	0.034	0.023	1	Up
38	Myeloid	P38_Myeloid	KMT2D	0.0854172	-0.596133	0.062	0.077	1	Down
38	Myeloid	P38_Myeloid	PACS1	0.0855383	-0.920154	0.032	0.043	1	Down
38	Myeloid	P38_Myeloid	LDLR	0.0855941	-1.41496	0.009	0.015	1	Down
38	Myeloid	P38_Myeloid	CNOT4	0.0858932	-0.674531	0.028	0.039	1	Down
38	Myeloid	P38_Myeloid	MIEF1	0.0859329	0.883264	0.015	0.008	1	Up
38	Myeloid	P38_Myeloid	SEPTIN2	0.0859424	-0.473594	0.043	0.057	1	Down
38	Myeloid	P38_Myeloid	NEURL3	0.0860475	1.9362	0.01	0.004	1	Up
38	Myeloid	P38_Myeloid	CDC26	0.0860777	0.771648	0.017	0.009	1	Up
38	Myeloid	P38_Myeloid	RABGAP1	0.0861731	-0.765469	0.022	0.031	1	Down
38	Myeloid	P38_Myeloid	NOTCH3	0.086177	-0.724083	0.04	0.053	1	Down
38	Myeloid	P38_Myeloid	POLD4	0.0861791	-0.204855	0.053	0.068	1	Down
38	Myeloid	P38_Myeloid	CALM3	0.0862415	0.25086	0.071	0.054	1	Up
38	Myeloid	P38_Myeloid	TRPM7	0.0862472	0.514201	0.063	0.048	1	Up
38	Myeloid	P38_Myeloid	FAM32A	0.0863357	0.638855	0.043	0.03	1	Up
38	Myeloid	P38_Myeloid	ZNF264	0.0863913	-0.760116	0.03	0.042	1	Down
38	Myeloid	P38_Myeloid	PPM1A	0.0865218	-0.207269	0.036	0.048	1	Down
38	Myeloid	P38_Myeloid	NDUFV2	0.0865719	0.238386	0.097	0.078	1	Up
38	Myeloid	P38_Myeloid	KLHL17	0.0866331	1.54808	0.01	0.004	1	Up
38	Myeloid	P38_Myeloid	ZNF683	0.0866718	1.11924	0.015	0.008	1	Up
38	Myeloid	P38_Myeloid	ATP6V0E1	0.0867176	0.565383	0.091	0.073	1	Up
38	Myeloid	P38_Myeloid	ENKD1	0.086743	-0.876989	0.008	0.014	1	Down
38	Myeloid	P38_Myeloid	UBE2D3	0.0867595	0.443387	0.123	0.103	1	Up
38	Myeloid	P38_Myeloid	KDSR	0.0868259	0.438384	0.037	0.025	1	Up
38	Myeloid	P38_Myeloid	STRN	0.0869294	-0.653081	0.021	0.03	1	Down
38	Myeloid	P38_Myeloid	SMARCA4	0.0869374	-0.472168	0.047	0.06	1	Down
38	Myeloid	P38_Myeloid	RTEL1	0.0869559	-0.766425	0.011	0.018	1	Down
38	Myeloid	P38_Myeloid	FTO	0.0869822	-0.295986	0.012	0.019	1	Down
38	Myeloid	P38_Myeloid	RNF215	0.0870418	-0.797887	0.009	0.015	1	Down
38	Myeloid	P38_Myeloid	COPS7B	0.0871614	-0.557092	0.022	0.031	1	Down
38	Myeloid	P38_Myeloid	NBN	0.0871819	0.537544	0.04	0.028	1	Up
38	Myeloid	P38_Myeloid	PLXNC1	0.0872112	0.529444	0.063	0.048	1	Up
38	Myeloid	P38_Myeloid	SFI1	0.0872176	-0.357588	0.028	0.039	1	Down
38	Myeloid	P38_Myeloid	RECQL5	0.0873084	-0.471092	0.017	0.025	1	Down
38	Myeloid	P38_Myeloid	C10orf88	0.0873372	-0.709109	0.008	0.014	1	Down
38	Myeloid	P38_Myeloid	CSNK2A1	0.0874372	-0.658644	0.01	0.016	1	Down
38	Myeloid	P38_Myeloid	EDF1	0.0875151	-0.148137	0.013	0.02	1	Down
38	Myeloid	P38_Myeloid	ACYP2	0.0875563	-0.820345	0.026	0.037	1	Down
38	Myeloid	P38_Myeloid	PTK2	0.0875979	-0.8127	0.024	0.034	1	Down
38	Myeloid	P38_Myeloid	SLC35B3	0.0876551	-0.936797	0.016	0.024	1	Down
38	Myeloid	P38_Myeloid	WRN	0.0877379	-0.782204	0.008	0.014	1	Down
38	Myeloid	P38_Myeloid	KIAA0930	0.0877649	-0.376972	0.078	0.096	1	Down
38	Myeloid	P38_Myeloid	PCNA	0.0877903	0.183881	0.017	0.009	1	Up
38	Myeloid	P38_Myeloid	DNAJC2	0.0878659	-0.373917	0.032	0.043	1	Down
38	Myeloid	P38_Myeloid	INPP4A	0.0878822	-0.202513	0.029	0.04	1	Down
38	Myeloid	P38_Myeloid	PPCS	0.0879542	-0.875803	0.018	0.026	1	Down
38	Myeloid	P38_Myeloid	ZNF318	0.0879646	-0.824397	0.011	0.018	1	Down
38	Myeloid	P38_Myeloid	LYAR	0.0880073	0.341365	0.015	0.008	1	Up
38	Myeloid	P38_Myeloid	SUPT6H	0.0882427	-0.112218	0.052	0.067	1	Down
38	Myeloid	P38_Myeloid	VRK2	0.0883425	0.382807	0.055	0.04	1	Up
38	Myeloid	P38_Myeloid	ZADH2	0.088355	-0.526054	0.02	0.029	1	Down
38	Myeloid	P38_Myeloid	COMMD9	0.0884567	0.909337	0.022	0.013	1	Up
38	Myeloid	P38_Myeloid	IL15RA	0.0884694	0.638694	0.033	0.021	1	Up
38	Myeloid	P38_Myeloid	SCAMP4	0.0887382	0.326493	0.046	0.033	1	Up
38	Myeloid	P38_Myeloid	FGFR2	0.0888242	-1.33667	0.013	0.02	1	Down
38	Myeloid	P38_Myeloid	RAB4A	0.0889425	-0.202237	0.028	0.039	1	Down
38	Myeloid	P38_Myeloid	DSTN	0.0891092	-0.472014	0.088	0.105	1	Down
38	Myeloid	P38_Myeloid	ARL6	0.0891902	-1.29625	0.006	0.011	1	Down
38	Myeloid	P38_Myeloid	RNF10	0.0892021	-0.452961	0.054	0.068	1	Down
38	Myeloid	P38_Myeloid	PNPLA2	0.0892451	-0.462717	0.057	0.072	1	Down
38	Myeloid	P38_Myeloid	SP1	0.0893508	-0.593103	0.049	0.062	1	Down
38	Myeloid	P38_Myeloid	USP8	0.0894383	-0.611373	0.032	0.043	1	Down
38	Myeloid	P38_Myeloid	TRIM13	0.0894975	-0.489511	0.018	0.026	1	Down
38	Myeloid	P38_Myeloid	CARF	0.0897748	-0.559917	0.009	0.015	1	Down
38	Myeloid	P38_Myeloid	PPM1J	0.0898581	-1.27228	0.006	0.011	1	Down
38	Myeloid	P38_Myeloid	BCL10	0.0900039	0.889254	0.037	0.025	1	Up
38	Myeloid	P38_Myeloid	FARSA	0.0900402	0.779845	0.035	0.024	1	Up
38	Myeloid	P38_Myeloid	SUMO2	0.0900872	0.136434	0.088	0.069	1	Up
38	Myeloid	P38_Myeloid	PIK3R4	0.0901079	-0.592268	0.013	0.02	1	Down
38	Myeloid	P38_Myeloid	PYGO2	0.0901265	-0.600637	0.018	0.026	1	Down
38	Myeloid	P38_Myeloid	OSCAR	0.0902716	0.961417	0.034	0.023	1	Up
38	Myeloid	P38_Myeloid	WDR83OS	0.0902774	-0.348871	0.059	0.074	1	Down
38	Myeloid	P38_Myeloid	WDR81	0.0903263	-0.131629	0.043	0.057	1	Down
38	Myeloid	P38_Myeloid	VTA1	0.0903997	1.02029	0.02	0.011	1	Up
38	Myeloid	P38_Myeloid	GPBP1L1	0.0905011	-0.328429	0.058	0.073	1	Down
38	Myeloid	P38_Myeloid	NHSL1	0.0905965	-0.693236	0.006	0.011	1	Down
38	Myeloid	P38_Myeloid	DCPS	0.0906288	1.18091	0.015	0.008	1	Up
38	Myeloid	P38_Myeloid	DPY19L4	0.0906504	-1.46065	0.012	0.019	1	Down
38	Myeloid	P38_Myeloid	SEC61G	0.0907861	0.200846	0.025	0.015	1	Up
38	Myeloid	P38_Myeloid	ALDH3B1	0.090991	0.901743	0.02	0.011	1	Up
38	Myeloid	P38_Myeloid	YIPF4	0.0910492	-0.512227	0.041	0.053	1	Down
38	Myeloid	P38_Myeloid	EXOSC9	0.0910841	0.389095	0.043	0.03	1	Up
38	Myeloid	P38_Myeloid	PLS3	0.0911401	-0.472498	0.021	0.03	1	Down
38	Myeloid	P38_Myeloid	NFIC	0.0915276	-0.661132	0.062	0.077	1	Down
38	Myeloid	P38_Myeloid	TYK2	0.0915829	-0.330708	0.053	0.067	1	Down
38	Myeloid	P38_Myeloid	ZNF805	0.0918719	-1.15958	0.007	0.013	1	Down
38	Myeloid	P38_Myeloid	ICOS	0.0918893	0.73355	0.012	0.005	1	Up
38	Myeloid	P38_Myeloid	SLC25A33	0.0919796	-1.1092	0.007	0.013	1	Down
38	Myeloid	P38_Myeloid	LGR4	0.0919845	0.259528	0.018	0.01	1	Up
38	Myeloid	P38_Myeloid	MACO1	0.0920209	-0.607525	0.013	0.02	1	Down
38	Myeloid	P38_Myeloid	ERAP2	0.0920423	0.934396	0.031	0.02	1	Up
38	Myeloid	P38_Myeloid	PMEPA1	0.0922036	-0.257039	0.042	0.055	1	Down
38	Myeloid	P38_Myeloid	HSD17B10	0.0922293	-0.434727	0.022	0.031	1	Down
38	Myeloid	P38_Myeloid	ZRANB2	0.0928233	-0.797524	0.071	0.086	1	Down
38	Myeloid	P38_Myeloid	C1orf216	0.0929202	0.879089	0.018	0.01	1	Up
38	Myeloid	P38_Myeloid	SH3GL1	0.0930114	0.437549	0.043	0.03	1	Up
38	Myeloid	P38_Myeloid	TNPO3	0.0931487	-0.557484	0.042	0.054	1	Down
38	Myeloid	P38_Myeloid	SERINC2	0.0932219	-0.545321	0.015	0.023	1	Down
38	Myeloid	P38_Myeloid	CDK5RAP1	0.0932233	0.814777	0.013	0.006	1	Up
38	Myeloid	P38_Myeloid	DCTN4	0.0933521	0.276226	0.06	0.045	1	Up
38	Myeloid	P38_Myeloid	LTBR	0.0933737	0.468049	0.049	0.035	1	Up
38	Myeloid	P38_Myeloid	ZNF280C	0.0934071	-0.698638	0.007	0.013	1	Down
38	Myeloid	P38_Myeloid	WFS1	0.0934211	-1.72677	0.009	0.015	1	Down
38	Myeloid	P38_Myeloid	STX6	0.0937555	0.572307	0.051	0.038	1	Up
38	Myeloid	P38_Myeloid	MGLL	0.093758	0.843604	0.028	0.018	1	Up
38	Myeloid	P38_Myeloid	SETD1A	0.0938504	-0.876106	0.01	0.016	1	Down
38	Myeloid	P38_Myeloid	SYDE1	0.0938717	-0.862151	0.007	0.013	1	Down
38	Myeloid	P38_Myeloid	TADA2A	0.0941903	-0.407236	0.016	0.024	1	Down
38	Myeloid	P38_Myeloid	PIKFYVE	0.0941976	-0.248733	0.036	0.048	1	Down
38	Myeloid	P38_Myeloid	C14orf93	0.09427	-1.51416	0.005	0.01	1	Down
38	Myeloid	P38_Myeloid	EIF2AK1	0.0943325	0.33099	0.038	0.026	1	Up
38	Myeloid	P38_Myeloid	SPOCK2	0.0943336	0.808098	0.029	0.019	1	Up
38	Myeloid	P38_Myeloid	NAA25	0.0944195	0.479617	0.035	0.024	1	Up
38	Myeloid	P38_Myeloid	WDR82	0.0944231	-0.234284	0.092	0.11	1	Down
38	Myeloid	P38_Myeloid	GIN1	0.0945015	-1.61807	0.005	0.01	1	Down
38	Myeloid	P38_Myeloid	ZNF354B	0.0945279	-0.850319	0.008	0.014	1	Down
38	Myeloid	P38_Myeloid	TXNRD3	0.0947652	-1.63062	0.005	0.01	1	Down
38	Myeloid	P38_Myeloid	NELFB	0.0947717	-0.76396	0.021	0.03	1	Down
38	Myeloid	P38_Myeloid	SMARCA5	0.0950056	0.523292	0.09	0.073	1	Up
38	Myeloid	P38_Myeloid	ARHGAP42	0.0950507	-1.18311	0.005	0.01	1	Down
38	Myeloid	P38_Myeloid	RBBP7	0.095144	-0.606136	0.021	0.03	1	Down
38	Myeloid	P38_Myeloid	TRIM65	0.0951978	-0.721252	0.014	0.021	1	Down
38	Myeloid	P38_Myeloid	TCEAL4	0.09522	-0.875812	0.031	0.042	1	Down
38	Myeloid	P38_Myeloid	ANKDD1A	0.0952989	1.59995	0.011	0.005	1	Up
38	Myeloid	P38_Myeloid	TLR10	0.0953474	-0.585227	0.005	0.01	1	Down
38	Myeloid	P38_Myeloid	RAD51C	0.0953662	-0.633709	0.01	0.016	1	Down
38	Myeloid	P38_Myeloid	LRRC8B	0.0955157	-0.55283	0.01	0.016	1	Down
38	Myeloid	P38_Myeloid	EMC2	0.0955614	0.28574	0.037	0.025	1	Up
38	Myeloid	P38_Myeloid	SYNJ2	0.0955785	-0.689596	0.008	0.014	1	Down
38	Myeloid	P38_Myeloid	TRANK1	0.0957969	0.564856	0.051	0.038	1	Up
38	Myeloid	P38_Myeloid	LRP5	0.095829	-0.771283	0.013	0.02	1	Down
38	Myeloid	P38_Myeloid	ING1	0.0958486	-0.552883	0.009	0.015	1	Down
38	Myeloid	P38_Myeloid	LARS	0.0958496	-0.838911	0.032	0.043	1	Down
38	Myeloid	P38_Myeloid	ZNF184	0.0958735	-0.94927	0.009	0.015	1	Down
38	Myeloid	P38_Myeloid	ZC3H14	0.0959629	-1.18488	0.015	0.023	1	Down
38	Myeloid	P38_Myeloid	NMRK1	0.0959832	-0.563029	0.032	0.043	1	Down
38	Myeloid	P38_Myeloid	CEP85L	0.0959962	-0.816718	0.013	0.02	1	Down
38	Myeloid	P38_Myeloid	NAT9	0.0962054	-0.9209	0.009	0.015	1	Down
38	Myeloid	P38_Myeloid	ECHDC3	0.0962101	-0.86574	0.005	0.01	1	Down
38	Myeloid	P38_Myeloid	ARVCF	0.0962336	-0.848366	0.013	0.02	1	Down
38	Myeloid	P38_Myeloid	SLC10A3	0.0962808	0.5222	0.021	0.013	1	Up
38	Myeloid	P38_Myeloid	PHKA2	0.096308	-0.864364	0.015	0.023	1	Down
38	Myeloid	P38_Myeloid	UHRF1	0.0963384	-0.118624	0.005	0.01	1	Down
38	Myeloid	P38_Myeloid	TPRG1L	0.0963956	-0.675432	0.016	0.024	1	Down
38	Myeloid	P38_Myeloid	BUD31	0.096462	0.448947	0.072	0.057	1	Up
38	Myeloid	P38_Myeloid	NFKBIA	0.0965447	0.520005	0.12	0.102	1	Up
38	Myeloid	P38_Myeloid	SLC38A10	0.0967163	0.24782	0.091	0.073	1	Up
38	Myeloid	P38_Myeloid	ECHDC1	0.096731	0.677008	0.031	0.02	1	Up
38	Myeloid	P38_Myeloid	ASAP3	0.0968136	-0.889145	0.009	0.015	1	Down
38	Myeloid	P38_Myeloid	DENND11	0.096937	-0.470462	0.035	0.047	1	Down
38	Myeloid	P38_Myeloid	HNRNPA3	0.097013	0.194773	0.134	0.112	1	Up
38	Myeloid	P38_Myeloid	NUDT22	0.097013	-0.239726	0.03	0.04	1	Down
38	Myeloid	P38_Myeloid	TNK2	0.0970377	0.268129	0.111	0.092	1	Up
38	Myeloid	P38_Myeloid	NTN4	0.0970635	-0.420899	0.041	0.053	1	Down
38	Myeloid	P38_Myeloid	DTNB	0.0970958	-0.995574	0.02	0.029	1	Down
38	Myeloid	P38_Myeloid	XRCC6	0.0971253	0.54756	0.031	0.02	1	Up
38	Myeloid	P38_Myeloid	NDFIP2	0.0973074	-0.798926	0.009	0.015	1	Down
38	Myeloid	P38_Myeloid	ERMARD	0.0973819	-0.857674	0.023	0.033	1	Down
38	Myeloid	P38_Myeloid	SSBP4	0.0973888	-1.24818	0.012	0.019	1	Down
38	Myeloid	P38_Myeloid	SLC25A12	0.0974327	-1.22479	0.012	0.019	1	Down
38	Myeloid	P38_Myeloid	P2RY13	0.0974558	-0.659335	0.013	0.02	1	Down
38	Myeloid	P38_Myeloid	ARHGEF10	0.0976183	-0.773699	0.013	0.02	1	Down
38	Myeloid	P38_Myeloid	SLC66A3	0.0976504	-0.693393	0.028	0.038	1	Down
38	Myeloid	P38_Myeloid	MAN1A1	0.0977742	-0.796249	0.041	0.053	1	Down
38	Myeloid	P38_Myeloid	ATP5IF1	0.0977821	-0.81931	0.026	0.035	1	Down
38	Myeloid	P38_Myeloid	EMP1	0.097823	0.396277	0.09	0.073	1	Up
38	Myeloid	P38_Myeloid	PSMB3	0.0979771	0.711362	0.02	0.011	1	Up
38	Myeloid	P38_Myeloid	ARV1	0.0980642	-0.759466	0.019	0.028	1	Down
38	Myeloid	P38_Myeloid	CLEC16A	0.0982116	-0.445722	0.027	0.038	1	Down
38	Myeloid	P38_Myeloid	DCAF12	0.0983639	0.594731	0.038	0.026	1	Up
38	Myeloid	P38_Myeloid	DHX37	0.0983747	0.766856	0.015	0.008	1	Up
38	Myeloid	P38_Myeloid	CDV3	0.0983984	0.523252	0.035	0.024	1	Up
38	Myeloid	P38_Myeloid	TMEM106B	0.0984628	-0.677565	0.027	0.037	1	Down
38	Myeloid	P38_Myeloid	MMP19	0.0985038	0.590873	0.038	0.026	1	Up
38	Myeloid	P38_Myeloid	ZNF532	0.0986046	-0.430292	0.053	0.067	1	Down
38	Myeloid	P38_Myeloid	PLCD1	0.0987962	-1.38039	0.006	0.011	1	Down
38	Myeloid	P38_Myeloid	BAG5	0.0988019	0.334574	0.032	0.021	1	Up
38	Myeloid	P38_Myeloid	SH3BP2	0.0988093	0.669013	0.057	0.043	1	Up
38	Myeloid	P38_Myeloid	FAT1	0.098915	-0.334737	0.038	0.05	1	Down
38	Myeloid	P38_Myeloid	NFIL3	0.0990181	0.473808	0.034	0.023	1	Up
38	Myeloid	P38_Myeloid	IL2RG	0.0990443	0.226346	0.078	0.062	1	Up
38	Myeloid	P38_Myeloid	ZBTB48	0.099112	-0.423761	0.015	0.023	1	Down
38	Myeloid	P38_Myeloid	RABGEF1	0.0991461	-0.529371	0.021	0.03	1	Down
38	Myeloid	P38_Myeloid	NOCT	0.0994461	0.927352	0.011	0.005	1	Up
38	Myeloid	P38_Myeloid	PPP1CC	0.0994721	0.593515	0.033	0.023	1	Up
38	Myeloid	P38_Myeloid	CBX3	0.0995872	0.518496	0.076	0.06	1	Up
38	Myeloid	P38_Myeloid	DPYSL3	0.0999615	-0.764049	0.042	0.054	1	Down
38	Myeloid	P38_Myeloid	CRABP2	0.100024	-0.431244	0.053	0.067	1	Down
38	Myeloid	P38_Myeloid	AFAP1	0.100141	-0.867299	0.022	0.031	1	Down
38	Myeloid	P38_Myeloid	IGF1R	0.100205	-0.943797	0.025	0.034	1	Down
38	Myeloid	P38_Myeloid	LONRF1	0.100226	-0.602148	0.013	0.02	1	Down
38	Myeloid	P38_Myeloid	NIPAL2	0.100229	-1.29876	0.01	0.016	1	Down
38	Myeloid	P38_Myeloid	DUS1L	0.10023	-0.447349	0.05	0.063	1	Down
38	Myeloid	P38_Myeloid	DDX56	0.100254	-0.269107	0.029	0.039	1	Down
38	Myeloid	P38_Myeloid	PCGF3	0.100388	-0.391013	0.043	0.055	1	Down
38	Myeloid	P38_Myeloid	NUDT14	0.100479	-0.470663	0.017	0.025	1	Down
38	Myeloid	P38_Myeloid	MYDGF	0.100499	0.529678	0.084	0.068	1	Up
38	Myeloid	P38_Myeloid	NGRN	0.100587	0.114003	0.028	0.018	1	Up
38	Myeloid	P38_Myeloid	CALCOCO1	0.100641	-0.782159	0.035	0.047	1	Down
38	Myeloid	P38_Myeloid	EBP	0.10072	-0.413424	0.012	0.019	1	Down
38	Myeloid	P38_Myeloid	URB1	0.10113	-0.467089	0.015	0.023	1	Down
38	Myeloid	P38_Myeloid	PYURF	0.101216	0.475149	0.061	0.047	1	Up
38	Myeloid	P38_Myeloid	MGMT	0.101219	-0.619802	0.018	0.026	1	Down
38	Myeloid	P38_Myeloid	GFER	0.101235	1.29833	0.015	0.008	1	Up
38	Myeloid	P38_Myeloid	CCDC88C	0.101384	0.341563	0.031	0.02	1	Up
38	Myeloid	P38_Myeloid	HDAC3	0.101436	-0.606516	0.023	0.033	1	Down
38	Myeloid	P38_Myeloid	EDC3	0.101499	-0.381273	0.018	0.026	1	Down
38	Myeloid	P38_Myeloid	TXN2	0.101658	-0.861782	0.019	0.028	1	Down
38	Myeloid	P38_Myeloid	USP46	0.101786	-1.35938	0.007	0.013	1	Down
38	Myeloid	P38_Myeloid	CD40	0.101833	0.285454	0.054	0.04	1	Up
38	Myeloid	P38_Myeloid	RAB3D	0.101843	-0.973605	0.01	0.016	1	Down
38	Myeloid	P38_Myeloid	ZFYVE28	0.102025	-0.658616	0.014	0.021	1	Down
38	Myeloid	P38_Myeloid	COA6	0.102119	1.04895	0.024	0.015	1	Up
38	Myeloid	P38_Myeloid	CAMLG	0.102169	-0.697077	0.023	0.033	1	Down
38	Myeloid	P38_Myeloid	UBE2G2	0.102349	-0.47813	0.038	0.049	1	Down
38	Myeloid	P38_Myeloid	RASSF5	0.102375	0.616591	0.042	0.03	1	Up
38	Myeloid	P38_Myeloid	PPCDC	0.102418	-1.1154	0.013	0.02	1	Down
38	Myeloid	P38_Myeloid	RWDD1	0.102441	-0.520394	0.032	0.043	1	Down
38	Myeloid	P38_Myeloid	RAB23	0.102563	-0.89976	0.01	0.016	1	Down
38	Myeloid	P38_Myeloid	RNASE4	0.102563	-0.880348	0.01	0.016	1	Down
38	Myeloid	P38_Myeloid	NFIB	0.102596	-0.969199	0.021	0.03	1	Down
38	Myeloid	P38_Myeloid	C15orf61	0.102601	-1.00565	0.007	0.013	1	Down
38	Myeloid	P38_Myeloid	STX4	0.102667	0.427603	0.109	0.091	1	Up
38	Myeloid	P38_Myeloid	TTYH2	0.102733	-0.631533	0.015	0.023	1	Down
38	Myeloid	P38_Myeloid	SQSTM1	0.102824	0.293933	0.205	0.183	1	Up
38	Myeloid	P38_Myeloid	GET3	0.102857	0.668736	0.015	0.008	1	Up
38	Myeloid	P38_Myeloid	UBN2	0.102894	-1.02202	0.013	0.02	1	Down
38	Myeloid	P38_Myeloid	SART1	0.103016	0.305826	0.032	0.021	1	Up
38	Myeloid	P38_Myeloid	CNOT11	0.103024	-0.45559	0.032	0.043	1	Down
38	Myeloid	P38_Myeloid	ZCCHC4	0.103091	-1.67183	0.008	0.014	1	Down
38	Myeloid	P38_Myeloid	KLHDC10	0.103372	-0.492409	0.028	0.038	1	Down
38	Myeloid	P38_Myeloid	MORF4L1	0.103396	-0.424566	0.054	0.068	1	Down
38	Myeloid	P38_Myeloid	RELL1	0.103414	-0.802256	0.025	0.034	1	Down
38	Myeloid	P38_Myeloid	FAM160A2	0.103524	-0.244799	0.02	0.029	1	Down
38	Myeloid	P38_Myeloid	AGO4	0.103546	-0.62646	0.024	0.033	1	Down
38	Myeloid	P38_Myeloid	OARD1	0.103714	-0.425949	0.022	0.031	1	Down
38	Myeloid	P38_Myeloid	CD46	0.103781	-0.336764	0.057	0.071	1	Down
38	Myeloid	P38_Myeloid	PFKFB4	0.103804	1.83928	0.011	0.005	1	Up
38	Myeloid	P38_Myeloid	CALHM2	0.103848	0.365738	0.06	0.045	1	Up
38	Myeloid	P38_Myeloid	CCDC28A	0.103949	-1.00007	0.013	0.02	1	Down
38	Myeloid	P38_Myeloid	COMMD1	0.103991	-0.401097	0.027	0.037	1	Down
38	Myeloid	P38_Myeloid	FBXL17	0.103998	-0.698259	0.024	0.033	1	Down
38	Myeloid	P38_Myeloid	CCDC146	0.104069	-0.572487	0.007	0.013	1	Down
38	Myeloid	P38_Myeloid	STK24	0.104289	0.387012	0.082	0.065	1	Up
38	Myeloid	P38_Myeloid	PARP11	0.104387	0.994946	0.026	0.016	1	Up
38	Myeloid	P38_Myeloid	PRMT2	0.104439	-0.232124	0.083	0.099	1	Down
38	Myeloid	P38_Myeloid	PTPN1	0.104613	0.326863	0.058	0.044	1	Up
38	Myeloid	P38_Myeloid	SVEP1	0.104934	-1.85431	0.005	0.01	1	Down
38	Myeloid	P38_Myeloid	BIRC6	0.105039	-0.250063	0.054	0.068	1	Down
38	Myeloid	P38_Myeloid	SLC29A3	0.105074	1.16237	0.016	0.009	1	Up
38	Myeloid	P38_Myeloid	ECT2	0.105218	0.808965	0.011	0.005	1	Up
38	Myeloid	P38_Myeloid	SAMD1	0.10544	-0.604565	0.023	0.033	1	Down
38	Myeloid	P38_Myeloid	PPL	0.105446	-1.65948	0.005	0.01	1	Down
38	Myeloid	P38_Myeloid	SNX6	0.105446	0.261942	0.086	0.069	1	Up
38	Myeloid	P38_Myeloid	DNAL4	0.105454	-0.380289	0.007	0.013	1	Down
38	Myeloid	P38_Myeloid	ARL2	0.10552	0.599984	0.032	0.021	1	Up
38	Myeloid	P38_Myeloid	CD86	0.105716	0.269232	0.059	0.045	1	Up
38	Myeloid	P38_Myeloid	HNRNPUL1	0.105833	-0.613629	0.07	0.084	1	Down
38	Myeloid	P38_Myeloid	WBP2	0.105919	-0.63425	0.022	0.031	1	Down
38	Myeloid	P38_Myeloid	NSUN5	0.105952	1.31927	0.013	0.006	1	Up
38	Myeloid	P38_Myeloid	CCDC50	0.105967	-0.438582	0.054	0.068	1	Down
38	Myeloid	P38_Myeloid	MAP4	0.105999	-0.259223	0.107	0.126	1	Down
38	Myeloid	P38_Myeloid	BOD1L1	0.106032	-0.539608	0.041	0.053	1	Down
38	Myeloid	P38_Myeloid	ARHGAP8	0.106034	-0.374382	0.009	0.015	1	Down
38	Myeloid	P38_Myeloid	PPP5C	0.106049	-0.26356	0.014	0.021	1	Down
38	Myeloid	P38_Myeloid	HIPK2	0.106088	-0.56152	0.069	0.083	1	Down
38	Myeloid	P38_Myeloid	METTL7A	0.106099	-0.740172	0.031	0.042	1	Down
38	Myeloid	P38_Myeloid	CLPP	0.106247	-0.240714	0.023	0.033	1	Down
38	Myeloid	P38_Myeloid	CDC42EP4	0.10628	-1.42345	0.005	0.01	1	Down
38	Myeloid	P38_Myeloid	SRP9	0.10629	-0.445911	0.049	0.062	1	Down
38	Myeloid	P38_Myeloid	CTBS	0.10631	0.736874	0.036	0.025	1	Up
38	Myeloid	P38_Myeloid	MARCH9	0.106525	-0.651602	0.017	0.025	1	Down
38	Myeloid	P38_Myeloid	NLE1	0.106579	-1.23314	0.005	0.01	1	Down
38	Myeloid	P38_Myeloid	TBKBP1	0.106762	-0.391396	0.013	0.02	1	Down
38	Myeloid	P38_Myeloid	MPV17L2	0.106785	-0.986516	0.005	0.01	1	Down
38	Myeloid	P38_Myeloid	SNRPD2	0.106852	-0.346757	0.03	0.04	1	Down
38	Myeloid	P38_Myeloid	CRNKL1	0.107037	-0.513615	0.012	0.019	1	Down
38	Myeloid	P38_Myeloid	ANAPC7	0.10719	-0.326251	0.034	0.045	1	Down
38	Myeloid	P38_Myeloid	ZNF500	0.107399	-0.58777	0.012	0.019	1	Down
38	Myeloid	P38_Myeloid	ZBTB44	0.107522	-0.737279	0.033	0.043	1	Down
38	Myeloid	P38_Myeloid	CWF19L1	0.107613	-0.651877	0.016	0.024	1	Down
38	Myeloid	P38_Myeloid	CDT1	0.107663	-0.688512	0.005	0.01	1	Down
38	Myeloid	P38_Myeloid	RBPJ	0.107692	-0.976906	0.025	0.034	1	Down
38	Myeloid	P38_Myeloid	SRRM1	0.107698	-0.552592	0.065	0.078	1	Down
38	Myeloid	P38_Myeloid	ICAM2	0.107843	0.545089	0.021	0.013	1	Up
38	Myeloid	P38_Myeloid	ATP2A3	0.107936	-0.834962	0.036	0.047	1	Down
38	Myeloid	P38_Myeloid	NXF1	0.107957	-0.425991	0.07	0.086	1	Down
38	Myeloid	P38_Myeloid	CASP8AP2	0.108038	0.762644	0.015	0.008	1	Up
38	Myeloid	P38_Myeloid	AGR2	0.10804	-0.650885	0.016	0.024	1	Down
38	Myeloid	P38_Myeloid	RIPOR1	0.108107	-0.241087	0.039	0.05	1	Down
38	Myeloid	P38_Myeloid	PRPF4	0.108384	0.991542	0.018	0.01	1	Up
38	Myeloid	P38_Myeloid	TRAC	0.108416	0.239541	0.127	0.107	1	Up
38	Myeloid	P38_Myeloid	PHIP	0.108597	-0.634987	0.045	0.057	1	Down
38	Myeloid	P38_Myeloid	ABAT	0.108611	-0.755642	0.011	0.018	1	Down
38	Myeloid	P38_Myeloid	ZMYND19	0.108904	-0.584037	0.012	0.019	1	Down
38	Myeloid	P38_Myeloid	TMEM189	0.109138	0.721121	0.035	0.024	1	Up
38	Myeloid	P38_Myeloid	KDM6A	0.109201	-0.445444	0.026	0.035	1	Down
38	Myeloid	P38_Myeloid	ZNF592	0.10932	0.8018	0.038	0.026	1	Up
38	Myeloid	P38_Myeloid	SLC39A6	0.109566	0.40495	0.059	0.045	1	Up
38	Myeloid	P38_Myeloid	DUSP6	0.109692	0.597346	0.043	0.031	1	Up
38	Myeloid	P38_Myeloid	RP2	0.109855	0.537237	0.033	0.023	1	Up
38	Myeloid	P38_Myeloid	ZNF460	0.109858	-0.605367	0.032	0.043	1	Down
38	Myeloid	P38_Myeloid	CXorf40A	0.109881	1.86688	0.013	0.006	1	Up
38	Myeloid	P38_Myeloid	SEMA5A	0.109941	-0.576611	0.011	0.018	1	Down
38	Myeloid	P38_Myeloid	ANTKMT	0.109986	-0.329353	0.022	0.031	1	Down
38	Myeloid	P38_Myeloid	CMTR2	0.10999	-0.691401	0.02	0.029	1	Down
38	Myeloid	P38_Myeloid	ZNF618	0.110008	-1.00698	0.027	0.037	1	Down
38	Myeloid	P38_Myeloid	ASS1	0.110014	-0.821758	0.015	0.008	1	Down
38	Myeloid	P38_Myeloid	NECTIN3	0.110234	1.35004	0.011	0.005	1	Up
38	Myeloid	P38_Myeloid	LAMB3	0.110278	0.897864	0.011	0.005	1	Up
38	Myeloid	P38_Myeloid	TARS	0.110331	0.792057	0.011	0.005	1	Up
38	Myeloid	P38_Myeloid	SSRP1	0.110354	-0.485925	0.038	0.049	1	Down
38	Myeloid	P38_Myeloid	ME3	0.110496	-1.09522	0.013	0.02	1	Down
38	Myeloid	P38_Myeloid	KIAA0895L	0.110538	1.5168	0.013	0.006	1	Up
38	Myeloid	P38_Myeloid	GUSB	0.110599	-0.332076	0.02	0.029	1	Down
38	Myeloid	P38_Myeloid	TIMM44	0.110605	0.802961	0.022	0.014	1	Up
38	Myeloid	P38_Myeloid	JMJD8	0.110634	-0.501802	0.022	0.031	1	Down
38	Myeloid	P38_Myeloid	AP1S3	0.110862	0.779782	0.011	0.005	1	Up
38	Myeloid	P38_Myeloid	NUDT16L1	0.111191	-0.8624	0.01	0.016	1	Down
38	Myeloid	P38_Myeloid	LSM1	0.111198	-0.334258	0.039	0.05	1	Down
38	Myeloid	P38_Myeloid	EIF4E	0.1112	-0.560453	0.034	0.045	1	Down
38	Myeloid	P38_Myeloid	ABTB1	0.111282	-0.551254	0.023	0.031	1	Down
38	Myeloid	P38_Myeloid	TNFSF15	0.111377	-1.42421	0.008	0.014	1	Down
38	Myeloid	P38_Myeloid	ADAM10	0.111378	-0.418061	0.045	0.058	1	Down
38	Myeloid	P38_Myeloid	NOTCH1	0.111427	-0.424772	0.042	0.054	1	Down
38	Myeloid	P38_Myeloid	PSMD14	0.111681	0.816059	0.016	0.009	1	Up
38	Myeloid	P38_Myeloid	RABGGTA	0.111741	0.282251	0.03	0.02	1	Up
38	Myeloid	P38_Myeloid	SYCP2	0.111825	-1.47867	0.008	0.014	1	Down
38	Myeloid	P38_Myeloid	COX18	0.111997	-0.838776	0.009	0.015	1	Down
38	Myeloid	P38_Myeloid	ACKR3	0.112148	-0.65471	0.006	0.011	1	Down
38	Myeloid	P38_Myeloid	TEX2	0.112192	-0.226404	0.025	0.034	1	Down
38	Myeloid	P38_Myeloid	IL7R	0.1123	0.272125	0.052	0.039	1	Up
38	Myeloid	P38_Myeloid	RPGR	0.112423	-1.13898	0.007	0.013	1	Down
38	Myeloid	P38_Myeloid	CRTC3	0.11251	-0.633058	0.03	0.04	1	Down
38	Myeloid	P38_Myeloid	SEC11A	0.11269	0.322529	0.114	0.096	1	Up
38	Myeloid	P38_Myeloid	PTK7	0.112792	-0.924439	0.019	0.028	1	Down
38	Myeloid	P38_Myeloid	DUSP2	0.112882	-0.480114	0.017	0.025	1	Down
38	Myeloid	P38_Myeloid	TMEM170A	0.112887	0.839677	0.025	0.016	1	Up
38	Myeloid	P38_Myeloid	XPA	0.112891	-0.67217	0.015	0.023	1	Down
38	Myeloid	P38_Myeloid	RAB21	0.1129	0.280383	0.032	0.021	1	Up
38	Myeloid	P38_Myeloid	UTRN	0.113017	0.433734	0.073	0.058	1	Up
38	Myeloid	P38_Myeloid	ATP5MG	0.113038	-0.577073	0.048	0.06	1	Down
38	Myeloid	P38_Myeloid	CNNM2	0.11304	-0.959696	0.008	0.014	1	Down
38	Myeloid	P38_Myeloid	B3GNT5	0.113058	-0.433961	0.023	0.031	1	Down
38	Myeloid	P38_Myeloid	CD200R1	0.113109	-1.28415	0.008	0.014	1	Down
38	Myeloid	P38_Myeloid	COQ5	0.113113	0.371571	0.019	0.011	1	Up
38	Myeloid	P38_Myeloid	KIAA0232	0.113355	-0.699583	0.015	0.023	1	Down
38	Myeloid	P38_Myeloid	NIT1	0.113397	-0.668505	0.013	0.02	1	Down
38	Myeloid	P38_Myeloid	GSTP1	0.113466	0.289222	0.116	0.097	1	Up
38	Myeloid	P38_Myeloid	TMC4	0.113533	-1.09537	0.008	0.014	1	Down
38	Myeloid	P38_Myeloid	CEP78	0.113545	-0.982948	0.009	0.015	1	Down
38	Myeloid	P38_Myeloid	KIAA1841	0.113578	-0.243028	0.013	0.02	1	Down
38	Myeloid	P38_Myeloid	HMGCS1	0.113604	-0.666953	0.01	0.016	1	Down
38	Myeloid	P38_Myeloid	TSG101	0.113751	-0.939921	0.008	0.014	1	Down
38	Myeloid	P38_Myeloid	RBM12	0.11376	-0.510245	0.02	0.029	1	Down
38	Myeloid	P38_Myeloid	FBP1	0.113793	1.3697	0.031	0.021	1	Up
38	Myeloid	P38_Myeloid	FPGT	0.113798	-0.657542	0.009	0.015	1	Down
38	Myeloid	P38_Myeloid	DAGLB	0.113805	-0.180212	0.02	0.029	1	Down
38	Myeloid	P38_Myeloid	HILPDA	0.113901	-0.500067	0.009	0.015	1	Down
38	Myeloid	P38_Myeloid	NCKAP5L	0.113937	-0.693185	0.028	0.038	1	Down
38	Myeloid	P38_Myeloid	WASHC4	0.113941	0.19379	0.099	0.081	1	Up
38	Myeloid	P38_Myeloid	RRBP1	0.113943	0.16765	0.087	0.069	1	Up
38	Myeloid	P38_Myeloid	RCN1	0.114007	-0.233791	0.031	0.042	1	Down
38	Myeloid	P38_Myeloid	AEBP2	0.114021	-0.53694	0.038	0.049	1	Down
38	Myeloid	P38_Myeloid	RABEP2	0.114053	-1.10224	0.021	0.029	1	Down
38	Myeloid	P38_Myeloid	MIF4GD	0.114174	0.824821	0.025	0.016	1	Up
38	Myeloid	P38_Myeloid	NFE2L2	0.114274	-0.332627	0.078	0.093	1	Down
38	Myeloid	P38_Myeloid	ABHD5	0.114362	-0.30622	0.009	0.015	1	Down
38	Myeloid	P38_Myeloid	VAV3	0.114463	0.539164	0.052	0.039	1	Up
38	Myeloid	P38_Myeloid	TUBE1	0.11448	-0.855977	0.012	0.019	1	Down
38	Myeloid	P38_Myeloid	DDIT3	0.114528	0.648294	0.033	0.023	1	Up
38	Myeloid	P38_Myeloid	KRT10	0.114554	-0.723017	0.012	0.019	1	Down
38	Myeloid	P38_Myeloid	DEGS2	0.114748	-0.504468	0.007	0.013	1	Down
38	Myeloid	P38_Myeloid	LTBP4	0.114754	-0.818064	0.017	0.025	1	Down
38	Myeloid	P38_Myeloid	GLOD4	0.114783	-0.460248	0.008	0.014	1	Down
38	Myeloid	P38_Myeloid	NIPA1	0.114811	-0.447102	0.007	0.013	1	Down
38	Myeloid	P38_Myeloid	LENG1	0.114813	-0.211385	0.008	0.014	1	Down
38	Myeloid	P38_Myeloid	BHLHE40	0.114869	-0.128127	0.081	0.097	1	Down
38	Myeloid	P38_Myeloid	C2orf69	0.114912	1.62437	0.011	0.005	1	Up
38	Myeloid	P38_Myeloid	CCDC90B	0.114921	0.725057	0.019	0.011	1	Up
38	Myeloid	P38_Myeloid	PRPF19	0.115068	-0.413876	0.027	0.037	1	Down
38	Myeloid	P38_Myeloid	BAG3	0.115083	-0.444975	0.018	0.026	1	Down
38	Myeloid	P38_Myeloid	PER3	0.115548	-1.36266	0.019	0.026	1	Down
38	Myeloid	P38_Myeloid	PGM2	0.115571	-0.532441	0.021	0.029	1	Down
38	Myeloid	P38_Myeloid	THBS2	0.115678	-0.367927	0.086	0.102	1	Down
38	Myeloid	P38_Myeloid	NIPSNAP3A	0.115835	1.50497	0.018	0.01	1	Up
38	Myeloid	P38_Myeloid	ATP6V1H	0.115848	0.958803	0.031	0.021	1	Up
38	Myeloid	P38_Myeloid	ATP5F1E	0.115866	0.512275	0.101	0.084	1	Up
38	Myeloid	P38_Myeloid	MSRB2	0.115936	-0.492858	0.033	0.043	1	Down
38	Myeloid	P38_Myeloid	GTF2F1	0.116197	0.175432	0.026	0.016	1	Up
38	Myeloid	P38_Myeloid	SLC2A6	0.116237	0.635574	0.011	0.005	1	Up
38	Myeloid	P38_Myeloid	MINDY3	0.116286	-0.500011	0.019	0.028	1	Down
38	Myeloid	P38_Myeloid	PLK3	0.116304	-0.254303	0.054	0.068	1	Down
38	Myeloid	P38_Myeloid	RAPGEF1	0.116507	0.502851	0.099	0.083	1	Up
38	Myeloid	P38_Myeloid	BRD1	0.116599	-0.299506	0.052	0.065	1	Down
38	Myeloid	P38_Myeloid	CORO7	0.116685	-0.245131	0.056	0.069	1	Down
38	Myeloid	P38_Myeloid	ZBTB41	0.116712	-0.346992	0.021	0.029	1	Down
38	Myeloid	P38_Myeloid	BLVRB	0.116802	-0.35532	0.03	0.04	1	Down
38	Myeloid	P38_Myeloid	FRMD6	0.116824	-1.26364	0.016	0.024	1	Down
38	Myeloid	P38_Myeloid	PTPN12	0.116988	-0.299779	0.072	0.087	1	Down
38	Myeloid	P38_Myeloid	CDK6	0.116998	-1.22818	0.011	0.018	1	Down
38	Myeloid	P38_Myeloid	RUVBL1	0.117109	-0.372449	0.013	0.02	1	Down
38	Myeloid	P38_Myeloid	RB1CC1	0.117201	0.431905	0.038	0.026	1	Up
38	Myeloid	P38_Myeloid	TRAM1	0.117423	0.267825	0.112	0.093	1	Up
38	Myeloid	P38_Myeloid	DKC1	0.117533	-0.950081	0.023	0.031	1	Down
38	Myeloid	P38_Myeloid	DDB2	0.11758	1.26612	0.037	0.026	1	Up
38	Myeloid	P38_Myeloid	YIPF6	0.117627	-0.794831	0.013	0.02	1	Down
38	Myeloid	P38_Myeloid	CUTA	0.117732	-0.544784	0.039	0.05	1	Down
38	Myeloid	P38_Myeloid	TMEM14A	0.11776	-0.19325	0.019	0.028	1	Down
38	Myeloid	P38_Myeloid	GBE1	0.117804	-0.815892	0.011	0.018	1	Down
38	Myeloid	P38_Myeloid	ZYX	0.118164	0.252841	0.16	0.14	1	Up
38	Myeloid	P38_Myeloid	WDFY4	0.118184	-0.651623	0.042	0.054	1	Down
38	Myeloid	P38_Myeloid	CPNE3	0.118202	-0.391553	0.03	0.04	1	Down
38	Myeloid	P38_Myeloid	SMAD2	0.118318	-0.496714	0.06	0.073	1	Down
38	Myeloid	P38_Myeloid	NFIX	0.118366	-1.04328	0.036	0.047	1	Down
38	Myeloid	P38_Myeloid	BATF3	0.118403	0.816829	0.019	0.011	1	Up
38	Myeloid	P38_Myeloid	SIGLEC9	0.118436	1.22443	0.034	0.024	1	Up
38	Myeloid	P38_Myeloid	LRFN3	0.118463	-0.917235	0.011	0.018	1	Down
38	Myeloid	P38_Myeloid	ERICH1	0.118503	0.41876	0.043	0.031	1	Up
38	Myeloid	P38_Myeloid	PMP22	0.118548	-0.717144	0.056	0.069	1	Down
38	Myeloid	P38_Myeloid	MECP2	0.118731	0.508772	0.027	0.018	1	Up
38	Myeloid	P38_Myeloid	TBC1D4	0.118748	-0.72175	0.015	0.023	1	Down
38	Myeloid	P38_Myeloid	ARRDC2	0.118921	-0.598798	0.033	0.043	1	Down
38	Myeloid	P38_Myeloid	MFAP5	0.119153	-0.363661	0.011	0.018	1	Down
38	Myeloid	P38_Myeloid	C17orf49	0.119292	0.613649	0.033	0.023	1	Up
38	Myeloid	P38_Myeloid	MFF	0.119489	-0.495731	0.046	0.058	1	Down
38	Myeloid	P38_Myeloid	KLHL7	0.119596	-0.537681	0.011	0.018	1	Down
38	Myeloid	P38_Myeloid	FAAH	0.119624	-0.578115	0.006	0.01	1	Down
38	Myeloid	P38_Myeloid	CUX1	0.119702	0.68276	0.037	0.026	1	Up
38	Myeloid	P38_Myeloid	ELMOD2	0.119733	-0.213779	0.021	0.029	1	Down
38	Myeloid	P38_Myeloid	ARID3B	0.119889	-0.765684	0.011	0.018	1	Down
38	Myeloid	P38_Myeloid	FOXA1	0.120014	-0.839885	0.022	0.03	1	Down
38	Myeloid	P38_Myeloid	PROCA1	0.120073	-0.999466	0.006	0.01	1	Down
38	Myeloid	P38_Myeloid	S100A14	0.120088	0.569061	0.022	0.014	1	Up
38	Myeloid	P38_Myeloid	FAM207A	0.120165	1.96541	0.016	0.009	1	Up
38	Myeloid	P38_Myeloid	PGK1	0.120166	1.30525	0.011	0.005	1	Up
38	Myeloid	P38_Myeloid	ZMIZ2	0.120368	-0.277182	0.102	0.12	1	Down
38	Myeloid	P38_Myeloid	CENPM	0.120449	-0.886173	0.006	0.01	1	Down
38	Myeloid	P38_Myeloid	SMAD1	0.12046	-1.01713	0.012	0.019	1	Down
38	Myeloid	P38_Myeloid	SECISBP2	0.120527	-0.593975	0.038	0.049	1	Down
38	Myeloid	P38_Myeloid	USP12	0.120702	-0.747241	0.029	0.039	1	Down
38	Myeloid	P38_Myeloid	LPAR5	0.120875	-0.613909	0.017	0.025	1	Down
38	Myeloid	P38_Myeloid	MGME1	0.120886	-1.03965	0.026	0.035	1	Down
38	Myeloid	P38_Myeloid	DUSP7	0.120974	-0.57141	0.022	0.03	1	Down
38	Myeloid	P38_Myeloid	PDGFA	0.121026	-0.824195	0.012	0.019	1	Down
38	Myeloid	P38_Myeloid	MMP7	0.121143	1.2853	0.014	0.008	1	Up
38	Myeloid	P38_Myeloid	SNRNP35	0.121158	-0.528694	0.021	0.029	1	Down
38	Myeloid	P38_Myeloid	KDM4A	0.12116	-0.34489	0.03	0.04	1	Down
38	Myeloid	P38_Myeloid	SEM1	0.121201	0.331939	0.054	0.042	1	Up
38	Myeloid	P38_Myeloid	SMIM29	0.121237	0.527083	0.037	0.026	1	Up
38	Myeloid	P38_Myeloid	MAP4K5	0.121319	-0.720027	0.037	0.048	1	Down
38	Myeloid	P38_Myeloid	ERCC1	0.121414	-0.32138	0.039	0.05	1	Down
38	Myeloid	P38_Myeloid	PRMT9	0.121416	-0.787706	0.009	0.015	1	Down
38	Myeloid	P38_Myeloid	SELENOF	0.121553	0.199895	0.106	0.088	1	Up
38	Myeloid	P38_Myeloid	SLC5A6	0.121581	-0.995874	0.028	0.038	1	Down
38	Myeloid	P38_Myeloid	SLA2	0.121597	0.91501	0.014	0.008	1	Up
38	Myeloid	P38_Myeloid	NARF	0.121637	-0.133475	0.038	0.049	1	Down
38	Myeloid	P38_Myeloid	ZDHHC8	0.121751	-0.229656	0.031	0.042	1	Down
38	Myeloid	P38_Myeloid	SMIM7	0.121839	-0.628549	0.034	0.044	1	Down
38	Myeloid	P38_Myeloid	BCAS2	0.121917	-0.329487	0.01	0.016	1	Down
38	Myeloid	P38_Myeloid	TATDN2	0.122066	-0.341145	0.046	0.058	1	Down
38	Myeloid	P38_Myeloid	TAF1C	0.122115	-0.945189	0.017	0.024	1	Down
38	Myeloid	P38_Myeloid	APBB3	0.12218	-0.363464	0.024	0.033	1	Down
38	Myeloid	P38_Myeloid	TMX3	0.122209	-0.862007	0.01	0.016	1	Down
38	Myeloid	P38_Myeloid	GCN1	0.12227	-0.442252	0.022	0.03	1	Down
38	Myeloid	P38_Myeloid	VPS35L	0.122273	-0.121424	0.056	0.069	1	Down
38	Myeloid	P38_Myeloid	CEP68	0.12251	-0.862012	0.012	0.019	1	Down
38	Myeloid	P38_Myeloid	ASAH1	0.122521	-0.294229	0.081	0.097	1	Down
38	Myeloid	P38_Myeloid	ZNF12	0.122568	-0.862117	0.008	0.014	1	Down
38	Myeloid	P38_Myeloid	DEXI	0.122648	-0.65262	0.022	0.03	1	Down
38	Myeloid	P38_Myeloid	AMACR	0.122649	-1.07426	0.008	0.013	1	Down
38	Myeloid	P38_Myeloid	AASDHPPT	0.122666	-0.65688	0.019	0.026	1	Down
38	Myeloid	P38_Myeloid	WDR77	0.122728	0.758113	0.022	0.014	1	Up
38	Myeloid	P38_Myeloid	GTPBP6	0.123141	-0.407736	0.039	0.05	1	Down
38	Myeloid	P38_Myeloid	SH3D19	0.123144	-0.827437	0.012	0.019	1	Down
38	Myeloid	P38_Myeloid	JHY	0.123246	-1.40675	0.008	0.013	1	Down
38	Myeloid	P38_Myeloid	TMEM104	0.123285	-0.697546	0.009	0.015	1	Down
38	Myeloid	P38_Myeloid	SLC38A5	0.123285	0.970625	0.021	0.013	1	Up
38	Myeloid	P38_Myeloid	ADAM17	0.12341	0.621213	0.056	0.043	1	Up
38	Myeloid	P38_Myeloid	FKTN	0.123424	-0.567816	0.009	0.015	1	Down
38	Myeloid	P38_Myeloid	PTBP3	0.123494	0.231122	0.09	0.073	1	Up
38	Myeloid	P38_Myeloid	KANSL2	0.123587	-0.357873	0.02	0.028	1	Down
38	Myeloid	P38_Myeloid	CCDC9B	0.1236	-0.68969	0.007	0.011	1	Down
38	Myeloid	P38_Myeloid	CLTA	0.124018	0.291996	0.089	0.073	1	Up
38	Myeloid	P38_Myeloid	FAM193B	0.124105	-0.590276	0.046	0.058	1	Down
38	Myeloid	P38_Myeloid	CAPS	0.124253	-0.590641	0.012	0.019	1	Down
38	Myeloid	P38_Myeloid	WAC	0.124254	-0.836751	0.007	0.011	1	Down
38	Myeloid	P38_Myeloid	CHD9	0.124273	-0.765374	0.019	0.026	1	Down
38	Myeloid	P38_Myeloid	TMEM260	0.124402	-0.374065	0.014	0.021	1	Down
38	Myeloid	P38_Myeloid	ZNF385A	0.124503	0.676603	0.057	0.044	1	Up
38	Myeloid	P38_Myeloid	ETF1	0.124525	2.19304	0.011	0.005	1	Up
38	Myeloid	P38_Myeloid	CARD9	0.124621	-0.140825	0.019	0.026	1	Down
38	Myeloid	P38_Myeloid	BRAT1	0.124651	-0.782022	0.023	0.031	1	Down
38	Myeloid	P38_Myeloid	BCAP29	0.124663	0.471079	0.024	0.015	1	Up
38	Myeloid	P38_Myeloid	RAB2B	0.124796	0.185279	0.017	0.01	1	Up
38	Myeloid	P38_Myeloid	ZNF8	0.125109	-0.896282	0.008	0.013	1	Down
38	Myeloid	P38_Myeloid	COL4A1	0.125132	-0.388398	0.066	0.079	1	Down
38	Myeloid	P38_Myeloid	DCTPP1	0.125167	1.06782	0.025	0.016	1	Up
38	Myeloid	P38_Myeloid	MCRS1	0.125321	1.03087	0.049	0.038	1	Up
38	Myeloid	P38_Myeloid	ZFP91	0.125517	0.430054	0.053	0.04	1	Up
38	Myeloid	P38_Myeloid	BRD9	0.12552	-0.405203	0.023	0.031	1	Down
38	Myeloid	P38_Myeloid	NCOA6	0.125649	0.402661	0.021	0.013	1	Up
38	Myeloid	P38_Myeloid	NUTF2	0.125685	0.611861	0.033	0.023	1	Up
38	Myeloid	P38_Myeloid	MARF1	0.125716	-0.5725	0.032	0.042	1	Down
38	Myeloid	P38_Myeloid	KLK4	0.125773	-0.294638	0.008	0.013	1	Down
38	Myeloid	P38_Myeloid	DOCK9	0.125872	-1.12825	0.016	0.023	1	Down
38	Myeloid	P38_Myeloid	RMI1	0.126111	-0.517485	0.008	0.013	1	Down
38	Myeloid	P38_Myeloid	ATP5MC3	0.12622	-0.58543	0.017	0.024	1	Down
38	Myeloid	P38_Myeloid	TMEM63A	0.126402	0.279147	0.057	0.044	1	Up
38	Myeloid	P38_Myeloid	HMBS	0.126458	0.782655	0.016	0.009	1	Up
38	Myeloid	P38_Myeloid	SNX33	0.126458	-1.36119	0.011	0.018	1	Down
38	Myeloid	P38_Myeloid	PPP4R3B	0.126471	-0.365128	0.061	0.074	1	Down
38	Myeloid	P38_Myeloid	ERCC8	0.126493	-0.351981	0.008	0.014	1	Down
38	Myeloid	P38_Myeloid	SUMF1	0.126544	-0.438328	0.024	0.033	1	Down
38	Myeloid	P38_Myeloid	RHOBTB1	0.126547	-0.904116	0.014	0.02	1	Down
38	Myeloid	P38_Myeloid	LRRC45	0.126586	-0.230494	0.008	0.013	1	Down
38	Myeloid	P38_Myeloid	GNA13	0.126717	0.554389	0.036	0.025	1	Up
38	Myeloid	P38_Myeloid	CDYL2	0.126729	1.39301	0.012	0.006	1	Up
38	Myeloid	P38_Myeloid	RASAL3	0.126748	-0.323009	0.022	0.03	1	Down
38	Myeloid	P38_Myeloid	ADAMTS1	0.126801	-0.385543	0.008	0.013	1	Down
38	Myeloid	P38_Myeloid	ATP1B3	0.126947	0.965558	0.028	0.019	1	Up
38	Myeloid	P38_Myeloid	RNF187	0.127131	-0.389942	0.062	0.076	1	Down
38	Myeloid	P38_Myeloid	EFL1	0.127137	1.02682	0.019	0.011	1	Up
38	Myeloid	P38_Myeloid	WIZ	0.127342	-0.459921	0.036	0.047	1	Down
38	Myeloid	P38_Myeloid	COX14	0.127593	0.137714	0.067	0.053	1	Up
38	Myeloid	P38_Myeloid	IPO5	0.127664	-0.233207	0.014	0.021	1	Down
38	Myeloid	P38_Myeloid	GCNT1	0.12768	0.951814	0.012	0.006	1	Up
38	Myeloid	P38_Myeloid	TMEM214	0.127729	-0.867359	0.027	0.037	1	Down
38	Myeloid	P38_Myeloid	MDN1	0.127769	-0.972776	0.011	0.016	1	Down
38	Myeloid	P38_Myeloid	PIK3CD	0.127791	-0.338242	0.049	0.062	1	Down
38	Myeloid	P38_Myeloid	EIF3D	0.127853	-0.607273	0.031	0.04	1	Down
38	Myeloid	P38_Myeloid	STEAP3	0.128014	0.724004	0.014	0.008	1	Up
38	Myeloid	P38_Myeloid	BAZ2A	0.128028	-0.563402	0.051	0.063	1	Down
38	Myeloid	P38_Myeloid	MALT1	0.128064	1.04067	0.026	0.018	1	Up
38	Myeloid	P38_Myeloid	DOCK8	0.128095	0.141498	0.069	0.054	1	Up
38	Myeloid	P38_Myeloid	EXOSC8	0.12811	-0.514526	0.019	0.026	1	Down
38	Myeloid	P38_Myeloid	ATXN3	0.128166	0.763654	0.027	0.018	1	Up
38	Myeloid	P38_Myeloid	APOC1	0.128351	0.812724	0.044	0.033	1	Up
38	Myeloid	P38_Myeloid	LDAH	0.128665	1.27569	0.016	0.009	1	Up
38	Myeloid	P38_Myeloid	CD58	0.128683	0.106851	0.067	0.082	1	Up
38	Myeloid	P38_Myeloid	NDUFV1	0.128684	-0.49783	0.059	0.072	1	Down
38	Myeloid	P38_Myeloid	ZNF383	0.128687	0.155113	0.008	0.014	1	Up
38	Myeloid	P38_Myeloid	IPO8	0.128789	-0.226935	0.023	0.031	1	Down
38	Myeloid	P38_Myeloid	UBE2L3	0.129196	0.571489	0.034	0.024	1	Up
38	Myeloid	P38_Myeloid	ZFAND2B	0.129487	-0.278115	0.027	0.018	1	Down
38	Myeloid	P38_Myeloid	ZDHHC4	0.129541	0.157502	0.035	0.045	1	Up
38	Myeloid	P38_Myeloid	CRYL1	0.12956	0.647796	0.017	0.01	1	Up
38	Myeloid	P38_Myeloid	SDC2	0.129768	-0.549067	0.022	0.03	1	Down
38	Myeloid	P38_Myeloid	MRAS	0.129777	1.34702	0.02	0.013	1	Up
38	Myeloid	P38_Myeloid	HCK	0.129797	0.491657	0.025	0.016	1	Up
38	Myeloid	P38_Myeloid	DDX21	0.129862	0.519703	0.044	0.033	1	Up
38	Myeloid	P38_Myeloid	SPINDOC	0.12989	-0.928087	0.011	0.016	1	Down
38	Myeloid	P38_Myeloid	SPCS3	0.130056	0.284556	0.05	0.038	1	Up
38	Myeloid	P38_Myeloid	MYLK	0.130065	-0.828912	0.019	0.026	1	Down
38	Myeloid	P38_Myeloid	CAPRIN2	0.130253	-0.606425	0.014	0.02	1	Down
38	Myeloid	P38_Myeloid	NR3C1	0.130573	-0.555691	0.064	0.077	1	Down
38	Myeloid	P38_Myeloid	IGFLR1	0.130639	0.452556	0.068	0.054	1	Up
38	Myeloid	P38_Myeloid	DENND6A	0.130679	-0.790049	0.021	0.029	1	Down
38	Myeloid	P38_Myeloid	PRPF40A	0.130849	0.616436	0.081	0.067	1	Up
38	Myeloid	P38_Myeloid	BICRAL	0.131096	-1.04479	0.021	0.029	1	Down
38	Myeloid	P38_Myeloid	MAIP1	0.13112	1.15788	0.019	0.011	1	Up
38	Myeloid	P38_Myeloid	LRRC37B	0.131134	-0.430472	0.011	0.016	1	Down
38	Myeloid	P38_Myeloid	AIF1	0.131217	0.133641	0.149	0.128	1	Up
38	Myeloid	P38_Myeloid	MORC3	0.13143	0.526908	0.079	0.064	1	Up
38	Myeloid	P38_Myeloid	LAMC2	0.131554	0.604474	0.014	0.008	1	Up
38	Myeloid	P38_Myeloid	RPGRIP1L	0.131673	-1.34333	0.006	0.01	1	Down
38	Myeloid	P38_Myeloid	PCED1B	0.131736	-0.540259	0.02	0.028	1	Down
38	Myeloid	P38_Myeloid	YTHDC2	0.13181	-0.682579	0.04	0.05	1	Down
38	Myeloid	P38_Myeloid	WDR19	0.13186	-1.26888	0.014	0.02	1	Down
38	Myeloid	P38_Myeloid	ATN1	0.132045	-0.36672	0.077	0.092	1	Down
38	Myeloid	P38_Myeloid	SRP54	0.132142	0.262741	0.05	0.038	1	Up
38	Myeloid	P38_Myeloid	CD320	0.132202	1.17196	0.011	0.005	1	Up
38	Myeloid	P38_Myeloid	ZNF613	0.1323	-1.50562	0.006	0.01	1	Down
38	Myeloid	P38_Myeloid	ACBD4	0.132582	-0.982617	0.009	0.014	1	Down
38	Myeloid	P38_Myeloid	PACRGL	0.132624	-0.826147	0.01	0.015	1	Down
38	Myeloid	P38_Myeloid	ZSCAN32	0.132692	1.55677	0.012	0.006	1	Up
38	Myeloid	P38_Myeloid	CD276	0.132739	-0.551471	0.067	0.081	1	Down
38	Myeloid	P38_Myeloid	EFS	0.132889	-1.41637	0.012	0.018	1	Down
38	Myeloid	P38_Myeloid	NAAA	0.132912	-0.800876	0.02	0.028	1	Down
38	Myeloid	P38_Myeloid	ELOF1	0.132924	0.457884	0.037	0.026	1	Up
38	Myeloid	P38_Myeloid	UBE2D4	0.132969	0.849268	0.019	0.011	1	Up
38	Myeloid	P38_Myeloid	APPBP2	0.133102	-0.610742	0.021	0.029	1	Down
38	Myeloid	P38_Myeloid	GAA	0.133177	-0.346035	0.048	0.06	1	Down
38	Myeloid	P38_Myeloid	GCNT2	0.13318	-0.550847	0.01	0.015	1	Down
38	Myeloid	P38_Myeloid	CYHR1	0.133213	-0.58567	0.024	0.033	1	Down
38	Myeloid	P38_Myeloid	SLC39A1	0.133406	0.394878	0.028	0.019	1	Up
38	Myeloid	P38_Myeloid	EPB41L5	0.133432	-0.675431	0.01	0.015	1	Down
38	Myeloid	P38_Myeloid	KRR1	0.133498	-0.247682	0.011	0.016	1	Down
38	Myeloid	P38_Myeloid	FBXL19	0.133532	-0.603984	0.013	0.019	1	Down
38	Myeloid	P38_Myeloid	KCTD17	0.133625	0.403849	0.022	0.014	1	Up
38	Myeloid	P38_Myeloid	AVPI1	0.133642	-0.612114	0.006	0.01	1	Down
38	Myeloid	P38_Myeloid	THUMPD2	0.133696	-1.33072	0.007	0.011	1	Down
38	Myeloid	P38_Myeloid	LANCL1	0.133745	-0.977858	0.017	0.024	1	Down
38	Myeloid	P38_Myeloid	ERCC6	0.133745	-0.742937	0.017	0.024	1	Down
38	Myeloid	P38_Myeloid	MPPE1	0.13376	-0.803395	0.025	0.034	1	Down
38	Myeloid	P38_Myeloid	CCT3	0.133922	-0.461156	0.027	0.037	1	Down
38	Myeloid	P38_Myeloid	SACM1L	0.134206	-0.287338	0.032	0.042	1	Down
38	Myeloid	P38_Myeloid	ARFGEF1	0.134209	-0.428325	0.037	0.048	1	Down
38	Myeloid	P38_Myeloid	GSE1	0.134233	-0.775168	0.016	0.023	1	Down
38	Myeloid	P38_Myeloid	EIF2A	0.134304	0.455042	0.028	0.019	1	Up
38	Myeloid	P38_Myeloid	COPS9	0.134519	-0.748229	0.017	0.024	1	Down
38	Myeloid	P38_Myeloid	HSD17B8	0.134524	-1.13267	0.007	0.011	1	Down
38	Myeloid	P38_Myeloid	LETM1	0.134567	-1.54588	0.008	0.013	1	Down
38	Myeloid	P38_Myeloid	CSK	0.13468	0.219845	0.067	0.053	1	Up
38	Myeloid	P38_Myeloid	USP14	0.134727	-0.337444	0.046	0.058	1	Down
38	Myeloid	P38_Myeloid	GPR132	0.134792	0.636274	0.044	0.033	1	Up
38	Myeloid	P38_Myeloid	SEMA4A	0.134802	0.933649	0.039	0.029	1	Up
38	Myeloid	P38_Myeloid	NIF3L1	0.1349	-0.340905	0.01	0.015	1	Down
38	Myeloid	P38_Myeloid	MEX3D	0.134966	-0.634922	0.022	0.03	1	Down
38	Myeloid	P38_Myeloid	DCBLD1	0.135005	0.477988	0.017	0.01	1	Up
38	Myeloid	P38_Myeloid	CAPN3	0.135005	-0.502336	0.021	0.029	1	Down
38	Myeloid	P38_Myeloid	GRPEL1	0.135049	0.388008	0.012	0.006	1	Up
38	Myeloid	P38_Myeloid	ATG4D	0.135088	-0.765312	0.014	0.02	1	Down
38	Myeloid	P38_Myeloid	TMEM54	0.135108	0.649866	0.012	0.006	1	Up
38	Myeloid	P38_Myeloid	SLC22A23	0.135305	-1.50918	0.007	0.011	1	Down
38	Myeloid	P38_Myeloid	CAPN2	0.135435	0.235435	0.118	0.101	1	Up
38	Myeloid	P38_Myeloid	SYTL2	0.135464	0.507804	0.019	0.011	1	Up
38	Myeloid	P38_Myeloid	TANGO6	0.135603	0.250572	0.014	0.008	1	Up
38	Myeloid	P38_Myeloid	FRMD4B	0.135608	-0.600225	0.008	0.013	1	Down
38	Myeloid	P38_Myeloid	DDRGK1	0.135901	0.238183	0.04	0.029	1	Up
38	Myeloid	P38_Myeloid	SERINC1	0.136071	0.283662	0.09	0.074	1	Up
38	Myeloid	P38_Myeloid	ZBTB40	0.136119	-0.616256	0.017	0.024	1	Down
38	Myeloid	P38_Myeloid	EEF1AKNMT	0.13617	-0.459584	0.027	0.037	1	Down
38	Myeloid	P38_Myeloid	CEBPD	0.136354	-0.765249	0.067	0.079	1	Down
38	Myeloid	P38_Myeloid	ICAM3	0.13636	0.335686	0.017	0.01	1	Up
38	Myeloid	P38_Myeloid	ENC1	0.136592	-0.427653	0.035	0.045	1	Down
38	Myeloid	P38_Myeloid	ABCF2	0.13667	0.843445	0.016	0.009	1	Up
38	Myeloid	P38_Myeloid	ALDH6A1	0.136687	-0.455537	0.007	0.011	1	Down
38	Myeloid	P38_Myeloid	REV3L	0.136717	-0.195711	0.009	0.014	1	Down
38	Myeloid	P38_Myeloid	SRRD	0.137037	-0.690773	0.019	0.026	1	Down
38	Myeloid	P38_Myeloid	DIDO1	0.13732	-0.542952	0.059	0.072	1	Down
38	Myeloid	P38_Myeloid	GLRX3	0.137425	0.304406	0.052	0.04	1	Up
38	Myeloid	P38_Myeloid	NOC2L	0.13745	-0.872297	0.016	0.023	1	Down
38	Myeloid	P38_Myeloid	PLPBP	0.13751	0.268603	0.029	0.02	1	Up
38	Myeloid	P38_Myeloid	ARMH3	0.137545	-0.19496	0.079	0.094	1	Down
38	Myeloid	P38_Myeloid	SEC22B	0.137639	0.120055	0.057	0.044	1	Up
38	Myeloid	P38_Myeloid	ITGA1	0.137879	-0.522546	0.026	0.035	1	Down
38	Myeloid	P38_Myeloid	PCNX4	0.138046	0.848536	0.02	0.013	1	Up
38	Myeloid	P38_Myeloid	TCP11L1	0.138183	-0.505299	0.022	0.03	1	Down
38	Myeloid	P38_Myeloid	NES	0.138227	-0.658916	0.025	0.034	1	Down
38	Myeloid	P38_Myeloid	UBA3	0.138232	-0.440217	0.045	0.057	1	Down
38	Myeloid	P38_Myeloid	POR	0.138427	-0.519375	0.019	0.026	1	Down
38	Myeloid	P38_Myeloid	UHMK1	0.138464	0.119178	0.064	0.05	1	Up
38	Myeloid	P38_Myeloid	TTC19	0.138505	-0.657963	0.021	0.029	1	Down
38	Myeloid	P38_Myeloid	PRKAR1A	0.138505	-0.460397	0.084	0.099	1	Down
38	Myeloid	P38_Myeloid	CDK2AP1	0.138652	0.41065	0.063	0.05	1	Up
38	Myeloid	P38_Myeloid	GFRA1	0.139038	-0.891614	0.013	0.019	1	Down
38	Myeloid	P38_Myeloid	RNF126	0.139181	0.441639	0.032	0.023	1	Up
38	Myeloid	P38_Myeloid	INO80D	0.139185	-0.208318	0.022	0.03	1	Down
38	Myeloid	P38_Myeloid	SF3B4	0.139205	0.484715	0.057	0.045	1	Up
38	Myeloid	P38_Myeloid	EXOSC4	0.139461	-0.393048	0.017	0.024	1	Down
38	Myeloid	P38_Myeloid	PITRM1	0.139582	-0.443936	0.031	0.04	1	Down
38	Myeloid	P38_Myeloid	LPCAT1	0.139903	0.603684	0.035	0.025	1	Up
38	Myeloid	P38_Myeloid	HSPA4	0.139954	1.12012	0.022	0.014	1	Up
38	Myeloid	P38_Myeloid	RHOH	0.140162	1.26793	0.015	0.009	1	Up
38	Myeloid	P38_Myeloid	DARS	0.140207	0.29407	0.044	0.033	1	Up
38	Myeloid	P38_Myeloid	DPH2	0.14027	0.646952	0.015	0.009	1	Up
38	Myeloid	P38_Myeloid	DCUN1D4	0.140361	-1.03676	0.013	0.019	1	Down
38	Myeloid	P38_Myeloid	ZRANB1	0.140582	-0.750835	0.032	0.042	1	Down
38	Myeloid	P38_Myeloid	GPD2	0.140616	1.05284	0.025	0.016	1	Up
38	Myeloid	P38_Myeloid	EIF4G1	0.140659	0.559411	0.048	0.037	1	Up
38	Myeloid	P38_Myeloid	ANKRD10	0.140688	-0.262142	0.116	0.132	1	Down
38	Myeloid	P38_Myeloid	BORCS7	0.140794	0.240904	0.015	0.009	1	Up
38	Myeloid	P38_Myeloid	CDC25B	0.140817	0.36613	0.035	0.025	1	Up
38	Myeloid	P38_Myeloid	RNF24	0.140925	-0.204655	0.019	0.011	1	Down
38	Myeloid	P38_Myeloid	COA4	0.141	0.700891	0.038	0.028	1	Up
38	Myeloid	P38_Myeloid	IMPDH2	0.141107	-0.585883	0.031	0.04	1	Down
38	Myeloid	P38_Myeloid	MTOR	0.141192	-0.383662	0.018	0.025	1	Down
38	Myeloid	P38_Myeloid	C6orf120	0.141263	0.137332	0.026	0.018	1	Up
38	Myeloid	P38_Myeloid	GOLGA2	0.141374	0.652329	0.034	0.024	1	Up
38	Myeloid	P38_Myeloid	MRE11	0.141472	-0.3758	0.013	0.019	1	Down
38	Myeloid	P38_Myeloid	MBTPS1	0.14177	0.427491	0.054	0.042	1	Up
38	Myeloid	P38_Myeloid	RIF1	0.141779	0.689731	0.032	0.023	1	Up
38	Myeloid	P38_Myeloid	NPEPPS	0.141874	-0.396575	0.049	0.06	1	Down
38	Myeloid	P38_Myeloid	MLF2	0.141904	-0.253424	0.041	0.052	1	Down
38	Myeloid	P38_Myeloid	TRIM27	0.141973	0.894393	0.057	0.045	1	Up
38	Myeloid	P38_Myeloid	SMCR8	0.141991	1.07737	0.028	0.019	1	Up
38	Myeloid	P38_Myeloid	OSTC	0.142001	1.74413	0.014	0.008	1	Up
38	Myeloid	P38_Myeloid	TUBB2A	0.142069	1.42779	0.014	0.008	1	Up
38	Myeloid	P38_Myeloid	IMPA2	0.142088	1.60392	0.014	0.008	1	Up
38	Myeloid	P38_Myeloid	YWHAB	0.142101	0.707497	0.032	0.023	1	Up
38	Myeloid	P38_Myeloid	ASCC3	0.142193	0.162027	0.047	0.035	1	Up
38	Myeloid	P38_Myeloid	ZNF160	0.142199	-0.106883	0.022	0.03	1	Down
38	Myeloid	P38_Myeloid	BRF1	0.142203	-0.459029	0.023	0.031	1	Down
38	Myeloid	P38_Myeloid	MYH10	0.142205	-1.12683	0.01	0.015	1	Down
38	Myeloid	P38_Myeloid	TMEM87B	0.142337	0.715387	0.041	0.03	1	Up
38	Myeloid	P38_Myeloid	ARHGEF2	0.142362	-0.379413	0.072	0.086	1	Down
38	Myeloid	P38_Myeloid	HOMER3	0.142472	-0.125685	0.041	0.052	1	Down
38	Myeloid	P38_Myeloid	ETAA1	0.142571	-0.528048	0.013	0.019	1	Down
38	Myeloid	P38_Myeloid	ANXA1	0.142761	0.105147	0.155	0.135	1	Up
38	Myeloid	P38_Myeloid	ALDH3A2	0.142909	-0.619462	0.035	0.045	1	Down
38	Myeloid	P38_Myeloid	ZMYM5	0.143163	-0.992985	0.01	0.015	1	Down
38	Myeloid	P38_Myeloid	LPXN	0.143194	0.553698	0.066	0.053	1	Up
38	Myeloid	P38_Myeloid	SENP1	0.143251	-1.05199	0.019	0.026	1	Down
38	Myeloid	P38_Myeloid	ARHGAP4	0.143343	-0.309022	0.094	0.11	1	Down
38	Myeloid	P38_Myeloid	AP3D1	0.143402	0.305573	0.065	0.052	1	Up
38	Myeloid	P38_Myeloid	EEF1B2	0.143404	-0.462453	0.055	0.067	1	Down
38	Myeloid	P38_Myeloid	DNMT3A	0.143598	-0.687701	0.039	0.049	1	Down
38	Myeloid	P38_Myeloid	TACSTD2	0.143729	0.751849	0.042	0.031	1	Up
38	Myeloid	P38_Myeloid	PIGL	0.143939	-1.33598	0.018	0.025	1	Down
38	Myeloid	P38_Myeloid	C19orf48	0.144107	0.810344	0.019	0.011	1	Up
38	Myeloid	P38_Myeloid	RPN1	0.144149	0.505062	0.035	0.025	1	Up
38	Myeloid	P38_Myeloid	TUBA1A	0.144254	-0.746058	0.012	0.018	1	Down
38	Myeloid	P38_Myeloid	SLC39A11	0.144292	0.692342	0.028	0.019	1	Up
38	Myeloid	P38_Myeloid	SUDS3	0.144406	0.529608	0.035	0.025	1	Up
38	Myeloid	P38_Myeloid	TCF20	0.144469	1.07523	0.019	0.011	1	Up
38	Myeloid	P38_Myeloid	S100A13	0.144656	-0.33508	0.052	0.064	1	Down
38	Myeloid	P38_Myeloid	RAB13	0.14469	0.283327	0.139	0.12	1	Up
38	Myeloid	P38_Myeloid	ERRFI1	0.144752	-0.931799	0.012	0.018	1	Down
38	Myeloid	P38_Myeloid	TMED1	0.144973	1.34733	0.015	0.009	1	Up
38	Myeloid	P38_Myeloid	ZNF649	0.145017	-0.398217	0.01	0.015	1	Down
38	Myeloid	P38_Myeloid	SARM1	0.145092	-1.17927	0.009	0.014	1	Down
38	Myeloid	P38_Myeloid	SLC37A2	0.145131	0.380942	0.037	0.048	1	Up
38	Myeloid	P38_Myeloid	ASPHD2	0.145178	1.08602	0.01	0.005	1	Up
38	Myeloid	P38_Myeloid	GAS2L1	0.145223	1.16253	0.01	0.005	1	Up
38	Myeloid	P38_Myeloid	VHL	0.145228	-0.270778	0.051	0.063	1	Down
38	Myeloid	P38_Myeloid	SAMD4B	0.145242	-0.668868	0.033	0.043	1	Down
38	Myeloid	P38_Myeloid	CRIPT	0.145304	-0.119127	0.026	0.035	1	Down
38	Myeloid	P38_Myeloid	DCAF15	0.145306	-0.606839	0.033	0.043	1	Down
38	Myeloid	P38_Myeloid	ESCO1	0.145322	0.279888	0.023	0.015	1	Up
38	Myeloid	P38_Myeloid	CRTC2	0.145364	0.342755	0.052	0.04	1	Up
38	Myeloid	P38_Myeloid	TBCE.1	0.145516	1.2881	0.01	0.005	1	Up
38	Myeloid	P38_Myeloid	S1PR3	0.145692	-1.01086	0.009	0.014	1	Down
38	Myeloid	P38_Myeloid	IVNS1ABP	0.145763	-0.356887	0.062	0.076	1	Down
38	Myeloid	P38_Myeloid	C1QTNF6	0.14583	-0.602906	0.019	0.026	1	Down
38	Myeloid	P38_Myeloid	MTERF3	0.145941	-1.14274	0.008	0.013	1	Down
38	Myeloid	P38_Myeloid	CDK19	0.146022	-0.880206	0.009	0.014	1	Down
38	Myeloid	P38_Myeloid	ZNF202	0.146034	-0.728807	0.009	0.014	1	Down
38	Myeloid	P38_Myeloid	MAF1	0.146448	0.289559	0.071	0.057	1	Up
38	Myeloid	P38_Myeloid	PHLPP1	0.146468	-1.08021	0.006	0.01	1	Down
38	Myeloid	P38_Myeloid	ABHD11	0.146548	-0.75064	0.012	0.018	1	Down
38	Myeloid	P38_Myeloid	SF3B5	0.146559	-0.358833	0.042	0.053	1	Down
38	Myeloid	P38_Myeloid	WBP11	0.14666	-0.644657	0.009	0.014	1	Down
38	Myeloid	P38_Myeloid	CCDC102A	0.147013	-0.795639	0.006	0.01	1	Down
38	Myeloid	P38_Myeloid	B4GALT1	0.147034	0.516432	0.09	0.076	1	Up
38	Myeloid	P38_Myeloid	ODF2	0.147037	-0.630363	0.02	0.028	1	Down
38	Myeloid	P38_Myeloid	ABHD13	0.147062	-0.464897	0.012	0.018	1	Down
38	Myeloid	P38_Myeloid	TRIAP1	0.147127	0.610226	0.019	0.011	1	Up
38	Myeloid	P38_Myeloid	ARPC2	0.147396	0.530695	0.105	0.089	1	Up
38	Myeloid	P38_Myeloid	TRABD	0.147526	0.27955	0.07	0.057	1	Up
38	Myeloid	P38_Myeloid	DENND4C	0.147546	-0.795435	0.032	0.042	1	Down
38	Myeloid	P38_Myeloid	BCL2L1	0.14756	0.585047	0.082	0.068	1	Up
38	Myeloid	P38_Myeloid	SCARF2	0.147717	-0.447385	0.019	0.026	1	Down
38	Myeloid	P38_Myeloid	GTF2A1	0.147792	-0.84441	0.024	0.033	1	Down
38	Myeloid	P38_Myeloid	LCMT1	0.147857	-0.21499	0.018	0.025	1	Down
38	Myeloid	P38_Myeloid	WASHC3	0.147909	0.514033	0.039	0.029	1	Up
38	Myeloid	P38_Myeloid	RANGRF	0.147913	-0.97166	0.013	0.019	1	Down
38	Myeloid	P38_Myeloid	ZNF174	0.148036	-1.21626	0.006	0.01	1	Down
38	Myeloid	P38_Myeloid	ATP13A2	0.148053	1.1095	0.026	0.018	1	Up
38	Myeloid	P38_Myeloid	ARL15	0.148114	0.918201	0.02	0.013	1	Up
38	Myeloid	P38_Myeloid	NUP54	0.148208	0.518037	0.026	0.018	1	Up
38	Myeloid	P38_Myeloid	PPP2CB	0.148255	-1.19289	0.014	0.02	1	Down
38	Myeloid	P38_Myeloid	CPSF2	0.148355	-0.461659	0.029	0.038	1	Down
38	Myeloid	P38_Myeloid	RARRES2	0.148414	-0.697868	0.008	0.013	1	Down
38	Myeloid	P38_Myeloid	RAB11FIP2	0.148421	-0.384962	0.018	0.025	1	Down
38	Myeloid	P38_Myeloid	SRRT	0.148448	-0.47778	0.05	0.062	1	Down
38	Myeloid	P38_Myeloid	MAP3K10	0.148458	-0.805542	0.013	0.019	1	Down
38	Myeloid	P38_Myeloid	CANX	0.14857	-0.22594	0.034	0.044	1	Down
38	Myeloid	P38_Myeloid	C1QC	0.148621	0.153979	0.326	0.301	1	Up
38	Myeloid	P38_Myeloid	PDLIM4	0.148652	-0.236334	0.012	0.018	1	Down
38	Myeloid	P38_Myeloid	LZTFL1	0.148666	-0.671158	0.008	0.013	1	Down
38	Myeloid	P38_Myeloid	TIMM29	0.148692	-0.877849	0.008	0.013	1	Down
38	Myeloid	P38_Myeloid	PHGDH	0.14877	-1.1866	0.007	0.011	1	Down
38	Myeloid	P38_Myeloid	SELENOK	0.148828	0.752334	0.041	0.03	1	Up
38	Myeloid	P38_Myeloid	ECE1	0.148844	0.362229	0.058	0.045	1	Up
38	Myeloid	P38_Myeloid	HSF1	0.149064	-0.281054	0.057	0.069	1	Down
38	Myeloid	P38_Myeloid	ZNF552	0.14909	0.952939	0.023	0.015	1	Up
38	Myeloid	P38_Myeloid	ASPSCR1	0.149366	-0.320152	0.019	0.026	1	Down
38	Myeloid	P38_Myeloid	PSMA1	0.14957	0.710709	0.018	0.011	1	Up
38	Myeloid	P38_Myeloid	PRKRA	0.149591	-0.39938	0.023	0.031	1	Down
38	Myeloid	P38_Myeloid	PARM1	0.149596	-0.793156	0.011	0.016	1	Down
38	Myeloid	P38_Myeloid	SMU1	0.149718	0.775095	0.023	0.015	1	Up
38	Myeloid	P38_Myeloid	CAST	0.149733	0.218899	0.117	0.101	1	Up
38	Myeloid	P38_Myeloid	ERO1A	0.149828	0.376083	0.071	0.058	1	Up
38	Myeloid	P38_Myeloid	ATP5MF	0.150027	0.618646	0.045	0.034	1	Up
38	Myeloid	P38_Myeloid	CACUL1	0.150033	-0.498411	0.043	0.054	1	Down
38	Myeloid	P38_Myeloid	UBALD2	0.150124	0.954525	0.029	0.02	1	Up
38	Myeloid	P38_Myeloid	TIMM22	0.15015	-0.683155	0.016	0.023	1	Down
38	Myeloid	P38_Myeloid	ZNF586	0.150191	-0.425674	0.007	0.011	1	Down
38	Myeloid	P38_Myeloid	LRRC14	0.15024	-0.683081	0.022	0.03	1	Down
38	Myeloid	P38_Myeloid	CCDC117	0.15033	-0.879957	0.008	0.013	1	Down
38	Myeloid	P38_Myeloid	C1orf131	0.150496	-0.352541	0.008	0.013	1	Down
38	Myeloid	P38_Myeloid	ATRIP	0.150871	-0.459732	0.007	0.011	1	Down
38	Myeloid	P38_Myeloid	FANCC	0.150898	-0.284338	0.007	0.011	1	Down
38	Myeloid	P38_Myeloid	GALNT10	0.1509	-0.322676	0.059	0.072	1	Down
38	Myeloid	P38_Myeloid	HDDC3	0.151089	-0.55567	0.007	0.011	1	Down
38	Myeloid	P38_Myeloid	GRAP2	0.15112	0.374802	0.014	0.008	1	Up
38	Myeloid	P38_Myeloid	SOCS3	0.151131	0.457746	0.049	0.038	1	Up
38	Myeloid	P38_Myeloid	SMAD7	0.151164	0.540871	0.043	0.033	1	Up
38	Myeloid	P38_Myeloid	MRTO4	0.151175	0.574098	0.017	0.01	1	Up
38	Myeloid	P38_Myeloid	NLRP2	0.151219	-0.546035	0.013	0.019	1	Down
38	Myeloid	P38_Myeloid	SLK	0.151342	-0.176506	0.059	0.072	1	Down
38	Myeloid	P38_Myeloid	SUPV3L1	0.151455	-0.292346	0.015	0.021	1	Down
38	Myeloid	P38_Myeloid	UBQLN2	0.151548	-0.935001	0.03	0.039	1	Down
38	Myeloid	P38_Myeloid	ST6GALNAC6	0.151678	-0.549365	0.049	0.06	1	Down
38	Myeloid	P38_Myeloid	PDHX	0.151863	0.500253	0.014	0.008	1	Up
38	Myeloid	P38_Myeloid	QSOX1	0.151877	0.91092	0.037	0.028	1	Up
38	Myeloid	P38_Myeloid	NDUFS1	0.151975	-0.325488	0.024	0.033	1	Down
38	Myeloid	P38_Myeloid	SF1	0.152209	-0.831201	0.021	0.029	1	Down
38	Myeloid	P38_Myeloid	HAUS4	0.152438	-0.755213	0.022	0.03	1	Down
38	Myeloid	P38_Myeloid	PRKACB	0.152695	-0.573898	0.017	0.024	1	Down
38	Myeloid	P38_Myeloid	CACNB3	0.152856	-0.528803	0.016	0.023	1	Down
38	Myeloid	P38_Myeloid	UTP23	0.152884	0.944841	0.029	0.02	1	Up
38	Myeloid	P38_Myeloid	RUNX1	0.152886	-0.169786	0.158	0.178	1	Down
38	Myeloid	P38_Myeloid	CPSF4	0.152989	-0.753361	0.013	0.019	1	Down
38	Myeloid	P38_Myeloid	PLP2	0.152995	0.431609	0.038	0.028	1	Up
38	Myeloid	P38_Myeloid	PITPNA	0.153113	0.946957	0.049	0.038	1	Up
38	Myeloid	P38_Myeloid	LPIN2	0.153585	0.266642	0.057	0.044	1	Up
38	Myeloid	P38_Myeloid	BOD1	0.153609	-0.35168	0.02	0.028	1	Down
38	Myeloid	P38_Myeloid	PREPL	0.153642	-0.581669	0.018	0.025	1	Down
38	Myeloid	P38_Myeloid	DMTF1	0.153729	-0.293011	0.062	0.074	1	Down
38	Myeloid	P38_Myeloid	ACSL3	0.153745	0.589065	0.039	0.029	1	Up
38	Myeloid	P38_Myeloid	ERI2	0.15382	-0.471356	0.014	0.02	1	Down
38	Myeloid	P38_Myeloid	WDR11	0.153891	-0.638806	0.045	0.055	1	Down
38	Myeloid	P38_Myeloid	NACC2	0.154408	0.446601	0.016	0.023	1	Up
38	Myeloid	P38_Myeloid	ADAP2	0.154413	0.600374	0.13	0.116	1	Up
38	Myeloid	P38_Myeloid	CFAP410	0.154507	-0.137052	0.022	0.03	1	Down
38	Myeloid	P38_Myeloid	MPI	0.154578	-0.189978	0.011	0.016	1	Down
38	Myeloid	P38_Myeloid	SDF2L1	0.154584	0.502767	0.049	0.038	1	Up
38	Myeloid	P38_Myeloid	UFC1	0.154705	-0.295616	0.065	0.078	1	Down
38	Myeloid	P38_Myeloid	MASTL	0.15472	0.921885	0.02	0.013	1	Up
38	Myeloid	P38_Myeloid	SLC25A6	0.154842	-0.548833	0.055	0.067	1	Down
38	Myeloid	P38_Myeloid	DGKZ	0.154877	-0.758164	0.028	0.037	1	Down
38	Myeloid	P38_Myeloid	NIPSNAP1	0.155004	-0.630452	0.01	0.015	1	Down
38	Myeloid	P38_Myeloid	ABCB7	0.155036	-0.34802	0.017	0.024	1	Down
38	Myeloid	P38_Myeloid	PHF19	0.155237	0.230097	0.024	0.016	1	Up
38	Myeloid	P38_Myeloid	NT5E	0.155252	0.614919	0.017	0.01	1	Up
38	Myeloid	P38_Myeloid	ATP9A	0.155298	-0.761789	0.015	0.021	1	Down
38	Myeloid	P38_Myeloid	WDYHV1	0.155376	-1.3833	0.009	0.014	1	Down
38	Myeloid	P38_Myeloid	NME2	0.155385	0.197808	0.111	0.094	1	Up
38	Myeloid	P38_Myeloid	E2F3	0.155385	0.715352	0.024	0.016	1	Up
38	Myeloid	P38_Myeloid	METTL15	0.15568	-0.538762	0.019	0.026	1	Down
38	Myeloid	P38_Myeloid	TRMT10C	0.155739	-0.811737	0.012	0.018	1	Down
38	Myeloid	P38_Myeloid	TNIP2	0.155814	0.372228	0.052	0.04	1	Up
38	Myeloid	P38_Myeloid	FAM76A	0.156144	-0.805631	0.019	0.026	1	Down
38	Myeloid	P38_Myeloid	ASB1	0.156374	0.963832	0.024	0.016	1	Up
38	Myeloid	P38_Myeloid	IKBKB	0.156428	-0.205705	0.111	0.126	1	Down
38	Myeloid	P38_Myeloid	TMEM175	0.156648	-0.552557	0.022	0.03	1	Down
38	Myeloid	P38_Myeloid	APOE	0.156735	0.256431	0.386	0.369	1	Up
38	Myeloid	P38_Myeloid	TRIM59	0.156753	0.405313	0.014	0.008	1	Up
38	Myeloid	P38_Myeloid	PTAR1	0.156814	-0.498492	0.035	0.044	1	Down
38	Myeloid	P38_Myeloid	DHX32	0.156817	-0.170156	0.016	0.023	1	Down
38	Myeloid	P38_Myeloid	UQCC3	0.156898	-0.671634	0.012	0.018	1	Down
38	Myeloid	P38_Myeloid	GOLIM4	0.156952	-0.670198	0.016	0.023	1	Down
38	Myeloid	P38_Myeloid	RRP15	0.157074	0.292955	0.013	0.019	1	Up
38	Myeloid	P38_Myeloid	BLOC1S6	0.157104	-0.61825	0.01	0.015	1	Down
38	Myeloid	P38_Myeloid	NOMO1	0.157181	1.31612	0.017	0.01	1	Up
38	Myeloid	P38_Myeloid	BTBD10	0.157234	-0.539973	0.014	0.02	1	Down
38	Myeloid	P38_Myeloid	C5orf51	0.157417	-0.496074	0.015	0.021	1	Down
38	Myeloid	P38_Myeloid	NIBAN2	0.157551	0.846203	0.054	0.043	1	Up
38	Myeloid	P38_Myeloid	CYTH1	0.157608	0.331936	0.085	0.071	1	Up
38	Myeloid	P38_Myeloid	BCL2L11	0.157847	-0.368563	0.018	0.025	1	Down
38	Myeloid	P38_Myeloid	COBLL1	0.157888	-1.02729	0.011	0.016	1	Down
38	Myeloid	P38_Myeloid	WDR34	0.158009	0.272128	0.013	0.019	1	Up
38	Myeloid	P38_Myeloid	MAPK13	0.158028	0.849763	0.039	0.029	1	Up
38	Myeloid	P38_Myeloid	CREB1	0.158105	-0.123819	0.045	0.057	1	Down
38	Myeloid	P38_Myeloid	DPH3	0.158135	0.82719	0.021	0.014	1	Up
38	Myeloid	P38_Myeloid	ACSF2	0.158561	-0.810522	0.013	0.019	1	Down
38	Myeloid	P38_Myeloid	LMAN2	0.158627	0.145067	0.087	0.072	1	Up
38	Myeloid	P38_Myeloid	STARD10	0.15899	-0.654264	0.029	0.038	1	Down
38	Myeloid	P38_Myeloid	SMG7	0.15938	1.26801	0.012	0.006	1	Up
38	Myeloid	P38_Myeloid	WDR47	0.159425	0.870808	0.012	0.006	1	Up
38	Myeloid	P38_Myeloid	GATAD1	0.159493	-1.40932	0.011	0.016	1	Down
38	Myeloid	P38_Myeloid	RBM8A	0.159721	1.118	0.012	0.006	1	Up
38	Myeloid	P38_Myeloid	RBBP5	0.159743	-1.0866	0.011	0.016	1	Down
38	Myeloid	P38_Myeloid	EGFLAM	0.159783	-1.94614	0.006	0.01	1	Down
38	Myeloid	P38_Myeloid	EIF2B4	0.16039	-0.95635	0.014	0.02	1	Down
38	Myeloid	P38_Myeloid	MYOF	0.160442	0.250965	0.131	0.113	1	Up
38	Myeloid	P38_Myeloid	NUP210	0.16059	-0.522653	0.022	0.03	1	Down
38	Myeloid	P38_Myeloid	GAREM1	0.160666	-1.76536	0.006	0.01	1	Down
38	Myeloid	P38_Myeloid	CDK13	0.160711	-0.356545	0.022	0.03	1	Down
38	Myeloid	P38_Myeloid	COX6B1	0.160841	0.105614	0.021	0.014	1	Up
38	Myeloid	P38_Myeloid	MSRB1	0.16116	1.14786	0.021	0.014	1	Up
38	Myeloid	P38_Myeloid	CDC16	0.161255	-0.552634	0.057	0.069	1	Down
38	Myeloid	P38_Myeloid	SND1	0.16137	-0.350382	0.055	0.067	1	Down
38	Myeloid	P38_Myeloid	E2F4	0.161372	0.289574	0.049	0.038	1	Up
38	Myeloid	P38_Myeloid	TCF7L2	0.161478	-0.527053	0.025	0.033	1	Down
38	Myeloid	P38_Myeloid	COX7A2L	0.161939	-0.499646	0.045	0.055	1	Down
38	Myeloid	P38_Myeloid	CRIP1	0.161985	-0.170261	0.123	0.14	1	Down
38	Myeloid	P38_Myeloid	SIAH1	0.162031	-0.922057	0.014	0.02	1	Down
38	Myeloid	P38_Myeloid	VPS18	0.162345	-1.17724	0.012	0.018	1	Down
38	Myeloid	P38_Myeloid	EPB41L3	0.162374	0.346487	0.05	0.039	1	Up
38	Myeloid	P38_Myeloid	SYNRG	0.162929	0.159945	0.045	0.034	1	Up
38	Myeloid	P38_Myeloid	TP53RK	0.163091	-0.392742	0.013	0.019	1	Down
38	Myeloid	P38_Myeloid	ORAI3	0.163149	-1.69638	0.006	0.01	1	Down
38	Myeloid	P38_Myeloid	LRRC42	0.163259	-0.673922	0.007	0.011	1	Down
38	Myeloid	P38_Myeloid	ATF7	0.163376	-0.568425	0.031	0.04	1	Down
38	Myeloid	P38_Myeloid	REPIN1	0.163528	-0.401334	0.022	0.03	1	Down
38	Myeloid	P38_Myeloid	SPATA13	0.163944	0.470218	0.032	0.023	1	Up
38	Myeloid	P38_Myeloid	GNB2	0.164236	0.136591	0.103	0.088	1	Up
38	Myeloid	P38_Myeloid	NUBP2	0.164266	-0.760267	0.017	0.024	1	Down
38	Myeloid	P38_Myeloid	MTF2	0.164318	-0.681473	0.034	0.043	1	Down
38	Myeloid	P38_Myeloid	PPOX	0.164348	-0.319135	0.011	0.016	1	Down
38	Myeloid	P38_Myeloid	RPTOR	0.164676	-0.431229	0.027	0.035	1	Down
38	Myeloid	P38_Myeloid	PTDSS2	0.16475	-0.370698	0.008	0.013	1	Down
38	Myeloid	P38_Myeloid	PEX16	0.164912	0.723152	0.013	0.008	1	Up
38	Myeloid	P38_Myeloid	BAG6	0.164965	-0.405414	0.099	0.113	1	Down
38	Myeloid	P38_Myeloid	LEMD3	0.165024	-0.861121	0.015	0.021	1	Down
38	Myeloid	P38_Myeloid	FAM193A	0.165076	-0.184619	0.025	0.033	1	Down
38	Myeloid	P38_Myeloid	HEXIM1	0.165129	-0.287655	0.027	0.035	1	Down
38	Myeloid	P38_Myeloid	PLBD2	0.16521	0.616736	0.044	0.034	1	Up
38	Myeloid	P38_Myeloid	DPF2	0.165842	-0.614986	0.02	0.028	1	Down
38	Myeloid	P38_Myeloid	PHF20	0.165858	-0.675476	0.016	0.023	1	Down
38	Myeloid	P38_Myeloid	HNMT	0.16586	-0.322635	0.019	0.026	1	Down
38	Myeloid	P38_Myeloid	ZNF148	0.165862	-0.411423	0.02	0.028	1	Down
38	Myeloid	P38_Myeloid	EMC10	0.165916	0.36762	0.066	0.053	1	Up
38	Myeloid	P38_Myeloid	DENND4A	0.166173	-0.167955	0.038	0.048	1	Down
38	Myeloid	P38_Myeloid	EVL	0.166218	-0.219039	0.217	0.234	1	Down
38	Myeloid	P38_Myeloid	DIAPH2	0.166227	0.288044	0.035	0.025	1	Up
38	Myeloid	P38_Myeloid	CALM1	0.166318	1.1368	0.015	0.009	1	Up
38	Myeloid	P38_Myeloid	BBS2	0.166355	-0.262871	0.018	0.025	1	Down
38	Myeloid	P38_Myeloid	SFXN3	0.166359	0.242466	0.05	0.039	1	Up
38	Myeloid	P38_Myeloid	ZNF593	0.16642	-0.254052	0.013	0.019	1	Down
38	Myeloid	P38_Myeloid	BST1	0.166509	1.17586	0.01	0.005	1	Up
38	Myeloid	P38_Myeloid	DHX16	0.16696	-0.281277	0.025	0.033	1	Down
38	Myeloid	P38_Myeloid	CAMKMT	0.167025	-0.7571	0.013	0.019	1	Down
38	Myeloid	P38_Myeloid	THOC2	0.167067	-0.224145	0.029	0.038	1	Down
38	Myeloid	P38_Myeloid	PRXL2C	0.167145	0.289724	0.032	0.023	1	Up
38	Myeloid	P38_Myeloid	ADORA2A	0.16734	0.99691	0.012	0.006	1	Up
38	Myeloid	P38_Myeloid	NAPRT	0.167346	-0.413562	0.029	0.038	1	Down
38	Myeloid	P38_Myeloid	DLAT	0.167375	1.75793	0.013	0.008	1	Up
38	Myeloid	P38_Myeloid	PCTP	0.167644	0.957072	0.015	0.009	1	Up
38	Myeloid	P38_Myeloid	TIRAP	0.167672	1.05019	0.012	0.006	1	Up
38	Myeloid	P38_Myeloid	ARMCX2	0.167809	-0.449873	0.018	0.025	1	Down
38	Myeloid	P38_Myeloid	HRAS	0.168106	-0.219956	0.027	0.035	1	Down
38	Myeloid	P38_Myeloid	LRRC15	0.168228	-0.165367	0.017	0.024	1	Down
38	Myeloid	P38_Myeloid	BHLHE41	0.16825	-0.251059	0.035	0.044	1	Down
38	Myeloid	P38_Myeloid	MCM6	0.168363	1.72895	0.015	0.009	1	Up
38	Myeloid	P38_Myeloid	SPAG16	0.168374	-0.270445	0.012	0.018	1	Down
38	Myeloid	P38_Myeloid	CTSO	0.168486	0.543028	0.029	0.02	1	Up
38	Myeloid	P38_Myeloid	NFYB	0.168626	-0.405759	0.024	0.031	1	Down
38	Myeloid	P38_Myeloid	VCL	0.16865	-0.274378	0.027	0.035	1	Down
38	Myeloid	P38_Myeloid	RDH14	0.168659	-0.480192	0.016	0.023	1	Down
38	Myeloid	P38_Myeloid	MACF1	0.168789	-0.271046	0.082	0.096	1	Down
38	Myeloid	P38_Myeloid	TGOLN2	0.168845	-0.320001	0.084	0.097	1	Down
38	Myeloid	P38_Myeloid	BIVM	0.168871	-0.640432	0.01	0.015	1	Down
38	Myeloid	P38_Myeloid	PIGX	0.168965	-0.368005	0.014	0.02	1	Down
38	Myeloid	P38_Myeloid	HDGFL2	0.169217	-0.564503	0.016	0.023	1	Down
38	Myeloid	P38_Myeloid	SLC39A9	0.169529	1.04412	0.028	0.02	1	Up
38	Myeloid	P38_Myeloid	AP1S2	0.169542	-0.219437	0.035	0.044	1	Down
38	Myeloid	P38_Myeloid	PTGER4	0.169667	0.530868	0.039	0.029	1	Up
38	Myeloid	P38_Myeloid	EIF3A	0.169676	-0.249815	0.115	0.131	1	Down
38	Myeloid	P38_Myeloid	PRDX4	0.169708	0.532143	0.037	0.028	1	Up
38	Myeloid	P38_Myeloid	APBB1IP	0.169723	0.509567	0.085	0.072	1	Up
38	Myeloid	P38_Myeloid	HMGN1	0.169921	-0.490653	0.048	0.059	1	Down
38	Myeloid	P38_Myeloid	AP1G2	0.169964	-0.691797	0.037	0.047	1	Down
38	Myeloid	P38_Myeloid	LANCL2	0.170111	-0.773513	0.011	0.016	1	Down
38	Myeloid	P38_Myeloid	FKBP8	0.170313	0.942268	0.038	0.029	1	Up
38	Myeloid	P38_Myeloid	GART	0.170404	0.81918	0.013	0.008	1	Up
38	Myeloid	P38_Myeloid	LHPP	0.170551	0.953395	0.013	0.008	1	Up
38	Myeloid	P38_Myeloid	PPP1R7	0.17058	0.649621	0.044	0.034	1	Up
38	Myeloid	P38_Myeloid	ZNF195	0.170611	0.812112	0.024	0.016	1	Up
38	Myeloid	P38_Myeloid	ICK	0.170748	-0.681258	0.009	0.014	1	Down
38	Myeloid	P38_Myeloid	PRKCI	0.171228	-1.04948	0.011	0.016	1	Down
38	Myeloid	P38_Myeloid	NCSTN	0.171385	0.451518	0.067	0.054	1	Up
38	Myeloid	P38_Myeloid	PRR14	0.171578	0.309642	0.052	0.04	1	Up
38	Myeloid	P38_Myeloid	USP24	0.171618	-0.240547	0.036	0.045	1	Down
38	Myeloid	P38_Myeloid	MICAL2	0.171701	0.423366	0.058	0.047	1	Up
38	Myeloid	P38_Myeloid	PHF13	0.171734	-0.745894	0.009	0.014	1	Down
38	Myeloid	P38_Myeloid	NF1	0.17184	-0.184137	0.027	0.035	1	Down
38	Myeloid	P38_Myeloid	MAP3K20	0.172107	-0.914191	0.018	0.025	1	Down
38	Myeloid	P38_Myeloid	GTF3C1	0.172122	-0.563206	0.022	0.029	1	Down
38	Myeloid	P38_Myeloid	ARL5B	0.172138	1.00876	0.018	0.011	1	Up
38	Myeloid	P38_Myeloid	NPRL3	0.172323	-0.572548	0.013	0.019	1	Down
38	Myeloid	P38_Myeloid	SAMD8	0.172441	-0.766324	0.016	0.023	1	Down
38	Myeloid	P38_Myeloid	BBS9	0.172566	-0.685845	0.021	0.028	1	Down
38	Myeloid	P38_Myeloid	CCDC134	0.172632	0.493932	0.013	0.008	1	Up
38	Myeloid	P38_Myeloid	CCHCR1	0.173202	-0.38875	0.009	0.014	1	Down
38	Myeloid	P38_Myeloid	EZH1	0.173237	-0.736405	0.024	0.031	1	Down
38	Myeloid	P38_Myeloid	NSMCE2	0.173391	1.00196	0.022	0.015	1	Up
38	Myeloid	P38_Myeloid	FCHO1	0.173422	-0.863417	0.012	0.018	1	Down
38	Myeloid	P38_Myeloid	UBTF	0.173875	-0.261498	0.03	0.039	1	Down
38	Myeloid	P38_Myeloid	PCMT1	0.173931	0.233356	0.041	0.031	1	Up
38	Myeloid	P38_Myeloid	SMC6	0.174018	-0.284459	0.024	0.031	1	Down
38	Myeloid	P38_Myeloid	PIGW	0.174088	0.898355	0.01	0.005	1	Up
38	Myeloid	P38_Myeloid	CACNB1	0.174093	-0.325775	0.011	0.016	1	Down
38	Myeloid	P38_Myeloid	AGO3	0.174324	-0.359775	0.027	0.035	1	Down
38	Myeloid	P38_Myeloid	MTG2	0.17454	-0.43891	0.011	0.016	1	Down
38	Myeloid	P38_Myeloid	TMA7	0.174647	-0.247752	0.029	0.038	1	Down
38	Myeloid	P38_Myeloid	CTNNB1	0.174894	-0.700289	0.016	0.023	1	Down
38	Myeloid	P38_Myeloid	PTPN21	0.175436	-1.49856	0.007	0.011	1	Down
38	Myeloid	P38_Myeloid	NDRG1	0.175563	0.13797	0.026	0.018	1	Up
38	Myeloid	P38_Myeloid	CTNNA1	0.17573	0.433183	0.057	0.045	1	Up
38	Myeloid	P38_Myeloid	SMPD1	0.175745	-0.980975	0.012	0.018	1	Down
38	Myeloid	P38_Myeloid	POC1B	0.175847	-1.18652	0.014	0.02	1	Down
38	Myeloid	P38_Myeloid	C1QTNF3	0.176044	-0.665625	0.008	0.013	1	Down
38	Myeloid	P38_Myeloid	EIF1AD	0.176101	1.48552	0.018	0.011	1	Up
38	Myeloid	P38_Myeloid	TIGAR	0.176406	1.12143	0.024	0.016	1	Up
38	Myeloid	P38_Myeloid	TMEM243	0.176583	-0.297057	0.008	0.013	1	Down
38	Myeloid	P38_Myeloid	NOD1	0.176654	0.134502	0.015	0.009	1	Up
38	Myeloid	P38_Myeloid	PROCR	0.176676	0.325026	0.018	0.011	1	Up
38	Myeloid	P38_Myeloid	POLK	0.176743	-0.585764	0.032	0.04	1	Down
38	Myeloid	P38_Myeloid	MAP4K4	0.176783	0.307625	0.08	0.067	1	Up
38	Myeloid	P38_Myeloid	CERK	0.176909	-0.438748	0.012	0.018	1	Down
38	Myeloid	P38_Myeloid	CENPN	0.176919	1.04414	0.013	0.008	1	Up
38	Myeloid	P38_Myeloid	H3F3B	0.177072	0.364836	0.046	0.035	1	Up
38	Myeloid	P38_Myeloid	GALNT2	0.177088	0.485326	0.021	0.014	1	Up
38	Myeloid	P38_Myeloid	HAT1	0.177142	-0.8102	0.012	0.018	1	Down
38	Myeloid	P38_Myeloid	CHST15	0.177246	0.449318	0.027	0.019	1	Up
38	Myeloid	P38_Myeloid	HOXC6	0.1774	-0.836105	0.012	0.018	1	Down
38	Myeloid	P38_Myeloid	EGLN1	0.177403	-0.730575	0.032	0.04	1	Down
38	Myeloid	P38_Myeloid	POLR2L	0.177535	0.705914	0.08	0.068	1	Up
38	Myeloid	P38_Myeloid	CEP95	0.177598	-0.546324	0.012	0.018	1	Down
38	Myeloid	P38_Myeloid	CPOX	0.177664	-1.16831	0.02	0.026	1	Down
38	Myeloid	P38_Myeloid	ZBTB2	0.177667	0.884412	0.016	0.01	1	Up
38	Myeloid	P38_Myeloid	KRT17	0.177746	1.15878	0.013	0.008	1	Up
38	Myeloid	P38_Myeloid	LAMA3	0.177966	-0.904991	0.006	0.01	1	Down
38	Myeloid	P38_Myeloid	TENT4B	0.178426	1.29716	0.015	0.009	1	Up
38	Myeloid	P38_Myeloid	GMPPA	0.178447	0.534066	0.013	0.008	1	Up
38	Myeloid	P38_Myeloid	FBXO31	0.178498	0.115319	0.01	0.005	1	Up
38	Myeloid	P38_Myeloid	PHLPP2	0.178663	-0.515362	0.007	0.011	1	Down
38	Myeloid	P38_Myeloid	LIG3	0.178725	-0.447328	0.012	0.018	1	Down
38	Myeloid	P38_Myeloid	MICOS10	0.178793	0.157449	0.09	0.076	1	Up
38	Myeloid	P38_Myeloid	MFSD3	0.178968	-0.444181	0.007	0.011	1	Down
38	Myeloid	P38_Myeloid	RPP38	0.179133	-0.554267	0.021	0.028	1	Down
38	Myeloid	P38_Myeloid	COA8	0.179179	-0.443871	0.018	0.025	1	Down
38	Myeloid	P38_Myeloid	TAS2R4	0.179324	-0.817984	0.006	0.01	1	Down
38	Myeloid	P38_Myeloid	BARD1	0.179962	-0.586633	0.007	0.011	1	Down
38	Myeloid	P38_Myeloid	FBLIM1	0.18001	-0.326287	0.012	0.018	1	Down
38	Myeloid	P38_Myeloid	C6orf132	0.180179	-0.468856	0.006	0.01	1	Down
38	Myeloid	P38_Myeloid	SCAP	0.180382	-0.359102	0.026	0.034	1	Down
38	Myeloid	P38_Myeloid	EPHB4	0.180691	-0.785492	0.013	0.019	1	Down
38	Myeloid	P38_Myeloid	UBE2D1	0.180906	0.783883	0.011	0.006	1	Up
38	Myeloid	P38_Myeloid	HHEX	0.18093	-0.4116	0.013	0.019	1	Down
38	Myeloid	P38_Myeloid	TCEA3	0.180959	-1.04743	0.011	0.016	1	Down
38	Myeloid	P38_Myeloid	SELENOT	0.180971	0.234777	0.048	0.038	1	Up
38	Myeloid	P38_Myeloid	E2F5	0.181103	-0.775764	0.006	0.01	1	Down
38	Myeloid	P38_Myeloid	EHBP1	0.181132	-0.797675	0.023	0.03	1	Down
38	Myeloid	P38_Myeloid	RBMX	0.181179	-0.799692	0.022	0.029	1	Down
38	Myeloid	P38_Myeloid	TIGD2	0.181202	-0.438006	0.006	0.01	1	Down
38	Myeloid	P38_Myeloid	AGAP1	0.181223	-0.566487	0.023	0.03	1	Down
38	Myeloid	P38_Myeloid	ELF2	0.181292	-0.374247	0.025	0.033	1	Down
38	Myeloid	P38_Myeloid	ADD1	0.181307	-0.506571	0.058	0.069	1	Down
38	Myeloid	P38_Myeloid	PMVK	0.18133	-0.508888	0.029	0.038	1	Down
38	Myeloid	P38_Myeloid	NOB1	0.181351	0.475477	0.018	0.011	1	Up
38	Myeloid	P38_Myeloid	GPN3	0.181565	1.12536	0.011	0.006	1	Up
38	Myeloid	P38_Myeloid	ALOX5AP	0.181646	-0.107673	0.047	0.058	1	Down
38	Myeloid	P38_Myeloid	SIGLEC5	0.181669	1.93404	0.01	0.005	1	Up
38	Myeloid	P38_Myeloid	TWSG1	0.181734	-0.623101	0.021	0.028	1	Down
38	Myeloid	P38_Myeloid	ENY2	0.181941	0.309375	0.069	0.057	1	Up
38	Myeloid	P38_Myeloid	MAP1A	0.182222	-0.864631	0.014	0.02	1	Down
38	Myeloid	P38_Myeloid	CIR1	0.182321	0.615472	0.037	0.028	1	Up
38	Myeloid	P38_Myeloid	AGBL5	0.182359	-1.0038	0.011	0.016	1	Down
38	Myeloid	P38_Myeloid	C4orf48	0.182431	0.225261	0.021	0.014	1	Up
38	Myeloid	P38_Myeloid	UBA52	0.182489	-0.243312	0.245	0.263	1	Down
38	Myeloid	P38_Myeloid	CLIC2	0.182501	-0.83256	0.019	0.025	1	Down
38	Myeloid	P38_Myeloid	FAIM	0.18251	-1.02302	0.009	0.014	1	Down
38	Myeloid	P38_Myeloid	BANF1	0.182598	0.553735	0.048	0.038	1	Up
38	Myeloid	P38_Myeloid	ZBTB21	0.182607	0.569824	0.019	0.013	1	Up
38	Myeloid	P38_Myeloid	DNPH1	0.182879	-0.259278	0.026	0.034	1	Down
38	Myeloid	P38_Myeloid	RNF125	0.183431	-0.744177	0.009	0.014	1	Down
38	Myeloid	P38_Myeloid	KRTCAP3	0.183517	0.906968	0.01	0.005	1	Up
38	Myeloid	P38_Myeloid	SLC35C2	0.183582	-0.931978	0.019	0.025	1	Down
38	Myeloid	P38_Myeloid	PLEKHM2	0.183787	0.482423	0.081	0.068	1	Up
38	Myeloid	P38_Myeloid	GCA	0.183906	0.404039	0.018	0.011	1	Up
38	Myeloid	P38_Myeloid	IGSF8	0.184038	0.367007	0.021	0.014	1	Up
38	Myeloid	P38_Myeloid	RAD9A	0.184061	0.854085	0.018	0.011	1	Up
38	Myeloid	P38_Myeloid	SLAMF6	0.1842	0.447942	0.016	0.01	1	Up
38	Myeloid	P38_Myeloid	UCHL3	0.184369	0.6869	0.025	0.018	1	Up
38	Myeloid	P38_Myeloid	SRPK2	0.184532	-0.485938	0.027	0.035	1	Down
38	Myeloid	P38_Myeloid	PSMD1	0.184547	0.571987	0.051	0.04	1	Up
38	Myeloid	P38_Myeloid	ZNF276	0.184559	-0.625266	0.026	0.034	1	Down
38	Myeloid	P38_Myeloid	RTCA	0.184635	0.347801	0.043	0.033	1	Up
38	Myeloid	P38_Myeloid	TIMM23	0.184695	-0.52942	0.034	0.043	1	Down
38	Myeloid	P38_Myeloid	NPC2	0.184826	-0.17861	0.222	0.239	1	Down
38	Myeloid	P38_Myeloid	STK38	0.184973	-0.645022	0.027	0.035	1	Down
38	Myeloid	P38_Myeloid	COMMD10	0.184974	-0.11726	0.017	0.024	1	Down
38	Myeloid	P38_Myeloid	WSB2	0.184988	0.525689	0.063	0.052	1	Up
38	Myeloid	P38_Myeloid	ECI1	0.185099	-0.799804	0.019	0.025	1	Down
38	Myeloid	P38_Myeloid	MTRR	0.185109	-0.601376	0.011	0.016	1	Down
38	Myeloid	P38_Myeloid	ARHGEF19	0.185171	-0.538468	0.009	0.014	1	Down
38	Myeloid	P38_Myeloid	MACC1	0.185201	0.836691	0.025	0.018	1	Up
38	Myeloid	P38_Myeloid	GNA15	0.185222	1.15583	0.021	0.014	1	Up
38	Myeloid	P38_Myeloid	FAM91A1	0.185395	-0.108017	0.045	0.055	1	Down
38	Myeloid	P38_Myeloid	RAB7A	0.185582	0.757661	0.065	0.054	1	Up
38	Myeloid	P38_Myeloid	UBE4B	0.185644	-0.436427	0.034	0.043	1	Down
38	Myeloid	P38_Myeloid	EWSR1	0.185673	0.31233	0.07	0.058	1	Up
38	Myeloid	P38_Myeloid	CLK2	0.185762	-0.510144	0.023	0.03	1	Down
38	Myeloid	P38_Myeloid	EDEM3	0.185783	0.302945	0.062	0.05	1	Up
38	Myeloid	P38_Myeloid	FNDC3A	0.185795	-0.742535	0.032	0.04	1	Down
38	Myeloid	P38_Myeloid	MMGT1	0.186074	-0.22741	0.009	0.014	1	Down
38	Myeloid	P38_Myeloid	CUL5	0.186112	0.238239	0.044	0.034	1	Up
38	Myeloid	P38_Myeloid	NDC1	0.186212	-0.372978	0.014	0.02	1	Down
38	Myeloid	P38_Myeloid	OXR1	0.186561	-0.404911	0.015	0.021	1	Down
38	Myeloid	P38_Myeloid	AK1	0.186713	-0.134329	0.024	0.031	1	Down
38	Myeloid	P38_Myeloid	MCCC2	0.186896	-0.705339	0.012	0.018	1	Down
38	Myeloid	P38_Myeloid	IQGAP1	0.187054	-0.489784	0.035	0.044	1	Down
38	Myeloid	P38_Myeloid	AIFM1	0.187115	0.500751	0.019	0.013	1	Up
38	Myeloid	P38_Myeloid	ZNF397	0.187117	0.873966	0.021	0.014	1	Up
38	Myeloid	P38_Myeloid	AP5S1	0.187343	-0.566686	0.009	0.014	1	Down
38	Myeloid	P38_Myeloid	NDUFB8	0.187365	-0.307354	0.045	0.055	1	Down
38	Myeloid	P38_Myeloid	SLC18B1	0.187401	-0.233417	0.015	0.009	1	Down
38	Myeloid	P38_Myeloid	MIPEP	0.187582	-1.21565	0.008	0.013	1	Down
38	Myeloid	P38_Myeloid	ZNF236	0.187609	-0.684117	0.017	0.024	1	Down
38	Myeloid	P38_Myeloid	EOGT	0.187764	-0.514704	0.033	0.042	1	Down
38	Myeloid	P38_Myeloid	MCMBP	0.188028	0.472827	0.052	0.042	1	Up
38	Myeloid	P38_Myeloid	HOXD4	0.188144	-0.859496	0.008	0.013	1	Down
38	Myeloid	P38_Myeloid	ZNRF1	0.188443	-0.460443	0.025	0.033	1	Down
38	Myeloid	P38_Myeloid	RALY	0.18846	0.524055	0.019	0.013	1	Up
38	Myeloid	P38_Myeloid	LPP	0.188854	-0.262585	0.041	0.05	1	Down
38	Myeloid	P38_Myeloid	HNRNPH3	0.189149	-0.244863	0.115	0.128	1	Down
38	Myeloid	P38_Myeloid	NDRG3	0.189238	-0.486925	0.016	0.023	1	Down
38	Myeloid	P38_Myeloid	MAPK7	0.189263	1.07989	0.024	0.016	1	Up
38	Myeloid	P38_Myeloid	ELK1	0.189478	0.526566	0.024	0.016	1	Up
38	Myeloid	P38_Myeloid	UBL3	0.18956	-0.492269	0.037	0.047	1	Down
38	Myeloid	P38_Myeloid	ARNTL	0.189573	-0.538337	0.012	0.018	1	Down
38	Myeloid	P38_Myeloid	MAP3K2	0.189648	0.314761	0.055	0.044	1	Up
38	Myeloid	P38_Myeloid	NDUFAF8	0.189774	0.680084	0.059	0.048	1	Up
38	Myeloid	P38_Myeloid	USP22	0.189793	-0.273989	0.037	0.047	1	Down
38	Myeloid	P38_Myeloid	LIPA	0.189966	0.40704	0.101	0.087	1	Up
38	Myeloid	P38_Myeloid	SLC25A17	0.190046	-0.435186	0.008	0.013	1	Down
38	Myeloid	P38_Myeloid	FAM20C	0.190158	0.252586	0.05	0.039	1	Up
38	Myeloid	P38_Myeloid	PTBP2	0.190431	-0.833657	0.01	0.015	1	Down
38	Myeloid	P38_Myeloid	ANKRD44	0.190615	-0.595787	0.039	0.048	1	Down
38	Myeloid	P38_Myeloid	ABHD10	0.190703	-1.30599	0.007	0.011	1	Down
38	Myeloid	P38_Myeloid	SLIRP	0.190736	0.306952	0.015	0.009	1	Up
38	Myeloid	P38_Myeloid	C20orf96	0.190905	-0.246322	0.011	0.016	1	Down
38	Myeloid	P38_Myeloid	NMNAT1	0.190987	-0.568111	0.008	0.013	1	Down
38	Myeloid	P38_Myeloid	TSHZ1	0.191048	-0.660199	0.01	0.015	1	Down
38	Myeloid	P38_Myeloid	LARP1B	0.191081	-0.638869	0.013	0.019	1	Down
38	Myeloid	P38_Myeloid	ZBTB17	0.191133	0.321254	0.025	0.018	1	Up
38	Myeloid	P38_Myeloid	ORMDL2	0.191151	0.372423	0.047	0.037	1	Up
38	Myeloid	P38_Myeloid	ZSCAN21	0.191362	-0.234851	0.008	0.013	1	Down
38	Myeloid	P38_Myeloid	CHCHD10	0.191572	-1.30118	0.018	0.024	1	Down
38	Myeloid	P38_Myeloid	UCK1	0.191699	-0.565393	0.025	0.033	1	Down
38	Myeloid	P38_Myeloid	PRKG1	0.191894	-1.07481	0.016	0.023	1	Down
38	Myeloid	P38_Myeloid	GLI1	0.191897	-1.1562	0.007	0.011	1	Down
38	Myeloid	P38_Myeloid	SGTA	0.191905	1.07507	0.024	0.016	1	Up
38	Myeloid	P38_Myeloid	CASP7	0.19202	0.53118	0.037	0.028	1	Up
38	Myeloid	P38_Myeloid	MFSD6	0.192094	-0.719368	0.022	0.029	1	Down
38	Myeloid	P38_Myeloid	MORN2	0.192173	-0.688286	0.008	0.013	1	Down
38	Myeloid	P38_Myeloid	KIAA1191	0.192264	0.295284	0.025	0.018	1	Up
38	Myeloid	P38_Myeloid	HOXC10	0.192315	-0.535189	0.01	0.015	1	Down
38	Myeloid	P38_Myeloid	AASS	0.192345	-1.70395	0.007	0.011	1	Down
38	Myeloid	P38_Myeloid	FAM122B	0.192522	-0.46936	0.032	0.04	1	Down
38	Myeloid	P38_Myeloid	FSTL1	0.19259	0.322762	0.06	0.049	1	Up
38	Myeloid	P38_Myeloid	APPL1	0.193025	-0.413907	0.043	0.053	1	Down
38	Myeloid	P38_Myeloid	MCTP2	0.193096	-1.27341	0.011	0.016	1	Down
38	Myeloid	P38_Myeloid	SZT2	0.193319	-0.370485	0.021	0.028	1	Down
38	Myeloid	P38_Myeloid	MAU2	0.193446	0.721155	0.013	0.008	1	Up
38	Myeloid	P38_Myeloid	LDOC1	0.19345	-1.21748	0.007	0.011	1	Down
38	Myeloid	P38_Myeloid	WBP1L	0.193541	-0.3738	0.042	0.052	1	Down
38	Myeloid	P38_Myeloid	SCIMP	0.193546	0.704956	0.035	0.026	1	Up
38	Myeloid	P38_Myeloid	CLCN3	0.19358	-0.314035	0.022	0.029	1	Down
38	Myeloid	P38_Myeloid	TSC1	0.193778	-0.514145	0.01	0.015	1	Down
38	Myeloid	P38_Myeloid	BAIAP2L1	0.193787	-0.196175	0.008	0.013	1	Down
38	Myeloid	P38_Myeloid	ZNF84	0.193832	-0.472559	0.01	0.015	1	Down
38	Myeloid	P38_Myeloid	GIMAP8	0.193844	0.257948	0.024	0.016	1	Up
38	Myeloid	P38_Myeloid	SLC27A3	0.193917	0.267603	0.035	0.026	1	Up
38	Myeloid	P38_Myeloid	PRKCSH	0.193956	-0.34035	0.013	0.019	1	Down
38	Myeloid	P38_Myeloid	SDC4	0.193964	0.139991	0.024	0.016	1	Up
38	Myeloid	P38_Myeloid	FLNB	0.193995	1.62679	0.017	0.011	1	Up
38	Myeloid	P38_Myeloid	DNAJC15	0.194027	0.396189	0.019	0.013	1	Up
38	Myeloid	P38_Myeloid	PPTC7	0.194057	0.81898	0.021	0.014	1	Up
38	Myeloid	P38_Myeloid	BRD7	0.194129	-0.240697	0.05	0.039	1	Down
38	Myeloid	P38_Myeloid	DENND1A	0.194134	0.39515	0.054	0.043	1	Up
38	Myeloid	P38_Myeloid	C5orf15	0.194227	0.832687	0.021	0.014	1	Up
38	Myeloid	P38_Myeloid	LTF	0.19424	0.605976	0.018	0.011	1	Up
38	Myeloid	P38_Myeloid	HBS1L	0.194414	-0.372961	0.075	0.087	1	Down
38	Myeloid	P38_Myeloid	PRKDC	0.194468	-0.124733	0.037	0.047	1	Down
38	Myeloid	P38_Myeloid	TRPM4	0.194576	0.139307	0.041	0.031	1	Up
38	Myeloid	P38_Myeloid	HNRNPL	0.194665	0.269501	0.084	0.071	1	Up
38	Myeloid	P38_Myeloid	TNNT1	0.194769	-0.534719	0.013	0.019	1	Down
38	Myeloid	P38_Myeloid	CARHSP1	0.194803	-0.339177	0.027	0.035	1	Down
38	Myeloid	P38_Myeloid	BRCC3	0.194845	0.99209	0.014	0.009	1	Up
38	Myeloid	P38_Myeloid	FGR	0.194927	0.434179	0.039	0.03	1	Up
38	Myeloid	P38_Myeloid	CYTIP	0.194941	0.115334	0.061	0.049	1	Up
38	Myeloid	P38_Myeloid	C11orf54	0.195796	-0.222752	0.024	0.031	1	Down
38	Myeloid	P38_Myeloid	TBX1	0.195808	-0.851132	0.006	0.01	1	Down
38	Myeloid	P38_Myeloid	RFT1	0.195903	-0.809943	0.016	0.023	1	Down
38	Myeloid	P38_Myeloid	HEBP2	0.19592	-0.535401	0.019	0.025	1	Down
38	Myeloid	P38_Myeloid	CUL4B	0.196086	-0.609042	0.036	0.045	1	Down
38	Myeloid	P38_Myeloid	TRIM52	0.19609	-0.535879	0.015	0.021	1	Down
38	Myeloid	P38_Myeloid	RGS14	0.196097	-0.515988	0.007	0.011	1	Down
38	Myeloid	P38_Myeloid	CEP250	0.196133	-0.646127	0.011	0.016	1	Down
38	Myeloid	P38_Myeloid	UBXN1	0.196228	-0.413689	0.043	0.053	1	Down
38	Myeloid	P38_Myeloid	ABHD18	0.196706	0.403505	0.018	0.011	1	Up
38	Myeloid	P38_Myeloid	PRCC	0.196814	0.587936	0.039	0.03	1	Up
38	Myeloid	P38_Myeloid	LYSMD3	0.19691	-0.289598	0.013	0.019	1	Down
38	Myeloid	P38_Myeloid	CKAP5	0.196971	-0.398021	0.031	0.039	1	Down
38	Myeloid	P38_Myeloid	ARMCX3	0.197465	-0.479299	0.038	0.047	1	Down
38	Myeloid	P38_Myeloid	APOBEC3D	0.197486	0.692415	0.025	0.018	1	Up
38	Myeloid	P38_Myeloid	ATP5F1C	0.197561	0.436217	0.021	0.014	1	Up
38	Myeloid	P38_Myeloid	APEX2	0.197576	-0.812939	0.016	0.023	1	Down
38	Myeloid	P38_Myeloid	RAVER1	0.197684	-0.276634	0.013	0.019	1	Down
38	Myeloid	P38_Myeloid	TTC17	0.197704	-0.639497	0.037	0.045	1	Down
38	Myeloid	P38_Myeloid	BBS7	0.197725	-0.557511	0.006	0.01	1	Down
38	Myeloid	P38_Myeloid	DCUN1D3	0.197841	1.08002	0.017	0.011	1	Up
38	Myeloid	P38_Myeloid	MAN1A2	0.197859	0.262624	0.018	0.011	1	Up
38	Myeloid	P38_Myeloid	TXLNB	0.198075	-0.225536	0.006	0.01	1	Down
38	Myeloid	P38_Myeloid	SLC2A8	0.198217	-0.662964	0.009	0.014	1	Down
38	Myeloid	P38_Myeloid	DNAJC9	0.198304	-0.263864	0.009	0.014	1	Down
38	Myeloid	P38_Myeloid	OMA1	0.198628	-1.12189	0.016	0.021	1	Down
38	Myeloid	P38_Myeloid	SETD1B	0.198737	-0.461221	0.045	0.054	1	Down
38	Myeloid	P38_Myeloid	UBE2J1	0.198924	0.134172	0.059	0.048	1	Up
38	Myeloid	P38_Myeloid	AFTPH	0.199023	0.438133	0.035	0.026	1	Up
38	Myeloid	P38_Myeloid	TNFRSF9	0.199198	-0.931696	0.006	0.01	1	Down
38	Myeloid	P38_Myeloid	SOCS4	0.199471	0.364967	0.032	0.024	1	Up
38	Myeloid	P38_Myeloid	C12orf10	0.199759	-0.289327	0.022	0.029	1	Down
38	Myeloid	P38_Myeloid	PRPS2	0.199941	-0.313452	0.019	0.025	1	Down
38	Myeloid	P38_Myeloid	FNDC1	0.20017	-0.295912	0.011	0.016	1	Down
38	Myeloid	P38_Myeloid	PDZRN3	0.200367	-0.764355	0.014	0.02	1	Down
38	Myeloid	P38_Myeloid	FEM1C	0.200483	0.664041	0.019	0.013	1	Up
38	Myeloid	P38_Myeloid	PELI3	0.200955	-0.170482	0.009	0.014	1	Down
38	Myeloid	P38_Myeloid	VPS26B	0.201149	-0.602054	0.037	0.045	1	Down
38	Myeloid	P38_Myeloid	TEAD4	0.201174	0.366375	0.006	0.01	1	Up
38	Myeloid	P38_Myeloid	TMC8	0.201204	-0.326972	0.041	0.05	1	Down
38	Myeloid	P38_Myeloid	ZNF598	0.20125	-0.902251	0.012	0.018	1	Down
38	Myeloid	P38_Myeloid	CCT8	0.201372	0.328221	0.028	0.02	1	Up
38	Myeloid	P38_Myeloid	MARCH2	0.201587	-0.564963	0.04	0.049	1	Down
38	Myeloid	P38_Myeloid	AKAP7	0.202321	0.870778	0.016	0.01	1	Up
38	Myeloid	P38_Myeloid	COMMD7	0.202508	-0.497163	0.02	0.026	1	Down
38	Myeloid	P38_Myeloid	SRPX	0.202552	-0.801983	0.008	0.013	1	Down
38	Myeloid	P38_Myeloid	CHCHD7	0.202758	0.268377	0.01	0.005	1	Up
38	Myeloid	P38_Myeloid	GATAD2A	0.202819	0.397027	0.034	0.025	1	Up
38	Myeloid	P38_Myeloid	MEX3A	0.202925	-0.926732	0.008	0.013	1	Down
38	Myeloid	P38_Myeloid	BZW2	0.20296	-0.346194	0.022	0.029	1	Down
38	Myeloid	P38_Myeloid	FAM13A	0.202988	-0.764502	0.016	0.021	1	Down
38	Myeloid	P38_Myeloid	MBNL3	0.203014	-0.747739	0.013	0.019	1	Down
38	Myeloid	P38_Myeloid	ACSL1	0.20304	0.459642	0.042	0.033	1	Up
38	Myeloid	P38_Myeloid	MAP3K13	0.203102	-0.339915	0.012	0.018	1	Down
38	Myeloid	P38_Myeloid	KHNYN	0.203152	-0.487487	0.054	0.064	1	Down
38	Myeloid	P38_Myeloid	PHETA2	0.203423	-1.12579	0.008	0.013	1	Down
38	Myeloid	P38_Myeloid	UBE2O	0.203601	-0.123727	0.019	0.025	1	Down
38	Myeloid	P38_Myeloid	RECQL	0.20369	0.350525	0.022	0.015	1	Up
38	Myeloid	P38_Myeloid	CIAO1	0.204014	-0.519002	0.027	0.035	1	Down
38	Myeloid	P38_Myeloid	POLR1A	0.204099	-0.393596	0.024	0.031	1	Down
38	Myeloid	P38_Myeloid	DNAJB12	0.204125	0.174393	0.032	0.024	1	Up
38	Myeloid	P38_Myeloid	MTMR14	0.204345	0.661724	0.016	0.01	1	Up
38	Myeloid	P38_Myeloid	PIM1	0.204454	0.520434	0.031	0.023	1	Up
38	Myeloid	P38_Myeloid	DERA	0.204526	0.860552	0.022	0.015	1	Up
38	Myeloid	P38_Myeloid	ADGRG6	0.204797	-0.844644	0.008	0.013	1	Down
38	Myeloid	P38_Myeloid	UXS1	0.204871	-0.647148	0.016	0.021	1	Down
38	Myeloid	P38_Myeloid	WWP2	0.20513	-0.413052	0.026	0.034	1	Down
38	Myeloid	P38_Myeloid	ZMYM6	0.205139	-0.505114	0.018	0.024	1	Down
38	Myeloid	P38_Myeloid	VKORC1L1	0.205147	-0.736206	0.017	0.023	1	Down
38	Myeloid	P38_Myeloid	MRGBP	0.205156	0.743942	0.016	0.01	1	Up
38	Myeloid	P38_Myeloid	CROT	0.205612	-0.881239	0.008	0.013	1	Down
38	Myeloid	P38_Myeloid	ARL13B	0.205644	-0.360588	0.008	0.013	1	Down
38	Myeloid	P38_Myeloid	BRMS1	0.205846	0.142646	0.041	0.031	1	Up
38	Myeloid	P38_Myeloid	PIGM	0.205951	-0.794003	0.01	0.015	1	Down
38	Myeloid	P38_Myeloid	ESD	0.206353	-0.427442	0.046	0.055	1	Down
38	Myeloid	P38_Myeloid	ICE2	0.206496	-0.57707	0.018	0.024	1	Down
38	Myeloid	P38_Myeloid	LMBRD2	0.206528	-0.586561	0.018	0.024	1	Down
38	Myeloid	P38_Myeloid	MAP1B	0.206545	-0.301766	0.01	0.015	1	Down
38	Myeloid	P38_Myeloid	FUT8	0.20667	-0.723939	0.014	0.02	1	Down
38	Myeloid	P38_Myeloid	SNX12	0.206673	-0.333327	0.032	0.04	1	Down
38	Myeloid	P38_Myeloid	TLNRD1	0.20694	0.66324	0.049	0.039	1	Up
38	Myeloid	P38_Myeloid	RSBN1	0.206942	-0.435073	0.018	0.024	1	Down
38	Myeloid	P38_Myeloid	SRSF10	0.20706	-0.332158	0.008	0.013	1	Down
38	Myeloid	P38_Myeloid	PXK	0.207485	-0.958567	0.02	0.026	1	Down
38	Myeloid	P38_Myeloid	IRF6	0.207724	-0.524975	0.008	0.013	1	Down
38	Myeloid	P38_Myeloid	BTBD7	0.208142	-0.57353	0.035	0.044	1	Down
38	Myeloid	P38_Myeloid	ZC3H8	0.208338	-1.25393	0.009	0.014	1	Down
38	Myeloid	P38_Myeloid	POLE	0.208504	-0.896838	0.012	0.018	1	Down
38	Myeloid	P38_Myeloid	DCTN6	0.208565	0.226716	0.02	0.014	1	Up
38	Myeloid	P38_Myeloid	ST13	0.208734	-0.776136	0.016	0.021	1	Down
38	Myeloid	P38_Myeloid	TP53I3	0.208928	0.484378	0.031	0.023	1	Up
38	Myeloid	P38_Myeloid	PURB	0.208935	-0.307337	0.038	0.047	1	Down
38	Myeloid	P38_Myeloid	ZMAT3	0.209003	0.590945	0.023	0.016	1	Up
38	Myeloid	P38_Myeloid	PIP4K2B	0.209022	-0.565988	0.022	0.029	1	Down
38	Myeloid	P38_Myeloid	B4GALNT4	0.209196	-0.641916	0.011	0.016	1	Down
38	Myeloid	P38_Myeloid	NHEJ1	0.209403	-1.20105	0.007	0.011	1	Down
38	Myeloid	P38_Myeloid	PHOSPHO2	0.209437	-0.72834	0.007	0.011	1	Down
38	Myeloid	P38_Myeloid	PHF12	0.209535	-0.399466	0.032	0.04	1	Down
38	Myeloid	P38_Myeloid	IAH1	0.209881	0.268059	0.045	0.035	1	Up
38	Myeloid	P38_Myeloid	OLFML3	0.209994	-0.242848	0.047	0.037	1	Down
38	Myeloid	P38_Myeloid	COPRS	0.210132	-0.653942	0.018	0.024	1	Down
38	Myeloid	P38_Myeloid	CD28	0.210302	-1.14654	0.015	0.02	1	Down
38	Myeloid	P38_Myeloid	MMD	0.210386	-0.418707	0.018	0.024	1	Down
38	Myeloid	P38_Myeloid	CLECL1	0.210576	0.500396	0.017	0.011	1	Up
38	Myeloid	P38_Myeloid	ZNF467	0.210835	-0.415515	0.011	0.016	1	Down
38	Myeloid	P38_Myeloid	PCSK7	0.210886	0.606707	0.04	0.031	1	Up
38	Myeloid	P38_Myeloid	RBBP8	0.211025	-0.848868	0.009	0.014	1	Down
38	Myeloid	P38_Myeloid	RAE1	0.21112	0.820021	0.014	0.009	1	Up
38	Myeloid	P38_Myeloid	DELE1	0.211185	-0.28061	0.033	0.042	1	Down
38	Myeloid	P38_Myeloid	NEK4	0.211382	0.685901	0.016	0.01	1	Up
38	Myeloid	P38_Myeloid	PNPLA6	0.211648	-0.131937	0.039	0.048	1	Down
38	Myeloid	P38_Myeloid	ATP5MC2	0.211675	-0.346661	0.091	0.103	1	Down
38	Myeloid	P38_Myeloid	UBP1	0.211898	0.354727	0.084	0.072	1	Up
38	Myeloid	P38_Myeloid	MIS12	0.211931	-0.303697	0.02	0.026	1	Down
38	Myeloid	P38_Myeloid	UAP1	0.211993	-0.54212	0.033	0.042	1	Down
38	Myeloid	P38_Myeloid	DLG3	0.21205	-0.585885	0.007	0.011	1	Down
38	Myeloid	P38_Myeloid	ARRB1	0.212588	-0.395325	0.043	0.053	1	Down
38	Myeloid	P38_Myeloid	HELZ	0.21275	-0.286276	0.054	0.064	1	Down
38	Myeloid	P38_Myeloid	ACSL4	0.212763	0.157373	0.045	0.035	1	Up
38	Myeloid	P38_Myeloid	BSDC1	0.212855	0.23895	0.064	0.053	1	Up
38	Myeloid	P38_Myeloid	SAP30L	0.213134	-0.865451	0.027	0.034	1	Down
38	Myeloid	P38_Myeloid	SDHAF1	0.213147	-1.08553	0.01	0.015	1	Down
38	Myeloid	P38_Myeloid	RRAS	0.213152	0.549271	0.033	0.025	1	Up
38	Myeloid	P38_Myeloid	GLUD1	0.213217	0.113903	0.061	0.05	1	Up
38	Myeloid	P38_Myeloid	TMED3	0.213224	-0.48574	0.022	0.029	1	Down
38	Myeloid	P38_Myeloid	ATM	0.213436	-0.438527	0.044	0.053	1	Down
38	Myeloid	P38_Myeloid	ARHGEF10L	0.213579	0.358032	0.076	0.064	1	Up
38	Myeloid	P38_Myeloid	UVRAG	0.213674	0.529188	0.029	0.021	1	Up
38	Myeloid	P38_Myeloid	STAT5B	0.213746	-0.397813	0.043	0.053	1	Down
38	Myeloid	P38_Myeloid	NUDT21	0.213776	0.221915	0.032	0.024	1	Up
38	Myeloid	P38_Myeloid	RNF20	0.21386	-0.804305	0.015	0.02	1	Down
38	Myeloid	P38_Myeloid	ZNF605	0.213925	-0.914108	0.006	0.01	1	Down
38	Myeloid	P38_Myeloid	ZNF510	0.21395	-0.299529	0.009	0.014	1	Down
38	Myeloid	P38_Myeloid	WWC3	0.214278	-0.192344	0.031	0.023	1	Down
38	Myeloid	P38_Myeloid	IL3RA	0.214351	-0.776319	0.015	0.02	1	Down
38	Myeloid	P38_Myeloid	DCAF6	0.214433	-0.65086	0.027	0.034	1	Down
38	Myeloid	P38_Myeloid	MSH6	0.21505	-0.325857	0.016	0.021	1	Down
38	Myeloid	P38_Myeloid	GPS1	0.215116	-0.351493	0.032	0.04	1	Down
38	Myeloid	P38_Myeloid	HPRT1	0.215161	0.939849	0.02	0.014	1	Up
38	Myeloid	P38_Myeloid	TBL3	0.215326	-0.464513	0.019	0.025	1	Down
38	Myeloid	P38_Myeloid	ZXDC	0.215354	-0.220245	0.023	0.03	1	Down
38	Myeloid	P38_Myeloid	NSD2	0.215532	-0.366725	0.012	0.018	1	Down
38	Myeloid	P38_Myeloid	RNF31	0.215642	0.190249	0.045	0.035	1	Up
38	Myeloid	P38_Myeloid	P3H3	0.215882	-1.04657	0.011	0.016	1	Down
38	Myeloid	P38_Myeloid	FAM219A	0.216319	0.670133	0.02	0.014	1	Up
38	Myeloid	P38_Myeloid	RSF1	0.216353	-0.4133	0.024	0.031	1	Down
38	Myeloid	P38_Myeloid	TRUB2	0.216367	1.06758	0.011	0.006	1	Up
38	Myeloid	P38_Myeloid	IDH3G	0.216459	-0.749287	0.038	0.047	1	Down
38	Myeloid	P38_Myeloid	TBK1	0.216467	0.522418	0.042	0.033	1	Up
38	Myeloid	P38_Myeloid	BTRC	0.216546	-0.427188	0.012	0.018	1	Down
38	Myeloid	P38_Myeloid	TLE1	0.216656	-0.148215	0.006	0.01	1	Down
38	Myeloid	P38_Myeloid	ANKRD13D	0.216694	-0.197192	0.062	0.073	1	Down
38	Myeloid	P38_Myeloid	NUFIP2	0.216739	-0.280471	0.046	0.055	1	Down
38	Myeloid	P38_Myeloid	C3AR1	0.216764	0.474669	0.096	0.083	1	Up
38	Myeloid	P38_Myeloid	NIPSNAP2	0.216778	-0.546808	0.039	0.048	1	Down
38	Myeloid	P38_Myeloid	YOD1	0.216823	0.873925	0.011	0.006	1	Up
38	Myeloid	P38_Myeloid	DUSP10	0.217339	0.697831	0.032	0.024	1	Up
38	Myeloid	P38_Myeloid	SERP1	0.217428	0.288676	0.067	0.055	1	Up
38	Myeloid	P38_Myeloid	LRRC40	0.217431	0.723029	0.025	0.018	1	Up
38	Myeloid	P38_Myeloid	ZNF830	0.217497	-0.269307	0.019	0.025	1	Down
38	Myeloid	P38_Myeloid	CCDC84	0.2175	-0.751947	0.021	0.028	1	Down
38	Myeloid	P38_Myeloid	SEPTIN10	0.217537	-0.476776	0.015	0.02	1	Down
38	Myeloid	P38_Myeloid	PI4K2A	0.217581	0.155991	0.031	0.039	1	Up
38	Myeloid	P38_Myeloid	ATP5PB	0.217597	-0.503336	0.022	0.029	1	Down
38	Myeloid	P38_Myeloid	PDE4D	0.217772	0.757376	0.016	0.01	1	Up
38	Myeloid	P38_Myeloid	NDUFS4	0.217801	0.411289	0.049	0.039	1	Up
38	Myeloid	P38_Myeloid	PSMB5	0.217822	0.487736	0.062	0.052	1	Up
38	Myeloid	P38_Myeloid	LYRM4	0.217891	-0.63707	0.008	0.013	1	Down
38	Myeloid	P38_Myeloid	RAB30	0.217908	-1.21487	0.008	0.013	1	Down
38	Myeloid	P38_Myeloid	SMARCA2	0.217915	-0.432941	0.067	0.078	1	Down
38	Myeloid	P38_Myeloid	ARID2	0.217993	-0.591518	0.024	0.031	1	Down
38	Myeloid	P38_Myeloid	PCK2	0.217996	-0.581201	0.015	0.02	1	Down
38	Myeloid	P38_Myeloid	MAPRE1	0.218113	0.452143	0.038	0.029	1	Up
38	Myeloid	P38_Myeloid	VPS39	0.21834	-0.232983	0.041	0.05	1	Down
38	Myeloid	P38_Myeloid	ZNF212	0.218571	-1.10946	0.011	0.016	1	Down
38	Myeloid	P38_Myeloid	C9orf16	0.218765	0.245589	0.045	0.035	1	Up
38	Myeloid	P38_Myeloid	INTS8	0.218853	-0.488688	0.037	0.045	1	Down
38	Myeloid	P38_Myeloid	MYB	0.218881	-0.257698	0.012	0.018	1	Down
38	Myeloid	P38_Myeloid	NFKBIB	0.218917	0.692866	0.013	0.008	1	Up
38	Myeloid	P38_Myeloid	CCDC59	0.219111	0.758856	0.013	0.008	1	Up
38	Myeloid	P38_Myeloid	TNFSF13	0.219131	-0.328736	0.091	0.103	1	Down
38	Myeloid	P38_Myeloid	TRIM37	0.219173	-0.8829	0.011	0.016	1	Down
38	Myeloid	P38_Myeloid	INTS13	0.219253	0.170592	0.017	0.011	1	Up
38	Myeloid	P38_Myeloid	MIEN1	0.219286	0.831071	0.03	0.023	1	Up
38	Myeloid	P38_Myeloid	NFYA	0.22014	-0.322961	0.017	0.023	1	Down
38	Myeloid	P38_Myeloid	PGLS	0.220172	-0.192993	0.043	0.053	1	Down
38	Myeloid	P38_Myeloid	ASH1L	0.220225	-0.263019	0.079	0.091	1	Down
38	Myeloid	P38_Myeloid	LY96	0.220305	-0.529304	0.051	0.06	1	Down
38	Myeloid	P38_Myeloid	EIF4H	0.220726	0.437988	0.074	0.063	1	Up
38	Myeloid	P38_Myeloid	SMPD4	0.221044	-0.237369	0.029	0.037	1	Down
38	Myeloid	P38_Myeloid	EML4	0.22116	0.406429	0.082	0.071	1	Up
38	Myeloid	P38_Myeloid	TTC1	0.221215	0.471328	0.039	0.03	1	Up
38	Myeloid	P38_Myeloid	COLGALT1	0.221223	0.173132	0.116	0.102	1	Up
38	Myeloid	P38_Myeloid	ZNF426	0.221345	0.555193	0.016	0.01	1	Up
38	Myeloid	P38_Myeloid	UBLCP1	0.221363	-0.289001	0.033	0.042	1	Down
38	Myeloid	P38_Myeloid	OST4	0.222003	0.394961	0.022	0.015	1	Up
38	Myeloid	P38_Myeloid	SNX15	0.222056	0.252428	0.019	0.013	1	Up
38	Myeloid	P38_Myeloid	POGLUT3	0.222174	0.269432	0.022	0.015	1	Up
38	Myeloid	P38_Myeloid	REEP3	0.222351	0.791445	0.029	0.021	1	Up
38	Myeloid	P38_Myeloid	DFFA	0.22253	-0.439094	0.015	0.02	1	Down
38	Myeloid	P38_Myeloid	ZNF189	0.222583	-0.161732	0.021	0.028	1	Down
38	Myeloid	P38_Myeloid	MTX1	0.222646	-0.190093	0.008	0.013	1	Down
38	Myeloid	P38_Myeloid	SIN3B	0.222712	-0.31772	0.054	0.064	1	Down
38	Myeloid	P38_Myeloid	MTHFD1	0.222787	1.06231	0.022	0.015	1	Up
38	Myeloid	P38_Myeloid	PPP2R2A	0.222873	0.384952	0.056	0.045	1	Up
38	Myeloid	P38_Myeloid	INPP5E	0.222927	-0.995315	0.015	0.02	1	Down
38	Myeloid	P38_Myeloid	CCSER2	0.223167	-0.290689	0.058	0.068	1	Down
38	Myeloid	P38_Myeloid	PPP1R8	0.223171	0.205348	0.041	0.031	1	Up
38	Myeloid	P38_Myeloid	KREMEN1	0.223371	-1.17207	0.007	0.011	1	Down
38	Myeloid	P38_Myeloid	FLI1	0.223434	1.07049	0.011	0.006	1	Up
38	Myeloid	P38_Myeloid	SETX	0.223465	0.251288	0.079	0.067	1	Up
38	Myeloid	P38_Myeloid	RAPGEF2	0.223621	-0.131173	0.033	0.042	1	Down
38	Myeloid	P38_Myeloid	GRAMD1A	0.223904	-0.550574	0.02	0.026	1	Down
38	Myeloid	P38_Myeloid	BRD8	0.224219	-0.550708	0.024	0.031	1	Down
38	Myeloid	P38_Myeloid	ANXA11	0.224235	0.174574	0.139	0.123	1	Up
38	Myeloid	P38_Myeloid	CCN4	0.224253	1.20963	0.011	0.006	1	Up
38	Myeloid	P38_Myeloid	DRAM2	0.224521	-0.305962	0.055	0.065	1	Down
38	Myeloid	P38_Myeloid	BLMH	0.224611	-0.463647	0.02	0.026	1	Down
38	Myeloid	P38_Myeloid	ZNF700	0.224761	-0.356888	0.011	0.016	1	Down
38	Myeloid	P38_Myeloid	ZNF585B	0.224886	-1.04384	0.007	0.011	1	Down
38	Myeloid	P38_Myeloid	GTF2H1	0.224927	-0.522068	0.033	0.042	1	Down
38	Myeloid	P38_Myeloid	PHB2	0.225253	-0.670995	0.02	0.026	1	Down
38	Myeloid	P38_Myeloid	NFE2L1	0.225284	-0.308608	0.095	0.108	1	Down
38	Myeloid	P38_Myeloid	CREB3L2	0.225366	0.506276	0.026	0.019	1	Up
38	Myeloid	P38_Myeloid	LRMDA	0.225546	0.162271	0.016	0.021	1	Up
38	Myeloid	P38_Myeloid	RAB11FIP1	0.225766	-0.724315	0.031	0.039	1	Down
38	Myeloid	P38_Myeloid	NECAP2	0.225801	0.26196	0.058	0.048	1	Up
38	Myeloid	P38_Myeloid	RICTOR	0.225927	0.696472	0.039	0.03	1	Up
38	Myeloid	P38_Myeloid	KIF2A	0.226041	-0.417068	0.031	0.039	1	Down
38	Myeloid	P38_Myeloid	IL11RA	0.226107	-1.31652	0.007	0.011	1	Down
38	Myeloid	P38_Myeloid	EEA1	0.226151	-0.4384	0.033	0.042	1	Down
38	Myeloid	P38_Myeloid	PHACTR2	0.226216	0.42978	0.033	0.025	1	Up
38	Myeloid	P38_Myeloid	RALGAPA2	0.226284	-0.875364	0.007	0.011	1	Down
38	Myeloid	P38_Myeloid	PDE1B	0.226454	1.28849	0.012	0.008	1	Up
38	Myeloid	P38_Myeloid	GOLGA8B	0.226481	-0.570729	0.013	0.018	1	Down
38	Myeloid	P38_Myeloid	DZIP3	0.226582	-0.833796	0.009	0.014	1	Down
38	Myeloid	P38_Myeloid	KPNA6	0.226623	-0.523806	0.029	0.037	1	Down
38	Myeloid	P38_Myeloid	POM121	0.226714	-0.574212	0.016	0.021	1	Down
38	Myeloid	P38_Myeloid	VPS29	0.226715	0.905352	0.02	0.014	1	Up
38	Myeloid	P38_Myeloid	ARL6IP4	0.226756	-0.185454	0.079	0.091	1	Down
38	Myeloid	P38_Myeloid	MTM1	0.226981	0.803167	0.011	0.006	1	Up
38	Myeloid	P38_Myeloid	FAM219B	0.227156	-0.385229	0.026	0.033	1	Down
38	Myeloid	P38_Myeloid	EXOSC1	0.227207	-0.94127	0.02	0.026	1	Down
38	Myeloid	P38_Myeloid	GTF2H5	0.227252	0.246876	0.019	0.013	1	Up
38	Myeloid	P38_Myeloid	ARHGAP27	0.227327	0.564719	0.06	0.05	1	Up
38	Myeloid	P38_Myeloid	RAB7B	0.227332	-0.67297	0.007	0.011	1	Down
38	Myeloid	P38_Myeloid	SNIP1	0.227629	-1.15108	0.011	0.015	1	Down
38	Myeloid	P38_Myeloid	GMFG	0.227636	0.493905	0.024	0.018	1	Up
38	Myeloid	P38_Myeloid	MAN2B1	0.227984	-0.105039	0.089	0.102	1	Down
38	Myeloid	P38_Myeloid	USP54	0.228009	-0.236228	0.007	0.011	1	Down
38	Myeloid	P38_Myeloid	ST3GAL4	0.22801	-0.694208	0.021	0.028	1	Down
38	Myeloid	P38_Myeloid	TOPORS	0.228291	-0.705242	0.009	0.014	1	Down
38	Myeloid	P38_Myeloid	TMTC4	0.228387	-0.701195	0.009	0.014	1	Down
38	Myeloid	P38_Myeloid	SLC9A6	0.228468	0.843957	0.014	0.009	1	Up
38	Myeloid	P38_Myeloid	PAFAH1B3	0.228545	-0.849258	0.009	0.014	1	Down
38	Myeloid	P38_Myeloid	SBK1	0.228701	-0.327494	0.013	0.018	1	Down
38	Myeloid	P38_Myeloid	ACY1	0.229045	-0.426126	0.007	0.011	1	Down
38	Myeloid	P38_Myeloid	RALGAPA1	0.229095	-1.7103	0.006	0.01	1	Down
38	Myeloid	P38_Myeloid	VPS25	0.229158	-0.230547	0.028	0.035	1	Down
38	Myeloid	P38_Myeloid	NT5C3B	0.229161	-0.504527	0.016	0.021	1	Down
38	Myeloid	P38_Myeloid	FDPS	0.229318	-0.560569	0.014	0.019	1	Down
38	Myeloid	P38_Myeloid	CHEK2	0.229403	-0.139084	0.007	0.011	1	Down
38	Myeloid	P38_Myeloid	SLIT3	0.229459	-1.51912	0.006	0.01	1	Down
38	Myeloid	P38_Myeloid	MED28	0.229565	-0.250694	0.041	0.05	1	Down
38	Myeloid	P38_Myeloid	SLC7A6	0.229677	-0.37646	0.046	0.055	1	Down
38	Myeloid	P38_Myeloid	PUS1	0.230292	-0.191258	0.016	0.021	1	Down
38	Myeloid	P38_Myeloid	CRACR2A	0.230317	0.492645	0.014	0.009	1	Up
38	Myeloid	P38_Myeloid	CCR2	0.231046	0.422551	0.016	0.01	1	Up
38	Myeloid	P38_Myeloid	FAM120B	0.231055	-0.20806	0.014	0.019	1	Down
38	Myeloid	P38_Myeloid	SRR	0.231196	-0.519421	0.011	0.015	1	Down
38	Myeloid	P38_Myeloid	DHX9	0.231244	-0.289354	0.04	0.049	1	Down
38	Myeloid	P38_Myeloid	DKK3	0.231283	0.448788	0.026	0.019	1	Up
38	Myeloid	P38_Myeloid	MROH1	0.231622	-0.144552	0.062	0.073	1	Down
38	Myeloid	P38_Myeloid	KLHL20	0.231625	-0.852354	0.012	0.016	1	Down
38	Myeloid	P38_Myeloid	REST	0.231734	-0.420626	0.021	0.028	1	Down
38	Myeloid	P38_Myeloid	KCTD7	0.232036	-0.411597	0.022	0.029	1	Down
38	Myeloid	P38_Myeloid	TSPAN14	0.23236	0.274684	0.05	0.04	1	Up
38	Myeloid	P38_Myeloid	HINT2	0.232462	-0.807676	0.006	0.01	1	Down
38	Myeloid	P38_Myeloid	PPIL2	0.232479	-0.291801	0.017	0.023	1	Down
38	Myeloid	P38_Myeloid	MRTFB	0.232511	-0.240886	0.015	0.02	1	Down
38	Myeloid	P38_Myeloid	GLMN	0.232887	-0.812286	0.006	0.01	1	Down
38	Myeloid	P38_Myeloid	LIME1	0.232912	-0.916223	0.014	0.019	1	Down
38	Myeloid	P38_Myeloid	POFUT1	0.23303	-0.203106	0.014	0.019	1	Down
38	Myeloid	P38_Myeloid	ORC2	0.233323	-0.981414	0.017	0.023	1	Down
38	Myeloid	P38_Myeloid	CALD1	0.233759	-0.378037	0.162	0.175	1	Down
38	Myeloid	P38_Myeloid	DNMT1	0.233774	-0.121384	0.051	0.06	1	Down
38	Myeloid	P38_Myeloid	ZDHHC17	0.233784	-0.623937	0.044	0.053	1	Down
38	Myeloid	P38_Myeloid	PCDHGC3	0.233799	-0.796919	0.006	0.01	1	Down
38	Myeloid	P38_Myeloid	FICD	0.233799	-0.588222	0.006	0.01	1	Down
38	Myeloid	P38_Myeloid	ADIPOR1	0.233844	0.405525	0.058	0.048	1	Up
38	Myeloid	P38_Myeloid	DGKE	0.233866	-0.453968	0.011	0.015	1	Down
38	Myeloid	P38_Myeloid	BCL2L13	0.233871	0.194846	0.062	0.052	1	Up
38	Myeloid	P38_Myeloid	PRICKLE1	0.23388	-0.854583	0.014	0.019	1	Down
38	Myeloid	P38_Myeloid	SLIT2	0.23394	-1.10016	0.015	0.02	1	Down
38	Myeloid	P38_Myeloid	RBM6	0.23396	-0.375879	0.089	0.101	1	Down
38	Myeloid	P38_Myeloid	SAP130	0.234329	-0.230843	0.017	0.023	1	Down
38	Myeloid	P38_Myeloid	SYNJ1	0.234406	0.877327	0.021	0.015	1	Up
38	Myeloid	P38_Myeloid	MTMR1	0.234462	0.305075	0.021	0.015	1	Up
38	Myeloid	P38_Myeloid	PPP6C	0.234506	0.45515	0.04	0.031	1	Up
38	Myeloid	P38_Myeloid	CSRNP1	0.234798	0.692014	0.023	0.016	1	Up
38	Myeloid	P38_Myeloid	PMPCB	0.234908	-0.420655	0.058	0.068	1	Down
38	Myeloid	P38_Myeloid	GPR183	0.234925	-0.375532	0.024	0.03	1	Down
38	Myeloid	P38_Myeloid	ATP1A1	0.235011	0.209658	0.029	0.021	1	Up
38	Myeloid	P38_Myeloid	NAA16	0.23512	-0.725087	0.008	0.013	1	Down
38	Myeloid	P38_Myeloid	LTBP1	0.235188	0.343996	0.024	0.018	1	Up
38	Myeloid	P38_Myeloid	MUC20	0.235199	-0.853176	0.006	0.01	1	Down
38	Myeloid	P38_Myeloid	PPIP5K1	0.235355	-0.479967	0.006	0.01	1	Down
38	Myeloid	P38_Myeloid	C16orf70	0.235613	-0.569343	0.024	0.03	1	Down
38	Myeloid	P38_Myeloid	RFFL	0.235833	0.543405	0.03	0.023	1	Up
38	Myeloid	P38_Myeloid	PRKCE	0.236181	1.19218	0.012	0.008	1	Up
38	Myeloid	P38_Myeloid	UCK2	0.236529	0.651334	0.02	0.014	1	Up
38	Myeloid	P38_Myeloid	MTMR10	0.236554	-0.267526	0.028	0.035	1	Down
38	Myeloid	P38_Myeloid	MTDH	0.236622	-0.381452	0.056	0.065	1	Down
38	Myeloid	P38_Myeloid	FAM118B	0.236628	-0.836248	0.013	0.018	1	Down
38	Myeloid	P38_Myeloid	LOXL2	0.236693	0.189804	0.04	0.031	1	Up
38	Myeloid	P38_Myeloid	CCT6A	0.236758	0.518771	0.055	0.045	1	Up
38	Myeloid	P38_Myeloid	PPP2R5E	0.236847	-0.939101	0.033	0.04	1	Down
38	Myeloid	P38_Myeloid	MZB1	0.236969	-1.19345	0.02	0.026	1	Down
38	Myeloid	P38_Myeloid	RARS	0.237071	-0.114005	0.033	0.042	1	Down
38	Myeloid	P38_Myeloid	FAM114A1	0.23713	0.606169	0.043	0.034	1	Up
38	Myeloid	P38_Myeloid	MAK16	0.23725	0.796208	0.02	0.014	1	Up
38	Myeloid	P38_Myeloid	LYL1	0.237547	-0.418944	0.013	0.018	1	Down
38	Myeloid	P38_Myeloid	NCOA2	0.237559	0.148983	0.033	0.025	1	Up
38	Myeloid	P38_Myeloid	RFWD3	0.237943	-0.473662	0.013	0.018	1	Down
38	Myeloid	P38_Myeloid	KITLG	0.23796	0.230396	0.006	0.01	1	Up
38	Myeloid	P38_Myeloid	HIST1H1E	0.238023	0.297765	0.051	0.042	1	Up
38	Myeloid	P38_Myeloid	CHST2	0.238234	0.718093	0.014	0.009	1	Up
38	Myeloid	P38_Myeloid	AMPD2	0.238247	-0.719595	0.019	0.025	1	Down
38	Myeloid	P38_Myeloid	NEK1	0.238353	-0.973292	0.01	0.014	1	Down
38	Myeloid	P38_Myeloid	TRMT2A	0.23837	-0.912518	0.023	0.029	1	Down
38	Myeloid	P38_Myeloid	SENP3	0.238457	-0.201965	0.025	0.031	1	Down
38	Myeloid	P38_Myeloid	USP39	0.238486	1.26649	0.023	0.016	1	Up
38	Myeloid	P38_Myeloid	AC093323.1	0.238532	-1.14154	0.01	0.014	1	Down
38	Myeloid	P38_Myeloid	PTPN2	0.238577	0.753966	0.033	0.025	1	Up
38	Myeloid	P38_Myeloid	BMPR1A	0.238596	-0.741645	0.013	0.018	1	Down
38	Myeloid	P38_Myeloid	AKAP13	0.238667	-0.485799	0.073	0.083	1	Down
38	Myeloid	P38_Myeloid	RRP9	0.239003	0.806984	0.012	0.008	1	Up
38	Myeloid	P38_Myeloid	CFL2	0.23907	-0.252533	0.008	0.013	1	Down
38	Myeloid	P38_Myeloid	MYL12A	0.239372	0.253434	0.039	0.03	1	Up
38	Myeloid	P38_Myeloid	SARS	0.239472	-0.604153	0.014	0.019	1	Down
38	Myeloid	P38_Myeloid	PCCB	0.239554	-0.545287	0.008	0.013	1	Down
38	Myeloid	P38_Myeloid	ASB13	0.239585	0.636455	0.012	0.008	1	Up
38	Myeloid	P38_Myeloid	STXBP5	0.23967	-0.809116	0.021	0.028	1	Down
38	Myeloid	P38_Myeloid	C12orf4	0.239762	-0.625513	0.022	0.029	1	Down
38	Myeloid	P38_Myeloid	CNOT7	0.239765	0.179511	0.014	0.009	1	Up
38	Myeloid	P38_Myeloid	L3MBTL4	0.24076	-0.526297	0.016	0.021	1	Down
38	Myeloid	P38_Myeloid	TNFAIP8L2	0.241065	-0.583801	0.01	0.014	1	Down
38	Myeloid	P38_Myeloid	TIMM10B	0.241501	-0.718868	0.02	0.026	1	Down
38	Myeloid	P38_Myeloid	PCOLCE	0.241507	-0.521653	0.043	0.052	1	Down
38	Myeloid	P38_Myeloid	DGAT1	0.241566	-0.374926	0.024	0.03	1	Down
38	Myeloid	P38_Myeloid	FBXW4	0.241642	-0.204553	0.031	0.039	1	Down
38	Myeloid	P38_Myeloid	MOB3C	0.241719	0.474153	0.026	0.019	1	Up
38	Myeloid	P38_Myeloid	SNX30	0.241726	-0.168824	0.025	0.031	1	Down
38	Myeloid	P38_Myeloid	ASB7	0.241799	0.720095	0.018	0.013	1	Up
38	Myeloid	P38_Myeloid	COG4	0.241829	-0.579791	0.029	0.037	1	Down
38	Myeloid	P38_Myeloid	ACAP3	0.241846	-0.58489	0.034	0.042	1	Down
38	Myeloid	P38_Myeloid	DTWD1	0.242298	-1.66674	0.008	0.011	1	Down
38	Myeloid	P38_Myeloid	ACAT1	0.242337	0.722843	0.037	0.029	1	Up
38	Myeloid	P38_Myeloid	NUP98	0.242633	-0.685266	0.038	0.047	1	Down
38	Myeloid	P38_Myeloid	MREG	0.24288	0.257395	0.017	0.011	1	Up
38	Myeloid	P38_Myeloid	INO80	0.243047	1.15051	0.018	0.013	1	Up
38	Myeloid	P38_Myeloid	GREB1L	0.243171	-0.139385	0.013	0.018	1	Down
38	Myeloid	P38_Myeloid	CNTROB	0.243395	-0.234665	0.016	0.021	1	Down
38	Myeloid	P38_Myeloid	NSUN2	0.243563	-0.324043	0.038	0.047	1	Down
38	Myeloid	P38_Myeloid	ST3GAL3	0.243567	-0.5038	0.01	0.014	1	Down
38	Myeloid	P38_Myeloid	GZMA	0.243754	0.22642	0.021	0.015	1	Up
38	Myeloid	P38_Myeloid	IRAK4	0.243765	0.520911	0.031	0.024	1	Up
38	Myeloid	P38_Myeloid	ARPP19	0.243841	0.258902	0.06	0.05	1	Up
38	Myeloid	P38_Myeloid	ABHD16A	0.243936	0.684128	0.04	0.031	1	Up
38	Myeloid	P38_Myeloid	ITGBL1	0.24416	-0.136919	0.031	0.039	1	Down
38	Myeloid	P38_Myeloid	CA2	0.244167	-0.122471	0.015	0.02	1	Down
38	Myeloid	P38_Myeloid	RAD51B	0.244612	0.286295	0.023	0.016	1	Up
38	Myeloid	P38_Myeloid	MAP2K7	0.244634	-0.337585	0.03	0.038	1	Down
38	Myeloid	P38_Myeloid	EIF4G2	0.244837	0.120699	0.05	0.04	1	Up
38	Myeloid	P38_Myeloid	TIMMDC1	0.244873	-0.227326	0.031	0.039	1	Down
38	Myeloid	P38_Myeloid	NSUN6	0.245436	-0.421132	0.022	0.029	1	Down
38	Myeloid	P38_Myeloid	AGL	0.24551	-1.12918	0.012	0.016	1	Down
38	Myeloid	P38_Myeloid	WDR74	0.245637	0.318551	0.024	0.018	1	Up
38	Myeloid	P38_Myeloid	UTP11	0.245667	-0.455941	0.011	0.015	1	Down
38	Myeloid	P38_Myeloid	IL18	0.245727	0.981433	0.023	0.016	1	Up
38	Myeloid	P38_Myeloid	DIS3L	0.245803	-0.580806	0.016	0.021	1	Down
38	Myeloid	P38_Myeloid	CLEC4A	0.245923	-0.636339	0.023	0.029	1	Down
38	Myeloid	P38_Myeloid	TMEM79	0.246173	-1.16073	0.011	0.015	1	Down
38	Myeloid	P38_Myeloid	PSEN2	0.246229	-0.926208	0.013	0.018	1	Down
38	Myeloid	P38_Myeloid	ANKRD27	0.246286	-0.625668	0.026	0.033	1	Down
38	Myeloid	P38_Myeloid	BTBD6	0.246417	0.160421	0.026	0.019	1	Up
38	Myeloid	P38_Myeloid	TRIM32	0.246758	-1.06895	0.011	0.015	1	Down
38	Myeloid	P38_Myeloid	TGDS	0.24682	-0.305854	0.008	0.011	1	Down
38	Myeloid	P38_Myeloid	BORCS5	0.247075	-0.700398	0.011	0.015	1	Down
38	Myeloid	P38_Myeloid	TTC7B	0.24722	0.894076	0.034	0.026	1	Up
38	Myeloid	P38_Myeloid	DICER1	0.247352	0.110398	0.044	0.053	1	Up
38	Myeloid	P38_Myeloid	ST6GALNAC4	0.247576	-0.88771	0.02	0.026	1	Down
38	Myeloid	P38_Myeloid	MRRF	0.247668	-1.01759	0.014	0.019	1	Down
38	Myeloid	P38_Myeloid	RAB9A	0.247788	0.519235	0.015	0.01	1	Up
38	Myeloid	P38_Myeloid	GATAD2B	0.247791	-0.765783	0.035	0.043	1	Down
38	Myeloid	P38_Myeloid	PNO1	0.247799	0.707884	0.011	0.006	1	Up
38	Myeloid	P38_Myeloid	IQSEC2	0.247813	0.39956	0.03	0.023	1	Up
38	Myeloid	P38_Myeloid	TMEM251	0.247866	1.02709	0.023	0.016	1	Up
38	Myeloid	P38_Myeloid	MCUR1	0.247868	-0.329949	0.028	0.035	1	Down
38	Myeloid	P38_Myeloid	FBXL20	0.247948	-0.529223	0.011	0.015	1	Down
38	Myeloid	P38_Myeloid	ARHGAP18	0.247954	0.389902	0.09	0.078	1	Up
38	Myeloid	P38_Myeloid	CFD	0.248259	-0.486407	0.016	0.021	1	Down
38	Myeloid	P38_Myeloid	ZNF493	0.248326	-0.758861	0.025	0.031	1	Down
38	Myeloid	P38_Myeloid	SLC9A9	0.248376	-0.587165	0.017	0.023	1	Down
38	Myeloid	P38_Myeloid	KLHL24	0.24838	-0.627981	0.024	0.03	1	Down
38	Myeloid	P38_Myeloid	ELAVL1	0.24858	-0.136984	0.044	0.053	1	Down
38	Myeloid	P38_Myeloid	FRS3	0.248686	-1.58764	0.007	0.01	1	Down
38	Myeloid	P38_Myeloid	KMT5A	0.24879	-0.517835	0.025	0.031	1	Down
38	Myeloid	P38_Myeloid	PER2	0.248972	-0.427932	0.013	0.018	1	Down
38	Myeloid	P38_Myeloid	DDI2	0.249164	0.22816	0.018	0.013	1	Up
38	Myeloid	P38_Myeloid	COMP	0.249194	0.344058	0.034	0.026	1	Up
38	Myeloid	P38_Myeloid	ADIPOR2	0.249436	0.918333	0.021	0.015	1	Up
38	Myeloid	P38_Myeloid	ELK3	0.249437	0.634145	0.024	0.018	1	Up
38	Myeloid	P38_Myeloid	SH3BP1	0.249452	0.62761	0.044	0.035	1	Up
38	Myeloid	P38_Myeloid	HGH1	0.249499	0.413856	0.01	0.014	1	Up
38	Myeloid	P38_Myeloid	TMEM119	0.249544	-0.24291	0.032	0.039	1	Down
38	Myeloid	P38_Myeloid	RSL1D1	0.249559	-0.413138	0.019	0.025	1	Down
38	Myeloid	P38_Myeloid	TMCO4	0.249585	-0.589776	0.013	0.018	1	Down
38	Myeloid	P38_Myeloid	ANAPC15	0.24969	-0.360684	0.019	0.025	1	Down
38	Myeloid	P38_Myeloid	NDUFB11	0.249786	0.241204	0.037	0.029	1	Up
38	Myeloid	P38_Myeloid	ZMAT5	0.249803	0.25399	0.014	0.009	1	Up
38	Myeloid	P38_Myeloid	EPPK1	0.249827	-0.383797	0.025	0.031	1	Down
38	Myeloid	P38_Myeloid	KLHDC4	0.249842	-0.35803	0.034	0.042	1	Down
38	Myeloid	P38_Myeloid	GADD45B	0.249921	0.507146	0.031	0.024	1	Up
38	Myeloid	P38_Myeloid	TCP11L2	0.250341	-1.10245	0.009	0.013	1	Down
38	Myeloid	P38_Myeloid	CISD2	0.250344	0.203827	0.027	0.02	1	Up
38	Myeloid	P38_Myeloid	NOP58	0.250432	0.628548	0.034	0.026	1	Up
38	Myeloid	P38_Myeloid	GRAMD2B	0.250465	-1.05867	0.009	0.013	1	Down
38	Myeloid	P38_Myeloid	TRIQK	0.250622	-0.451591	0.027	0.034	1	Down
38	Myeloid	P38_Myeloid	MAGT1	0.250813	0.395377	0.034	0.026	1	Up
38	Myeloid	P38_Myeloid	GNG2	0.251483	-0.504021	0.023	0.029	1	Down
38	Myeloid	P38_Myeloid	COQ8B	0.251737	-0.474019	0.015	0.02	1	Down
38	Myeloid	P38_Myeloid	PHF23	0.251761	-0.315425	0.033	0.04	1	Down
38	Myeloid	P38_Myeloid	ZNF197	0.251811	-0.50107	0.016	0.021	1	Down
38	Myeloid	P38_Myeloid	C18orf32	0.251922	-0.595726	0.022	0.028	1	Down
38	Myeloid	P38_Myeloid	TNFRSF25	0.252042	-0.303422	0.02	0.026	1	Down
38	Myeloid	P38_Myeloid	TOMM34	0.252083	-1.05424	0.009	0.013	1	Down
38	Myeloid	P38_Myeloid	VAMP4	0.252105	-0.809382	0.015	0.02	1	Down
38	Myeloid	P38_Myeloid	NR1D2	0.252149	0.148166	0.033	0.025	1	Up
38	Myeloid	P38_Myeloid	PSMD4	0.252161	0.358607	0.042	0.034	1	Up
38	Myeloid	P38_Myeloid	SLC47A1	0.252285	-0.627918	0.007	0.01	1	Down
38	Myeloid	P38_Myeloid	ADAMTS9	0.252366	-1.08935	0.007	0.01	1	Down
38	Myeloid	P38_Myeloid	SEPSECS	0.25247	-0.315169	0.016	0.021	1	Down
38	Myeloid	P38_Myeloid	TMUB2	0.252627	-0.475006	0.057	0.067	1	Down
38	Myeloid	P38_Myeloid	SNX25	0.252975	-0.595264	0.009	0.013	1	Down
38	Myeloid	P38_Myeloid	SRPRA	0.253096	-0.344986	0.063	0.073	1	Down
38	Myeloid	P38_Myeloid	USF3	0.253224	-1.03874	0.015	0.02	1	Down
38	Myeloid	P38_Myeloid	UBXN7	0.253364	0.566431	0.018	0.013	1	Up
38	Myeloid	P38_Myeloid	PYROXD1	0.253587	-0.883757	0.007	0.01	1	Down
38	Myeloid	P38_Myeloid	C19orf25	0.253833	-0.308203	0.024	0.03	1	Down
38	Myeloid	P38_Myeloid	RIOX2	0.253993	-0.33718	0.014	0.019	1	Down
38	Myeloid	P38_Myeloid	PLXNB2	0.254094	0.166384	0.158	0.144	1	Up
38	Myeloid	P38_Myeloid	CHMP1B	0.254246	0.466093	0.048	0.039	1	Up
38	Myeloid	P38_Myeloid	FASTKD5	0.254317	-0.681075	0.009	0.013	1	Down
38	Myeloid	P38_Myeloid	KLHL18	0.254568	-0.250523	0.013	0.018	1	Down
38	Myeloid	P38_Myeloid	TCEAL8	0.254764	0.37233	0.037	0.029	1	Up
38	Myeloid	P38_Myeloid	ILF3	0.254976	-0.600237	0.067	0.077	1	Down
38	Myeloid	P38_Myeloid	GALNT7	0.254986	-1.11789	0.01	0.014	1	Down
38	Myeloid	P38_Myeloid	SBF2	0.255422	0.399943	0.024	0.018	1	Up
38	Myeloid	P38_Myeloid	FAM76B	0.255619	0.434951	0.018	0.013	1	Up
38	Myeloid	P38_Myeloid	SMG6	0.255732	-0.457469	0.02	0.026	1	Down
38	Myeloid	P38_Myeloid	ADIRF	0.255765	-0.603652	0.033	0.04	1	Down
38	Myeloid	P38_Myeloid	PBX2	0.255774	-0.322583	0.064	0.074	1	Down
38	Myeloid	P38_Myeloid	NANP	0.25592	-0.462773	0.007	0.01	1	Down
38	Myeloid	P38_Myeloid	MCTP1	0.256213	-0.435553	0.033	0.04	1	Down
38	Myeloid	P38_Myeloid	GMPR2	0.256349	-0.405102	0.013	0.018	1	Down
38	Myeloid	P38_Myeloid	SMYD5	0.256405	0.962697	0.012	0.008	1	Up
38	Myeloid	P38_Myeloid	HADHB	0.256551	-0.539471	0.019	0.025	1	Down
38	Myeloid	P38_Myeloid	CPSF3	0.256803	0.110954	0.02	0.014	1	Up
38	Myeloid	P38_Myeloid	ZNF414	0.256974	-0.19181	0.013	0.018	1	Down
38	Myeloid	P38_Myeloid	SAFB2	0.257275	-0.370261	0.055	0.064	1	Down
38	Myeloid	P38_Myeloid	ZBTB10	0.257616	-1.05921	0.011	0.015	1	Down
38	Myeloid	P38_Myeloid	TXNL4B	0.257676	-0.858612	0.01	0.014	1	Down
38	Myeloid	P38_Myeloid	GM2A	0.257684	0.379326	0.048	0.039	1	Up
38	Myeloid	P38_Myeloid	ARHGEF40	0.257721	-0.181035	0.038	0.047	1	Down
38	Myeloid	P38_Myeloid	CMC1	0.257853	0.292988	0.011	0.006	1	Up
38	Myeloid	P38_Myeloid	UBR7	0.258038	-0.824462	0.011	0.015	1	Down
38	Myeloid	P38_Myeloid	MCEE	0.258337	-0.40271	0.009	0.013	1	Down
38	Myeloid	P38_Myeloid	FIBP	0.258372	0.686026	0.022	0.016	1	Up
38	Myeloid	P38_Myeloid	TTC39A	0.258512	-0.924529	0.018	0.024	1	Down
38	Myeloid	P38_Myeloid	FNDC3B	0.258882	0.150556	0.076	0.064	1	Up
38	Myeloid	P38_Myeloid	SETD7	0.258896	-0.435737	0.019	0.025	1	Down
38	Myeloid	P38_Myeloid	ETS1	0.258979	0.303669	0.067	0.057	1	Up
38	Myeloid	P38_Myeloid	DSTYK	0.259012	-0.577006	0.01	0.014	1	Down
38	Myeloid	P38_Myeloid	SUSD3	0.259247	0.327971	0.032	0.025	1	Up
38	Myeloid	P38_Myeloid	SNRPN	0.259321	0.131067	0.013	0.018	1	Up
38	Myeloid	P38_Myeloid	COX6A1	0.25995	-0.190548	0.053	0.063	1	Down
38	Myeloid	P38_Myeloid	ILKAP	0.260043	0.524601	0.022	0.016	1	Up
38	Myeloid	P38_Myeloid	ABI3	0.26017	0.596669	0.046	0.038	1	Up
38	Myeloid	P38_Myeloid	COL10A1	0.26025	-0.239078	0.026	0.033	1	Down
38	Myeloid	P38_Myeloid	PXDN	0.260307	-0.872356	0.028	0.035	1	Down
38	Myeloid	P38_Myeloid	SMARCAD1	0.260437	0.564415	0.021	0.015	1	Up
38	Myeloid	P38_Myeloid	TAF11	0.260618	-0.473613	0.031	0.038	1	Down
38	Myeloid	P38_Myeloid	APIP	0.260867	0.722923	0.017	0.011	1	Up
38	Myeloid	P38_Myeloid	PEMT	0.260994	-1.1037	0.008	0.011	1	Down
38	Myeloid	P38_Myeloid	N4BP2	0.261884	-0.546501	0.015	0.02	1	Down
38	Myeloid	P38_Myeloid	MAPKAPK2	0.261977	-0.255632	0.106	0.117	1	Down
38	Myeloid	P38_Myeloid	NUDT1	0.261989	0.687416	0.015	0.01	1	Up
38	Myeloid	P38_Myeloid	TTC9C	0.262039	-0.579443	0.017	0.023	1	Down
38	Myeloid	P38_Myeloid	COPS6	0.262554	-0.446559	0.033	0.04	1	Down
38	Myeloid	P38_Myeloid	SSH3	0.262593	-0.742578	0.014	0.019	1	Down
38	Myeloid	P38_Myeloid	TBC1D19	0.262641	-0.576639	0.008	0.011	1	Down
38	Myeloid	P38_Myeloid	NANS	0.262668	0.445768	0.025	0.019	1	Up
38	Myeloid	P38_Myeloid	PGP	0.262836	-0.533161	0.031	0.038	1	Down
38	Myeloid	P38_Myeloid	MAP1S	0.262963	0.41358	0.031	0.024	1	Up
38	Myeloid	P38_Myeloid	GNPAT	0.263111	0.7591	0.015	0.01	1	Up
38	Myeloid	P38_Myeloid	OSGIN2	0.263442	0.761884	0.019	0.014	1	Up
38	Myeloid	P38_Myeloid	ARHGDIB	0.26346	0.218028	0.168	0.154	1	Up
38	Myeloid	P38_Myeloid	USP37	0.263502	-0.49483	0.022	0.028	1	Down
38	Myeloid	P38_Myeloid	TFPT	0.26376	0.407442	0.022	0.016	1	Up
38	Myeloid	P38_Myeloid	PDSS2	0.263858	-0.790498	0.012	0.016	1	Down
38	Myeloid	P38_Myeloid	SLC19A1	0.263915	1.75091	0.01	0.006	1	Up
38	Myeloid	P38_Myeloid	ALKBH2	0.264003	-0.433334	0.008	0.011	1	Down
38	Myeloid	P38_Myeloid	GAPVD1	0.264152	-0.374483	0.011	0.015	1	Down
38	Myeloid	P38_Myeloid	CETN2	0.264237	-0.411223	0.008	0.011	1	Down
38	Myeloid	P38_Myeloid	SPAG7	0.26434	0.172765	0.047	0.038	1	Up
38	Myeloid	P38_Myeloid	FAM78A	0.264623	0.506603	0.018	0.013	1	Up
38	Myeloid	P38_Myeloid	ABCC4	0.264681	-0.606976	0.034	0.042	1	Down
38	Myeloid	P38_Myeloid	PRRX2	0.264929	-0.435771	0.011	0.015	1	Down
38	Myeloid	P38_Myeloid	PKN2	0.265131	0.264037	0.027	0.034	1	Up
38	Myeloid	P38_Myeloid	SGTB	0.265164	0.890853	0.014	0.009	1	Up
38	Myeloid	P38_Myeloid	CTXN1	0.265311	-0.482293	0.025	0.031	1	Down
38	Myeloid	P38_Myeloid	COX4I1	0.265602	-0.413611	0.04	0.048	1	Down
38	Myeloid	P38_Myeloid	FKBP5	0.265965	0.253644	0.022	0.016	1	Up
38	Myeloid	P38_Myeloid	MED20	0.266024	-0.579058	0.012	0.016	1	Down
38	Myeloid	P38_Myeloid	RBM41	0.266074	-0.150928	0.008	0.011	1	Down
38	Myeloid	P38_Myeloid	CCSAP	0.266106	-0.311864	0.016	0.021	1	Down
38	Myeloid	P38_Myeloid	ZCRB1	0.266275	-0.340671	0.045	0.053	1	Down
38	Myeloid	P38_Myeloid	JMJD4	0.266492	-0.225867	0.023	0.029	1	Down
38	Myeloid	P38_Myeloid	CHMP7	0.266532	-0.581662	0.028	0.035	1	Down
38	Myeloid	P38_Myeloid	SSR3	0.266608	-0.54459	0.048	0.057	1	Down
38	Myeloid	P38_Myeloid	GLIS2	0.266648	-0.792042	0.009	0.013	1	Down
38	Myeloid	P38_Myeloid	PDPR	0.266713	-0.433997	0.033	0.04	1	Down
38	Myeloid	P38_Myeloid	SUN2	0.266877	-0.139963	0.048	0.057	1	Down
38	Myeloid	P38_Myeloid	TMEM120A	0.266976	-0.224242	0.012	0.016	1	Down
38	Myeloid	P38_Myeloid	STK36	0.267004	-0.105651	0.011	0.015	1	Down
38	Myeloid	P38_Myeloid	CDK18	0.267014	1.25016	0.012	0.008	1	Up
38	Myeloid	P38_Myeloid	HEATR5B	0.267172	-0.685823	0.016	0.021	1	Down
38	Myeloid	P38_Myeloid	TSPYL1	0.26756	-0.55241	0.03	0.037	1	Down
38	Myeloid	P38_Myeloid	EFTUD2	0.267677	0.778497	0.036	0.029	1	Up
38	Myeloid	P38_Myeloid	TUBD1	0.267717	0.889492	0.012	0.008	1	Up
38	Myeloid	P38_Myeloid	ANO9	0.267799	-0.842545	0.017	0.023	1	Down
38	Myeloid	P38_Myeloid	PRICKLE3	0.267946	1.04422	0.012	0.008	1	Up
38	Myeloid	P38_Myeloid	SNX5	0.268045	0.643553	0.027	0.02	1	Up
38	Myeloid	P38_Myeloid	CCDC92	0.268096	0.397233	0.053	0.044	1	Up
38	Myeloid	P38_Myeloid	ST6GAL1	0.268205	-0.358447	0.057	0.067	1	Down
38	Myeloid	P38_Myeloid	TNFSF14	0.268213	0.884051	0.01	0.006	1	Up
38	Myeloid	P38_Myeloid	SPG7	0.268355	-0.465645	0.061	0.071	1	Down
38	Myeloid	P38_Myeloid	PIGO	0.26836	-0.45228	0.023	0.029	1	Down
38	Myeloid	P38_Myeloid	ROCK1	0.268378	-0.110514	0.056	0.065	1	Down
38	Myeloid	P38_Myeloid	TMEM147	0.268641	0.289688	0.031	0.024	1	Up
38	Myeloid	P38_Myeloid	CLCC1	0.269198	-0.336199	0.043	0.052	1	Down
38	Myeloid	P38_Myeloid	APC	0.269633	-0.603848	0.022	0.028	1	Down
38	Myeloid	P38_Myeloid	TMCC1	0.269643	-0.887032	0.009	0.013	1	Down
38	Myeloid	P38_Myeloid	SPAST	0.269747	0.372778	0.031	0.024	1	Up
38	Myeloid	P38_Myeloid	MFHAS1	0.269793	-0.161494	0.023	0.029	1	Down
38	Myeloid	P38_Myeloid	AP4E1	0.270047	0.774731	0.018	0.013	1	Up
38	Myeloid	P38_Myeloid	PEPD	0.270048	0.314888	0.025	0.019	1	Up
38	Myeloid	P38_Myeloid	IARS2	0.270154	-0.526686	0.035	0.043	1	Down
38	Myeloid	P38_Myeloid	TLN2	0.270219	-0.53636	0.009	0.013	1	Down
38	Myeloid	P38_Myeloid	RRP12	0.270363	0.505219	0.01	0.006	1	Up
38	Myeloid	P38_Myeloid	UBE2E2	0.270428	-0.364181	0.036	0.044	1	Down
38	Myeloid	P38_Myeloid	DHX36	0.270456	0.468184	0.045	0.037	1	Up
38	Myeloid	P38_Myeloid	DYM	0.270515	-0.291589	0.055	0.064	1	Down
38	Myeloid	P38_Myeloid	S100A16	0.270878	0.192969	0.099	0.087	1	Up
38	Myeloid	P38_Myeloid	JADE3	0.271022	-0.847974	0.01	0.014	1	Down
38	Myeloid	P38_Myeloid	CRELD1	0.271228	-0.13565	0.021	0.026	1	Down
38	Myeloid	P38_Myeloid	GPATCH2	0.271275	-0.957233	0.014	0.019	1	Down
38	Myeloid	P38_Myeloid	OSER1	0.271661	-0.338476	0.018	0.013	1	Down
38	Myeloid	P38_Myeloid	SLC16A7	0.271889	-0.864465	0.007	0.01	1	Down
38	Myeloid	P38_Myeloid	BNIP3L	0.272123	0.554388	0.084	0.074	1	Up
38	Myeloid	P38_Myeloid	TCF3	0.272145	-0.472596	0.035	0.043	1	Down
38	Myeloid	P38_Myeloid	RHOU	0.272681	0.390267	0.016	0.011	1	Up
38	Myeloid	P38_Myeloid	TAPT1	0.272726	-0.222593	0.018	0.024	1	Down
38	Myeloid	P38_Myeloid	PBX3	0.272876	0.954379	0.025	0.019	1	Up
38	Myeloid	P38_Myeloid	PHKG2	0.273074	-0.155343	0.034	0.042	1	Down
38	Myeloid	P38_Myeloid	FILIP1L	0.273091	0.925141	0.013	0.009	1	Up
38	Myeloid	P38_Myeloid	PSMG4	0.273094	-0.904693	0.014	0.019	1	Down
38	Myeloid	P38_Myeloid	PIGU	0.273101	-0.774729	0.007	0.01	1	Down
38	Myeloid	P38_Myeloid	CNOT8	0.273214	-0.17607	0.06	0.071	1	Down
38	Myeloid	P38_Myeloid	PARP8	0.273344	0.337761	0.057	0.048	1	Up
38	Myeloid	P38_Myeloid	SLC25A46	0.273569	-0.935837	0.023	0.029	1	Down
38	Myeloid	P38_Myeloid	CMAS	0.273784	0.218947	0.028	0.021	1	Up
38	Myeloid	P38_Myeloid	DIAPH1	0.273793	0.170077	0.053	0.044	1	Up
38	Myeloid	P38_Myeloid	AC118549.1	0.273866	-0.290117	0.024	0.03	1	Down
38	Myeloid	P38_Myeloid	TMEM156	0.273868	-0.330249	0.007	0.01	1	Down
38	Myeloid	P38_Myeloid	PGGT1B	0.274009	0.182016	0.032	0.025	1	Up
38	Myeloid	P38_Myeloid	CDK2	0.274192	0.207907	0.016	0.011	1	Up
38	Myeloid	P38_Myeloid	PPP1R13B	0.27453	-0.329098	0.007	0.01	1	Down
38	Myeloid	P38_Myeloid	PHAX	0.274533	0.477218	0.018	0.013	1	Up
38	Myeloid	P38_Myeloid	GLA	0.274566	0.608262	0.013	0.009	1	Up
38	Myeloid	P38_Myeloid	DHRSX	0.274702	0.494759	0.031	0.024	1	Up
38	Myeloid	P38_Myeloid	IRF3	0.274958	-0.392079	0.06	0.069	1	Down
38	Myeloid	P38_Myeloid	SLC35B1	0.274972	0.252559	0.045	0.037	1	Up
38	Myeloid	P38_Myeloid	NME1	0.274997	0.714917	0.032	0.025	1	Up
38	Myeloid	P38_Myeloid	RB1	0.27508	1.05982	0.043	0.035	1	Up
38	Myeloid	P38_Myeloid	SLX4IP	0.275163	-0.609726	0.01	0.014	1	Down
38	Myeloid	P38_Myeloid	ATG2B	0.275256	-0.393605	0.017	0.023	1	Down
38	Myeloid	P38_Myeloid	LSG1	0.275292	-0.223686	0.019	0.025	1	Down
38	Myeloid	P38_Myeloid	PMPCA	0.275997	-0.531918	0.014	0.019	1	Down
38	Myeloid	P38_Myeloid	ARID3A	0.276009	-0.431548	0.022	0.016	1	Down
38	Myeloid	P38_Myeloid	TRAT1	0.276029	1.68892	0.01	0.006	1	Up
38	Myeloid	P38_Myeloid	ULK3	0.276035	-0.461435	0.01	0.014	1	Down
38	Myeloid	P38_Myeloid	HSP90AB1	0.276036	0.147186	0.148	0.134	1	Up
38	Myeloid	P38_Myeloid	DDAH2	0.276042	-0.21246	0.075	0.086	1	Down
38	Myeloid	P38_Myeloid	TRIM8	0.276166	-0.358961	0.078	0.088	1	Down
38	Myeloid	P38_Myeloid	LIX1L	0.27628	0.56123	0.054	0.045	1	Up
38	Myeloid	P38_Myeloid	PKNOX1	0.276427	-0.677602	0.01	0.014	1	Down
38	Myeloid	P38_Myeloid	BCKDK	0.276615	-0.33162	0.036	0.044	1	Down
38	Myeloid	P38_Myeloid	TULP4	0.276678	-0.604377	0.033	0.04	1	Down
38	Myeloid	P38_Myeloid	RNF5	0.277028	0.693206	0.024	0.018	1	Up
38	Myeloid	P38_Myeloid	PTPN9	0.277281	0.184277	0.03	0.023	1	Up
38	Myeloid	P38_Myeloid	ZER1	0.277321	-0.540831	0.016	0.021	1	Down
38	Myeloid	P38_Myeloid	ZNF672	0.277672	-0.639845	0.02	0.025	1	Down
38	Myeloid	P38_Myeloid	MTMR12	0.277697	-0.54642	0.02	0.025	1	Down
38	Myeloid	P38_Myeloid	VIRMA	0.277828	-0.775482	0.024	0.03	1	Down
38	Myeloid	P38_Myeloid	TMEM181	0.27784	0.821239	0.029	0.023	1	Up
38	Myeloid	P38_Myeloid	PDGFC	0.277875	-0.428617	0.026	0.033	1	Down
38	Myeloid	P38_Myeloid	PER1	0.277988	-0.573875	0.014	0.019	1	Down
38	Myeloid	P38_Myeloid	DNAJB11	0.278068	0.16447	0.059	0.049	1	Up
38	Myeloid	P38_Myeloid	GGCX	0.278223	0.316709	0.007	0.01	1	Up
38	Myeloid	P38_Myeloid	HCCS	0.278323	1.10433	0.01	0.006	1	Up
38	Myeloid	P38_Myeloid	NCOA5	0.278414	-0.632878	0.011	0.015	1	Down
38	Myeloid	P38_Myeloid	SLC31A1	0.278488	0.889687	0.031	0.024	1	Up
38	Myeloid	P38_Myeloid	DSG2	0.278554	-0.607507	0.016	0.021	1	Down
38	Myeloid	P38_Myeloid	TFEB	0.278825	-0.285228	0.021	0.026	1	Down
38	Myeloid	P38_Myeloid	MTFR1	0.278889	-0.420432	0.014	0.019	1	Down
38	Myeloid	P38_Myeloid	RAB11B	0.279334	-0.309951	0.079	0.089	1	Down
38	Myeloid	P38_Myeloid	CDK8	0.279546	-0.422501	0.013	0.018	1	Down
38	Myeloid	P38_Myeloid	ILRUN	0.279559	0.42838	0.038	0.03	1	Up
38	Myeloid	P38_Myeloid	ADAL	0.279685	0.406073	0.01	0.006	1	Up
38	Myeloid	P38_Myeloid	TBC1D15	0.279834	-0.369792	0.026	0.033	1	Down
38	Myeloid	P38_Myeloid	STIM1	0.279971	-0.610259	0.029	0.035	1	Down
38	Myeloid	P38_Myeloid	UMPS	0.280158	0.451365	0.01	0.006	1	Up
38	Myeloid	P38_Myeloid	MLEC	0.280349	0.250074	0.065	0.055	1	Up
38	Myeloid	P38_Myeloid	DDX54	0.280394	-0.133447	0.015	0.02	1	Down
38	Myeloid	P38_Myeloid	TEAD1	0.280442	-0.448056	0.014	0.019	1	Down
38	Myeloid	P38_Myeloid	ZNF333	0.280518	-0.604302	0.013	0.018	1	Down
38	Myeloid	P38_Myeloid	SLC35F5	0.28065	0.129283	0.062	0.052	1	Up
38	Myeloid	P38_Myeloid	EBNA1BP2	0.28102	-0.338999	0.024	0.03	1	Down
38	Myeloid	P38_Myeloid	HDAC1	0.281231	-0.233691	0.021	0.026	1	Down
38	Myeloid	P38_Myeloid	DNASE1	0.281499	-0.546564	0.008	0.011	1	Down
38	Myeloid	P38_Myeloid	PXDC1	0.281897	-0.597521	0.015	0.02	1	Down
38	Myeloid	P38_Myeloid	CAV2	0.281904	-0.119967	0.018	0.024	1	Down
38	Myeloid	P38_Myeloid	RRS1	0.281933	-0.234823	0.013	0.018	1	Down
38	Myeloid	P38_Myeloid	GANAB	0.282228	-0.375708	0.008	0.011	1	Down
38	Myeloid	P38_Myeloid	CHCHD1	0.28224	-0.459754	0.027	0.034	1	Down
38	Myeloid	P38_Myeloid	MVB12B	0.282287	0.573108	0.033	0.026	1	Up
38	Myeloid	P38_Myeloid	CAMTA2	0.2823	-0.265499	0.029	0.035	1	Down
38	Myeloid	P38_Myeloid	TCTA	0.282909	-0.596786	0.02	0.025	1	Down
38	Myeloid	P38_Myeloid	ARL8A	0.283326	0.485581	0.057	0.048	1	Up
38	Myeloid	P38_Myeloid	CLCN6	0.283514	-0.264211	0.022	0.028	1	Down
38	Myeloid	P38_Myeloid	SLC30A7	0.283698	0.229589	0.045	0.037	1	Up
38	Myeloid	P38_Myeloid	ITGAM	0.283703	0.230266	0.031	0.038	1	Up
38	Myeloid	P38_Myeloid	REXO1	0.283913	0.466395	0.029	0.023	1	Up
38	Myeloid	P38_Myeloid	COL4A5	0.284149	-0.747498	0.017	0.023	1	Down
38	Myeloid	P38_Myeloid	DAB2IP	0.284337	-0.310413	0.011	0.015	1	Down
38	Myeloid	P38_Myeloid	FBXO44	0.284724	-0.96841	0.013	0.018	1	Down
38	Myeloid	P38_Myeloid	CDH11	0.284742	-0.341151	0.089	0.099	1	Down
38	Myeloid	P38_Myeloid	RNASEH1	0.284958	0.550409	0.025	0.019	1	Up
38	Myeloid	P38_Myeloid	SNX8	0.284967	0.528159	0.035	0.028	1	Up
38	Myeloid	P38_Myeloid	GAB2	0.284991	-0.828997	0.014	0.019	1	Down
38	Myeloid	P38_Myeloid	TECPR2	0.285054	-0.266261	0.008	0.011	1	Down
38	Myeloid	P38_Myeloid	CTPS1	0.285056	1.00196	0.016	0.011	1	Up
38	Myeloid	P38_Myeloid	ARF3	0.285432	-0.14163	0.027	0.034	1	Down
38	Myeloid	P38_Myeloid	HEG1	0.285434	0.731838	0.031	0.024	1	Up
38	Myeloid	P38_Myeloid	PNMA1	0.285662	0.21092	0.028	0.021	1	Up
38	Myeloid	P38_Myeloid	ACBD3	0.28595	-0.203471	0.054	0.063	1	Down
38	Myeloid	P38_Myeloid	NBEAL2	0.286371	0.134558	0.042	0.05	1	Up
38	Myeloid	P38_Myeloid	PDCD11	0.286746	-0.41586	0.023	0.029	1	Down
38	Myeloid	P38_Myeloid	AGER	0.286882	-0.724906	0.015	0.02	1	Down
38	Myeloid	P38_Myeloid	CSTF2T	0.286892	0.38819	0.039	0.031	1	Up
38	Myeloid	P38_Myeloid	TMED5	0.28734	0.536541	0.037	0.03	1	Up
38	Myeloid	P38_Myeloid	HSD17B12	0.287387	-0.173964	0.008	0.011	1	Down
38	Myeloid	P38_Myeloid	ZNF524	0.287417	-0.627564	0.009	0.013	1	Down
38	Myeloid	P38_Myeloid	SEPTIN9	0.287526	-0.20968	0.07	0.079	1	Down
38	Myeloid	P38_Myeloid	ECSIT	0.287591	-0.45328	0.021	0.026	1	Down
38	Myeloid	P38_Myeloid	SDC3	0.28776	0.163966	0.087	0.076	1	Up
38	Myeloid	P38_Myeloid	INAFM1	0.287855	0.339352	0.022	0.016	1	Up
38	Myeloid	P38_Myeloid	SLAMF1	0.28833	0.144245	0.018	0.013	1	Up
38	Myeloid	P38_Myeloid	TRAPPC13	0.288368	0.175304	0.019	0.014	1	Up
38	Myeloid	P38_Myeloid	APOL4	0.288435	0.573477	0.016	0.011	1	Up
38	Myeloid	P38_Myeloid	R3HDM1	0.288582	0.207213	0.012	0.016	1	Up
38	Myeloid	P38_Myeloid	SMYD2	0.288584	0.229625	0.036	0.029	1	Up
38	Myeloid	P38_Myeloid	TRIM41	0.288824	-0.105536	0.024	0.03	1	Down
38	Myeloid	P38_Myeloid	ZNRF2	0.288859	0.181352	0.107	0.094	1	Up
38	Myeloid	P38_Myeloid	TMEM267	0.288947	-0.730694	0.01	0.014	1	Down
38	Myeloid	P38_Myeloid	MTMR11	0.289079	0.411042	0.013	0.009	1	Up
38	Myeloid	P38_Myeloid	SBNO1	0.289313	-0.519971	0.025	0.031	1	Down
38	Myeloid	P38_Myeloid	C2CD2L	0.289756	0.800131	0.022	0.016	1	Up
38	Myeloid	P38_Myeloid	CXCR3	0.289782	0.543316	0.013	0.009	1	Up
38	Myeloid	P38_Myeloid	BRD4	0.290055	-0.55841	0.075	0.084	1	Down
38	Myeloid	P38_Myeloid	LRIF1	0.290058	-0.141922	0.021	0.026	1	Down
38	Myeloid	P38_Myeloid	ABHD17B	0.290149	0.34936	0.016	0.011	1	Up
38	Myeloid	P38_Myeloid	GTF2I	0.29015	-0.616016	0.033	0.04	1	Down
38	Myeloid	P38_Myeloid	RITA1	0.290321	0.381124	0.012	0.008	1	Up
38	Myeloid	P38_Myeloid	IL6R	0.290422	0.515493	0.031	0.024	1	Up
38	Myeloid	P38_Myeloid	ALDH1L2	0.290486	-0.405756	0.01	0.014	1	Down
38	Myeloid	P38_Myeloid	TMF1	0.290495	-0.275977	0.038	0.045	1	Down
38	Myeloid	P38_Myeloid	SET	0.290804	-0.392823	0.044	0.052	1	Down
38	Myeloid	P38_Myeloid	ORMDL1	0.290943	-0.465637	0.043	0.05	1	Down
38	Myeloid	P38_Myeloid	SCAF11	0.290967	0.257344	0.073	0.063	1	Up
38	Myeloid	P38_Myeloid	STT3A	0.291546	-0.452487	0.062	0.071	1	Down
38	Myeloid	P38_Myeloid	USP33	0.291606	0.226032	0.053	0.044	1	Up
38	Myeloid	P38_Myeloid	WDR55	0.291628	-0.411625	0.029	0.035	1	Down
38	Myeloid	P38_Myeloid	NAA15	0.292067	-0.269803	0.024	0.03	1	Down
38	Myeloid	P38_Myeloid	STK11	0.292082	-0.306652	0.049	0.058	1	Down
38	Myeloid	P38_Myeloid	QPCT	0.292155	-1.06937	0.007	0.01	1	Down
38	Myeloid	P38_Myeloid	AOAH	0.292181	-0.472605	0.049	0.057	1	Down
38	Myeloid	P38_Myeloid	ANXA3	0.292278	0.565114	0.01	0.006	1	Up
38	Myeloid	P38_Myeloid	NCBP2AS2	0.292334	0.439434	0.01	0.006	1	Up
38	Myeloid	P38_Myeloid	JRKL	0.292438	-0.922682	0.011	0.015	1	Down
38	Myeloid	P38_Myeloid	GATD1	0.292473	0.374847	0.022	0.028	1	Up
38	Myeloid	P38_Myeloid	OSMR	0.292686	-0.770766	0.027	0.033	1	Down
38	Myeloid	P38_Myeloid	SLC35B2	0.292751	0.400484	0.029	0.023	1	Up
38	Myeloid	P38_Myeloid	ZNF48	0.29304	-1.05808	0.007	0.01	1	Down
38	Myeloid	P38_Myeloid	RPA1	0.293045	-0.615547	0.015	0.02	1	Down
38	Myeloid	P38_Myeloid	CNOT9	0.293117	-0.494173	0.04	0.048	1	Down
38	Myeloid	P38_Myeloid	CDC5L	0.293722	-0.532288	0.035	0.042	1	Down
38	Myeloid	P38_Myeloid	RGS19	0.294041	0.316163	0.046	0.038	1	Up
38	Myeloid	P38_Myeloid	DBR1	0.294155	0.746394	0.021	0.015	1	Up
38	Myeloid	P38_Myeloid	RLF	0.294171	-0.753463	0.022	0.028	1	Down
38	Myeloid	P38_Myeloid	HDAC6	0.294256	-0.26355	0.032	0.039	1	Down
38	Myeloid	P38_Myeloid	EMC9	0.294411	0.280545	0.01	0.006	1	Up
38	Myeloid	P38_Myeloid	EXTL2	0.294461	-0.48198	0.007	0.01	1	Down
38	Myeloid	P38_Myeloid	ECM1	0.294643	0.392333	0.032	0.025	1	Up
38	Myeloid	P38_Myeloid	MITD1	0.294832	0.157183	0.046	0.038	1	Up
38	Myeloid	P38_Myeloid	DDA1	0.294879	0.735444	0.026	0.02	1	Up
38	Myeloid	P38_Myeloid	SSH1	0.295013	-0.258381	0.044	0.052	1	Down
38	Myeloid	P38_Myeloid	DNAJC1	0.295065	-0.408322	0.036	0.043	1	Down
38	Myeloid	P38_Myeloid	LMLN	0.295218	-0.507677	0.007	0.01	1	Down
38	Myeloid	P38_Myeloid	SPRED1	0.29541	-0.314728	0.078	0.088	1	Down
38	Myeloid	P38_Myeloid	SLC9A8	0.295817	1.3515	0.019	0.014	1	Up
38	Myeloid	P38_Myeloid	RIOK2	0.295907	-0.420132	0.013	0.018	1	Down
38	Myeloid	P38_Myeloid	C1orf54	0.295907	-0.15374	0.029	0.035	1	Down
38	Myeloid	P38_Myeloid	VPS26C	0.295946	0.206498	0.029	0.023	1	Up
38	Myeloid	P38_Myeloid	IGSF21	0.296209	-0.340777	0.014	0.019	1	Down
38	Myeloid	P38_Myeloid	CYP4V2	0.296299	0.514936	0.015	0.01	1	Up
38	Myeloid	P38_Myeloid	HOXD8	0.296342	-1.36102	0.008	0.011	1	Down
38	Myeloid	P38_Myeloid	MARK3	0.296541	-0.241188	0.053	0.062	1	Down
38	Myeloid	P38_Myeloid	APEH	0.297223	-0.201674	0.038	0.045	1	Down
38	Myeloid	P38_Myeloid	ACTR2	0.297542	-0.103315	0.034	0.042	1	Down
38	Myeloid	P38_Myeloid	URGCP	0.297909	-0.550644	0.011	0.015	1	Down
38	Myeloid	P38_Myeloid	CMC4	0.298211	-0.358773	0.019	0.024	1	Down
38	Myeloid	P38_Myeloid	RASGEF1B	0.298344	0.578604	0.053	0.045	1	Up
38	Myeloid	P38_Myeloid	COG1	0.298425	-0.770631	0.016	0.021	1	Down
38	Myeloid	P38_Myeloid	XPO6	0.298521	0.391175	0.04	0.033	1	Up
38	Myeloid	P38_Myeloid	IFT22	0.298614	-0.183404	0.012	0.016	1	Down
38	Myeloid	P38_Myeloid	CADPS2	0.298632	-0.540942	0.025	0.031	1	Down
38	Myeloid	P38_Myeloid	CEP170B	0.298752	-0.126283	0.013	0.018	1	Down
38	Myeloid	P38_Myeloid	PPP2R3A	0.298866	-1.07004	0.008	0.011	1	Down
38	Myeloid	P38_Myeloid	UHRF1BP1	0.299127	-0.311124	0.02	0.025	1	Down
38	Myeloid	P38_Myeloid	DSC2	0.29927	-0.469562	0.022	0.028	1	Down
38	Myeloid	P38_Myeloid	CFAP20	0.299274	-0.333642	0.013	0.018	1	Down
38	Myeloid	P38_Myeloid	NUP107	0.299673	0.138652	0.025	0.019	1	Up
38	Myeloid	P38_Myeloid	PPP2R1B	0.299797	0.576522	0.03	0.024	1	Up
38	Myeloid	P38_Myeloid	ZNF44	0.30001	-0.479542	0.02	0.025	1	Down
38	Myeloid	P38_Myeloid	PAIP1	0.30007	0.472685	0.018	0.013	1	Up
38	Myeloid	P38_Myeloid	NUDT9	0.300089	0.285343	0.019	0.014	1	Up
38	Myeloid	P38_Myeloid	RUNX2	0.300139	0.201695	0.029	0.023	1	Up
38	Myeloid	P38_Myeloid	EXT1	0.300297	0.504254	0.037	0.03	1	Up
38	Myeloid	P38_Myeloid	ZFP90	0.30039	-0.637717	0.014	0.019	1	Down
38	Myeloid	P38_Myeloid	HK1	0.300605	0.408106	0.062	0.053	1	Up
38	Myeloid	P38_Myeloid	IMP4	0.300607	0.240666	0.031	0.024	1	Up
38	Myeloid	P38_Myeloid	PIAS3	0.300732	-0.670523	0.022	0.028	1	Down
38	Myeloid	P38_Myeloid	TC2N	0.301234	-0.714182	0.027	0.033	1	Down
38	Myeloid	P38_Myeloid	SELENOW	0.301477	0.122062	0.159	0.145	1	Up
38	Myeloid	P38_Myeloid	WDR20	0.301519	-0.37977	0.025	0.031	1	Down
38	Myeloid	P38_Myeloid	LMCD1	0.301585	-0.288818	0.023	0.029	1	Down
38	Myeloid	P38_Myeloid	PAFAH1B1	0.301904	-0.163889	0.078	0.088	1	Down
38	Myeloid	P38_Myeloid	INTS6L	0.301985	-0.41311	0.02	0.025	1	Down
38	Myeloid	P38_Myeloid	SYMPK	0.302019	0.104591	0.07	0.06	1	Up
38	Myeloid	P38_Myeloid	ZNF343	0.302067	-1.03009	0.01	0.014	1	Down
38	Myeloid	P38_Myeloid	CHTOP	0.302097	0.173847	0.064	0.054	1	Up
38	Myeloid	P38_Myeloid	INTS14	0.302493	-0.624702	0.015	0.02	1	Down
38	Myeloid	P38_Myeloid	TMEM116	0.302648	-1.34829	0.01	0.014	1	Down
38	Myeloid	P38_Myeloid	TFIP11	0.30283	0.441783	0.016	0.011	1	Up
38	Myeloid	P38_Myeloid	C2CD3	0.302968	0.18267	0.015	0.02	1	Up
38	Myeloid	P38_Myeloid	DCAF13	0.303333	0.732706	0.01	0.006	1	Up
38	Myeloid	P38_Myeloid	CWC27	0.303725	0.533724	0.02	0.015	1	Up
38	Myeloid	P38_Myeloid	AKTIP	0.304632	-0.814917	0.014	0.019	1	Down
38	Myeloid	P38_Myeloid	NAA40	0.304947	0.237247	0.012	0.016	1	Up
38	Myeloid	P38_Myeloid	INPP5D	0.304978	0.300356	0.035	0.028	1	Up
38	Myeloid	P38_Myeloid	HLTF	0.30523	-0.1643	0.018	0.023	1	Down
38	Myeloid	P38_Myeloid	MTMR3	0.305258	0.133465	0.023	0.029	1	Up
38	Myeloid	P38_Myeloid	LIG1	0.305706	0.106936	0.019	0.014	1	Up
38	Myeloid	P38_Myeloid	HSPH1	0.305728	0.647009	0.045	0.038	1	Up
38	Myeloid	P38_Myeloid	SIN3A	0.30618	-0.608611	0.036	0.043	1	Down
38	Myeloid	P38_Myeloid	RNF38	0.306225	0.104738	0.028	0.021	1	Up
38	Myeloid	P38_Myeloid	C8orf33	0.306631	0.826648	0.03	0.024	1	Up
38	Myeloid	P38_Myeloid	GNL1	0.306636	-1.16556	0.012	0.016	1	Down
38	Myeloid	P38_Myeloid	RSU1	0.306644	-0.149583	0.031	0.038	1	Down
38	Myeloid	P38_Myeloid	SLFN12L	0.306767	0.414747	0.022	0.016	1	Up
38	Myeloid	P38_Myeloid	DAP	0.306828	0.526689	0.064	0.055	1	Up
38	Myeloid	P38_Myeloid	IL2RA	0.306909	-0.85765	0.01	0.014	1	Down
38	Myeloid	P38_Myeloid	DNAJC24	0.307118	-0.902856	0.01	0.014	1	Down
38	Myeloid	P38_Myeloid	DNAJC13	0.307154	0.139191	0.05	0.042	1	Up
38	Myeloid	P38_Myeloid	AGFG1	0.307779	-0.537564	0.046	0.054	1	Down
38	Myeloid	P38_Myeloid	ZRSR2	0.307876	-0.748949	0.01	0.014	1	Down
38	Myeloid	P38_Myeloid	CISD3	0.307948	0.753522	0.016	0.011	1	Up
38	Myeloid	P38_Myeloid	KNTC1	0.308018	-0.815223	0.013	0.018	1	Down
38	Myeloid	P38_Myeloid	IL10RA	0.308127	0.193405	0.087	0.077	1	Up
38	Myeloid	P38_Myeloid	INTS1	0.308177	-0.770728	0.021	0.026	1	Down
38	Myeloid	P38_Myeloid	COX11	0.308848	-0.703188	0.021	0.026	1	Down
38	Myeloid	P38_Myeloid	FAM200B	0.309019	-0.469862	0.011	0.015	1	Down
38	Myeloid	P38_Myeloid	ZBTB45	0.309381	-0.13115	0.015	0.02	1	Down
38	Myeloid	P38_Myeloid	PAFAH1B2	0.309619	0.252425	0.044	0.037	1	Up
38	Myeloid	P38_Myeloid	PAQR3	0.309956	-0.21199	0.009	0.013	1	Down
38	Myeloid	P38_Myeloid	UBE2R2	0.310065	-0.324492	0.046	0.054	1	Down
38	Myeloid	P38_Myeloid	VARS2	0.310121	-0.472331	0.01	0.014	1	Down
38	Myeloid	P38_Myeloid	IPMK	0.310378	1.64543	0.011	0.008	1	Up
38	Myeloid	P38_Myeloid	ATG2A	0.310397	-0.414108	0.011	0.015	1	Down
38	Myeloid	P38_Myeloid	XRCC5	0.310779	-0.477934	0.011	0.015	1	Down
38	Myeloid	P38_Myeloid	BDP1	0.311	0.903872	0.033	0.026	1	Up
38	Myeloid	P38_Myeloid	ENOPH1	0.311184	-0.451472	0.024	0.03	1	Down
38	Myeloid	P38_Myeloid	INPP5K	0.311239	-0.48567	0.014	0.019	1	Down
38	Myeloid	P38_Myeloid	DHX40	0.311293	-0.556706	0.02	0.025	1	Down
38	Myeloid	P38_Myeloid	SMPD2	0.311433	0.710052	0.013	0.009	1	Up
38	Myeloid	P38_Myeloid	ACE	0.31153	0.659615	0.02	0.015	1	Up
38	Myeloid	P38_Myeloid	NXT2	0.312058	-0.353779	0.012	0.016	1	Down
38	Myeloid	P38_Myeloid	DZIP1	0.312131	-0.922743	0.014	0.019	1	Down
38	Myeloid	P38_Myeloid	NEK7	0.312268	-0.278704	0.056	0.064	1	Down
38	Myeloid	P38_Myeloid	CAV1	0.312789	0.444275	0.023	0.018	1	Up
38	Myeloid	P38_Myeloid	VPS9D1	0.312832	0.234127	0.029	0.023	1	Up
38	Myeloid	P38_Myeloid	ABHD4	0.312891	-0.838191	0.007	0.01	1	Down
38	Myeloid	P38_Myeloid	FAM98B	0.31303	-0.264949	0.019	0.024	1	Down
38	Myeloid	P38_Myeloid	DDX3X	0.313278	-0.146343	0.059	0.068	1	Down
38	Myeloid	P38_Myeloid	MYO1F	0.313493	-0.192252	0.059	0.068	1	Down
38	Myeloid	P38_Myeloid	GIMAP1	0.313524	0.656088	0.022	0.016	1	Up
38	Myeloid	P38_Myeloid	EXOC7	0.313598	-0.431419	0.059	0.067	1	Down
38	Myeloid	P38_Myeloid	NDUFA1	0.313752	0.286111	0.059	0.05	1	Up
38	Myeloid	P38_Myeloid	NUP93	0.313771	0.403055	0.02	0.015	1	Up
38	Myeloid	P38_Myeloid	LY75	0.313786	0.123312	0.016	0.011	1	Up
38	Myeloid	P38_Myeloid	SLC37A3	0.31381	-0.558488	0.024	0.03	1	Down
38	Myeloid	P38_Myeloid	CZIB	0.313907	-0.691037	0.017	0.021	1	Down
38	Myeloid	P38_Myeloid	TRPM2	0.314183	0.135564	0.033	0.04	1	Up
38	Myeloid	P38_Myeloid	POGK	0.314382	0.367868	0.046	0.038	1	Up
38	Myeloid	P38_Myeloid	CAMKK2	0.314388	0.171587	0.048	0.04	1	Up
38	Myeloid	P38_Myeloid	TBC1D32	0.314433	-1.32992	0.007	0.01	1	Down
38	Myeloid	P38_Myeloid	ZNF664	0.314548	-0.767151	0.029	0.035	1	Down
38	Myeloid	P38_Myeloid	SELENOS	0.314556	-0.212827	0.041	0.048	1	Down
38	Myeloid	P38_Myeloid	SLC4A2	0.314677	0.388992	0.045	0.038	1	Up
38	Myeloid	P38_Myeloid	OPA3	0.314728	0.763144	0.011	0.008	1	Up
38	Myeloid	P38_Myeloid	TACC3	0.315037	-0.480721	0.016	0.02	1	Down
38	Myeloid	P38_Myeloid	RTN4	0.315081	0.296434	0.08	0.071	1	Up
38	Myeloid	P38_Myeloid	CLASRP	0.315099	-0.591265	0.037	0.044	1	Down
38	Myeloid	P38_Myeloid	RGS10	0.315211	-0.254559	0.09	0.101	1	Down
38	Myeloid	P38_Myeloid	MANEA	0.315313	0.420827	0.013	0.009	1	Up
38	Myeloid	P38_Myeloid	PRORP	0.315549	0.282292	0.014	0.01	1	Up
38	Myeloid	P38_Myeloid	UBE2J2	0.315775	-0.249066	0.023	0.029	1	Down
38	Myeloid	P38_Myeloid	GIT2	0.316003	0.226748	0.027	0.033	1	Up
38	Myeloid	P38_Myeloid	ZDHHC6	0.316125	-0.153543	0.036	0.043	1	Down
38	Myeloid	P38_Myeloid	SETD6	0.316327	-0.481632	0.007	0.01	1	Down
38	Myeloid	P38_Myeloid	APP	0.316352	-0.158511	0.136	0.149	1	Down
38	Myeloid	P38_Myeloid	DPM3	0.316559	0.959017	0.01	0.006	1	Up
38	Myeloid	P38_Myeloid	RRAGC	0.316713	0.500217	0.03	0.024	1	Up
38	Myeloid	P38_Myeloid	KCTD2	0.316802	-0.775787	0.016	0.02	1	Down
38	Myeloid	P38_Myeloid	VPS52	0.317098	-0.160802	0.035	0.042	1	Down
38	Myeloid	P38_Myeloid	COMTD1	0.317161	-0.653489	0.007	0.01	1	Down
38	Myeloid	P38_Myeloid	SPIRE1	0.317376	-0.508933	0.022	0.028	1	Down
38	Myeloid	P38_Myeloid	GSDME	0.317393	-0.786035	0.007	0.01	1	Down
38	Myeloid	P38_Myeloid	CYP51A1	0.317397	-1.11829	0.012	0.016	1	Down
38	Myeloid	P38_Myeloid	MGA	0.317553	-0.578079	0.031	0.038	1	Down
38	Myeloid	P38_Myeloid	SFT2D1	0.317771	0.526025	0.032	0.025	1	Up
38	Myeloid	P38_Myeloid	ARL4C	0.318315	0.141544	0.105	0.093	1	Up
38	Myeloid	P38_Myeloid	MAP2K2	0.31837	0.259935	0.079	0.069	1	Up
38	Myeloid	P38_Myeloid	TAF15	0.318401	-0.250486	0.022	0.028	1	Down
38	Myeloid	P38_Myeloid	TRIM24	0.318608	-0.476345	0.014	0.019	1	Down
38	Myeloid	P38_Myeloid	PFDN1	0.318694	0.316012	0.014	0.01	1	Up
38	Myeloid	P38_Myeloid	BRF2	0.318722	-0.731969	0.014	0.019	1	Down
38	Myeloid	P38_Myeloid	UHRF2	0.318827	-0.272828	0.028	0.034	1	Down
38	Myeloid	P38_Myeloid	PLPPR2	0.318834	0.607829	0.01	0.006	1	Up
38	Myeloid	P38_Myeloid	NVL	0.318942	-0.706538	0.013	0.018	1	Down
38	Myeloid	P38_Myeloid	JMJD1C	0.319193	-0.275978	0.071	0.081	1	Down
38	Myeloid	P38_Myeloid	HNRNPU	0.319224	-0.384792	0.043	0.05	1	Down
38	Myeloid	P38_Myeloid	SCPEP1	0.319251	0.190946	0.07	0.06	1	Up
38	Myeloid	P38_Myeloid	IMP3	0.31928	-0.628892	0.016	0.02	1	Down
38	Myeloid	P38_Myeloid	NDUFS5	0.319559	-0.374054	0.039	0.047	1	Down
38	Myeloid	P38_Myeloid	KIN	0.319682	0.65141	0.01	0.006	1	Up
38	Myeloid	P38_Myeloid	DENND10	0.319885	0.547951	0.024	0.019	1	Up
38	Myeloid	P38_Myeloid	TOP1	0.320035	0.166813	0.061	0.052	1	Up
38	Myeloid	P38_Myeloid	ZNF717	0.320539	-1.3795	0.009	0.013	1	Down
38	Myeloid	P38_Myeloid	PIK3IP1	0.320616	-0.658956	0.021	0.026	1	Down
38	Myeloid	P38_Myeloid	WDR90	0.320617	-0.657822	0.013	0.018	1	Down
38	Myeloid	P38_Myeloid	PSMD13	0.320665	0.37197	0.058	0.05	1	Up
38	Myeloid	P38_Myeloid	GABARAP	0.320689	0.243418	0.11	0.099	1	Up
38	Myeloid	P38_Myeloid	LOXL3	0.320916	-0.617651	0.018	0.023	1	Down
38	Myeloid	P38_Myeloid	ZNF43	0.320955	-0.113179	0.007	0.01	1	Down
38	Myeloid	P38_Myeloid	ZBTB33	0.320996	-0.542162	0.028	0.034	1	Down
38	Myeloid	P38_Myeloid	SOS1	0.321161	0.128495	0.035	0.028	1	Up
38	Myeloid	P38_Myeloid	WDR73	0.32155	-0.430728	0.016	0.02	1	Down
38	Myeloid	P38_Myeloid	SETD4	0.321556	0.472232	0.017	0.013	1	Up
38	Myeloid	P38_Myeloid	KIAA0556	0.321584	-0.744751	0.009	0.013	1	Down
38	Myeloid	P38_Myeloid	TMEM39A	0.321741	0.815159	0.022	0.016	1	Up
38	Myeloid	P38_Myeloid	EIF3B	0.321943	-0.175791	0.072	0.082	1	Down
38	Myeloid	P38_Myeloid	RNASEL	0.322385	-1.06368	0.009	0.013	1	Down
38	Myeloid	P38_Myeloid	ABLIM1	0.322435	-0.498078	0.013	0.018	1	Down
38	Myeloid	P38_Myeloid	SMG9	0.322539	0.412063	0.017	0.013	1	Up
38	Myeloid	P38_Myeloid	PDHB	0.322904	-0.572929	0.034	0.04	1	Down
38	Myeloid	P38_Myeloid	PLOD3	0.323416	0.770479	0.048	0.04	1	Up
38	Myeloid	P38_Myeloid	MFSD10	0.32363	0.288063	0.03	0.024	1	Up
38	Myeloid	P38_Myeloid	SLC5A3	0.323733	0.426394	0.032	0.025	1	Up
38	Myeloid	P38_Myeloid	RHNO1	0.323734	0.539311	0.013	0.009	1	Up
38	Myeloid	P38_Myeloid	RPN2	0.32383	0.115629	0.034	0.028	1	Up
38	Myeloid	P38_Myeloid	PDE10A	0.324114	-0.71444	0.009	0.013	1	Down
38	Myeloid	P38_Myeloid	EVI5L	0.324134	-0.505313	0.008	0.011	1	Down
38	Myeloid	P38_Myeloid	SLC35A4	0.324275	0.527618	0.049	0.042	1	Up
38	Myeloid	P38_Myeloid	ARHGAP10	0.32437	-0.333697	0.033	0.039	1	Down
38	Myeloid	P38_Myeloid	UBC	0.324518	0.431923	0.053	0.045	1	Up
38	Myeloid	P38_Myeloid	EXOSC10	0.324678	-0.112267	0.031	0.038	1	Down
38	Myeloid	P38_Myeloid	MAGOH	0.324715	0.734149	0.02	0.015	1	Up
38	Myeloid	P38_Myeloid	S1PR1	0.324837	-0.138465	0.008	0.011	1	Down
38	Myeloid	P38_Myeloid	ABCC1	0.324932	0.290894	0.045	0.038	1	Up
38	Myeloid	P38_Myeloid	MTA3	0.324971	-0.701284	0.011	0.015	1	Down
38	Myeloid	P38_Myeloid	COMMD2	0.324985	-1.07599	0.018	0.023	1	Down
38	Myeloid	P38_Myeloid	PSMB7	0.325025	-0.473575	0.014	0.019	1	Down
38	Myeloid	P38_Myeloid	PCGF1	0.325074	-0.775018	0.016	0.02	1	Down
38	Myeloid	P38_Myeloid	DGKQ	0.32542	-0.284518	0.016	0.02	1	Down
38	Myeloid	P38_Myeloid	VIPAS39	0.325612	-0.301822	0.013	0.009	1	Down
38	Myeloid	P38_Myeloid	HACD2	0.325628	-0.530177	0.008	0.011	1	Down
38	Myeloid	P38_Myeloid	TMEM39B	0.325795	-0.831069	0.01	0.014	1	Down
38	Myeloid	P38_Myeloid	SCYL1	0.326037	0.272416	0.038	0.031	1	Up
38	Myeloid	P38_Myeloid	TGFB2	0.326062	-0.805712	0.02	0.025	1	Down
38	Myeloid	P38_Myeloid	PRKCZ	0.326927	-0.224402	0.009	0.013	1	Down
38	Myeloid	P38_Myeloid	UBIAD1	0.327047	0.320318	0.013	0.009	1	Up
38	Myeloid	P38_Myeloid	GLMP	0.327079	-0.263566	0.04	0.047	1	Down
38	Myeloid	P38_Myeloid	BSG	0.327116	0.268923	0.044	0.037	1	Up
38	Myeloid	P38_Myeloid	KRT7	0.327212	0.234566	0.033	0.04	1	Up
38	Myeloid	P38_Myeloid	SNX11	0.327368	0.494515	0.02	0.015	1	Up
38	Myeloid	P38_Myeloid	INTS2	0.327425	-0.197494	0.009	0.013	1	Down
38	Myeloid	P38_Myeloid	ABCD4	0.327769	-0.565577	0.012	0.016	1	Down
38	Myeloid	P38_Myeloid	ACADVL	0.327913	0.335184	0.124	0.113	1	Up
38	Myeloid	P38_Myeloid	VPS8	0.327999	-0.125472	0.041	0.048	1	Down
38	Myeloid	P38_Myeloid	SNX3	0.328068	-0.588728	0.049	0.057	1	Down
38	Myeloid	P38_Myeloid	RNF41	0.328174	-0.185222	0.02	0.025	1	Down
38	Myeloid	P38_Myeloid	TANGO2	0.328317	-0.363988	0.025	0.03	1	Down
38	Myeloid	P38_Myeloid	ACBD5	0.328686	0.16061	0.034	0.028	1	Up
38	Myeloid	P38_Myeloid	TAF10	0.328699	0.244449	0.109	0.098	1	Up
38	Myeloid	P38_Myeloid	RUSC1	0.328899	0.647173	0.031	0.025	1	Up
38	Myeloid	P38_Myeloid	BCKDHB	0.328973	-0.489252	0.011	0.015	1	Down
38	Myeloid	P38_Myeloid	C7orf25	0.329097	-0.254097	0.012	0.016	1	Down
38	Myeloid	P38_Myeloid	LRCH3	0.329301	-0.278495	0.029	0.035	1	Down
38	Myeloid	P38_Myeloid	ZNF101	0.329399	0.326539	0.019	0.014	1	Up
38	Myeloid	P38_Myeloid	TOP1MT	0.329422	0.104814	0.023	0.018	1	Up
38	Myeloid	P38_Myeloid	MPEG1	0.32969	-0.147289	0.15	0.161	1	Down
38	Myeloid	P38_Myeloid	COL8A2	0.329699	0.789084	0.017	0.013	1	Up
38	Myeloid	P38_Myeloid	ZBTB7A	0.329715	0.181261	0.063	0.054	1	Up
38	Myeloid	P38_Myeloid	CNPY2	0.330051	-0.552004	0.035	0.042	1	Down
38	Myeloid	P38_Myeloid	SEL1L	0.330098	0.223092	0.063	0.054	1	Up
38	Myeloid	P38_Myeloid	TRIR	0.330145	0.244461	0.12	0.108	1	Up
38	Myeloid	P38_Myeloid	SIMC1	0.330153	0.518417	0.01	0.006	1	Up
38	Myeloid	P38_Myeloid	ZC3H12A	0.330356	-0.361418	0.02	0.025	1	Down
38	Myeloid	P38_Myeloid	EEFSEC	0.33036	0.129207	0.009	0.013	1	Up
38	Myeloid	P38_Myeloid	TRPV2	0.330964	0.412948	0.046	0.039	1	Up
38	Myeloid	P38_Myeloid	SRP68	0.33097	-0.233862	0.034	0.04	1	Down
38	Myeloid	P38_Myeloid	SPON1	0.330989	-0.403921	0.021	0.026	1	Down
38	Myeloid	P38_Myeloid	UTP25	0.331219	0.292996	0.014	0.01	1	Up
38	Myeloid	P38_Myeloid	TUBGCP3	0.33133	-0.497515	0.04	0.047	1	Down
38	Myeloid	P38_Myeloid	KLHL12	0.331595	0.226118	0.034	0.028	1	Up
38	Myeloid	P38_Myeloid	IBTK	0.331975	-0.345138	0.052	0.06	1	Down
38	Myeloid	P38_Myeloid	PSMD2	0.332308	0.524774	0.016	0.011	1	Up
38	Myeloid	P38_Myeloid	MAST2	0.33237	-0.63582	0.022	0.028	1	Down
38	Myeloid	P38_Myeloid	ADI1	0.332744	-0.402696	0.03	0.037	1	Down
38	Myeloid	P38_Myeloid	TMC6	0.333136	0.245605	0.045	0.038	1	Up
38	Myeloid	P38_Myeloid	SMARCC1	0.333185	0.155609	0.053	0.045	1	Up
38	Myeloid	P38_Myeloid	BACE2	0.333204	0.336467	0.037	0.03	1	Up
38	Myeloid	P38_Myeloid	POLR3C	0.333447	-0.315669	0.023	0.029	1	Down
38	Myeloid	P38_Myeloid	RNMT	0.333815	-0.893861	0.026	0.031	1	Down
38	Myeloid	P38_Myeloid	MEF2A	0.333937	0.41195	0.09	0.081	1	Up
38	Myeloid	P38_Myeloid	SIRPB2	0.333976	-0.554573	0.014	0.018	1	Down
38	Myeloid	P38_Myeloid	MAGEH1	0.334055	0.538467	0.019	0.014	1	Up
38	Myeloid	P38_Myeloid	YPEL5	0.33409	0.299956	0.051	0.043	1	Up
38	Myeloid	P38_Myeloid	SLC25A26	0.334334	0.409014	0.017	0.013	1	Up
38	Myeloid	P38_Myeloid	RCHY1	0.334601	0.570443	0.019	0.014	1	Up
38	Myeloid	P38_Myeloid	VRK1	0.334726	0.370241	0.022	0.016	1	Up
38	Myeloid	P38_Myeloid	BAHD1	0.334823	0.17811	0.017	0.013	1	Up
38	Myeloid	P38_Myeloid	SENP5	0.334881	-0.500759	0.018	0.023	1	Down
38	Myeloid	P38_Myeloid	MID1	0.334904	-0.83144	0.007	0.01	1	Down
38	Myeloid	P38_Myeloid	GPC1	0.334987	0.710204	0.027	0.021	1	Up
38	Myeloid	P38_Myeloid	DBI	0.335073	0.420799	0.031	0.025	1	Up
38	Myeloid	P38_Myeloid	CSNK1G1	0.33517	-0.962115	0.019	0.024	1	Down
38	Myeloid	P38_Myeloid	RETREG2	0.33534	0.627521	0.037	0.03	1	Up
38	Myeloid	P38_Myeloid	TBC1D10B	0.335375	-0.357871	0.04	0.047	1	Down
38	Myeloid	P38_Myeloid	PGRMC1	0.335924	-0.72311	0.032	0.038	1	Down
38	Myeloid	P38_Myeloid	TMEM131	0.336029	0.361347	0.034	0.028	1	Up
38	Myeloid	P38_Myeloid	TENT5C	0.336167	-1.23628	0.019	0.024	1	Down
38	Myeloid	P38_Myeloid	MFNG	0.336291	-0.674831	0.02	0.025	1	Down
38	Myeloid	P38_Myeloid	SNRPA	0.336329	-0.42582	0.036	0.043	1	Down
38	Myeloid	P38_Myeloid	SLC25A22	0.336441	1.41222	0.011	0.008	1	Up
38	Myeloid	P38_Myeloid	SLC36A4	0.336449	-0.452936	0.015	0.019	1	Down
38	Myeloid	P38_Myeloid	LEF1	0.336926	-0.339854	0.016	0.011	1	Down
38	Myeloid	P38_Myeloid	DTNBP1	0.337104	0.118468	0.027	0.021	1	Up
38	Myeloid	P38_Myeloid	CD37	0.337158	-0.136556	0.082	0.092	1	Down
38	Myeloid	P38_Myeloid	HOXC4	0.337288	-1.27737	0.01	0.014	1	Down
38	Myeloid	P38_Myeloid	ZFAND4	0.337676	-0.160931	0.015	0.019	1	Down
38	Myeloid	P38_Myeloid	PIGN	0.337971	-0.217561	0.019	0.024	1	Down
38	Myeloid	P38_Myeloid	ORC3	0.338451	-0.64518	0.018	0.023	1	Down
38	Myeloid	P38_Myeloid	CCDC85B	0.338575	0.29107	0.055	0.047	1	Up
38	Myeloid	P38_Myeloid	HDAC10	0.338604	0.443663	0.023	0.018	1	Up
38	Myeloid	P38_Myeloid	TMEM168	0.338801	-0.409461	0.036	0.043	1	Down
38	Myeloid	P38_Myeloid	JUP	0.339121	-0.183768	0.05	0.058	1	Down
38	Myeloid	P38_Myeloid	PDK1	0.339128	-0.215118	0.034	0.028	1	Down
38	Myeloid	P38_Myeloid	CCDC174	0.339373	0.380668	0.019	0.014	1	Up
38	Myeloid	P38_Myeloid	DYRK4	0.339513	-0.39715	0.015	0.019	1	Down
38	Myeloid	P38_Myeloid	KNOP1	0.339608	-0.637849	0.014	0.018	1	Down
38	Myeloid	P38_Myeloid	EAF2	0.339729	-1.08708	0.019	0.024	1	Down
38	Myeloid	P38_Myeloid	PTPN7	0.339758	0.414539	0.033	0.026	1	Up
38	Myeloid	P38_Myeloid	TMEM138	0.339845	-0.602454	0.019	0.024	1	Down
38	Myeloid	P38_Myeloid	MGAT4B	0.339916	-0.383905	0.059	0.067	1	Down
38	Myeloid	P38_Myeloid	RBBP6	0.340054	-0.286791	0.018	0.023	1	Down
38	Myeloid	P38_Myeloid	POU2F2	0.340061	0.335223	0.011	0.008	1	Up
38	Myeloid	P38_Myeloid	BCAT1	0.340158	0.598262	0.021	0.016	1	Up
38	Myeloid	P38_Myeloid	LYRM1	0.340298	0.357369	0.011	0.008	1	Up
38	Myeloid	P38_Myeloid	AVL9	0.340343	-0.358692	0.035	0.042	1	Down
38	Myeloid	P38_Myeloid	ZMYM4	0.340368	-0.195736	0.042	0.049	1	Down
38	Myeloid	P38_Myeloid	HOPX	0.340423	-0.755239	0.009	0.013	1	Down
38	Myeloid	P38_Myeloid	BET1L	0.34054	-0.269145	0.057	0.065	1	Down
38	Myeloid	P38_Myeloid	STYXL1	0.340638	0.336922	0.017	0.013	1	Up
38	Myeloid	P38_Myeloid	CCL4	0.340698	0.158325	0.023	0.029	1	Up
38	Myeloid	P38_Myeloid	PCBD1	0.340886	-0.579518	0.027	0.033	1	Down
38	Myeloid	P38_Myeloid	POLA2	0.341012	0.108237	0.014	0.01	1	Up
38	Myeloid	P38_Myeloid	CCDC9	0.341033	0.374181	0.056	0.048	1	Up
38	Myeloid	P38_Myeloid	NEURL4	0.341276	-0.471438	0.014	0.018	1	Down
38	Myeloid	P38_Myeloid	HERC4	0.341355	-0.265633	0.079	0.089	1	Down
38	Myeloid	P38_Myeloid	CLPTM1L	0.341355	0.25229	0.052	0.044	1	Up
38	Myeloid	P38_Myeloid	PIK3C3	0.341422	-0.640068	0.022	0.028	1	Down
38	Myeloid	P38_Myeloid	MCM3AP	0.341539	-0.350801	0.034	0.04	1	Down
38	Myeloid	P38_Myeloid	PCMTD1	0.341609	-0.490522	0.073	0.081	1	Down
38	Myeloid	P38_Myeloid	CERS5	0.341738	0.716483	0.028	0.023	1	Up
38	Myeloid	P38_Myeloid	ACIN1	0.341999	-0.304187	0.041	0.048	1	Down
38	Myeloid	P38_Myeloid	ARFIP1	0.342138	-0.334356	0.026	0.031	1	Down
38	Myeloid	P38_Myeloid	GSK3B	0.342254	-0.105531	0.026	0.031	1	Down
38	Myeloid	P38_Myeloid	DEDD	0.342599	0.152813	0.066	0.057	1	Up
38	Myeloid	P38_Myeloid	SEPHS2	0.3426	-0.13569	0.033	0.039	1	Down
38	Myeloid	P38_Myeloid	FEM1A	0.3427	1.35276	0.02	0.015	1	Up
38	Myeloid	P38_Myeloid	SFT2D2	0.34313	-0.10995	0.026	0.031	1	Down
38	Myeloid	P38_Myeloid	RHOQ	0.343146	-0.351552	0.055	0.063	1	Down
38	Myeloid	P38_Myeloid	C11orf58	0.343277	0.130632	0.098	0.087	1	Up
38	Myeloid	P38_Myeloid	CCT2	0.343315	-0.476827	0.011	0.015	1	Down
38	Myeloid	P38_Myeloid	ZBTB25	0.343514	-0.140407	0.025	0.03	1	Down
38	Myeloid	P38_Myeloid	WDR1	0.343566	0.595998	0.016	0.011	1	Up
38	Myeloid	P38_Myeloid	ZNF131	0.343982	-0.161909	0.012	0.016	1	Down
38	Myeloid	P38_Myeloid	PGAP3	0.344061	-0.354342	0.017	0.021	1	Down
38	Myeloid	P38_Myeloid	SLC2A9	0.34418	-0.560103	0.011	0.015	1	Down
38	Myeloid	P38_Myeloid	FAM234A	0.344299	-0.383268	0.017	0.021	1	Down
38	Myeloid	P38_Myeloid	ANAPC5	0.344443	-0.448671	0.06	0.068	1	Down
38	Myeloid	P38_Myeloid	KIAA1586	0.344524	-0.616614	0.009	0.013	1	Down
38	Myeloid	P38_Myeloid	SIAH2	0.344713	0.714191	0.034	0.028	1	Up
38	Myeloid	P38_Myeloid	RRM1	0.345135	-0.549165	0.008	0.011	1	Down
38	Myeloid	P38_Myeloid	MED23	0.345208	-0.331249	0.029	0.035	1	Down
38	Myeloid	P38_Myeloid	ETS2	0.345242	-0.289225	0.022	0.028	1	Down
38	Myeloid	P38_Myeloid	HIST1H2BH	0.345249	0.26091	0.013	0.009	1	Up
38	Myeloid	P38_Myeloid	GTF3C3	0.345584	-0.23727	0.014	0.01	1	Down
38	Myeloid	P38_Myeloid	NOP56	0.345611	-0.461719	0.043	0.05	1	Down
38	Myeloid	P38_Myeloid	COPS4	0.34562	0.764327	0.02	0.015	1	Up
38	Myeloid	P38_Myeloid	ZNF141	0.345635	-0.789853	0.022	0.026	1	Down
38	Myeloid	P38_Myeloid	AHR	0.345816	-0.447498	0.084	0.093	1	Down
38	Myeloid	P38_Myeloid	ETV6	0.34585	0.471172	0.093	0.084	1	Up
38	Myeloid	P38_Myeloid	NDOR1	0.345893	-0.292711	0.016	0.02	1	Down
38	Myeloid	P38_Myeloid	SPTY2D1	0.346023	0.555752	0.017	0.013	1	Up
38	Myeloid	P38_Myeloid	TATDN3	0.346029	0.528948	0.02	0.015	1	Up
38	Myeloid	P38_Myeloid	TRIP12	0.346127	0.197463	0.122	0.111	1	Up
38	Myeloid	P38_Myeloid	TNPO2	0.346278	-0.365454	0.034	0.04	1	Down
38	Myeloid	P38_Myeloid	TMEM209	0.346358	0.668082	0.013	0.009	1	Up
38	Myeloid	P38_Myeloid	SPHK2	0.34639	0.622208	0.01	0.006	1	Up
38	Myeloid	P38_Myeloid	ATR	0.346584	-0.383044	0.019	0.024	1	Down
38	Myeloid	P38_Myeloid	THOC6	0.346602	0.369633	0.023	0.018	1	Up
38	Myeloid	P38_Myeloid	LSM8	0.346814	-0.293529	0.041	0.048	1	Down
38	Myeloid	P38_Myeloid	ZMIZ1	0.346978	0.745199	0.043	0.037	1	Up
38	Myeloid	P38_Myeloid	CCDC71	0.347068	-0.304743	0.01	0.014	1	Down
38	Myeloid	P38_Myeloid	TYW5	0.347204	0.83548	0.013	0.009	1	Up
38	Myeloid	P38_Myeloid	MCPH1	0.347215	-0.512906	0.019	0.024	1	Down
38	Myeloid	P38_Myeloid	ARMCX6	0.347395	-0.114348	0.014	0.018	1	Down
38	Myeloid	P38_Myeloid	POP4	0.3475	-0.418501	0.011	0.015	1	Down
38	Myeloid	P38_Myeloid	TMOD3	0.34758	0.222294	0.041	0.034	1	Up
38	Myeloid	P38_Myeloid	CCNG1	0.347615	-0.155239	0.037	0.044	1	Down
38	Myeloid	P38_Myeloid	SLC20A2	0.347751	-0.28055	0.014	0.01	1	Down
38	Myeloid	P38_Myeloid	NELFCD	0.347832	-0.299495	0.035	0.042	1	Down
38	Myeloid	P38_Myeloid	NFYC	0.348056	-0.36317	0.019	0.024	1	Down
38	Myeloid	P38_Myeloid	METAP2	0.34832	-0.36591	0.026	0.031	1	Down
38	Myeloid	P38_Myeloid	RBM22	0.348389	-0.633978	0.014	0.018	1	Down
38	Myeloid	P38_Myeloid	ELK4	0.348451	0.330778	0.052	0.044	1	Up
38	Myeloid	P38_Myeloid	TFE3	0.34869	0.321316	0.051	0.044	1	Up
38	Myeloid	P38_Myeloid	CREB3	0.3489	0.30454	0.034	0.028	1	Up
38	Myeloid	P38_Myeloid	DHX29	0.349015	0.127073	0.019	0.014	1	Up
38	Myeloid	P38_Myeloid	RABL6	0.34938	-0.221402	0.05	0.058	1	Down
38	Myeloid	P38_Myeloid	CCND3	0.349519	0.326645	0.046	0.039	1	Up
38	Myeloid	P38_Myeloid	PRR12	0.349677	-0.638672	0.025	0.03	1	Down
38	Myeloid	P38_Myeloid	SNRNP27	0.349749	0.799071	0.014	0.01	1	Up
38	Myeloid	P38_Myeloid	PRICKLE2	0.349908	1.03185	0.011	0.008	1	Up
38	Myeloid	P38_Myeloid	EEF1AKMT2	0.350341	-0.387798	0.033	0.039	1	Down
38	Myeloid	P38_Myeloid	ANKHD1	0.350368	-0.11606	0.087	0.097	1	Down
38	Myeloid	P38_Myeloid	INPP5F	0.350471	-0.105622	0.028	0.034	1	Down
38	Myeloid	P38_Myeloid	ARHGAP23	0.350659	-0.635094	0.017	0.021	1	Down
38	Myeloid	P38_Myeloid	LRRC58	0.35099	-0.693532	0.018	0.023	1	Down
38	Myeloid	P38_Myeloid	VEZT	0.351062	-0.440515	0.027	0.033	1	Down
38	Myeloid	P38_Myeloid	LSM7	0.351326	-0.302353	0.04	0.047	1	Down
38	Myeloid	P38_Myeloid	ABHD17C	0.351341	0.538213	0.008	0.011	1	Up
38	Myeloid	P38_Myeloid	PDS5A	0.351383	0.572747	0.013	0.009	1	Up
38	Myeloid	P38_Myeloid	TSC22D2	0.351476	-0.346237	0.034	0.04	1	Down
38	Myeloid	P38_Myeloid	OGDH	0.351548	0.175948	0.059	0.05	1	Up
38	Myeloid	P38_Myeloid	MKLN1	0.351632	-0.38382	0.036	0.043	1	Down
38	Myeloid	P38_Myeloid	SNRPD1	0.352054	0.918822	0.011	0.008	1	Up
38	Myeloid	P38_Myeloid	CDR2	0.352163	-0.282071	0.019	0.024	1	Down
38	Myeloid	P38_Myeloid	CHMP3	0.352266	-0.121654	0.063	0.072	1	Down
38	Myeloid	P38_Myeloid	KLHL21	0.352478	-0.427594	0.026	0.031	1	Down
38	Myeloid	P38_Myeloid	NEDD8	0.352577	0.444383	0.039	0.033	1	Up
38	Myeloid	P38_Myeloid	KMT2A	0.352601	-0.350768	0.038	0.044	1	Down
38	Myeloid	P38_Myeloid	AK6	0.352689	-0.748046	0.015	0.019	1	Down
38	Myeloid	P38_Myeloid	ZDHHC13	0.35297	-0.18987	0.019	0.014	1	Down
38	Myeloid	P38_Myeloid	TMEM9B	0.353003	-0.122902	0.048	0.055	1	Down
38	Myeloid	P38_Myeloid	SSNA1	0.353388	0.464748	0.018	0.014	1	Up
38	Myeloid	P38_Myeloid	MAN1B1	0.353456	-0.458291	0.027	0.033	1	Down
38	Myeloid	P38_Myeloid	FBXW5	0.353554	0.250259	0.05	0.043	1	Up
38	Myeloid	P38_Myeloid	SIVA1	0.353624	0.194246	0.052	0.044	1	Up
38	Myeloid	P38_Myeloid	DHX15	0.353776	0.116444	0.083	0.073	1	Up
38	Myeloid	P38_Myeloid	GDE1	0.353824	0.81985	0.024	0.019	1	Up
38	Myeloid	P38_Myeloid	LINS1	0.35439	-0.413097	0.02	0.025	1	Down
38	Myeloid	P38_Myeloid	TBC1D5	0.354609	-0.496257	0.038	0.044	1	Down
38	Myeloid	P38_Myeloid	INPP5B	0.354626	-0.199864	0.043	0.05	1	Down
38	Myeloid	P38_Myeloid	TM4SF1	0.355016	-0.58141	0.024	0.029	1	Down
38	Myeloid	P38_Myeloid	TRUB1	0.355279	0.345829	0.016	0.011	1	Up
38	Myeloid	P38_Myeloid	CSNK2B	0.355521	0.461664	0.016	0.011	1	Up
38	Myeloid	P38_Myeloid	PTRHD1	0.355547	-0.700162	0.013	0.016	1	Down
38	Myeloid	P38_Myeloid	PKIB	0.355678	0.329851	0.03	0.024	1	Up
38	Myeloid	P38_Myeloid	PIEZO1	0.355737	-0.595566	0.034	0.04	1	Down
38	Myeloid	P38_Myeloid	NUDT3	0.355777	0.501023	0.066	0.058	1	Up
38	Myeloid	P38_Myeloid	UBFD1	0.35586	0.339283	0.011	0.008	1	Up
38	Myeloid	P38_Myeloid	C11orf24	0.3559	0.299043	0.032	0.026	1	Up
38	Myeloid	P38_Myeloid	DR1	0.356041	0.311053	0.049	0.042	1	Up
38	Myeloid	P38_Myeloid	FNBP1L	0.356108	-0.841652	0.013	0.016	1	Down
38	Myeloid	P38_Myeloid	ACADM	0.356173	-0.714958	0.028	0.034	1	Down
38	Myeloid	P38_Myeloid	ZNF207	0.35624	0.515005	0.018	0.014	1	Up
38	Myeloid	P38_Myeloid	PDRG1	0.356281	-1.4553	0.008	0.011	1	Down
38	Myeloid	P38_Myeloid	OXNAD1	0.356472	0.343095	0.027	0.021	1	Up
38	Myeloid	P38_Myeloid	IMMT	0.356548	0.422937	0.053	0.045	1	Up
38	Myeloid	P38_Myeloid	MED21	0.356602	0.179389	0.024	0.019	1	Up
38	Myeloid	P38_Myeloid	PITPNM1	0.356939	0.675211	0.034	0.028	1	Up
38	Myeloid	P38_Myeloid	ZG16B	0.357027	-1.15375	0.013	0.016	1	Down
38	Myeloid	P38_Myeloid	GAB3	0.357032	-0.117785	0.015	0.019	1	Down
38	Myeloid	P38_Myeloid	RPAIN	0.357252	-0.311773	0.033	0.039	1	Down
38	Myeloid	P38_Myeloid	EPHA1	0.35729	-0.903417	0.013	0.016	1	Down
38	Myeloid	P38_Myeloid	POLR2F	0.357409	-0.12457	0.026	0.02	1	Down
38	Myeloid	P38_Myeloid	SNRPE	0.357435	-0.27558	0.018	0.023	1	Down
38	Myeloid	P38_Myeloid	MCM5	0.357636	-0.157217	0.02	0.025	1	Down
38	Myeloid	P38_Myeloid	BTBD1	0.357709	0.105965	0.049	0.042	1	Up
38	Myeloid	P38_Myeloid	RAB5A	0.358067	0.346019	0.03	0.024	1	Up
38	Myeloid	P38_Myeloid	GARS	0.358465	0.516945	0.023	0.018	1	Up
38	Myeloid	P38_Myeloid	SLC52A2	0.358482	0.218114	0.031	0.025	1	Up
38	Myeloid	P38_Myeloid	KIAA0040	0.358487	0.619765	0.035	0.029	1	Up
38	Myeloid	P38_Myeloid	MFSD5	0.358506	1.00086	0.014	0.01	1	Up
38	Myeloid	P38_Myeloid	PURA	0.358558	-0.403022	0.025	0.03	1	Down
38	Myeloid	P38_Myeloid	ITFG2	0.358681	-0.556752	0.023	0.028	1	Down
38	Myeloid	P38_Myeloid	TMEM167B	0.35914	0.222581	0.03	0.024	1	Up
38	Myeloid	P38_Myeloid	ALG9	0.359396	-0.495777	0.013	0.016	1	Down
38	Myeloid	P38_Myeloid	ARMCX5	0.359768	-0.838211	0.007	0.01	1	Down
38	Myeloid	P38_Myeloid	MTAP	0.360018	-0.273689	0.013	0.016	1	Down
38	Myeloid	P38_Myeloid	PTPRE	0.360328	0.180422	0.054	0.047	1	Up
38	Myeloid	P38_Myeloid	NEMP1	0.360394	-0.696969	0.01	0.014	1	Down
38	Myeloid	P38_Myeloid	UTP15	0.360575	-0.967279	0.008	0.011	1	Down
38	Myeloid	P38_Myeloid	ARPC3	0.360577	0.42748	0.049	0.042	1	Up
38	Myeloid	P38_Myeloid	SPOP	0.360924	0.621788	0.039	0.033	1	Up
38	Myeloid	P38_Myeloid	MMUT	0.361492	-0.258607	0.013	0.016	1	Down
38	Myeloid	P38_Myeloid	TEAD3	0.361525	-1.11809	0.009	0.013	1	Down
38	Myeloid	P38_Myeloid	PIK3R1	0.361621	-0.175497	0.036	0.043	1	Down
38	Myeloid	P38_Myeloid	NABP2	0.361658	-0.228285	0.017	0.021	1	Down
38	Myeloid	P38_Myeloid	SEPTIN7	0.361838	-0.129681	0.031	0.037	1	Down
38	Myeloid	P38_Myeloid	DHRS1	0.361851	-0.373621	0.013	0.016	1	Down
38	Myeloid	P38_Myeloid	KDELR2	0.36191	-0.266324	0.034	0.04	1	Down
38	Myeloid	P38_Myeloid	B4GALT2	0.362026	-0.23795	0.024	0.029	1	Down
38	Myeloid	P38_Myeloid	USP6NL	0.362162	0.447714	0.024	0.019	1	Up
38	Myeloid	P38_Myeloid	FBXW7	0.362437	-0.307818	0.057	0.064	1	Down
38	Myeloid	P38_Myeloid	AKR1E2	0.362711	-0.789598	0.008	0.011	1	Down
38	Myeloid	P38_Myeloid	RNF144B	0.36287	-0.546641	0.015	0.019	1	Down
38	Myeloid	P38_Myeloid	CPNE8	0.363014	-0.908962	0.014	0.018	1	Down
38	Myeloid	P38_Myeloid	DHX35	0.363208	-0.564991	0.011	0.015	1	Down
38	Myeloid	P38_Myeloid	EXOC2	0.363289	-0.845092	0.031	0.037	1	Down
38	Myeloid	P38_Myeloid	MAP2K1	0.363454	0.465215	0.038	0.031	1	Up
38	Myeloid	P38_Myeloid	NECAB3	0.363628	-0.58426	0.009	0.013	1	Down
38	Myeloid	P38_Myeloid	CELF2	0.363726	0.121165	0.072	0.082	1	Up
38	Myeloid	P38_Myeloid	ZNF267	0.363794	0.233243	0.041	0.034	1	Up
38	Myeloid	P38_Myeloid	PRDM15	0.363805	-0.92194	0.008	0.011	1	Down
38	Myeloid	P38_Myeloid	TTI2	0.363875	-0.934087	0.008	0.011	1	Down
38	Myeloid	P38_Myeloid	MAGED1	0.363884	-0.253554	0.032	0.038	1	Down
38	Myeloid	P38_Myeloid	MED13	0.363935	-0.121527	0.034	0.028	1	Down
38	Myeloid	P38_Myeloid	STK17B	0.364107	-0.331208	0.073	0.081	1	Down
38	Myeloid	P38_Myeloid	TMEM123	0.364148	0.640032	0.052	0.045	1	Up
38	Myeloid	P38_Myeloid	RCAN1	0.364248	-0.575987	0.008	0.011	1	Down
38	Myeloid	P38_Myeloid	ALG12	0.364303	0.156646	0.02	0.025	1	Up
38	Myeloid	P38_Myeloid	TTC33	0.364388	-0.285308	0.008	0.011	1	Down
38	Myeloid	P38_Myeloid	CLEC7A	0.364393	0.213172	0.078	0.069	1	Up
38	Myeloid	P38_Myeloid	AZI2	0.364642	0.179644	0.056	0.048	1	Up
38	Myeloid	P38_Myeloid	TAF4	0.364784	-0.447354	0.02	0.025	1	Down
38	Myeloid	P38_Myeloid	BCCIP	0.364861	0.165538	0.035	0.029	1	Up
38	Myeloid	P38_Myeloid	NR2C2	0.364943	-0.446296	0.027	0.033	1	Down
38	Myeloid	P38_Myeloid	RASSF3	0.365174	0.517563	0.035	0.029	1	Up
38	Myeloid	P38_Myeloid	UBE3B	0.365192	-0.615626	0.019	0.024	1	Down
38	Myeloid	P38_Myeloid	EXOSC6	0.365233	-0.5345	0.019	0.024	1	Down
38	Myeloid	P38_Myeloid	CDC14A	0.365656	-0.239728	0.016	0.02	1	Down
38	Myeloid	P38_Myeloid	TACO1	0.365905	0.505728	0.014	0.01	1	Up
38	Myeloid	P38_Myeloid	ACOT13	0.365978	0.819455	0.015	0.011	1	Up
38	Myeloid	P38_Myeloid	FANCL	0.366008	1.23342	0.011	0.008	1	Up
38	Myeloid	P38_Myeloid	FAM214A	0.366152	-0.499008	0.043	0.049	1	Down
38	Myeloid	P38_Myeloid	EPS15	0.366273	-0.319707	0.059	0.067	1	Down
38	Myeloid	P38_Myeloid	MCM4	0.366782	-0.118675	0.019	0.024	1	Down
38	Myeloid	P38_Myeloid	ARAP2	0.367016	0.416162	0.021	0.016	1	Up
38	Myeloid	P38_Myeloid	WAS	0.36708	0.376854	0.047	0.04	1	Up
38	Myeloid	P38_Myeloid	STK25	0.367931	-0.249274	0.035	0.042	1	Down
38	Myeloid	P38_Myeloid	SIK2	0.36808	-0.622016	0.014	0.018	1	Down
38	Myeloid	P38_Myeloid	APH1A	0.368189	0.164047	0.078	0.069	1	Up
38	Myeloid	P38_Myeloid	IDH3B	0.368664	-0.28028	0.04	0.047	1	Down
38	Myeloid	P38_Myeloid	MBIP	0.368737	0.373632	0.015	0.011	1	Up
38	Myeloid	P38_Myeloid	RAB3GAP2	0.36899	-0.393831	0.023	0.028	1	Down
38	Myeloid	P38_Myeloid	UPRT	0.369189	-0.420728	0.008	0.011	1	Down
38	Myeloid	P38_Myeloid	TPP1	0.36921	0.103528	0.157	0.146	1	Up
38	Myeloid	P38_Myeloid	COMMD8	0.369276	0.114968	0.01	0.014	1	Up
38	Myeloid	P38_Myeloid	TMEM43	0.369483	0.516583	0.032	0.026	1	Up
38	Myeloid	P38_Myeloid	PLEKHJ1	0.369751	0.304667	0.033	0.039	1	Up
38	Myeloid	P38_Myeloid	GSDMB	0.370364	-0.704547	0.016	0.02	1	Down
38	Myeloid	P38_Myeloid	PANK4	0.370535	-0.595389	0.018	0.023	1	Down
38	Myeloid	P38_Myeloid	IL17RA	0.370648	-0.150526	0.031	0.025	1	Down
38	Myeloid	P38_Myeloid	C1RL	0.370704	-0.370291	0.022	0.026	1	Down
38	Myeloid	P38_Myeloid	WDR18	0.37113	-0.411071	0.018	0.023	1	Down
38	Myeloid	P38_Myeloid	TXNDC11	0.371389	0.132315	0.066	0.058	1	Up
38	Myeloid	P38_Myeloid	UBXN2B	0.371988	-0.161644	0.02	0.025	1	Down
38	Myeloid	P38_Myeloid	SNX2	0.372154	0.263281	0.093	0.084	1	Up
38	Myeloid	P38_Myeloid	SLFN12	0.372199	-0.240359	0.014	0.01	1	Down
38	Myeloid	P38_Myeloid	ZNF511	0.372224	0.330667	0.011	0.008	1	Up
38	Myeloid	P38_Myeloid	RHOBTB3	0.372301	-0.469205	0.017	0.021	1	Down
38	Myeloid	P38_Myeloid	SAV1	0.372586	-0.503437	0.03	0.035	1	Down
38	Myeloid	P38_Myeloid	GOLT1B	0.372602	-0.495486	0.021	0.025	1	Down
38	Myeloid	P38_Myeloid	CLINT1	0.372658	-0.351756	0.032	0.038	1	Down
38	Myeloid	P38_Myeloid	PRKAA1	0.372743	-0.422086	0.036	0.042	1	Down
38	Myeloid	P38_Myeloid	ABCB10	0.372866	0.853612	0.012	0.009	1	Up
38	Myeloid	P38_Myeloid	ATF6	0.373027	-0.221791	0.038	0.031	1	Down
38	Myeloid	P38_Myeloid	ITGB8	0.373079	-0.470421	0.014	0.01	1	Down
38	Myeloid	P38_Myeloid	SF3A2	0.373104	-0.443437	0.036	0.042	1	Down
38	Myeloid	P38_Myeloid	ESYT1	0.373205	-0.389799	0.055	0.062	1	Down
38	Myeloid	P38_Myeloid	TMEM126A	0.373254	0.984194	0.017	0.013	1	Up
38	Myeloid	P38_Myeloid	FLNA	0.373373	-0.255	0.098	0.107	1	Down
38	Myeloid	P38_Myeloid	CCDC130	0.373649	-0.332621	0.027	0.033	1	Down
38	Myeloid	P38_Myeloid	DPM1	0.373973	0.252979	0.038	0.031	1	Up
38	Myeloid	P38_Myeloid	GBGT1	0.374381	0.12079	0.019	0.024	1	Up
38	Myeloid	P38_Myeloid	GRHPR	0.374442	-0.474275	0.023	0.028	1	Down
38	Myeloid	P38_Myeloid	SMAP2	0.375375	-0.391671	0.063	0.071	1	Down
38	Myeloid	P38_Myeloid	PLEC	0.375442	0.262072	0.097	0.088	1	Up
38	Myeloid	P38_Myeloid	PSMD9	0.375448	0.534853	0.036	0.03	1	Up
38	Myeloid	P38_Myeloid	ZBTB5	0.375497	0.583213	0.014	0.01	1	Up
38	Myeloid	P38_Myeloid	TNFRSF14	0.37604	0.253278	0.086	0.077	1	Up
38	Myeloid	P38_Myeloid	EOMES	0.376171	1.6136	0.011	0.008	1	Up
38	Myeloid	P38_Myeloid	HNRNPF	0.376247	-0.13135	0.114	0.125	1	Down
38	Myeloid	P38_Myeloid	MAPK1IP1L	0.376711	0.340176	0.031	0.025	1	Up
38	Myeloid	P38_Myeloid	TOMM40	0.37689	0.467863	0.02	0.015	1	Up
38	Myeloid	P38_Myeloid	ZFAND1	0.376964	-1.15296	0.021	0.025	1	Down
38	Myeloid	P38_Myeloid	CYP2R1	0.377237	-0.405568	0.013	0.016	1	Down
38	Myeloid	P38_Myeloid	TRMT2B	0.377351	0.295674	0.016	0.02	1	Up
38	Myeloid	P38_Myeloid	KRIT1	0.377487	-0.30455	0.018	0.023	1	Down
38	Myeloid	P38_Myeloid	IFT20	0.377521	-0.519932	0.024	0.029	1	Down
38	Myeloid	P38_Myeloid	ARRB2	0.377633	0.388689	0.15	0.14	1	Up
38	Myeloid	P38_Myeloid	FSCN1	0.377746	-0.720287	0.015	0.019	1	Down
38	Myeloid	P38_Myeloid	LAT2	0.377842	0.336971	0.039	0.033	1	Up
38	Myeloid	P38_Myeloid	AP2A1	0.378052	0.14191	0.049	0.042	1	Up
38	Myeloid	P38_Myeloid	DHTKD1	0.378085	0.591945	0.015	0.011	1	Up
38	Myeloid	P38_Myeloid	RUVBL2	0.378166	-0.422883	0.013	0.016	1	Down
38	Myeloid	P38_Myeloid	TNFRSF17	0.378407	-1.6216	0.007	0.01	1	Down
38	Myeloid	P38_Myeloid	GMIP	0.378495	-0.164384	0.034	0.028	1	Down
38	Myeloid	P38_Myeloid	NDUFA6	0.378632	1.23192	0.011	0.008	1	Up
38	Myeloid	P38_Myeloid	TMEM184C	0.378736	0.175281	0.015	0.011	1	Up
38	Myeloid	P38_Myeloid	LIMD2	0.37878	-0.194449	0.061	0.069	1	Down
38	Myeloid	P38_Myeloid	ATXN7L3B	0.379093	-0.507047	0.033	0.039	1	Down
38	Myeloid	P38_Myeloid	PTPRC	0.379459	-0.120581	0.028	0.023	1	Down
38	Myeloid	P38_Myeloid	LRRC41	0.379609	-0.596176	0.024	0.029	1	Down
38	Myeloid	P38_Myeloid	ABL1	0.379693	-0.349221	0.047	0.054	1	Down
38	Myeloid	P38_Myeloid	PIP5K1C	0.380094	-0.563288	0.024	0.029	1	Down
38	Myeloid	P38_Myeloid	IL10RB	0.380221	0.442055	0.031	0.025	1	Up
38	Myeloid	P38_Myeloid	NT5DC2	0.380411	-0.798118	0.022	0.026	1	Down
38	Myeloid	P38_Myeloid	GPN1	0.380468	-0.379048	0.015	0.019	1	Down
38	Myeloid	P38_Myeloid	SURF6	0.380515	-0.53553	0.011	0.014	1	Down
38	Myeloid	P38_Myeloid	COX7A1	0.380542	-0.92007	0.007	0.01	1	Down
38	Myeloid	P38_Myeloid	SNU13	0.380752	0.207168	0.076	0.068	1	Up
38	Myeloid	P38_Myeloid	LY86	0.38133	0.267245	0.017	0.013	1	Up
38	Myeloid	P38_Myeloid	MGST1	0.381331	0.208536	0.022	0.018	1	Up
38	Myeloid	P38_Myeloid	UBE3A	0.381399	0.228569	0.05	0.043	1	Up
38	Myeloid	P38_Myeloid	TMEM164	0.381447	0.628649	0.011	0.008	1	Up
38	Myeloid	P38_Myeloid	COA1	0.381447	0.932799	0.011	0.008	1	Up
38	Myeloid	P38_Myeloid	CASZ1	0.381858	-0.373819	0.011	0.014	1	Down
38	Myeloid	P38_Myeloid	HNRNPLL	0.381874	0.126455	0.057	0.049	1	Up
38	Myeloid	P38_Myeloid	PPRC1	0.382378	0.832616	0.026	0.021	1	Up
38	Myeloid	P38_Myeloid	FUOM	0.382395	0.593397	0.033	0.028	1	Up
38	Myeloid	P38_Myeloid	CHERP	0.382686	0.260151	0.022	0.026	1	Up
38	Myeloid	P38_Myeloid	CARMIL1	0.382937	-0.938995	0.009	0.013	1	Down
38	Myeloid	P38_Myeloid	EFR3A	0.383177	0.154254	0.089	0.081	1	Up
38	Myeloid	P38_Myeloid	POLA1	0.383503	-0.347916	0.012	0.015	1	Down
38	Myeloid	P38_Myeloid	LBHD1	0.383631	-0.449362	0.007	0.01	1	Down
38	Myeloid	P38_Myeloid	SACS	0.383692	-0.358295	0.013	0.016	1	Down
38	Myeloid	P38_Myeloid	USP28	0.383927	-0.71529	0.016	0.02	1	Down
38	Myeloid	P38_Myeloid	CCP110	0.384339	-0.510711	0.021	0.025	1	Down
38	Myeloid	P38_Myeloid	BTK	0.384376	-0.2595	0.037	0.043	1	Down
38	Myeloid	P38_Myeloid	IPPK	0.384422	-0.171065	0.012	0.015	1	Down
38	Myeloid	P38_Myeloid	ESRP1	0.384562	-0.402607	0.009	0.013	1	Down
38	Myeloid	P38_Myeloid	LMO7	0.384767	-0.508053	0.011	0.014	1	Down
38	Myeloid	P38_Myeloid	ECI2	0.384841	-0.434938	0.024	0.029	1	Down
38	Myeloid	P38_Myeloid	B3GAT3	0.385124	0.434835	0.025	0.02	1	Up
38	Myeloid	P38_Myeloid	ATF7IP	0.385168	-0.207618	0.051	0.058	1	Down
38	Myeloid	P38_Myeloid	SLU7	0.38522	-0.112122	0.048	0.055	1	Down
38	Myeloid	P38_Myeloid	AKAP1	0.385316	-0.56516	0.025	0.03	1	Down
38	Myeloid	P38_Myeloid	MEAF6	0.385727	-0.454604	0.044	0.05	1	Down
38	Myeloid	P38_Myeloid	TAOK3	0.385735	0.448533	0.043	0.037	1	Up
38	Myeloid	P38_Myeloid	TM2D1	0.385801	-0.128394	0.032	0.038	1	Down
38	Myeloid	P38_Myeloid	TUSC1	0.385844	-0.542772	0.008	0.011	1	Down
38	Myeloid	P38_Myeloid	AMFR	0.385964	-0.346053	0.044	0.05	1	Down
38	Myeloid	P38_Myeloid	PNPO	0.386516	-0.819459	0.02	0.024	1	Down
38	Myeloid	P38_Myeloid	IKZF2	0.386541	-0.923474	0.008	0.011	1	Down
38	Myeloid	P38_Myeloid	GTF2F2	0.386683	1.02555	0.014	0.01	1	Up
38	Myeloid	P38_Myeloid	TMEM154	0.386901	-0.589563	0.008	0.011	1	Down
38	Myeloid	P38_Myeloid	INVS	0.387151	-0.363623	0.019	0.024	1	Down
38	Myeloid	P38_Myeloid	TNFRSF18	0.387159	0.879475	0.017	0.013	1	Up
38	Myeloid	P38_Myeloid	HS2ST1	0.387186	-0.849893	0.016	0.02	1	Down
38	Myeloid	P38_Myeloid	DNAJC14	0.387195	-0.173932	0.022	0.026	1	Down
38	Myeloid	P38_Myeloid	NGLY1	0.387386	-0.24568	0.029	0.034	1	Down
38	Myeloid	P38_Myeloid	NSMCE3	0.387527	-0.444939	0.008	0.011	1	Down
38	Myeloid	P38_Myeloid	MTMR6	0.387824	0.447534	0.021	0.016	1	Up
38	Myeloid	P38_Myeloid	FBXL6	0.387934	0.626168	0.015	0.011	1	Up
38	Myeloid	P38_Myeloid	PLEKHA3	0.388233	0.877525	0.017	0.013	1	Up
38	Myeloid	P38_Myeloid	SUPT7L	0.388253	-0.147233	0.027	0.021	1	Down
38	Myeloid	P38_Myeloid	FBXO42	0.388413	-0.63461	0.013	0.016	1	Down
38	Myeloid	P38_Myeloid	HTRA2	0.388473	-0.192598	0.014	0.018	1	Down
38	Myeloid	P38_Myeloid	FBXO22	0.388521	0.65449	0.014	0.01	1	Up
38	Myeloid	P38_Myeloid	C1GALT1C1	0.38854	0.591627	0.018	0.014	1	Up
38	Myeloid	P38_Myeloid	WSB1	0.388712	-0.18988	0.193	0.204	1	Down
38	Myeloid	P38_Myeloid	TMEM33	0.388798	0.204036	0.046	0.039	1	Up
38	Myeloid	P38_Myeloid	KIAA1109	0.38894	-0.4501	0.035	0.04	1	Down
38	Myeloid	P38_Myeloid	CES2	0.389059	0.689142	0.015	0.011	1	Up
38	Myeloid	P38_Myeloid	METRNL	0.389115	0.200065	0.093	0.083	1	Up
38	Myeloid	P38_Myeloid	EMSY	0.389218	-0.891547	0.013	0.016	1	Down
38	Myeloid	P38_Myeloid	GTF3C6	0.389435	0.291569	0.028	0.023	1	Up
38	Myeloid	P38_Myeloid	NF2	0.389802	-0.305025	0.038	0.044	1	Down
38	Myeloid	P38_Myeloid	ANAPC11	0.389806	-0.10005	0.053	0.06	1	Down
38	Myeloid	P38_Myeloid	FGD6	0.390137	0.268784	0.021	0.016	1	Up
38	Myeloid	P38_Myeloid	DCAF7	0.391074	-0.131858	0.046	0.053	1	Down
38	Myeloid	P38_Myeloid	AMOTL2	0.391394	0.447027	0.014	0.01	1	Up
38	Myeloid	P38_Myeloid	CDKN2C	0.391755	-0.674063	0.013	0.016	1	Down
38	Myeloid	P38_Myeloid	TBP	0.391935	-1.0494	0.012	0.015	1	Down
38	Myeloid	P38_Myeloid	RIC1	0.391948	0.239348	0.04	0.034	1	Up
38	Myeloid	P38_Myeloid	HIPK1	0.392057	-0.588003	0.035	0.04	1	Down
38	Myeloid	P38_Myeloid	UBE2Q2	0.392147	-0.13807	0.053	0.045	1	Down
38	Myeloid	P38_Myeloid	AREL1	0.39231	-0.532418	0.016	0.02	1	Down
38	Myeloid	P38_Myeloid	KPNA2	0.392539	-0.828722	0.016	0.02	1	Down
38	Myeloid	P38_Myeloid	TUBB	0.392579	-0.281416	0.086	0.076	1	Down
38	Myeloid	P38_Myeloid	HDHD2	0.392727	-0.345691	0.022	0.026	1	Down
38	Myeloid	P38_Myeloid	CTDSPL2	0.392786	-0.531563	0.014	0.018	1	Down
38	Myeloid	P38_Myeloid	AIDA	0.392801	-0.337938	0.015	0.011	1	Down
38	Myeloid	P38_Myeloid	TLR6	0.392839	0.514874	0.021	0.016	1	Up
38	Myeloid	P38_Myeloid	GPRC5A	0.392852	0.417362	0.018	0.014	1	Up
38	Myeloid	P38_Myeloid	EXOC5	0.393181	0.382424	0.04	0.034	1	Up
38	Myeloid	P38_Myeloid	MAFK	0.393449	-0.117545	0.031	0.037	1	Down
38	Myeloid	P38_Myeloid	CPPED1	0.393482	0.166536	0.018	0.014	1	Up
38	Myeloid	P38_Myeloid	MYO5A	0.394351	-0.287796	0.038	0.044	1	Down
38	Myeloid	P38_Myeloid	ASNSD1	0.394401	0.301705	0.024	0.019	1	Up
38	Myeloid	P38_Myeloid	ROCK2	0.394485	0.128131	0.025	0.02	1	Up
38	Myeloid	P38_Myeloid	ZNF490	0.394575	-0.642865	0.012	0.015	1	Down
38	Myeloid	P38_Myeloid	BRPF3	0.394603	-0.109211	0.023	0.028	1	Down
38	Myeloid	P38_Myeloid	TMEM200A	0.394968	-0.390292	0.012	0.015	1	Down
38	Myeloid	P38_Myeloid	STMP1	0.395038	-0.1086	0.037	0.043	1	Down
38	Myeloid	P38_Myeloid	FAN1	0.395581	-0.272003	0.014	0.018	1	Down
38	Myeloid	P38_Myeloid	ARIH1	0.395629	-0.430723	0.055	0.062	1	Down
38	Myeloid	P38_Myeloid	RHEB	0.395854	0.206928	0.028	0.023	1	Up
38	Myeloid	P38_Myeloid	MFN1	0.395869	-0.438031	0.029	0.034	1	Down
38	Myeloid	P38_Myeloid	RNF141	0.396264	-0.543298	0.021	0.025	1	Down
38	Myeloid	P38_Myeloid	EXOC8	0.396396	-0.605798	0.012	0.015	1	Down
38	Myeloid	P38_Myeloid	HMGCL	0.3966	0.3808	0.024	0.019	1	Up
38	Myeloid	P38_Myeloid	TSR3	0.397084	0.170102	0.039	0.033	1	Up
38	Myeloid	P38_Myeloid	C1QBP	0.397141	0.16706	0.018	0.014	1	Up
38	Myeloid	P38_Myeloid	TFRC	0.397288	0.202968	0.05	0.043	1	Up
38	Myeloid	P38_Myeloid	AKIP1	0.397384	-0.118996	0.022	0.026	1	Down
38	Myeloid	P38_Myeloid	OTULIN	0.397604	0.386945	0.045	0.039	1	Up
38	Myeloid	P38_Myeloid	XPO4	0.398149	-0.310134	0.016	0.02	1	Down
38	Myeloid	P38_Myeloid	MBD5	0.398243	0.575584	0.021	0.016	1	Up
38	Myeloid	P38_Myeloid	ZMPSTE24	0.39852	-0.376045	0.038	0.031	1	Down
38	Myeloid	P38_Myeloid	PIP4P1	0.398564	0.755772	0.025	0.02	1	Up
38	Myeloid	P38_Myeloid	USP32	0.398904	-0.214654	0.053	0.06	1	Down
38	Myeloid	P38_Myeloid	ZNF143	0.398947	-0.723454	0.014	0.018	1	Down
38	Myeloid	P38_Myeloid	SMARCD1	0.399015	-0.353146	0.028	0.033	1	Down
38	Myeloid	P38_Myeloid	ARHGAP22	0.399038	0.300143	0.028	0.023	1	Up
38	Myeloid	P38_Myeloid	CLEC2B	0.399328	0.224478	0.068	0.06	1	Up
38	Myeloid	P38_Myeloid	PDZD11	0.399437	0.29302	0.024	0.019	1	Up
38	Myeloid	P38_Myeloid	DPCD	0.399512	-0.316527	0.015	0.019	1	Down
38	Myeloid	P38_Myeloid	EEF2K	0.399518	-0.202522	0.03	0.035	1	Down
38	Myeloid	P38_Myeloid	KIF13B	0.400241	-0.14945	0.037	0.043	1	Down
38	Myeloid	P38_Myeloid	TRIM44	0.400273	0.23673	0.068	0.06	1	Up
38	Myeloid	P38_Myeloid	PHYKPL	0.400436	-0.12308	0.057	0.064	1	Down
38	Myeloid	P38_Myeloid	JAGN1	0.400476	0.36556	0.012	0.009	1	Up
38	Myeloid	P38_Myeloid	LPAR6	0.400501	-0.108357	0.136	0.146	1	Down
38	Myeloid	P38_Myeloid	ZYG11B	0.400681	-0.343569	0.02	0.024	1	Down
38	Myeloid	P38_Myeloid	TRIM33	0.400781	-0.481744	0.033	0.038	1	Down
38	Myeloid	P38_Myeloid	TMEM218	0.400914	-0.851318	0.011	0.014	1	Down
38	Myeloid	P38_Myeloid	KDM6B	0.401006	-0.151539	0.026	0.031	1	Down
38	Myeloid	P38_Myeloid	EIF4G3	0.401226	-0.196473	0.038	0.044	1	Down
38	Myeloid	P38_Myeloid	PDE8A	0.401311	0.353234	0.024	0.019	1	Up
38	Myeloid	P38_Myeloid	GNPDA1	0.4014	0.91847	0.014	0.01	1	Up
38	Myeloid	P38_Myeloid	HTATSF1	0.401458	-0.373161	0.021	0.025	1	Down
38	Myeloid	P38_Myeloid	SPSB2	0.401586	-0.53655	0.014	0.018	1	Down
38	Myeloid	P38_Myeloid	SPOPL	0.401949	-0.367145	0.02	0.024	1	Down
38	Myeloid	P38_Myeloid	SMC1A	0.402021	0.305513	0.047	0.04	1	Up
38	Myeloid	P38_Myeloid	ITPR1	0.402229	-0.187361	0.029	0.034	1	Down
38	Myeloid	P38_Myeloid	ZNF124	0.402385	0.47715	0.012	0.009	1	Up
38	Myeloid	P38_Myeloid	YY1AP1	0.402549	0.239389	0.046	0.039	1	Up
38	Myeloid	P38_Myeloid	TMEM80	0.402621	-0.581148	0.012	0.015	1	Down
38	Myeloid	P38_Myeloid	SERTAD3	0.402857	0.402548	0.019	0.015	1	Up
38	Myeloid	P38_Myeloid	ZNF274	0.402857	-0.165785	0.017	0.021	1	Down
38	Myeloid	P38_Myeloid	WIPF2	0.402861	0.244678	0.031	0.025	1	Up
38	Myeloid	P38_Myeloid	ABCA1	0.402976	0.207139	0.106	0.097	1	Up
38	Myeloid	P38_Myeloid	CHMP2A	0.402988	0.211889	0.044	0.038	1	Up
38	Myeloid	P38_Myeloid	C5orf24	0.403106	-0.597749	0.023	0.028	1	Down
38	Myeloid	P38_Myeloid	PHF5A	0.403441	0.330169	0.026	0.021	1	Up
38	Myeloid	P38_Myeloid	SUGP1	0.403543	-0.340652	0.014	0.018	1	Down
38	Myeloid	P38_Myeloid	FGD3	0.403573	-0.3463	0.023	0.028	1	Down
38	Myeloid	P38_Myeloid	RARRES1	0.403676	-0.381235	0.011	0.008	1	Down
38	Myeloid	P38_Myeloid	ATPAF1	0.403774	-0.237424	0.017	0.021	1	Down
38	Myeloid	P38_Myeloid	PPIL3	0.404066	-0.438741	0.012	0.015	1	Down
38	Myeloid	P38_Myeloid	FAM104B	0.404659	-0.24683	0.01	0.013	1	Down
38	Myeloid	P38_Myeloid	NARS	0.404703	0.292897	0.054	0.047	1	Up
38	Myeloid	P38_Myeloid	ZNF518B	0.404774	-0.61709	0.01	0.013	1	Down
38	Myeloid	P38_Myeloid	NAA30	0.404948	-0.115205	0.02	0.024	1	Down
38	Myeloid	P38_Myeloid	PCBP2	0.405236	-0.577384	0.03	0.035	1	Down
38	Myeloid	P38_Myeloid	ZNF623	0.405276	-0.586284	0.021	0.025	1	Down
38	Myeloid	P38_Myeloid	CKS1B	0.405296	-0.355733	0.016	0.02	1	Down
38	Myeloid	P38_Myeloid	SMURF1	0.405467	0.115306	0.024	0.019	1	Up
38	Myeloid	P38_Myeloid	SIK3	0.405758	0.332377	0.026	0.021	1	Up
38	Myeloid	P38_Myeloid	MAP3K8	0.405964	0.450704	0.041	0.035	1	Up
38	Myeloid	P38_Myeloid	SLC9A7	0.406302	-0.28729	0.018	0.023	1	Down
38	Myeloid	P38_Myeloid	SYF2	0.406912	0.235501	0.041	0.035	1	Up
38	Myeloid	P38_Myeloid	KIF1B	0.407393	0.218604	0.055	0.048	1	Up
38	Myeloid	P38_Myeloid	LCAT	0.407432	-0.719212	0.008	0.011	1	Down
38	Myeloid	P38_Myeloid	TMEM161B	0.407455	-0.461818	0.014	0.018	1	Down
38	Myeloid	P38_Myeloid	B3GALNT1	0.407728	-0.792563	0.008	0.011	1	Down
38	Myeloid	P38_Myeloid	RBM33	0.407753	-0.20283	0.097	0.106	1	Down
38	Myeloid	P38_Myeloid	SPACA6	0.407901	-0.286178	0.008	0.011	1	Down
38	Myeloid	P38_Myeloid	TMED4	0.408038	0.106791	0.053	0.06	1	Up
38	Myeloid	P38_Myeloid	C2CD2	0.408105	-0.38745	0.007	0.01	1	Down
38	Myeloid	P38_Myeloid	ANAPC4	0.40839	0.185738	0.036	0.03	1	Up
38	Myeloid	P38_Myeloid	FSIP1	0.408444	-0.911015	0.008	0.011	1	Down
38	Myeloid	P38_Myeloid	OCIAD1	0.408473	-0.227508	0.035	0.04	1	Down
38	Myeloid	P38_Myeloid	SLC2A1	0.408585	0.134811	0.025	0.02	1	Up
38	Myeloid	P38_Myeloid	TXNDC15	0.408596	-0.256307	0.05	0.043	1	Down
38	Myeloid	P38_Myeloid	HHAT	0.408642	-0.65953	0.008	0.011	1	Down
38	Myeloid	P38_Myeloid	UGGT1	0.408668	0.276154	0.04	0.034	1	Up
38	Myeloid	P38_Myeloid	KCNE4	0.40869	-1.24644	0.016	0.02	1	Down
38	Myeloid	P38_Myeloid	DNAAF5	0.408712	-0.313449	0.007	0.01	1	Down
38	Myeloid	P38_Myeloid	RGMB	0.408767	0.579881	0.021	0.016	1	Up
38	Myeloid	P38_Myeloid	MYSM1	0.408827	-0.467359	0.024	0.029	1	Down
38	Myeloid	P38_Myeloid	PPP1R10	0.408876	0.843488	0.033	0.028	1	Up
38	Myeloid	P38_Myeloid	FBXL15	0.408961	0.91263	0.022	0.018	1	Up
38	Myeloid	P38_Myeloid	TRMT44	0.408963	-0.486384	0.008	0.011	1	Down
38	Myeloid	P38_Myeloid	TPK1	0.409002	-0.346622	0.007	0.01	1	Down
38	Myeloid	P38_Myeloid	TIFAB	0.409012	-0.655132	0.008	0.011	1	Down
38	Myeloid	P38_Myeloid	MYO1E	0.409089	0.135118	0.051	0.058	1	Up
38	Myeloid	P38_Myeloid	MAPK6	0.409321	0.444782	0.033	0.028	1	Up
38	Myeloid	P38_Myeloid	PES1	0.409397	0.32153	0.028	0.023	1	Up
38	Myeloid	P38_Myeloid	THAP6	0.409433	-0.329439	0.008	0.011	1	Down
38	Myeloid	P38_Myeloid	PHTF1	0.409698	0.169719	0.027	0.033	1	Up
38	Myeloid	P38_Myeloid	SIGLEC10	0.409762	0.553697	0.021	0.016	1	Up
38	Myeloid	P38_Myeloid	FGD4	0.409916	-0.452373	0.013	0.016	1	Down
38	Myeloid	P38_Myeloid	WDFY2	0.41006	-0.160451	0.058	0.065	1	Down
38	Myeloid	P38_Myeloid	WRAP73	0.410088	-0.570435	0.014	0.018	1	Down
38	Myeloid	P38_Myeloid	METTL26	0.410321	0.460307	0.04	0.034	1	Up
38	Myeloid	P38_Myeloid	DAXX	0.410338	0.175237	0.043	0.037	1	Up
38	Myeloid	P38_Myeloid	ELP5	0.410371	-0.501136	0.022	0.026	1	Down
38	Myeloid	P38_Myeloid	SELENOH	0.410412	-0.14784	0.105	0.115	1	Down
38	Myeloid	P38_Myeloid	MEAK7	0.410461	-0.293004	0.013	0.016	1	Down
38	Myeloid	P38_Myeloid	C19orf54	0.410646	-0.100488	0.008	0.011	1	Down
38	Myeloid	P38_Myeloid	ZNF106	0.410741	-0.205247	0.031	0.037	1	Down
38	Myeloid	P38_Myeloid	HEATR1	0.410767	0.133673	0.018	0.014	1	Up
38	Myeloid	P38_Myeloid	NPM3	0.411071	0.19317	0.014	0.01	1	Up
38	Myeloid	P38_Myeloid	NDUFAF2	0.411247	-0.128516	0.01	0.013	1	Down
38	Myeloid	P38_Myeloid	PLRG1	0.4113	-0.114176	0.029	0.034	1	Down
38	Myeloid	P38_Myeloid	PAQR6	0.411807	-0.527849	0.007	0.01	1	Down
38	Myeloid	P38_Myeloid	ZFP36	0.411864	-0.161004	0.195	0.204	1	Down
38	Myeloid	P38_Myeloid	GPR180	0.4119	0.135699	0.016	0.013	1	Up
38	Myeloid	P38_Myeloid	RXYLT1	0.412295	-0.2958	0.015	0.011	1	Down
38	Myeloid	P38_Myeloid	SKIL	0.412341	-0.245376	0.074	0.082	1	Down
38	Myeloid	P38_Myeloid	UBA1	0.412441	-0.285819	0.027	0.031	1	Down
38	Myeloid	P38_Myeloid	XAB2	0.412513	-0.32359	0.028	0.033	1	Down
38	Myeloid	P38_Myeloid	CD99L2	0.412518	-0.177752	0.014	0.018	1	Down
38	Myeloid	P38_Myeloid	KIF13A	0.412796	-0.324752	0.045	0.052	1	Down
38	Myeloid	P38_Myeloid	MDFI	0.412806	-0.741967	0.013	0.016	1	Down
38	Myeloid	P38_Myeloid	ITGA3	0.412937	0.66409	0.012	0.009	1	Up
38	Myeloid	P38_Myeloid	GPAT4	0.412964	-0.216686	0.024	0.019	1	Down
38	Myeloid	P38_Myeloid	PHF2	0.413433	-0.871934	0.027	0.031	1	Down
38	Myeloid	P38_Myeloid	RPA2	0.413816	0.865356	0.012	0.009	1	Up
38	Myeloid	P38_Myeloid	ATG5	0.413946	-0.619806	0.027	0.031	1	Down
38	Myeloid	P38_Myeloid	CACTIN	0.414921	0.86835	0.016	0.013	1	Up
38	Myeloid	P38_Myeloid	P4HA1	0.414967	0.3281	0.066	0.059	1	Up
38	Myeloid	P38_Myeloid	R3HCC1L	0.415109	0.261133	0.015	0.011	1	Up
38	Myeloid	P38_Myeloid	KCTD1	0.415281	-1.14688	0.011	0.014	1	Down
38	Myeloid	P38_Myeloid	TEX10	0.415319	0.219884	0.012	0.009	1	Up
38	Myeloid	P38_Myeloid	MBTD1	0.415358	-0.378253	0.021	0.025	1	Down
38	Myeloid	P38_Myeloid	BRIX1	0.415402	0.128026	0.019	0.015	1	Up
38	Myeloid	P38_Myeloid	ATG9A	0.415631	-0.660645	0.014	0.018	1	Down
38	Myeloid	P38_Myeloid	MVB12A	0.415726	-0.125935	0.019	0.023	1	Down
38	Myeloid	P38_Myeloid	CLCN7	0.41577	-0.144732	0.066	0.058	1	Down
38	Myeloid	P38_Myeloid	SPART	0.415881	-0.193211	0.039	0.045	1	Down
38	Myeloid	P38_Myeloid	ZBTB37	0.416278	0.470523	0.015	0.019	1	Up
38	Myeloid	P38_Myeloid	PARP1	0.416332	-0.297936	0.02	0.024	1	Down
38	Myeloid	P38_Myeloid	FLVCR2	0.416492	0.512235	0.016	0.013	1	Up
38	Myeloid	P38_Myeloid	GPR141	0.416841	0.622417	0.021	0.016	1	Up
38	Myeloid	P38_Myeloid	C6orf47	0.417372	0.185338	0.018	0.014	1	Up
38	Myeloid	P38_Myeloid	POLR2D	0.417408	0.521985	0.012	0.009	1	Up
38	Myeloid	P38_Myeloid	AKT2	0.417417	-0.323692	0.041	0.047	1	Down
38	Myeloid	P38_Myeloid	THOC7	0.417648	0.211537	0.035	0.029	1	Up
38	Myeloid	P38_Myeloid	NOC3L	0.417739	-0.487275	0.021	0.025	1	Down
38	Myeloid	P38_Myeloid	FKBP11	0.417784	0.823795	0.021	0.016	1	Up
38	Myeloid	P38_Myeloid	VDAC1	0.417817	-0.124011	0.036	0.042	1	Down
38	Myeloid	P38_Myeloid	DCTD	0.418222	0.12192	0.052	0.045	1	Up
38	Myeloid	P38_Myeloid	ARID4B	0.418812	0.192433	0.053	0.047	1	Up
38	Myeloid	P38_Myeloid	GHDC	0.419024	-1.12666	0.013	0.016	1	Down
38	Myeloid	P38_Myeloid	ANGEL2	0.419673	-0.108987	0.012	0.015	1	Down
38	Myeloid	P38_Myeloid	LAMTOR3	0.419677	0.543578	0.03	0.025	1	Up
38	Myeloid	P38_Myeloid	KXD1	0.419926	-0.186786	0.06	0.067	1	Down
38	Myeloid	P38_Myeloid	KLC2	0.419993	-0.350882	0.012	0.015	1	Down
38	Myeloid	P38_Myeloid	PIGG	0.420038	-0.688259	0.028	0.033	1	Down
38	Myeloid	P38_Myeloid	GIPC1	0.420488	0.353746	0.018	0.014	1	Up
38	Myeloid	P38_Myeloid	GNL3L	0.420492	0.109222	0.034	0.029	1	Up
38	Myeloid	P38_Myeloid	MAST4	0.420545	-0.565706	0.028	0.033	1	Down
38	Myeloid	P38_Myeloid	EYA3	0.420566	-0.33938	0.024	0.029	1	Down
38	Myeloid	P38_Myeloid	PRPF31	0.420672	0.114897	0.028	0.023	1	Up
38	Myeloid	P38_Myeloid	SLC46A3	0.420724	-0.530064	0.011	0.014	1	Down
38	Myeloid	P38_Myeloid	DIO2	0.420973	0.5961	0.042	0.037	1	Up
38	Myeloid	P38_Myeloid	RAF1	0.421075	0.537576	0.036	0.03	1	Up
38	Myeloid	P38_Myeloid	HSCB	0.421328	-0.811223	0.013	0.016	1	Down
38	Myeloid	P38_Myeloid	LPAR2	0.421591	0.263211	0.014	0.01	1	Up
38	Myeloid	P38_Myeloid	TNN	0.421807	-1.55176	0.009	0.011	1	Down
38	Myeloid	P38_Myeloid	WNT5A	0.421953	0.70812	0.019	0.015	1	Up
38	Myeloid	P38_Myeloid	ATXN7	0.422141	0.181523	0.046	0.04	1	Up
38	Myeloid	P38_Myeloid	GPATCH2L	0.422594	-0.424699	0.051	0.057	1	Down
38	Myeloid	P38_Myeloid	DBN1	0.422695	-1.13734	0.015	0.019	1	Down
38	Myeloid	P38_Myeloid	MED17	0.423438	-0.396384	0.027	0.031	1	Down
38	Myeloid	P38_Myeloid	KIF1BP	0.423466	1.32108	0.011	0.008	1	Up
38	Myeloid	P38_Myeloid	FBXO46	0.423978	-0.479075	0.021	0.025	1	Down
38	Myeloid	P38_Myeloid	AKR1A1	0.424465	0.213418	0.119	0.111	1	Up
38	Myeloid	P38_Myeloid	ATXN10	0.424912	-0.573338	0.027	0.031	1	Down
38	Myeloid	P38_Myeloid	PIK3R5	0.424978	0.502263	0.049	0.043	1	Up
38	Myeloid	P38_Myeloid	ERGIC2	0.4254	0.260732	0.037	0.031	1	Up
38	Myeloid	P38_Myeloid	SATB1	0.425976	0.855045	0.034	0.029	1	Up
38	Myeloid	P38_Myeloid	UBE2E3	0.426416	-0.126463	0.047	0.053	1	Down
38	Myeloid	P38_Myeloid	EED	0.426484	-0.317338	0.027	0.031	1	Down
38	Myeloid	P38_Myeloid	LRRFIP1	0.426638	-0.199179	0.043	0.049	1	Down
38	Myeloid	P38_Myeloid	SLTM	0.426823	0.134889	0.098	0.088	1	Up
38	Myeloid	P38_Myeloid	RAD50	0.426843	-0.307105	0.016	0.02	1	Down
38	Myeloid	P38_Myeloid	GOT2	0.426954	-0.328738	0.011	0.014	1	Down
38	Myeloid	P38_Myeloid	TUSC2	0.427074	-0.441232	0.01	0.013	1	Down
38	Myeloid	P38_Myeloid	ENPP2	0.427125	-0.869637	0.028	0.033	1	Down
38	Myeloid	P38_Myeloid	DALRD3	0.427203	-0.488021	0.011	0.014	1	Down
38	Myeloid	P38_Myeloid	B3GALT4	0.427847	0.902268	0.013	0.01	1	Up
38	Myeloid	P38_Myeloid	NFAT5	0.427922	-0.334102	0.053	0.059	1	Down
38	Myeloid	P38_Myeloid	GMEB1	0.427948	0.866306	0.012	0.009	1	Up
38	Myeloid	P38_Myeloid	FCHSD2	0.428201	-0.500278	0.034	0.039	1	Down
38	Myeloid	P38_Myeloid	RERE	0.428208	-0.270432	0.079	0.071	1	Down
38	Myeloid	P38_Myeloid	TYMS	0.428255	0.734761	0.016	0.013	1	Up
38	Myeloid	P38_Myeloid	RORA	0.428302	-0.558484	0.021	0.016	1	Down
38	Myeloid	P38_Myeloid	FLOT1	0.428525	0.34514	0.041	0.035	1	Up
38	Myeloid	P38_Myeloid	USP16	0.428847	0.242346	0.037	0.031	1	Up
38	Myeloid	P38_Myeloid	NDUFS6	0.42941	0.336165	0.041	0.035	1	Up
38	Myeloid	P38_Myeloid	ADNP2	0.429445	0.129271	0.022	0.026	1	Up
38	Myeloid	P38_Myeloid	SNRNP200	0.429551	-0.385946	0.062	0.069	1	Down
38	Myeloid	P38_Myeloid	SNX16	0.429653	0.562979	0.016	0.013	1	Up
38	Myeloid	P38_Myeloid	PIP5K1A	0.430255	-0.258249	0.041	0.047	1	Down
38	Myeloid	P38_Myeloid	TMC5	0.430343	0.24358	0.016	0.02	1	Up
38	Myeloid	P38_Myeloid	ERLIN2	0.430409	-0.426121	0.013	0.016	1	Down
38	Myeloid	P38_Myeloid	GCC1	0.430723	0.215264	0.011	0.008	1	Up
38	Myeloid	P38_Myeloid	AAMDC	0.430746	0.437208	0.011	0.008	1	Up
38	Myeloid	P38_Myeloid	VARS	0.431206	-0.122457	0.034	0.039	1	Down
38	Myeloid	P38_Myeloid	CCM2	0.431284	0.307905	0.062	0.055	1	Up
38	Myeloid	P38_Myeloid	TMEM199	0.431384	0.758323	0.026	0.021	1	Up
38	Myeloid	P38_Myeloid	ZNF142	0.43202	0.262756	0.016	0.013	1	Up
38	Myeloid	P38_Myeloid	SLC35F6	0.432027	-0.278121	0.037	0.043	1	Down
38	Myeloid	P38_Myeloid	SF3A1	0.432407	0.164447	0.03	0.025	1	Up
38	Myeloid	P38_Myeloid	ZSCAN26	0.432536	-0.130497	0.011	0.008	1	Down
38	Myeloid	P38_Myeloid	TCF7	0.432584	-0.655721	0.014	0.018	1	Down
38	Myeloid	P38_Myeloid	NOC4L	0.432665	0.255268	0.016	0.013	1	Up
38	Myeloid	P38_Myeloid	PAK2	0.432712	0.504968	0.03	0.025	1	Up
38	Myeloid	P38_Myeloid	YES1	0.432985	0.117739	0.036	0.03	1	Up
38	Myeloid	P38_Myeloid	ABHD3	0.433142	0.45692	0.03	0.025	1	Up
38	Myeloid	P38_Myeloid	ATMIN	0.433433	0.179619	0.011	0.008	1	Up
38	Myeloid	P38_Myeloid	NSDHL	0.433531	-0.529536	0.008	0.01	1	Down
38	Myeloid	P38_Myeloid	NFRKB	0.433745	-0.273334	0.013	0.016	1	Down
38	Myeloid	P38_Myeloid	ZNF622	0.433773	-0.232939	0.027	0.031	1	Down
38	Myeloid	P38_Myeloid	LRATD2	0.433911	-0.324881	0.013	0.016	1	Down
38	Myeloid	P38_Myeloid	PLGLB2	0.43402	-0.341193	0.008	0.01	1	Down
38	Myeloid	P38_Myeloid	PJA2	0.434027	-0.378182	0.07	0.077	1	Down
38	Myeloid	P38_Myeloid	DGCR2	0.434035	-0.673824	0.033	0.038	1	Down
38	Myeloid	P38_Myeloid	C14orf132	0.434088	-0.732016	0.012	0.015	1	Down
38	Myeloid	P38_Myeloid	RAB1A	0.434186	-0.180391	0.031	0.037	1	Down
38	Myeloid	P38_Myeloid	PTRH2	0.434295	0.336439	0.015	0.011	1	Up
38	Myeloid	P38_Myeloid	FXYD3	0.434297	0.193684	0.026	0.021	1	Up
38	Myeloid	P38_Myeloid	QRSL1	0.434706	0.517551	0.012	0.009	1	Up
38	Myeloid	P38_Myeloid	PLXNA2	0.43478	-0.57241	0.008	0.01	1	Down
38	Myeloid	P38_Myeloid	MAML2	0.435809	-0.49569	0.019	0.023	1	Down
38	Myeloid	P38_Myeloid	FAM98C	0.435908	0.137351	0.013	0.01	1	Up
38	Myeloid	P38_Myeloid	VEZF1	0.436331	-0.147626	0.058	0.064	1	Down
38	Myeloid	P38_Myeloid	PDZD8	0.43668	0.213809	0.023	0.028	1	Up
38	Myeloid	P38_Myeloid	LITAF	0.436776	0.160066	0.149	0.162	1	Up
38	Myeloid	P38_Myeloid	JAZF1	0.436888	-0.372838	0.021	0.025	1	Down
38	Myeloid	P38_Myeloid	DIS3	0.437161	-0.10165	0.033	0.038	1	Down
38	Myeloid	P38_Myeloid	PTPN22	0.437658	0.123788	0.023	0.019	1	Up
38	Myeloid	P38_Myeloid	VMA21	0.437732	0.424662	0.037	0.031	1	Up
38	Myeloid	P38_Myeloid	ZFAND2A	0.437834	0.496677	0.024	0.02	1	Up
38	Myeloid	P38_Myeloid	ITGAV	0.438057	-0.446841	0.063	0.069	1	Down
38	Myeloid	P38_Myeloid	SPIN1	0.43846	-0.107888	0.072	0.079	1	Down
38	Myeloid	P38_Myeloid	TELO2	0.438531	-0.348882	0.027	0.031	1	Down
38	Myeloid	P38_Myeloid	KRCC1	0.438855	-0.65338	0.032	0.037	1	Down
38	Myeloid	P38_Myeloid	SIRT6	0.439033	1.33095	0.013	0.01	1	Up
38	Myeloid	P38_Myeloid	OXA1L	0.439252	-0.189221	0.048	0.054	1	Down
38	Myeloid	P38_Myeloid	ATP8B4	0.439646	-0.190259	0.029	0.034	1	Down
38	Myeloid	P38_Myeloid	SMC5	0.43967	-0.323753	0.023	0.028	1	Down
38	Myeloid	P38_Myeloid	RNF103	0.439919	-0.348534	0.022	0.026	1	Down
38	Myeloid	P38_Myeloid	RAP2C	0.440027	0.25668	0.042	0.037	1	Up
38	Myeloid	P38_Myeloid	UMAD1	0.44019	-0.818804	0.013	0.016	1	Down
38	Myeloid	P38_Myeloid	TMEM256	0.440198	-0.7595	0.011	0.014	1	Down
38	Myeloid	P38_Myeloid	CEP164	0.440587	-0.559794	0.011	0.014	1	Down
38	Myeloid	P38_Myeloid	ZNF134	0.440702	-0.26205	0.011	0.014	1	Down
38	Myeloid	P38_Myeloid	POP7	0.441045	-0.559707	0.011	0.014	1	Down
38	Myeloid	P38_Myeloid	POLR1E	0.441183	-0.806158	0.011	0.014	1	Down
38	Myeloid	P38_Myeloid	CAND1	0.441263	-0.301846	0.058	0.064	1	Down
38	Myeloid	P38_Myeloid	SLC25A51	0.441274	-0.109119	0.012	0.015	1	Down
38	Myeloid	P38_Myeloid	TRIM29	0.441682	-1.15321	0.01	0.013	1	Down
38	Myeloid	P38_Myeloid	RBM27	0.441701	-0.333445	0.034	0.039	1	Down
38	Myeloid	P38_Myeloid	EMC1	0.44182	0.165428	0.015	0.019	1	Up
38	Myeloid	P38_Myeloid	DRG2	0.442043	0.256225	0.022	0.018	1	Up
38	Myeloid	P38_Myeloid	HARS	0.442045	0.971342	0.013	0.01	1	Up
38	Myeloid	P38_Myeloid	THYN1	0.442106	-0.628665	0.016	0.02	1	Down
38	Myeloid	P38_Myeloid	FBXO3	0.442512	-0.286718	0.011	0.014	1	Down
38	Myeloid	P38_Myeloid	TMEM248	0.442595	0.156227	0.06	0.053	1	Up
38	Myeloid	P38_Myeloid	FADD	0.442863	0.322899	0.019	0.015	1	Up
38	Myeloid	P38_Myeloid	SRXN1	0.443066	1.10234	0.013	0.01	1	Up
38	Myeloid	P38_Myeloid	HDDC2	0.443293	-0.353718	0.011	0.014	1	Down
38	Myeloid	P38_Myeloid	PRR3	0.443521	0.590921	0.01	0.008	1	Up
38	Myeloid	P38_Myeloid	DPY30	0.443574	-0.69066	0.026	0.03	1	Down
38	Myeloid	P38_Myeloid	ZNF496	0.443624	0.224335	0.02	0.016	1	Up
38	Myeloid	P38_Myeloid	MOB2	0.443677	-0.493442	0.021	0.025	1	Down
38	Myeloid	P38_Myeloid	UTP4	0.443766	-0.438532	0.013	0.016	1	Down
38	Myeloid	P38_Myeloid	NCOA4	0.443815	-0.292477	0.047	0.053	1	Down
38	Myeloid	P38_Myeloid	POLR3GL	0.44394	-0.117256	0.027	0.023	1	Down
38	Myeloid	P38_Myeloid	DOK2	0.444161	0.106566	0.031	0.037	1	Up
38	Myeloid	P38_Myeloid	POLR2C	0.445014	-0.456935	0.015	0.019	1	Down
38	Myeloid	P38_Myeloid	SENP2	0.445119	0.325703	0.026	0.021	1	Up
38	Myeloid	P38_Myeloid	PIGH	0.445214	0.662679	0.015	0.011	1	Up
38	Myeloid	P38_Myeloid	MARS	0.445846	0.121541	0.016	0.013	1	Up
38	Myeloid	P38_Myeloid	GAK	0.446129	0.280439	0.083	0.076	1	Up
38	Myeloid	P38_Myeloid	SCRN2	0.446137	-0.500544	0.013	0.016	1	Down
38	Myeloid	P38_Myeloid	CDKL5	0.446158	-0.613869	0.01	0.013	1	Down
38	Myeloid	P38_Myeloid	GNA11	0.446221	-0.693935	0.013	0.016	1	Down
38	Myeloid	P38_Myeloid	DMAC2L	0.446391	0.221169	0.015	0.011	1	Up
38	Myeloid	P38_Myeloid	EP300	0.446782	-0.104867	0.071	0.078	1	Down
38	Myeloid	P38_Myeloid	SDF2	0.446867	0.108875	0.023	0.019	1	Up
38	Myeloid	P38_Myeloid	ZNF22	0.446871	0.14231	0.031	0.026	1	Up
38	Myeloid	P38_Myeloid	CXXC1	0.446953	-0.277792	0.036	0.042	1	Down
38	Myeloid	P38_Myeloid	AP5Z1	0.447065	0.667162	0.038	0.033	1	Up
38	Myeloid	P38_Myeloid	UBE2M	0.447102	0.386067	0.015	0.011	1	Up
38	Myeloid	P38_Myeloid	COMMD5	0.447103	-0.103781	0.047	0.053	1	Down
38	Myeloid	P38_Myeloid	PERP	0.447902	0.503463	0.026	0.021	1	Up
38	Myeloid	P38_Myeloid	B3GNT9	0.448236	-0.901089	0.009	0.011	1	Down
38	Myeloid	P38_Myeloid	LMTK2	0.448272	-0.83125	0.01	0.013	1	Down
38	Myeloid	P38_Myeloid	SAFB	0.448737	0.290105	0.065	0.058	1	Up
38	Myeloid	P38_Myeloid	CCL22	0.448746	-1.80874	0.008	0.01	1	Down
38	Myeloid	P38_Myeloid	XKR6	0.448767	0.637756	0.012	0.009	1	Up
38	Myeloid	P38_Myeloid	MSH3	0.449197	-0.406282	0.01	0.013	1	Down
38	Myeloid	P38_Myeloid	FURIN	0.449236	0.767922	0.032	0.028	1	Up
38	Myeloid	P38_Myeloid	NRAS	0.449303	0.140275	0.056	0.063	1	Up
38	Myeloid	P38_Myeloid	SPRYD3	0.449338	0.419673	0.03	0.025	1	Up
38	Myeloid	P38_Myeloid	ANXA6	0.4496	-0.11516	0.078	0.069	1	Down
38	Myeloid	P38_Myeloid	ZC3H4	0.449623	-0.536679	0.042	0.048	1	Down
38	Myeloid	P38_Myeloid	ANKRD50	0.449681	-0.542214	0.026	0.03	1	Down
38	Myeloid	P38_Myeloid	NUCB2	0.449713	-0.422778	0.023	0.028	1	Down
38	Myeloid	P38_Myeloid	SLC2A13	0.45021	-0.136986	0.018	0.021	1	Down
38	Myeloid	P38_Myeloid	DTD2	0.450318	-0.21293	0.01	0.013	1	Down
38	Myeloid	P38_Myeloid	MEX3C	0.450384	-0.776097	0.012	0.015	1	Down
38	Myeloid	P38_Myeloid	ATP2B4	0.450549	-0.500057	0.055	0.06	1	Down
38	Myeloid	P38_Myeloid	UBB	0.450611	-0.242714	0.093	0.101	1	Down
38	Myeloid	P38_Myeloid	UBE2A	0.450658	0.472405	0.039	0.034	1	Up
38	Myeloid	P38_Myeloid	AVEN	0.450745	-0.244681	0.015	0.019	1	Down
38	Myeloid	P38_Myeloid	MED24	0.450969	-0.521655	0.031	0.035	1	Down
38	Myeloid	P38_Myeloid	SNX21	0.451008	-0.309167	0.013	0.016	1	Down
38	Myeloid	P38_Myeloid	KRT14	0.451928	0.240794	0.012	0.009	1	Up
38	Myeloid	P38_Myeloid	TMED7	0.452075	0.281922	0.072	0.065	1	Up
38	Myeloid	P38_Myeloid	SNX24	0.452177	0.700973	0.026	0.021	1	Up
38	Myeloid	P38_Myeloid	GALNT6	0.452605	-0.387027	0.015	0.019	1	Down
38	Myeloid	P38_Myeloid	DENR	0.452644	1.0345	0.016	0.013	1	Up
38	Myeloid	P38_Myeloid	BRAP	0.453148	0.756583	0.017	0.014	1	Up
38	Myeloid	P38_Myeloid	TREM2	0.453383	0.282276	0.047	0.042	1	Up
38	Myeloid	P38_Myeloid	ETHE1	0.453496	-0.138249	0.02	0.024	1	Down
38	Myeloid	P38_Myeloid	DHRS7B	0.453534	-0.511176	0.009	0.011	1	Down
38	Myeloid	P38_Myeloid	CEP72	0.453626	-1.11452	0.008	0.01	1	Down
38	Myeloid	P38_Myeloid	GALT	0.453839	0.264298	0.021	0.025	1	Up
38	Myeloid	P38_Myeloid	VWA5A	0.454302	-0.23706	0.023	0.028	1	Down
38	Myeloid	P38_Myeloid	MIOS	0.454364	-0.498637	0.038	0.043	1	Down
38	Myeloid	P38_Myeloid	ZNF710	0.454372	0.582197	0.016	0.013	1	Up
38	Myeloid	P38_Myeloid	HSPD1	0.454986	0.388282	0.03	0.025	1	Up
38	Myeloid	P38_Myeloid	MTHFD1L	0.455081	0.158915	0.042	0.037	1	Up
38	Myeloid	P38_Myeloid	UBA2	0.455082	-0.460772	0.025	0.029	1	Down
38	Myeloid	P38_Myeloid	WDR12	0.455143	-0.468101	0.009	0.011	1	Down
38	Myeloid	P38_Myeloid	CD33	0.455217	-0.367793	0.015	0.019	1	Down
38	Myeloid	P38_Myeloid	LAGE3	0.455414	0.457464	0.016	0.013	1	Up
38	Myeloid	P38_Myeloid	BCL7C	0.455637	-0.463704	0.027	0.031	1	Down
38	Myeloid	P38_Myeloid	ABI2	0.455874	-0.645077	0.018	0.021	1	Down
38	Myeloid	P38_Myeloid	MPRIP	0.455947	-0.284077	0.051	0.057	1	Down
38	Myeloid	P38_Myeloid	MOB4	0.456072	-0.320025	0.027	0.031	1	Down
38	Myeloid	P38_Myeloid	TOP3B	0.456299	-0.514749	0.014	0.018	1	Down
38	Myeloid	P38_Myeloid	TMEM173	0.456304	-0.421252	0.072	0.078	1	Down
38	Myeloid	P38_Myeloid	ANKRD40	0.456392	-0.107843	0.035	0.04	1	Down
38	Myeloid	P38_Myeloid	ISOC2	0.456556	-0.192863	0.02	0.016	1	Down
38	Myeloid	P38_Myeloid	PLEKHG3	0.45681	-0.927741	0.014	0.018	1	Down
38	Myeloid	P38_Myeloid	CHRAC1	0.456832	0.379571	0.016	0.013	1	Up
38	Myeloid	P38_Myeloid	STARD3	0.456939	0.425636	0.064	0.058	1	Up
38	Myeloid	P38_Myeloid	RAB4B	0.457057	-0.615845	0.024	0.028	1	Down
38	Myeloid	P38_Myeloid	UBR3	0.457093	-0.251067	0.026	0.03	1	Down
38	Myeloid	P38_Myeloid	TMEM120B	0.45712	-0.217725	0.009	0.011	1	Down
38	Myeloid	P38_Myeloid	PHYH	0.45738	-0.10261	0.009	0.011	1	Down
38	Myeloid	P38_Myeloid	NDUFB4	0.457397	0.710701	0.015	0.011	1	Up
38	Myeloid	P38_Myeloid	CRY1	0.457423	-0.342897	0.012	0.015	1	Down
38	Myeloid	P38_Myeloid	SLC25A30	0.457516	0.323564	0.031	0.026	1	Up
38	Myeloid	P38_Myeloid	COPS8	0.457648	-0.108257	0.021	0.025	1	Down
38	Myeloid	P38_Myeloid	DIP2B	0.457847	0.222632	0.027	0.023	1	Up
38	Myeloid	P38_Myeloid	MYO1D	0.458541	-0.601604	0.026	0.03	1	Down
38	Myeloid	P38_Myeloid	NBDY	0.458926	-0.38636	0.008	0.01	1	Down
38	Myeloid	P38_Myeloid	SHLD1	0.459093	-0.114542	0.008	0.01	1	Down
38	Myeloid	P38_Myeloid	CLMN	0.459247	-0.258259	0.012	0.015	1	Down
38	Myeloid	P38_Myeloid	ZMAT2	0.459694	0.272276	0.049	0.043	1	Up
38	Myeloid	P38_Myeloid	WDR60	0.460258	0.229265	0.02	0.024	1	Up
38	Myeloid	P38_Myeloid	CRAT	0.460332	0.926914	0.01	0.008	1	Up
38	Myeloid	P38_Myeloid	ZCCHC9	0.460453	-0.389091	0.014	0.018	1	Down
38	Myeloid	P38_Myeloid	VPS37C	0.460523	0.907743	0.013	0.01	1	Up
38	Myeloid	P38_Myeloid	MTIF2	0.460532	-0.151176	0.024	0.028	1	Down
38	Myeloid	P38_Myeloid	CBLL1	0.460589	0.894162	0.017	0.014	1	Up
38	Myeloid	P38_Myeloid	HEBP1	0.46172	-0.173183	0.019	0.023	1	Down
38	Myeloid	P38_Myeloid	POLR1B	0.461819	-0.729236	0.011	0.014	1	Down
38	Myeloid	P38_Myeloid	PDE4A	0.461934	-0.564086	0.016	0.019	1	Down
38	Myeloid	P38_Myeloid	FNTA	0.462016	0.397269	0.033	0.028	1	Up
38	Myeloid	P38_Myeloid	SUZ12	0.462189	0.197516	0.038	0.033	1	Up
38	Myeloid	P38_Myeloid	SLC9A3R2	0.462229	-0.595737	0.047	0.053	1	Down
38	Myeloid	P38_Myeloid	RTF1	0.462735	-0.546668	0.026	0.03	1	Down
38	Myeloid	P38_Myeloid	BCR	0.462798	-0.501324	0.013	0.016	1	Down
38	Myeloid	P38_Myeloid	SLC22A18	0.462929	0.450562	0.01	0.008	1	Up
38	Myeloid	P38_Myeloid	HIST1H1D	0.462941	-0.569167	0.038	0.043	1	Down
38	Myeloid	P38_Myeloid	FAM177A1	0.463347	0.658228	0.022	0.018	1	Up
38	Myeloid	P38_Myeloid	PEX13	0.463527	0.209376	0.027	0.023	1	Up
38	Myeloid	P38_Myeloid	ZNF581	0.463669	-0.427532	0.011	0.014	1	Down
38	Myeloid	P38_Myeloid	P4HB	0.463851	0.386653	0.047	0.042	1	Up
38	Myeloid	P38_Myeloid	HNRNPUL2	0.463859	-0.383641	0.079	0.086	1	Down
38	Myeloid	P38_Myeloid	MMP17	0.46388	-0.177564	0.011	0.014	1	Down
38	Myeloid	P38_Myeloid	FBXO34	0.464096	0.14024	0.012	0.015	1	Up
38	Myeloid	P38_Myeloid	TMEM254	0.464209	-0.376512	0.011	0.014	1	Down
38	Myeloid	P38_Myeloid	SRPX2	0.464274	0.155208	0.022	0.018	1	Up
38	Myeloid	P38_Myeloid	CEP104	0.464678	-0.658492	0.014	0.018	1	Down
38	Myeloid	P38_Myeloid	ZBED5	0.464853	-0.770469	0.024	0.028	1	Down
38	Myeloid	P38_Myeloid	OTUD3	0.465415	0.17435	0.012	0.009	1	Up
38	Myeloid	P38_Myeloid	SPTLC1	0.465623	-0.455277	0.027	0.031	1	Down
38	Myeloid	P38_Myeloid	NTPCR	0.465648	0.246273	0.012	0.009	1	Up
38	Myeloid	P38_Myeloid	ING3	0.465788	-0.807614	0.014	0.018	1	Down
38	Myeloid	P38_Myeloid	DYNLL1	0.465958	0.283302	0.028	0.024	1	Up
38	Myeloid	P38_Myeloid	ADK	0.465974	-0.489467	0.026	0.03	1	Down
38	Myeloid	P38_Myeloid	SPG11	0.466076	-0.43528	0.051	0.057	1	Down
38	Myeloid	P38_Myeloid	CHM	0.466135	-0.403362	0.011	0.014	1	Down
38	Myeloid	P38_Myeloid	MITF	0.466463	0.170098	0.012	0.009	1	Up
38	Myeloid	P38_Myeloid	TRAF5	0.466514	-0.197222	0.031	0.026	1	Down
38	Myeloid	P38_Myeloid	ZFP41	0.46673	-0.705218	0.01	0.013	1	Down
38	Myeloid	P38_Myeloid	ABCB6	0.466883	0.139365	0.012	0.009	1	Up
38	Myeloid	P38_Myeloid	NOL9	0.466938	-0.442251	0.019	0.023	1	Down
38	Myeloid	P38_Myeloid	MAP3K7	0.466996	-0.632224	0.032	0.037	1	Down
38	Myeloid	P38_Myeloid	PACSIN2	0.467041	0.71978	0.021	0.018	1	Up
38	Myeloid	P38_Myeloid	UBE2D2	0.467274	-0.292165	0.026	0.021	1	Down
38	Myeloid	P38_Myeloid	PYGL	0.467795	0.108378	0.017	0.02	1	Up
38	Myeloid	P38_Myeloid	ZNF345	0.467844	-0.807268	0.01	0.013	1	Down
38	Myeloid	P38_Myeloid	FBXW11	0.467869	0.674473	0.02	0.016	1	Up
38	Myeloid	P38_Myeloid	ARL11	0.46802	0.765407	0.016	0.013	1	Up
38	Myeloid	P38_Myeloid	BUD23	0.468351	-0.276276	0.035	0.03	1	Down
38	Myeloid	P38_Myeloid	UBQLN4	0.468466	0.204126	0.011	0.014	1	Up
38	Myeloid	P38_Myeloid	PPIB	0.468731	0.124218	0.062	0.055	1	Up
38	Myeloid	P38_Myeloid	NQO2	0.468924	-0.282123	0.019	0.023	1	Down
38	Myeloid	P38_Myeloid	SCAMP1	0.469103	0.619492	0.016	0.013	1	Up
38	Myeloid	P38_Myeloid	IL21R	0.469281	0.174436	0.026	0.021	1	Up
38	Myeloid	P38_Myeloid	RALB	0.46966	0.294275	0.036	0.031	1	Up
38	Myeloid	P38_Myeloid	LRSAM1	0.469954	-1.05512	0.014	0.018	1	Down
38	Myeloid	P38_Myeloid	HDGF	0.470658	0.337351	0.063	0.057	1	Up
38	Myeloid	P38_Myeloid	YAP1	0.470824	-0.524041	0.033	0.038	1	Down
38	Myeloid	P38_Myeloid	CD2BP2	0.471233	0.429779	0.038	0.033	1	Up
38	Myeloid	P38_Myeloid	RGS3	0.471475	0.302673	0.016	0.013	1	Up
38	Myeloid	P38_Myeloid	PRR5	0.47157	-0.290498	0.01	0.013	1	Down
38	Myeloid	P38_Myeloid	SDHA	0.471723	-0.290631	0.032	0.037	1	Down
38	Myeloid	P38_Myeloid	KANSL1L	0.471916	-0.247446	0.016	0.019	1	Down
38	Myeloid	P38_Myeloid	MAP1LC3B	0.472311	0.127136	0.033	0.028	1	Up
38	Myeloid	P38_Myeloid	NFKBID	0.472503	-0.422681	0.026	0.03	1	Down
38	Myeloid	P38_Myeloid	POLD3	0.472668	-0.88452	0.013	0.01	1	Down
38	Myeloid	P38_Myeloid	METTL1	0.472766	-0.341171	0.01	0.013	1	Down
38	Myeloid	P38_Myeloid	TBC1D23	0.472893	-0.224814	0.03	0.034	1	Down
38	Myeloid	P38_Myeloid	MBOAT1	0.472915	-0.314348	0.033	0.038	1	Down
38	Myeloid	P38_Myeloid	RSPH3	0.473012	-0.18976	0.013	0.016	1	Down
38	Myeloid	P38_Myeloid	CCDC32	0.473206	-0.107552	0.024	0.028	1	Down
38	Myeloid	P38_Myeloid	AP2M1	0.473536	0.625834	0.028	0.024	1	Up
38	Myeloid	P38_Myeloid	TESPA1	0.473597	1.36838	0.01	0.008	1	Up
38	Myeloid	P38_Myeloid	MAP4K2	0.473605	1.21442	0.012	0.009	1	Up
38	Myeloid	P38_Myeloid	CMTM7	0.473616	0.185317	0.031	0.026	1	Up
38	Myeloid	P38_Myeloid	FAM49B	0.473937	0.28417	0.047	0.042	1	Up
38	Myeloid	P38_Myeloid	GABARAPL2	0.47439	-0.152383	0.02	0.024	1	Down
38	Myeloid	P38_Myeloid	TRAP1	0.474572	-0.274508	0.027	0.031	1	Down
38	Myeloid	P38_Myeloid	DOK3	0.474736	-0.285438	0.021	0.025	1	Down
38	Myeloid	P38_Myeloid	PSMD12	0.474866	-0.103377	0.033	0.028	1	Down
38	Myeloid	P38_Myeloid	GYG1	0.475371	-0.130398	0.012	0.015	1	Down
38	Myeloid	P38_Myeloid	TRMO	0.475484	-0.250473	0.016	0.019	1	Down
38	Myeloid	P38_Myeloid	SRSF2	0.475647	-0.162889	0.096	0.103	1	Down
38	Myeloid	P38_Myeloid	TRMT10B	0.47576	-0.809111	0.009	0.011	1	Down
38	Myeloid	P38_Myeloid	CD248	0.475961	-0.520751	0.042	0.047	1	Down
38	Myeloid	P38_Myeloid	LIFR	0.47607	-0.991361	0.008	0.01	1	Down
38	Myeloid	P38_Myeloid	NAE1	0.476095	-0.576138	0.017	0.02	1	Down
38	Myeloid	P38_Myeloid	TMEM242	0.476215	0.407854	0.014	0.011	1	Up
38	Myeloid	P38_Myeloid	ATG4C	0.476406	-0.813813	0.025	0.029	1	Down
38	Myeloid	P38_Myeloid	TNFSF12	0.476621	-0.123294	0.062	0.068	1	Down
38	Myeloid	P38_Myeloid	RPP30	0.476752	0.338739	0.02	0.016	1	Up
38	Myeloid	P38_Myeloid	FAF1	0.476828	0.31164	0.021	0.018	1	Up
38	Myeloid	P38_Myeloid	ALAS1	0.477051	-0.552567	0.027	0.031	1	Down
38	Myeloid	P38_Myeloid	PLGRKT	0.477113	0.614899	0.013	0.01	1	Up
38	Myeloid	P38_Myeloid	CEP89	0.477227	-0.25206	0.012	0.015	1	Down
38	Myeloid	P38_Myeloid	SEC23B	0.477292	-0.342111	0.032	0.037	1	Down
38	Myeloid	P38_Myeloid	NAGLU	0.477315	0.10593	0.028	0.024	1	Up
38	Myeloid	P38_Myeloid	NET1	0.477341	-0.361381	0.026	0.03	1	Down
38	Myeloid	P38_Myeloid	TUBB6	0.477404	-0.176681	0.037	0.042	1	Down
38	Myeloid	P38_Myeloid	NAXD	0.47748	-0.219124	0.013	0.016	1	Down
38	Myeloid	P38_Myeloid	SMAP1	0.477748	-0.205348	0.021	0.025	1	Down
38	Myeloid	P38_Myeloid	ABI3BP	0.477789	-0.694117	0.023	0.026	1	Down
38	Myeloid	P38_Myeloid	YARS2	0.477819	0.246358	0.016	0.013	1	Up
38	Myeloid	P38_Myeloid	BDH2	0.477965	-0.966872	0.013	0.016	1	Down
38	Myeloid	P38_Myeloid	PDLIM2	0.478085	-0.13217	0.035	0.04	1	Down
38	Myeloid	P38_Myeloid	UBA6	0.478517	0.348694	0.038	0.033	1	Up
38	Myeloid	P38_Myeloid	TBCC	0.478606	-0.325032	0.032	0.037	1	Down
38	Myeloid	P38_Myeloid	DLL1	0.47867	-1.01719	0.008	0.01	1	Down
38	Myeloid	P38_Myeloid	SURF2	0.479123	-0.777531	0.008	0.01	1	Down
38	Myeloid	P38_Myeloid	KRI1	0.479515	-0.187644	0.028	0.033	1	Down
38	Myeloid	P38_Myeloid	MARCH5	0.479636	-0.370737	0.044	0.049	1	Down
38	Myeloid	P38_Myeloid	ARMC6	0.479719	0.485669	0.02	0.016	1	Up
38	Myeloid	P38_Myeloid	CYP27A1	0.47975	0.161868	0.018	0.021	1	Up
38	Myeloid	P38_Myeloid	VAPA	0.479941	-0.309803	0.031	0.035	1	Down
38	Myeloid	P38_Myeloid	NOL3	0.479978	-0.577301	0.009	0.011	1	Down
38	Myeloid	P38_Myeloid	KRTCAP2	0.480175	-0.26884	0.051	0.057	1	Down
38	Myeloid	P38_Myeloid	PNPLA4	0.480177	0.337494	0.01	0.013	1	Up
38	Myeloid	P38_Myeloid	KLHL6	0.480243	-0.170418	0.038	0.043	1	Down
38	Myeloid	P38_Myeloid	FARP2	0.480411	-0.52339	0.016	0.019	1	Down
38	Myeloid	P38_Myeloid	METTL25	0.480527	0.379136	0.012	0.009	1	Up
38	Myeloid	P38_Myeloid	RAMAC	0.480908	-0.936514	0.008	0.01	1	Down
38	Myeloid	P38_Myeloid	ARID1A	0.48098	-0.360574	0.056	0.062	1	Down
38	Myeloid	P38_Myeloid	MATN3	0.481062	-0.519304	0.018	0.021	1	Down
38	Myeloid	P38_Myeloid	AARS	0.481095	0.550015	0.01	0.008	1	Up
38	Myeloid	P38_Myeloid	GHITM	0.481272	0.222586	0.03	0.025	1	Up
38	Myeloid	P38_Myeloid	H6PD	0.481364	-0.239352	0.018	0.021	1	Down
38	Myeloid	P38_Myeloid	RDH11	0.481787	0.189309	0.024	0.02	1	Up
38	Myeloid	P38_Myeloid	RBMXL1	0.482363	-0.174331	0.013	0.01	1	Down
38	Myeloid	P38_Myeloid	PDIA6	0.48319	0.24919	0.067	0.06	1	Up
38	Myeloid	P38_Myeloid	PLXND1	0.483934	-0.121346	0.134	0.142	1	Down
38	Myeloid	P38_Myeloid	POLRMT	0.483976	0.346387	0.009	0.011	1	Up
38	Myeloid	P38_Myeloid	ZC3H12C	0.484054	-0.193045	0.013	0.016	1	Down
38	Myeloid	P38_Myeloid	ATL1	0.48526	-0.151378	0.008	0.01	1	Down
38	Myeloid	P38_Myeloid	TSSC4	0.48539	0.609447	0.023	0.019	1	Up
38	Myeloid	P38_Myeloid	DLG5	0.486	-0.21167	0.027	0.031	1	Down
38	Myeloid	P38_Myeloid	SERBP1	0.486022	-0.107283	0.038	0.043	1	Down
38	Myeloid	P38_Myeloid	PTPN11	0.486144	-0.208591	0.008	0.01	1	Down
38	Myeloid	P38_Myeloid	AMDHD2	0.486235	0.247795	0.052	0.047	1	Up
38	Myeloid	P38_Myeloid	ZNF703	0.486331	-0.42226	0.049	0.054	1	Down
38	Myeloid	P38_Myeloid	ATL3	0.486408	0.160206	0.027	0.023	1	Up
38	Myeloid	P38_Myeloid	ZFAND3	0.486419	0.184728	0.066	0.059	1	Up
38	Myeloid	P38_Myeloid	OSBPL2	0.486737	-0.279585	0.024	0.028	1	Down
38	Myeloid	P38_Myeloid	EMG1	0.487121	0.293546	0.032	0.028	1	Up
38	Myeloid	P38_Myeloid	SFXN4	0.487272	0.779187	0.014	0.011	1	Up
38	Myeloid	P38_Myeloid	COL8A1	0.487464	-0.315783	0.016	0.019	1	Down
38	Myeloid	P38_Myeloid	HELQ	0.487687	-0.235855	0.022	0.025	1	Down
38	Myeloid	P38_Myeloid	RNF145	0.488429	-0.162002	0.013	0.016	1	Down
38	Myeloid	P38_Myeloid	AARS2	0.488489	-0.330373	0.02	0.024	1	Down
38	Myeloid	P38_Myeloid	C1orf198	0.488836	-0.846224	0.03	0.034	1	Down
38	Myeloid	P38_Myeloid	PHF21A	0.489188	-0.381334	0.03	0.034	1	Down
38	Myeloid	P38_Myeloid	SEMA3C	0.489213	-0.26932	0.071	0.077	1	Down
38	Myeloid	P38_Myeloid	CFDP1	0.49029	-0.281163	0.044	0.049	1	Down
38	Myeloid	P38_Myeloid	UQCRB	0.490374	0.117745	0.045	0.05	1	Up
38	Myeloid	P38_Myeloid	PGAM5	0.49047	-0.194621	0.013	0.016	1	Down
38	Myeloid	P38_Myeloid	NDUFB3	0.490486	-0.830779	0.015	0.018	1	Down
38	Myeloid	P38_Myeloid	MICALL2	0.490676	0.354151	0.037	0.033	1	Up
38	Myeloid	P38_Myeloid	GLB1	0.490678	0.657061	0.017	0.014	1	Up
38	Myeloid	P38_Myeloid	WASL	0.490816	0.231214	0.04	0.035	1	Up
38	Myeloid	P38_Myeloid	GGT7	0.491038	0.29967	0.008	0.01	1	Up
38	Myeloid	P38_Myeloid	ANKH	0.491513	-0.363813	0.03	0.034	1	Down
38	Myeloid	P38_Myeloid	DLST	0.491826	-0.829667	0.016	0.019	1	Down
38	Myeloid	P38_Myeloid	TAF1B	0.491914	1.02747	0.011	0.009	1	Up
38	Myeloid	P38_Myeloid	JUND	0.492108	-0.222201	0.113	0.12	1	Down
38	Myeloid	P38_Myeloid	ARID4A	0.492173	0.225966	0.035	0.04	1	Up
38	Myeloid	P38_Myeloid	TSPAN5	0.492263	0.740376	0.013	0.01	1	Up
38	Myeloid	P38_Myeloid	CD8A	0.49331	0.706068	0.023	0.019	1	Up
38	Myeloid	P38_Myeloid	CIAO2A	0.493403	0.491723	0.035	0.03	1	Up
38	Myeloid	P38_Myeloid	SRD5A3	0.493583	-0.147013	0.019	0.023	1	Down
38	Myeloid	P38_Myeloid	STRADA	0.49405	-0.620359	0.017	0.02	1	Down
38	Myeloid	P38_Myeloid	SLC50A1	0.494199	-0.173655	0.038	0.043	1	Down
38	Myeloid	P38_Myeloid	AASDH	0.494236	1.08379	0.01	0.008	1	Up
38	Myeloid	P38_Myeloid	CLDN4	0.494566	-0.351626	0.022	0.025	1	Down
38	Myeloid	P38_Myeloid	BCKDHA	0.49459	-0.203424	0.01	0.013	1	Down
38	Myeloid	P38_Myeloid	XIAP	0.495005	0.174294	0.027	0.023	1	Up
38	Myeloid	P38_Myeloid	GPS2	0.495024	-0.30619	0.037	0.042	1	Down
38	Myeloid	P38_Myeloid	PIBF1	0.495263	0.719463	0.011	0.009	1	Up
38	Myeloid	P38_Myeloid	NSUN4	0.495352	1.30036	0.014	0.011	1	Up
38	Myeloid	P38_Myeloid	ANKRD17	0.495779	-0.688281	0.057	0.062	1	Down
38	Myeloid	P38_Myeloid	FBXO32	0.495871	0.157003	0.021	0.018	1	Up
38	Myeloid	P38_Myeloid	ZDHHC16	0.496072	0.314484	0.027	0.023	1	Up
38	Myeloid	P38_Myeloid	CCL13	0.4972	0.430886	0.01	0.008	1	Up
38	Myeloid	P38_Myeloid	AGAP2	0.497691	-0.310478	0.018	0.021	1	Down
38	Myeloid	P38_Myeloid	DDX23	0.498182	-0.155266	0.034	0.039	1	Down
38	Myeloid	P38_Myeloid	GON7	0.498526	0.623042	0.011	0.009	1	Up
38	Myeloid	P38_Myeloid	TNFAIP1	0.498853	-0.114069	0.012	0.015	1	Down
38	Myeloid	P38_Myeloid	ABHD14B	0.498972	0.17832	0.01	0.013	1	Up
38	Myeloid	P38_Myeloid	CNOT2	0.499168	0.242693	0.041	0.037	1	Up
38	Myeloid	P38_Myeloid	RGCC	0.499218	0.116544	0.02	0.024	1	Up
38	Myeloid	P38_Myeloid	PPP2CA	0.499262	-0.409985	0.014	0.016	1	Down
38	Myeloid	P38_Myeloid	PFAS	0.499362	-0.116158	0.015	0.018	1	Down
38	Myeloid	P38_Myeloid	NUP85	0.499491	-0.308345	0.033	0.038	1	Down
38	Myeloid	P38_Myeloid	CDKAL1	0.499672	-0.156029	0.023	0.019	1	Down
38	Myeloid	P38_Myeloid	PARG	0.500126	-0.469483	0.011	0.014	1	Down
38	Myeloid	P38_Myeloid	CCDC93	0.500344	-0.321319	0.029	0.033	1	Down
38	Myeloid	P38_Myeloid	PPP1R11	0.500959	0.249575	0.033	0.029	1	Up
38	Myeloid	P38_Myeloid	RIOK1	0.501271	0.368614	0.01	0.008	1	Up
38	Myeloid	P38_Myeloid	ZNF550	0.501604	-0.200067	0.009	0.011	1	Down
38	Myeloid	P38_Myeloid	FAM204A	0.501797	-0.406073	0.017	0.02	1	Down
38	Myeloid	P38_Myeloid	NOSIP	0.501886	0.320084	0.019	0.023	1	Up
38	Myeloid	P38_Myeloid	CBLN3	0.50201	-0.407715	0.009	0.011	1	Down
38	Myeloid	P38_Myeloid	UBA5	0.502126	-0.123037	0.019	0.023	1	Down
38	Myeloid	P38_Myeloid	ISG20L2	0.502165	0.333658	0.027	0.023	1	Up
38	Myeloid	P38_Myeloid	SLC41A1	0.502226	-0.252951	0.009	0.011	1	Down
38	Myeloid	P38_Myeloid	PMS1	0.502867	-0.58871	0.021	0.018	1	Down
38	Myeloid	P38_Myeloid	FLVCR1	0.502877	-0.856287	0.009	0.011	1	Down
38	Myeloid	P38_Myeloid	KIAA1755	0.503007	-0.835453	0.017	0.02	1	Down
38	Myeloid	P38_Myeloid	BIRC2	0.503327	0.105929	0.027	0.023	1	Up
38	Myeloid	P38_Myeloid	ZDHHC20	0.503362	0.159243	0.046	0.04	1	Up
38	Myeloid	P38_Myeloid	NPEPL1	0.503594	-0.361346	0.043	0.048	1	Down
38	Myeloid	P38_Myeloid	ZNF76	0.503754	0.350745	0.016	0.013	1	Up
38	Myeloid	P38_Myeloid	DARS2	0.503958	-0.774109	0.011	0.014	1	Down
38	Myeloid	P38_Myeloid	XPO7	0.504554	-0.182722	0.019	0.023	1	Down
38	Myeloid	P38_Myeloid	MAPK1	0.504567	-0.149246	0.054	0.059	1	Down
38	Myeloid	P38_Myeloid	ATP8A1	0.504826	0.11913	0.016	0.013	1	Up
38	Myeloid	P38_Myeloid	ERLEC1	0.505122	-0.414605	0.054	0.059	1	Down
38	Myeloid	P38_Myeloid	SERPINE2	0.505175	-0.694613	0.008	0.01	1	Down
38	Myeloid	P38_Myeloid	SNAPC2	0.505263	-0.133657	0.021	0.018	1	Down
38	Myeloid	P38_Myeloid	RRP8	0.505428	-0.102398	0.009	0.011	1	Down
38	Myeloid	P38_Myeloid	POC5	0.505455	0.211477	0.009	0.011	1	Up
38	Myeloid	P38_Myeloid	TEX9	0.505754	-1.19854	0.008	0.01	1	Down
38	Myeloid	P38_Myeloid	PAPOLG	0.505764	0.147988	0.012	0.015	1	Up
38	Myeloid	P38_Myeloid	SIDT2	0.505967	0.171878	0.028	0.024	1	Up
38	Myeloid	P38_Myeloid	AAGAB	0.506157	0.171913	0.029	0.025	1	Up
38	Myeloid	P38_Myeloid	FYN	0.506387	-0.413781	0.017	0.02	1	Down
38	Myeloid	P38_Myeloid	NAPG	0.506449	-0.124517	0.016	0.019	1	Down
38	Myeloid	P38_Myeloid	NRDC	0.506622	0.420306	0.07	0.064	1	Up
38	Myeloid	P38_Myeloid	IRF4	0.507067	-0.77853	0.017	0.02	1	Down
38	Myeloid	P38_Myeloid	MED7	0.507087	-0.831138	0.008	0.01	1	Down
38	Myeloid	P38_Myeloid	AP1S1	0.507239	0.353562	0.021	0.018	1	Up
38	Myeloid	P38_Myeloid	PIAS2	0.507412	-0.534355	0.018	0.021	1	Down
38	Myeloid	P38_Myeloid	TFB1M	0.507435	-0.361103	0.008	0.01	1	Down
38	Myeloid	P38_Myeloid	OGG1	0.507513	-0.559079	0.024	0.028	1	Down
38	Myeloid	P38_Myeloid	SLC1A1	0.507823	0.128383	0.009	0.011	1	Up
38	Myeloid	P38_Myeloid	C1R	0.507835	-0.337963	0.149	0.154	1	Down
38	Myeloid	P38_Myeloid	DECR1	0.507934	0.215255	0.055	0.049	1	Up
38	Myeloid	P38_Myeloid	SLC25A11	0.508088	0.226439	0.037	0.033	1	Up
38	Myeloid	P38_Myeloid	MAP3K3	0.508657	-0.2516	0.031	0.035	1	Down
38	Myeloid	P38_Myeloid	JMJD6	0.508659	0.540804	0.027	0.023	1	Up
38	Myeloid	P38_Myeloid	WDR4	0.508812	0.268755	0.014	0.011	1	Up
38	Myeloid	P38_Myeloid	RUFY1	0.509267	0.2454	0.053	0.048	1	Up
38	Myeloid	P38_Myeloid	KCMF1	0.509287	0.40854	0.037	0.033	1	Up
38	Myeloid	P38_Myeloid	RIT1	0.509309	0.205106	0.024	0.02	1	Up
38	Myeloid	P38_Myeloid	BCL2	0.509441	0.264665	0.028	0.033	1	Up
38	Myeloid	P38_Myeloid	CDK4	0.50978	0.142702	0.047	0.042	1	Up
38	Myeloid	P38_Myeloid	MFSD4B	0.509809	-0.610805	0.01	0.013	1	Down
38	Myeloid	P38_Myeloid	VSIR	0.509845	-0.139753	0.029	0.033	1	Down
38	Myeloid	P38_Myeloid	ARPC1A	0.510572	-0.266573	0.029	0.033	1	Down
38	Myeloid	P38_Myeloid	FNBP1	0.510832	-0.300964	0.085	0.091	1	Down
38	Myeloid	P38_Myeloid	ZNF224	0.510872	0.168231	0.023	0.026	1	Up
38	Myeloid	P38_Myeloid	KIF3C	0.511172	-0.703255	0.01	0.013	1	Down
38	Myeloid	P38_Myeloid	NDUFA12	0.511327	-0.630517	0.012	0.015	1	Down
38	Myeloid	P38_Myeloid	ACVR1	0.511742	-0.543456	0.028	0.031	1	Down
38	Myeloid	P38_Myeloid	SNAPC5	0.512053	-0.58013	0.018	0.021	1	Down
38	Myeloid	P38_Myeloid	TMEM176A	0.512109	-0.246355	0.06	0.065	1	Down
38	Myeloid	P38_Myeloid	STX10	0.512441	0.155796	0.044	0.039	1	Up
38	Myeloid	P38_Myeloid	MOXD1	0.513369	0.116799	0.008	0.01	1	Up
38	Myeloid	P38_Myeloid	PDCL	0.513792	0.424392	0.018	0.015	1	Up
38	Myeloid	P38_Myeloid	TMEM45A	0.51413	0.483628	0.01	0.008	1	Up
38	Myeloid	P38_Myeloid	MCM2	0.514187	-0.122042	0.008	0.01	1	Down
38	Myeloid	P38_Myeloid	USP1	0.514593	0.496474	0.03	0.026	1	Up
38	Myeloid	P38_Myeloid	MFAP1	0.514599	-0.635555	0.024	0.028	1	Down
38	Myeloid	P38_Myeloid	WHAMM	0.514801	-0.130625	0.023	0.019	1	Down
38	Myeloid	P38_Myeloid	TAB3	0.515354	-0.323257	0.018	0.021	1	Down
38	Myeloid	P38_Myeloid	RIC3	0.515383	0.674168	0.01	0.008	1	Up
38	Myeloid	P38_Myeloid	LNPK	0.515502	0.666397	0.018	0.015	1	Up
38	Myeloid	P38_Myeloid	ABRAXAS2	0.515943	0.284928	0.013	0.01	1	Up
38	Myeloid	P38_Myeloid	KLF9	0.516048	0.213997	0.022	0.019	1	Up
38	Myeloid	P38_Myeloid	ZBTB47	0.516097	-0.460719	0.019	0.023	1	Down
38	Myeloid	P38_Myeloid	P2RY11	0.516259	0.587064	0.021	0.018	1	Up
38	Myeloid	P38_Myeloid	PARL	0.516268	-0.24473	0.031	0.035	1	Down
38	Myeloid	P38_Myeloid	KDELR1	0.517158	0.365529	0.022	0.025	1	Up
38	Myeloid	P38_Myeloid	SLC25A13	0.517293	0.879225	0.021	0.018	1	Up
38	Myeloid	P38_Myeloid	VAC14	0.517562	0.277495	0.035	0.03	1	Up
38	Myeloid	P38_Myeloid	SCNN1A	0.517921	0.225374	0.01	0.008	1	Up
38	Myeloid	P38_Myeloid	USP3	0.518828	-0.150546	0.044	0.049	1	Down
38	Myeloid	P38_Myeloid	CARM1	0.51957	0.248753	0.033	0.029	1	Up
38	Myeloid	P38_Myeloid	MRM2	0.520166	-0.195276	0.021	0.024	1	Down
38	Myeloid	P38_Myeloid	ICMT	0.520257	-0.589225	0.025	0.029	1	Down
38	Myeloid	P38_Myeloid	ZBTB38	0.520278	-0.264621	0.032	0.037	1	Down
38	Myeloid	P38_Myeloid	AHCY	0.520583	-0.442665	0.028	0.031	1	Down
38	Myeloid	P38_Myeloid	IMPACT	0.52088	0.105511	0.022	0.019	1	Up
38	Myeloid	P38_Myeloid	RPRD1A	0.521194	-0.197937	0.034	0.038	1	Down
38	Myeloid	P38_Myeloid	SMUG1	0.521324	-0.280692	0.01	0.008	1	Down
38	Myeloid	P38_Myeloid	CLUAP1	0.521414	-0.53507	0.013	0.01	1	Down
38	Myeloid	P38_Myeloid	OPN3	0.522176	0.175346	0.024	0.02	1	Up
38	Myeloid	P38_Myeloid	LSM14A	0.522352	-0.668844	0.018	0.021	1	Down
38	Myeloid	P38_Myeloid	TTLL5	0.522366	-0.438328	0.035	0.039	1	Down
38	Myeloid	P38_Myeloid	PAF1	0.522746	-0.394762	0.021	0.024	1	Down
38	Myeloid	P38_Myeloid	FASTKD3	0.522936	-0.195775	0.01	0.008	1	Down
38	Myeloid	P38_Myeloid	RNF11	0.522979	0.137198	0.037	0.033	1	Up
38	Myeloid	P38_Myeloid	CASC3	0.52301	-0.213864	0.041	0.045	1	Down
38	Myeloid	P38_Myeloid	ACTL6A	0.523231	-0.406307	0.018	0.021	1	Down
38	Myeloid	P38_Myeloid	PBXIP1	0.523309	-0.351421	0.029	0.025	1	Down
38	Myeloid	P38_Myeloid	SEC61A1	0.523397	0.248791	0.072	0.067	1	Up
38	Myeloid	P38_Myeloid	RAC2	0.523546	-0.32422	0.054	0.048	1	Down
38	Myeloid	P38_Myeloid	PHACTR4	0.523554	-0.124346	0.032	0.037	1	Down
38	Myeloid	P38_Myeloid	RELA	0.523847	-0.228226	0.039	0.044	1	Down
38	Myeloid	P38_Myeloid	TM9SF4	0.524005	0.192542	0.024	0.02	1	Up
38	Myeloid	P38_Myeloid	SNRNP25	0.524053	-0.408983	0.022	0.025	1	Down
38	Myeloid	P38_Myeloid	GYPC	0.524748	-0.697807	0.021	0.024	1	Down
38	Myeloid	P38_Myeloid	C9orf72	0.524847	0.58204	0.033	0.029	1	Up
38	Myeloid	P38_Myeloid	NTMT1	0.525208	-0.266601	0.026	0.03	1	Down
38	Myeloid	P38_Myeloid	ORAI1	0.525261	0.105248	0.024	0.02	1	Up
38	Myeloid	P38_Myeloid	FKBP10	0.525322	-0.35752	0.029	0.033	1	Down
38	Myeloid	P38_Myeloid	HAUS3	0.525388	-0.190354	0.011	0.014	1	Down
38	Myeloid	P38_Myeloid	GLE1	0.525413	-0.37357	0.011	0.014	1	Down
38	Myeloid	P38_Myeloid	PRSS36	0.52566	-0.414563	0.009	0.011	1	Down
38	Myeloid	P38_Myeloid	EIF1B	0.525755	-0.117429	0.049	0.044	1	Down
38	Myeloid	P38_Myeloid	ABL2	0.52611	0.880497	0.022	0.019	1	Up
38	Myeloid	P38_Myeloid	SNRPF	0.526188	-0.245562	0.017	0.02	1	Down
38	Myeloid	P38_Myeloid	DCAF17	0.526326	0.416473	0.015	0.018	1	Up
38	Myeloid	P38_Myeloid	WDR41	0.526603	-0.385453	0.04	0.035	1	Down
38	Myeloid	P38_Myeloid	TSR1	0.526807	-0.371601	0.022	0.025	1	Down
38	Myeloid	P38_Myeloid	AIMP1	0.526918	-0.434873	0.036	0.04	1	Down
38	Myeloid	P38_Myeloid	MED29	0.527051	-0.24195	0.023	0.026	1	Down
38	Myeloid	P38_Myeloid	NDFIP1	0.527471	-0.279988	0.071	0.077	1	Down
38	Myeloid	P38_Myeloid	SEC24D	0.527529	0.120573	0.047	0.042	1	Up
38	Myeloid	P38_Myeloid	DPT	0.527933	-0.35922	0.016	0.013	1	Down
38	Myeloid	P38_Myeloid	DNPEP	0.528035	-0.540822	0.036	0.04	1	Down
38	Myeloid	P38_Myeloid	RWDD3	0.528044	0.541803	0.013	0.01	1	Up
38	Myeloid	P38_Myeloid	STK38L	0.528568	0.26169	0.053	0.048	1	Up
38	Myeloid	P38_Myeloid	TUFM	0.528778	-0.27882	0.064	0.069	1	Down
38	Myeloid	P38_Myeloid	G6PC3	0.529096	0.467419	0.013	0.01	1	Up
38	Myeloid	P38_Myeloid	RAB27A	0.529258	0.336984	0.036	0.031	1	Up
38	Myeloid	P38_Myeloid	PHTF2	0.5295	0.246303	0.029	0.025	1	Up
38	Myeloid	P38_Myeloid	ODR4	0.5298	0.717523	0.022	0.019	1	Up
38	Myeloid	P38_Myeloid	LATS2	0.530374	0.503699	0.011	0.009	1	Up
38	Myeloid	P38_Myeloid	MCOLN1	0.530448	0.571977	0.026	0.023	1	Up
38	Myeloid	P38_Myeloid	AAAS	0.530727	-0.162508	0.035	0.03	1	Down
38	Myeloid	P38_Myeloid	ZNF766	0.531302	0.139559	0.014	0.011	1	Up
38	Myeloid	P38_Myeloid	JUN	0.531416	-0.111509	0.073	0.079	1	Down
38	Myeloid	P38_Myeloid	SBF1	0.531907	-0.12849	0.037	0.042	1	Down
38	Myeloid	P38_Myeloid	DOCK11	0.532102	0.225373	0.043	0.038	1	Up
38	Myeloid	P38_Myeloid	DOCK2	0.532218	0.243198	0.079	0.073	1	Up
38	Myeloid	P38_Myeloid	ANKRD37	0.532517	0.950786	0.01	0.008	1	Up
38	Myeloid	P38_Myeloid	SEC22A	0.532681	0.787064	0.01	0.008	1	Up
38	Myeloid	P38_Myeloid	WDR76	0.533172	-0.821599	0.01	0.013	1	Down
38	Myeloid	P38_Myeloid	FAM13B	0.533179	-0.300328	0.037	0.042	1	Down
38	Myeloid	P38_Myeloid	AARSD1	0.533299	0.111667	0.009	0.011	1	Up
38	Myeloid	P38_Myeloid	PRPSAP1	0.533316	0.129879	0.022	0.019	1	Up
38	Myeloid	P38_Myeloid	SP2	0.533394	0.374659	0.018	0.015	1	Up
38	Myeloid	P38_Myeloid	HERC3	0.533688	-0.311173	0.048	0.053	1	Down
38	Myeloid	P38_Myeloid	PCYOX1L	0.534174	-0.695437	0.008	0.01	1	Down
38	Myeloid	P38_Myeloid	TASP1	0.534741	-0.102234	0.014	0.011	1	Down
38	Myeloid	P38_Myeloid	YKT6	0.534829	0.324247	0.063	0.058	1	Up
38	Myeloid	P38_Myeloid	GSK3A	0.53489	-0.180257	0.019	0.023	1	Down
38	Myeloid	P38_Myeloid	ARL6IP1	0.534984	0.102187	0.028	0.031	1	Up
38	Myeloid	P38_Myeloid	RWDD4	0.535014	0.1709	0.011	0.009	1	Up
38	Myeloid	P38_Myeloid	NAA35	0.535057	-0.716969	0.01	0.013	1	Down
38	Myeloid	P38_Myeloid	LTN1	0.535064	-0.200178	0.018	0.021	1	Down
38	Myeloid	P38_Myeloid	RANBP6	0.535085	0.580459	0.01	0.008	1	Up
38	Myeloid	P38_Myeloid	CFAP36	0.535386	-0.766234	0.014	0.016	1	Down
38	Myeloid	P38_Myeloid	BICDL1	0.535545	0.427427	0.021	0.018	1	Up
38	Myeloid	P38_Myeloid	MPP7	0.535565	-0.330102	0.008	0.01	1	Down
38	Myeloid	P38_Myeloid	COX16	0.535581	0.310393	0.034	0.03	1	Up
38	Myeloid	P38_Myeloid	COQ4	0.536189	-0.310333	0.029	0.033	1	Down
38	Myeloid	P38_Myeloid	NUP50	0.536643	-0.276649	0.024	0.028	1	Down
38	Myeloid	P38_Myeloid	VGLL3	0.536796	0.174993	0.014	0.016	1	Up
38	Myeloid	P38_Myeloid	STK16	0.53685	-0.502158	0.018	0.021	1	Down
38	Myeloid	P38_Myeloid	NIFK	0.537388	-0.67081	0.014	0.016	1	Down
38	Myeloid	P38_Myeloid	MAD2L2	0.537857	0.276973	0.024	0.02	1	Up
38	Myeloid	P38_Myeloid	FAM174A	0.538116	-0.682233	0.013	0.015	1	Down
38	Myeloid	P38_Myeloid	RAB6A	0.538834	0.325162	0.046	0.042	1	Up
38	Myeloid	P38_Myeloid	DNAJB9	0.539278	-0.650459	0.026	0.029	1	Down
38	Myeloid	P38_Myeloid	EZR	0.539355	0.430402	0.063	0.058	1	Up
38	Myeloid	P38_Myeloid	KCNK6	0.53945	-0.192984	0.016	0.019	1	Down
38	Myeloid	P38_Myeloid	ROBO1	0.539531	-0.208031	0.021	0.024	1	Down
38	Myeloid	P38_Myeloid	SETDB2	0.539806	0.183136	0.036	0.04	1	Up
38	Myeloid	P38_Myeloid	PCCA	0.540224	-0.578989	0.022	0.025	1	Down
38	Myeloid	P38_Myeloid	SDAD1	0.540257	-0.248806	0.01	0.013	1	Down
38	Myeloid	P38_Myeloid	JKAMP	0.540704	-0.131541	0.01	0.013	1	Down
38	Myeloid	P38_Myeloid	HIVEP2	0.54071	0.214585	0.022	0.019	1	Up
38	Myeloid	P38_Myeloid	PTER	0.540949	0.184944	0.014	0.011	1	Up
38	Myeloid	P38_Myeloid	ELOA	0.541907	-0.164168	0.038	0.043	1	Down
38	Myeloid	P38_Myeloid	FAR2	0.542353	-0.396273	0.015	0.013	1	Down
38	Myeloid	P38_Myeloid	RBM18	0.542476	0.577593	0.021	0.018	1	Up
38	Myeloid	P38_Myeloid	LRPPRC	0.542501	-0.131364	0.053	0.058	1	Down
38	Myeloid	P38_Myeloid	JADE1	0.542686	-0.332125	0.014	0.016	1	Down
38	Myeloid	P38_Myeloid	TRPT1	0.542927	0.419932	0.017	0.014	1	Up
38	Myeloid	P38_Myeloid	TEC	0.542966	0.448203	0.008	0.01	1	Up
38	Myeloid	P38_Myeloid	UEVLD	0.543337	0.182334	0.03	0.034	1	Up
38	Myeloid	P38_Myeloid	TPD52	0.543529	-0.219104	0.042	0.047	1	Down
38	Myeloid	P38_Myeloid	ZHX1	0.543534	-0.54848	0.039	0.043	1	Down
38	Myeloid	P38_Myeloid	MSH5	0.543602	-0.793852	0.011	0.014	1	Down
38	Myeloid	P38_Myeloid	CNPY3	0.544225	0.26591	0.066	0.06	1	Up
38	Myeloid	P38_Myeloid	RBM28	0.544329	0.410414	0.013	0.01	1	Up
38	Myeloid	P38_Myeloid	SAE1	0.544391	0.391392	0.021	0.018	1	Up
38	Myeloid	P38_Myeloid	PA2G4	0.544529	-0.180116	0.052	0.057	1	Down
38	Myeloid	P38_Myeloid	RHOF	0.544753	0.632795	0.03	0.026	1	Up
38	Myeloid	P38_Myeloid	MRTFA	0.544806	0.5299	0.061	0.057	1	Up
38	Myeloid	P38_Myeloid	SLC12A6	0.544896	-0.164423	0.018	0.021	1	Down
38	Myeloid	P38_Myeloid	TOMM70	0.544912	-0.789619	0.016	0.019	1	Down
38	Myeloid	P38_Myeloid	SMIM4	0.545165	0.325124	0.01	0.013	1	Up
38	Myeloid	P38_Myeloid	PLXNA3	0.545565	0.58717	0.031	0.028	1	Up
38	Myeloid	P38_Myeloid	SGSH	0.545885	-0.117232	0.03	0.034	1	Down
38	Myeloid	P38_Myeloid	PTBP1	0.5459	0.188489	0.022	0.019	1	Up
38	Myeloid	P38_Myeloid	YDJC	0.546014	-0.747129	0.009	0.011	1	Down
38	Myeloid	P38_Myeloid	ING2	0.546281	0.154833	0.015	0.013	1	Up
38	Myeloid	P38_Myeloid	SAT2	0.546678	-0.17818	0.046	0.05	1	Down
38	Myeloid	P38_Myeloid	COQ7	0.54671	-0.271012	0.011	0.014	1	Down
38	Myeloid	P38_Myeloid	PAPSS1	0.546852	0.463776	0.038	0.034	1	Up
38	Myeloid	P38_Myeloid	CEBPZ	0.547464	-0.120515	0.028	0.031	1	Down
38	Myeloid	P38_Myeloid	ARHGAP12	0.547503	0.182303	0.041	0.037	1	Up
38	Myeloid	P38_Myeloid	PLIN3	0.547575	0.401715	0.033	0.029	1	Up
38	Myeloid	P38_Myeloid	RAB28	0.547804	-0.603806	0.018	0.021	1	Down
38	Myeloid	P38_Myeloid	CTR9	0.547833	-0.214693	0.017	0.02	1	Down
38	Myeloid	P38_Myeloid	NFKB2	0.547927	0.211539	0.103	0.097	1	Up
38	Myeloid	P38_Myeloid	RDH10	0.548224	-0.815537	0.009	0.011	1	Down
38	Myeloid	P38_Myeloid	ZNF655	0.548862	0.300954	0.068	0.063	1	Up
38	Myeloid	P38_Myeloid	IRF5	0.548897	0.49422	0.029	0.025	1	Up
38	Myeloid	P38_Myeloid	RBM12B	0.549296	-0.163185	0.014	0.011	1	Down
38	Myeloid	P38_Myeloid	SCAF8	0.549694	-0.274994	0.034	0.03	1	Down
38	Myeloid	P38_Myeloid	WDR3	0.549705	-0.762414	0.013	0.015	1	Down
38	Myeloid	P38_Myeloid	B4GALT3	0.550092	-0.246574	0.025	0.029	1	Down
38	Myeloid	P38_Myeloid	HMGN4	0.550168	-0.182812	0.061	0.055	1	Down
38	Myeloid	P38_Myeloid	GNL2	0.550257	-0.27646	0.021	0.024	1	Down
38	Myeloid	P38_Myeloid	MAP3K11	0.550263	0.124748	0.059	0.054	1	Up
38	Myeloid	P38_Myeloid	RNASEH2B	0.550796	-0.164944	0.014	0.016	1	Down
38	Myeloid	P38_Myeloid	SAP18	0.550853	0.207898	0.066	0.06	1	Up
38	Myeloid	P38_Myeloid	FRG1	0.55116	0.227193	0.015	0.013	1	Up
38	Myeloid	P38_Myeloid	DEK	0.551189	0.441282	0.027	0.024	1	Up
38	Myeloid	P38_Myeloid	ST3GAL1	0.551275	-0.120499	0.027	0.03	1	Down
38	Myeloid	P38_Myeloid	ZNF626	0.551543	0.940429	0.01	0.008	1	Up
38	Myeloid	P38_Myeloid	PSENEN	0.551746	-0.444453	0.028	0.031	1	Down
38	Myeloid	P38_Myeloid	NUP153	0.551798	0.172588	0.044	0.039	1	Up
38	Myeloid	P38_Myeloid	MTREX	0.551848	-0.358641	0.022	0.025	1	Down
38	Myeloid	P38_Myeloid	THG1L	0.552212	0.32391	0.011	0.009	1	Up
38	Myeloid	P38_Myeloid	VPS16	0.552559	-0.975214	0.01	0.013	1	Down
38	Myeloid	P38_Myeloid	PEA15	0.552734	0.162433	0.121	0.115	1	Up
38	Myeloid	P38_Myeloid	ALOX5	0.552753	0.392434	0.141	0.135	1	Up
38	Myeloid	P38_Myeloid	APH1B	0.553499	0.217376	0.01	0.008	1	Up
38	Myeloid	P38_Myeloid	MTPN	0.553671	0.762921	0.034	0.03	1	Up
38	Myeloid	P38_Myeloid	ZNF576	0.553751	0.874792	0.01	0.008	1	Up
38	Myeloid	P38_Myeloid	DIS3L2	0.553866	-0.30812	0.031	0.035	1	Down
38	Myeloid	P38_Myeloid	ZNF451	0.553951	-0.111797	0.009	0.011	1	Down
38	Myeloid	P38_Myeloid	H2AFJ	0.555099	-0.517292	0.028	0.031	1	Down
38	Myeloid	P38_Myeloid	CBR3	0.555335	-1.25043	0.008	0.01	1	Down
38	Myeloid	P38_Myeloid	OGFOD1	0.55574	-0.907094	0.017	0.02	1	Down
38	Myeloid	P38_Myeloid	FRYL	0.555828	0.225906	0.022	0.019	1	Up
38	Myeloid	P38_Myeloid	RER1	0.556161	0.402684	0.056	0.052	1	Up
38	Myeloid	P38_Myeloid	CASD1	0.556309	-0.791105	0.014	0.016	1	Down
38	Myeloid	P38_Myeloid	ARMC1	0.556999	0.280285	0.014	0.011	1	Up
38	Myeloid	P38_Myeloid	VGLL4	0.557413	-0.700269	0.021	0.024	1	Down
38	Myeloid	P38_Myeloid	NDUFAF7	0.557557	-0.649251	0.014	0.016	1	Down
38	Myeloid	P38_Myeloid	POLR3K	0.558436	-0.124768	0.011	0.009	1	Down
38	Myeloid	P38_Myeloid	OGFOD2	0.558665	-0.41204	0.019	0.021	1	Down
38	Myeloid	P38_Myeloid	SC5D	0.558721	-0.405217	0.01	0.013	1	Down
38	Myeloid	P38_Myeloid	RASGRP1	0.559002	0.473512	0.017	0.014	1	Up
38	Myeloid	P38_Myeloid	STAM2	0.559892	-0.282575	0.03	0.034	1	Down
38	Myeloid	P38_Myeloid	SPN	0.560169	0.413037	0.023	0.02	1	Up
38	Myeloid	P38_Myeloid	PWWP2B	0.560331	-0.589477	0.023	0.026	1	Down
38	Myeloid	P38_Myeloid	APRT	0.560421	0.2839	0.052	0.048	1	Up
38	Myeloid	P38_Myeloid	SMARCD2	0.560446	-0.12209	0.031	0.035	1	Down
38	Myeloid	P38_Myeloid	TMUB1	0.560525	0.485534	0.025	0.021	1	Up
38	Myeloid	P38_Myeloid	KDM2B	0.560697	-0.355165	0.034	0.038	1	Down
38	Myeloid	P38_Myeloid	TIMM17A	0.561261	0.142538	0.025	0.029	1	Up
38	Myeloid	P38_Myeloid	SP4	0.561431	0.414061	0.019	0.016	1	Up
38	Myeloid	P38_Myeloid	NECTIN4	0.561644	-0.194616	0.008	0.01	1	Down
38	Myeloid	P38_Myeloid	EXTL3	0.562066	-0.538579	0.008	0.01	1	Down
38	Myeloid	P38_Myeloid	RHOG	0.562659	0.158659	0.075	0.069	1	Up
38	Myeloid	P38_Myeloid	HEXD	0.562704	-0.267322	0.036	0.04	1	Down
38	Myeloid	P38_Myeloid	GFPT1	0.56289	-0.240243	0.021	0.024	1	Down
38	Myeloid	P38_Myeloid	DBNDD2	0.5638	0.103861	0.022	0.019	1	Up
38	Myeloid	P38_Myeloid	LAT	0.564037	-0.199027	0.036	0.04	1	Down
38	Myeloid	P38_Myeloid	SGMS1	0.564151	-0.148357	0.029	0.025	1	Down
38	Myeloid	P38_Myeloid	NFATC1	0.564164	-0.731447	0.02	0.023	1	Down
38	Myeloid	P38_Myeloid	TERF1	0.564208	-0.270559	0.014	0.016	1	Down
38	Myeloid	P38_Myeloid	PITPNC1	0.564411	-0.633967	0.021	0.024	1	Down
38	Myeloid	P38_Myeloid	ILF2	0.564496	0.32494	0.031	0.028	1	Up
38	Myeloid	P38_Myeloid	RNF138	0.564945	-0.490561	0.023	0.026	1	Down
38	Myeloid	P38_Myeloid	NUP62	0.565617	0.107195	0.058	0.053	1	Up
38	Myeloid	P38_Myeloid	ETFDH	0.565809	0.318074	0.008	0.01	1	Up
38	Myeloid	P38_Myeloid	HNRNPK	0.566012	-0.643411	0.028	0.031	1	Down
38	Myeloid	P38_Myeloid	KRT5	0.566053	-0.833803	0.012	0.014	1	Down
38	Myeloid	P38_Myeloid	PLPP4	0.566354	-0.375093	0.008	0.01	1	Down
38	Myeloid	P38_Myeloid	ZDHHC3	0.566377	-0.122997	0.024	0.028	1	Down
38	Myeloid	P38_Myeloid	SNUPN	0.56721	-0.26415	0.019	0.021	1	Down
38	Myeloid	P38_Myeloid	PLPP5	0.56723	-0.297482	0.033	0.037	1	Down
38	Myeloid	P38_Myeloid	SLC39A10	0.567325	-0.269402	0.021	0.024	1	Down
38	Myeloid	P38_Myeloid	ZFYVE1	0.567411	0.346389	0.019	0.016	1	Up
38	Myeloid	P38_Myeloid	SRFBP1	0.567566	-0.449853	0.032	0.035	1	Down
38	Myeloid	P38_Myeloid	TRAPPC6A	0.567581	0.7172	0.011	0.009	1	Up
38	Myeloid	P38_Myeloid	CD79A	0.567818	-0.418999	0.014	0.011	1	Down
38	Myeloid	P38_Myeloid	FAM114A2	0.568135	-0.486769	0.016	0.019	1	Down
38	Myeloid	P38_Myeloid	TMEM41B	0.56829	-0.350837	0.023	0.026	1	Down
38	Myeloid	P38_Myeloid	CLN8	0.568293	0.249387	0.03	0.034	1	Up
38	Myeloid	P38_Myeloid	POLR2G	0.568807	0.165165	0.029	0.033	1	Up
38	Myeloid	P38_Myeloid	GNB5	0.568878	-0.605043	0.012	0.01	1	Down
38	Myeloid	P38_Myeloid	SIRT1	0.570049	0.406668	0.019	0.016	1	Up
38	Myeloid	P38_Myeloid	WDR24	0.570095	-0.946208	0.009	0.011	1	Down
38	Myeloid	P38_Myeloid	DNASE2	0.570265	0.326747	0.041	0.037	1	Up
38	Myeloid	P38_Myeloid	DIXDC1	0.570374	0.639523	0.011	0.009	1	Up
38	Myeloid	P38_Myeloid	PRXL2B	0.570436	-0.837292	0.009	0.011	1	Down
38	Myeloid	P38_Myeloid	SLC35E3	0.570576	-0.362281	0.016	0.019	1	Down
38	Myeloid	P38_Myeloid	FBXO9	0.570768	0.194495	0.022	0.019	1	Up
38	Myeloid	P38_Myeloid	C19orf47	0.570896	0.485717	0.014	0.011	1	Up
38	Myeloid	P38_Myeloid	FKBP15	0.571521	-0.230815	0.032	0.035	1	Down
38	Myeloid	P38_Myeloid	ENPP1	0.572054	0.164053	0.017	0.02	1	Up
38	Myeloid	P38_Myeloid	GOLGA5	0.572091	-0.654278	0.012	0.014	1	Down
38	Myeloid	P38_Myeloid	CDKN2D	0.572254	-0.607346	0.009	0.011	1	Down
38	Myeloid	P38_Myeloid	CD226	0.572256	0.797412	0.015	0.013	1	Up
38	Myeloid	P38_Myeloid	SHCBP1	0.572307	0.928163	0.01	0.008	1	Up
38	Myeloid	P38_Myeloid	GZF1	0.572509	-0.192497	0.015	0.018	1	Down
38	Myeloid	P38_Myeloid	PTPN13	0.572602	-0.538598	0.012	0.014	1	Down
38	Myeloid	P38_Myeloid	SYNE1	0.572891	-0.398538	0.015	0.018	1	Down
38	Myeloid	P38_Myeloid	ZNF516	0.573235	-0.56602	0.029	0.033	1	Down
38	Myeloid	P38_Myeloid	SMC3	0.573303	-0.79578	0.028	0.031	1	Down
38	Myeloid	P38_Myeloid	PIP4K2C	0.573305	0.479703	0.015	0.013	1	Up
38	Myeloid	P38_Myeloid	SRD5A1	0.573527	-0.807496	0.014	0.016	1	Down
38	Myeloid	P38_Myeloid	ZNF691	0.573727	0.122077	0.012	0.014	1	Up
38	Myeloid	P38_Myeloid	LSM2	0.574002	-0.462545	0.027	0.024	1	Down
38	Myeloid	P38_Myeloid	TRAPPC10	0.574092	-0.355449	0.051	0.055	1	Down
38	Myeloid	P38_Myeloid	TEF	0.57431	0.334858	0.01	0.008	1	Up
38	Myeloid	P38_Myeloid	MARCKSL1	0.574508	-0.141534	0.091	0.097	1	Down
38	Myeloid	P38_Myeloid	KLF7	0.574979	-0.399407	0.014	0.011	1	Down
38	Myeloid	P38_Myeloid	NDUFAF5	0.575134	-0.367606	0.012	0.014	1	Down
38	Myeloid	P38_Myeloid	PTPRK	0.575335	0.120394	0.031	0.028	1	Up
38	Myeloid	P38_Myeloid	EFNA4	0.575416	0.11791	0.011	0.009	1	Up
38	Myeloid	P38_Myeloid	SMIM15	0.575531	0.217529	0.056	0.052	1	Up
38	Myeloid	P38_Myeloid	IFRD2	0.575647	-0.133915	0.016	0.019	1	Down
38	Myeloid	P38_Myeloid	ZNF346	0.575727	-0.586092	0.013	0.015	1	Down
38	Myeloid	P38_Myeloid	FAM133B	0.575928	0.196669	0.012	0.014	1	Up
38	Myeloid	P38_Myeloid	TTI1	0.575972	-0.189825	0.013	0.015	1	Down
38	Myeloid	P38_Myeloid	WWC1	0.57624	-0.797738	0.009	0.011	1	Down
38	Myeloid	P38_Myeloid	CCDC88A	0.576246	0.182217	0.102	0.096	1	Up
38	Myeloid	P38_Myeloid	PDIK1L	0.576369	-0.689383	0.011	0.013	1	Down
38	Myeloid	P38_Myeloid	ATP5PF	0.576677	0.645692	0.023	0.02	1	Up
38	Myeloid	P38_Myeloid	DDX31	0.576704	-0.147534	0.013	0.015	1	Down
38	Myeloid	P38_Myeloid	UHRF1BP1L	0.576807	0.283733	0.016	0.014	1	Up
38	Myeloid	P38_Myeloid	UBXN2A	0.576973	-0.399871	0.013	0.015	1	Down
38	Myeloid	P38_Myeloid	PPP1R21	0.576983	-0.264518	0.023	0.02	1	Down
38	Myeloid	P38_Myeloid	ALDH1A2	0.577125	-0.173885	0.009	0.011	1	Down
38	Myeloid	P38_Myeloid	DNMBP	0.577182	-0.555009	0.009	0.011	1	Down
38	Myeloid	P38_Myeloid	C1S	0.577238	-0.283951	0.166	0.17	1	Down
38	Myeloid	P38_Myeloid	TCTN3	0.577349	-0.110432	0.014	0.011	1	Down
38	Myeloid	P38_Myeloid	DYNC1H1	0.577948	0.115799	0.014	0.011	1	Up
38	Myeloid	P38_Myeloid	CYFIP2	0.577972	0.300266	0.014	0.011	1	Up
38	Myeloid	P38_Myeloid	BIN2	0.577987	0.153747	0.035	0.031	1	Up
38	Myeloid	P38_Myeloid	ZNF260	0.578211	0.315022	0.01	0.008	1	Up
38	Myeloid	P38_Myeloid	IDS	0.578285	0.365172	0.074	0.069	1	Up
38	Myeloid	P38_Myeloid	TPP2	0.57845	-0.372923	0.034	0.038	1	Down
38	Myeloid	P38_Myeloid	KANSL3	0.578512	0.594741	0.042	0.038	1	Up
38	Myeloid	P38_Myeloid	SLC9A1	0.57887	0.726617	0.018	0.015	1	Up
38	Myeloid	P38_Myeloid	TRNAU1AP	0.579685	0.190534	0.023	0.02	1	Up
38	Myeloid	P38_Myeloid	CBFA2T2	0.579728	-0.197184	0.033	0.037	1	Down
38	Myeloid	P38_Myeloid	TFAM	0.579776	0.695865	0.012	0.01	1	Up
38	Myeloid	P38_Myeloid	H2AFX	0.579788	-0.452673	0.013	0.015	1	Down
38	Myeloid	P38_Myeloid	PSMD10	0.579953	0.47228	0.024	0.021	1	Up
38	Myeloid	P38_Myeloid	MBD4	0.579996	0.491291	0.03	0.026	1	Up
38	Myeloid	P38_Myeloid	NID2	0.580356	-0.195513	0.029	0.033	1	Down
38	Myeloid	P38_Myeloid	BACE1	0.580842	-0.28078	0.013	0.015	1	Down
38	Myeloid	P38_Myeloid	CERT1	0.581046	-0.146639	0.036	0.04	1	Down
38	Myeloid	P38_Myeloid	LIN54	0.581259	-0.250813	0.013	0.015	1	Down
38	Myeloid	P38_Myeloid	GDI2	0.581383	0.20027	0.027	0.024	1	Up
38	Myeloid	P38_Myeloid	CBL	0.581459	0.367826	0.036	0.04	1	Up
38	Myeloid	P38_Myeloid	TRIL	0.581678	-0.715448	0.011	0.013	1	Down
38	Myeloid	P38_Myeloid	FBH1	0.58193	-0.433581	0.034	0.038	1	Down
38	Myeloid	P38_Myeloid	ATG13	0.582215	-0.388982	0.042	0.045	1	Down
38	Myeloid	P38_Myeloid	S1PR2	0.582389	-0.136406	0.021	0.024	1	Down
38	Myeloid	P38_Myeloid	PLEKHA6	0.582651	-0.333057	0.011	0.013	1	Down
38	Myeloid	P38_Myeloid	MYPOP	0.582894	-0.346905	0.011	0.013	1	Down
38	Myeloid	P38_Myeloid	PCBP1	0.583564	0.187371	0.029	0.025	1	Up
38	Myeloid	P38_Myeloid	CD300LF	0.583573	0.273502	0.02	0.023	1	Up
38	Myeloid	P38_Myeloid	ARL1	0.584107	-0.694981	0.025	0.028	1	Down
38	Myeloid	P38_Myeloid	BBIP1	0.58499	-0.929586	0.012	0.014	1	Down
38	Myeloid	P38_Myeloid	GTF3C5	0.584992	-0.460683	0.008	0.01	1	Down
38	Myeloid	P38_Myeloid	LURAP1L	0.585032	0.467574	0.011	0.009	1	Up
38	Myeloid	P38_Myeloid	TSTD2	0.585618	0.185856	0.018	0.015	1	Up
38	Myeloid	P38_Myeloid	SH3KBP1	0.585955	-0.175182	0.044	0.048	1	Down
38	Myeloid	P38_Myeloid	MEGF8	0.585969	-0.561077	0.008	0.01	1	Down
38	Myeloid	P38_Myeloid	STRIP1	0.586085	0.142926	0.022	0.019	1	Up
38	Myeloid	P38_Myeloid	PTPN4	0.586318	-0.461805	0.015	0.018	1	Down
38	Myeloid	P38_Myeloid	STN1	0.586359	-0.265869	0.011	0.013	1	Down
38	Myeloid	P38_Myeloid	KIAA1328	0.586631	0.135772	0.011	0.013	1	Up
38	Myeloid	P38_Myeloid	STEAP2	0.586641	-0.654273	0.008	0.01	1	Down
38	Myeloid	P38_Myeloid	TEPSIN	0.586852	-0.414461	0.018	0.02	1	Down
38	Myeloid	P38_Myeloid	CIZ1	0.586902	-0.454936	0.029	0.033	1	Down
38	Myeloid	P38_Myeloid	PPP2R5B	0.587188	-0.134051	0.016	0.019	1	Down
38	Myeloid	P38_Myeloid	RIC8A	0.587464	0.448838	0.031	0.028	1	Up
38	Myeloid	P38_Myeloid	ALDH16A1	0.587574	-0.773706	0.021	0.024	1	Down
38	Myeloid	P38_Myeloid	BPGM	0.587678	-0.11837	0.038	0.034	1	Down
38	Myeloid	P38_Myeloid	SAR1A	0.587864	-0.251268	0.008	0.01	1	Down
38	Myeloid	P38_Myeloid	PELI1	0.588093	-0.157985	0.016	0.019	1	Down
38	Myeloid	P38_Myeloid	TSPOAP1	0.588292	-0.811051	0.008	0.01	1	Down
38	Myeloid	P38_Myeloid	MARCH7	0.588315	-0.345369	0.098	0.103	1	Down
38	Myeloid	P38_Myeloid	DDAH1	0.588845	0.410127	0.014	0.011	1	Up
38	Myeloid	P38_Myeloid	BET1	0.588859	-0.117605	0.021	0.018	1	Down
38	Myeloid	P38_Myeloid	VEGFA	0.589577	0.528836	0.061	0.057	1	Up
38	Myeloid	P38_Myeloid	ORMDL3	0.590287	-0.17244	0.028	0.031	1	Down
38	Myeloid	P38_Myeloid	SCD	0.590405	0.788837	0.036	0.033	1	Up
38	Myeloid	P38_Myeloid	PLSCR3	0.590774	-0.542999	0.025	0.028	1	Down
38	Myeloid	P38_Myeloid	F11R	0.590839	-0.137592	0.04	0.044	1	Down
38	Myeloid	P38_Myeloid	SLC43A3	0.590967	0.271999	0.051	0.047	1	Up
38	Myeloid	P38_Myeloid	ETV3	0.590971	0.191047	0.024	0.021	1	Up
38	Myeloid	P38_Myeloid	PRKACA	0.591148	-0.114775	0.096	0.102	1	Down
38	Myeloid	P38_Myeloid	SLC10A7	0.591193	-0.416971	0.02	0.023	1	Down
38	Myeloid	P38_Myeloid	SYVN1	0.591433	-0.448735	0.032	0.035	1	Down
38	Myeloid	P38_Myeloid	GOLGA7	0.591595	-0.270162	0.03	0.026	1	Down
38	Myeloid	P38_Myeloid	NCOA3	0.59243	-0.101926	0.043	0.047	1	Down
38	Myeloid	P38_Myeloid	RETREG3	0.592646	-0.111407	0.038	0.042	1	Down
38	Myeloid	P38_Myeloid	MAL2	0.592998	0.384105	0.03	0.026	1	Up
38	Myeloid	P38_Myeloid	WDR36	0.593092	0.138362	0.023	0.02	1	Up
38	Myeloid	P38_Myeloid	TBC1D10C	0.59315	-0.239884	0.039	0.035	1	Down
38	Myeloid	P38_Myeloid	GNL3	0.593174	-0.35531	0.026	0.029	1	Down
38	Myeloid	P38_Myeloid	MSANTD3	0.593175	-0.175413	0.016	0.019	1	Down
38	Myeloid	P38_Myeloid	ATP6V0B	0.593335	0.189097	0.089	0.084	1	Up
38	Myeloid	P38_Myeloid	THADA	0.593994	-0.131472	0.04	0.044	1	Down
38	Myeloid	P38_Myeloid	RRP36	0.594216	-0.399857	0.03	0.033	1	Down
38	Myeloid	P38_Myeloid	SARAF	0.594699	-0.148432	0.051	0.055	1	Down
38	Myeloid	P38_Myeloid	ALG1	0.595104	-0.585213	0.015	0.013	1	Down
38	Myeloid	P38_Myeloid	TNS3	0.595744	0.143003	0.093	0.099	1	Up
38	Myeloid	P38_Myeloid	UROS	0.596257	0.319136	0.038	0.034	1	Up
38	Myeloid	P38_Myeloid	PLEKHB2	0.596902	0.257392	0.07	0.065	1	Up
38	Myeloid	P38_Myeloid	ATP5ME	0.597549	-0.263719	0.039	0.043	1	Down
38	Myeloid	P38_Myeloid	SMAD3	0.598215	-0.46006	0.043	0.047	1	Down
38	Myeloid	P38_Myeloid	GRIPAP1	0.598487	0.310068	0.043	0.039	1	Up
38	Myeloid	P38_Myeloid	TMEM8A	0.598717	-0.17273	0.037	0.04	1	Down
38	Myeloid	P38_Myeloid	GALK1	0.598849	0.441795	0.015	0.013	1	Up
38	Myeloid	P38_Myeloid	PATZ1	0.59913	0.244551	0.02	0.023	1	Up
38	Myeloid	P38_Myeloid	TMEM91	0.59925	-0.202911	0.009	0.011	1	Down
38	Myeloid	P38_Myeloid	RNF185	0.599612	0.404348	0.024	0.021	1	Up
38	Myeloid	P38_Myeloid	TMEM159	0.600072	0.80513	0.016	0.014	1	Up
38	Myeloid	P38_Myeloid	USP4	0.600541	0.232516	0.075	0.082	1	Up
38	Myeloid	P38_Myeloid	TMTC3	0.60055	-0.15987	0.013	0.015	1	Down
38	Myeloid	P38_Myeloid	LCK	0.600641	0.295107	0.018	0.015	1	Up
38	Myeloid	P38_Myeloid	CXorf56	0.600672	-0.550271	0.018	0.02	1	Down
38	Myeloid	P38_Myeloid	SERGEF	0.600736	-0.127743	0.023	0.026	1	Down
38	Myeloid	P38_Myeloid	TMLHE	0.600747	-0.326682	0.015	0.018	1	Down
38	Myeloid	P38_Myeloid	SYK	0.60075	0.151096	0.064	0.059	1	Up
38	Myeloid	P38_Myeloid	ZNF140	0.600767	0.433496	0.012	0.01	1	Up
38	Myeloid	P38_Myeloid	RTL8C	0.600774	-0.591162	0.026	0.029	1	Down
38	Myeloid	P38_Myeloid	DNAJC30	0.600984	-0.219122	0.009	0.011	1	Down
38	Myeloid	P38_Myeloid	SCRIB	0.601262	-0.222213	0.034	0.038	1	Down
38	Myeloid	P38_Myeloid	MAPK9	0.602791	-0.281427	0.031	0.034	1	Down
38	Myeloid	P38_Myeloid	FBXL12	0.603161	0.1697	0.022	0.025	1	Up
38	Myeloid	P38_Myeloid	UBE2W	0.603762	-0.169484	0.025	0.028	1	Down
38	Myeloid	P38_Myeloid	SCAMP2	0.604224	-0.126323	0.068	0.073	1	Down
38	Myeloid	P38_Myeloid	SP140L	0.604296	0.314891	0.034	0.03	1	Up
38	Myeloid	P38_Myeloid	NMT1	0.604342	0.230418	0.052	0.048	1	Up
38	Myeloid	P38_Myeloid	ATP7A	0.604422	0.229055	0.012	0.01	1	Up
38	Myeloid	P38_Myeloid	BTG3	0.604448	-0.257583	0.012	0.01	1	Down
38	Myeloid	P38_Myeloid	PRDX3	0.606049	0.363715	0.012	0.014	1	Up
38	Myeloid	P38_Myeloid	KATNA1	0.606133	-0.513743	0.016	0.019	1	Down
38	Myeloid	P38_Myeloid	BICC1	0.606176	-0.623311	0.025	0.028	1	Down
38	Myeloid	P38_Myeloid	RETSAT	0.606202	0.761986	0.014	0.011	1	Up
38	Myeloid	P38_Myeloid	SDE2	0.606534	0.240888	0.024	0.021	1	Up
38	Myeloid	P38_Myeloid	ZNF407	0.606952	0.435551	0.032	0.029	1	Up
38	Myeloid	P38_Myeloid	CLTC	0.60709	0.493597	0.018	0.015	1	Up
38	Myeloid	P38_Myeloid	TRAF7	0.60774	-0.336975	0.037	0.04	1	Down
38	Myeloid	P38_Myeloid	MLLT10	0.607764	0.203616	0.03	0.026	1	Up
38	Myeloid	P38_Myeloid	CCDC159	0.607796	-0.217004	0.02	0.023	1	Down
38	Myeloid	P38_Myeloid	FBXO41	0.608013	0.633909	0.011	0.009	1	Up
38	Myeloid	P38_Myeloid	GTF2E2	0.608045	0.317262	0.019	0.016	1	Up
38	Myeloid	P38_Myeloid	SUFU	0.608244	-0.402571	0.011	0.013	1	Down
38	Myeloid	P38_Myeloid	CHD7	0.608297	-0.135243	0.014	0.016	1	Down
38	Myeloid	P38_Myeloid	AGK	0.608898	0.670768	0.012	0.014	1	Up
38	Myeloid	P38_Myeloid	NLRP3	0.608964	-0.17471	0.016	0.019	1	Down
38	Myeloid	P38_Myeloid	FAM53B	0.609016	-0.184202	0.037	0.04	1	Down
38	Myeloid	P38_Myeloid	BABAM1	0.609136	0.119786	0.049	0.045	1	Up
38	Myeloid	P38_Myeloid	LMAN2L	0.609286	-0.458102	0.012	0.014	1	Down
38	Myeloid	P38_Myeloid	FBXO30	0.609496	0.185114	0.016	0.019	1	Up
38	Myeloid	P38_Myeloid	POLR3A	0.609615	-0.908061	0.014	0.016	1	Down
38	Myeloid	P38_Myeloid	WDR43	0.609775	0.185789	0.034	0.03	1	Up
38	Myeloid	P38_Myeloid	TXNRD2	0.609941	0.333946	0.016	0.019	1	Up
38	Myeloid	P38_Myeloid	GPALPP1	0.609996	-1.21567	0.014	0.016	1	Down
38	Myeloid	P38_Myeloid	C1orf43	0.610287	0.233098	0.039	0.035	1	Up
38	Myeloid	P38_Myeloid	CCDC106	0.610841	0.243642	0.011	0.009	1	Up
38	Myeloid	P38_Myeloid	RAB35	0.611219	0.19521	0.065	0.06	1	Up
38	Myeloid	P38_Myeloid	ANGPTL2	0.611995	-0.351532	0.039	0.043	1	Down
38	Myeloid	P38_Myeloid	SPOCK1	0.612391	0.182416	0.014	0.011	1	Up
38	Myeloid	P38_Myeloid	PUM1	0.612564	0.124907	0.054	0.05	1	Up
38	Myeloid	P38_Myeloid	RFX7	0.612573	-0.368275	0.012	0.014	1	Down
38	Myeloid	P38_Myeloid	ZNF707	0.61259	0.302358	0.014	0.011	1	Up
38	Myeloid	P38_Myeloid	TM9SF3	0.613077	0.124897	0.108	0.102	1	Up
38	Myeloid	P38_Myeloid	C15orf39	0.613408	0.472246	0.03	0.026	1	Up
38	Myeloid	P38_Myeloid	HSDL2	0.613419	-0.124388	0.027	0.024	1	Down
38	Myeloid	P38_Myeloid	ZFAT	0.613592	-0.310857	0.008	0.01	1	Down
38	Myeloid	P38_Myeloid	LONRF3	0.613747	0.624432	0.012	0.01	1	Up
38	Myeloid	P38_Myeloid	NUMB	0.613897	-0.448779	0.05	0.054	1	Down
38	Myeloid	P38_Myeloid	DHX34	0.614138	-0.178773	0.019	0.016	1	Down
38	Myeloid	P38_Myeloid	MDM1	0.614181	-0.31361	0.008	0.01	1	Down
38	Myeloid	P38_Myeloid	DIPK1A	0.614399	-0.19184	0.011	0.009	1	Down
38	Myeloid	P38_Myeloid	EIF2B1	0.61448	0.370207	0.027	0.03	1	Up
38	Myeloid	P38_Myeloid	CPT1A	0.614568	0.292309	0.023	0.02	1	Up
38	Myeloid	P38_Myeloid	COX15	0.614946	-0.125309	0.019	0.021	1	Down
38	Myeloid	P38_Myeloid	VANGL1	0.615018	-0.102005	0.008	0.01	1	Down
38	Myeloid	P38_Myeloid	NCK1	0.615026	0.10318	0.035	0.031	1	Up
38	Myeloid	P38_Myeloid	NPNT	0.615103	0.124375	0.015	0.013	1	Up
38	Myeloid	P38_Myeloid	COX7C	0.615572	-0.323289	0.055	0.05	1	Down
38	Myeloid	P38_Myeloid	BMS1	0.615857	0.105394	0.031	0.028	1	Up
38	Myeloid	P38_Myeloid	INTS4	0.615934	-0.2568	0.038	0.034	1	Down
38	Myeloid	P38_Myeloid	OSTF1	0.616196	0.398843	0.05	0.047	1	Up
38	Myeloid	P38_Myeloid	DLG4	0.616333	-0.297365	0.031	0.034	1	Down
38	Myeloid	P38_Myeloid	MED9	0.616663	-0.329433	0.008	0.01	1	Down
38	Myeloid	P38_Myeloid	RNASEK	0.616675	0.239094	0.065	0.06	1	Up
38	Myeloid	P38_Myeloid	SASH1	0.617055	-0.654228	0.01	0.011	1	Down
38	Myeloid	P38_Myeloid	AURKAIP1	0.617347	-0.101545	0.04	0.044	1	Down
38	Myeloid	P38_Myeloid	CACNA2D4	0.617586	0.574653	0.012	0.01	1	Up
38	Myeloid	P38_Myeloid	ITSN2	0.617614	0.118379	0.06	0.055	1	Up
38	Myeloid	P38_Myeloid	YWHAE	0.618275	0.13487	0.075	0.071	1	Up
38	Myeloid	P38_Myeloid	AP1AR	0.61834	0.231226	0.023	0.02	1	Up
38	Myeloid	P38_Myeloid	FAM217B	0.618482	-0.995818	0.01	0.011	1	Down
38	Myeloid	P38_Myeloid	CDIPT	0.618674	0.668555	0.029	0.026	1	Up
38	Myeloid	P38_Myeloid	NFU1	0.619106	-0.109088	0.018	0.02	1	Down
38	Myeloid	P38_Myeloid	MCM9	0.619168	0.346928	0.016	0.014	1	Up
38	Myeloid	P38_Myeloid	SELENOI	0.619305	0.897329	0.019	0.016	1	Up
38	Myeloid	P38_Myeloid	CCNC	0.619396	-0.348849	0.029	0.031	1	Down
38	Myeloid	P38_Myeloid	GPCPD1	0.619483	0.19112	0.055	0.059	1	Up
38	Myeloid	P38_Myeloid	AGO1	0.620243	-0.651081	0.029	0.031	1	Down
38	Myeloid	P38_Myeloid	ATP6V0A2	0.620916	0.467667	0.042	0.039	1	Up
38	Myeloid	P38_Myeloid	LMF1	0.621034	-0.11258	0.012	0.014	1	Down
38	Myeloid	P38_Myeloid	ST7L	0.621541	0.200481	0.012	0.01	1	Up
38	Myeloid	P38_Myeloid	SUSD6	0.621956	-0.227413	0.084	0.088	1	Down
38	Myeloid	P38_Myeloid	CDC34	0.62209	-0.776331	0.026	0.029	1	Down
38	Myeloid	P38_Myeloid	CCDC91	0.622199	-0.299135	0.031	0.034	1	Down
38	Myeloid	P38_Myeloid	PYGB	0.622205	-0.12516	0.059	0.054	1	Down
38	Myeloid	P38_Myeloid	CAVIN3	0.622333	-0.556907	0.017	0.019	1	Down
38	Myeloid	P38_Myeloid	PPA2	0.62234	-0.113775	0.013	0.015	1	Down
38	Myeloid	P38_Myeloid	ZNF469	0.622561	0.820164	0.011	0.009	1	Up
38	Myeloid	P38_Myeloid	VPS50	0.622874	-0.422524	0.014	0.016	1	Down
38	Myeloid	P38_Myeloid	MEX3B	0.623062	-0.724176	0.01	0.011	1	Down
38	Myeloid	P38_Myeloid	INO80C	0.623118	0.545878	0.013	0.011	1	Up
38	Myeloid	P38_Myeloid	GFOD2	0.623244	-0.703198	0.013	0.015	1	Down
38	Myeloid	P38_Myeloid	TOP2B	0.623287	0.261596	0.02	0.018	1	Up
38	Myeloid	P38_Myeloid	ZNF219	0.623595	-0.321882	0.013	0.015	1	Down
38	Myeloid	P38_Myeloid	DCUN1D5	0.62383	-0.470051	0.015	0.018	1	Down
38	Myeloid	P38_Myeloid	DMAC2	0.624564	0.390022	0.016	0.014	1	Up
38	Myeloid	P38_Myeloid	TM2D3	0.625045	-0.341858	0.029	0.031	1	Down
38	Myeloid	P38_Myeloid	PRELID3B	0.62512	0.832659	0.019	0.016	1	Up
38	Myeloid	P38_Myeloid	PRUNE2	0.62558	0.66	0.013	0.011	1	Up
38	Myeloid	P38_Myeloid	GNPTAB	0.625876	0.11013	0.028	0.025	1	Up
38	Myeloid	P38_Myeloid	LARP1	0.625895	-0.260405	0.022	0.025	1	Down
38	Myeloid	P38_Myeloid	SERPINB6	0.627132	0.216459	0.075	0.071	1	Up
38	Myeloid	P38_Myeloid	CREB3L1	0.627236	0.529594	0.025	0.023	1	Up
38	Myeloid	P38_Myeloid	OSBPL1A	0.627715	-0.516144	0.01	0.011	1	Down
38	Myeloid	P38_Myeloid	PARP6	0.627721	0.701981	0.02	0.018	1	Up
38	Myeloid	P38_Myeloid	OXSR1	0.627925	0.372011	0.028	0.025	1	Up
38	Myeloid	P38_Myeloid	KLF16	0.627993	0.245887	0.022	0.019	1	Up
38	Myeloid	P38_Myeloid	PPM1D	0.628763	0.680369	0.011	0.009	1	Up
38	Myeloid	P38_Myeloid	SLC25A44	0.629185	0.123954	0.02	0.023	1	Up
38	Myeloid	P38_Myeloid	CNN2	0.629242	-0.159878	0.192	0.196	1	Down
38	Myeloid	P38_Myeloid	LRRC57	0.629338	-0.401727	0.011	0.013	1	Down
38	Myeloid	P38_Myeloid	ACOX3	0.629536	-0.418123	0.018	0.02	1	Down
38	Myeloid	P38_Myeloid	MLST8	0.629541	-0.159078	0.019	0.021	1	Down
38	Myeloid	P38_Myeloid	GFM2	0.629781	-0.263207	0.023	0.02	1	Down
38	Myeloid	P38_Myeloid	FHL3	0.629982	-0.28962	0.019	0.021	1	Down
38	Myeloid	P38_Myeloid	RNPEPL1	0.630316	-0.221103	0.055	0.059	1	Down
38	Myeloid	P38_Myeloid	TTF2	0.630517	0.159276	0.013	0.011	1	Up
38	Myeloid	P38_Myeloid	SLC20A1	0.630777	0.307383	0.075	0.071	1	Up
38	Myeloid	P38_Myeloid	ATF1	0.631025	-0.337555	0.011	0.009	1	Down
38	Myeloid	P38_Myeloid	STAP2	0.631521	0.638272	0.016	0.014	1	Up
38	Myeloid	P38_Myeloid	ALMS1	0.631562	-0.921656	0.016	0.018	1	Down
38	Myeloid	P38_Myeloid	VAMP7	0.632081	-0.418847	0.02	0.023	1	Down
38	Myeloid	P38_Myeloid	SYT11	0.632457	-0.971053	0.013	0.015	1	Down
38	Myeloid	P38_Myeloid	UNC13D	0.632483	-0.278364	0.035	0.038	1	Down
38	Myeloid	P38_Myeloid	SNX1	0.632542	0.136739	0.113	0.107	1	Up
38	Myeloid	P38_Myeloid	CSE1L	0.632694	-0.313504	0.011	0.013	1	Down
38	Myeloid	P38_Myeloid	VPS41	0.63302	0.305166	0.051	0.048	1	Up
38	Myeloid	P38_Myeloid	CHKB	0.633028	-0.211563	0.069	0.073	1	Down
38	Myeloid	P38_Myeloid	VILL	0.633078	-0.47609	0.012	0.014	1	Down
38	Myeloid	P38_Myeloid	NSL1	0.633182	0.297988	0.025	0.023	1	Up
38	Myeloid	P38_Myeloid	PPP1R16A	0.633329	-0.76258	0.014	0.016	1	Down
38	Myeloid	P38_Myeloid	SLC29A1	0.633343	-0.391588	0.026	0.029	1	Down
38	Myeloid	P38_Myeloid	NAT10	0.634408	-0.328963	0.013	0.011	1	Down
38	Myeloid	P38_Myeloid	NKRF	0.634416	-0.135506	0.011	0.013	1	Down
38	Myeloid	P38_Myeloid	RSRC1	0.634697	-0.22398	0.018	0.02	1	Down
38	Myeloid	P38_Myeloid	TBPL1	0.635202	-0.321114	0.013	0.015	1	Down
38	Myeloid	P38_Myeloid	QTRT2	0.635361	-0.201584	0.011	0.009	1	Down
38	Myeloid	P38_Myeloid	DHCR24	0.635698	-0.183209	0.019	0.021	1	Down
38	Myeloid	P38_Myeloid	FCHSD1	0.635723	-0.152885	0.011	0.013	1	Down
38	Myeloid	P38_Myeloid	BCAR3	0.635762	-0.775802	0.008	0.01	1	Down
38	Myeloid	P38_Myeloid	CD3G	0.636845	0.565761	0.012	0.01	1	Up
38	Myeloid	P38_Myeloid	SNRPB2	0.636855	-0.298146	0.02	0.018	1	Down
38	Myeloid	P38_Myeloid	KLHL28	0.636932	0.85539	0.013	0.011	1	Up
38	Myeloid	P38_Myeloid	C5orf22	0.637723	0.72183	0.016	0.014	1	Up
38	Myeloid	P38_Myeloid	PI4KB	0.638117	0.422165	0.055	0.052	1	Up
38	Myeloid	P38_Myeloid	ZKSCAN4	0.638135	-0.724228	0.016	0.018	1	Down
38	Myeloid	P38_Myeloid	TRAK1	0.638192	-0.331639	0.051	0.054	1	Down
38	Myeloid	P38_Myeloid	RPAP1	0.638454	0.318725	0.012	0.01	1	Up
38	Myeloid	P38_Myeloid	HCLS1	0.63846	-0.252513	0.079	0.073	1	Down
38	Myeloid	P38_Myeloid	TEX261	0.638891	-0.141696	0.012	0.014	1	Down
38	Myeloid	P38_Myeloid	TNRC18	0.6393	-0.188922	0.043	0.039	1	Down
38	Myeloid	P38_Myeloid	AKAP8	0.639674	-0.40117	0.032	0.029	1	Down
38	Myeloid	P38_Myeloid	FLAD1	0.639802	0.382414	0.014	0.016	1	Up
38	Myeloid	P38_Myeloid	MUL1	0.640251	-0.758605	0.011	0.009	1	Down
38	Myeloid	P38_Myeloid	LARP7	0.640425	-0.260401	0.036	0.039	1	Down
38	Myeloid	P38_Myeloid	ALS2	0.640501	0.206058	0.021	0.019	1	Up
38	Myeloid	P38_Myeloid	RMC1	0.640722	-0.280024	0.023	0.025	1	Down
38	Myeloid	P38_Myeloid	DNASE1L1	0.640977	0.137769	0.031	0.034	1	Up
38	Myeloid	P38_Myeloid	MS4A2	0.641023	-0.247567	0.008	0.01	1	Down
38	Myeloid	P38_Myeloid	PNPLA8	0.64121	0.447831	0.021	0.019	1	Up
38	Myeloid	P38_Myeloid	JAK1	0.641284	0.137954	0.065	0.06	1	Up
38	Myeloid	P38_Myeloid	POLD2	0.64143	0.160051	0.025	0.023	1	Up
38	Myeloid	P38_Myeloid	ADAM15	0.641586	-0.318209	0.07	0.074	1	Down
38	Myeloid	P38_Myeloid	CYB561D1	0.641588	-0.222927	0.008	0.01	1	Down
38	Myeloid	P38_Myeloid	TRIM23	0.641694	-0.158138	0.013	0.015	1	Down
38	Myeloid	P38_Myeloid	COL27A1	0.641751	0.176911	0.021	0.019	1	Up
38	Myeloid	P38_Myeloid	CLIP2	0.641859	0.16826	0.018	0.02	1	Up
38	Myeloid	P38_Myeloid	KLRG1	0.642216	-0.197222	0.008	0.01	1	Down
38	Myeloid	P38_Myeloid	PQBP1	0.642512	0.117493	0.029	0.026	1	Up
38	Myeloid	P38_Myeloid	GBA	0.642566	-0.181395	0.023	0.025	1	Down
38	Myeloid	P38_Myeloid	RNF220	0.642639	0.221534	0.04	0.037	1	Up
38	Myeloid	P38_Myeloid	NQO1	0.642719	-0.495248	0.008	0.01	1	Down
38	Myeloid	P38_Myeloid	ESS2	0.642781	-0.314194	0.008	0.01	1	Down
38	Myeloid	P38_Myeloid	GLYR1	0.642807	0.126345	0.012	0.01	1	Up
38	Myeloid	P38_Myeloid	FECH	0.643049	0.170794	0.012	0.01	1	Up
38	Myeloid	P38_Myeloid	LBH	0.643071	-0.335774	0.022	0.019	1	Down
38	Myeloid	P38_Myeloid	NDUFA11	0.643597	0.142021	0.025	0.023	1	Up
38	Myeloid	P38_Myeloid	ANKS1A	0.643648	-0.418131	0.031	0.034	1	Down
38	Myeloid	P38_Myeloid	USP48	0.643896	-0.417248	0.061	0.064	1	Down
38	Myeloid	P38_Myeloid	DCP1B	0.644008	-0.633814	0.019	0.021	1	Down
38	Myeloid	P38_Myeloid	ATG10	0.644055	-0.155668	0.014	0.016	1	Down
38	Myeloid	P38_Myeloid	GORASP1	0.644186	0.290278	0.017	0.015	1	Up
38	Myeloid	P38_Myeloid	PIGC	0.644409	-0.358118	0.016	0.018	1	Down
38	Myeloid	P38_Myeloid	ZFX	0.644857	-0.291099	0.014	0.016	1	Down
38	Myeloid	P38_Myeloid	LXN	0.644981	-0.540929	0.018	0.02	1	Down
38	Myeloid	P38_Myeloid	HIVEP3	0.645099	0.36144	0.033	0.037	1	Up
38	Myeloid	P38_Myeloid	ACO2	0.6451	0.159786	0.021	0.019	1	Up
38	Myeloid	P38_Myeloid	AP3M1	0.645213	0.599909	0.024	0.021	1	Up
38	Myeloid	P38_Myeloid	CD5	0.645837	0.104139	0.013	0.011	1	Up
38	Myeloid	P38_Myeloid	PPARG	0.645899	0.518946	0.015	0.018	1	Up
38	Myeloid	P38_Myeloid	DCP2	0.645915	-0.283868	0.032	0.035	1	Down
38	Myeloid	P38_Myeloid	SLC39A3	0.646024	-0.2037	0.02	0.018	1	Down
38	Myeloid	P38_Myeloid	KMT2E	0.646055	-0.522767	0.091	0.094	1	Down
38	Myeloid	P38_Myeloid	TAF5L	0.646137	-0.322167	0.01	0.011	1	Down
38	Myeloid	P38_Myeloid	STK32C	0.64615	-0.508376	0.017	0.019	1	Down
38	Myeloid	P38_Myeloid	PEBP1	0.646376	-0.247693	0.061	0.064	1	Down
38	Myeloid	P38_Myeloid	DROSHA	0.646951	-0.240047	0.024	0.026	1	Down
38	Myeloid	P38_Myeloid	CAPRIN1	0.647105	-0.349372	0.033	0.037	1	Down
38	Myeloid	P38_Myeloid	PRPF8	0.647243	-0.365828	0.021	0.019	1	Down
38	Myeloid	P38_Myeloid	TTLL12	0.647377	-0.294295	0.01	0.011	1	Down
38	Myeloid	P38_Myeloid	TMED8	0.647495	-0.186149	0.012	0.01	1	Down
38	Myeloid	P38_Myeloid	RAD23A	0.647591	-0.144508	0.039	0.043	1	Down
38	Myeloid	P38_Myeloid	UBAC2	0.647972	0.148312	0.027	0.024	1	Up
38	Myeloid	P38_Myeloid	DEDD2	0.64838	0.30609	0.024	0.021	1	Up
38	Myeloid	P38_Myeloid	CMSS1	0.64895	0.454381	0.015	0.013	1	Up
38	Myeloid	P38_Myeloid	AP4B1	0.6492	0.146928	0.029	0.026	1	Up
38	Myeloid	P38_Myeloid	DDX41	0.649215	0.547886	0.011	0.009	1	Up
38	Myeloid	P38_Myeloid	COP1	0.649309	-0.304583	0.027	0.03	1	Down
38	Myeloid	P38_Myeloid	P4HA2	0.649435	0.144011	0.013	0.015	1	Up
38	Myeloid	P38_Myeloid	MBD3	0.649971	0.101982	0.026	0.029	1	Up
38	Myeloid	P38_Myeloid	PLA2G15	0.650398	0.27582	0.045	0.049	1	Up
38	Myeloid	P38_Myeloid	STARD7	0.6505	-0.71828	0.024	0.026	1	Down
38	Myeloid	P38_Myeloid	SRSF9	0.650817	0.385057	0.041	0.038	1	Up
38	Myeloid	P38_Myeloid	YIPF2	0.650978	-1.10506	0.013	0.015	1	Down
38	Myeloid	P38_Myeloid	MADD	0.651272	-0.281875	0.016	0.018	1	Down
38	Myeloid	P38_Myeloid	SEMA4B	0.651725	-0.431739	0.02	0.023	1	Down
38	Myeloid	P38_Myeloid	NUP88	0.651882	-0.26315	0.021	0.019	1	Down
38	Myeloid	P38_Myeloid	MAPK8	0.652094	-0.517533	0.013	0.011	1	Down
38	Myeloid	P38_Myeloid	SEC62	0.652158	-0.210157	0.054	0.058	1	Down
38	Myeloid	P38_Myeloid	C2orf74	0.65248	0.167669	0.013	0.011	1	Up
38	Myeloid	P38_Myeloid	TDP1	0.652747	0.509326	0.015	0.013	1	Up
38	Myeloid	P38_Myeloid	RANGAP1	0.652793	0.268479	0.047	0.044	1	Up
38	Myeloid	P38_Myeloid	SF3B3	0.653013	-0.206229	0.047	0.05	1	Down
38	Myeloid	P38_Myeloid	TBRG4	0.653319	-0.148917	0.032	0.035	1	Down
38	Myeloid	P38_Myeloid	CCDC149	0.653561	0.11778	0.01	0.011	1	Up
38	Myeloid	P38_Myeloid	PKD2	0.653711	-0.19186	0.039	0.035	1	Down
38	Myeloid	P38_Myeloid	C19orf33	0.653741	0.336476	0.011	0.009	1	Up
38	Myeloid	P38_Myeloid	NT5C	0.653773	-0.306427	0.017	0.019	1	Down
38	Myeloid	P38_Myeloid	CEP170	0.653824	0.158862	0.033	0.037	1	Up
38	Myeloid	P38_Myeloid	UQCC2	0.653891	0.159609	0.025	0.023	1	Up
38	Myeloid	P38_Myeloid	UBE3C	0.65417	0.165871	0.049	0.053	1	Up
38	Myeloid	P38_Myeloid	SMIM30	0.654497	-0.106747	0.028	0.03	1	Down
38	Myeloid	P38_Myeloid	MED25	0.654686	0.340851	0.058	0.054	1	Up
38	Myeloid	P38_Myeloid	FAM120A	0.654755	-0.109605	0.096	0.101	1	Down
38	Myeloid	P38_Myeloid	PPP2R3C	0.655016	0.398461	0.033	0.03	1	Up
38	Myeloid	P38_Myeloid	SPTSSA	0.655035	0.214952	0.05	0.047	1	Up
38	Myeloid	P38_Myeloid	ETFA	0.65514	0.201539	0.038	0.035	1	Up
38	Myeloid	P38_Myeloid	ELL	0.655985	0.371324	0.026	0.029	1	Up
38	Myeloid	P38_Myeloid	SLC25A1	0.656412	0.633336	0.025	0.023	1	Up
38	Myeloid	P38_Myeloid	FAM110B	0.656499	-0.130559	0.012	0.014	1	Down
38	Myeloid	P38_Myeloid	FARSB	0.656884	0.166314	0.028	0.025	1	Up
38	Myeloid	P38_Myeloid	DIPK2A	0.657007	-0.51496	0.029	0.031	1	Down
38	Myeloid	P38_Myeloid	SFPQ	0.657198	-0.22456	0.04	0.043	1	Down
38	Myeloid	P38_Myeloid	GDI1	0.657216	0.171432	0.073	0.069	1	Up
38	Myeloid	P38_Myeloid	NUP205	0.657223	0.360298	0.043	0.04	1	Up
38	Myeloid	P38_Myeloid	RAB34	0.657727	-0.443902	0.044	0.047	1	Down
38	Myeloid	P38_Myeloid	UBXN6	0.658016	-0.119588	0.057	0.06	1	Down
38	Myeloid	P38_Myeloid	UBE2K	0.65887	0.248899	0.023	0.02	1	Up
38	Myeloid	P38_Myeloid	NR2C2AP	0.659204	0.449141	0.01	0.011	1	Up
38	Myeloid	P38_Myeloid	SENP7	0.659417	-0.556589	0.016	0.018	1	Down
38	Myeloid	P38_Myeloid	STX8	0.659581	0.175574	0.019	0.021	1	Up
38	Myeloid	P38_Myeloid	MPHOSPH6	0.659692	0.446884	0.012	0.01	1	Up
38	Myeloid	P38_Myeloid	NAA20	0.660394	-0.171082	0.022	0.024	1	Down
38	Myeloid	P38_Myeloid	ACLY	0.660507	0.567022	0.02	0.018	1	Up
38	Myeloid	P38_Myeloid	GPN2	0.660671	-0.314804	0.013	0.015	1	Down
38	Myeloid	P38_Myeloid	ZNF266	0.661041	1.01306	0.016	0.014	1	Up
38	Myeloid	P38_Myeloid	USE1	0.661353	-0.143511	0.015	0.013	1	Down
38	Myeloid	P38_Myeloid	PREX1	0.66139	-0.20324	0.05	0.053	1	Down
38	Myeloid	P38_Myeloid	RCSD1	0.661456	-0.407123	0.036	0.039	1	Down
38	Myeloid	P38_Myeloid	P3H1	0.661457	0.438531	0.017	0.015	1	Up
38	Myeloid	P38_Myeloid	GAL3ST4	0.661542	0.215291	0.035	0.038	1	Up
38	Myeloid	P38_Myeloid	MRFAP1	0.661726	-0.216968	0.018	0.02	1	Down
38	Myeloid	P38_Myeloid	MTX2	0.661919	-0.136309	0.012	0.014	1	Down
38	Myeloid	P38_Myeloid	EPS15L1	0.662028	-0.320885	0.031	0.034	1	Down
38	Myeloid	P38_Myeloid	WDR25	0.662046	-0.80978	0.011	0.009	1	Down
38	Myeloid	P38_Myeloid	C8orf76	0.662177	-0.313321	0.02	0.023	1	Down
38	Myeloid	P38_Myeloid	HIST1H2AC	0.662207	0.358445	0.012	0.01	1	Up
38	Myeloid	P38_Myeloid	VBP1	0.663004	-0.41929	0.02	0.023	1	Down
38	Myeloid	P38_Myeloid	HCFC1R1	0.663098	-0.149014	0.042	0.039	1	Down
38	Myeloid	P38_Myeloid	CKAP2	0.663123	-0.261372	0.012	0.014	1	Down
38	Myeloid	P38_Myeloid	CSGALNACT2	0.663206	-0.149857	0.047	0.05	1	Down
38	Myeloid	P38_Myeloid	SKAP2	0.664377	-0.547484	0.022	0.024	1	Down
38	Myeloid	P38_Myeloid	RHBDD2	0.664568	0.161016	0.036	0.033	1	Up
38	Myeloid	P38_Myeloid	NUDT5	0.664977	-0.441213	0.023	0.025	1	Down
38	Myeloid	P38_Myeloid	NME7	0.66512	-0.145624	0.014	0.016	1	Down
38	Myeloid	P38_Myeloid	RASGRP2	0.665484	-0.94492	0.01	0.011	1	Down
38	Myeloid	P38_Myeloid	SIX5	0.66551	-0.707209	0.013	0.011	1	Down
38	Myeloid	P38_Myeloid	TRAF6	0.666155	-0.329119	0.016	0.018	1	Down
38	Myeloid	P38_Myeloid	ERO1B	0.666378	0.311115	0.02	0.018	1	Up
38	Myeloid	P38_Myeloid	TMEM51	0.666516	0.72248	0.031	0.034	1	Up
38	Myeloid	P38_Myeloid	GABPA	0.667004	-0.448386	0.009	0.01	1	Down
38	Myeloid	P38_Myeloid	SCIN	0.667214	0.591931	0.028	0.025	1	Up
38	Myeloid	P38_Myeloid	CREBRF	0.667422	-0.108513	0.056	0.052	1	Down
38	Myeloid	P38_Myeloid	ASPN	0.667724	-0.224788	0.068	0.072	1	Down
38	Myeloid	P38_Myeloid	TMEM65	0.668034	-0.395636	0.024	0.026	1	Down
38	Myeloid	P38_Myeloid	UQCC1	0.668207	-0.200714	0.024	0.026	1	Down
38	Myeloid	P38_Myeloid	XPOT	0.668724	0.325509	0.019	0.016	1	Up
38	Myeloid	P38_Myeloid	AUP1	0.668844	-0.160179	0.07	0.065	1	Down
38	Myeloid	P38_Myeloid	NUBP1	0.669005	-0.349712	0.021	0.019	1	Down
38	Myeloid	P38_Myeloid	YAE1	0.669287	-0.573985	0.009	0.01	1	Down
38	Myeloid	P38_Myeloid	EDRF1	0.669368	-0.186025	0.027	0.024	1	Down
38	Myeloid	P38_Myeloid	POLH	0.6696	0.144024	0.02	0.023	1	Up
38	Myeloid	P38_Myeloid	CLDN15	0.669954	-0.365442	0.009	0.01	1	Down
38	Myeloid	P38_Myeloid	SIGIRR	0.66998	0.273024	0.043	0.04	1	Up
38	Myeloid	P38_Myeloid	NDUFC1	0.670074	0.32237	0.028	0.025	1	Up
38	Myeloid	P38_Myeloid	STAMBP	0.670179	0.550403	0.028	0.025	1	Up
38	Myeloid	P38_Myeloid	TBRG1	0.670189	0.127347	0.037	0.04	1	Up
38	Myeloid	P38_Myeloid	CD200	0.670272	-0.637492	0.01	0.011	1	Down
38	Myeloid	P38_Myeloid	NOP14	0.670391	-0.488187	0.023	0.025	1	Down
38	Myeloid	P38_Myeloid	PTGS1	0.671183	0.320602	0.035	0.033	1	Up
38	Myeloid	P38_Myeloid	CPEB3	0.671309	0.465198	0.016	0.014	1	Up
38	Myeloid	P38_Myeloid	NCOR1	0.671745	-0.274614	0.07	0.073	1	Down
38	Myeloid	P38_Myeloid	NCAPG2	0.672048	-0.114372	0.014	0.013	1	Down
38	Myeloid	P38_Myeloid	NDUFB7	0.672151	-0.197783	0.057	0.06	1	Down
38	Myeloid	P38_Myeloid	LLGL1	0.672182	-0.671428	0.021	0.023	1	Down
38	Myeloid	P38_Myeloid	SPATA33	0.672209	-0.111198	0.009	0.01	1	Down
38	Myeloid	P38_Myeloid	LRRC8A	0.672899	-0.699675	0.019	0.021	1	Down
38	Myeloid	P38_Myeloid	DYNLL2	0.673457	-0.320243	0.058	0.062	1	Down
38	Myeloid	P38_Myeloid	SLC49A3	0.673924	0.109712	0.028	0.025	1	Up
38	Myeloid	P38_Myeloid	TNIK	0.673993	-0.236778	0.03	0.033	1	Down
38	Myeloid	P38_Myeloid	CTNS	0.674169	0.476021	0.017	0.015	1	Up
38	Myeloid	P38_Myeloid	KCTD5	0.674326	0.401344	0.037	0.034	1	Up
38	Myeloid	P38_Myeloid	TCAF1	0.674415	-0.116705	0.018	0.02	1	Down
38	Myeloid	P38_Myeloid	NUP58	0.674682	0.287672	0.03	0.033	1	Up
38	Myeloid	P38_Myeloid	ST3GAL6	0.674981	0.468587	0.02	0.023	1	Up
38	Myeloid	P38_Myeloid	FUBP3	0.675004	-0.645381	0.018	0.02	1	Down
38	Myeloid	P38_Myeloid	NEK10	0.675074	-0.741644	0.01	0.011	1	Down
38	Myeloid	P38_Myeloid	GOLGA3	0.675275	-0.212964	0.037	0.04	1	Down
38	Myeloid	P38_Myeloid	FBRS	0.675716	-0.379907	0.025	0.028	1	Down
38	Myeloid	P38_Myeloid	MOSPD2	0.67594	0.501003	0.025	0.023	1	Up
38	Myeloid	P38_Myeloid	PLOD1	0.676319	-0.115417	0.043	0.047	1	Down
38	Myeloid	P38_Myeloid	RARS2	0.676935	0.160874	0.033	0.03	1	Up
38	Myeloid	P38_Myeloid	FGFR1OP	0.677162	-0.439077	0.01	0.009	1	Down
38	Myeloid	P38_Myeloid	LARP4	0.677396	0.269055	0.04	0.037	1	Up
38	Myeloid	P38_Myeloid	TNF	0.677427	0.719573	0.018	0.016	1	Up
38	Myeloid	P38_Myeloid	RRP1	0.677585	-0.295314	0.01	0.011	1	Down
38	Myeloid	P38_Myeloid	RCBTB1	0.677806	0.27447	0.016	0.014	1	Up
38	Myeloid	P38_Myeloid	NPRL2	0.677884	-0.151002	0.01	0.011	1	Down
38	Myeloid	P38_Myeloid	WASHC5	0.678034	-0.167531	0.033	0.035	1	Down
38	Myeloid	P38_Myeloid	LPL	0.678063	-0.343492	0.01	0.011	1	Down
38	Myeloid	P38_Myeloid	TXNDC17	0.678138	-0.106709	0.023	0.025	1	Down
38	Myeloid	P38_Myeloid	TOR3A	0.678199	-0.200554	0.028	0.025	1	Down
38	Myeloid	P38_Myeloid	HEPH	0.67831	-0.549503	0.01	0.009	1	Down
38	Myeloid	P38_Myeloid	PTRH1	0.67834	0.821354	0.014	0.013	1	Up
38	Myeloid	P38_Myeloid	KIF20B	0.679772	-0.334173	0.013	0.011	1	Down
38	Myeloid	P38_Myeloid	DNAJC21	0.680201	-0.104987	0.045	0.042	1	Down
38	Myeloid	P38_Myeloid	SOS2	0.680599	-0.305472	0.029	0.031	1	Down
38	Myeloid	P38_Myeloid	SIPA1L2	0.681044	0.44345	0.018	0.016	1	Up
38	Myeloid	P38_Myeloid	CLPTM1	0.681145	-0.268413	0.05	0.053	1	Down
38	Myeloid	P38_Myeloid	SPCS1	0.681234	-0.157262	0.071	0.074	1	Down
38	Myeloid	P38_Myeloid	ASH2L	0.681534	0.110301	0.027	0.029	1	Up
38	Myeloid	P38_Myeloid	AP5M1	0.681782	0.361915	0.022	0.02	1	Up
38	Myeloid	P38_Myeloid	TERF2	0.682445	0.429858	0.024	0.021	1	Up
38	Myeloid	P38_Myeloid	SCP2	0.682838	-0.262488	0.05	0.053	1	Down
38	Myeloid	P38_Myeloid	POGLUT1	0.683558	0.232518	0.016	0.014	1	Up
38	Myeloid	P38_Myeloid	G6PD	0.683968	0.4317	0.014	0.013	1	Up
38	Myeloid	P38_Myeloid	MPZL1	0.684133	-0.773714	0.019	0.021	1	Down
38	Myeloid	P38_Myeloid	FH	0.684251	0.107524	0.017	0.015	1	Up
38	Myeloid	P38_Myeloid	NSF	0.684486	-0.468208	0.041	0.038	1	Down
38	Myeloid	P38_Myeloid	UBE2E1	0.684725	0.24996	0.024	0.021	1	Up
38	Myeloid	P38_Myeloid	ASB8	0.685502	0.221313	0.022	0.02	1	Up
38	Myeloid	P38_Myeloid	RBM45	0.68568	-0.381487	0.012	0.014	1	Down
38	Myeloid	P38_Myeloid	CEP192	0.685697	-0.428463	0.018	0.02	1	Down
38	Myeloid	P38_Myeloid	ZFYVE19	0.685917	0.720239	0.017	0.015	1	Up
38	Myeloid	P38_Myeloid	AACS	0.686211	0.328243	0.016	0.014	1	Up
38	Myeloid	P38_Myeloid	UFD1	0.686575	-0.31439	0.021	0.019	1	Down
38	Myeloid	P38_Myeloid	CD55	0.686645	-0.117754	0.042	0.045	1	Down
38	Myeloid	P38_Myeloid	NEDD1	0.687047	-0.178437	0.017	0.019	1	Down
38	Myeloid	P38_Myeloid	EPC1	0.687137	-0.247699	0.056	0.059	1	Down
38	Myeloid	P38_Myeloid	TCOF1	0.687228	-0.273196	0.023	0.025	1	Down
38	Myeloid	P38_Myeloid	OGFOD3	0.6879	-0.107471	0.015	0.016	1	Down
38	Myeloid	P38_Myeloid	POLDIP2	0.688104	-0.141855	0.047	0.05	1	Down
38	Myeloid	P38_Myeloid	CSNK2A2	0.688134	0.132345	0.025	0.028	1	Up
38	Myeloid	P38_Myeloid	CHCHD2	0.688442	0.227584	0.105	0.102	1	Up
38	Myeloid	P38_Myeloid	MKI67	0.688646	-0.532965	0.009	0.01	1	Down
38	Myeloid	P38_Myeloid	SMIM26	0.688904	-0.105073	0.032	0.029	1	Down
38	Myeloid	P38_Myeloid	TMA16	0.689466	0.144867	0.019	0.021	1	Up
38	Myeloid	P38_Myeloid	ACSS2	0.689708	-0.244862	0.013	0.015	1	Down
38	Myeloid	P38_Myeloid	TTC39C	0.689784	-0.272152	0.036	0.039	1	Down
38	Myeloid	P38_Myeloid	DGKH	0.690266	0.359299	0.02	0.018	1	Up
38	Myeloid	P38_Myeloid	GFPT2	0.690354	0.127317	0.013	0.015	1	Up
38	Myeloid	P38_Myeloid	DCP1A	0.690645	0.262832	0.03	0.028	1	Up
38	Myeloid	P38_Myeloid	WDR37	0.690675	-0.284223	0.03	0.033	1	Down
38	Myeloid	P38_Myeloid	RAB20	0.690692	-0.161239	0.03	0.033	1	Down
38	Myeloid	P38_Myeloid	ANKRD28	0.691384	-0.274148	0.034	0.037	1	Down
38	Myeloid	P38_Myeloid	STAT4	0.69144	-0.143733	0.017	0.019	1	Down
38	Myeloid	P38_Myeloid	SELENOO	0.691588	0.181954	0.041	0.044	1	Up
38	Myeloid	P38_Myeloid	CD81	0.691741	0.30369	0.056	0.053	1	Up
38	Myeloid	P38_Myeloid	KDELR3	0.691741	-0.722032	0.009	0.01	1	Down
38	Myeloid	P38_Myeloid	SNF8	0.691924	0.339575	0.059	0.063	1	Up
38	Myeloid	P38_Myeloid	MMADHC	0.69211	-0.550107	0.015	0.016	1	Down
38	Myeloid	P38_Myeloid	VPS33A	0.692562	-0.183293	0.019	0.021	1	Down
38	Myeloid	P38_Myeloid	BTBD9	0.692763	0.381887	0.034	0.037	1	Up
38	Myeloid	P38_Myeloid	GUCD1	0.692777	0.107998	0.05	0.047	1	Up
38	Myeloid	P38_Myeloid	AMN1	0.692795	-0.669412	0.009	0.01	1	Down
38	Myeloid	P38_Myeloid	MIER3	0.692889	-0.190834	0.013	0.015	1	Down
38	Myeloid	P38_Myeloid	GPX7	0.692981	1.00759	0.012	0.01	1	Up
38	Myeloid	P38_Myeloid	TOGARAM1	0.693129	-0.451758	0.021	0.023	1	Down
38	Myeloid	P38_Myeloid	WDR44	0.693181	-0.263119	0.023	0.025	1	Down
38	Myeloid	P38_Myeloid	AMMECR1L	0.693696	0.168499	0.01	0.009	1	Up
38	Myeloid	P38_Myeloid	MBP	0.693884	0.407677	0.017	0.015	1	Up
38	Myeloid	P38_Myeloid	RASGRP3	0.694349	0.270888	0.024	0.021	1	Up
38	Myeloid	P38_Myeloid	PAIP2	0.694626	-0.364383	0.016	0.014	1	Down
38	Myeloid	P38_Myeloid	RFC2	0.695983	0.273245	0.016	0.014	1	Up
38	Myeloid	P38_Myeloid	NLRC3	0.696417	-0.729173	0.014	0.015	1	Down
38	Myeloid	P38_Myeloid	CXXC5	0.696852	-0.314602	0.026	0.024	1	Down
38	Myeloid	P38_Myeloid	VDAC3	0.696855	0.245273	0.048	0.045	1	Up
38	Myeloid	P38_Myeloid	LIAS	0.69691	-0.329034	0.01	0.011	1	Down
38	Myeloid	P38_Myeloid	ZBTB34	0.697032	0.358033	0.012	0.01	1	Up
38	Myeloid	P38_Myeloid	ACADS	0.697239	-0.263616	0.011	0.013	1	Down
38	Myeloid	P38_Myeloid	CBX5	0.697345	-0.316856	0.017	0.019	1	Down
38	Myeloid	P38_Myeloid	TNFSF8	0.697626	-0.158239	0.009	0.01	1	Down
38	Myeloid	P38_Myeloid	RFNG	0.697941	-0.65747	0.014	0.015	1	Down
38	Myeloid	P38_Myeloid	MAP4K1	0.69837	-0.456098	0.021	0.023	1	Down
38	Myeloid	P38_Myeloid	RHOT1	0.699042	-0.24175	0.049	0.045	1	Down
38	Myeloid	P38_Myeloid	RAD51D	0.699132	-0.100029	0.009	0.01	1	Down
38	Myeloid	P38_Myeloid	MDC1	0.699561	0.122023	0.018	0.02	1	Up
38	Myeloid	P38_Myeloid	CRKL	0.699653	0.524198	0.03	0.028	1	Up
38	Myeloid	P38_Myeloid	CST7	0.699679	-0.375474	0.018	0.02	1	Down
38	Myeloid	P38_Myeloid	AZIN1	0.699707	0.156873	0.054	0.05	1	Up
38	Myeloid	P38_Myeloid	BYSL	0.699765	-0.542092	0.01	0.009	1	Down
38	Myeloid	P38_Myeloid	GATA2	0.699919	-0.166614	0.01	0.011	1	Down
38	Myeloid	P38_Myeloid	DDX10	0.699919	-0.11834	0.01	0.011	1	Down
38	Myeloid	P38_Myeloid	RASA1	0.700153	-0.304002	0.04	0.037	1	Down
38	Myeloid	P38_Myeloid	TECR	0.700702	-0.640106	0.01	0.011	1	Down
38	Myeloid	P38_Myeloid	HIRIP3	0.700814	-0.237132	0.01	0.009	1	Down
38	Myeloid	P38_Myeloid	SUSD1	0.700876	0.263187	0.021	0.019	1	Up
38	Myeloid	P38_Myeloid	PUF60	0.70089	-0.318782	0.045	0.042	1	Down
38	Myeloid	P38_Myeloid	PLA2G12A	0.700918	-0.324726	0.019	0.021	1	Down
38	Myeloid	P38_Myeloid	JOSD2	0.700981	0.12998	0.022	0.024	1	Up
38	Myeloid	P38_Myeloid	RALBP1	0.701367	-0.129957	0.033	0.03	1	Down
38	Myeloid	P38_Myeloid	MMAA	0.701512	-0.170811	0.017	0.015	1	Down
38	Myeloid	P38_Myeloid	TASOR2	0.701642	0.232737	0.042	0.039	1	Up
38	Myeloid	P38_Myeloid	ZDHHC7	0.701897	0.38453	0.039	0.037	1	Up
38	Myeloid	P38_Myeloid	TMEM38B	0.702084	0.382581	0.009	0.01	1	Up
38	Myeloid	P38_Myeloid	FOPNL	0.702527	0.236667	0.019	0.021	1	Up
38	Myeloid	P38_Myeloid	GSAP	0.702723	0.599238	0.031	0.029	1	Up
38	Myeloid	P38_Myeloid	TRAF3IP3	0.702733	-0.208049	0.032	0.034	1	Down
38	Myeloid	P38_Myeloid	PIGF	0.702785	-0.42615	0.017	0.019	1	Down
38	Myeloid	P38_Myeloid	STIM2	0.703027	0.147816	0.021	0.019	1	Up
38	Myeloid	P38_Myeloid	C11orf68	0.703056	-0.373088	0.034	0.037	1	Down
38	Myeloid	P38_Myeloid	ZNF627	0.703475	-0.309304	0.01	0.011	1	Down
38	Myeloid	P38_Myeloid	PALB2	0.703566	-0.281226	0.01	0.011	1	Down
38	Myeloid	P38_Myeloid	GTF3C4	0.703747	0.122573	0.012	0.01	1	Up
38	Myeloid	P38_Myeloid	DIMT1	0.703809	-0.429646	0.016	0.018	1	Down
38	Myeloid	P38_Myeloid	ZBTB14	0.704021	-0.157592	0.012	0.014	1	Down
38	Myeloid	P38_Myeloid	BCAS3	0.70426	-0.279417	0.014	0.015	1	Down
38	Myeloid	P38_Myeloid	DNM2	0.704326	-0.162176	0.107	0.111	1	Down
38	Myeloid	P38_Myeloid	PPAN	0.70441	-0.131589	0.023	0.025	1	Down
38	Myeloid	P38_Myeloid	RGS16	0.705134	-0.517772	0.012	0.014	1	Down
38	Myeloid	P38_Myeloid	GTPBP4	0.705905	0.333742	0.029	0.026	1	Up
38	Myeloid	P38_Myeloid	ST7	0.705921	-0.339913	0.012	0.014	1	Down
38	Myeloid	P38_Myeloid	HDAC8	0.706168	0.363389	0.013	0.011	1	Up
38	Myeloid	P38_Myeloid	ATP5F1D	0.707219	-0.208064	0.046	0.043	1	Down
38	Myeloid	P38_Myeloid	PTAFR	0.707322	0.369728	0.034	0.031	1	Up
38	Myeloid	P38_Myeloid	BSCL2	0.707349	0.197465	0.031	0.029	1	Up
38	Myeloid	P38_Myeloid	AAK1	0.707442	0.23529	0.036	0.039	1	Up
38	Myeloid	P38_Myeloid	NXPE3	0.707726	-0.183288	0.018	0.02	1	Down
38	Myeloid	P38_Myeloid	KLF3	0.708136	0.355655	0.033	0.03	1	Up
38	Myeloid	P38_Myeloid	MNAT1	0.708288	-0.344428	0.013	0.011	1	Down
38	Myeloid	P38_Myeloid	RFXANK	0.708424	0.108838	0.025	0.023	1	Up
38	Myeloid	P38_Myeloid	WBP4	0.708768	0.205029	0.023	0.021	1	Up
38	Myeloid	P38_Myeloid	DCAF11	0.708903	-0.498395	0.023	0.025	1	Down
38	Myeloid	P38_Myeloid	PAPSS2	0.710037	0.191176	0.021	0.023	1	Up
38	Myeloid	P38_Myeloid	RXRA	0.710284	0.123448	0.056	0.053	1	Up
38	Myeloid	P38_Myeloid	PRKAB1	0.710327	0.58638	0.027	0.025	1	Up
38	Myeloid	P38_Myeloid	FBXL8	0.710698	0.8726	0.01	0.009	1	Up
38	Myeloid	P38_Myeloid	RNFT1	0.710776	0.460997	0.019	0.021	1	Up
38	Myeloid	P38_Myeloid	FAM135A	0.710879	0.30339	0.011	0.013	1	Up
38	Myeloid	P38_Myeloid	CDK17	0.710971	0.28018	0.022	0.02	1	Up
38	Myeloid	P38_Myeloid	NSA2	0.711028	-0.492098	0.028	0.03	1	Down
38	Myeloid	P38_Myeloid	RAP1GDS1	0.711721	0.104673	0.027	0.029	1	Up
38	Myeloid	P38_Myeloid	CNST	0.71179	-0.202853	0.025	0.023	1	Down
38	Myeloid	P38_Myeloid	TOLLIP	0.711878	0.251084	0.019	0.021	1	Up
38	Myeloid	P38_Myeloid	C7orf26	0.71227	-0.155932	0.033	0.035	1	Down
38	Myeloid	P38_Myeloid	ARHGAP15	0.713026	-0.363046	0.056	0.052	1	Down
38	Myeloid	P38_Myeloid	TCP1	0.713086	0.22259	0.016	0.014	1	Up
38	Myeloid	P38_Myeloid	CDK12	0.71335	0.177836	0.031	0.029	1	Up
38	Myeloid	P38_Myeloid	DTX2	0.714306	0.970675	0.011	0.01	1	Up
38	Myeloid	P38_Myeloid	NDEL1	0.714337	-0.239937	0.022	0.02	1	Down
38	Myeloid	P38_Myeloid	CLEC2D	0.714362	0.301285	0.06	0.057	1	Up
38	Myeloid	P38_Myeloid	FAM162A	0.714443	0.342539	0.031	0.029	1	Up
38	Myeloid	P38_Myeloid	ZNF587	0.714547	0.289298	0.01	0.009	1	Up
38	Myeloid	P38_Myeloid	FAM192A	0.71456	0.212478	0.016	0.014	1	Up
38	Myeloid	P38_Myeloid	TPGS2	0.714747	-0.259236	0.045	0.048	1	Down
38	Myeloid	P38_Myeloid	GET1	0.7154	-0.579272	0.009	0.01	1	Down
38	Myeloid	P38_Myeloid	GBF1	0.715563	0.256221	0.023	0.025	1	Up
38	Myeloid	P38_Myeloid	PIAS1	0.716065	0.159098	0.035	0.033	1	Up
38	Myeloid	P38_Myeloid	HPS4	0.716082	-0.488401	0.021	0.023	1	Down
38	Myeloid	P38_Myeloid	MEIS3	0.716493	-0.356548	0.02	0.021	1	Down
38	Myeloid	P38_Myeloid	MSANTD4	0.716791	0.94464	0.011	0.01	1	Up
38	Myeloid	P38_Myeloid	KAT8	0.716794	-0.442151	0.018	0.02	1	Down
38	Myeloid	P38_Myeloid	PKN1	0.716977	-0.225927	0.045	0.042	1	Down
38	Myeloid	P38_Myeloid	CPT1B	0.717211	0.147081	0.018	0.016	1	Up
38	Myeloid	P38_Myeloid	PRDX5	0.717744	0.198051	0.016	0.018	1	Up
38	Myeloid	P38_Myeloid	TMEM208	0.717935	-0.263294	0.024	0.026	1	Down
38	Myeloid	P38_Myeloid	AKIRIN1	0.718114	-0.170325	0.037	0.039	1	Down
38	Myeloid	P38_Myeloid	MAPKAPK5	0.718235	-0.204621	0.032	0.034	1	Down
38	Myeloid	P38_Myeloid	MAPKAP1	0.718836	0.178208	0.065	0.069	1	Up
38	Myeloid	P38_Myeloid	BAP1	0.71886	0.231814	0.029	0.026	1	Up
38	Myeloid	P38_Myeloid	MDFIC	0.719118	0.105565	0.061	0.058	1	Up
38	Myeloid	P38_Myeloid	IMPAD1	0.719263	-0.27626	0.06	0.057	1	Down
38	Myeloid	P38_Myeloid	KPNA5	0.719476	0.255385	0.021	0.019	1	Up
38	Myeloid	P38_Myeloid	RNF121	0.719533	-0.102367	0.019	0.018	1	Down
38	Myeloid	P38_Myeloid	TRAPPC2L	0.719688	0.456404	0.012	0.014	1	Up
38	Myeloid	P38_Myeloid	ZBED4	0.719961	0.475026	0.012	0.014	1	Up
38	Myeloid	P38_Myeloid	TLR4	0.719972	0.154263	0.048	0.045	1	Up
38	Myeloid	P38_Myeloid	DUSP11	0.719985	-0.14926	0.036	0.039	1	Down
38	Myeloid	P38_Myeloid	MPHOSPH9	0.720222	-0.360494	0.017	0.019	1	Down
38	Myeloid	P38_Myeloid	BNIP1	0.720354	-0.35204	0.009	0.01	1	Down
38	Myeloid	P38_Myeloid	ALKBH6	0.720441	-0.812476	0.014	0.015	1	Down
38	Myeloid	P38_Myeloid	YPEL2	0.720724	-0.512508	0.014	0.013	1	Down
38	Myeloid	P38_Myeloid	RNF6	0.72123	0.714215	0.017	0.015	1	Up
38	Myeloid	P38_Myeloid	BIN3	0.721306	-0.337667	0.02	0.021	1	Down
38	Myeloid	P38_Myeloid	SGF29	0.721451	-0.340899	0.018	0.016	1	Down
38	Myeloid	P38_Myeloid	NAMPT	0.721557	0.222778	0.044	0.042	1	Up
38	Myeloid	P38_Myeloid	METTL5	0.721978	-0.173507	0.023	0.021	1	Down
38	Myeloid	P38_Myeloid	HUS1	0.721999	0.125177	0.043	0.04	1	Up
38	Myeloid	P38_Myeloid	ACER3	0.722143	0.549536	0.011	0.01	1	Up
38	Myeloid	P38_Myeloid	MICA	0.722197	0.298872	0.025	0.023	1	Up
38	Myeloid	P38_Myeloid	PRAM1	0.722384	-0.374499	0.009	0.01	1	Down
38	Myeloid	P38_Myeloid	SRP72	0.723066	0.166086	0.038	0.04	1	Up
38	Myeloid	P38_Myeloid	RCC2	0.723183	-0.22884	0.031	0.029	1	Down
38	Myeloid	P38_Myeloid	TLK1	0.723302	-0.150971	0.047	0.044	1	Down
38	Myeloid	P38_Myeloid	TIMM8B	0.723347	0.101909	0.043	0.04	1	Up
38	Myeloid	P38_Myeloid	ZSWIM4	0.723545	-0.15569	0.009	0.01	1	Down
38	Myeloid	P38_Myeloid	EZH2	0.723868	-0.452358	0.015	0.016	1	Down
38	Myeloid	P38_Myeloid	PDCD6IP	0.724419	-0.171399	0.069	0.072	1	Down
38	Myeloid	P38_Myeloid	RBM19	0.724722	-0.115246	0.026	0.024	1	Down
38	Myeloid	P38_Myeloid	TRIM35	0.724837	0.311452	0.013	0.011	1	Up
38	Myeloid	P38_Myeloid	CD109	0.725117	0.64226	0.014	0.015	1	Up
38	Myeloid	P38_Myeloid	ATG4A	0.725416	-0.557675	0.01	0.011	1	Down
38	Myeloid	P38_Myeloid	MPG	0.725542	0.522785	0.014	0.013	1	Up
38	Myeloid	P38_Myeloid	RHBDD1	0.725824	-0.217522	0.02	0.021	1	Down
38	Myeloid	P38_Myeloid	TSFM	0.726101	0.289895	0.021	0.019	1	Up
38	Myeloid	P38_Myeloid	HOOK2	0.726248	-0.46487	0.015	0.016	1	Down
38	Myeloid	P38_Myeloid	STRAP	0.726474	0.134209	0.026	0.028	1	Up
38	Myeloid	P38_Myeloid	GADD45G	0.726526	0.218797	0.014	0.013	1	Up
38	Myeloid	P38_Myeloid	HEATR3	0.726772	0.233898	0.017	0.015	1	Up
38	Myeloid	P38_Myeloid	FLT3LG	0.727038	-0.556017	0.012	0.014	1	Down
38	Myeloid	P38_Myeloid	CIAO2B	0.727098	-0.376243	0.016	0.018	1	Down
38	Myeloid	P38_Myeloid	RANBP10	0.72723	0.100873	0.013	0.011	1	Up
38	Myeloid	P38_Myeloid	REC8	0.727672	0.430236	0.015	0.014	1	Up
38	Myeloid	P38_Myeloid	DDX50	0.727727	-0.119277	0.015	0.016	1	Down
38	Myeloid	P38_Myeloid	ZNF75D	0.727952	-0.393857	0.015	0.016	1	Down
38	Myeloid	P38_Myeloid	PRMT3	0.727965	-0.116324	0.013	0.011	1	Down
38	Myeloid	P38_Myeloid	CFAP97	0.728568	0.284258	0.026	0.024	1	Up
38	Myeloid	P38_Myeloid	NLGN2	0.728801	-0.393555	0.027	0.029	1	Down
38	Myeloid	P38_Myeloid	UROD	0.728875	-0.207357	0.028	0.03	1	Down
38	Myeloid	P38_Myeloid	KIAA2013	0.729035	0.382471	0.042	0.04	1	Up
38	Myeloid	P38_Myeloid	DTX3	0.729205	-0.918446	0.014	0.015	1	Down
38	Myeloid	P38_Myeloid	FMN1	0.729381	0.104599	0.046	0.049	1	Up
38	Myeloid	P38_Myeloid	FGFR1OP2	0.729437	0.204883	0.034	0.031	1	Up
38	Myeloid	P38_Myeloid	SLC35D2	0.729981	0.276428	0.027	0.029	1	Up
38	Myeloid	P38_Myeloid	IARS	0.730443	-0.442391	0.017	0.015	1	Down
38	Myeloid	P38_Myeloid	THEMIS	0.731016	-0.312445	0.013	0.011	1	Down
38	Myeloid	P38_Myeloid	STYX	0.731924	-0.318747	0.033	0.035	1	Down
38	Myeloid	P38_Myeloid	SLC44A1	0.732091	-0.137526	0.081	0.077	1	Down
38	Myeloid	P38_Myeloid	POLM	0.732093	0.51538	0.023	0.025	1	Up
38	Myeloid	P38_Myeloid	PSMD11	0.732519	0.154148	0.019	0.018	1	Up
38	Myeloid	P38_Myeloid	VPS37B	0.733033	0.160729	0.021	0.023	1	Up
38	Myeloid	P38_Myeloid	UBE2N	0.733225	0.360669	0.01	0.011	1	Up
38	Myeloid	P38_Myeloid	DCUN1D1	0.733414	0.255703	0.024	0.026	1	Up
38	Myeloid	P38_Myeloid	MMP24OS	0.733429	0.432482	0.062	0.059	1	Up
38	Myeloid	P38_Myeloid	SGSM3	0.733547	-0.415268	0.026	0.028	1	Down
38	Myeloid	P38_Myeloid	PYM1	0.733588	-0.277724	0.022	0.024	1	Down
38	Myeloid	P38_Myeloid	FRRS1	0.733634	-0.116792	0.012	0.014	1	Down
38	Myeloid	P38_Myeloid	PAN2	0.734193	-0.82288	0.015	0.016	1	Down
38	Myeloid	P38_Myeloid	FLOT2	0.734197	0.305732	0.043	0.04	1	Up
38	Myeloid	P38_Myeloid	NDUFA3	0.734224	-0.241253	0.052	0.054	1	Down
38	Myeloid	P38_Myeloid	ALDH1B1	0.73429	-0.507208	0.013	0.011	1	Down
38	Myeloid	P38_Myeloid	TDG	0.735143	0.164236	0.01	0.011	1	Up
38	Myeloid	P38_Myeloid	EVI2B	0.735421	0.14542	0.083	0.079	1	Up
38	Myeloid	P38_Myeloid	MED30	0.735692	0.520633	0.01	0.011	1	Up
38	Myeloid	P38_Myeloid	BGLAP	0.736574	0.895331	0.01	0.009	1	Up
38	Myeloid	P38_Myeloid	CCDC167	0.736795	0.420196	0.019	0.018	1	Up
38	Myeloid	P38_Myeloid	UBAC1	0.737028	-0.283942	0.045	0.048	1	Down
38	Myeloid	P38_Myeloid	L3MBTL2	0.738019	0.16562	0.018	0.016	1	Up
38	Myeloid	P38_Myeloid	PPM1F	0.738885	-0.148088	0.034	0.031	1	Down
38	Myeloid	P38_Myeloid	SLC25A25	0.739026	0.238804	0.021	0.023	1	Up
38	Myeloid	P38_Myeloid	BTN3A2	0.739475	-0.355365	0.058	0.06	1	Down
38	Myeloid	P38_Myeloid	FAM120C	0.739565	0.103653	0.01	0.009	1	Up
38	Myeloid	P38_Myeloid	BNIP2	0.739967	-0.138017	0.069	0.065	1	Down
38	Myeloid	P38_Myeloid	ERAL1	0.74014	0.669156	0.013	0.011	1	Up
38	Myeloid	P38_Myeloid	METTL6	0.740216	-0.188869	0.017	0.019	1	Down
38	Myeloid	P38_Myeloid	TMEM98	0.740296	-0.777211	0.016	0.018	1	Down
38	Myeloid	P38_Myeloid	PAM	0.74063	-0.222259	0.042	0.039	1	Down
38	Myeloid	P38_Myeloid	ZNF438	0.740728	0.517063	0.022	0.02	1	Up
38	Myeloid	P38_Myeloid	GFM1	0.741114	0.228443	0.014	0.015	1	Up
38	Myeloid	P38_Myeloid	C18orf25	0.741149	0.182684	0.03	0.028	1	Up
38	Myeloid	P38_Myeloid	TAF9	0.741221	0.263179	0.011	0.01	1	Up
38	Myeloid	P38_Myeloid	TP53INP2	0.741511	0.281798	0.011	0.01	1	Up
38	Myeloid	P38_Myeloid	HMGB2	0.74164	-0.544924	0.014	0.015	1	Down
38	Myeloid	P38_Myeloid	KTN1	0.741819	-0.130108	0.08	0.077	1	Down
38	Myeloid	P38_Myeloid	INPP1	0.742003	-0.637665	0.013	0.014	1	Down
38	Myeloid	P38_Myeloid	ATRN	0.742437	0.332298	0.028	0.026	1	Up
38	Myeloid	P38_Myeloid	FAF2	0.742859	0.543525	0.015	0.014	1	Up
38	Myeloid	P38_Myeloid	KDM5C	0.744076	-0.326015	0.088	0.091	1	Down
38	Myeloid	P38_Myeloid	NSMCE1	0.744408	-0.344026	0.034	0.037	1	Down
38	Myeloid	P38_Myeloid	ARHGEF18	0.744421	-0.164581	0.021	0.023	1	Down
38	Myeloid	P38_Myeloid	TEDC1	0.744509	-0.627594	0.01	0.011	1	Down
38	Myeloid	P38_Myeloid	ARF5	0.74472	-0.36656	0.031	0.029	1	Down
38	Myeloid	P38_Myeloid	SLC35A3	0.745126	-0.359209	0.014	0.015	1	Down
38	Myeloid	P38_Myeloid	ZNF644	0.745295	-0.38984	0.07	0.073	1	Down
38	Myeloid	P38_Myeloid	SMIM3	0.745692	0.40931	0.018	0.016	1	Up
38	Myeloid	P38_Myeloid	ANP32A	0.745891	0.321859	0.021	0.019	1	Up
38	Myeloid	P38_Myeloid	SEMA3F	0.746109	0.664962	0.015	0.016	1	Up
38	Myeloid	P38_Myeloid	NCF4	0.746379	0.149488	0.059	0.062	1	Up
38	Myeloid	P38_Myeloid	CENPB	0.746728	-0.174017	0.021	0.023	1	Down
38	Myeloid	P38_Myeloid	LSR	0.746865	-0.510662	0.022	0.024	1	Down
38	Myeloid	P38_Myeloid	GGA3	0.747037	0.106518	0.038	0.04	1	Up
38	Myeloid	P38_Myeloid	APOC2	0.747099	0.661525	0.016	0.018	1	Up
38	Myeloid	P38_Myeloid	LIN37	0.748318	-0.533037	0.011	0.01	1	Down
38	Myeloid	P38_Myeloid	PKP3	0.748322	-0.348455	0.009	0.01	1	Down
38	Myeloid	P38_Myeloid	AMZ2	0.748355	-0.261613	0.014	0.015	1	Down
38	Myeloid	P38_Myeloid	KCNE3	0.748606	0.313204	0.015	0.014	1	Up
38	Myeloid	P38_Myeloid	CREBBP	0.7489	-0.164749	0.052	0.054	1	Down
38	Myeloid	P38_Myeloid	ATG12	0.748911	-0.487124	0.03	0.031	1	Down
38	Myeloid	P38_Myeloid	SLC36A1	0.749292	0.303361	0.04	0.038	1	Up
38	Myeloid	P38_Myeloid	TPRA1	0.74946	0.250771	0.022	0.02	1	Up
38	Myeloid	P38_Myeloid	APCDD1	0.749619	-0.574245	0.009	0.01	1	Down
38	Myeloid	P38_Myeloid	CNOT3	0.749739	-0.514618	0.019	0.018	1	Down
38	Myeloid	P38_Myeloid	NDUFAF1	0.750054	-0.161834	0.01	0.011	1	Down
38	Myeloid	P38_Myeloid	ACOT8	0.750398	-0.45386	0.009	0.01	1	Down
38	Myeloid	P38_Myeloid	ESF1	0.750432	-0.270126	0.022	0.02	1	Down
38	Myeloid	P38_Myeloid	INSIG2	0.750678	-0.187678	0.019	0.02	1	Down
38	Myeloid	P38_Myeloid	PAG1	0.751637	0.127753	0.036	0.034	1	Up
38	Myeloid	P38_Myeloid	CRYZ	0.752106	0.130709	0.013	0.014	1	Up
38	Myeloid	P38_Myeloid	REV1	0.752143	0.173863	0.039	0.042	1	Up
38	Myeloid	P38_Myeloid	RPIA	0.752278	0.302264	0.015	0.014	1	Up
38	Myeloid	P38_Myeloid	AP2B1	0.752348	0.170299	0.017	0.015	1	Up
38	Myeloid	P38_Myeloid	ORC4	0.753038	0.274975	0.019	0.018	1	Up
38	Myeloid	P38_Myeloid	CCDC69	0.753553	-0.299682	0.024	0.025	1	Down
38	Myeloid	P38_Myeloid	RSPRY1	0.753613	-0.25276	0.027	0.029	1	Down
38	Myeloid	P38_Myeloid	EIF4ENIF1	0.753737	0.180523	0.021	0.019	1	Up
38	Myeloid	P38_Myeloid	CAMK1	0.753749	0.281983	0.033	0.035	1	Up
38	Myeloid	P38_Myeloid	UBN1	0.753849	-0.106891	0.022	0.02	1	Down
38	Myeloid	P38_Myeloid	NCBP2	0.754288	-0.269401	0.065	0.062	1	Down
38	Myeloid	P38_Myeloid	ZNF507	0.754559	-0.311295	0.017	0.019	1	Down
38	Myeloid	P38_Myeloid	AP4M1	0.754603	-0.464359	0.01	0.011	1	Down
38	Myeloid	P38_Myeloid	PIK3CG	0.754662	-0.34627	0.021	0.019	1	Down
38	Myeloid	P38_Myeloid	AATF	0.754783	0.143767	0.045	0.043	1	Up
38	Myeloid	P38_Myeloid	ZNF121	0.755145	-0.516316	0.017	0.019	1	Down
38	Myeloid	P38_Myeloid	PCNT	0.756407	-0.2782	0.014	0.013	1	Down
38	Myeloid	P38_Myeloid	ZNF217	0.756416	-0.244755	0.043	0.04	1	Down
38	Myeloid	P38_Myeloid	DHX57	0.756712	0.122271	0.01	0.011	1	Up
38	Myeloid	P38_Myeloid	SEH1L	0.757095	-0.38306	0.022	0.024	1	Down
38	Myeloid	P38_Myeloid	USP21	0.758342	0.574667	0.024	0.023	1	Up
38	Myeloid	P38_Myeloid	CAVIN1	0.75861	-0.327361	0.047	0.049	1	Down
38	Myeloid	P38_Myeloid	ZNF277	0.758614	-0.183094	0.026	0.028	1	Down
38	Myeloid	P38_Myeloid	SKAP1	0.758688	-0.380009	0.017	0.015	1	Down
38	Myeloid	P38_Myeloid	CLDND1	0.758841	0.161844	0.057	0.054	1	Up
38	Myeloid	P38_Myeloid	NAP1L4	0.759093	0.118385	0.046	0.044	1	Up
38	Myeloid	P38_Myeloid	TAGLN2	0.759163	0.173726	0.056	0.054	1	Up
38	Myeloid	P38_Myeloid	TUBG1	0.759274	-0.308592	0.017	0.019	1	Down
38	Myeloid	P38_Myeloid	FBXW2	0.759553	-0.184389	0.067	0.069	1	Down
38	Myeloid	P38_Myeloid	TBC1D20	0.759632	-0.20946	0.032	0.034	1	Down
38	Myeloid	P38_Myeloid	PPID	0.759769	-0.292056	0.024	0.023	1	Down
38	Myeloid	P38_Myeloid	RNF25	0.75988	0.352355	0.011	0.013	1	Up
38	Myeloid	P38_Myeloid	ALG11	0.760715	0.504264	0.01	0.009	1	Up
38	Myeloid	P38_Myeloid	PRAF2	0.760794	0.601105	0.013	0.011	1	Up
38	Myeloid	P38_Myeloid	E4F1	0.762017	-0.27985	0.019	0.02	1	Down
38	Myeloid	P38_Myeloid	GSS	0.762081	0.592297	0.014	0.013	1	Up
38	Myeloid	P38_Myeloid	STK10	0.763015	-0.124268	0.054	0.052	1	Down
38	Myeloid	P38_Myeloid	CLTB	0.763291	0.226738	0.035	0.033	1	Up
38	Myeloid	P38_Myeloid	POLE4	0.763541	-0.478112	0.021	0.023	1	Down
38	Myeloid	P38_Myeloid	FAM111A	0.764237	-0.346992	0.066	0.068	1	Down
38	Myeloid	P38_Myeloid	CSNK1G3	0.764318	0.252033	0.019	0.018	1	Up
38	Myeloid	P38_Myeloid	KIAA0513	0.765133	-0.312254	0.027	0.029	1	Down
38	Myeloid	P38_Myeloid	B3GALNT2	0.765173	-0.746327	0.015	0.014	1	Down
38	Myeloid	P38_Myeloid	KIAA1217	0.765572	0.116964	0.069	0.067	1	Up
38	Myeloid	P38_Myeloid	NCKAP1L	0.765625	0.178781	0.069	0.067	1	Up
38	Myeloid	P38_Myeloid	SYS1	0.76581	0.188486	0.017	0.019	1	Up
38	Myeloid	P38_Myeloid	MPND	0.765857	-0.117826	0.017	0.019	1	Down
38	Myeloid	P38_Myeloid	VCAN	0.765999	-0.135548	0.218	0.209	1	Down
38	Myeloid	P38_Myeloid	NDUFA5	0.766149	-0.449875	0.016	0.018	1	Down
38	Myeloid	P38_Myeloid	C16orf87	0.766199	-0.206563	0.01	0.009	1	Down
38	Myeloid	P38_Myeloid	ELP6	0.767423	0.791766	0.014	0.015	1	Up
38	Myeloid	P38_Myeloid	CCR4	0.767925	0.18089	0.01	0.009	1	Up
38	Myeloid	P38_Myeloid	KCTD20	0.768063	0.204799	0.04	0.038	1	Up
38	Myeloid	P38_Myeloid	SLC38A9	0.768186	-0.446666	0.015	0.016	1	Down
38	Myeloid	P38_Myeloid	TNFRSF6B	0.768271	0.179043	0.011	0.01	1	Up
38	Myeloid	P38_Myeloid	SHROOM3	0.7686	-1.23676	0.009	0.01	1	Down
38	Myeloid	P38_Myeloid	TMBIM6	0.768641	0.375305	0.014	0.013	1	Up
38	Myeloid	P38_Myeloid	TTC39B	0.768731	0.29992	0.017	0.019	1	Up
38	Myeloid	P38_Myeloid	TMEM234	0.768915	0.123312	0.02	0.019	1	Up
38	Myeloid	P38_Myeloid	COPG2	0.769181	-0.388727	0.011	0.013	1	Down
38	Myeloid	P38_Myeloid	PITPNB	0.769246	-0.213291	0.048	0.05	1	Down
38	Myeloid	P38_Myeloid	ZNF587B	0.76954	0.130936	0.011	0.01	1	Up
38	Myeloid	P38_Myeloid	PIGB	0.769778	0.180619	0.013	0.011	1	Up
38	Myeloid	P38_Myeloid	USP10	0.770041	-0.173563	0.023	0.021	1	Down
38	Myeloid	P38_Myeloid	ST8SIA1	0.770116	-0.207683	0.014	0.015	1	Down
38	Myeloid	P38_Myeloid	TSTA3	0.770154	-0.13351	0.038	0.04	1	Down
38	Myeloid	P38_Myeloid	CDK11B	0.770224	-0.272207	0.016	0.018	1	Down
38	Myeloid	P38_Myeloid	MTCH2	0.770272	-0.191407	0.016	0.018	1	Down
38	Myeloid	P38_Myeloid	TSPAN3	0.770561	-0.104428	0.065	0.068	1	Down
38	Myeloid	P38_Myeloid	DYRK1A	0.770871	0.196842	0.045	0.048	1	Up
38	Myeloid	P38_Myeloid	COMMD4	0.771051	-0.350854	0.025	0.026	1	Down
38	Myeloid	P38_Myeloid	KLF13	0.771307	-0.116547	0.039	0.037	1	Down
38	Myeloid	P38_Myeloid	MCTS1	0.771325	-0.238362	0.021	0.023	1	Down
38	Myeloid	P38_Myeloid	MTUS1	0.771325	-0.760725	0.011	0.013	1	Down
38	Myeloid	P38_Myeloid	COASY	0.771587	-0.236584	0.022	0.024	1	Down
38	Myeloid	P38_Myeloid	FBXL5	0.772007	0.107616	0.041	0.039	1	Up
38	Myeloid	P38_Myeloid	EMC8	0.772358	-0.649397	0.019	0.018	1	Down
38	Myeloid	P38_Myeloid	TTC31	0.772522	0.314888	0.015	0.014	1	Up
38	Myeloid	P38_Myeloid	GRAMD1B	0.772569	-0.238709	0.016	0.015	1	Down
38	Myeloid	P38_Myeloid	N4BP2L1	0.772929	0.226258	0.015	0.014	1	Up
38	Myeloid	P38_Myeloid	AZIN2	0.773373	-0.364142	0.018	0.016	1	Down
38	Myeloid	P38_Myeloid	CGGBP1	0.773792	0.117492	0.072	0.076	1	Up
38	Myeloid	P38_Myeloid	TMED10	0.773865	-0.606252	0.024	0.023	1	Down
38	Myeloid	P38_Myeloid	CASK	0.774078	-0.156293	0.049	0.047	1	Down
38	Myeloid	P38_Myeloid	OSGEP	0.774242	0.143478	0.026	0.024	1	Up
38	Myeloid	P38_Myeloid	PTTG1IP	0.774313	0.172327	0.129	0.127	1	Up
38	Myeloid	P38_Myeloid	ZBED1	0.774575	0.103444	0.035	0.033	1	Up
38	Myeloid	P38_Myeloid	FGF7	0.774895	-0.463251	0.01	0.011	1	Down
38	Myeloid	P38_Myeloid	ZNF92	0.774919	-0.559775	0.011	0.01	1	Down
38	Myeloid	P38_Myeloid	HBP1	0.775153	-0.285108	0.035	0.033	1	Down
38	Myeloid	P38_Myeloid	RBM38	0.776151	-0.357141	0.01	0.011	1	Down
38	Myeloid	P38_Myeloid	ELMOD3	0.776692	-0.172179	0.019	0.02	1	Down
38	Myeloid	P38_Myeloid	STX2	0.777291	0.390595	0.038	0.04	1	Up
38	Myeloid	P38_Myeloid	C3orf52	0.777332	-0.101509	0.014	0.015	1	Down
38	Myeloid	P38_Myeloid	DOT1L	0.777669	-0.179269	0.031	0.033	1	Down
38	Myeloid	P38_Myeloid	LTB4R	0.778237	0.203528	0.01	0.011	1	Up
38	Myeloid	P38_Myeloid	YWHAH	0.778666	0.537658	0.058	0.057	1	Up
38	Myeloid	P38_Myeloid	RFX1	0.778852	0.140599	0.013	0.014	1	Up
38	Myeloid	P38_Myeloid	PMF1	0.778934	0.132361	0.033	0.031	1	Up
38	Myeloid	P38_Myeloid	GPATCH3	0.779608	-0.406433	0.016	0.018	1	Down
38	Myeloid	P38_Myeloid	PEX19	0.779661	-0.38726	0.027	0.029	1	Down
38	Myeloid	P38_Myeloid	ADAMTS4	0.779738	-0.117723	0.013	0.014	1	Down
38	Myeloid	P38_Myeloid	SUCLG1	0.779866	-0.233947	0.024	0.023	1	Down
38	Myeloid	P38_Myeloid	MAML1	0.780017	-0.482978	0.034	0.035	1	Down
38	Myeloid	P38_Myeloid	DTYMK	0.780022	0.994701	0.01	0.009	1	Up
38	Myeloid	P38_Myeloid	PTDSS1	0.780047	-0.104665	0.035	0.037	1	Down
38	Myeloid	P38_Myeloid	TBCE	0.780107	0.794758	0.012	0.011	1	Up
38	Myeloid	P38_Myeloid	PAK1IP1	0.780154	-0.12335	0.013	0.014	1	Down
38	Myeloid	P38_Myeloid	GIT1	0.780743	-0.314912	0.018	0.019	1	Down
38	Myeloid	P38_Myeloid	METTL14	0.780768	-0.456016	0.016	0.015	1	Down
38	Myeloid	P38_Myeloid	SH3RF1	0.780824	0.136494	0.022	0.024	1	Up
38	Myeloid	P38_Myeloid	SLC35A5	0.78094	-0.366311	0.019	0.02	1	Down
38	Myeloid	P38_Myeloid	APTX	0.781294	0.505228	0.024	0.023	1	Up
38	Myeloid	P38_Myeloid	SART3	0.781328	-0.209618	0.044	0.042	1	Down
38	Myeloid	P38_Myeloid	JDP2	0.782034	-0.254178	0.035	0.033	1	Down
38	Myeloid	P38_Myeloid	NAA10	0.782043	-0.263139	0.031	0.033	1	Down
38	Myeloid	P38_Myeloid	ITGB3	0.782273	0.765402	0.011	0.01	1	Up
38	Myeloid	P38_Myeloid	HMGCR	0.782635	0.860393	0.014	0.013	1	Up
38	Myeloid	P38_Myeloid	BCL9L	0.783196	0.10785	0.038	0.037	1	Up
38	Myeloid	P38_Myeloid	TIMM9	0.783269	-0.299504	0.018	0.019	1	Down
38	Myeloid	P38_Myeloid	TM2D2	0.783618	0.187313	0.046	0.044	1	Up
38	Myeloid	P38_Myeloid	HSPA14.1	0.783852	0.377742	0.014	0.015	1	Up
38	Myeloid	P38_Myeloid	PEX2	0.784207	0.289212	0.042	0.04	1	Up
38	Myeloid	P38_Myeloid	TRAF3	0.784342	0.127908	0.035	0.037	1	Up
38	Myeloid	P38_Myeloid	LACTB2	0.784395	0.359874	0.016	0.015	1	Up
38	Myeloid	P38_Myeloid	GABPB1	0.784448	-0.499432	0.016	0.018	1	Down
38	Myeloid	P38_Myeloid	ZSCAN25	0.784973	0.535622	0.01	0.009	1	Up
38	Myeloid	P38_Myeloid	SERF2	0.785132	0.262284	0.156	0.155	1	Up
38	Myeloid	P38_Myeloid	DHX33	0.785736	0.709176	0.01	0.009	1	Up
38	Myeloid	P38_Myeloid	MKKS	0.786082	-0.217688	0.018	0.019	1	Down
38	Myeloid	P38_Myeloid	GGNBP2	0.786348	0.153873	0.024	0.025	1	Up
38	Myeloid	P38_Myeloid	CNIH4	0.786399	-0.130464	0.009	0.01	1	Down
38	Myeloid	P38_Myeloid	SNCA	0.786637	0.446037	0.015	0.014	1	Up
38	Myeloid	P38_Myeloid	ZPR1	0.786849	0.178946	0.012	0.011	1	Up
38	Myeloid	P38_Myeloid	DDHD2	0.786933	-0.282792	0.034	0.035	1	Down
38	Myeloid	P38_Myeloid	NCAPD3	0.786948	-0.504405	0.018	0.019	1	Down
38	Myeloid	P38_Myeloid	ERI3	0.787568	0.623654	0.024	0.023	1	Up
38	Myeloid	P38_Myeloid	GNAI2	0.787666	-0.116541	0.101	0.103	1	Down
38	Myeloid	P38_Myeloid	VPS13B	0.787773	-0.165743	0.101	0.103	1	Down
38	Myeloid	P38_Myeloid	LRRC8C	0.787848	0.200868	0.027	0.029	1	Up
38	Myeloid	P38_Myeloid	SLC23A2	0.788014	0.18483	0.038	0.037	1	Up
38	Myeloid	P38_Myeloid	PRKAG1	0.788059	0.260139	0.028	0.03	1	Up
38	Myeloid	P38_Myeloid	LY6G5B	0.788215	-0.383261	0.021	0.023	1	Down
38	Myeloid	P38_Myeloid	SLC39A13	0.788536	0.1102	0.026	0.028	1	Up
38	Myeloid	P38_Myeloid	COPB1	0.788699	-0.172679	0.063	0.065	1	Down
38	Myeloid	P38_Myeloid	PARP4	0.788953	0.120042	0.058	0.055	1	Up
38	Myeloid	P38_Myeloid	FAM3A	0.789166	0.251765	0.012	0.011	1	Up
38	Myeloid	P38_Myeloid	ATP5MD	0.78917	0.653156	0.013	0.014	1	Up
38	Myeloid	P38_Myeloid	PPP4R1	0.789174	-0.307052	0.047	0.049	1	Down
38	Myeloid	P38_Myeloid	YIPF5	0.789358	0.247814	0.025	0.026	1	Up
38	Myeloid	P38_Myeloid	ERCC2	0.78936	0.308385	0.01	0.009	1	Up
38	Myeloid	P38_Myeloid	EXD2	0.789456	0.120426	0.01	0.009	1	Up
38	Myeloid	P38_Myeloid	DBT	0.790165	-0.451907	0.012	0.013	1	Down
38	Myeloid	P38_Myeloid	SMIM20	0.790558	0.112362	0.016	0.015	1	Up
38	Myeloid	P38_Myeloid	FADS2	0.791005	0.294952	0.021	0.023	1	Up
38	Myeloid	P38_Myeloid	NADK2	0.79117	-0.24163	0.011	0.01	1	Down
38	Myeloid	P38_Myeloid	NRBF2	0.791382	0.385058	0.036	0.034	1	Up
38	Myeloid	P38_Myeloid	FTSJ3	0.791798	-0.185308	0.011	0.01	1	Down
38	Myeloid	P38_Myeloid	PIK3CA	0.792474	-0.353103	0.021	0.023	1	Down
38	Myeloid	P38_Myeloid	ZCCHC7	0.792603	0.438533	0.029	0.028	1	Up
38	Myeloid	P38_Myeloid	ZNF292	0.793442	-0.238695	0.038	0.04	1	Down
38	Myeloid	P38_Myeloid	PWP1	0.79347	-0.223191	0.029	0.03	1	Down
38	Myeloid	P38_Myeloid	COX19	0.793513	-0.663304	0.019	0.02	1	Down
38	Myeloid	P38_Myeloid	YY1	0.793637	0.209069	0.026	0.028	1	Up
38	Myeloid	P38_Myeloid	KMT2C	0.793735	-0.269361	0.1	0.102	1	Down
38	Myeloid	P38_Myeloid	KIFAP3	0.794294	-0.247816	0.029	0.03	1	Down
38	Myeloid	P38_Myeloid	NXT1	0.79438	-0.489941	0.012	0.013	1	Down
38	Myeloid	P38_Myeloid	AKAP11	0.794725	-0.545076	0.05	0.052	1	Down
38	Myeloid	P38_Myeloid	RNF130	0.794929	0.224146	0.078	0.076	1	Up
38	Myeloid	P38_Myeloid	DGLUCY	0.795345	0.149582	0.036	0.034	1	Up
38	Myeloid	P38_Myeloid	SCYL2	0.795875	0.275891	0.033	0.031	1	Up
38	Myeloid	P38_Myeloid	SCAND1	0.795967	-0.65265	0.025	0.026	1	Down
38	Myeloid	P38_Myeloid	ERG28	0.796185	-0.118355	0.013	0.014	1	Down
38	Myeloid	P38_Myeloid	TADA2B	0.796365	0.368337	0.028	0.026	1	Up
38	Myeloid	P38_Myeloid	KYAT3	0.796475	-0.388777	0.014	0.015	1	Down
38	Myeloid	P38_Myeloid	RNASEH2C	0.797365	0.155884	0.02	0.019	1	Up
38	Myeloid	P38_Myeloid	PRDX6	0.797431	-0.112991	0.022	0.02	1	Down
38	Myeloid	P38_Myeloid	PRDM4	0.797471	0.374176	0.034	0.033	1	Up
38	Myeloid	P38_Myeloid	ANKRD11	0.797564	-0.113729	0.084	0.081	1	Down
38	Myeloid	P38_Myeloid	RNASET2	0.798703	0.209939	0.051	0.049	1	Up
38	Myeloid	P38_Myeloid	PRKCH	0.798765	-0.747287	0.012	0.011	1	Down
38	Myeloid	P38_Myeloid	MS4A1	0.798861	-0.664392	0.009	0.01	1	Down
38	Myeloid	P38_Myeloid	SLC44A4	0.799038	0.578129	0.02	0.021	1	Up
38	Myeloid	P38_Myeloid	C1orf122	0.799232	0.567814	0.029	0.028	1	Up
38	Myeloid	P38_Myeloid	FANCM	0.799612	-0.773203	0.009	0.01	1	Down
38	Myeloid	P38_Myeloid	KDM1A	0.799783	-0.372308	0.027	0.025	1	Down
38	Myeloid	P38_Myeloid	CYLD	0.800814	-0.116981	0.034	0.035	1	Down
38	Myeloid	P38_Myeloid	DNAJC5	0.800834	0.170789	0.065	0.063	1	Up
38	Myeloid	P38_Myeloid	MYO10	0.801116	-0.306581	0.01	0.011	1	Down
38	Myeloid	P38_Myeloid	TTC7A	0.801327	0.168659	0.033	0.031	1	Up
38	Myeloid	P38_Myeloid	BLOC1S1	0.801781	0.20984	0.089	0.087	1	Up
38	Myeloid	P38_Myeloid	SYNE3	0.801928	-0.459951	0.03	0.031	1	Down
38	Myeloid	P38_Myeloid	KEAP1	0.80204	-0.167346	0.041	0.043	1	Down
38	Myeloid	P38_Myeloid	TAOK1	0.802322	-0.263581	0.059	0.06	1	Down
38	Myeloid	P38_Myeloid	AKNA	0.803466	0.185185	0.104	0.102	1	Up
38	Myeloid	P38_Myeloid	CHD8	0.803536	-0.238906	0.033	0.034	1	Down
38	Myeloid	P38_Myeloid	GANC	0.803775	-0.152984	0.036	0.038	1	Down
38	Myeloid	P38_Myeloid	ARMC10	0.80379	-0.636182	0.027	0.028	1	Down
38	Myeloid	P38_Myeloid	ALG6	0.803891	0.370072	0.014	0.015	1	Up
38	Myeloid	P38_Myeloid	COX7B	0.803938	0.122798	0.012	0.013	1	Up
38	Myeloid	P38_Myeloid	HPS3	0.804117	-0.130958	0.036	0.038	1	Down
38	Myeloid	P38_Myeloid	CEPT1	0.804252	-0.233018	0.037	0.039	1	Down
38	Myeloid	P38_Myeloid	VPS26A	0.80429	0.178478	0.046	0.048	1	Up
38	Myeloid	P38_Myeloid	TBC1D7	0.804808	-0.326153	0.018	0.019	1	Down
38	Myeloid	P38_Myeloid	EMD	0.805025	0.275086	0.043	0.042	1	Up
38	Myeloid	P38_Myeloid	INPP4B	0.805068	0.3986	0.016	0.015	1	Up
38	Myeloid	P38_Myeloid	MYBL2	0.80521	-0.34005	0.01	0.011	1	Down
38	Myeloid	P38_Myeloid	CCDC80	0.805258	-0.513605	0.103	0.103	1	Down
38	Myeloid	P38_Myeloid	FBXO4	0.8053	-0.215517	0.009	0.01	1	Down
38	Myeloid	P38_Myeloid	FAM110A	0.805969	0.549833	0.012	0.011	1	Up
38	Myeloid	P38_Myeloid	MED18	0.806055	0.611319	0.012	0.011	1	Up
38	Myeloid	P38_Myeloid	PITHD1	0.806592	-0.101015	0.027	0.029	1	Down
38	Myeloid	P38_Myeloid	VEGFC	0.8066	0.786583	0.021	0.02	1	Up
38	Myeloid	P38_Myeloid	LGALS8	0.806811	0.28682	0.059	0.057	1	Up
38	Myeloid	P38_Myeloid	TRIT1	0.806997	0.245362	0.012	0.011	1	Up
38	Myeloid	P38_Myeloid	SEPTIN1	0.80739	-0.267165	0.029	0.028	1	Down
38	Myeloid	P38_Myeloid	PIN1	0.807586	-0.440019	0.031	0.033	1	Down
38	Myeloid	P38_Myeloid	ACD	0.808309	-0.35834	0.015	0.016	1	Down
38	Myeloid	P38_Myeloid	ZHX2	0.808314	-0.465716	0.023	0.024	1	Down
38	Myeloid	P38_Myeloid	CPT2	0.808539	0.274659	0.01	0.011	1	Up
38	Myeloid	P38_Myeloid	MDP1	0.808905	0.210483	0.01	0.009	1	Up
38	Myeloid	P38_Myeloid	RNF217	0.809504	-0.224175	0.014	0.013	1	Down
38	Myeloid	P38_Myeloid	BCLAF3	0.809697	0.302803	0.024	0.023	1	Up
38	Myeloid	P38_Myeloid	VDR	0.809817	0.385817	0.021	0.02	1	Up
38	Myeloid	P38_Myeloid	HIF1A	0.810005	0.770203	0.017	0.016	1	Up
38	Myeloid	P38_Myeloid	FLCN	0.810384	-0.308436	0.029	0.03	1	Down
38	Myeloid	P38_Myeloid	PIAS4	0.811948	-0.324348	0.014	0.015	1	Down
38	Myeloid	P38_Myeloid	DYNC1LI1	0.812561	-0.452831	0.019	0.02	1	Down
38	Myeloid	P38_Myeloid	CEP120	0.812745	0.20608	0.023	0.024	1	Up
38	Myeloid	P38_Myeloid	FAM160B2	0.812917	-0.431831	0.031	0.033	1	Down
38	Myeloid	P38_Myeloid	YIPF1	0.813247	-0.719669	0.013	0.014	1	Down
38	Myeloid	P38_Myeloid	PDE6D	0.813287	0.160232	0.012	0.011	1	Up
38	Myeloid	P38_Myeloid	COX10	0.813414	0.184692	0.016	0.015	1	Up
38	Myeloid	P38_Myeloid	MAPKAPK3	0.813917	0.462816	0.057	0.055	1	Up
38	Myeloid	P38_Myeloid	WDR53	0.814286	0.760783	0.012	0.013	1	Up
38	Myeloid	P38_Myeloid	BUB3	0.81445	-0.231369	0.034	0.033	1	Down
38	Myeloid	P38_Myeloid	ANXA2R	0.814473	0.127417	0.011	0.01	1	Up
38	Myeloid	P38_Myeloid	TOR1AIP1	0.814525	-0.345921	0.049	0.05	1	Down
38	Myeloid	P38_Myeloid	MOAP1	0.814782	-0.329138	0.014	0.013	1	Down
38	Myeloid	P38_Myeloid	ASCC1	0.814837	0.191331	0.015	0.014	1	Up
38	Myeloid	P38_Myeloid	RNPEP	0.815007	-0.16	0.037	0.039	1	Down
38	Myeloid	P38_Myeloid	DNTTIP2	0.815164	-0.253823	0.024	0.023	1	Down
38	Myeloid	P38_Myeloid	CDKN2AIPNL	0.815351	-0.107118	0.011	0.01	1	Down
38	Myeloid	P38_Myeloid	PRPF18	0.815633	-0.245556	0.021	0.02	1	Down
38	Myeloid	P38_Myeloid	WDR45B	0.815672	0.151069	0.05	0.048	1	Up
38	Myeloid	P38_Myeloid	ZC3H3	0.815684	0.25668	0.028	0.026	1	Up
38	Myeloid	P38_Myeloid	RIC8B	0.815952	0.372639	0.022	0.024	1	Up
38	Myeloid	P38_Myeloid	ILVBL	0.816207	0.456194	0.012	0.011	1	Up
38	Myeloid	P38_Myeloid	CCNQ	0.816584	-0.145792	0.016	0.015	1	Down
38	Myeloid	P38_Myeloid	GUF1	0.816629	-0.277341	0.014	0.015	1	Down
38	Myeloid	P38_Myeloid	ELOC	0.81682	0.400852	0.029	0.028	1	Up
38	Myeloid	P38_Myeloid	PMM1	0.817247	-0.491157	0.024	0.025	1	Down
38	Myeloid	P38_Myeloid	N4BP2L2	0.817467	-0.450027	0.06	0.062	1	Down
38	Myeloid	P38_Myeloid	MKRN2	0.817724	0.120416	0.016	0.018	1	Up
38	Myeloid	P38_Myeloid	ADCY9	0.817957	-0.332522	0.011	0.01	1	Down
38	Myeloid	P38_Myeloid	SCYL3	0.818333	-0.247678	0.013	0.014	1	Down
38	Myeloid	P38_Myeloid	RAD23B	0.818341	-0.447435	0.044	0.042	1	Down
38	Myeloid	P38_Myeloid	TXLNA	0.819064	-0.397054	0.039	0.04	1	Down
38	Myeloid	P38_Myeloid	MEF2B	0.819225	-0.610729	0.01	0.009	1	Down
38	Myeloid	P38_Myeloid	MT1X	0.819318	0.127946	0.014	0.015	1	Up
38	Myeloid	P38_Myeloid	DDT	0.819573	0.14158	0.058	0.06	1	Up
38	Myeloid	P38_Myeloid	PTGES	0.819897	-0.234178	0.011	0.01	1	Down
38	Myeloid	P38_Myeloid	ELP3	0.820183	-0.336707	0.028	0.029	1	Down
38	Myeloid	P38_Myeloid	GOLPH3L	0.820194	-0.369214	0.01	0.009	1	Down
38	Myeloid	P38_Myeloid	PRPF3	0.820401	-0.208854	0.065	0.063	1	Down
38	Myeloid	P38_Myeloid	ALG5	0.820542	-0.486674	0.033	0.031	1	Down
38	Myeloid	P38_Myeloid	IK	0.820737	0.116861	0.037	0.039	1	Up
38	Myeloid	P38_Myeloid	NFATC2	0.82088	-0.346793	0.035	0.037	1	Down
38	Myeloid	P38_Myeloid	PPP4C	0.821014	0.208203	0.059	0.062	1	Up
38	Myeloid	P38_Myeloid	CKLF	0.821237	0.20708	0.063	0.062	1	Up
38	Myeloid	P38_Myeloid	REXO4	0.821637	0.130372	0.014	0.015	1	Up
38	Myeloid	P38_Myeloid	URI1	0.82167	0.228729	0.064	0.062	1	Up
38	Myeloid	P38_Myeloid	FZD2	0.821908	0.986672	0.012	0.013	1	Up
38	Myeloid	P38_Myeloid	TAF12	0.821942	-0.331183	0.022	0.023	1	Down
38	Myeloid	P38_Myeloid	GUCY1A1	0.822637	-0.737215	0.019	0.018	1	Down
38	Myeloid	P38_Myeloid	ANP32B	0.823089	0.317644	0.015	0.014	1	Up
38	Myeloid	P38_Myeloid	SHMT1	0.82312	-0.215232	0.012	0.013	1	Down
38	Myeloid	P38_Myeloid	RTL10	0.82312	-0.696139	0.012	0.013	1	Down
38	Myeloid	P38_Myeloid	C2orf49	0.823166	-0.113445	0.017	0.016	1	Down
38	Myeloid	P38_Myeloid	DNAJC25	0.82381	-0.315958	0.017	0.018	1	Down
38	Myeloid	P38_Myeloid	TTC5	0.823901	0.115483	0.013	0.014	1	Up
38	Myeloid	P38_Myeloid	SLC17A5	0.824025	0.101107	0.019	0.018	1	Up
38	Myeloid	P38_Myeloid	LFNG	0.824395	-0.322048	0.031	0.033	1	Down
38	Myeloid	P38_Myeloid	DEF6	0.824452	-0.126679	0.057	0.054	1	Down
38	Myeloid	P38_Myeloid	CIC	0.824579	0.143119	0.044	0.043	1	Up
38	Myeloid	P38_Myeloid	CLN3	0.824746	0.164621	0.048	0.05	1	Up
38	Myeloid	P38_Myeloid	RAB42	0.824787	-0.367863	0.011	0.011	1	Down
38	Myeloid	P38_Myeloid	CH25H	0.825003	-0.343846	0.011	0.011	1	Down
38	Myeloid	P38_Myeloid	SULF2	0.825109	-0.233635	0.075	0.077	1	Down
38	Myeloid	P38_Myeloid	ITPK1	0.825189	0.231554	0.046	0.048	1	Up
38	Myeloid	P38_Myeloid	ZNF350	0.825494	-0.267099	0.015	0.014	1	Down
38	Myeloid	P38_Myeloid	MED13L	0.825568	-0.269016	0.058	0.055	1	Down
38	Myeloid	P38_Myeloid	KLHL2	0.825928	0.460718	0.029	0.028	1	Up
38	Myeloid	P38_Myeloid	IFT88	0.826142	-0.409282	0.015	0.016	1	Down
38	Myeloid	P38_Myeloid	DNAJA4	0.826286	0.296843	0.036	0.038	1	Up
38	Myeloid	P38_Myeloid	DERL3	0.826397	-0.906118	0.018	0.019	1	Down
38	Myeloid	P38_Myeloid	SCFD2	0.826763	-0.728492	0.014	0.015	1	Down
38	Myeloid	P38_Myeloid	MLH1	0.826834	0.110685	0.026	0.028	1	Up
38	Myeloid	P38_Myeloid	SSBP3	0.827312	-0.519335	0.016	0.015	1	Down
38	Myeloid	P38_Myeloid	CDK2AP2	0.82761	0.599771	0.014	0.013	1	Up
38	Myeloid	P38_Myeloid	SLC25A38	0.827669	-0.952446	0.011	0.01	1	Down
38	Myeloid	P38_Myeloid	TRNT1	0.827835	0.166881	0.023	0.021	1	Up
38	Myeloid	P38_Myeloid	TPGS1	0.828042	0.289866	0.02	0.021	1	Up
38	Myeloid	P38_Myeloid	IL1R1	0.828083	-0.146553	0.05	0.052	1	Down
38	Myeloid	P38_Myeloid	BRWD3	0.828132	0.228395	0.02	0.021	1	Up
38	Myeloid	P38_Myeloid	PRRC1	0.828227	-0.6836	0.019	0.02	1	Down
38	Myeloid	P38_Myeloid	GTF2H4	0.828311	-0.716701	0.009	0.01	1	Down
38	Myeloid	P38_Myeloid	ENOX2	0.828705	-0.287761	0.011	0.011	1	Down
38	Myeloid	P38_Myeloid	ARL6IP5	0.829053	-0.465959	0.082	0.083	1	Down
38	Myeloid	P38_Myeloid	PRR5L	0.829099	0.749937	0.02	0.021	1	Up
38	Myeloid	P38_Myeloid	LETMD1	0.829596	-0.263086	0.023	0.021	1	Down
38	Myeloid	P38_Myeloid	GPR89B	0.830399	0.151702	0.011	0.01	1	Up
38	Myeloid	P38_Myeloid	MYCBP	0.83067	-0.353815	0.013	0.014	1	Down
38	Myeloid	P38_Myeloid	SECISBP2L	0.831145	-0.235751	0.027	0.028	1	Down
38	Myeloid	P38_Myeloid	DENND4B	0.831349	0.212684	0.052	0.05	1	Up
38	Myeloid	P38_Myeloid	KLHL36	0.83177	0.211427	0.019	0.02	1	Up
38	Myeloid	P38_Myeloid	MAFG	0.832266	0.425475	0.028	0.026	1	Up
38	Myeloid	P38_Myeloid	TRAF1	0.832353	-0.523394	0.044	0.045	1	Down
38	Myeloid	P38_Myeloid	ZFYVE27	0.832694	-0.225938	0.019	0.02	1	Down
38	Myeloid	P38_Myeloid	STK39	0.832987	0.248311	0.023	0.024	1	Up
38	Myeloid	P38_Myeloid	HACE1	0.833549	0.468225	0.011	0.01	1	Up
38	Myeloid	P38_Myeloid	ERC1	0.833903	0.120554	0.03	0.031	1	Up
38	Myeloid	P38_Myeloid	DNAJB6	0.833904	0.47178	0.01	0.009	1	Up
38	Myeloid	P38_Myeloid	NMT2	0.833952	-0.707994	0.013	0.014	1	Down
38	Myeloid	P38_Myeloid	ZNF182	0.835819	0.183402	0.009	0.01	1	Up
38	Myeloid	P38_Myeloid	PAK4	0.836015	0.621543	0.016	0.015	1	Up
38	Myeloid	P38_Myeloid	PTMS	0.836228	-0.127366	0.108	0.11	1	Down
38	Myeloid	P38_Myeloid	RAD21	0.836779	-0.925507	0.017	0.018	1	Down
38	Myeloid	P38_Myeloid	C6orf89	0.83789	-0.41075	0.024	0.025	1	Down
38	Myeloid	P38_Myeloid	TNPO1	0.83799	-0.188042	0.02	0.019	1	Down
38	Myeloid	P38_Myeloid	SYNJ2BP	0.838386	0.162799	0.011	0.01	1	Up
38	Myeloid	P38_Myeloid	RAB11FIP3	0.838478	-0.389285	0.017	0.018	1	Down
38	Myeloid	P38_Myeloid	COPZ2	0.838734	-0.522246	0.024	0.025	1	Down
38	Myeloid	P38_Myeloid	ZNF282	0.839038	0.307065	0.017	0.016	1	Up
38	Myeloid	P38_Myeloid	PCNX2	0.83914	-0.208359	0.039	0.04	1	Down
38	Myeloid	P38_Myeloid	SNW1	0.83929	-0.196834	0.01	0.009	1	Down
38	Myeloid	P38_Myeloid	CEP162	0.839428	-0.464779	0.011	0.01	1	Down
38	Myeloid	P38_Myeloid	FAM8A1	0.839428	-0.106046	0.014	0.013	1	Down
38	Myeloid	P38_Myeloid	CWC15	0.839492	0.120572	0.048	0.047	1	Up
38	Myeloid	P38_Myeloid	CHI3L1	0.839617	0.140357	0.01	0.009	1	Up
38	Myeloid	P38_Myeloid	NUDT16	0.839907	0.675446	0.02	0.021	1	Up
38	Myeloid	P38_Myeloid	IFT52	0.84019	-0.122307	0.014	0.015	1	Down
38	Myeloid	P38_Myeloid	ZNF557	0.84135	0.136089	0.017	0.016	1	Up
38	Myeloid	P38_Myeloid	CCDC47	0.841431	-0.278327	0.055	0.057	1	Down
38	Myeloid	P38_Myeloid	DNHD1	0.841773	-0.159545	0.01	0.009	1	Down
38	Myeloid	P38_Myeloid	CNEP1R1	0.841788	0.339365	0.017	0.016	1	Up
38	Myeloid	P38_Myeloid	GORAB	0.842192	0.10518	0.014	0.015	1	Up
38	Myeloid	P38_Myeloid	SCAMP3	0.842237	-0.383246	0.023	0.024	1	Down
38	Myeloid	P38_Myeloid	FASTKD2	0.842358	0.16784	0.025	0.026	1	Up
38	Myeloid	P38_Myeloid	ROR2	0.842462	-0.268247	0.011	0.01	1	Down
38	Myeloid	P38_Myeloid	DHX38	0.842504	-0.278599	0.028	0.029	1	Down
38	Myeloid	P38_Myeloid	IVD	0.843123	0.290242	0.015	0.016	1	Up
38	Myeloid	P38_Myeloid	SNTB2	0.843785	-0.385152	0.022	0.023	1	Down
38	Myeloid	P38_Myeloid	EXOSC3	0.843919	0.58789	0.019	0.018	1	Up
38	Myeloid	P38_Myeloid	VPS51	0.844093	-0.399429	0.013	0.014	1	Down
38	Myeloid	P38_Myeloid	CPD	0.845215	0.458782	0.015	0.014	1	Up
38	Myeloid	P38_Myeloid	POLR2I	0.845559	-0.261711	0.029	0.028	1	Down
38	Myeloid	P38_Myeloid	ALG3	0.846809	-0.449265	0.025	0.024	1	Down
38	Myeloid	P38_Myeloid	GPR108	0.846941	-0.256733	0.02	0.019	1	Down
38	Myeloid	P38_Myeloid	SGCE	0.848113	-1.18988	0.013	0.014	1	Down
38	Myeloid	P38_Myeloid	SUPT3H	0.848187	-0.525941	0.011	0.011	1	Down
38	Myeloid	P38_Myeloid	IKBKG	0.84822	0.266641	0.049	0.048	1	Up
38	Myeloid	P38_Myeloid	BTN2A2	0.848249	0.462355	0.027	0.026	1	Up
38	Myeloid	P38_Myeloid	COPZ1	0.848323	0.179786	0.029	0.028	1	Up
38	Myeloid	P38_Myeloid	KANSL1	0.848428	-0.223287	0.069	0.067	1	Down
38	Myeloid	P38_Myeloid	ZDHHC24	0.848936	-0.401716	0.014	0.013	1	Down
38	Myeloid	P38_Myeloid	PPFIBP1	0.849012	-0.123366	0.05	0.052	1	Down
38	Myeloid	P38_Myeloid	CD6	0.84908	-0.105122	0.035	0.034	1	Down
38	Myeloid	P38_Myeloid	CEP350	0.849162	-0.400263	0.034	0.035	1	Down
38	Myeloid	P38_Myeloid	TOM1	0.849687	0.138325	0.031	0.03	1	Up
38	Myeloid	P38_Myeloid	IFI27L2	0.850175	-0.31882	0.027	0.025	1	Down
38	Myeloid	P38_Myeloid	TMEM258	0.850255	0.94739	0.011	0.01	1	Up
38	Myeloid	P38_Myeloid	COG5	0.850483	-0.197992	0.032	0.03	1	Down
38	Myeloid	P38_Myeloid	VPS11	0.850489	0.376598	0.026	0.025	1	Up
38	Myeloid	P38_Myeloid	PGR	0.850822	-0.148808	0.028	0.026	1	Down
38	Myeloid	P38_Myeloid	ITPRIPL2	0.85084	0.147703	0.073	0.072	1	Up
38	Myeloid	P38_Myeloid	ZNF654	0.850854	0.527587	0.014	0.015	1	Up
38	Myeloid	P38_Myeloid	FAM102A	0.850891	-0.289866	0.045	0.047	1	Down
38	Myeloid	P38_Myeloid	MTLN	0.850894	0.171586	0.021	0.02	1	Up
38	Myeloid	P38_Myeloid	HSPB11	0.851097	-0.849364	0.021	0.021	1	Down
38	Myeloid	P38_Myeloid	PRDM2	0.851493	-0.210392	0.049	0.05	1	Down
38	Myeloid	P38_Myeloid	MED4	0.851568	-0.228992	0.041	0.043	1	Down
38	Myeloid	P38_Myeloid	WDR46	0.851635	-0.252301	0.037	0.038	1	Down
38	Myeloid	P38_Myeloid	TPST2	0.852302	-0.152703	0.033	0.031	1	Down
38	Myeloid	P38_Myeloid	RNF7	0.852442	-0.169587	0.101	0.102	1	Down
38	Myeloid	P38_Myeloid	EVI2A	0.852516	-0.11076	0.043	0.042	1	Down
38	Myeloid	P38_Myeloid	ADPRM	0.852927	0.117054	0.012	0.011	1	Up
38	Myeloid	P38_Myeloid	RNF13	0.853243	-0.167636	0.038	0.039	1	Down
38	Myeloid	P38_Myeloid	RAB11FIP4	0.853344	-0.602961	0.011	0.011	1	Down
38	Myeloid	P38_Myeloid	SWT1	0.853472	0.142755	0.012	0.013	1	Up
38	Myeloid	P38_Myeloid	HACD4	0.853497	-0.529323	0.02	0.019	1	Down
38	Myeloid	P38_Myeloid	MAPRE2	0.853944	-0.523738	0.028	0.029	1	Down
38	Myeloid	P38_Myeloid	ELP4	0.85441	-0.264724	0.009	0.01	1	Down
38	Myeloid	P38_Myeloid	FUT11	0.854982	0.147964	0.011	0.01	1	Up
38	Myeloid	P38_Myeloid	SUPT16H	0.855205	-0.343744	0.025	0.026	1	Down
38	Myeloid	P38_Myeloid	TP53I11	0.855245	0.429718	0.017	0.016	1	Up
38	Myeloid	P38_Myeloid	TMEM101	0.855288	-0.129902	0.02	0.021	1	Down
38	Myeloid	P38_Myeloid	DUSP16	0.855675	0.152334	0.038	0.039	1	Up
38	Myeloid	P38_Myeloid	PIGS	0.855941	0.298657	0.02	0.019	1	Up
38	Myeloid	P38_Myeloid	XPO5	0.856478	-0.421455	0.033	0.031	1	Down
38	Myeloid	P38_Myeloid	ITGB1BP1	0.856513	0.236306	0.044	0.045	1	Up
38	Myeloid	P38_Myeloid	MANF	0.856734	0.134992	0.056	0.058	1	Up
38	Myeloid	P38_Myeloid	MIF	0.856863	0.146973	0.094	0.097	1	Up
38	Myeloid	P38_Myeloid	ZNF668	0.856961	0.121037	0.011	0.011	1	Up
38	Myeloid	P38_Myeloid	C19orf12	0.857663	0.289278	0.032	0.031	1	Up
38	Myeloid	P38_Myeloid	RPAP2	0.857842	-0.485959	0.017	0.018	1	Down
38	Myeloid	P38_Myeloid	ZNF354A	0.85792	-0.174935	0.011	0.01	1	Down
38	Myeloid	P38_Myeloid	NAALADL2	0.858279	-0.321995	0.019	0.018	1	Down
38	Myeloid	P38_Myeloid	CNIH1	0.858395	-0.213385	0.016	0.015	1	Down
38	Myeloid	P38_Myeloid	NSUN3	0.858476	-0.28337	0.012	0.011	1	Down
38	Myeloid	P38_Myeloid	POU2F1	0.858622	-0.266798	0.012	0.011	1	Down
38	Myeloid	P38_Myeloid	REL	0.858995	0.269806	0.043	0.042	1	Up
38	Myeloid	P38_Myeloid	METTL4	0.859226	0.282601	0.017	0.018	1	Up
38	Myeloid	P38_Myeloid	CHAMP1	0.859529	0.186804	0.011	0.01	1	Up
38	Myeloid	P38_Myeloid	RASA3	0.860284	0.137586	0.043	0.042	1	Up
38	Myeloid	P38_Myeloid	MPP5	0.860427	0.145346	0.011	0.01	1	Up
38	Myeloid	P38_Myeloid	TSC22D3	0.860875	0.322805	0.057	0.055	1	Up
38	Myeloid	P38_Myeloid	TRAPPC1	0.861447	-0.194025	0.033	0.031	1	Down
38	Myeloid	P38_Myeloid	CTNNBIP1	0.861493	-0.156233	0.023	0.024	1	Down
38	Myeloid	P38_Myeloid	GOLGB1	0.861925	0.44823	0.015	0.014	1	Up
38	Myeloid	P38_Myeloid	MTO1	0.862988	-0.36848	0.031	0.031	1	Down
38	Myeloid	P38_Myeloid	MMS19	0.863023	-0.291905	0.027	0.028	1	Down
38	Myeloid	P38_Myeloid	TFDP1	0.863089	-0.313546	0.039	0.04	1	Down
38	Myeloid	P38_Myeloid	CCDC82	0.863894	0.203281	0.036	0.035	1	Up
38	Myeloid	P38_Myeloid	PARD3	0.864015	-0.45067	0.017	0.018	1	Down
38	Myeloid	P38_Myeloid	MGAT4A	0.864653	0.156008	0.122	0.126	1	Up
38	Myeloid	P38_Myeloid	HINFP	0.864886	-0.797018	0.011	0.01	1	Down
38	Myeloid	P38_Myeloid	DESI2	0.865189	-0.651356	0.022	0.021	1	Down
38	Myeloid	P38_Myeloid	CCNT2	0.866099	-0.231033	0.036	0.035	1	Down
38	Myeloid	P38_Myeloid	SYNPO	0.866366	-0.204398	0.024	0.025	1	Down
38	Myeloid	P38_Myeloid	HAGH	0.866471	0.313116	0.021	0.02	1	Up
38	Myeloid	P38_Myeloid	SCCPDH	0.866743	0.19834	0.027	0.026	1	Up
38	Myeloid	P38_Myeloid	RTRAF	0.867281	-0.155676	0.038	0.039	1	Down
38	Myeloid	P38_Myeloid	TMEM134	0.867692	0.103954	0.03	0.031	1	Up
38	Myeloid	P38_Myeloid	UAP1L1	0.867998	0.211156	0.03	0.029	1	Up
38	Myeloid	P38_Myeloid	CDKN2B	0.86816	0.32071	0.015	0.014	1	Up
38	Myeloid	P38_Myeloid	SMCO4	0.868802	0.166507	0.026	0.025	1	Up
38	Myeloid	P38_Myeloid	IMPA1	0.868855	0.157601	0.013	0.014	1	Up
38	Myeloid	P38_Myeloid	STK17A	0.868944	0.619358	0.031	0.03	1	Up
38	Myeloid	P38_Myeloid	TOP3A	0.869111	-0.268344	0.017	0.016	1	Down
38	Myeloid	P38_Myeloid	GGPS1	0.86919	0.165625	0.013	0.013	1	Up
38	Myeloid	P38_Myeloid	KPNA1	0.869587	0.161174	0.047	0.045	1	Up
38	Myeloid	P38_Myeloid	G3BP2	0.869808	0.206971	0.027	0.028	1	Up
38	Myeloid	P38_Myeloid	MYNN	0.870276	-0.176166	0.019	0.02	1	Down
38	Myeloid	P38_Myeloid	PJA1	0.870466	-0.762881	0.011	0.01	1	Down
38	Myeloid	P38_Myeloid	NEDD9	0.87066	0.115956	0.017	0.016	1	Up
38	Myeloid	P38_Myeloid	CARMIL2	0.870795	-0.171093	0.012	0.013	1	Down
38	Myeloid	P38_Myeloid	MCC	0.871301	-0.496091	0.016	0.015	1	Down
38	Myeloid	P38_Myeloid	SNRNP40	0.871446	0.125206	0.04	0.039	1	Up
38	Myeloid	P38_Myeloid	TWIST1	0.871788	-0.497915	0.011	0.011	1	Down
38	Myeloid	P38_Myeloid	TRA2B	0.871899	-0.184403	0.033	0.034	1	Down
38	Myeloid	P38_Myeloid	POLDIP3	0.871942	-0.348293	0.061	0.062	1	Down
38	Myeloid	P38_Myeloid	COPS7A	0.872825	-0.209002	0.037	0.035	1	Down
38	Myeloid	P38_Myeloid	FHL2	0.873002	0.176114	0.02	0.019	1	Up
38	Myeloid	P38_Myeloid	SCAF1	0.874891	-0.475285	0.045	0.045	1	Down
38	Myeloid	P38_Myeloid	FCF1	0.875196	0.200815	0.017	0.018	1	Up
38	Myeloid	P38_Myeloid	SEPTIN4	0.875426	-0.116595	0.012	0.013	1	Down
38	Myeloid	P38_Myeloid	NDUFAF6	0.875649	-0.167992	0.011	0.011	1	Down
38	Myeloid	P38_Myeloid	IKZF5	0.875772	-0.287028	0.024	0.023	1	Down
38	Myeloid	P38_Myeloid	RMDN1	0.876193	0.507296	0.012	0.011	1	Up
38	Myeloid	P38_Myeloid	PAM16	0.876197	-0.233168	0.028	0.029	1	Down
38	Myeloid	P38_Myeloid	DUSP12	0.876759	-0.334685	0.018	0.019	1	Down
38	Myeloid	P38_Myeloid	TRMT61B	0.876823	-0.131506	0.011	0.011	1	Down
38	Myeloid	P38_Myeloid	PSMD3	0.876865	0.136006	0.062	0.06	1	Up
38	Myeloid	P38_Myeloid	MTMR4	0.876978	-0.171281	0.011	0.011	1	Down
38	Myeloid	P38_Myeloid	MAFF	0.876978	-0.295903	0.011	0.011	1	Down
38	Myeloid	P38_Myeloid	SLAIN2	0.877472	-0.161338	0.036	0.035	1	Down
38	Myeloid	P38_Myeloid	RMND5B	0.877476	-0.210017	0.018	0.019	1	Down
38	Myeloid	P38_Myeloid	SLC39A7	0.87759	-0.393817	0.036	0.037	1	Down
38	Myeloid	P38_Myeloid	APOOL	0.877644	0.307734	0.011	0.01	1	Up
38	Myeloid	P38_Myeloid	LIG4	0.877804	0.240473	0.013	0.014	1	Up
38	Myeloid	P38_Myeloid	RPAP3	0.878314	0.316712	0.021	0.021	1	Up
38	Myeloid	P38_Myeloid	SOD1	0.878366	0.130798	0.038	0.037	1	Up
38	Myeloid	P38_Myeloid	ERMAP	0.878503	-0.437831	0.018	0.019	1	Down
38	Myeloid	P38_Myeloid	HSPA13	0.879014	0.201977	0.026	0.025	1	Up
38	Myeloid	P38_Myeloid	ZSCAN29	0.879119	-0.18097	0.021	0.021	1	Down
38	Myeloid	P38_Myeloid	GREB1	0.879736	-0.622572	0.013	0.013	1	Down
38	Myeloid	P38_Myeloid	BMP1	0.879936	-0.23569	0.047	0.048	1	Down
38	Myeloid	P38_Myeloid	CLOCK	0.879976	0.134092	0.018	0.018	1	Up
38	Myeloid	P38_Myeloid	MPHOSPH10	0.880164	0.509403	0.025	0.024	1	Up
38	Myeloid	P38_Myeloid	GTDC1	0.880206	-0.494843	0.017	0.018	1	Down
38	Myeloid	P38_Myeloid	SESN2	0.880356	0.284668	0.012	0.013	1	Up
38	Myeloid	P38_Myeloid	ASAP1	0.88041	-0.239573	0.053	0.054	1	Down
38	Myeloid	P38_Myeloid	PACC1	0.880724	0.32013	0.014	0.014	1	Up
38	Myeloid	P38_Myeloid	TDRD3	0.880939	-0.389514	0.012	0.011	1	Down
38	Myeloid	P38_Myeloid	CDH1	0.881059	-0.157786	0.011	0.011	1	Down
38	Myeloid	P38_Myeloid	RPUSD4	0.881319	-0.109361	0.016	0.016	1	Down
38	Myeloid	P38_Myeloid	SLC1A4	0.882111	0.335513	0.026	0.025	1	Up
38	Myeloid	P38_Myeloid	SYTL3	0.882479	-0.46987	0.013	0.014	1	Down
38	Myeloid	P38_Myeloid	NLK	0.882875	0.398101	0.051	0.05	1	Up
38	Myeloid	P38_Myeloid	PAXX	0.883583	-0.427433	0.037	0.035	1	Down
38	Myeloid	P38_Myeloid	IRAK3	0.883762	0.504821	0.018	0.018	1	Up
38	Myeloid	P38_Myeloid	AK4	0.883903	-0.482208	0.013	0.014	1	Down
38	Myeloid	P38_Myeloid	TAF13	0.88446	0.642356	0.021	0.02	1	Up
38	Myeloid	P38_Myeloid	KPNA4	0.884502	0.167436	0.024	0.025	1	Up
38	Myeloid	P38_Myeloid	LSM5	0.88459	-0.224615	0.016	0.016	1	Down
38	Myeloid	P38_Myeloid	EDIL3	0.885046	0.316501	0.014	0.014	1	Up
38	Myeloid	P38_Myeloid	DHRS7	0.885178	-0.148604	0.052	0.05	1	Down
38	Myeloid	P38_Myeloid	IREB2	0.885432	-0.468053	0.033	0.031	1	Down
38	Myeloid	P38_Myeloid	EEPD1	0.885492	0.21473	0.026	0.026	1	Up
38	Myeloid	P38_Myeloid	EPC2	0.885856	-0.215035	0.038	0.039	1	Down
38	Myeloid	P38_Myeloid	PUS3	0.886906	0.822164	0.012	0.013	1	Up
38	Myeloid	P38_Myeloid	DNAJA2	0.887071	-0.277509	0.057	0.058	1	Down
38	Myeloid	P38_Myeloid	DUSP4	0.887282	-0.120402	0.034	0.035	1	Down
38	Myeloid	P38_Myeloid	FAM49A	0.887589	0.305303	0.018	0.019	1	Up
38	Myeloid	P38_Myeloid	CCDC137	0.887801	-0.245252	0.011	0.01	1	Down
38	Myeloid	P38_Myeloid	PDK3	0.888317	-0.514639	0.012	0.011	1	Down
38	Myeloid	P38_Myeloid	RIOK3	0.888447	0.272236	0.024	0.025	1	Up
38	Myeloid	P38_Myeloid	PSIP1	0.888469	0.3602	0.01	0.01	1	Up
38	Myeloid	P38_Myeloid	NIP7	0.888706	-0.119839	0.013	0.014	1	Down
38	Myeloid	P38_Myeloid	TIMM17B	0.888896	0.467828	0.019	0.02	1	Up
38	Myeloid	P38_Myeloid	SLC25A40	0.888937	-0.469081	0.017	0.016	1	Down
38	Myeloid	P38_Myeloid	NRP2	0.889015	0.24374	0.056	0.055	1	Up
38	Myeloid	P38_Myeloid	MIB2	0.889874	-0.412907	0.016	0.016	1	Down
38	Myeloid	P38_Myeloid	IDI1	0.889947	0.100328	0.01	0.01	1	Up
38	Myeloid	P38_Myeloid	SLCO3A1	0.889962	0.267571	0.02	0.019	1	Up
38	Myeloid	P38_Myeloid	TSPAN17	0.889993	-0.615406	0.026	0.026	1	Down
38	Myeloid	P38_Myeloid	NRIP1	0.890092	-0.187357	0.058	0.059	1	Down
38	Myeloid	P38_Myeloid	RANBP9	0.890195	-0.136192	0.049	0.05	1	Down
38	Myeloid	P38_Myeloid	INPP5A	0.890949	-0.621364	0.012	0.013	1	Down
38	Myeloid	P38_Myeloid	SELENOM	0.891183	0.144321	0.11	0.108	1	Up
38	Myeloid	P38_Myeloid	POLR3H	0.891243	-0.29307	0.031	0.031	1	Down
38	Myeloid	P38_Myeloid	H2AFZ	0.891403	0.230523	0.022	0.021	1	Up
38	Myeloid	P38_Myeloid	REEP4	0.891841	0.316523	0.017	0.016	1	Up
38	Myeloid	P38_Myeloid	TAX1BP1	0.893605	-0.13876	0.067	0.065	1	Down
38	Myeloid	P38_Myeloid	MSANTD2	0.8938	-0.342727	0.017	0.018	1	Down
38	Myeloid	P38_Myeloid	IGBP1	0.894404	-0.192112	0.023	0.023	1	Down
38	Myeloid	P38_Myeloid	PTPN23	0.894642	-0.149153	0.026	0.026	1	Down
38	Myeloid	P38_Myeloid	MCRIP1	0.894655	-0.129257	0.047	0.048	1	Down
38	Myeloid	P38_Myeloid	CC2D1B	0.89536	0.133783	0.021	0.02	1	Up
38	Myeloid	P38_Myeloid	ATF6B	0.895534	-0.296894	0.055	0.053	1	Down
38	Myeloid	P38_Myeloid	ARHGEF11	0.895727	0.485557	0.035	0.037	1	Up
38	Myeloid	P38_Myeloid	PHLDA1	0.897148	0.401031	0.025	0.024	1	Up
38	Myeloid	P38_Myeloid	IQCB1	0.897512	-0.394986	0.021	0.02	1	Down
38	Myeloid	P38_Myeloid	CCDC107	0.898136	0.367945	0.019	0.019	1	Up
38	Myeloid	P38_Myeloid	LSM14B	0.898183	0.25077	0.019	0.019	1	Up
38	Myeloid	P38_Myeloid	FEM1B	0.898229	0.210639	0.055	0.054	1	Up
38	Myeloid	P38_Myeloid	GLRX5	0.898672	0.234312	0.028	0.028	1	Up
38	Myeloid	P38_Myeloid	MED15	0.899114	0.235383	0.067	0.069	1	Up
38	Myeloid	P38_Myeloid	BMERB1	0.8994	-0.324799	0.018	0.018	1	Down
38	Myeloid	P38_Myeloid	DSP	0.899738	-0.395585	0.049	0.048	1	Down
38	Myeloid	P38_Myeloid	EIF2B3	0.899999	-0.159847	0.018	0.018	1	Down
38	Myeloid	P38_Myeloid	COX20	0.900534	0.692179	0.013	0.014	1	Up
38	Myeloid	P38_Myeloid	SGCB	0.900988	-0.341277	0.025	0.025	1	Down
38	Myeloid	P38_Myeloid	RPF1	0.901001	-0.560924	0.02	0.02	1	Down
38	Myeloid	P38_Myeloid	ZGPAT	0.901494	0.201126	0.037	0.038	1	Up
38	Myeloid	P38_Myeloid	NCL	0.902382	-0.325487	0.045	0.045	1	Down
38	Myeloid	P38_Myeloid	RHBDF2	0.902599	0.511808	0.034	0.034	1	Up
38	Myeloid	P38_Myeloid	ZNRD2	0.902646	0.271047	0.019	0.019	1	Up
38	Myeloid	P38_Myeloid	SEC16A	0.902783	0.134471	0.03	0.029	1	Up
38	Myeloid	P38_Myeloid	SURF4	0.902786	-0.106432	0.053	0.054	1	Down
38	Myeloid	P38_Myeloid	STRN4	0.902903	-0.173151	0.034	0.033	1	Down
38	Myeloid	P38_Myeloid	RIMKLB	0.903117	-0.112473	0.018	0.018	1	Down
38	Myeloid	P38_Myeloid	CHURC1	0.903245	-0.373371	0.064	0.062	1	Down
38	Myeloid	P38_Myeloid	FAM122A	0.903307	-0.76649	0.01	0.01	1	Down
38	Myeloid	P38_Myeloid	KPNA3	0.903347	0.283335	0.031	0.03	1	Up
38	Myeloid	P38_Myeloid	PDHA1	0.90349	-0.270235	0.042	0.043	1	Down
38	Myeloid	P38_Myeloid	GPR155	0.903553	0.178688	0.021	0.021	1	Up
38	Myeloid	P38_Myeloid	PRDM1	0.904626	-0.19234	0.044	0.044	1	Down
38	Myeloid	P38_Myeloid	PDGFRA	0.904796	-0.625682	0.033	0.031	1	Down
38	Myeloid	P38_Myeloid	GID8	0.90505	0.132278	0.018	0.019	1	Up
38	Myeloid	P38_Myeloid	RBM5	0.905738	-0.163554	0.068	0.067	1	Down
38	Myeloid	P38_Myeloid	DOP1A	0.905912	-0.646561	0.017	0.018	1	Down
38	Myeloid	P38_Myeloid	RNF169	0.906175	-0.204744	0.026	0.025	1	Down
38	Myeloid	P38_Myeloid	WDR48	0.906407	-0.115562	0.017	0.018	1	Down
38	Myeloid	P38_Myeloid	INTS9	0.906432	0.254977	0.016	0.015	1	Up
38	Myeloid	P38_Myeloid	YWHAQ	0.906471	-0.365361	0.037	0.038	1	Down
38	Myeloid	P38_Myeloid	MLLT3	0.906817	-0.276308	0.013	0.014	1	Down
38	Myeloid	P38_Myeloid	NEMF	0.907065	-0.141562	0.031	0.03	1	Down
38	Myeloid	P38_Myeloid	RBMS1	0.907777	0.441379	0.027	0.028	1	Up
38	Myeloid	P38_Myeloid	DAZAP1	0.907798	-0.670846	0.018	0.018	1	Down
38	Myeloid	P38_Myeloid	ITPRIP	0.907959	0.395833	0.011	0.011	1	Up
38	Myeloid	P38_Myeloid	PUS7L	0.907977	0.226178	0.015	0.015	1	Up
38	Myeloid	P38_Myeloid	ZNF568	0.908405	-0.443605	0.016	0.016	1	Down
38	Myeloid	P38_Myeloid	OBI1	0.908551	-0.160542	0.011	0.01	1	Down
38	Myeloid	P38_Myeloid	AIMP2	0.908989	0.245361	0.022	0.021	1	Up
38	Myeloid	P38_Myeloid	PTPRM	0.909169	-0.531291	0.023	0.024	1	Down
38	Myeloid	P38_Myeloid	QRICH1	0.910015	0.149872	0.046	0.045	1	Up
38	Myeloid	P38_Myeloid	JCAD	0.910147	-0.486678	0.018	0.019	1	Down
38	Myeloid	P38_Myeloid	HNRNPH2	0.91029	0.234781	0.028	0.028	1	Up
38	Myeloid	P38_Myeloid	ZDHHC9	0.910455	-0.524885	0.013	0.013	1	Down
38	Myeloid	P38_Myeloid	SLF1	0.910665	-0.288769	0.011	0.01	1	Down
38	Myeloid	P38_Myeloid	PPARD	0.911233	0.30553	0.023	0.023	1	Up
38	Myeloid	P38_Myeloid	UXT	0.911337	-0.400143	0.04	0.04	1	Down
38	Myeloid	P38_Myeloid	SLC6A8	0.912051	-0.633699	0.01	0.01	1	Down
38	Myeloid	P38_Myeloid	RAPGEF6	0.912163	-0.324406	0.026	0.026	1	Down
38	Myeloid	P38_Myeloid	VMAC	0.912535	-0.125724	0.019	0.019	1	Down
38	Myeloid	P38_Myeloid	CLN6	0.912602	-0.253118	0.027	0.028	1	Down
38	Myeloid	P38_Myeloid	TIMM50	0.913206	0.112313	0.023	0.024	1	Up
38	Myeloid	P38_Myeloid	L3MBTL3	0.913289	-0.121885	0.02	0.02	1	Down
38	Myeloid	P38_Myeloid	CLPX	0.913452	-0.290116	0.025	0.024	1	Down
38	Myeloid	P38_Myeloid	SNX18	0.913537	-0.386772	0.011	0.01	1	Down
38	Myeloid	P38_Myeloid	HPN	0.913559	-0.116434	0.01	0.01	1	Down
38	Myeloid	P38_Myeloid	EXOSC2	0.913866	0.425989	0.015	0.015	1	Up
38	Myeloid	P38_Myeloid	FOXP1	0.913918	-0.300967	0.041	0.04	1	Down
38	Myeloid	P38_Myeloid	ATP6V0D1	0.913995	0.288455	0.069	0.071	1	Up
38	Myeloid	P38_Myeloid	UTP6	0.914085	-0.194694	0.027	0.028	1	Down
38	Myeloid	P38_Myeloid	NEPRO	0.914379	0.158035	0.017	0.018	1	Up
38	Myeloid	P38_Myeloid	WDR75	0.914797	-0.213951	0.027	0.028	1	Down
38	Myeloid	P38_Myeloid	NDUFB9	0.915325	-0.16972	0.052	0.05	1	Down
38	Myeloid	P38_Myeloid	RAB25	0.915403	0.259818	0.021	0.021	1	Up
38	Myeloid	P38_Myeloid	TKT	0.915445	-0.346701	0.03	0.03	1	Down
38	Myeloid	P38_Myeloid	NFKBIZ	0.915547	-0.181205	0.054	0.053	1	Down
38	Myeloid	P38_Myeloid	DBP	0.915889	-0.152486	0.019	0.019	1	Down
38	Myeloid	P38_Myeloid	TMPPE	0.916968	0.433295	0.01	0.01	1	Up
38	Myeloid	P38_Myeloid	GPI	0.917349	0.504039	0.016	0.015	1	Up
38	Myeloid	P38_Myeloid	TMEM132A	0.917412	-0.196182	0.013	0.013	1	Down
38	Myeloid	P38_Myeloid	C11orf1	0.917559	0.24287	0.01	0.01	1	Up
38	Myeloid	P38_Myeloid	CD36	0.91756	0.35032	0.027	0.026	1	Up
38	Myeloid	P38_Myeloid	E2F6	0.917809	-0.395809	0.013	0.013	1	Down
38	Myeloid	P38_Myeloid	SMIM14	0.917875	-0.326483	0.045	0.045	1	Down
38	Myeloid	P38_Myeloid	POT1	0.918128	0.169306	0.013	0.014	1	Up
38	Myeloid	P38_Myeloid	POP5	0.918128	0.306762	0.013	0.014	1	Up
38	Myeloid	P38_Myeloid	TEN1	0.918136	0.186222	0.024	0.024	1	Up
38	Myeloid	P38_Myeloid	SSR1	0.918958	0.112095	0.024	0.025	1	Up
38	Myeloid	P38_Myeloid	CEP135	0.919338	-0.37309	0.019	0.019	1	Down
38	Myeloid	P38_Myeloid	TMOD2	0.919429	0.139279	0.013	0.013	1	Up
38	Myeloid	P38_Myeloid	ERLIN1	0.919785	-0.303376	0.015	0.015	1	Down
38	Myeloid	P38_Myeloid	ZCCHC14	0.920747	-0.255871	0.017	0.018	1	Down
38	Myeloid	P38_Myeloid	C3orf38	0.921515	0.125969	0.038	0.039	1	Up
38	Myeloid	P38_Myeloid	LRRC47	0.921589	0.200119	0.036	0.037	1	Up
38	Myeloid	P38_Myeloid	ALG2	0.921864	0.12464	0.032	0.033	1	Up
38	Myeloid	P38_Myeloid	NDUFA7	0.922112	0.309738	0.017	0.018	1	Up
38	Myeloid	P38_Myeloid	SPRYD4	0.922754	-0.141418	0.013	0.013	1	Down
38	Myeloid	P38_Myeloid	RNH1	0.922883	0.164809	0.065	0.064	1	Up
38	Myeloid	P38_Myeloid	ZNF562	0.922887	0.29265	0.024	0.025	1	Up
38	Myeloid	P38_Myeloid	UGCG	0.923684	-0.301041	0.071	0.069	1	Down
38	Myeloid	P38_Myeloid	TICAM2	0.923862	0.449874	0.014	0.014	1	Up
38	Myeloid	P38_Myeloid	CLSTN3	0.923882	-0.562737	0.044	0.044	1	Down
38	Myeloid	P38_Myeloid	LIN7C	0.923994	-0.253654	0.045	0.044	1	Down
38	Myeloid	P38_Myeloid	IQGAP2	0.924355	-0.247995	0.041	0.042	1	Down
38	Myeloid	P38_Myeloid	ATP11C	0.924939	-0.262254	0.021	0.02	1	Down
38	Myeloid	P38_Myeloid	RBAK	0.925475	0.728603	0.01	0.01	1	Up
38	Myeloid	P38_Myeloid	ABRAXAS1	0.925634	0.311638	0.01	0.01	1	Up
38	Myeloid	P38_Myeloid	COQ10B	0.925853	0.505621	0.02	0.02	1	Up
38	Myeloid	P38_Myeloid	CISD1	0.925854	-0.11738	0.012	0.011	1	Down
38	Myeloid	P38_Myeloid	TNFRSF10A	0.92592	0.560362	0.016	0.016	1	Up
38	Myeloid	P38_Myeloid	ASF1A	0.925995	-0.125833	0.013	0.013	1	Down
38	Myeloid	P38_Myeloid	MGST2	0.926389	-0.479287	0.024	0.024	1	Down
38	Myeloid	P38_Myeloid	KRAS	0.926661	0.160238	0.022	0.021	1	Up
38	Myeloid	P38_Myeloid	LDLRAP1	0.926983	-0.13564	0.011	0.011	1	Down
38	Myeloid	P38_Myeloid	CCDC43	0.927003	-0.135348	0.017	0.018	1	Down
38	Myeloid	P38_Myeloid	PLEKHF2	0.927343	0.167355	0.066	0.065	1	Up
38	Myeloid	P38_Myeloid	NIBAN1	0.927519	-0.324022	0.022	0.023	1	Down
38	Myeloid	P38_Myeloid	C12orf75	0.927876	-0.249932	0.041	0.042	1	Down
38	Myeloid	P38_Myeloid	CDC42EP3	0.928347	-0.275763	0.021	0.02	1	Down
38	Myeloid	P38_Myeloid	SLC7A6OS	0.928565	-0.171222	0.014	0.014	1	Down
38	Myeloid	P38_Myeloid	TAF2	0.92898	0.149074	0.031	0.03	1	Up
38	Myeloid	P38_Myeloid	SNCG	0.929141	-0.718284	0.01	0.01	1	Down
38	Myeloid	P38_Myeloid	CCDC112	0.929735	0.199859	0.01	0.01	1	Up
38	Myeloid	P38_Myeloid	VASH2	0.929759	-0.209842	0.011	0.011	1	Down
38	Myeloid	P38_Myeloid	COL15A1	0.930074	-0.492443	0.045	0.044	1	Down
38	Myeloid	P38_Myeloid	ZKSCAN8	0.930107	-0.620616	0.021	0.021	1	Down
38	Myeloid	P38_Myeloid	RPF2	0.930525	0.647429	0.022	0.021	1	Up
38	Myeloid	P38_Myeloid	FHOD1	0.93059	-0.464806	0.012	0.011	1	Down
38	Myeloid	P38_Myeloid	URM1	0.930792	0.313113	0.026	0.025	1	Up
38	Myeloid	P38_Myeloid	YTHDF3	0.931136	-0.186283	0.031	0.03	1	Down
38	Myeloid	P38_Myeloid	DHX8	0.931582	0.373464	0.038	0.038	1	Up
38	Myeloid	P38_Myeloid	SRA1	0.931583	0.185997	0.051	0.052	1	Up
38	Myeloid	P38_Myeloid	ZSWIM1	0.932248	-0.310365	0.01	0.01	1	Down
38	Myeloid	P38_Myeloid	SDHAF4	0.932629	-0.302291	0.01	0.01	1	Down
38	Myeloid	P38_Myeloid	RILP	0.933364	0.641753	0.019	0.019	1	Up
38	Myeloid	P38_Myeloid	SCO1	0.933409	-0.397047	0.012	0.011	1	Down
38	Myeloid	P38_Myeloid	BFAR	0.933648	0.248431	0.027	0.026	1	Up
38	Myeloid	P38_Myeloid	MLX	0.933912	0.111227	0.051	0.05	1	Up
38	Myeloid	P38_Myeloid	AP4S1	0.933965	0.111067	0.01	0.01	1	Up
38	Myeloid	P38_Myeloid	HENMT1	0.934049	0.720485	0.011	0.011	1	Up
38	Myeloid	P38_Myeloid	DCAF10	0.935104	-0.291095	0.025	0.025	1	Down
38	Myeloid	P38_Myeloid	METTL2A	0.935871	0.163661	0.014	0.014	1	Up
38	Myeloid	P38_Myeloid	MAP3K14	0.936734	-0.133435	0.021	0.02	1	Down
38	Myeloid	P38_Myeloid	PREP	0.937935	-0.367793	0.02	0.02	1	Down
38	Myeloid	P38_Myeloid	ABHD2	0.938077	0.335806	0.037	0.037	1	Up
38	Myeloid	P38_Myeloid	GBA2	0.938652	0.547392	0.018	0.018	1	Up
38	Myeloid	P38_Myeloid	ROMO1	0.938948	-0.208896	0.055	0.055	1	Down
38	Myeloid	P38_Myeloid	CAMSAP2	0.939024	0.247422	0.046	0.047	1	Up
38	Myeloid	P38_Myeloid	SPECC1	0.939249	-0.413931	0.027	0.028	1	Down
38	Myeloid	P38_Myeloid	ENTPD7	0.939849	-0.357151	0.017	0.016	1	Down
38	Myeloid	P38_Myeloid	HECTD3	0.9401	0.230858	0.017	0.016	1	Up
38	Myeloid	P38_Myeloid	ANKRD13C	0.94027	0.145478	0.02	0.02	1	Up
38	Myeloid	P38_Myeloid	IFNAR2	0.940341	-0.268642	0.047	0.047	1	Down
38	Myeloid	P38_Myeloid	CD180	0.940363	0.187265	0.02	0.02	1	Up
38	Myeloid	P38_Myeloid	IP6K1	0.940658	0.139796	0.016	0.016	1	Up
38	Myeloid	P38_Myeloid	ITGAX	0.9408	0.136694	0.154	0.156	1	Up
38	Myeloid	P38_Myeloid	FAM199X	0.941038	0.311936	0.03	0.03	1	Up
38	Myeloid	P38_Myeloid	RCAN3	0.941118	-0.411971	0.024	0.024	1	Down
38	Myeloid	P38_Myeloid	XPC	0.941694	-0.118109	0.035	0.035	1	Down
38	Myeloid	P38_Myeloid	RAB22A	0.941781	0.150405	0.017	0.018	1	Up
38	Myeloid	P38_Myeloid	RAB29	0.942326	-0.194569	0.018	0.018	1	Down
38	Myeloid	P38_Myeloid	ADAM9	0.942705	0.450607	0.049	0.049	1	Up
38	Myeloid	P38_Myeloid	RPE	0.942746	-0.347459	0.015	0.015	1	Down
38	Myeloid	P38_Myeloid	DAD1	0.942959	0.518269	0.014	0.014	1	Up
38	Myeloid	P38_Myeloid	SPOUT1	0.943005	-0.186371	0.012	0.013	1	Down
38	Myeloid	P38_Myeloid	ATG16L1	0.943236	-0.170331	0.013	0.013	1	Down
38	Myeloid	P38_Myeloid	CD44	0.943367	0.116304	0.195	0.199	1	Up
38	Myeloid	P38_Myeloid	GLO1	0.943379	-0.114093	0.013	0.013	1	Down
38	Myeloid	P38_Myeloid	GORASP2	0.943419	0.146002	0.026	0.025	1	Up
38	Myeloid	P38_Myeloid	TRMT11	0.944057	-0.276531	0.012	0.013	1	Down
38	Myeloid	P38_Myeloid	TNRC6B	0.944209	-0.298568	0.037	0.037	1	Down
38	Myeloid	P38_Myeloid	ZNF827	0.945124	0.386366	0.01	0.01	1	Up
38	Myeloid	P38_Myeloid	NOP2	0.945225	-0.272718	0.025	0.025	1	Down
38	Myeloid	P38_Myeloid	ISOC1	0.945345	0.450146	0.014	0.014	1	Up
38	Myeloid	P38_Myeloid	LZTR1	0.945793	0.152292	0.019	0.019	1	Up
38	Myeloid	P38_Myeloid	CYB561	0.946986	0.37774	0.02	0.02	1	Up
38	Myeloid	P38_Myeloid	ZBTB24	0.947283	0.783107	0.01	0.01	1	Up
38	Myeloid	P38_Myeloid	INTS7	0.947385	-0.137722	0.026	0.025	1	Down
38	Myeloid	P38_Myeloid	ERI1	0.947571	-0.532435	0.024	0.024	1	Down
38	Myeloid	P38_Myeloid	MTHFS	0.948023	-0.22075	0.014	0.014	1	Down
38	Myeloid	P38_Myeloid	CLPB	0.948247	0.242151	0.014	0.014	1	Up
38	Myeloid	P38_Myeloid	SMURF2	0.948685	0.274967	0.058	0.059	1	Up
38	Myeloid	P38_Myeloid	FAM98A	0.948771	0.328939	0.017	0.016	1	Up
38	Myeloid	P38_Myeloid	MRS2	0.949503	0.445052	0.025	0.025	1	Up
38	Myeloid	P38_Myeloid	TMED2	0.949965	0.32167	0.043	0.043	1	Up
38	Myeloid	P38_Myeloid	FOXO1	0.950762	-0.742449	0.012	0.013	1	Down
38	Myeloid	P38_Myeloid	ETFB	0.950874	0.120487	0.031	0.03	1	Up
38	Myeloid	P38_Myeloid	TTC27	0.951104	-0.470565	0.017	0.018	1	Down
38	Myeloid	P38_Myeloid	KCTD3	0.951277	-0.104968	0.046	0.047	1	Down
38	Myeloid	P38_Myeloid	CCDC127	0.951543	0.561812	0.01	0.01	1	Up
38	Myeloid	P38_Myeloid	TMEM185B	0.951748	0.488522	0.027	0.026	1	Up
38	Myeloid	P38_Myeloid	TAF1D	0.952107	0.30468	0.046	0.047	1	Up
38	Myeloid	P38_Myeloid	SCARF1	0.95232	-0.37152	0.016	0.016	1	Down
38	Myeloid	P38_Myeloid	TTC12	0.953399	-0.582261	0.012	0.011	1	Down
38	Myeloid	P38_Myeloid	BCAP31	0.954	0.1285	0.041	0.042	1	Up
38	Myeloid	P38_Myeloid	IFRD1	0.954087	-0.109062	0.033	0.034	1	Down
38	Myeloid	P38_Myeloid	PDXK	0.954219	0.156307	0.086	0.086	1	Up
38	Myeloid	P38_Myeloid	TMEM19	0.954241	0.119694	0.023	0.023	1	Up
38	Myeloid	P38_Myeloid	TBC1D13	0.954278	-0.50978	0.015	0.015	1	Down
38	Myeloid	P38_Myeloid	EML2	0.954551	0.29599	0.022	0.023	1	Up
38	Myeloid	P38_Myeloid	CD7	0.954727	-0.63357	0.017	0.018	1	Down
38	Myeloid	P38_Myeloid	CUTC	0.955026	-0.496788	0.015	0.015	1	Down
38	Myeloid	P38_Myeloid	COPS5	0.955112	0.136818	0.027	0.028	1	Up
38	Myeloid	P38_Myeloid	DENND1C	0.955449	0.198601	0.023	0.023	1	Up
38	Myeloid	P38_Myeloid	PLEKHG2	0.955494	0.444536	0.019	0.019	1	Up
38	Myeloid	P38_Myeloid	DDR1	0.955503	-0.475885	0.035	0.035	1	Down
38	Myeloid	P38_Myeloid	ARF4	0.956092	0.731099	0.016	0.016	1	Up
38	Myeloid	P38_Myeloid	FAM20A	0.956211	-0.480123	0.043	0.043	1	Down
38	Myeloid	P38_Myeloid	SMPDL3A	0.95672	-0.557398	0.012	0.011	1	Down
38	Myeloid	P38_Myeloid	SDF4	0.95727	-0.278057	0.075	0.074	1	Down
38	Myeloid	P38_Myeloid	QTRT1	0.957627	-0.498748	0.017	0.016	1	Down
38	Myeloid	P38_Myeloid	LCORL	0.957826	0.114898	0.017	0.018	1	Up
38	Myeloid	P38_Myeloid	RNF168	0.957846	0.401525	0.021	0.021	1	Up
38	Myeloid	P38_Myeloid	SUCO	0.95819	0.311778	0.026	0.026	1	Up
38	Myeloid	P38_Myeloid	CTSW	0.958343	0.287014	0.015	0.015	1	Up
38	Myeloid	P38_Myeloid	SNRPG	0.958712	-0.314262	0.024	0.024	1	Down
38	Myeloid	P38_Myeloid	SCRN3	0.958908	-0.44527	0.015	0.015	1	Down
38	Myeloid	P38_Myeloid	TNFRSF10D	0.958998	0.378683	0.011	0.011	1	Up
38	Myeloid	P38_Myeloid	KATNAL1	0.959234	-0.38627	0.014	0.014	1	Down
38	Myeloid	P38_Myeloid	KIF26B	0.95971	-0.304662	0.014	0.014	1	Down
38	Myeloid	P38_Myeloid	CEP44	0.959784	0.164034	0.013	0.013	1	Up
38	Myeloid	P38_Myeloid	PEX3	0.960364	-0.48704	0.01	0.01	1	Down
38	Myeloid	P38_Myeloid	ATP6V1C1	0.960368	0.144863	0.03	0.03	1	Up
38	Myeloid	P38_Myeloid	ABCG1	0.960409	0.394496	0.028	0.028	1	Up
38	Myeloid	P38_Myeloid	WIPI2	0.960592	-0.297158	0.043	0.043	1	Down
38	Myeloid	P38_Myeloid	HNRNPD	0.960726	-0.30866	0.07	0.069	1	Down
38	Myeloid	P38_Myeloid	CUEDC2	0.960939	0.411787	0.028	0.028	1	Up
38	Myeloid	P38_Myeloid	UCHL1	0.961371	0.698987	0.011	0.011	1	Up
38	Myeloid	P38_Myeloid	TCAIM	0.961941	-0.211035	0.015	0.015	1	Down
38	Myeloid	P38_Myeloid	TIGIT	0.961948	-0.654662	0.021	0.02	1	Down
38	Myeloid	P38_Myeloid	LSM12	0.962335	-0.225844	0.016	0.016	1	Down
38	Myeloid	P38_Myeloid	PSMB6	0.962353	-0.212496	0.024	0.024	1	Down
38	Myeloid	P38_Myeloid	BICRA	0.962906	0.268714	0.018	0.018	1	Up
38	Myeloid	P38_Myeloid	ASCC2	0.963015	-0.171844	0.031	0.031	1	Down
38	Myeloid	P38_Myeloid	DDIT4	0.96313	0.259082	0.042	0.043	1	Up
38	Myeloid	P38_Myeloid	SIKE1	0.963279	-0.246197	0.031	0.03	1	Down
38	Myeloid	P38_Myeloid	NDUFAB1	0.963713	0.334173	0.043	0.043	1	Up
38	Myeloid	P38_Myeloid	ACAA2	0.964323	0.389484	0.018	0.018	1	Up
38	Myeloid	P38_Myeloid	HDAC5	0.964552	-0.301872	0.018	0.018	1	Down
38	Myeloid	P38_Myeloid	RUSC2	0.964675	-0.320662	0.013	0.013	1	Down
38	Myeloid	P38_Myeloid	NOL10	0.964714	0.24193	0.018	0.018	1	Up
38	Myeloid	P38_Myeloid	METTL23	0.964788	0.153776	0.025	0.025	1	Up
38	Myeloid	P38_Myeloid	SEC22C	0.964837	0.114394	0.019	0.019	1	Up
38	Myeloid	P38_Myeloid	CRLS1	0.964985	0.152814	0.024	0.024	1	Up
38	Myeloid	P38_Myeloid	UNK	0.965678	-0.387147	0.036	0.035	1	Down
38	Myeloid	P38_Myeloid	AQR	0.965723	0.130491	0.029	0.029	1	Up
38	Myeloid	P38_Myeloid	TRMT1L	0.965768	-0.437951	0.024	0.024	1	Down
38	Myeloid	P38_Myeloid	CHUK	0.965911	-0.196011	0.027	0.026	1	Down
38	Myeloid	P38_Myeloid	KIF21B	0.96656	0.294362	0.019	0.019	1	Up
38	Myeloid	P38_Myeloid	ACVRL1	0.966938	-0.631235	0.014	0.014	1	Down
38	Myeloid	P38_Myeloid	RBM15B	0.967431	0.121304	0.033	0.033	1	Up
38	Myeloid	P38_Myeloid	VPS37A	0.967656	-0.123809	0.025	0.025	1	Down
38	Myeloid	P38_Myeloid	A4GALT	0.967725	-0.531033	0.013	0.013	1	Down
38	Myeloid	P38_Myeloid	UBR4	0.968091	0.154826	0.066	0.067	1	Up
38	Myeloid	P38_Myeloid	CDIP1	0.968329	0.261954	0.012	0.013	1	Up
38	Myeloid	P38_Myeloid	MAST3	0.968639	0.163195	0.015	0.015	1	Up
38	Myeloid	P38_Myeloid	RRNAD1	0.968708	0.238358	0.012	0.013	1	Up
38	Myeloid	P38_Myeloid	AGAP3	0.96893	0.424132	0.026	0.026	1	Up
38	Myeloid	P38_Myeloid	MAP4K3	0.968974	0.193235	0.023	0.023	1	Up
38	Myeloid	P38_Myeloid	NUDC	0.969249	-0.254058	0.06	0.059	1	Down
38	Myeloid	P38_Myeloid	VDAC2	0.969795	0.291973	0.033	0.033	1	Up
38	Myeloid	P38_Myeloid	CARS2	0.969874	-0.473411	0.021	0.021	1	Down
38	Myeloid	P38_Myeloid	SIL1	0.970125	-0.134493	0.023	0.023	1	Down
38	Myeloid	P38_Myeloid	EPS8L1	0.970836	0.338467	0.012	0.013	1	Up
38	Myeloid	P38_Myeloid	SIPA1L1	0.970839	-0.27056	0.011	0.011	1	Down
38	Myeloid	P38_Myeloid	THAP4	0.971216	0.332849	0.014	0.014	1	Up
38	Myeloid	P38_Myeloid	IWS1	0.972105	-0.106577	0.038	0.038	1	Down
38	Myeloid	P38_Myeloid	PPP4R2	0.972652	0.265345	0.029	0.029	1	Up
38	Myeloid	P38_Myeloid	U2AF2	0.97274	-0.523425	0.014	0.014	1	Down
38	Myeloid	P38_Myeloid	RBM42	0.972839	0.369139	0.019	0.019	1	Up
38	Myeloid	P38_Myeloid	ANKRA2	0.973051	-0.401655	0.024	0.024	1	Down
38	Myeloid	P38_Myeloid	GDAP2	0.973223	0.198876	0.015	0.015	1	Up
38	Myeloid	P38_Myeloid	TMEM126B	0.973239	-0.171898	0.014	0.014	1	Down
38	Myeloid	P38_Myeloid	FBLN2	0.973476	-0.180683	0.05	0.049	1	Down
38	Myeloid	P38_Myeloid	CYB561D2	0.974036	0.35526	0.017	0.018	1	Up
38	Myeloid	P38_Myeloid	TMEM158	0.974039	-0.1021	0.015	0.015	1	Down
38	Myeloid	P38_Myeloid	PDGFRL	0.974634	-0.322453	0.023	0.023	1	Down
38	Myeloid	P38_Myeloid	LRIG3	0.974776	-0.197615	0.013	0.013	1	Down
38	Myeloid	P38_Myeloid	RALGDS	0.975299	0.191764	0.042	0.043	1	Up
38	Myeloid	P38_Myeloid	ZNF329	0.975486	0.641176	0.01	0.01	1	Up
38	Myeloid	P38_Myeloid	CANT1	0.976	-0.228736	0.03	0.03	1	Down
38	Myeloid	P38_Myeloid	TMCO3	0.976319	-0.251209	0.036	0.037	1	Down
38	Myeloid	P38_Myeloid	PRKAB2	0.976751	0.198554	0.014	0.014	1	Up
38	Myeloid	P38_Myeloid	SHB	0.976755	0.174704	0.02	0.02	1	Up
38	Myeloid	P38_Myeloid	ZNF32	0.976877	-0.140459	0.022	0.021	1	Down
38	Myeloid	P38_Myeloid	RRP1B	0.977039	0.114225	0.013	0.013	1	Up
38	Myeloid	P38_Myeloid	SLC25A43	0.977348	0.22431	0.016	0.016	1	Up
38	Myeloid	P38_Myeloid	SLC25A29	0.97737	-0.352475	0.011	0.011	1	Down
38	Myeloid	P38_Myeloid	SNHG32	0.977393	-0.186507	0.023	0.023	1	Down
38	Myeloid	P38_Myeloid	AGPAT2	0.977402	0.20068	0.034	0.034	1	Up
38	Myeloid	P38_Myeloid	UBAP1	0.978106	-0.111239	0.024	0.024	1	Down
38	Myeloid	P38_Myeloid	SF3B2	0.97824	-0.107546	0.033	0.033	1	Down
38	Myeloid	P38_Myeloid	CHFR	0.978433	0.281989	0.034	0.034	1	Up
38	Myeloid	P38_Myeloid	BCL2L2	0.978794	0.280719	0.047	0.047	1	Up
38	Myeloid	P38_Myeloid	MB21D2	0.979195	0.295357	0.01	0.01	1	Up
38	Myeloid	P38_Myeloid	ITCH	0.979351	-0.210238	0.059	0.058	1	Down
38	Myeloid	P38_Myeloid	HVCN1	0.979388	-0.269319	0.015	0.015	1	Down
38	Myeloid	P38_Myeloid	ATAD3B	0.980536	-0.116305	0.02	0.02	1	Down
38	Myeloid	P38_Myeloid	STARD8	0.980802	0.203168	0.011	0.011	1	Up
38	Myeloid	P38_Myeloid	AAMP	0.980864	0.196273	0.039	0.039	1	Up
38	Myeloid	P38_Myeloid	CLSTN1	0.980904	-0.310341	0.048	0.048	1	Down
38	Myeloid	P38_Myeloid	KCNAB2	0.982235	-0.121879	0.055	0.055	1	Down
38	Myeloid	P38_Myeloid	CLK3	0.982632	0.20105	0.028	0.028	1	Up
38	Myeloid	P38_Myeloid	CNBP	0.982633	-0.110243	0.097	0.097	1	Down
38	Myeloid	P38_Myeloid	C9orf78	0.982988	0.270617	0.04	0.04	1	Up
38	Myeloid	P38_Myeloid	GTF2B	0.983052	0.323133	0.016	0.016	1	Up
38	Myeloid	P38_Myeloid	NUP155	0.983356	-0.349484	0.015	0.015	1	Down
38	Myeloid	P38_Myeloid	KIAA1671	0.983752	-0.427304	0.01	0.01	1	Down
38	Myeloid	P38_Myeloid	MPDU1	0.984167	0.182177	0.022	0.023	1	Up
38	Myeloid	P38_Myeloid	GAPT	0.984354	0.144665	0.013	0.013	1	Up
38	Myeloid	P38_Myeloid	STX3	0.984476	0.380283	0.036	0.037	1	Up
38	Myeloid	P38_Myeloid	FBXL4	0.984517	-0.369405	0.018	0.018	1	Down
38	Myeloid	P38_Myeloid	C5AR1	0.984526	0.410293	0.043	0.044	1	Up
38	Myeloid	P38_Myeloid	YIF1B	0.984574	0.253905	0.025	0.025	1	Up
38	Myeloid	P38_Myeloid	SEC13	0.98467	0.287234	0.06	0.06	1	Up
38	Myeloid	P38_Myeloid	ADGRG1	0.984693	-0.663838	0.01	0.01	1	Down
38	Myeloid	P38_Myeloid	DNAJA3	0.985364	-0.220483	0.02	0.02	1	Down
38	Myeloid	P38_Myeloid	NREP	0.985475	-0.117401	0.063	0.063	1	Down
38	Myeloid	P38_Myeloid	TFDP2	0.985713	-0.982348	0.015	0.015	1	Down
38	Myeloid	P38_Myeloid	GCLC	0.98577	0.245654	0.018	0.018	1	Up
38	Myeloid	P38_Myeloid	CYP21A2	0.986298	0.382663	0.016	0.016	1	Up
38	Myeloid	P38_Myeloid	FAM3C	0.986353	-0.154449	0.061	0.06	1	Down
38	Myeloid	P38_Myeloid	CNN3	0.986633	-0.29743	0.099	0.098	1	Down
38	Myeloid	P38_Myeloid	MTIF3	0.987395	-0.169338	0.013	0.013	1	Down
38	Myeloid	P38_Myeloid	PPP2R1A	0.987644	-0.164233	0.01	0.01	1	Down
38	Myeloid	P38_Myeloid	LYZ	0.98811	-0.189522	0.5	0.477	1	Down
38	Myeloid	P38_Myeloid	ZNF75A	0.988263	0.204721	0.028	0.028	1	Up
38	Myeloid	P38_Myeloid	ELF3	0.988644	0.116142	0.013	0.013	1	Up
38	Myeloid	P38_Myeloid	RNF8	0.988664	-0.189962	0.015	0.015	1	Down
38	Myeloid	P38_Myeloid	CIAO3	0.988876	-0.481704	0.01	0.01	1	Down
38	Myeloid	P38_Myeloid	ALDH1A3	0.989021	-0.220359	0.013	0.013	1	Down
38	Myeloid	P38_Myeloid	MRFAP1L1	0.989985	-0.19525	0.05	0.05	1	Down
38	Myeloid	P38_Myeloid	PSMG2	0.990365	0.131287	0.042	0.042	1	Up
38	Myeloid	P38_Myeloid	DUSP3	0.990784	0.196083	0.051	0.052	1	Up
38	Myeloid	P38_Myeloid	NUDCD3	0.991078	-0.442915	0.029	0.029	1	Down
38	Myeloid	P38_Myeloid	TTC13	0.991999	0.534723	0.016	0.016	1	Up
38	Myeloid	P38_Myeloid	NDUFA13	0.992059	0.571984	0.014	0.014	1	Up
38	Myeloid	P38_Myeloid	MICU2	0.99218	-0.14029	0.037	0.037	1	Down
38	Myeloid	P38_Myeloid	TMEM14B	0.992484	-0.629071	0.01	0.01	1	Down
38	Myeloid	P38_Myeloid	RBM17	0.993459	-0.226469	0.047	0.047	1	Down
38	Myeloid	P38_Myeloid	CDC37L1	0.993724	-0.361359	0.013	0.013	1	Down
38	Myeloid	P38_Myeloid	CALU	0.994331	0.137425	0.103	0.105	1	Up
38	Myeloid	P38_Myeloid	ARRDC3	0.995282	-0.105009	0.112	0.111	1	Down
38	Myeloid	P38_Myeloid	SSBP1	0.995304	0.203851	0.028	0.028	1	Up
38	Myeloid	P38_Myeloid	PCYT2	0.995492	0.864875	0.01	0.01	1	Up
38	Myeloid	P38_Myeloid	ENTPD6	0.995963	-0.130034	0.044	0.044	1	Down
38	Myeloid	P38_Myeloid	SLC30A9	0.995973	-0.288208	0.043	0.043	1	Down
38	Myeloid	P38_Myeloid	UBTD1	0.996093	0.195907	0.011	0.011	1	Up
38	Myeloid	P38_Myeloid	POLR1D	0.996665	-0.121532	0.052	0.052	1	Down
38	Myeloid	P38_Myeloid	ZNF7	0.997121	0.227442	0.016	0.016	1	Up
38	Myeloid	P38_Myeloid	ZFP64	0.997483	-0.345803	0.014	0.014	1	Down
38	Myeloid	P38_Myeloid	KLHDC8B	0.997531	0.572758	0.015	0.015	1	Up
38	Myeloid	P38_Myeloid	SERTAD2	0.997546	-0.169072	0.025	0.025	1	Down
38	Myeloid	P38_Myeloid	MED6	0.997682	-0.156799	0.03	0.03	1	Down
38	Myeloid	P38_Myeloid	ESYT2	0.997995	0.319144	0.065	0.065	1	Up
38	Myeloid	P38_Myeloid	EIF6	0.998242	-0.220594	0.047	0.047	1	Down
38	Myeloid	P38_Myeloid	ACAD9	0.998566	0.271655	0.021	0.021	1	Up
38	Myeloid	P38_Myeloid	SLC12A7	0.998732	-0.270654	0.061	0.06	1	Down
38	Myeloid	P38_Myeloid	PDCD5	0.999294	0.229948	0.026	0.026	1	Up
38	Myeloid	P38_Myeloid	CYTH4	0.999339	0.102464	0.091	0.092	1	Up
38	Myeloid	P38_Myeloid	PBDC1	0.999862	0.154711	0.014	0.014	1	Up
38	normal breast tissue	P38_normal_breast_tissue	GRINA	5.54706e-05	0.414654	0.229	0.154	1	Up
38	normal breast tissue	P38_normal_breast_tissue	ST3GAL5	5.57506e-05	1.00216	0.05	0.017	1	Up
38	normal breast tissue	P38_normal_breast_tissue	GNAI2	5.71677e-05	0.559951	0.152	0.09	1	Up
38	normal breast tissue	P38_normal_breast_tissue	SNX6	5.82425e-05	0.498136	0.176	0.108	1	Up
38	normal breast tissue	P38_normal_breast_tissue	AFDN	5.85102e-05	-0.748169	0.238	0.316	1	Down
38	normal breast tissue	P38_normal_breast_tissue	SIN3B	5.97102e-05	-0.912301	0.126	0.199	1	Down
38	normal breast tissue	P38_normal_breast_tissue	ACTR1B	6.04459e-05	-0.955633	0.099	0.168	1	Down
38	normal breast tissue	P38_normal_breast_tissue	SLC12A2	6.14736e-05	-1.0042	0.112	0.182	1	Down
38	normal breast tissue	P38_normal_breast_tissue	CRIP1	6.22683e-05	0.599514	0.122	0.066	1	Up
38	normal breast tissue	P38_normal_breast_tissue	SOWAHC	6.32766e-05	-2.87998	0.006	0.039	1	Down
38	normal breast tissue	P38_normal_breast_tissue	LIPG	6.34022e-05	2.97625	0.022	0.003	1	Up
38	normal breast tissue	P38_normal_breast_tissue	PLEKHS1	6.57587e-05	0.755071	0.133	0.076	1	Up
38	normal breast tissue	P38_normal_breast_tissue	TNFRSF9	6.578e-05	7.46418	0.013	0	1	Up
38	normal breast tissue	P38_normal_breast_tissue	ESM1	6.578e-05	7.59688	0.013	0	1	Up
38	normal breast tissue	P38_normal_breast_tissue	HRH1	6.6197e-05	2.26722	0.022	0.003	1	Up
38	normal breast tissue	P38_normal_breast_tissue	HTATIP2	6.62451e-05	1.2142	0.082	0.039	1	Up
38	normal breast tissue	P38_normal_breast_tissue	SCLT1	6.73224e-05	1.02898	0.067	0.028	1	Up
38	normal breast tissue	P38_normal_breast_tissue	RETREG3	6.80287e-05	0.668921	0.154	0.092	1	Up
38	normal breast tissue	P38_normal_breast_tissue	NBEAL2	6.81653e-05	-0.952779	0.072	0.134	1	Down
38	normal breast tissue	P38_normal_breast_tissue	VWA8	6.84823e-05	-1.47626	0.048	0.102	1	Down
38	normal breast tissue	P38_normal_breast_tissue	GLS	6.85879e-05	0.559224	0.117	0.063	1	Up
38	normal breast tissue	P38_normal_breast_tissue	MTERF2	6.89996e-05	-1.11766	0.037	0.087	1	Down
38	normal breast tissue	P38_normal_breast_tissue	CDC25B	7.01048e-05	0.499474	0.088	0.042	1	Up
38	normal breast tissue	P38_normal_breast_tissue	MYC	7.01978e-05	-0.741137	0.192	0.272	1	Down
38	normal breast tissue	P38_normal_breast_tissue	PLA2G4B	7.05618e-05	-1.18987	0.048	0.102	1	Down
38	normal breast tissue	P38_normal_breast_tissue	HELB	7.13438e-05	0.765757	0.122	0.068	1	Up
38	normal breast tissue	P38_normal_breast_tissue	ECHDC1	7.17513e-05	0.71084	0.138	0.08	1	Up
38	normal breast tissue	P38_normal_breast_tissue	DCTN4	7.39802e-05	0.573037	0.166	0.102	1	Up
38	normal breast tissue	P38_normal_breast_tissue	LAMA1	7.45976e-05	1.44979	0.053	0.019	1	Up
38	normal breast tissue	P38_normal_breast_tissue	SMURF2	7.5332e-05	0.606188	0.162	0.098	1	Up
38	normal breast tissue	P38_normal_breast_tissue	ASAP3	7.569e-05	1.1899	0.07	0.031	1	Up
38	normal breast tissue	P38_normal_breast_tissue	PGD	7.62291e-05	0.577472	0.138	0.079	1	Up
38	normal breast tissue	P38_normal_breast_tissue	VEGFA	7.68364e-05	0.792592	0.163	0.102	1	Up
38	normal breast tissue	P38_normal_breast_tissue	IMPAD1	7.75506e-05	0.369342	0.162	0.098	1	Up
38	normal breast tissue	P38_normal_breast_tissue	TRIM6	7.96158e-05	1.4306	0.043	0.014	1	Up
38	normal breast tissue	P38_normal_breast_tissue	MT1M	8.11212e-05	2.11572	0.024	0.004	1	Up
38	normal breast tissue	P38_normal_breast_tissue	IRX5	8.26595e-05	-1.11562	0.082	0.144	1	Down
38	normal breast tissue	P38_normal_breast_tissue	FAM91A1	8.28596e-05	0.440311	0.138	0.079	1	Up
38	normal breast tissue	P38_normal_breast_tissue	DCST2	8.2939e-05	-4.28728	0.003	0.031	1	Down
38	normal breast tissue	P38_normal_breast_tissue	POLR2A	8.3121e-05	0.366719	0.23	0.154	1	Up
38	normal breast tissue	P38_normal_breast_tissue	LBH	8.32609e-05	0.493676	0.154	0.093	1	Up
38	normal breast tissue	P38_normal_breast_tissue	SPHKAP	8.46904e-05	-3.64464	0.003	0.031	1	Down
38	normal breast tissue	P38_normal_breast_tissue	C21orf91	8.59443e-05	0.955907	0.096	0.049	1	Up
38	normal breast tissue	P38_normal_breast_tissue	HIRA	8.61603e-05	0.581322	0.098	0.049	1	Up
38	normal breast tissue	P38_normal_breast_tissue	TSKU	8.74886e-05	0.487904	0.118	0.065	1	Up
38	normal breast tissue	P38_normal_breast_tissue	PNPLA3	8.75684e-05	4.03333	0.018	0.002	1	Up
38	normal breast tissue	P38_normal_breast_tissue	NRARP	8.81059e-05	1.04504	0.066	0.027	1	Up
38	normal breast tissue	P38_normal_breast_tissue	MAP7D1	8.94194e-05	0.570243	0.104	0.055	1	Up
38	normal breast tissue	P38_normal_breast_tissue	COBL	8.9441e-05	-1.16359	0.066	0.123	1	Down
38	normal breast tissue	P38_normal_breast_tissue	SQOR	8.99643e-05	0.71651	0.112	0.06	1	Up
38	normal breast tissue	P38_normal_breast_tissue	GALNT10	9.09553e-05	0.69882	0.157	0.097	1	Up
38	normal breast tissue	P38_normal_breast_tissue	BCL11A	9.15365e-05	-1.23764	0.08	0.14	1	Down
38	normal breast tissue	P38_normal_breast_tissue	CHST15	9.16115e-05	0.807029	0.078	0.036	1	Up
38	normal breast tissue	P38_normal_breast_tissue	TMEM200A	9.1851e-05	1.78742	0.026	0.005	1	Up
38	normal breast tissue	P38_normal_breast_tissue	KIF19	9.22808e-05	2.36276	0.018	0.002	1	Up
38	normal breast tissue	P38_normal_breast_tissue	UHMK1	9.29756e-05	0.617083	0.174	0.111	1	Up
38	normal breast tissue	P38_normal_breast_tissue	OTUD7B	9.30781e-05	0.942199	0.086	0.042	1	Up
38	normal breast tissue	P38_normal_breast_tissue	TMEM62	9.36841e-05	1.26622	0.062	0.026	1	Up
38	normal breast tissue	P38_normal_breast_tissue	SPARCL1	9.38639e-05	-1.05964	0.122	0.19	1	Down
38	normal breast tissue	P38_normal_breast_tissue	OPA3	9.41311e-05	1.14378	0.038	0.011	1	Up
38	normal breast tissue	P38_normal_breast_tissue	CCDC14	9.46146e-05	-0.741506	0.171	0.248	1	Down
38	normal breast tissue	P38_normal_breast_tissue	IKBKE	9.70403e-05	1.17434	0.062	0.026	1	Up
38	normal breast tissue	P38_normal_breast_tissue	CAMK2N1	9.85876e-05	0.365465	0.146	0.086	1	Up
38	normal breast tissue	P38_normal_breast_tissue	SRI	9.86016e-05	0.59343	0.163	0.1	1	Up
38	normal breast tissue	P38_normal_breast_tissue	HSF4	9.98753e-05	-1.28744	0.038	0.088	1	Down
38	normal breast tissue	P38_normal_breast_tissue	FCGBP	0.00010179	0.985079	0.154	0.095	1	Up
38	normal breast tissue	P38_normal_breast_tissue	ALDH1A3	0.000101831	-1.12984	0.045	0.097	1	Down
38	normal breast tissue	P38_normal_breast_tissue	NR3C2	0.000104718	-1.67541	0.027	0.071	1	Down
38	normal breast tissue	P38_normal_breast_tissue	ZSCAN18	0.000105405	-1.56741	0.043	0.093	1	Down
38	normal breast tissue	P38_normal_breast_tissue	SLC39A14	0.000106955	2.01712	0.03	0.007	1	Up
38	normal breast tissue	P38_normal_breast_tissue	GRIK3	0.000108319	1.43994	0.048	0.017	1	Up
38	normal breast tissue	P38_normal_breast_tissue	SLA	0.000108462	1.10332	0.048	0.017	1	Up
38	normal breast tissue	P38_normal_breast_tissue	GPATCH2L	0.00010916	0.505675	0.152	0.091	1	Up
38	normal breast tissue	P38_normal_breast_tissue	TGFBR3	0.000110341	-1.69607	0.024	0.066	1	Down
38	normal breast tissue	P38_normal_breast_tissue	BCKDHB	0.000110354	-1.43807	0.04	0.089	1	Down
38	normal breast tissue	P38_normal_breast_tissue	TMEM87B	0.000110823	0.799506	0.123	0.069	1	Up
38	normal breast tissue	P38_normal_breast_tissue	RASGEF1B	0.000111645	0.816047	0.104	0.056	1	Up
38	normal breast tissue	P38_normal_breast_tissue	ALX4	0.000113237	-3.45396	0.003	0.031	1	Down
38	normal breast tissue	P38_normal_breast_tissue	EFNB2	0.000114958	-1.17149	0.035	0.082	1	Down
38	normal breast tissue	P38_normal_breast_tissue	NFIX	0.000116271	-0.714774	0.275	0.355	1	Down
38	normal breast tissue	P38_normal_breast_tissue	KCNK1	0.000116358	1.63305	0.053	0.02	1	Up
38	normal breast tissue	P38_normal_breast_tissue	RANGAP1	0.000116401	0.686588	0.142	0.086	1	Up
38	normal breast tissue	P38_normal_breast_tissue	ADHFE1	0.000117034	-2.16484	0.021	0.06	1	Down
38	normal breast tissue	P38_normal_breast_tissue	EGR3	0.000119772	-1.70498	0.032	0.077	1	Down
38	normal breast tissue	P38_normal_breast_tissue	MAGI1	0.000121369	-1.21236	0.086	0.147	1	Down
38	normal breast tissue	P38_normal_breast_tissue	SELENOM	0.000122869	0.294033	0.283	0.202	1	Up
38	normal breast tissue	P38_normal_breast_tissue	AIF1L	0.000123451	-1.01502	0.101	0.165	1	Down
38	normal breast tissue	P38_normal_breast_tissue	ITGB1BP2	0.000124151	3.9981	0.019	0.002	1	Up
38	normal breast tissue	P38_normal_breast_tissue	PREPL	0.000125963	-1.50963	0.062	0.117	1	Down
38	normal breast tissue	P38_normal_breast_tissue	GJB2	0.000126251	3.8227	0.019	0.002	1	Up
38	normal breast tissue	P38_normal_breast_tissue	MSC	0.000126857	2.63153	0.019	0.002	1	Up
38	normal breast tissue	P38_normal_breast_tissue	TSPYL2	0.000129148	-1.51157	0.046	0.097	1	Down
38	normal breast tissue	P38_normal_breast_tissue	DLGAP4	0.000129281	0.478729	0.138	0.081	1	Up
38	normal breast tissue	P38_normal_breast_tissue	NFE2L1	0.000130983	0.150955	0.261	0.179	1	Up
38	normal breast tissue	P38_normal_breast_tissue	MST1R	0.000131346	1.20237	0.058	0.023	1	Up
38	normal breast tissue	P38_normal_breast_tissue	OBSCN	0.000135147	-0.827306	0.12	0.186	1	Down
38	normal breast tissue	P38_normal_breast_tissue	SCCPDH	0.000136417	0.86692	0.096	0.05	1	Up
38	normal breast tissue	P38_normal_breast_tissue	APP	0.000138482	-0.392884	0.597	0.613	1	Down
38	normal breast tissue	P38_normal_breast_tissue	TMPRSS3	0.000139597	1.34683	0.067	0.03	1	Up
38	normal breast tissue	P38_normal_breast_tissue	KCNC4	0.000139922	-1.22963	0.062	0.118	1	Down
38	normal breast tissue	P38_normal_breast_tissue	TP53AIP1	0.00014056	-3.02195	0.006	0.036	1	Down
38	normal breast tissue	P38_normal_breast_tissue	ARL4A	0.000140802	-0.939672	0.056	0.11	1	Down
38	normal breast tissue	P38_normal_breast_tissue	KDSR	0.000142926	0.54428	0.168	0.106	1	Up
38	normal breast tissue	P38_normal_breast_tissue	NPLOC4	0.000143505	0.619551	0.192	0.127	1	Up
38	normal breast tissue	P38_normal_breast_tissue	CHCHD2	0.000143577	0.223305	0.27	0.188	1	Up
38	normal breast tissue	P38_normal_breast_tissue	INKA1	0.000144788	-3.84529	0.003	0.03	1	Down
38	normal breast tissue	P38_normal_breast_tissue	CHMP5	0.000145888	0.497133	0.106	0.056	1	Up
38	normal breast tissue	P38_normal_breast_tissue	CD164L2	0.0001461	-2.9929	0.005	0.033	1	Down
38	normal breast tissue	P38_normal_breast_tissue	INSYN2B	0.000146298	-3.78084	0.003	0.03	1	Down
38	normal breast tissue	P38_normal_breast_tissue	ADAMTS2	0.000147042	0.81306	0.091	0.046	1	Up
38	normal breast tissue	P38_normal_breast_tissue	BLOC1S2	0.000149099	1.03528	0.067	0.03	1	Up
38	normal breast tissue	P38_normal_breast_tissue	PYDC1	0.000149876	3.68856	0.014	0.001	1	Up
38	normal breast tissue	P38_normal_breast_tissue	BCO1	0.000150312	3.64737	0.014	0.001	1	Up
38	normal breast tissue	P38_normal_breast_tissue	VWA1	0.000151061	0.458069	0.186	0.12	1	Up
38	normal breast tissue	P38_normal_breast_tissue	UBE2Q2	0.000151974	0.689574	0.126	0.073	1	Up
38	normal breast tissue	P38_normal_breast_tissue	EGLN3	0.000152423	1.80772	0.04	0.013	1	Up
38	normal breast tissue	P38_normal_breast_tissue	HEPACAM2	0.000154414	-7.00099	0	0.023	1	Down
38	normal breast tissue	P38_normal_breast_tissue	UBE2Z	0.000154796	0.669701	0.144	0.088	1	Up
38	normal breast tissue	P38_normal_breast_tissue	C10orf90	0.000155998	-2.26299	0.005	0.033	1	Down
38	normal breast tissue	P38_normal_breast_tissue	THBS4	0.000159745	3.15442	0.021	0.003	1	Up
38	normal breast tissue	P38_normal_breast_tissue	CPE	0.00016038	-1.1781	0.074	0.131	1	Down
38	normal breast tissue	P38_normal_breast_tissue	BMP1	0.000160532	0.907903	0.088	0.044	1	Up
38	normal breast tissue	P38_normal_breast_tissue	PLAAT2	0.000160812	2.83661	0.021	0.003	1	Up
38	normal breast tissue	P38_normal_breast_tissue	HDLBP	0.000161098	-0.897192	0.157	0.228	1	Down
38	normal breast tissue	P38_normal_breast_tissue	TNFRSF6B	0.000161115	1.69464	0.04	0.013	1	Up
38	normal breast tissue	P38_normal_breast_tissue	HLF	0.000162096	-1.88819	0.019	0.057	1	Down
38	normal breast tissue	P38_normal_breast_tissue	DIPK2A	0.000163209	-1.22737	0.059	0.114	1	Down
38	normal breast tissue	P38_normal_breast_tissue	ZNF638	0.000175663	-1.08381	0.157	0.223	1	Down
38	normal breast tissue	P38_normal_breast_tissue	APOBEC3F	0.000176397	1.14829	0.066	0.029	1	Up
38	normal breast tissue	P38_normal_breast_tissue	KLHL13	0.00017722	-2.71288	0.006	0.035	1	Down
38	normal breast tissue	P38_normal_breast_tissue	DYNLRB1	0.000177308	0.274424	0.232	0.16	1	Up
38	normal breast tissue	P38_normal_breast_tissue	PTOV1	0.000177375	-1.06122	0.106	0.169	1	Down
38	normal breast tissue	P38_normal_breast_tissue	MAP4K4	0.000178451	0.506226	0.136	0.081	1	Up
38	normal breast tissue	P38_normal_breast_tissue	WDR27	0.00018032	-1.15232	0.085	0.144	1	Down
38	normal breast tissue	P38_normal_breast_tissue	B4GALT1	0.000180856	0.53585	0.237	0.169	1	Up
38	normal breast tissue	P38_normal_breast_tissue	THEM6	0.00018192	-1.44905	0.022	0.062	1	Down
38	normal breast tissue	P38_normal_breast_tissue	KLK5	0.000182322	-1.1936	0.058	0.11	1	Down
38	normal breast tissue	P38_normal_breast_tissue	ACTG1	0.000183705	-0.579461	0.478	0.51	1	Down
38	normal breast tissue	P38_normal_breast_tissue	SYT8	0.000184908	-1.70856	0.018	0.055	1	Down
38	normal breast tissue	P38_normal_breast_tissue	ADORA2B	0.00018757	2.59452	0.022	0.004	1	Up
38	normal breast tissue	P38_normal_breast_tissue	CADM3	0.000188745	2.55835	0.022	0.004	1	Up
38	normal breast tissue	P38_normal_breast_tissue	SFT2D3	0.000189418	-3.04871	0.005	0.032	1	Down
38	normal breast tissue	P38_normal_breast_tissue	PROC	0.000189789	7.35809	0.011	0	1	Up
38	normal breast tissue	P38_normal_breast_tissue	KCNG2	0.000189789	7.11976	0.011	0	1	Up
38	normal breast tissue	P38_normal_breast_tissue	MYBPC2	0.000189789	6.9572	0.011	0	1	Up
38	normal breast tissue	P38_normal_breast_tissue	CALU	0.000189906	0.646569	0.189	0.126	1	Up
38	normal breast tissue	P38_normal_breast_tissue	SYT12	0.000192321	-1.52879	0.03	0.073	1	Down
38	normal breast tissue	P38_normal_breast_tissue	ACVR2A	0.000194658	-1.24721	0.054	0.106	1	Down
38	normal breast tissue	P38_normal_breast_tissue	CCDC9	0.00019518	0.497158	0.15	0.092	1	Up
38	normal breast tissue	P38_normal_breast_tissue	TRMT6	0.000197162	2.12584	0.022	0.004	1	Up
38	normal breast tissue	P38_normal_breast_tissue	RGS2	0.000197285	-1.7421	0.014	0.049	1	Down
38	normal breast tissue	P38_normal_breast_tissue	ATL2	0.000197523	-0.737194	0.171	0.244	1	Down
38	normal breast tissue	P38_normal_breast_tissue	TBC1D24	0.000199131	-1.22598	0.043	0.091	1	Down
38	normal breast tissue	P38_normal_breast_tissue	EMP3	0.00019998	0.898681	0.069	0.031	1	Up
38	normal breast tissue	P38_normal_breast_tissue	CBLN3	0.000200045	1.65324	0.022	0.004	1	Up
38	normal breast tissue	P38_normal_breast_tissue	STX19	0.000201495	-2.18746	0.005	0.032	1	Down
38	normal breast tissue	P38_normal_breast_tissue	RELT	0.000202304	1.69982	0.035	0.01	1	Up
38	normal breast tissue	P38_normal_breast_tissue	ENTPD7	0.000202513	1.17709	0.053	0.021	1	Up
38	normal breast tissue	P38_normal_breast_tissue	MVP	0.000203253	0.880843	0.069	0.031	1	Up
38	normal breast tissue	P38_normal_breast_tissue	ISM1	0.000204997	-1.75006	0.038	0.083	1	Down
38	normal breast tissue	P38_normal_breast_tissue	NEURL3	0.00020829	-2.13425	0.011	0.044	1	Down
38	normal breast tissue	P38_normal_breast_tissue	MYO18A	0.000208742	0.422097	0.226	0.157	1	Up
38	normal breast tissue	P38_normal_breast_tissue	ATF5	0.00020982	0.957062	0.078	0.038	1	Up
38	normal breast tissue	P38_normal_breast_tissue	SETD6	0.000209833	-1.3882	0.046	0.094	1	Down
38	normal breast tissue	P38_normal_breast_tissue	AP1S3	0.000210318	1.33436	0.046	0.017	1	Up
38	normal breast tissue	P38_normal_breast_tissue	HMG20A	0.000210686	-1.88616	0.018	0.054	1	Down
38	normal breast tissue	P38_normal_breast_tissue	ITGB1	0.000212748	0.25022	0.224	0.152	1	Up
38	normal breast tissue	P38_normal_breast_tissue	FRK	0.000216754	1.67622	0.045	0.016	1	Up
38	normal breast tissue	P38_normal_breast_tissue	TRAF1	0.000217073	-1.67127	0.019	0.056	1	Down
38	normal breast tissue	P38_normal_breast_tissue	PARP8	0.000218889	0.650904	0.099	0.054	1	Up
38	normal breast tissue	P38_normal_breast_tissue	ZNF195	0.000220309	0.554102	0.093	0.048	1	Up
38	normal breast tissue	P38_normal_breast_tissue	HOMER2	0.000221633	-1.11016	0.067	0.121	1	Down
38	normal breast tissue	P38_normal_breast_tissue	CDCP1	0.000224794	0.840655	0.09	0.047	1	Up
38	normal breast tissue	P38_normal_breast_tissue	BASP1	0.000225325	1.38471	0.034	0.01	1	Up
38	normal breast tissue	P38_normal_breast_tissue	SCIMP	0.000226203	2.23457	0.026	0.006	1	Up
38	normal breast tissue	P38_normal_breast_tissue	PIM2	0.00022784	0.787227	0.069	0.031	1	Up
38	normal breast tissue	P38_normal_breast_tissue	GTPBP2	0.00022809	0.821021	0.115	0.066	1	Up
38	normal breast tissue	P38_normal_breast_tissue	GSTO1	0.000228686	0.846086	0.062	0.027	1	Up
38	normal breast tissue	P38_normal_breast_tissue	PSMC2	0.000229002	0.721439	0.107	0.06	1	Up
38	normal breast tissue	P38_normal_breast_tissue	IL1RN	0.000230973	2.3655	0.027	0.006	1	Up
38	normal breast tissue	P38_normal_breast_tissue	PRKD2	0.00023137	0.557587	0.181	0.119	1	Up
38	normal breast tissue	P38_normal_breast_tissue	AK5	0.000233529	-1.07582	0.024	0.064	1	Down
38	normal breast tissue	P38_normal_breast_tissue	FAM114A1	0.000234804	0.53014	0.142	0.087	1	Up
38	normal breast tissue	P38_normal_breast_tissue	TM7SF2	0.000234876	-1.61539	0.022	0.061	1	Down
38	normal breast tissue	P38_normal_breast_tissue	STX4	0.000236031	0.531619	0.166	0.106	1	Up
38	normal breast tissue	P38_normal_breast_tissue	CYBRD1	0.00023612	-0.964672	0.138	0.203	1	Down
38	normal breast tissue	P38_normal_breast_tissue	GPRASP1	0.00023635	-2.49957	0.016	0.051	1	Down
38	normal breast tissue	P38_normal_breast_tissue	DBI	0.000237679	-1.02692	0.075	0.132	1	Down
38	normal breast tissue	P38_normal_breast_tissue	GPX8	0.000238098	0.8277	0.045	0.016	1	Up
38	normal breast tissue	P38_normal_breast_tissue	DDR1	0.000238527	0.396837	0.386	0.304	1	Up
38	normal breast tissue	P38_normal_breast_tissue	TRIM45	0.000238604	-2.57174	0.01	0.04	1	Down
38	normal breast tissue	P38_normal_breast_tissue	LARS	0.000239746	-0.783313	0.107	0.172	1	Down
38	normal breast tissue	P38_normal_breast_tissue	BROX	0.00023997	0.601549	0.118	0.068	1	Up
38	normal breast tissue	P38_normal_breast_tissue	SEMA4B	0.000242552	0.589305	0.147	0.09	1	Up
38	normal breast tissue	P38_normal_breast_tissue	RCAN1	0.000243301	-1.43779	0.054	0.104	1	Down
38	normal breast tissue	P38_normal_breast_tissue	ALDH7A1	0.000243639	-1.20872	0.053	0.103	1	Down
38	normal breast tissue	P38_normal_breast_tissue	PRUNE2	0.000245476	1.20534	0.027	0.006	1	Up
38	normal breast tissue	P38_normal_breast_tissue	SPIDR	0.000245684	0.859609	0.083	0.042	1	Up
38	normal breast tissue	P38_normal_breast_tissue	NT5E	0.000246721	1.47386	0.026	0.006	1	Up
38	normal breast tissue	P38_normal_breast_tissue	PDIA6	0.00024709	0.602773	0.136	0.081	1	Up
38	normal breast tissue	P38_normal_breast_tissue	HMMR	0.000247592	2.82498	0.016	0.002	1	Up
38	normal breast tissue	P38_normal_breast_tissue	GFRA1	0.000247679	1.51282	0.027	0.006	1	Up
38	normal breast tissue	P38_normal_breast_tissue	LGALS2	0.000252084	1.84085	0.016	0.002	1	Up
38	normal breast tissue	P38_normal_breast_tissue	FAM184A	0.000252962	-2.53776	0.011	0.043	1	Down
38	normal breast tissue	P38_normal_breast_tissue	NUSAP1	0.000253084	0.505588	0.03	0.008	1	Up
38	normal breast tissue	P38_normal_breast_tissue	GOLM1	0.000253088	0.273242	0.139	0.084	1	Up
38	normal breast tissue	P38_normal_breast_tissue	SLPI	0.00025468	0.559873	0.339	0.261	1	Up
38	normal breast tissue	P38_normal_breast_tissue	PARP3	0.000256434	0.857765	0.091	0.048	1	Up
38	normal breast tissue	P38_normal_breast_tissue	BHLHE40	0.000258167	0.457508	0.192	0.127	1	Up
38	normal breast tissue	P38_normal_breast_tissue	ITGA4	0.000264898	0.64058	0.066	0.03	1	Up
38	normal breast tissue	P38_normal_breast_tissue	PPP4R1	0.000265053	0.398263	0.15	0.093	1	Up
38	normal breast tissue	P38_normal_breast_tissue	CLUAP1	0.000265269	0.810259	0.094	0.05	1	Up
38	normal breast tissue	P38_normal_breast_tissue	MTHFD2L	0.000265611	-1.32259	0.026	0.065	1	Down
38	normal breast tissue	P38_normal_breast_tissue	KY	0.000268183	-7.56184	0	0.021	1	Down
38	normal breast tissue	P38_normal_breast_tissue	GDE1	0.000270639	0.852269	0.066	0.03	1	Up
38	normal breast tissue	P38_normal_breast_tissue	PSMA2	0.000272186	0.762126	0.101	0.056	1	Up
38	normal breast tissue	P38_normal_breast_tissue	SPATA6	0.000273915	-1.40896	0.04	0.085	1	Down
38	normal breast tissue	P38_normal_breast_tissue	VAMP5	0.000274233	0.874212	0.043	0.015	1	Up
38	normal breast tissue	P38_normal_breast_tissue	ETS2	0.00027573	0.242222	0.114	0.064	1	Up
38	normal breast tissue	P38_normal_breast_tissue	ELP1	0.00027896	-1.43387	0.032	0.074	1	Down
38	normal breast tissue	P38_normal_breast_tissue	NES	0.000284055	-0.992549	0.096	0.156	1	Down
38	normal breast tissue	P38_normal_breast_tissue	CASP6	0.000284089	1.13907	0.064	0.029	1	Up
38	normal breast tissue	P38_normal_breast_tissue	TRAF3IP2	0.0002853	0.688943	0.098	0.053	1	Up
38	normal breast tissue	P38_normal_breast_tissue	IRS1	0.000287534	-1.5653	0.04	0.085	1	Down
38	normal breast tissue	P38_normal_breast_tissue	UEVLD	0.000288354	0.49806	0.098	0.052	1	Up
38	normal breast tissue	P38_normal_breast_tissue	TPST1	0.000288621	0.945265	0.07	0.033	1	Up
38	normal breast tissue	P38_normal_breast_tissue	RASA3	0.000288723	0.35024	0.088	0.045	1	Up
38	normal breast tissue	P38_normal_breast_tissue	SDF4	0.000289031	0.444764	0.173	0.112	1	Up
38	normal breast tissue	P38_normal_breast_tissue	APRT	0.000289177	-0.876539	0.131	0.197	1	Down
38	normal breast tissue	P38_normal_breast_tissue	PLAT	0.000290661	0.572907	0.102	0.056	1	Up
38	normal breast tissue	P38_normal_breast_tissue	MYO15B	0.000294527	-1.16668	0.094	0.152	1	Down
38	normal breast tissue	P38_normal_breast_tissue	CLIP2	0.000297733	1.12025	0.059	0.026	1	Up
38	normal breast tissue	P38_normal_breast_tissue	ALDH16A1	0.000299805	0.638995	0.078	0.039	1	Up
38	normal breast tissue	P38_normal_breast_tissue	CHRM1	0.000308492	-2.33672	0.01	0.04	1	Down
38	normal breast tissue	P38_normal_breast_tissue	SH3D19	0.000309874	-1.5385	0.048	0.095	1	Down
38	normal breast tissue	P38_normal_breast_tissue	DLL1	0.00031024	0.42894	0.069	0.031	1	Up
38	normal breast tissue	P38_normal_breast_tissue	FXYD1	0.000311428	-4.83974	0.002	0.024	1	Down
38	normal breast tissue	P38_normal_breast_tissue	CD300A	0.000311577	1.11125	0.048	0.019	1	Up
38	normal breast tissue	P38_normal_breast_tissue	COTL1	0.000315509	0.922431	0.059	0.026	1	Up
38	normal breast tissue	P38_normal_breast_tissue	CD9	0.000316111	0.257411	0.408	0.312	1	Up
38	normal breast tissue	P38_normal_breast_tissue	CRACR2B	0.000316792	-0.671984	0.216	0.286	1	Down
38	normal breast tissue	P38_normal_breast_tissue	CYP1B1	0.000318095	1.26656	0.048	0.019	1	Up
38	normal breast tissue	P38_normal_breast_tissue	TNFRSF1A	0.000320641	0.166686	0.245	0.172	1	Up
38	normal breast tissue	P38_normal_breast_tissue	ATP5MF	0.000322041	0.996846	0.106	0.06	1	Up
38	normal breast tissue	P38_normal_breast_tissue	CFI	0.000322521	0.858844	0.072	0.035	1	Up
38	normal breast tissue	P38_normal_breast_tissue	HSP90AB1	0.000323155	-0.608602	0.341	0.398	1	Down
38	normal breast tissue	P38_normal_breast_tissue	PDE1C	0.000330123	-1.40935	0.029	0.069	1	Down
38	normal breast tissue	P38_normal_breast_tissue	EIF3E	0.000331403	-1.7756	0.016	0.05	1	Down
38	normal breast tissue	P38_normal_breast_tissue	CDH22	0.000334183	3.11914	0.018	0.002	1	Up
38	normal breast tissue	P38_normal_breast_tissue	ELF1	0.000335569	0.688028	0.123	0.073	1	Up
38	normal breast tissue	P38_normal_breast_tissue	LGALS8	0.000336833	0.536052	0.126	0.076	1	Up
38	normal breast tissue	P38_normal_breast_tissue	FAM3D	0.000338487	-3.1058	0.003	0.027	1	Down
38	normal breast tissue	P38_normal_breast_tissue	RHOC	0.000339167	0.329141	0.291	0.216	1	Up
38	normal breast tissue	P38_normal_breast_tissue	IL15	0.00033969	3.13896	0.018	0.002	1	Up
38	normal breast tissue	P38_normal_breast_tissue	PTPRE	0.000340444	0.870686	0.067	0.031	1	Up
38	normal breast tissue	P38_normal_breast_tissue	EPHB4	0.000342648	-0.86488	0.083	0.14	1	Down
38	normal breast tissue	P38_normal_breast_tissue	TUBGCP6	0.000342682	-1.0869	0.11	0.17	1	Down
38	normal breast tissue	P38_normal_breast_tissue	MISP	0.000343675	2.33278	0.018	0.002	1	Up
38	normal breast tissue	P38_normal_breast_tissue	CREG1	0.00034469	-0.688698	0.179	0.244	1	Down
38	normal breast tissue	P38_normal_breast_tissue	CRELD2	0.000345145	0.815829	0.104	0.059	1	Up
38	normal breast tissue	P38_normal_breast_tissue	SORBS3	0.000346698	-1.0263	0.09	0.147	1	Down
38	normal breast tissue	P38_normal_breast_tissue	RANBP3	0.000348595	0.451516	0.128	0.076	1	Up
38	normal breast tissue	P38_normal_breast_tissue	EGFL8	0.00034925	-1.96555	0.024	0.061	1	Down
38	normal breast tissue	P38_normal_breast_tissue	WSB2	0.000350013	0.672931	0.123	0.074	1	Up
38	normal breast tissue	P38_normal_breast_tissue	NDUFS2	0.000353052	0.400568	0.187	0.123	1	Up
38	normal breast tissue	P38_normal_breast_tissue	SCARA5	0.000353589	-8.05432	0	0.02	1	Down
38	normal breast tissue	P38_normal_breast_tissue	ACOT7	0.000353631	1.8823	0.037	0.012	1	Up
38	normal breast tissue	P38_normal_breast_tissue	EHD3	0.000357818	0.640058	0.088	0.046	1	Up
38	normal breast tissue	P38_normal_breast_tissue	SRCIN1	0.000359648	-1.89735	0.011	0.042	1	Down
38	normal breast tissue	P38_normal_breast_tissue	ATP2C2	0.000359815	-2.04045	0.008	0.036	1	Down
38	normal breast tissue	P38_normal_breast_tissue	SDF2L1	0.000360833	0.805175	0.067	0.031	1	Up
38	normal breast tissue	P38_normal_breast_tissue	C12orf29	0.000371129	-2.16319	0.014	0.047	1	Down
38	normal breast tissue	P38_normal_breast_tissue	FAT1	0.000372156	0.34961	0.331	0.255	1	Up
38	normal breast tissue	P38_normal_breast_tissue	ADAMTS5	0.00037263	-1.65303	0.029	0.069	1	Down
38	normal breast tissue	P38_normal_breast_tissue	LAPTM4A	0.000373324	0.280384	0.219	0.149	1	Up
38	normal breast tissue	P38_normal_breast_tissue	HIST1H1E	0.000375145	0.274568	0.131	0.079	1	Up
38	normal breast tissue	P38_normal_breast_tissue	MASTL	0.000380176	1.13372	0.051	0.021	1	Up
38	normal breast tissue	P38_normal_breast_tissue	RB1CC1	0.000382964	0.567511	0.139	0.086	1	Up
38	normal breast tissue	P38_normal_breast_tissue	SHKBP1	0.000389288	0.876834	0.07	0.034	1	Up
38	normal breast tissue	P38_normal_breast_tissue	IGF2BP2	0.000391903	1.37549	0.062	0.028	1	Up
38	normal breast tissue	P38_normal_breast_tissue	DMKN	0.000397508	-0.87652	0.11	0.171	1	Down
38	normal breast tissue	P38_normal_breast_tissue	ADORA1	0.000400156	-0.9961	0.035	0.078	1	Down
38	normal breast tissue	P38_normal_breast_tissue	LUC7L3	0.000407145	-0.529324	0.352	0.416	1	Down
38	normal breast tissue	P38_normal_breast_tissue	TM4SF1	0.000407673	0.383053	0.397	0.31	1	Up
38	normal breast tissue	P38_normal_breast_tissue	PLK2	0.000409238	-0.828115	0.11	0.169	1	Down
38	normal breast tissue	P38_normal_breast_tissue	UBALD2	0.000412169	0.575508	0.082	0.042	1	Up
38	normal breast tissue	P38_normal_breast_tissue	UBA6	0.000412404	0.594806	0.112	0.065	1	Up
38	normal breast tissue	P38_normal_breast_tissue	SLC50A1	0.000412702	0.583155	0.07	0.034	1	Up
38	normal breast tissue	P38_normal_breast_tissue	SNRNP70	0.000413554	-0.785149	0.138	0.199	1	Down
38	normal breast tissue	P38_normal_breast_tissue	IGLC7	0.000416047	6.2679	0.013	0.001	1	Up
38	normal breast tissue	P38_normal_breast_tissue	A4GALT	0.000416537	0.601426	0.046	0.018	1	Up
38	normal breast tissue	P38_normal_breast_tissue	SDS	0.000417107	2.29016	0.019	0.003	1	Up
38	normal breast tissue	P38_normal_breast_tissue	GLI1	0.000417107	1.8474	0.019	0.003	1	Up
38	normal breast tissue	P38_normal_breast_tissue	TMEM40	0.000424479	3.43235	0.013	0.001	1	Up
38	normal breast tissue	P38_normal_breast_tissue	CEP55	0.000424479	3.45397	0.013	0.001	1	Up
38	normal breast tissue	P38_normal_breast_tissue	GRPR	0.000424479	3.34115	0.013	0.001	1	Up
38	normal breast tissue	P38_normal_breast_tissue	IGFLR1	0.000428338	1.35099	0.05	0.02	1	Up
38	normal breast tissue	P38_normal_breast_tissue	FOXQ1	0.000430643	-2.67937	0.005	0.03	1	Down
38	normal breast tissue	P38_normal_breast_tissue	SERPINB9	0.00043104	0.860845	0.056	0.024	1	Up
38	normal breast tissue	P38_normal_breast_tissue	BAX	0.000433329	0.45874	0.154	0.098	1	Up
38	normal breast tissue	P38_normal_breast_tissue	PTGDS	0.000440996	-2.26179	0.019	0.053	1	Down
38	normal breast tissue	P38_normal_breast_tissue	SLC44A4	0.000444558	1.94253	0.032	0.01	1	Up
38	normal breast tissue	P38_normal_breast_tissue	PSMA7	0.000446722	0.403795	0.134	0.082	1	Up
38	normal breast tissue	P38_normal_breast_tissue	ERAP2	0.000447954	0.826047	0.074	0.036	1	Up
38	normal breast tissue	P38_normal_breast_tissue	EHD4	0.000448924	0.530475	0.07	0.034	1	Up
38	normal breast tissue	P38_normal_breast_tissue	RGS6	0.000452757	1.75724	0.032	0.01	1	Up
38	normal breast tissue	P38_normal_breast_tissue	TMEM154	0.000455521	1.56208	0.032	0.01	1	Up
38	normal breast tissue	P38_normal_breast_tissue	FKBP8	0.000455879	-1.19469	0.074	0.125	1	Down
38	normal breast tissue	P38_normal_breast_tissue	SH3BP5	0.000458656	0.445653	0.107	0.06	1	Up
38	normal breast tissue	P38_normal_breast_tissue	ITGB7	0.000459872	1.70109	0.042	0.015	1	Up
38	normal breast tissue	P38_normal_breast_tissue	OXTR	0.000466056	-2.12933	0.019	0.053	1	Down
38	normal breast tissue	P38_normal_breast_tissue	OLFML2A	0.000467909	-1.44314	0.048	0.093	1	Down
38	normal breast tissue	P38_normal_breast_tissue	CTXN1	0.000468002	1.19854	0.054	0.023	1	Up
38	normal breast tissue	P38_normal_breast_tissue	UPP1	0.00046904	2.00759	0.03	0.009	1	Up
38	normal breast tissue	P38_normal_breast_tissue	KIF3B	0.000469792	0.577568	0.099	0.055	1	Up
38	normal breast tissue	P38_normal_breast_tissue	SLC38A10	0.000471023	0.391652	0.176	0.119	1	Up
38	normal breast tissue	P38_normal_breast_tissue	CTSH	0.000475446	0.738303	0.12	0.073	1	Up
38	normal breast tissue	P38_normal_breast_tissue	RASGRP3	0.0004757	1.85456	0.03	0.009	1	Up
38	normal breast tissue	P38_normal_breast_tissue	PHGDH	0.000476618	-1.08705	0.078	0.131	1	Down
38	normal breast tissue	P38_normal_breast_tissue	INPP5J	0.00047733	-1.7846	0.013	0.044	1	Down
38	normal breast tissue	P38_normal_breast_tissue	NPDC1	0.000479149	-0.67513	0.226	0.294	1	Down
38	normal breast tissue	P38_normal_breast_tissue	BATF3	0.00047947	1.88291	0.021	0.004	1	Up
38	normal breast tissue	P38_normal_breast_tissue	BUD31	0.000481249	0.475998	0.163	0.107	1	Up
38	normal breast tissue	P38_normal_breast_tissue	CASP7	0.000481523	0.480159	0.085	0.044	1	Up
38	normal breast tissue	P38_normal_breast_tissue	PLEKHF2	0.000483412	0.385422	0.133	0.081	1	Up
38	normal breast tissue	P38_normal_breast_tissue	EEF1B2	0.000483965	-0.7447	0.214	0.278	1	Down
38	normal breast tissue	P38_normal_breast_tissue	BAMBI	0.000485815	-1.18742	0.035	0.077	1	Down
38	normal breast tissue	P38_normal_breast_tissue	GPC4	0.000486615	1.22383	0.03	0.009	1	Up
38	normal breast tissue	P38_normal_breast_tissue	DAZAP2	0.000487469	0.340496	0.232	0.165	1	Up
38	normal breast tissue	P38_normal_breast_tissue	SRRM2	0.000488603	-0.834163	0.109	0.17	1	Down
38	normal breast tissue	P38_normal_breast_tissue	ORMDL3	0.00048957	-1.00988	0.086	0.141	1	Down
38	normal breast tissue	P38_normal_breast_tissue	MSR1	0.000491292	1.97504	0.029	0.008	1	Up
38	normal breast tissue	P38_normal_breast_tissue	MTMR12	0.000491511	-0.879224	0.058	0.107	1	Down
38	normal breast tissue	P38_normal_breast_tissue	RARA	0.000491732	0.451242	0.128	0.078	1	Up
38	normal breast tissue	P38_normal_breast_tissue	TLK2	0.000497769	1.04419	0.088	0.048	1	Up
38	normal breast tissue	P38_normal_breast_tissue	IL22RA1	0.000498147	1.40831	0.021	0.004	1	Up
38	normal breast tissue	P38_normal_breast_tissue	SPTSSA	0.000498311	0.548497	0.198	0.138	1	Up
38	normal breast tissue	P38_normal_breast_tissue	PRCC	0.000498585	0.403358	0.13	0.079	1	Up
38	normal breast tissue	P38_normal_breast_tissue	MOB1B	0.000499799	-1.46504	0.024	0.06	1	Down
38	normal breast tissue	P38_normal_breast_tissue	TTC6	0.000514297	-2.17545	0.01	0.038	1	Down
38	normal breast tissue	P38_normal_breast_tissue	S100A8	0.000515662	1.54684	0.029	0.008	1	Up
38	normal breast tissue	P38_normal_breast_tissue	FNDC1	0.000520885	1.59785	0.022	0.005	1	Up
38	normal breast tissue	P38_normal_breast_tissue	ZEB2	0.000522026	0.372947	0.102	0.057	1	Up
38	normal breast tissue	P38_normal_breast_tissue	UBASH3B	0.000524032	1.02067	0.03	0.009	1	Up
38	normal breast tissue	P38_normal_breast_tissue	COL6A2	0.000532055	0.106874	0.474	0.36	1	Up
38	normal breast tissue	P38_normal_breast_tissue	CSPG4	0.000535028	1.30274	0.027	0.007	1	Up
38	normal breast tissue	P38_normal_breast_tissue	TMA7	0.000535057	-1.15038	0.05	0.095	1	Down
38	normal breast tissue	P38_normal_breast_tissue	TBK1	0.000535163	0.654967	0.09	0.048	1	Up
38	normal breast tissue	P38_normal_breast_tissue	MDGA1	0.000535936	1.09066	0.022	0.005	1	Up
38	normal breast tissue	P38_normal_breast_tissue	PTPRD	0.000535936	1.77836	0.022	0.005	1	Up
38	normal breast tissue	P38_normal_breast_tissue	RSRP1	0.000537495	-0.628645	0.318	0.375	1	Down
38	normal breast tissue	P38_normal_breast_tissue	ABCD2	0.000542886	1.79776	0.024	0.006	1	Up
38	normal breast tissue	P38_normal_breast_tissue	RRAD	0.000545839	1.89184	0.024	0.006	1	Up
38	normal breast tissue	P38_normal_breast_tissue	DARS	0.000546979	-0.987448	0.117	0.176	1	Down
38	normal breast tissue	P38_normal_breast_tissue	NAB1	0.000548615	-0.926897	0.136	0.197	1	Down
38	normal breast tissue	P38_normal_breast_tissue	TNFRSF14	0.000550282	0.364084	0.166	0.108	1	Up
38	normal breast tissue	P38_normal_breast_tissue	SMU1	0.000550513	-1.41609	0.032	0.072	1	Down
38	normal breast tissue	P38_normal_breast_tissue	MAB21L4	0.000551551	6.87383	0.01	0	1	Up
38	normal breast tissue	P38_normal_breast_tissue	MECOM	0.000551551	7.10512	0.01	0	1	Up
38	normal breast tissue	P38_normal_breast_tissue	ANKRD30B	0.000551551	6.79565	0.01	0	1	Up
38	normal breast tissue	P38_normal_breast_tissue	BCAP29	0.000552571	0.685806	0.08	0.041	1	Up
38	normal breast tissue	P38_normal_breast_tissue	SCGB1D2	0.000554819	-2.5291	0.011	0.04	1	Down
38	normal breast tissue	P38_normal_breast_tissue	CLDN8	0.000555666	-1.18048	0.056	0.103	1	Down
38	normal breast tissue	P38_normal_breast_tissue	SLITRK5	0.000558006	-3.05717	0.005	0.029	1	Down
38	normal breast tissue	P38_normal_breast_tissue	MICAL1	0.000566387	0.570421	0.083	0.044	1	Up
38	normal breast tissue	P38_normal_breast_tissue	GBP6	0.000566929	1.05042	0.024	0.006	1	Up
38	normal breast tissue	P38_normal_breast_tissue	FRG1	0.000569578	1.23396	0.064	0.031	1	Up
38	normal breast tissue	P38_normal_breast_tissue	PRRT1	0.000569696	-3.29832	0.003	0.026	1	Down
38	normal breast tissue	P38_normal_breast_tissue	PTPRS	0.000571115	-1.1496	0.096	0.152	1	Down
38	normal breast tissue	P38_normal_breast_tissue	STARD3NL	0.000573144	0.604654	0.08	0.041	1	Up
38	normal breast tissue	P38_normal_breast_tissue	MYO9A	0.000575295	-1.16024	0.08	0.133	1	Down
38	normal breast tissue	P38_normal_breast_tissue	DCHS2	0.000576519	0.6871	0.04	0.015	1	Up
38	normal breast tissue	P38_normal_breast_tissue	SDHB	0.000580089	0.641519	0.146	0.095	1	Up
38	normal breast tissue	P38_normal_breast_tissue	S100PBP	0.000581221	0.282101	0.162	0.104	1	Up
38	normal breast tissue	P38_normal_breast_tissue	CD79A	0.000581409	0.463165	0.024	0.006	1	Up
38	normal breast tissue	P38_normal_breast_tissue	VIPR1	0.000583583	-1.29762	0.046	0.091	1	Down
38	normal breast tissue	P38_normal_breast_tissue	MMP2	0.000583632	-1.17746	0.163	0.222	1	Down
38	normal breast tissue	P38_normal_breast_tissue	ANKZF1	0.000583773	-0.873368	0.069	0.121	1	Down
38	normal breast tissue	P38_normal_breast_tissue	SOX8	0.000586495	-2.68702	0.003	0.026	1	Down
38	normal breast tissue	P38_normal_breast_tissue	TMEM213	0.0005882	-2.69562	0.003	0.026	1	Down
38	normal breast tissue	P38_normal_breast_tissue	GPATCH4	0.000588465	0.81093	0.091	0.05	1	Up
38	normal breast tissue	P38_normal_breast_tissue	NOS1AP	0.000594812	-2.2776	0.008	0.035	1	Down
38	normal breast tissue	P38_normal_breast_tissue	CSTB	0.000596803	0.685803	0.106	0.062	1	Up
38	normal breast tissue	P38_normal_breast_tissue	FAT2	0.000599903	0.363186	0.163	0.106	1	Up
38	normal breast tissue	P38_normal_breast_tissue	DDX6	0.000600907	-0.924197	0.128	0.187	1	Down
38	normal breast tissue	P38_normal_breast_tissue	CHST11	0.000604976	0.280167	0.072	0.035	1	Up
38	normal breast tissue	P38_normal_breast_tissue	COA6	0.000605017	1.1368	0.061	0.028	1	Up
38	normal breast tissue	P38_normal_breast_tissue	PEAR1	0.000615347	-7.86684	0	0.019	1	Down
38	normal breast tissue	P38_normal_breast_tissue	RELN	0.000615347	-7.98568	0	0.019	1	Down
38	normal breast tissue	P38_normal_breast_tissue	VEGFD	0.000615347	-7.82468	0	0.019	1	Down
38	normal breast tissue	P38_normal_breast_tissue	SEC63	0.000622062	-0.936277	0.101	0.158	1	Down
38	normal breast tissue	P38_normal_breast_tissue	RALGPS2	0.000625895	0.576836	0.061	0.028	1	Up
38	normal breast tissue	P38_normal_breast_tissue	ZBTB20	0.000628955	0.18195	0.189	0.127	1	Up
38	normal breast tissue	P38_normal_breast_tissue	APCDD1L	0.000640163	-1.0195	0.032	0.072	1	Down
38	normal breast tissue	P38_normal_breast_tissue	PBX1	0.000643476	-0.927733	0.123	0.182	1	Down
38	normal breast tissue	P38_normal_breast_tissue	SNX10	0.000646812	1.56067	0.037	0.013	1	Up
38	normal breast tissue	P38_normal_breast_tissue	MYLIP	0.000653818	-1.22169	0.067	0.116	1	Down
38	normal breast tissue	P38_normal_breast_tissue	ALDH6A1	0.00066206	-1.82154	0.019	0.052	1	Down
38	normal breast tissue	P38_normal_breast_tissue	ACP5	0.000665053	0.485517	0.046	0.019	1	Up
38	normal breast tissue	P38_normal_breast_tissue	ABR	0.000683356	0.692564	0.086	0.047	1	Up
38	normal breast tissue	P38_normal_breast_tissue	WWC1	0.000685076	-0.909222	0.147	0.207	1	Down
38	normal breast tissue	P38_normal_breast_tissue	ZC3H15	0.000689156	0.424512	0.16	0.106	1	Up
38	normal breast tissue	P38_normal_breast_tissue	HSBP1	0.000698926	0.629948	0.091	0.05	1	Up
38	normal breast tissue	P38_normal_breast_tissue	SLC39A6	0.000700468	0.56999	0.198	0.141	1	Up
38	normal breast tissue	P38_normal_breast_tissue	CTDP1	0.000715607	0.611239	0.085	0.045	1	Up
38	normal breast tissue	P38_normal_breast_tissue	RAB7B	0.000719895	-3.2291	0.005	0.028	1	Down
38	normal breast tissue	P38_normal_breast_tissue	GPR137B	0.000720404	0.838462	0.094	0.053	1	Up
38	normal breast tissue	P38_normal_breast_tissue	RAB13	0.000721651	0.179916	0.262	0.187	1	Up
38	normal breast tissue	P38_normal_breast_tissue	HABP4	0.000726753	-2.95208	0.005	0.028	1	Down
38	normal breast tissue	P38_normal_breast_tissue	HSPA13	0.000729261	1.33513	0.053	0.023	1	Up
38	normal breast tissue	P38_normal_breast_tissue	JAM2	0.000731751	-2.22009	0.016	0.047	1	Down
38	normal breast tissue	P38_normal_breast_tissue	IKZF2	0.000735994	0.669013	0.05	0.021	1	Up
38	normal breast tissue	P38_normal_breast_tissue	PI4K2B	0.000736535	0.713145	0.106	0.062	1	Up
38	normal breast tissue	P38_normal_breast_tissue	ITPKC	0.000741798	0.542307	0.107	0.062	1	Up
38	normal breast tissue	P38_normal_breast_tissue	TMEM87A	0.000741965	-1.05102	0.083	0.135	1	Down
38	normal breast tissue	P38_normal_breast_tissue	MRC2	0.000747085	0.380438	0.168	0.11	1	Up
38	normal breast tissue	P38_normal_breast_tissue	UQCRC2	0.000748197	-1.02575	0.067	0.116	1	Down
38	normal breast tissue	P38_normal_breast_tissue	RELA	0.000769893	0.326506	0.13	0.081	1	Up
38	normal breast tissue	P38_normal_breast_tissue	MSTO1	0.000773062	-0.661317	0.107	0.164	1	Down
38	normal breast tissue	P38_normal_breast_tissue	SEMA5A	0.000773088	-1.33811	0.066	0.113	1	Down
38	normal breast tissue	P38_normal_breast_tissue	KCNK5	0.000775216	1.81972	0.042	0.016	1	Up
38	normal breast tissue	P38_normal_breast_tissue	INSIG1	0.000777798	0.753425	0.043	0.017	1	Up
38	normal breast tissue	P38_normal_breast_tissue	DBP	0.000779347	-1.38333	0.027	0.064	1	Down
38	normal breast tissue	P38_normal_breast_tissue	PACSIN2	0.000785087	-1.0238	0.062	0.11	1	Down
38	normal breast tissue	P38_normal_breast_tissue	S100A14	0.000787804	1.02881	0.096	0.056	1	Up
38	normal breast tissue	P38_normal_breast_tissue	ITGB2	0.000790404	0.310346	0.088	0.048	1	Up
38	normal breast tissue	P38_normal_breast_tissue	NAMPT	0.000794195	1.22796	0.067	0.034	1	Up
38	normal breast tissue	P38_normal_breast_tissue	ELMO2	0.000795677	0.345578	0.094	0.052	1	Up
38	normal breast tissue	P38_normal_breast_tissue	TAF1C	0.000796382	-1.49143	0.035	0.074	1	Down
38	normal breast tissue	P38_normal_breast_tissue	PSMB2	0.000802724	0.705246	0.096	0.055	1	Up
38	normal breast tissue	P38_normal_breast_tissue	CAPN7	0.000804912	-0.890125	0.077	0.128	1	Down
38	normal breast tissue	P38_normal_breast_tissue	PPP1R1A	0.000825864	-2.15195	0.01	0.036	1	Down
38	normal breast tissue	P38_normal_breast_tissue	ARPC5	0.000833405	0.611505	0.099	0.057	1	Up
38	normal breast tissue	P38_normal_breast_tissue	APOBR	0.000837607	0.985767	0.053	0.023	1	Up
38	normal breast tissue	P38_normal_breast_tissue	NDE1	0.000840845	0.672271	0.109	0.065	1	Up
38	normal breast tissue	P38_normal_breast_tissue	RBM17	0.000841469	0.269839	0.139	0.087	1	Up
38	normal breast tissue	P38_normal_breast_tissue	PTER	0.000844206	0.927378	0.066	0.032	1	Up
38	normal breast tissue	P38_normal_breast_tissue	MBOAT1	0.00084743	0.627353	0.112	0.068	1	Up
38	normal breast tissue	P38_normal_breast_tissue	GUCY1A1	0.000852832	0.589343	0.173	0.118	1	Up
38	normal breast tissue	P38_normal_breast_tissue	PCGF2	0.000860131	0.422445	0.12	0.073	1	Up
38	normal breast tissue	P38_normal_breast_tissue	LIMK1	0.000861203	0.713248	0.115	0.071	1	Up
38	normal breast tissue	P38_normal_breast_tissue	NRBF2	0.000882631	0.522528	0.088	0.048	1	Up
38	normal breast tissue	P38_normal_breast_tissue	HOMER3	0.000883622	0.608527	0.08	0.043	1	Up
38	normal breast tissue	P38_normal_breast_tissue	INTS4	0.000884405	0.525171	0.157	0.104	1	Up
38	normal breast tissue	P38_normal_breast_tissue	TNFRSF19	0.000889517	1.12166	0.056	0.026	1	Up
38	normal breast tissue	P38_normal_breast_tissue	LRRTM2	0.000890206	1.77993	0.016	0.002	1	Up
38	normal breast tissue	P38_normal_breast_tissue	SOGA1	0.000890385	-1.20138	0.048	0.09	1	Down
38	normal breast tissue	P38_normal_breast_tissue	FOPNL	0.000891759	0.687209	0.093	0.052	1	Up
38	normal breast tissue	P38_normal_breast_tissue	PTK2B	0.000899915	0.464278	0.093	0.052	1	Up
38	normal breast tissue	P38_normal_breast_tissue	PRDM1	0.000900409	0.567644	0.07	0.035	1	Up
38	normal breast tissue	P38_normal_breast_tissue	COPE	0.000900533	0.589164	0.134	0.085	1	Up
38	normal breast tissue	P38_normal_breast_tissue	PATL1	0.000903612	0.286511	0.088	0.048	1	Up
38	normal breast tissue	P38_normal_breast_tissue	TSPOAP1	0.000914793	-1.25229	0.072	0.12	1	Down
38	normal breast tissue	P38_normal_breast_tissue	COL6A6	0.000916077	-3.32401	0.005	0.027	1	Down
38	normal breast tissue	P38_normal_breast_tissue	MEX3A	0.000919715	0.994562	0.056	0.026	1	Up
38	normal breast tissue	P38_normal_breast_tissue	FKBP5	0.000930721	1.6401	0.03	0.01	1	Up
38	normal breast tissue	P38_normal_breast_tissue	FAAH2	0.000938762	0.6798	0.08	0.043	1	Up
38	normal breast tissue	P38_normal_breast_tissue	PRKCSH	0.00094316	-1.09178	0.038	0.078	1	Down
38	normal breast tissue	P38_normal_breast_tissue	SS18L2	0.000944483	0.985291	0.061	0.029	1	Up
38	normal breast tissue	P38_normal_breast_tissue	GSR	0.000944937	0.640162	0.061	0.029	1	Up
38	normal breast tissue	P38_normal_breast_tissue	ACACB	0.00094657	-2.1231	0.019	0.051	1	Down
38	normal breast tissue	P38_normal_breast_tissue	ANAPC2	0.000947912	-0.934472	0.066	0.114	1	Down
38	normal breast tissue	P38_normal_breast_tissue	TRMT1L	0.00095449	0.529533	0.086	0.048	1	Up
38	normal breast tissue	P38_normal_breast_tissue	GNA15	0.000960471	1.97484	0.029	0.009	1	Up
38	normal breast tissue	P38_normal_breast_tissue	SEMA6D	0.000966101	-2.1371	0.013	0.041	1	Down
38	normal breast tissue	P38_normal_breast_tissue	TRAF2	0.000968435	0.654521	0.101	0.059	1	Up
38	normal breast tissue	P38_normal_breast_tissue	C1RL	0.000969841	0.381787	0.154	0.101	1	Up
38	normal breast tissue	P38_normal_breast_tissue	PRSS8	0.000976666	-0.894432	0.083	0.135	1	Down
38	normal breast tissue	P38_normal_breast_tissue	DCUN1D4	0.000990997	-1.26681	0.056	0.1	1	Down
38	normal breast tissue	P38_normal_breast_tissue	KTN1	0.000991519	0.296561	0.224	0.161	1	Up
38	normal breast tissue	P38_normal_breast_tissue	HSPA1B	0.000993161	0.432176	0.157	0.103	1	Up
38	normal breast tissue	P38_normal_breast_tissue	TCP1	0.000996574	-1.37141	0.035	0.073	1	Down
38	normal breast tissue	P38_normal_breast_tissue	BTN2A1	0.000997136	0.491597	0.077	0.04	1	Up
38	normal breast tissue	P38_normal_breast_tissue	MED25	0.00100495	0.405071	0.166	0.111	1	Up
38	normal breast tissue	P38_normal_breast_tissue	ZNF605	0.00100615	-1.82767	0.013	0.041	1	Down
38	normal breast tissue	P38_normal_breast_tissue	ADAM32	0.00100669	-1.73089	0.013	0.041	1	Down
38	normal breast tissue	P38_normal_breast_tissue	RICTOR	0.0010112	0.629601	0.112	0.068	1	Up
38	normal breast tissue	P38_normal_breast_tissue	NBL1	0.00101654	-0.908431	0.066	0.114	1	Down
38	normal breast tissue	P38_normal_breast_tissue	ATP2B1	0.00101766	-1.2872	0.054	0.098	1	Down
38	normal breast tissue	P38_normal_breast_tissue	SGMS1	0.00102184	0.673215	0.064	0.031	1	Up
38	normal breast tissue	P38_normal_breast_tissue	ADAMTSL4	0.00102189	1.01072	0.029	0.009	1	Up
38	normal breast tissue	P38_normal_breast_tissue	NDRG1	0.00102512	0.865215	0.085	0.047	1	Up
38	normal breast tissue	P38_normal_breast_tissue	NOVA1	0.00102684	-2.52247	0.01	0.035	1	Down
38	normal breast tissue	P38_normal_breast_tissue	RAB23	0.00103439	0.820497	0.04	0.015	1	Up
38	normal breast tissue	P38_normal_breast_tissue	ZNF677	0.00103663	-1.39558	0.027	0.063	1	Down
38	normal breast tissue	P38_normal_breast_tissue	ADAM12	0.00103725	0.379658	0.102	0.059	1	Up
38	normal breast tissue	P38_normal_breast_tissue	AMBRA1	0.00104526	0.386413	0.158	0.104	1	Up
38	normal breast tissue	P38_normal_breast_tissue	GOLIM4	0.00105123	0.391918	0.058	0.027	1	Up
38	normal breast tissue	P38_normal_breast_tissue	EMP1	0.00105441	0.16887	0.171	0.115	1	Up
38	normal breast tissue	P38_normal_breast_tissue	THG1L	0.00105601	0.818664	0.059	0.028	1	Up
38	normal breast tissue	P38_normal_breast_tissue	NT5C2	0.00106184	0.298734	0.206	0.146	1	Up
38	normal breast tissue	P38_normal_breast_tissue	ABCC3	0.00106373	0.625186	0.118	0.073	1	Up
38	normal breast tissue	P38_normal_breast_tissue	ADGRE5	0.00106478	1.07797	0.062	0.031	1	Up
38	normal breast tissue	P38_normal_breast_tissue	KIF13A	0.00107096	-1.0951	0.11	0.165	1	Down
38	normal breast tissue	P38_normal_breast_tissue	PSMC4	0.00107127	0.465833	0.096	0.055	1	Up
38	normal breast tissue	P38_normal_breast_tissue	NARF	0.00108432	0.706795	0.112	0.069	1	Up
38	normal breast tissue	P38_normal_breast_tissue	KIAA1217	0.00108559	0.183782	0.387	0.308	1	Up
38	normal breast tissue	P38_normal_breast_tissue	SEMA3F	0.00109083	0.685854	0.106	0.063	1	Up
38	normal breast tissue	P38_normal_breast_tissue	C4orf48	0.00109534	0.891651	0.045	0.019	1	Up
38	normal breast tissue	P38_normal_breast_tissue	PROCR	0.00109755	0.613299	0.051	0.023	1	Up
38	normal breast tissue	P38_normal_breast_tissue	SLC35B1	0.00110256	0.839418	0.106	0.064	1	Up
38	normal breast tissue	P38_normal_breast_tissue	GZMA	0.00110354	2.7405	0.019	0.004	1	Up
38	normal breast tissue	P38_normal_breast_tissue	ADD3	0.00110655	0.142707	0.17	0.114	1	Up
38	normal breast tissue	P38_normal_breast_tissue	CMTM4	0.00110732	-1.10501	0.051	0.094	1	Down
38	normal breast tissue	P38_normal_breast_tissue	RRAGD	0.00110966	-2.48904	0.006	0.03	1	Down
38	normal breast tissue	P38_normal_breast_tissue	ITGAV	0.00111676	0.505997	0.125	0.078	1	Up
38	normal breast tissue	P38_normal_breast_tissue	SEM1	0.00111763	0.459713	0.147	0.096	1	Up
38	normal breast tissue	P38_normal_breast_tissue	COL12A1	0.00111902	1.12263	0.027	0.008	1	Up
38	normal breast tissue	P38_normal_breast_tissue	PRPSAP1	0.00111979	0.528865	0.162	0.11	1	Up
38	normal breast tissue	P38_normal_breast_tissue	VOPP1	0.00112027	0.614595	0.051	0.023	1	Up
38	normal breast tissue	P38_normal_breast_tissue	NDST1	0.00113366	-0.807501	0.136	0.194	1	Down
38	normal breast tissue	P38_normal_breast_tissue	EIF2D	0.00113809	-0.853823	0.09	0.143	1	Down
38	normal breast tissue	P38_normal_breast_tissue	COL11A1	0.00114074	1.51119	0.026	0.007	1	Up
38	normal breast tissue	P38_normal_breast_tissue	MYEF2	0.00115085	-1.13437	0.053	0.097	1	Down
38	normal breast tissue	P38_normal_breast_tissue	FBXO7	0.00115571	0.412302	0.147	0.097	1	Up
38	normal breast tissue	P38_normal_breast_tissue	ITGA5	0.00116492	0.945587	0.066	0.033	1	Up
38	normal breast tissue	P38_normal_breast_tissue	FYTTD1	0.00116813	0.366715	0.112	0.068	1	Up
38	normal breast tissue	P38_normal_breast_tissue	PERP	0.00117062	0.275274	0.411	0.336	1	Up
38	normal breast tissue	P38_normal_breast_tissue	PKIG	0.00117376	0.676155	0.09	0.051	1	Up
38	normal breast tissue	P38_normal_breast_tissue	CCND1	0.00118619	0.353568	0.264	0.196	1	Up
38	normal breast tissue	P38_normal_breast_tissue	CA9	0.00118756	4.40954	0.011	0.001	1	Up
38	normal breast tissue	P38_normal_breast_tissue	ZNF667	0.00119298	-2.00036	0.013	0.04	1	Down
38	normal breast tissue	P38_normal_breast_tissue	GIMAP2	0.00119323	0.743649	0.026	0.007	1	Up
38	normal breast tissue	P38_normal_breast_tissue	STOML1	0.00119785	1.25395	0.024	0.006	1	Up
38	normal breast tissue	P38_normal_breast_tissue	POLR1E	0.00120271	-1.11201	0.05	0.092	1	Down
38	normal breast tissue	P38_normal_breast_tissue	SPOCK1	0.00120283	0.750439	0.026	0.007	1	Up
38	normal breast tissue	P38_normal_breast_tissue	IL12RB2	0.00120443	2.30173	0.011	0.001	1	Up
38	normal breast tissue	P38_normal_breast_tissue	OR52K1	0.00120443	1.79222	0.011	0.001	1	Up
38	normal breast tissue	P38_normal_breast_tissue	SIGLEC11	0.00120443	2.05926	0.011	0.001	1	Up
38	normal breast tissue	P38_normal_breast_tissue	CRYBG1	0.00121045	0.501151	0.165	0.113	1	Up
38	normal breast tissue	P38_normal_breast_tissue	CCDC148	0.00122255	-2.63582	0.008	0.032	1	Down
38	normal breast tissue	P38_normal_breast_tissue	GYPC	0.00122514	0.861266	0.048	0.021	1	Up
38	normal breast tissue	P38_normal_breast_tissue	HAUS5	0.00122792	-1.52813	0.03	0.066	1	Down
38	normal breast tissue	P38_normal_breast_tissue	LRRC8A	0.00123151	0.505054	0.139	0.091	1	Up
38	normal breast tissue	P38_normal_breast_tissue	LPIN2	0.00123259	0.51858	0.067	0.034	1	Up
38	normal breast tissue	P38_normal_breast_tissue	TNFRSF4	0.00123536	1.63896	0.021	0.005	1	Up
38	normal breast tissue	P38_normal_breast_tissue	PNISR	0.00123758	-0.622191	0.258	0.321	1	Down
38	normal breast tissue	P38_normal_breast_tissue	GALNT2	0.00123837	0.733237	0.054	0.025	1	Up
38	normal breast tissue	P38_normal_breast_tissue	LZTS3	0.00123888	-1.91882	0.014	0.043	1	Down
38	normal breast tissue	P38_normal_breast_tissue	SPNS2	0.00124309	-1.84625	0.018	0.048	1	Down
38	normal breast tissue	P38_normal_breast_tissue	DPH2	0.0012443	-1.8688	0.018	0.048	1	Down
38	normal breast tissue	P38_normal_breast_tissue	ALDH1A2	0.00124752	-4.6015	0.003	0.023	1	Down
38	normal breast tissue	P38_normal_breast_tissue	LRRC29	0.00125057	-3.90224	0.002	0.02	1	Down
38	normal breast tissue	P38_normal_breast_tissue	RIPK2	0.00125214	1.00765	0.07	0.037	1	Up
38	normal breast tissue	P38_normal_breast_tissue	TRIM2	0.00125224	-0.954851	0.062	0.109	1	Down
38	normal breast tissue	P38_normal_breast_tissue	FGL2	0.00125613	0.553653	0.11	0.067	1	Up
38	normal breast tissue	P38_normal_breast_tissue	CHAD	0.00125646	-4.03578	0.002	0.02	1	Down
38	normal breast tissue	P38_normal_breast_tissue	TRMT9B	0.00126294	-1.73959	0.016	0.045	1	Down
38	normal breast tissue	P38_normal_breast_tissue	SLC30A9	0.00126497	0.456978	0.163	0.11	1	Up
38	normal breast tissue	P38_normal_breast_tissue	SLC4A1AP	0.00126646	0.48973	0.106	0.063	1	Up
38	normal breast tissue	P38_normal_breast_tissue	HBP1	0.00126659	0.249906	0.138	0.089	1	Up
38	normal breast tissue	P38_normal_breast_tissue	UBN2	0.00126831	-1.26884	0.051	0.094	1	Down
38	normal breast tissue	P38_normal_breast_tissue	ZRANB2	0.00127002	-0.683597	0.226	0.281	1	Down
38	normal breast tissue	P38_normal_breast_tissue	ADGRV1	0.00128279	-1.96441	0.014	0.043	1	Down
38	normal breast tissue	P38_normal_breast_tissue	AGO2	0.00128484	-1.02591	0.056	0.1	1	Down
38	normal breast tissue	P38_normal_breast_tissue	VPS35L	0.0012882	0.357033	0.134	0.086	1	Up
38	normal breast tissue	P38_normal_breast_tissue	MNDA	0.00130803	1.26943	0.042	0.017	1	Up
38	normal breast tissue	P38_normal_breast_tissue	SMG5	0.00132513	0.45259	0.154	0.102	1	Up
38	normal breast tissue	P38_normal_breast_tissue	RNF114	0.00133044	0.425021	0.118	0.073	1	Up
38	normal breast tissue	P38_normal_breast_tissue	NISCH	0.00133747	-0.743315	0.227	0.287	1	Down
38	normal breast tissue	P38_normal_breast_tissue	NOL12	0.0013456	-1.55984	0.042	0.081	1	Down
38	normal breast tissue	P38_normal_breast_tissue	IFT57	0.00135167	0.290642	0.106	0.063	1	Up
38	normal breast tissue	P38_normal_breast_tissue	SH3KBP1	0.00136011	0.53648	0.07	0.036	1	Up
38	normal breast tissue	P38_normal_breast_tissue	GSTO2	0.00136089	-1.15505	0.024	0.057	1	Down
38	normal breast tissue	P38_normal_breast_tissue	PLAGL1	0.00136382	-1.46404	0.074	0.119	1	Down
38	normal breast tissue	P38_normal_breast_tissue	NME2	0.00136416	-0.566916	0.27	0.327	1	Down
38	normal breast tissue	P38_normal_breast_tissue	YEATS2	0.00136465	0.68495	0.096	0.056	1	Up
38	normal breast tissue	P38_normal_breast_tissue	DIXDC1	0.00136547	-1.23863	0.038	0.077	1	Down
38	normal breast tissue	P38_normal_breast_tissue	SNTA1	0.00136552	-3.25253	0.006	0.029	1	Down
38	normal breast tissue	P38_normal_breast_tissue	HR	0.00137599	1.62867	0.04	0.016	1	Up
38	normal breast tissue	P38_normal_breast_tissue	RTN4	0.00139056	0.210772	0.218	0.156	1	Up
38	normal breast tissue	P38_normal_breast_tissue	SGPL1	0.00139684	0.660279	0.085	0.048	1	Up
38	normal breast tissue	P38_normal_breast_tissue	QTRT1	0.00140351	-0.944726	0.061	0.106	1	Down
38	normal breast tissue	P38_normal_breast_tissue	MRM1	0.00141094	-2.89237	0.006	0.029	1	Down
38	normal breast tissue	P38_normal_breast_tissue	RHBDF2	0.0014348	1.32119	0.054	0.026	1	Up
38	normal breast tissue	P38_normal_breast_tissue	SF3B6	0.00144061	1.0583	0.046	0.02	1	Up
38	normal breast tissue	P38_normal_breast_tissue	ENY2	0.0014419	0.32705	0.154	0.103	1	Up
38	normal breast tissue	P38_normal_breast_tissue	GNB5	0.00145821	0.789628	0.064	0.032	1	Up
38	normal breast tissue	P38_normal_breast_tissue	ZNF101	0.00145976	1.16398	0.045	0.019	1	Up
38	normal breast tissue	P38_normal_breast_tissue	LAIR1	0.00146541	1.31976	0.045	0.019	1	Up
38	normal breast tissue	P38_normal_breast_tissue	GCA	0.00147395	1.17836	0.04	0.016	1	Up
38	normal breast tissue	P38_normal_breast_tissue	PAPSS2	0.00147714	1.17614	0.034	0.012	1	Up
38	normal breast tissue	P38_normal_breast_tissue	MEX3D	0.00149565	0.50221	0.094	0.055	1	Up
38	normal breast tissue	P38_normal_breast_tissue	GPR157	0.001502	-1.84229	0.011	0.037	1	Down
38	normal breast tissue	P38_normal_breast_tissue	ZNF460	0.0015038	-1.14803	0.088	0.136	1	Down
38	normal breast tissue	P38_normal_breast_tissue	MAD2L1BP	0.00150568	1.10602	0.05	0.023	1	Up
38	normal breast tissue	P38_normal_breast_tissue	GTPBP6	0.00150571	-0.781056	0.08	0.129	1	Down
38	normal breast tissue	P38_normal_breast_tissue	DPP7	0.00151198	-0.745363	0.155	0.215	1	Down
38	normal breast tissue	P38_normal_breast_tissue	ELF3	0.0015156	0.324773	0.317	0.255	1	Up
38	normal breast tissue	P38_normal_breast_tissue	PDS5B	0.00152025	-1.23234	0.04	0.078	1	Down
38	normal breast tissue	P38_normal_breast_tissue	LYRM9	0.00152889	-2.02059	0.013	0.04	1	Down
38	normal breast tissue	P38_normal_breast_tissue	TBC1D8	0.00152957	-1.03694	0.042	0.081	1	Down
38	normal breast tissue	P38_normal_breast_tissue	CREM	0.00153082	0.671288	0.093	0.053	1	Up
38	normal breast tissue	P38_normal_breast_tissue	KIAA0513	0.00153969	0.631516	0.034	0.012	1	Up
38	normal breast tissue	P38_normal_breast_tissue	FBXO32	0.00154243	0.20637	0.294	0.223	1	Up
38	normal breast tissue	P38_normal_breast_tissue	PRKAR2B	0.00154874	0.835561	0.074	0.04	1	Up
38	normal breast tissue	P38_normal_breast_tissue	UCHL5	0.0015512	0.731532	0.085	0.048	1	Up
38	normal breast tissue	P38_normal_breast_tissue	KLK6	0.00155653	-1.76252	0.019	0.049	1	Down
38	normal breast tissue	P38_normal_breast_tissue	IL11RA	0.00155747	-1.48401	0.029	0.063	1	Down
38	normal breast tissue	P38_normal_breast_tissue	ATP2A2	0.00156815	0.345515	0.147	0.098	1	Up
38	normal breast tissue	P38_normal_breast_tissue	NTN4	0.00156836	-0.453613	0.304	0.371	1	Down
38	normal breast tissue	P38_normal_breast_tissue	OCIAD2	0.00157341	0.581515	0.107	0.066	1	Up
38	normal breast tissue	P38_normal_breast_tissue	TIMM23	0.00158889	0.720606	0.094	0.056	1	Up
38	normal breast tissue	P38_normal_breast_tissue	IL1RAP	0.00160355	1.07032	0.05	0.023	1	Up
38	normal breast tissue	P38_normal_breast_tissue	KIAA0556	0.00162086	1.58707	0.038	0.015	1	Up
38	normal breast tissue	P38_normal_breast_tissue	ZC3H6	0.00162892	-1.20649	0.043	0.082	1	Down
38	normal breast tissue	P38_normal_breast_tissue	ZNF83	0.00162926	-1.05834	0.082	0.129	1	Down
38	normal breast tissue	P38_normal_breast_tissue	DENND2D	0.00163067	0.473393	0.11	0.069	1	Up
38	normal breast tissue	P38_normal_breast_tissue	RALGAPA1	0.00163485	-1.82475	0.016	0.044	1	Down
38	normal breast tissue	P38_normal_breast_tissue	CX3CR1	0.00164223	-1.91807	0.008	0.031	1	Down
38	normal breast tissue	P38_normal_breast_tissue	MAPK8IP3	0.0016501	-0.95101	0.07	0.117	1	Down
38	normal breast tissue	P38_normal_breast_tissue	ZNF844	0.00165199	-2.07806	0.008	0.031	1	Down
38	normal breast tissue	P38_normal_breast_tissue	OBP2B	0.00165476	-1.67787	0.018	0.047	1	Down
38	normal breast tissue	P38_normal_breast_tissue	ZNF48	0.00166772	-2.13147	0.008	0.031	1	Down
38	normal breast tissue	P38_normal_breast_tissue	TENT5A	0.00167422	0.668259	0.077	0.042	1	Up
38	normal breast tissue	P38_normal_breast_tissue	RNF39	0.00167457	-1.6057	0.018	0.047	1	Down
38	normal breast tissue	P38_normal_breast_tissue	SEL1L3	0.00168349	0.750222	0.062	0.031	1	Up
38	normal breast tissue	P38_normal_breast_tissue	SMARCD1	0.0016892	0.75406	0.123	0.08	1	Up
38	normal breast tissue	P38_normal_breast_tissue	NFIA	0.00169614	-1.27889	0.051	0.093	1	Down
38	normal breast tissue	P38_normal_breast_tissue	MARCH1	0.00170646	1.19566	0.032	0.011	1	Up
38	normal breast tissue	P38_normal_breast_tissue	COX7C	0.00171035	0.343563	0.203	0.145	1	Up
38	normal breast tissue	P38_normal_breast_tissue	NINJ1	0.00171818	0.470367	0.133	0.087	1	Up
38	normal breast tissue	P38_normal_breast_tissue	MAML3	0.0017299	-1.20761	0.029	0.063	1	Down
38	normal breast tissue	P38_normal_breast_tissue	SLC38A7	0.00173041	0.615985	0.069	0.036	1	Up
38	normal breast tissue	P38_normal_breast_tissue	EXOSC9	0.00175067	0.715502	0.088	0.051	1	Up
38	normal breast tissue	P38_normal_breast_tissue	BLVRB	0.00175247	-1.51728	0.038	0.075	1	Down
38	normal breast tissue	P38_normal_breast_tissue	LIMK2	0.00175762	0.315482	0.221	0.159	1	Up
38	normal breast tissue	P38_normal_breast_tissue	ATP1B1	0.00176242	-0.629661	0.107	0.163	1	Down
38	normal breast tissue	P38_normal_breast_tissue	MFSD1	0.00176504	0.190892	0.202	0.143	1	Up
38	normal breast tissue	P38_normal_breast_tissue	AKT1	0.00177119	0.298282	0.266	0.202	1	Up
38	normal breast tissue	P38_normal_breast_tissue	SMS	0.00177165	0.232782	0.176	0.122	1	Up
38	normal breast tissue	P38_normal_breast_tissue	UBQLN3	0.00177293	3.49866	0.013	0.002	1	Up
38	normal breast tissue	P38_normal_breast_tissue	MGRN1	0.00178111	0.461131	0.101	0.06	1	Up
38	normal breast tissue	P38_normal_breast_tissue	EIF4A1	0.00178371	0.173011	0.41	0.325	1	Up
38	normal breast tissue	P38_normal_breast_tissue	EXO1	0.001786	3.47438	0.013	0.002	1	Up
38	normal breast tissue	P38_normal_breast_tissue	CD1D	0.00179476	2.90912	0.013	0.002	1	Up
38	normal breast tissue	P38_normal_breast_tissue	EIF4H	0.00179838	0.203764	0.229	0.165	1	Up
38	normal breast tissue	P38_normal_breast_tissue	TLE1	0.0018234	-1.40382	0.027	0.06	1	Down
38	normal breast tissue	P38_normal_breast_tissue	PPP1R11	0.0018319	0.687551	0.09	0.052	1	Up
38	normal breast tissue	P38_normal_breast_tissue	CD3E	0.00183223	-1.90241	0.01	0.034	1	Down
38	normal breast tissue	P38_normal_breast_tissue	CAST	0.00184128	0.342953	0.294	0.228	1	Up
38	normal breast tissue	P38_normal_breast_tissue	RGS14	0.00184511	1.89863	0.029	0.01	1	Up
38	normal breast tissue	P38_normal_breast_tissue	ZDHHC20	0.00185248	0.114059	0.107	0.065	1	Up
38	normal breast tissue	P38_normal_breast_tissue	CASP9	0.00186844	-1.04149	0.034	0.069	1	Down
38	normal breast tissue	P38_normal_breast_tissue	KMT2A	0.0018728	-0.774141	0.123	0.177	1	Down
38	normal breast tissue	P38_normal_breast_tissue	LRRC4C	0.00188338	1.65092	0.029	0.01	1	Up
38	normal breast tissue	P38_normal_breast_tissue	FOLR1	0.00188368	-2.0473	0.011	0.036	1	Down
38	normal breast tissue	P38_normal_breast_tissue	PSMD11	0.00191987	0.642959	0.053	0.025	1	Up
38	normal breast tissue	P38_normal_breast_tissue	NUAK1	0.00192166	0.856201	0.037	0.015	1	Up
38	normal breast tissue	P38_normal_breast_tissue	MAP3K5	0.00194121	0.713355	0.078	0.044	1	Up
38	normal breast tissue	P38_normal_breast_tissue	PLXNA2	0.0019442	1.48095	0.029	0.01	1	Up
38	normal breast tissue	P38_normal_breast_tissue	SQSTM1	0.00197262	0.239587	0.352	0.278	1	Up
38	normal breast tissue	P38_normal_breast_tissue	FGFR1OP	0.0019806	-1.72802	0.019	0.048	1	Down
38	normal breast tissue	P38_normal_breast_tissue	SMCHD1	0.00199644	0.412603	0.176	0.123	1	Up
38	normal breast tissue	P38_normal_breast_tissue	DNAJC13	0.00199687	0.454036	0.114	0.071	1	Up
38	normal breast tissue	P38_normal_breast_tissue	PSMD1	0.00199691	0.659447	0.099	0.06	1	Up
38	normal breast tissue	P38_normal_breast_tissue	LRATD2	0.00199775	-1.15526	0.066	0.109	1	Down
38	normal breast tissue	P38_normal_breast_tissue	NOP14	0.00200234	-0.917734	0.064	0.109	1	Down
38	normal breast tissue	P38_normal_breast_tissue	DMD	0.00200413	-0.827106	0.09	0.139	1	Down
38	normal breast tissue	P38_normal_breast_tissue	DIP2A	0.00201661	-1.15672	0.067	0.111	1	Down
38	normal breast tissue	P38_normal_breast_tissue	PLBD2	0.00202259	0.470394	0.082	0.046	1	Up
38	normal breast tissue	P38_normal_breast_tissue	INO80B	0.0020226	-0.693223	0.138	0.193	1	Down
38	normal breast tissue	P38_normal_breast_tissue	ABCG1	0.0020335	-1.1878	0.03	0.065	1	Down
38	normal breast tissue	P38_normal_breast_tissue	ZNF567	0.00204495	-2.59279	0.008	0.031	1	Down
38	normal breast tissue	P38_normal_breast_tissue	DSC2	0.002046	0.467149	0.214	0.16	1	Up
38	normal breast tissue	P38_normal_breast_tissue	EFR3A	0.00205282	0.330632	0.15	0.1	1	Up
38	normal breast tissue	P38_normal_breast_tissue	SPG7	0.00207556	-0.807656	0.179	0.235	1	Down
38	normal breast tissue	P38_normal_breast_tissue	SELENOK	0.00207621	0.585839	0.104	0.064	1	Up
38	normal breast tissue	P38_normal_breast_tissue	NOSTRIN	0.00208596	-2.96277	0.005	0.025	1	Down
38	normal breast tissue	P38_normal_breast_tissue	MARVELD1	0.00209708	-1.54301	0.043	0.081	1	Down
38	normal breast tissue	P38_normal_breast_tissue	P4HA1	0.00209924	0.350108	0.101	0.06	1	Up
38	normal breast tissue	P38_normal_breast_tissue	MZB1	0.00210468	1.62796	0.027	0.009	1	Up
38	normal breast tissue	P38_normal_breast_tissue	CMTM7	0.00210581	-0.724253	0.125	0.18	1	Down
38	normal breast tissue	P38_normal_breast_tissue	NTM	0.00211385	1.76927	0.027	0.009	1	Up
38	normal breast tissue	P38_normal_breast_tissue	PRKAA1	0.00211675	0.421797	0.134	0.089	1	Up
38	normal breast tissue	P38_normal_breast_tissue	CPNE7	0.00212598	-1.41112	0.018	0.046	1	Down
38	normal breast tissue	P38_normal_breast_tissue	ISOC2	0.00213232	1.07664	0.058	0.029	1	Up
38	normal breast tissue	P38_normal_breast_tissue	EDNRB	0.00214333	-5.01606	0.002	0.019	1	Down
38	normal breast tissue	P38_normal_breast_tissue	PLCB1	0.00214605	-1.36025	0.045	0.082	1	Down
38	normal breast tissue	P38_normal_breast_tissue	C11orf96	0.0021478	1.48036	0.027	0.009	1	Up
38	normal breast tissue	P38_normal_breast_tissue	SLC37A1	0.00215237	0.629778	0.094	0.056	1	Up
38	normal breast tissue	P38_normal_breast_tissue	BLOC1S6	0.0021549	0.551284	0.037	0.015	1	Up
38	normal breast tissue	P38_normal_breast_tissue	PRX	0.00216672	-3.68325	0.003	0.022	1	Down
38	normal breast tissue	P38_normal_breast_tissue	TRGC1	0.00216688	-3.82491	0.002	0.019	1	Down
38	normal breast tissue	P38_normal_breast_tissue	CDK18	0.00216884	0.765339	0.086	0.051	1	Up
38	normal breast tissue	P38_normal_breast_tissue	EWSR1	0.00217361	0.155603	0.182	0.125	1	Up
38	normal breast tissue	P38_normal_breast_tissue	ITGA9	0.00218123	0.307939	0.074	0.04	1	Up
38	normal breast tissue	P38_normal_breast_tissue	PYGL	0.00218141	0.895581	0.042	0.018	1	Up
38	normal breast tissue	P38_normal_breast_tissue	GARNL3	0.00218528	-3.61651	0.003	0.022	1	Down
38	normal breast tissue	P38_normal_breast_tissue	SETD3	0.00219277	-0.790083	0.107	0.16	1	Down
38	normal breast tissue	P38_normal_breast_tissue	PSMB7	0.0022002	1.07456	0.046	0.021	1	Up
38	normal breast tissue	P38_normal_breast_tissue	QARS	0.00220499	-0.720075	0.187	0.245	1	Down
38	normal breast tissue	P38_normal_breast_tissue	ZNF43	0.0022082	0.624079	0.042	0.018	1	Up
38	normal breast tissue	P38_normal_breast_tissue	ATXN2L	0.00220988	0.729468	0.088	0.052	1	Up
38	normal breast tissue	P38_normal_breast_tissue	SEMA3G	0.00221816	-2.12074	0.002	0.019	1	Down
38	normal breast tissue	P38_normal_breast_tissue	PMP22	0.00222981	0.312876	0.136	0.088	1	Up
38	normal breast tissue	P38_normal_breast_tissue	CD82	0.00223017	-0.734983	0.091	0.14	1	Down
38	normal breast tissue	P38_normal_breast_tissue	IRAK4	0.00223357	0.560512	0.083	0.048	1	Up
38	normal breast tissue	P38_normal_breast_tissue	CCT6B	0.00223829	-1.55138	0.008	0.031	1	Down
38	normal breast tissue	P38_normal_breast_tissue	GOLGA8B	0.00223936	-0.844164	0.088	0.137	1	Down
38	normal breast tissue	P38_normal_breast_tissue	NFAM1	0.00224575	2.64431	0.014	0.002	1	Up
38	normal breast tissue	P38_normal_breast_tissue	C15orf41	0.0022543	-2.04172	0.01	0.033	1	Down
38	normal breast tissue	P38_normal_breast_tissue	GLIS3	0.00225562	2.27284	0.014	0.002	1	Up
38	normal breast tissue	P38_normal_breast_tissue	ARHGEF5	0.00225704	0.388622	0.091	0.053	1	Up
38	normal breast tissue	P38_normal_breast_tissue	PHTF1	0.00225971	0.721559	0.051	0.024	1	Up
38	normal breast tissue	P38_normal_breast_tissue	CDKN2A	0.00226554	2.27643	0.014	0.002	1	Up
38	normal breast tissue	P38_normal_breast_tissue	SEPTIN10	0.00226684	-0.756452	0.078	0.123	1	Down
38	normal breast tissue	P38_normal_breast_tissue	NR1D1	0.0022886	0.867269	0.046	0.021	1	Up
38	normal breast tissue	P38_normal_breast_tissue	STX11	0.00229551	1.98177	0.014	0.002	1	Up
38	normal breast tissue	P38_normal_breast_tissue	B3GNT3	0.00230285	-1.12643	0.035	0.07	1	Down
38	normal breast tissue	P38_normal_breast_tissue	PLP2	0.00230388	0.404483	0.11	0.069	1	Up
38	normal breast tissue	P38_normal_breast_tissue	SLC22A17	0.00230424	-0.990833	0.054	0.094	1	Down
38	normal breast tissue	P38_normal_breast_tissue	GALNT18	0.00231823	1.9839	0.014	0.002	1	Up
38	normal breast tissue	P38_normal_breast_tissue	CLUH	0.00233401	-0.890372	0.078	0.125	1	Down
38	normal breast tissue	P38_normal_breast_tissue	F11R	0.0023375	0.546319	0.152	0.105	1	Up
38	normal breast tissue	P38_normal_breast_tissue	MANSC1	0.00233842	-1.58659	0.022	0.052	1	Down
38	normal breast tissue	P38_normal_breast_tissue	ERO1A	0.00235024	0.534676	0.112	0.071	1	Up
38	normal breast tissue	P38_normal_breast_tissue	PPL	0.00236547	-0.708397	0.066	0.11	1	Down
38	normal breast tissue	P38_normal_breast_tissue	FAM71F2	0.00237603	1.52479	0.026	0.008	1	Up
38	normal breast tissue	P38_normal_breast_tissue	TNPO1	0.00238405	0.472114	0.077	0.043	1	Up
38	normal breast tissue	P38_normal_breast_tissue	SH3RF1	0.00239155	0.479924	0.157	0.108	1	Up
38	normal breast tissue	P38_normal_breast_tissue	LRRN1	0.00240423	-1.00787	0.04	0.077	1	Down
38	normal breast tissue	P38_normal_breast_tissue	ZFYVE26	0.0024072	0.689522	0.075	0.042	1	Up
38	normal breast tissue	P38_normal_breast_tissue	POMP	0.00241194	0.45097	0.09	0.052	1	Up
38	normal breast tissue	P38_normal_breast_tissue	MMP16	0.0024175	-2.31682	0.006	0.027	1	Down
38	normal breast tissue	P38_normal_breast_tissue	SSR4	0.00241833	0.47311	0.138	0.092	1	Up
38	normal breast tissue	P38_normal_breast_tissue	CHCHD3	0.00243081	0.503132	0.059	0.03	1	Up
38	normal breast tissue	P38_normal_breast_tissue	MARC1	0.00243114	-1.84965	0.014	0.04	1	Down
38	normal breast tissue	P38_normal_breast_tissue	PDK4	0.00244355	1.11267	0.04	0.017	1	Up
38	normal breast tissue	P38_normal_breast_tissue	MPEG1	0.00244916	0.449847	0.077	0.043	1	Up
38	normal breast tissue	P38_normal_breast_tissue	TRABD2B	0.00244947	1.04668	0.045	0.02	1	Up
38	normal breast tissue	P38_normal_breast_tissue	STXBP1	0.00245055	-1.40053	0.027	0.059	1	Down
38	normal breast tissue	P38_normal_breast_tissue	PHF10	0.00246224	-0.658275	0.144	0.201	1	Down
38	normal breast tissue	P38_normal_breast_tissue	DVL2	0.00247129	-1.24398	0.045	0.082	1	Down
38	normal breast tissue	P38_normal_breast_tissue	PELI1	0.0024715	-0.984156	0.05	0.09	1	Down
38	normal breast tissue	P38_normal_breast_tissue	TLNRD1	0.00247213	0.161666	0.083	0.048	1	Up
38	normal breast tissue	P38_normal_breast_tissue	ZNF566	0.00249312	-1.99928	0.006	0.027	1	Down
38	normal breast tissue	P38_normal_breast_tissue	YES1	0.00249476	0.436499	0.165	0.115	1	Up
38	normal breast tissue	P38_normal_breast_tissue	GPT2	0.00250318	1.01585	0.024	0.007	1	Up
38	normal breast tissue	P38_normal_breast_tissue	ABCD4	0.00250685	-1.40902	0.027	0.059	1	Down
38	normal breast tissue	P38_normal_breast_tissue	MYH10	0.00250966	-1.1866	0.038	0.074	1	Down
38	normal breast tissue	P38_normal_breast_tissue	HM13	0.00251954	0.32127	0.149	0.1	1	Up
38	normal breast tissue	P38_normal_breast_tissue	SPAG4	0.00252781	2.35066	0.016	0.003	1	Up
38	normal breast tissue	P38_normal_breast_tissue	ERLEC1	0.00252793	0.54965	0.138	0.092	1	Up
38	normal breast tissue	P38_normal_breast_tissue	LRP1	0.00252806	-1.06278	0.139	0.187	1	Down
38	normal breast tissue	P38_normal_breast_tissue	ECE1	0.00253402	0.289363	0.229	0.169	1	Up
38	normal breast tissue	P38_normal_breast_tissue	PANX1	0.00253488	0.876615	0.05	0.023	1	Up
38	normal breast tissue	P38_normal_breast_tissue	SLC44A5	0.002538	2.49323	0.016	0.003	1	Up
38	normal breast tissue	P38_normal_breast_tissue	VPS37A	0.00254827	-1.01237	0.037	0.073	1	Down
38	normal breast tissue	P38_normal_breast_tissue	NPTN	0.00255151	0.231403	0.202	0.144	1	Up
38	normal breast tissue	P38_normal_breast_tissue	COL6A1	0.00255515	0.30967	0.462	0.385	1	Up
38	normal breast tissue	P38_normal_breast_tissue	RAC1	0.00256136	0.293431	0.192	0.137	1	Up
38	normal breast tissue	P38_normal_breast_tissue	PGK1	0.00256236	1.68464	0.022	0.006	1	Up
38	normal breast tissue	P38_normal_breast_tissue	SPRY2	0.00258014	-1.31254	0.083	0.127	1	Down
38	normal breast tissue	P38_normal_breast_tissue	RAB12	0.00258314	0.328644	0.152	0.105	1	Up
38	normal breast tissue	P38_normal_breast_tissue	TLCD2	0.00258717	1.52673	0.022	0.006	1	Up
38	normal breast tissue	P38_normal_breast_tissue	NFATC1	0.0025988	0.646843	0.067	0.036	1	Up
38	normal breast tissue	P38_normal_breast_tissue	HRK	0.00259993	1.84815	0.016	0.003	1	Up
38	normal breast tissue	P38_normal_breast_tissue	BANF1	0.00260409	0.332475	0.131	0.085	1	Up
38	normal breast tissue	P38_normal_breast_tissue	RND1	0.00260776	1.59478	0.016	0.003	1	Up
38	normal breast tissue	P38_normal_breast_tissue	MDN1	0.00262915	-1.04543	0.054	0.094	1	Down
38	normal breast tissue	P38_normal_breast_tissue	NALCN	0.00262963	-1.40774	0.016	0.043	1	Down
38	normal breast tissue	P38_normal_breast_tissue	YY1	0.00264363	-1.12411	0.042	0.078	1	Down
38	normal breast tissue	P38_normal_breast_tissue	C2orf92	0.00264527	-1.99302	0.008	0.03	1	Down
38	normal breast tissue	P38_normal_breast_tissue	BLCAP	0.00265313	-0.860174	0.077	0.123	1	Down
38	normal breast tissue	P38_normal_breast_tissue	MTUS1	0.00266227	0.403267	0.112	0.071	1	Up
38	normal breast tissue	P38_normal_breast_tissue	SNX3	0.00267765	-0.882155	0.077	0.123	1	Down
38	normal breast tissue	P38_normal_breast_tissue	ZFP28	0.0026831	-2.60226	0.005	0.024	1	Down
38	normal breast tissue	P38_normal_breast_tissue	FAXDC2	0.00268331	-1.24346	0.022	0.052	1	Down
38	normal breast tissue	P38_normal_breast_tissue	CEACAM6	0.00268625	2.33971	0.018	0.004	1	Up
38	normal breast tissue	P38_normal_breast_tissue	LRRC17	0.00270181	1.61147	0.021	0.006	1	Up
38	normal breast tissue	P38_normal_breast_tissue	CYP4X1	0.00271152	1.3791	0.018	0.004	1	Up
38	normal breast tissue	P38_normal_breast_tissue	OAZ3	0.00273597	1.68816	0.021	0.006	1	Up
38	normal breast tissue	P38_normal_breast_tissue	LILRB1	0.00274513	1.88543	0.019	0.005	1	Up
38	normal breast tissue	P38_normal_breast_tissue	RBMS1	0.00274648	0.514026	0.08	0.046	1	Up
38	normal breast tissue	P38_normal_breast_tissue	BAK1	0.00274924	0.567568	0.085	0.049	1	Up
38	normal breast tissue	P38_normal_breast_tissue	PPP2R2C	0.00275239	1.13307	0.018	0.004	1	Up
38	normal breast tissue	P38_normal_breast_tissue	EIF2A	0.00275441	-0.777125	0.101	0.151	1	Down
38	normal breast tissue	P38_normal_breast_tissue	GOLT1B	0.00276331	1.12845	0.048	0.023	1	Up
38	normal breast tissue	P38_normal_breast_tissue	DNAJA4	0.00276962	0.537667	0.075	0.042	1	Up
38	normal breast tissue	P38_normal_breast_tissue	KCTD1	0.00277192	0.529817	0.118	0.076	1	Up
38	normal breast tissue	P38_normal_breast_tissue	APOBEC3D	0.00279162	0.355214	0.045	0.02	1	Up
38	normal breast tissue	P38_normal_breast_tissue	XBP1	0.0028012	0.251278	0.365	0.298	1	Up
38	normal breast tissue	P38_normal_breast_tissue	PRDX1	0.00280903	0.633346	0.09	0.053	1	Up
38	normal breast tissue	P38_normal_breast_tissue	HDGF	0.00281005	0.292719	0.192	0.138	1	Up
38	normal breast tissue	P38_normal_breast_tissue	DNTTIP1	0.00282655	0.646655	0.086	0.051	1	Up
38	normal breast tissue	P38_normal_breast_tissue	CDK17	0.00283547	0.264583	0.083	0.048	1	Up
38	normal breast tissue	P38_normal_breast_tissue	SORL1	0.00284098	-0.872959	0.051	0.09	1	Down
38	normal breast tissue	P38_normal_breast_tissue	C1orf162	0.00284377	0.992524	0.043	0.019	1	Up
38	normal breast tissue	P38_normal_breast_tissue	ADGRD2	0.00284694	-3.47635	0.003	0.021	1	Down
38	normal breast tissue	P38_normal_breast_tissue	MUC6	0.00284751	-4.41394	0.002	0.018	1	Down
38	normal breast tissue	P38_normal_breast_tissue	TTLL11	0.00286077	-1.24318	0.029	0.06	1	Down
38	normal breast tissue	P38_normal_breast_tissue	PSPH	0.00286633	0.88952	0.043	0.019	1	Up
38	normal breast tissue	P38_normal_breast_tissue	KLRC3	0.00286976	-3.52937	0.002	0.018	1	Down
38	normal breast tissue	P38_normal_breast_tissue	COPS7B	0.00287438	-1.09198	0.067	0.11	1	Down
38	normal breast tissue	P38_normal_breast_tissue	TIMM10B	0.00287716	-0.934546	0.035	0.069	1	Down
38	normal breast tissue	P38_normal_breast_tissue	PPP1R14A	0.00289016	-1.55826	0.027	0.058	1	Down
38	normal breast tissue	P38_normal_breast_tissue	TNNT2	0.00289217	-3.23579	0.002	0.018	1	Down
38	normal breast tissue	P38_normal_breast_tissue	TMEM165	0.00290159	0.3682	0.106	0.066	1	Up
38	normal breast tissue	P38_normal_breast_tissue	PRSS21	0.00290788	-2.8894	0.003	0.021	1	Down
38	normal breast tissue	P38_normal_breast_tissue	COX4I1	0.0029162	-0.731983	0.133	0.186	1	Down
38	normal breast tissue	P38_normal_breast_tissue	FBXW5	0.00292022	0.508276	0.12	0.079	1	Up
38	normal breast tissue	P38_normal_breast_tissue	KAT6B	0.00298604	-0.933339	0.086	0.132	1	Down
38	normal breast tissue	P38_normal_breast_tissue	ZFYVE9	0.00301273	-0.993969	0.074	0.117	1	Down
38	normal breast tissue	P38_normal_breast_tissue	THAP12	0.00301674	-1.22716	0.024	0.054	1	Down
38	normal breast tissue	P38_normal_breast_tissue	ANKLE2	0.0030286	0.340598	0.166	0.118	1	Up
38	normal breast tissue	P38_normal_breast_tissue	ACADS	0.00305374	-1.48638	0.016	0.042	1	Down
38	normal breast tissue	P38_normal_breast_tissue	MS4A7	0.00305379	0.50443	0.091	0.054	1	Up
38	normal breast tissue	P38_normal_breast_tissue	PCBD1	0.00305796	-0.673777	0.067	0.11	1	Down
38	normal breast tissue	P38_normal_breast_tissue	PLCG1	0.00306364	-1.12525	0.075	0.118	1	Down
38	normal breast tissue	P38_normal_breast_tissue	IL7R	0.00307051	-1.94009	0.026	0.056	1	Down
38	normal breast tissue	P38_normal_breast_tissue	HSPE1	0.00307297	0.286689	0.154	0.105	1	Up
38	normal breast tissue	P38_normal_breast_tissue	TESC	0.00307593	-2.65202	0.006	0.027	1	Down
38	normal breast tissue	P38_normal_breast_tissue	FAM219B	0.00308519	-1.23181	0.045	0.081	1	Down
38	normal breast tissue	P38_normal_breast_tissue	KBTBD6	0.0030986	-2.44917	0.006	0.027	1	Down
38	normal breast tissue	P38_normal_breast_tissue	FUT6	0.00311057	-1.30397	0.029	0.06	1	Down
38	normal breast tissue	P38_normal_breast_tissue	TAGAP	0.00311075	1.25598	0.046	0.022	1	Up
38	normal breast tissue	P38_normal_breast_tissue	BTAF1	0.0031135	-0.76586	0.171	0.226	1	Down
38	normal breast tissue	P38_normal_breast_tissue	TAX1BP3	0.00314463	0.398587	0.194	0.141	1	Up
38	normal breast tissue	P38_normal_breast_tissue	RUSC2	0.00314657	-1.43133	0.027	0.058	1	Down
38	normal breast tissue	P38_normal_breast_tissue	ROPN1B	0.00316559	-1.69782	0.013	0.037	1	Down
38	normal breast tissue	P38_normal_breast_tissue	ZNF267	0.00317243	0.43711	0.067	0.036	1	Up
38	normal breast tissue	P38_normal_breast_tissue	PLIN3	0.00317628	0.527782	0.075	0.043	1	Up
38	normal breast tissue	P38_normal_breast_tissue	TSPAN1	0.00318838	1.16711	0.037	0.015	1	Up
38	normal breast tissue	P38_normal_breast_tissue	AMIGO2	0.00319772	-0.95207	0.08	0.125	1	Down
38	normal breast tissue	P38_normal_breast_tissue	COX8A	0.00320334	1.30834	0.067	0.037	1	Up
38	normal breast tissue	P38_normal_breast_tissue	CHUK	0.0032142	0.507715	0.066	0.035	1	Up
38	normal breast tissue	P38_normal_breast_tissue	SCARB2	0.00324817	0.410071	0.15	0.106	1	Up
38	normal breast tissue	P38_normal_breast_tissue	FLT3LG	0.00324924	0.829594	0.037	0.015	1	Up
38	normal breast tissue	P38_normal_breast_tissue	CLEC2B	0.00326167	0.551779	0.066	0.035	1	Up
38	normal breast tissue	P38_normal_breast_tissue	HIST1H1D	0.00326797	0.57301	0.099	0.061	1	Up
38	normal breast tissue	P38_normal_breast_tissue	M6PR	0.00327105	0.250637	0.162	0.113	1	Up
38	normal breast tissue	P38_normal_breast_tissue	SF3B4	0.00327131	0.335211	0.139	0.094	1	Up
38	normal breast tissue	P38_normal_breast_tissue	SLC25A27	0.00328131	-1.36373	0.035	0.069	1	Down
38	normal breast tissue	P38_normal_breast_tissue	SRR	0.00328288	1.12285	0.037	0.015	1	Up
38	normal breast tissue	P38_normal_breast_tissue	MPV17L	0.00328363	-1.13902	0.022	0.052	1	Down
38	normal breast tissue	P38_normal_breast_tissue	KIF26A	0.00328705	-7.62044	0	0.014	1	Down
38	normal breast tissue	P38_normal_breast_tissue	CLDN19	0.00328705	-6.87354	0	0.014	1	Down
38	normal breast tissue	P38_normal_breast_tissue	CYP1A1	0.00328705	-7.66734	0	0.014	1	Down
38	normal breast tissue	P38_normal_breast_tissue	GRIK1	0.00328705	-6.30596	0	0.014	1	Down
38	normal breast tissue	P38_normal_breast_tissue	PCBP2	0.00329142	-0.98898	0.077	0.121	1	Down
38	normal breast tissue	P38_normal_breast_tissue	NUDT16L1	0.00330097	-1.64843	0.016	0.042	1	Down
38	normal breast tissue	P38_normal_breast_tissue	SLC2A1	0.00330879	0.563771	0.096	0.059	1	Up
38	normal breast tissue	P38_normal_breast_tissue	AP1S2	0.00331565	0.460154	0.051	0.025	1	Up
38	normal breast tissue	P38_normal_breast_tissue	ESRP2	0.00332422	-0.782397	0.08	0.124	1	Down
38	normal breast tissue	P38_normal_breast_tissue	PPP1R14B	0.00332953	0.705997	0.096	0.06	1	Up
38	normal breast tissue	P38_normal_breast_tissue	GBE1	0.00334729	0.830045	0.037	0.015	1	Up
38	normal breast tissue	P38_normal_breast_tissue	BNIPL	0.00335025	-1.23818	0.019	0.047	1	Down
38	normal breast tissue	P38_normal_breast_tissue	CALM2	0.00335579	-0.594202	0.184	0.24	1	Down
38	normal breast tissue	P38_normal_breast_tissue	AK7	0.00335912	5.42476	0.01	0.001	1	Up
38	normal breast tissue	P38_normal_breast_tissue	IGFL1	0.00335912	5.72718	0.01	0.001	1	Up
38	normal breast tissue	P38_normal_breast_tissue	NCKIPSD	0.00336013	-1.2667	0.034	0.066	1	Down
38	normal breast tissue	P38_normal_breast_tissue	HIST1H2AK	0.00336843	3.67374	0.01	0.001	1	Up
38	normal breast tissue	P38_normal_breast_tissue	TRDC	0.00337069	-1.17033	0.013	0.037	1	Down
38	normal breast tissue	P38_normal_breast_tissue	CFD	0.00337475	-2.57389	0.008	0.029	1	Down
38	normal breast tissue	P38_normal_breast_tissue	SPC24	0.00337777	4.22763	0.01	0.001	1	Up
38	normal breast tissue	P38_normal_breast_tissue	SUCNR1	0.00339653	3.71045	0.01	0.001	1	Up
38	normal breast tissue	P38_normal_breast_tissue	PGLYRP2	0.00341537	1.73381	0.01	0.001	1	Up
38	normal breast tissue	P38_normal_breast_tissue	SIGLEC14	0.00341537	1.65882	0.01	0.001	1	Up
38	normal breast tissue	P38_normal_breast_tissue	ZMPSTE24	0.00341695	0.257603	0.096	0.058	1	Up
38	normal breast tissue	P38_normal_breast_tissue	SYNGR1	0.00343858	-1.15357	0.037	0.071	1	Down
38	normal breast tissue	P38_normal_breast_tissue	CCNK	0.00344574	0.388136	0.154	0.107	1	Up
38	normal breast tissue	P38_normal_breast_tissue	C1orf74	0.00344866	1.70013	0.029	0.01	1	Up
38	normal breast tissue	P38_normal_breast_tissue	CMPK1	0.00344883	-0.631684	0.154	0.209	1	Down
38	normal breast tissue	P38_normal_breast_tissue	INAVA	0.00345658	0.962343	0.046	0.022	1	Up
38	normal breast tissue	P38_normal_breast_tissue	ANKRD9	0.00346126	-1.31479	0.038	0.073	1	Down
38	normal breast tissue	P38_normal_breast_tissue	PSMC1	0.00346455	0.464621	0.096	0.059	1	Up
38	normal breast tissue	P38_normal_breast_tissue	CBX3	0.00347887	0.269187	0.17	0.119	1	Up
38	normal breast tissue	P38_normal_breast_tissue	FZD8	0.00348569	-1.20579	0.024	0.053	1	Down
38	normal breast tissue	P38_normal_breast_tissue	SNTB1	0.00349049	-1.00625	0.037	0.071	1	Down
38	normal breast tissue	P38_normal_breast_tissue	RGS5	0.00352261	-2.70597	0.005	0.023	1	Down
38	normal breast tissue	P38_normal_breast_tissue	ZMIZ2	0.00354899	0.327588	0.235	0.179	1	Up
38	normal breast tissue	P38_normal_breast_tissue	SYNE3	0.00355694	0.583057	0.05	0.024	1	Up
38	normal breast tissue	P38_normal_breast_tissue	LONRF2	0.00355938	-2.40672	0.005	0.023	1	Down
38	normal breast tissue	P38_normal_breast_tissue	UBE2W	0.0035606	0.937029	0.066	0.036	1	Up
38	normal breast tissue	P38_normal_breast_tissue	N6AMT1	0.00358323	-1.02533	0.026	0.056	1	Down
38	normal breast tissue	P38_normal_breast_tissue	SLC7A2	0.00358473	0.572582	0.054	0.027	1	Up
38	normal breast tissue	P38_normal_breast_tissue	MYBBP1A	0.00359719	-0.72855	0.104	0.152	1	Down
38	normal breast tissue	P38_normal_breast_tissue	B9D1	0.00361035	-1.40698	0.037	0.07	1	Down
38	normal breast tissue	P38_normal_breast_tissue	ZGLP1	0.0036152	-1.93167	0.005	0.023	1	Down
38	normal breast tissue	P38_normal_breast_tissue	SUSD3	0.00361544	0.822547	0.054	0.027	1	Up
38	normal breast tissue	P38_normal_breast_tissue	STON1	0.00362037	1.04977	0.045	0.021	1	Up
38	normal breast tissue	P38_normal_breast_tissue	COA4	0.00362372	0.49514	0.122	0.08	1	Up
38	normal breast tissue	P38_normal_breast_tissue	ADA	0.00362702	1.26182	0.035	0.015	1	Up
38	normal breast tissue	P38_normal_breast_tissue	PTPDC1	0.00362753	-1.8877	0.01	0.031	1	Down
38	normal breast tissue	P38_normal_breast_tissue	DOCK10	0.00364645	0.802424	0.067	0.037	1	Up
38	normal breast tissue	P38_normal_breast_tissue	SLC8A1	0.00364802	0.431968	0.09	0.054	1	Up
38	normal breast tissue	P38_normal_breast_tissue	JOSD2	0.00368197	0.59085	0.062	0.033	1	Up
38	normal breast tissue	P38_normal_breast_tissue	SRF	0.00368777	0.309768	0.118	0.077	1	Up
38	normal breast tissue	P38_normal_breast_tissue	NSMAF	0.00369062	0.496759	0.07	0.04	1	Up
38	normal breast tissue	P38_normal_breast_tissue	IFI27L2	0.00369368	0.602239	0.082	0.048	1	Up
38	normal breast tissue	P38_normal_breast_tissue	GAN	0.00371711	-1.63612	0.019	0.046	1	Down
38	normal breast tissue	P38_normal_breast_tissue	ANKRD65	0.00372495	-1.24146	0.029	0.06	1	Down
38	normal breast tissue	P38_normal_breast_tissue	GPT	0.00373634	-1.81573	0.01	0.031	1	Down
38	normal breast tissue	P38_normal_breast_tissue	GABRE	0.00374126	0.711325	0.074	0.042	1	Up
38	normal breast tissue	P38_normal_breast_tissue	SLCO1A2	0.00374386	-4.27675	0.002	0.017	1	Down
38	normal breast tissue	P38_normal_breast_tissue	PPP2R3B	0.0037697	-1.57529	0.027	0.057	1	Down
38	normal breast tissue	P38_normal_breast_tissue	KIAA1671	0.0037699	-0.855506	0.101	0.148	1	Down
38	normal breast tissue	P38_normal_breast_tissue	SCAI	0.00377703	-1.64263	0.019	0.046	1	Down
38	normal breast tissue	P38_normal_breast_tissue	BMP2K	0.00378119	-1.29823	0.054	0.092	1	Down
38	normal breast tissue	P38_normal_breast_tissue	ZNF883	0.00378794	-3.01524	0.003	0.02	1	Down
38	normal breast tissue	P38_normal_breast_tissue	KLHL41	0.00380833	-3.12123	0.002	0.017	1	Down
38	normal breast tissue	P38_normal_breast_tissue	EAF2	0.00382109	0.832757	0.035	0.015	1	Up
38	normal breast tissue	P38_normal_breast_tissue	JAK3	0.00384245	0.526052	0.045	0.021	1	Up
38	normal breast tissue	P38_normal_breast_tissue	FAM98C	0.00384288	-1.34229	0.026	0.055	1	Down
38	normal breast tissue	P38_normal_breast_tissue	CEP170	0.00384319	0.682581	0.05	0.024	1	Up
38	normal breast tissue	P38_normal_breast_tissue	TBC1D23	0.00384976	0.476632	0.083	0.049	1	Up
38	normal breast tissue	P38_normal_breast_tissue	WAC	0.00385518	-1.85536	0.014	0.039	1	Down
38	normal breast tissue	P38_normal_breast_tissue	MMAA	0.00385767	0.589992	0.05	0.024	1	Up
38	normal breast tissue	P38_normal_breast_tissue	WDFY4	0.00386994	0.800429	0.035	0.015	1	Up
38	normal breast tissue	P38_normal_breast_tissue	TMEM120B	0.00387885	-1.65216	0.024	0.052	1	Down
38	normal breast tissue	P38_normal_breast_tissue	ZMYND11	0.00388343	-0.86612	0.082	0.125	1	Down
38	normal breast tissue	P38_normal_breast_tissue	ZWINT	0.00389009	0.498392	0.035	0.015	1	Up
38	normal breast tissue	P38_normal_breast_tissue	SH3BGRL2	0.00390294	-1.36404	0.021	0.048	1	Down
38	normal breast tissue	P38_normal_breast_tissue	HES1	0.00390612	-0.721594	0.157	0.21	1	Down
38	normal breast tissue	P38_normal_breast_tissue	CCNYL1	0.00391782	0.542875	0.061	0.032	1	Up
38	normal breast tissue	P38_normal_breast_tissue	TMEM127	0.00392095	0.439112	0.114	0.074	1	Up
38	normal breast tissue	P38_normal_breast_tissue	SEC61A1	0.00393177	0.465768	0.155	0.108	1	Up
38	normal breast tissue	P38_normal_breast_tissue	RHOG	0.00397174	0.657969	0.07	0.04	1	Up
38	normal breast tissue	P38_normal_breast_tissue	TTC28	0.00398089	-1.13108	0.032	0.064	1	Down
38	normal breast tissue	P38_normal_breast_tissue	UGGT1	0.00399579	0.460243	0.106	0.067	1	Up
38	normal breast tissue	P38_normal_breast_tissue	RCN1	0.00401006	0.569242	0.09	0.055	1	Up
38	normal breast tissue	P38_normal_breast_tissue	CUEDC1	0.00403483	-1.15521	0.037	0.07	1	Down
38	normal breast tissue	P38_normal_breast_tissue	LRRC75B	0.00403826	-1.01065	0.062	0.102	1	Down
38	normal breast tissue	P38_normal_breast_tissue	CNPY3	0.00404845	0.200827	0.123	0.081	1	Up
38	normal breast tissue	P38_normal_breast_tissue	NFKB1	0.00405136	0.396893	0.083	0.049	1	Up
38	normal breast tissue	P38_normal_breast_tissue	IRF2BP2	0.00409092	-0.637803	0.117	0.167	1	Down
38	normal breast tissue	P38_normal_breast_tissue	IFT172	0.00411339	-1.16436	0.054	0.092	1	Down
38	normal breast tissue	P38_normal_breast_tissue	UXT	0.00412211	-0.883598	0.123	0.172	1	Down
38	normal breast tissue	P38_normal_breast_tissue	ILF2	0.00413991	0.41976	0.117	0.077	1	Up
38	normal breast tissue	P38_normal_breast_tissue	RIPOR1	0.00414957	0.70472	0.074	0.042	1	Up
38	normal breast tissue	P38_normal_breast_tissue	HIPK2	0.00415179	0.201603	0.208	0.153	1	Up
38	normal breast tissue	P38_normal_breast_tissue	MYO6	0.00418025	0.396523	0.186	0.134	1	Up
38	normal breast tissue	P38_normal_breast_tissue	DAB2	0.00420231	0.121321	0.134	0.089	1	Up
38	normal breast tissue	P38_normal_breast_tissue	MAVS	0.0042154	-0.808614	0.112	0.159	1	Down
38	normal breast tissue	P38_normal_breast_tissue	TRIM47	0.00422122	0.344087	0.136	0.093	1	Up
38	normal breast tissue	P38_normal_breast_tissue	NDUFS6	0.00422697	0.543591	0.085	0.051	1	Up
38	normal breast tissue	P38_normal_breast_tissue	RNF165	0.00422722	0.919934	0.048	0.023	1	Up
38	normal breast tissue	P38_normal_breast_tissue	SEMA3B	0.00423611	1.17362	0.034	0.014	1	Up
38	normal breast tissue	P38_normal_breast_tissue	DERL3	0.00425105	0.945697	0.034	0.014	1	Up
38	normal breast tissue	P38_normal_breast_tissue	DACT1	0.00425302	1.61894	0.026	0.009	1	Up
38	normal breast tissue	P38_normal_breast_tissue	PARD3	0.00428165	-0.726075	0.147	0.198	1	Down
38	normal breast tissue	P38_normal_breast_tissue	TMEM51	0.00428263	1.65229	0.026	0.009	1	Up
38	normal breast tissue	P38_normal_breast_tissue	METTL25	0.00431037	-1.47125	0.024	0.052	1	Down
38	normal breast tissue	P38_normal_breast_tissue	IER5	0.00431205	0.169143	0.144	0.098	1	Up
38	normal breast tissue	P38_normal_breast_tissue	LACTB	0.00432639	0.834182	0.048	0.023	1	Up
38	normal breast tissue	P38_normal_breast_tissue	UBE4B	0.00434979	-0.895764	0.094	0.14	1	Down
38	normal breast tissue	P38_normal_breast_tissue	SLC6A6	0.00435315	0.517835	0.077	0.044	1	Up
38	normal breast tissue	P38_normal_breast_tissue	IRX4	0.00435742	-1.06979	0.066	0.105	1	Down
38	normal breast tissue	P38_normal_breast_tissue	KIF21A	0.00435841	-6.43853	0	0.013	1	Down
38	normal breast tissue	P38_normal_breast_tissue	CCL14	0.00435841	-7.3172	0	0.013	1	Down
38	normal breast tissue	P38_normal_breast_tissue	TMEM54	0.0043714	0.518965	0.078	0.046	1	Up
38	normal breast tissue	P38_normal_breast_tissue	TGOLN2	0.00439771	-0.643917	0.15	0.202	1	Down
38	normal breast tissue	P38_normal_breast_tissue	TMEM63A	0.00440075	-0.517879	0.205	0.26	1	Down
38	normal breast tissue	P38_normal_breast_tissue	SRA1	0.00443428	0.683481	0.099	0.063	1	Up
38	normal breast tissue	P38_normal_breast_tissue	RILP	0.0044519	0.550419	0.026	0.009	1	Up
38	normal breast tissue	P38_normal_breast_tissue	ZDHHC13	0.00446513	0.723664	0.075	0.044	1	Up
38	normal breast tissue	P38_normal_breast_tissue	C4orf3	0.00446837	0.332105	0.162	0.115	1	Up
38	normal breast tissue	P38_normal_breast_tissue	NKG7	0.00446949	1.4706	0.032	0.013	1	Up
38	normal breast tissue	P38_normal_breast_tissue	ST8SIA2	0.00451286	-2.64917	0.005	0.023	1	Down
38	normal breast tissue	P38_normal_breast_tissue	VN1R1	0.00453291	-1.36636	0.008	0.028	1	Down
38	normal breast tissue	P38_normal_breast_tissue	DCLRE1C	0.00453695	1.48864	0.032	0.013	1	Up
38	normal breast tissue	P38_normal_breast_tissue	SHROOM3	0.00455013	-0.62763	0.109	0.158	1	Down
38	normal breast tissue	P38_normal_breast_tissue	COBLL1	0.0045724	-0.954894	0.054	0.092	1	Down
38	normal breast tissue	P38_normal_breast_tissue	PLPBP	0.0045776	0.467085	0.082	0.048	1	Up
38	normal breast tissue	P38_normal_breast_tissue	PFKP	0.0046313	0.66525	0.11	0.073	1	Up
38	normal breast tissue	P38_normal_breast_tissue	ABCA10	0.0046447	-1.73891	0.018	0.043	1	Down
38	normal breast tissue	P38_normal_breast_tissue	ACSL5	0.00464651	0.538581	0.078	0.047	1	Up
38	normal breast tissue	P38_normal_breast_tissue	XDH	0.0046473	1.77278	0.024	0.008	1	Up
38	normal breast tissue	P38_normal_breast_tissue	METTL9	0.00468654	0.147051	0.2	0.147	1	Up
38	normal breast tissue	P38_normal_breast_tissue	BOC	0.00469005	-1.14387	0.102	0.145	1	Down
38	normal breast tissue	P38_normal_breast_tissue	ROMO1	0.00470238	0.590265	0.146	0.103	1	Up
38	normal breast tissue	P38_normal_breast_tissue	SDSL	0.00471204	1.26849	0.037	0.016	1	Up
38	normal breast tissue	P38_normal_breast_tissue	PODNL1	0.00473073	0.440779	0.075	0.044	1	Up
38	normal breast tissue	P38_normal_breast_tissue	PLEKHA6	0.00474181	-0.590248	0.069	0.11	1	Down
38	normal breast tissue	P38_normal_breast_tissue	SLC5A8	0.00474989	3.32879	0.011	0.002	1	Up
38	normal breast tissue	P38_normal_breast_tissue	COX11	0.0047599	-0.987219	0.067	0.106	1	Down
38	normal breast tissue	P38_normal_breast_tissue	ADAP2	0.00476853	0.767083	0.058	0.031	1	Up
38	normal breast tissue	P38_normal_breast_tissue	DAP3	0.00477027	0.13211	0.216	0.16	1	Up
38	normal breast tissue	P38_normal_breast_tissue	FASN	0.00477862	-0.481991	0.184	0.24	1	Down
38	normal breast tissue	P38_normal_breast_tissue	EPHX2	0.0047795	-0.849837	0.045	0.08	1	Down
38	normal breast tissue	P38_normal_breast_tissue	CYB5R2	0.00478178	-1.13363	0.061	0.098	1	Down
38	normal breast tissue	P38_normal_breast_tissue	ZNF365	0.00478373	3.64545	0.011	0.002	1	Up
38	normal breast tissue	P38_normal_breast_tissue	NLRP2	0.00479596	0.938599	0.046	0.023	1	Up
38	normal breast tissue	P38_normal_breast_tissue	ARHGAP24	0.00479704	-1.76255	0.01	0.031	1	Down
38	normal breast tissue	P38_normal_breast_tissue	ZMAT2	0.00480361	0.22623	0.16	0.113	1	Up
38	normal breast tissue	P38_normal_breast_tissue	UCN2	0.00480641	2.9931	0.011	0.002	1	Up
38	normal breast tissue	P38_normal_breast_tissue	BIRC5	0.00480641	3.05967	0.011	0.002	1	Up
38	normal breast tissue	P38_normal_breast_tissue	NTNG2	0.00481779	1.03195	0.011	0.002	1	Up
38	normal breast tissue	P38_normal_breast_tissue	LRP1B	0.00484062	1.35087	0.011	0.002	1	Up
38	normal breast tissue	P38_normal_breast_tissue	CIZ1	0.00484136	-0.841483	0.083	0.126	1	Down
38	normal breast tissue	P38_normal_breast_tissue	MMP12	0.00485207	2.26005	0.011	0.002	1	Up
38	normal breast tissue	P38_normal_breast_tissue	SEMA3E	0.00486782	1.0926	0.024	0.008	1	Up
38	normal breast tissue	P38_normal_breast_tissue	ARHGAP8	0.00487149	-0.738251	0.107	0.156	1	Down
38	normal breast tissue	P38_normal_breast_tissue	LRRC15	0.00487505	2.34471	0.011	0.002	1	Up
38	normal breast tissue	P38_normal_breast_tissue	MCEE	0.00488648	-1.74471	0.016	0.04	1	Down
38	normal breast tissue	P38_normal_breast_tissue	CERCAM	0.00489529	0.77685	0.078	0.047	1	Up
38	normal breast tissue	P38_normal_breast_tissue	CARD17	0.00489813	1.67897	0.011	0.002	1	Up
38	normal breast tissue	P38_normal_breast_tissue	MPRIP	0.00490537	-0.717882	0.152	0.203	1	Down
38	normal breast tissue	P38_normal_breast_tissue	ARHGAP42	0.00492003	1.06397	0.024	0.008	1	Up
38	normal breast tissue	P38_normal_breast_tissue	PRPF18	0.00492231	-0.96949	0.069	0.108	1	Down
38	normal breast tissue	P38_normal_breast_tissue	TMEM177	0.00492506	-1.82185	0.013	0.035	1	Down
38	normal breast tissue	P38_normal_breast_tissue	IRF2BPL	0.0049273	0.25211	0.149	0.102	1	Up
38	normal breast tissue	P38_normal_breast_tissue	OLFM1	0.00493485	0.114393	0.043	0.02	1	Up
38	normal breast tissue	P38_normal_breast_tissue	SRPX2	0.00493883	-1.40009	0.016	0.04	1	Down
38	normal breast tissue	P38_normal_breast_tissue	PKIB	0.00494411	0.986999	0.046	0.023	1	Up
38	normal breast tissue	P38_normal_breast_tissue	ITIH5	0.00494945	-1.70428	0.011	0.033	1	Down
38	normal breast tissue	P38_normal_breast_tissue	SEMA3D	0.00496893	-3.01725	0.003	0.019	1	Down
38	normal breast tissue	P38_normal_breast_tissue	DACT2	0.00497586	-3.03517	0.003	0.019	1	Down
38	normal breast tissue	P38_normal_breast_tissue	CACNB4	0.00499435	-3.9256	0.002	0.016	1	Down
38	normal breast tissue	P38_normal_breast_tissue	CDC7	0.00504963	1.62844	0.022	0.007	1	Up
38	normal breast tissue	P38_normal_breast_tissue	SNRNP40	0.00506738	0.560199	0.12	0.08	1	Up
38	normal breast tissue	P38_normal_breast_tissue	RSL24D1	0.00506819	-1.40846	0.011	0.033	1	Down
38	normal breast tissue	P38_normal_breast_tissue	CTSA	0.00506939	0.250064	0.138	0.094	1	Up
38	normal breast tissue	P38_normal_breast_tissue	MED21	0.00506983	0.547411	0.088	0.054	1	Up
38	normal breast tissue	P38_normal_breast_tissue	ATP5F1D	0.00507271	-0.70477	0.112	0.16	1	Down
38	normal breast tissue	P38_normal_breast_tissue	GLT8D2	0.00510687	-1.67361	0.034	0.064	1	Down
38	normal breast tissue	P38_normal_breast_tissue	ZNF544	0.00510733	-0.843332	0.088	0.132	1	Down
38	normal breast tissue	P38_normal_breast_tissue	NOTCH1	0.00511464	0.238937	0.146	0.1	1	Up
38	normal breast tissue	P38_normal_breast_tissue	SEC14L2	0.00513215	0.365099	0.15	0.106	1	Up
38	normal breast tissue	P38_normal_breast_tissue	ZBTB11	0.00515877	-1.38904	0.034	0.065	1	Down
38	normal breast tissue	P38_normal_breast_tissue	BCL2L13	0.00517386	0.379551	0.171	0.124	1	Up
38	normal breast tissue	P38_normal_breast_tissue	SLC22A23	0.00518806	-1.12266	0.024	0.052	1	Down
38	normal breast tissue	P38_normal_breast_tissue	ELF4	0.00519375	0.798076	0.059	0.032	1	Up
38	normal breast tissue	P38_normal_breast_tissue	MAP3K2	0.00519421	0.265868	0.12	0.079	1	Up
38	normal breast tissue	P38_normal_breast_tissue	SMARCD2	0.00519717	-0.724499	0.125	0.175	1	Down
38	normal breast tissue	P38_normal_breast_tissue	NT5DC2	0.00523105	-0.611713	0.04	0.074	1	Down
38	normal breast tissue	P38_normal_breast_tissue	ZBTB4	0.00523184	-0.914055	0.112	0.159	1	Down
38	normal breast tissue	P38_normal_breast_tissue	DCAF6	0.00525332	0.396149	0.091	0.056	1	Up
38	normal breast tissue	P38_normal_breast_tissue	SUN1	0.00530401	-0.751297	0.099	0.144	1	Down
38	normal breast tissue	P38_normal_breast_tissue	TMEM59	0.00531668	0.462193	0.142	0.099	1	Up
38	normal breast tissue	P38_normal_breast_tissue	ADGRG5	0.00531702	1.15602	0.022	0.007	1	Up
38	normal breast tissue	P38_normal_breast_tissue	LFNG	0.00532134	-1.79223	0.026	0.053	1	Down
38	normal breast tissue	P38_normal_breast_tissue	RASAL1	0.00533587	-2.25525	0.006	0.025	1	Down
38	normal breast tissue	P38_normal_breast_tissue	VPS13A	0.00534216	-0.915162	0.074	0.114	1	Down
38	normal breast tissue	P38_normal_breast_tissue	SNRNP27	0.00534423	-1.12997	0.016	0.04	1	Down
38	normal breast tissue	P38_normal_breast_tissue	SCNM1	0.00535345	0.694407	0.08	0.048	1	Up
38	normal breast tissue	P38_normal_breast_tissue	RAP2B	0.00536281	0.354183	0.106	0.068	1	Up
38	normal breast tissue	P38_normal_breast_tissue	DLK2	0.00536929	-1.47303	0.021	0.047	1	Down
38	normal breast tissue	P38_normal_breast_tissue	KDM7A	0.00539276	0.391198	0.104	0.068	1	Up
38	normal breast tissue	P38_normal_breast_tissue	BAIAP2L1	0.00539963	-0.95575	0.043	0.077	1	Down
38	normal breast tissue	P38_normal_breast_tissue	NOTCH3	0.00542486	0.288331	0.245	0.191	1	Up
38	normal breast tissue	P38_normal_breast_tissue	EFCAB13	0.00547325	1.24376	0.051	0.027	1	Up
38	normal breast tissue	P38_normal_breast_tissue	AHCY	0.00549103	-0.742407	0.091	0.135	1	Down
38	normal breast tissue	P38_normal_breast_tissue	OGFRL1	0.00551313	-0.755541	0.203	0.248	1	Down
38	normal breast tissue	P38_normal_breast_tissue	PRELID3A	0.00552905	-0.883045	0.014	0.038	1	Down
38	normal breast tissue	P38_normal_breast_tissue	RAB24	0.00553778	0.572959	0.069	0.04	1	Up
38	normal breast tissue	P38_normal_breast_tissue	SLC30A1	0.00557075	0.483232	0.098	0.062	1	Up
38	normal breast tissue	P38_normal_breast_tissue	UBB	0.00557448	0.258013	0.206	0.154	1	Up
38	normal breast tissue	P38_normal_breast_tissue	MATN3	0.00558823	1.63054	0.021	0.006	1	Up
38	normal breast tissue	P38_normal_breast_tissue	LRP5	0.00559977	-0.817011	0.114	0.158	1	Down
38	normal breast tissue	P38_normal_breast_tissue	PLAA	0.00561458	0.250695	0.064	0.035	1	Up
38	normal breast tissue	P38_normal_breast_tissue	CENPE	0.00564154	3.08334	0.013	0.002	1	Up
38	normal breast tissue	P38_normal_breast_tissue	SPIN4	0.00564611	-1.35394	0.027	0.056	1	Down
38	normal breast tissue	P38_normal_breast_tissue	ZNF322	0.00564674	-1.24185	0.035	0.066	1	Down
38	normal breast tissue	P38_normal_breast_tissue	LONRF1	0.00565018	-1.6309	0.026	0.053	1	Down
38	normal breast tissue	P38_normal_breast_tissue	ORMDL2	0.005669	0.325315	0.086	0.053	1	Up
38	normal breast tissue	P38_normal_breast_tissue	GPR84	0.00567731	2.98378	0.013	0.002	1	Up
38	normal breast tissue	P38_normal_breast_tissue	IQCN	0.00568455	-1.97274	0.008	0.027	1	Down
38	normal breast tissue	P38_normal_breast_tissue	RAB35	0.00568608	0.282515	0.098	0.061	1	Up
38	normal breast tissue	P38_normal_breast_tissue	SIAH2	0.00569151	0.468794	0.064	0.035	1	Up
38	normal breast tissue	P38_normal_breast_tissue	BIN1	0.00570213	-1.51058	0.04	0.072	1	Down
38	normal breast tissue	P38_normal_breast_tissue	B3GNT2	0.00570854	0.544497	0.088	0.055	1	Up
38	normal breast tissue	P38_normal_breast_tissue	NKAIN1	0.00576157	2.11953	0.013	0.002	1	Up
38	normal breast tissue	P38_normal_breast_tissue	CKAP2L	0.00576157	2.27547	0.013	0.002	1	Up
38	normal breast tissue	P38_normal_breast_tissue	FAM228B	0.00577705	-1.18348	0.035	0.066	1	Down
38	normal breast tissue	P38_normal_breast_tissue	PERM1	0.00578556	-5.97982	0	0.012	1	Down
38	normal breast tissue	P38_normal_breast_tissue	SLC2A4	0.00578556	-5.86718	0	0.012	1	Down
38	normal breast tissue	P38_normal_breast_tissue	TMEM144	0.00579937	-1.20301	0.035	0.066	1	Down
38	normal breast tissue	P38_normal_breast_tissue	MPDU1	0.00580585	0.778369	0.048	0.024	1	Up
38	normal breast tissue	P38_normal_breast_tissue	CCR4	0.00581022	1.79096	0.013	0.002	1	Up
38	normal breast tissue	P38_normal_breast_tissue	ASRGL1	0.00581022	2.20711	0.013	0.002	1	Up
38	normal breast tissue	P38_normal_breast_tissue	ZNF720	0.00581022	1.99198	0.013	0.002	1	Up
38	normal breast tissue	P38_normal_breast_tissue	NOXA1	0.00581743	-1.26483	0.021	0.047	1	Down
38	normal breast tissue	P38_normal_breast_tissue	PSMD7	0.00582875	0.587622	0.075	0.044	1	Up
38	normal breast tissue	P38_normal_breast_tissue	ANKRD22	0.00583559	1.52286	0.019	0.006	1	Up
38	normal breast tissue	P38_normal_breast_tissue	FREM1	0.0058541	-2.9009	0.005	0.022	1	Down
38	normal breast tissue	P38_normal_breast_tissue	CPNE5	0.00585924	0.99407	0.013	0.002	1	Up
38	normal breast tissue	P38_normal_breast_tissue	LGR6	0.00586158	-2.71168	0.005	0.022	1	Down
38	normal breast tissue	P38_normal_breast_tissue	CARNMT1	0.00586772	-0.784702	0.037	0.069	1	Down
38	normal breast tissue	P38_normal_breast_tissue	CLMP	0.00587493	0.221317	0.098	0.061	1	Up
38	normal breast tissue	P38_normal_breast_tissue	UBE2E2	0.00588545	-1.14557	0.032	0.062	1	Down
38	normal breast tissue	P38_normal_breast_tissue	TLN2	0.00589329	-0.893202	0.029	0.058	1	Down
38	normal breast tissue	P38_normal_breast_tissue	ZMIZ1	0.00589936	0.709113	0.115	0.077	1	Up
38	normal breast tissue	P38_normal_breast_tissue	DAGLA	0.00591423	-2.43246	0.005	0.022	1	Down
38	normal breast tissue	P38_normal_breast_tissue	PHACTR4	0.00593477	0.217693	0.115	0.076	1	Up
38	normal breast tissue	P38_normal_breast_tissue	MICU3	0.00593656	-1.33119	0.026	0.053	1	Down
38	normal breast tissue	P38_normal_breast_tissue	TDRP	0.00594925	-1.16147	0.061	0.097	1	Down
38	normal breast tissue	P38_normal_breast_tissue	TNFSF15	0.0059603	1.53404	0.029	0.011	1	Up
38	normal breast tissue	P38_normal_breast_tissue	SV2A	0.00596777	1.49663	0.019	0.006	1	Up
38	normal breast tissue	P38_normal_breast_tissue	ABAT	0.00596802	0.925737	0.04	0.019	1	Up
38	normal breast tissue	P38_normal_breast_tissue	PSMA1	0.0059732	0.949771	0.051	0.027	1	Up
38	normal breast tissue	P38_normal_breast_tissue	SYNPO2	0.00599097	-1.46439	0.043	0.076	1	Down
38	normal breast tissue	P38_normal_breast_tissue	EP400	0.00599549	-1.92635	0.016	0.04	1	Down
38	normal breast tissue	P38_normal_breast_tissue	UBAP1L	0.00603114	-1.18855	0.021	0.047	1	Down
38	normal breast tissue	P38_normal_breast_tissue	IARS	0.00604386	-1.20161	0.03	0.06	1	Down
38	normal breast tissue	P38_normal_breast_tissue	PDIK1L	0.00604486	-1.54034	0.018	0.042	1	Down
38	normal breast tissue	P38_normal_breast_tissue	NPRL3	0.00605945	-1.14499	0.03	0.06	1	Down
38	normal breast tissue	P38_normal_breast_tissue	KIAA0040	0.00606723	0.522751	0.053	0.027	1	Up
38	normal breast tissue	P38_normal_breast_tissue	UBIAD1	0.00607506	-1.38726	0.019	0.044	1	Down
38	normal breast tissue	P38_normal_breast_tissue	UBXN6	0.0061185	0.267186	0.2	0.151	1	Up
38	normal breast tissue	P38_normal_breast_tissue	DTL	0.00612213	1.31959	0.019	0.006	1	Up
38	normal breast tissue	P38_normal_breast_tissue	LRP2	0.00613627	-0.797526	0.093	0.135	1	Down
38	normal breast tissue	P38_normal_breast_tissue	ZSWIM8	0.00616422	0.146668	0.176	0.127	1	Up
38	normal breast tissue	P38_normal_breast_tissue	AFF3	0.00621321	-1.2089	0.024	0.051	1	Down
38	normal breast tissue	P38_normal_breast_tissue	KDM5B	0.0062139	0.189264	0.178	0.131	1	Up
38	normal breast tissue	P38_normal_breast_tissue	LAD1	0.00621956	-1.0289	0.05	0.084	1	Down
38	normal breast tissue	P38_normal_breast_tissue	WLS	0.00623623	-0.705266	0.144	0.192	1	Down
38	normal breast tissue	P38_normal_breast_tissue	SRD5A1	0.00624149	0.961184	0.046	0.023	1	Up
38	normal breast tissue	P38_normal_breast_tissue	R3HDM4	0.00627234	0.437699	0.118	0.08	1	Up
38	normal breast tissue	P38_normal_breast_tissue	ROBO1	0.00627739	0.506915	0.04	0.019	1	Up
38	normal breast tissue	P38_normal_breast_tissue	HESX1	0.00627891	1.54323	0.018	0.005	1	Up
38	normal breast tissue	P38_normal_breast_tissue	MFSD14A	0.00631228	0.428071	0.086	0.053	1	Up
38	normal breast tissue	P38_normal_breast_tissue	GADD45A	0.00632184	0.7439	0.04	0.019	1	Up
38	normal breast tissue	P38_normal_breast_tissue	MID1	0.00632771	-1.09158	0.05	0.084	1	Down
38	normal breast tissue	P38_normal_breast_tissue	ARHGAP12	0.00633679	-0.698253	0.139	0.187	1	Down
38	normal breast tissue	P38_normal_breast_tissue	C2orf76	0.00636603	-3.60136	0.003	0.019	1	Down
38	normal breast tissue	P38_normal_breast_tissue	PCNT	0.00637215	-0.928689	0.035	0.066	1	Down
38	normal breast tissue	P38_normal_breast_tissue	TNFAIP6	0.00637392	1.90858	0.016	0.004	1	Up
38	normal breast tissue	P38_normal_breast_tissue	PCDHGB2	0.00638531	1.77186	0.016	0.004	1	Up
38	normal breast tissue	P38_normal_breast_tissue	ADGRF1	0.00640142	-3.2255	0.003	0.019	1	Down
38	normal breast tissue	P38_normal_breast_tissue	ELK3	0.00644067	0.347222	0.04	0.019	1	Up
38	normal breast tissue	P38_normal_breast_tissue	NCDN	0.0064441	0.717595	0.043	0.021	1	Up
38	normal breast tissue	P38_normal_breast_tissue	BICC1	0.00646077	-0.218834	0.104	0.065	1	Down
38	normal breast tissue	P38_normal_breast_tissue	CA2	0.00650214	0.79396	0.058	0.031	1	Up
38	normal breast tissue	P38_normal_breast_tissue	INTS3	0.00651629	-0.88768	0.093	0.135	1	Down
38	normal breast tissue	P38_normal_breast_tissue	TUBGCP5	0.00651747	-1.31041	0.032	0.061	1	Down
38	normal breast tissue	P38_normal_breast_tissue	ASIC1	0.00651768	-2.70092	0.003	0.019	1	Down
38	normal breast tissue	P38_normal_breast_tissue	LIAS	0.00652244	-1.32089	0.024	0.051	1	Down
38	normal breast tissue	P38_normal_breast_tissue	CYP26A1	0.0065267	-2.64982	0.003	0.019	1	Down
38	normal breast tissue	P38_normal_breast_tissue	C17orf107	0.00656289	-2.55819	0.003	0.019	1	Down
38	normal breast tissue	P38_normal_breast_tissue	RASGEF1C	0.0065744	-3.77506	0.002	0.015	1	Down
38	normal breast tissue	P38_normal_breast_tissue	TRIB2	0.00657821	0.204605	0.152	0.107	1	Up
38	normal breast tissue	P38_normal_breast_tissue	MARC2	0.00659083	-1.51718	0.013	0.035	1	Down
38	normal breast tissue	P38_normal_breast_tissue	GPR174	0.00659472	-3.68437	0.002	0.015	1	Down
38	normal breast tissue	P38_normal_breast_tissue	CPA4	0.00659664	1.45888	0.027	0.01	1	Up
38	normal breast tissue	P38_normal_breast_tissue	C2orf74	0.00660349	0.573072	0.064	0.036	1	Up
38	normal breast tissue	P38_normal_breast_tissue	APBA1	0.0066049	-4.07072	0.002	0.015	1	Down
38	normal breast tissue	P38_normal_breast_tissue	GTF2E2	0.00661919	0.649336	0.051	0.027	1	Up
38	normal breast tissue	P38_normal_breast_tissue	LYPD3	0.00669303	-2.42034	0.006	0.024	1	Down
38	normal breast tissue	P38_normal_breast_tissue	RFXANK	0.00670425	0.498235	0.098	0.063	1	Up
38	normal breast tissue	P38_normal_breast_tissue	IFFO2	0.00671211	0.188756	0.149	0.104	1	Up
38	normal breast tissue	P38_normal_breast_tissue	CHDH	0.00672313	-1.07259	0.029	0.057	1	Down
38	normal breast tissue	P38_normal_breast_tissue	RRAS	0.00674186	0.735455	0.07	0.041	1	Up
38	normal breast tissue	P38_normal_breast_tissue	TNS2	0.00674343	-0.863646	0.094	0.137	1	Down
38	normal breast tissue	P38_normal_breast_tissue	KANK1	0.00677245	-0.966308	0.062	0.099	1	Down
38	normal breast tissue	P38_normal_breast_tissue	SHMT1	0.00678312	-1.19217	0.042	0.074	1	Down
38	normal breast tissue	P38_normal_breast_tissue	LOXL1	0.00681254	0.440073	0.069	0.04	1	Up
38	normal breast tissue	P38_normal_breast_tissue	MAPK3	0.00686687	-0.980986	0.062	0.1	1	Down
38	normal breast tissue	P38_normal_breast_tissue	ADGRL2	0.00687079	-0.962829	0.07	0.109	1	Down
38	normal breast tissue	P38_normal_breast_tissue	SASH3	0.00688713	0.706042	0.046	0.023	1	Up
38	normal breast tissue	P38_normal_breast_tissue	TENT4A	0.00689389	0.366971	0.102	0.066	1	Up
38	normal breast tissue	P38_normal_breast_tissue	UNC5B	0.00692251	0.344918	0.043	0.021	1	Up
38	normal breast tissue	P38_normal_breast_tissue	WDR41	0.00693095	0.566053	0.11	0.074	1	Up
38	normal breast tissue	P38_normal_breast_tissue	ATP5MC2	0.00693757	-0.464059	0.318	0.366	1	Down
38	normal breast tissue	P38_normal_breast_tissue	STAC2	0.00696748	-0.772676	0.202	0.247	1	Down
38	normal breast tissue	P38_normal_breast_tissue	GIMAP4	0.00697719	0.368787	0.051	0.027	1	Up
38	normal breast tissue	P38_normal_breast_tissue	LMCD1	0.00698124	0.883386	0.027	0.01	1	Up
38	normal breast tissue	P38_normal_breast_tissue	KLHL42	0.00706487	-1.01724	0.027	0.055	1	Down
38	normal breast tissue	P38_normal_breast_tissue	CCDC171	0.00709918	-1.13182	0.03	0.059	1	Down
38	normal breast tissue	P38_normal_breast_tissue	ZCCHC7	0.00710348	-0.812224	0.08	0.121	1	Down
38	normal breast tissue	P38_normal_breast_tissue	CBX7	0.00710427	-1.45203	0.037	0.067	1	Down
38	normal breast tissue	P38_normal_breast_tissue	DDHD1	0.00715795	-1.33088	0.034	0.063	1	Down
38	normal breast tissue	P38_normal_breast_tissue	CEP78	0.0071593	-1.73769	0.022	0.048	1	Down
38	normal breast tissue	P38_normal_breast_tissue	AGPS	0.00725222	0.476818	0.091	0.058	1	Up
38	normal breast tissue	P38_normal_breast_tissue	RNF24	0.00726077	0.465686	0.085	0.052	1	Up
38	normal breast tissue	P38_normal_breast_tissue	VASH1	0.00726203	0.3557	0.077	0.046	1	Up
38	normal breast tissue	P38_normal_breast_tissue	RNF121	0.00729682	0.454892	0.096	0.062	1	Up
38	normal breast tissue	P38_normal_breast_tissue	SENP1	0.00731309	0.572372	0.085	0.053	1	Up
38	normal breast tissue	P38_normal_breast_tissue	FAM98B	0.0073174	-1.12072	0.053	0.087	1	Down
38	normal breast tissue	P38_normal_breast_tissue	DERL1	0.00733204	0.2875	0.102	0.067	1	Up
38	normal breast tissue	P38_normal_breast_tissue	KCNK2	0.00738161	-1.87226	0.008	0.027	1	Down
38	normal breast tissue	P38_normal_breast_tissue	ABCB8	0.00738588	0.677925	0.059	0.033	1	Up
38	normal breast tissue	P38_normal_breast_tissue	ING5	0.00739091	-0.984979	0.051	0.085	1	Down
38	normal breast tissue	P38_normal_breast_tissue	BSPRY	0.00739619	-0.613246	0.054	0.09	1	Down
38	normal breast tissue	P38_normal_breast_tissue	ZWILCH	0.00739894	1.32367	0.032	0.014	1	Up
38	normal breast tissue	P38_normal_breast_tissue	SLC46A1	0.00740207	-1.69249	0.026	0.052	1	Down
38	normal breast tissue	P38_normal_breast_tissue	IQGAP2	0.00740691	-1.02175	0.043	0.076	1	Down
38	normal breast tissue	P38_normal_breast_tissue	SUPT4H1	0.00744261	0.417753	0.053	0.028	1	Up
38	normal breast tissue	P38_normal_breast_tissue	MT1F	0.00744365	1.57268	0.026	0.01	1	Up
38	normal breast tissue	P38_normal_breast_tissue	MAPKBP1	0.00745868	-0.946075	0.038	0.069	1	Down
38	normal breast tissue	P38_normal_breast_tissue	CITED4	0.00749599	-0.539743	0.21	0.264	1	Down
38	normal breast tissue	P38_normal_breast_tissue	NOCT	0.0075164	1.2375	0.032	0.014	1	Up
38	normal breast tissue	P38_normal_breast_tissue	CLTB	0.0075284	0.628437	0.101	0.066	1	Up
38	normal breast tissue	P38_normal_breast_tissue	GSTA4	0.00755059	-1.79033	0.011	0.031	1	Down
38	normal breast tissue	P38_normal_breast_tissue	EGLN2	0.00756529	0.25277	0.136	0.094	1	Up
38	normal breast tissue	P38_normal_breast_tissue	ZNF441	0.00757384	-1.6539	0.022	0.048	1	Down
38	normal breast tissue	P38_normal_breast_tissue	ALDH5A1	0.00758874	-1.60869	0.016	0.039	1	Down
38	normal breast tissue	P38_normal_breast_tissue	TGFB3	0.0075998	0.53573	0.083	0.051	1	Up
38	normal breast tissue	P38_normal_breast_tissue	RANGRF	0.00760055	-1.18431	0.019	0.044	1	Down
38	normal breast tissue	P38_normal_breast_tissue	REEP6	0.00767352	-1.66707	0.011	0.031	1	Down
38	normal breast tissue	P38_normal_breast_tissue	RAP1A	0.00768659	0.523614	0.13	0.091	1	Up
38	normal breast tissue	P38_normal_breast_tissue	ZBED9	0.00769013	-6.00511	0	0.011	1	Down
38	normal breast tissue	P38_normal_breast_tissue	SMAD9	0.00769013	-6.17788	0	0.011	1	Down
38	normal breast tissue	P38_normal_breast_tissue	FBXL22	0.00769013	-6.44317	0	0.011	1	Down
38	normal breast tissue	P38_normal_breast_tissue	DPAGT1	0.00770918	-1.62156	0.014	0.036	1	Down
38	normal breast tissue	P38_normal_breast_tissue	HNRNPF	0.00772487	0.143114	0.267	0.213	1	Up
38	normal breast tissue	P38_normal_breast_tissue	YBEY	0.00777412	-1.56461	0.014	0.036	1	Down
38	normal breast tissue	P38_normal_breast_tissue	GJC3	0.0077792	-2.58316	0.005	0.021	1	Down
38	normal breast tissue	P38_normal_breast_tissue	RRP7A	0.00778004	0.388501	0.078	0.048	1	Up
38	normal breast tissue	P38_normal_breast_tissue	SURF6	0.00780793	-0.726823	0.043	0.076	1	Down
38	normal breast tissue	P38_normal_breast_tissue	GLI4	0.00781217	-1.16328	0.032	0.06	1	Down
38	normal breast tissue	P38_normal_breast_tissue	BTN3A1	0.00781512	0.360013	0.094	0.06	1	Up
38	normal breast tissue	P38_normal_breast_tissue	TMEM263	0.00783165	0.510102	0.114	0.077	1	Up
38	normal breast tissue	P38_normal_breast_tissue	UBAP2L	0.00791032	0.558994	0.179	0.135	1	Up
38	normal breast tissue	P38_normal_breast_tissue	COA1	0.00792483	0.589511	0.042	0.02	1	Up
38	normal breast tissue	P38_normal_breast_tissue	RBM25	0.00793168	-0.613881	0.221	0.27	1	Down
38	normal breast tissue	P38_normal_breast_tissue	PNPLA2	0.00793717	-0.602719	0.238	0.284	1	Down
38	normal breast tissue	P38_normal_breast_tissue	ADPGK	0.00795596	0.366455	0.107	0.071	1	Up
38	normal breast tissue	P38_normal_breast_tissue	SEC61B	0.00796665	0.621848	0.098	0.064	1	Up
38	normal breast tissue	P38_normal_breast_tissue	PDK1	0.00797803	0.431194	0.083	0.052	1	Up
38	normal breast tissue	P38_normal_breast_tissue	MAPT	0.00798204	-0.981111	0.045	0.077	1	Down
38	normal breast tissue	P38_normal_breast_tissue	FBLN5	0.00798379	-0.155104	0.106	0.068	1	Down
38	normal breast tissue	P38_normal_breast_tissue	PRR14	0.00799099	0.12245	0.152	0.108	1	Up
38	normal breast tissue	P38_normal_breast_tissue	COMMD6	0.00799149	-0.867107	0.122	0.165	1	Down
38	normal breast tissue	P38_normal_breast_tissue	ADRM1	0.00800209	0.345074	0.144	0.102	1	Up
38	normal breast tissue	P38_normal_breast_tissue	SEC13	0.00802924	0.394052	0.146	0.104	1	Up
38	normal breast tissue	P38_normal_breast_tissue	ARID4B	0.00802974	0.277749	0.16	0.117	1	Up
38	normal breast tissue	P38_normal_breast_tissue	LRRC40	0.00804834	1.0395	0.059	0.033	1	Up
38	normal breast tissue	P38_normal_breast_tissue	RAB3D	0.0080605	-1.18194	0.048	0.081	1	Down
38	normal breast tissue	P38_normal_breast_tissue	ZNF783	0.00809492	-0.720219	0.064	0.102	1	Down
38	normal breast tissue	P38_normal_breast_tissue	SPG21	0.00809982	0.126361	0.222	0.169	1	Up
38	normal breast tissue	P38_normal_breast_tissue	NFYC	0.00813443	-1.24264	0.043	0.074	1	Down
38	normal breast tissue	P38_normal_breast_tissue	ZNF703	0.00814342	0.239402	0.155	0.111	1	Up
38	normal breast tissue	P38_normal_breast_tissue	KDM2A	0.00814749	0.212975	0.192	0.142	1	Up
38	normal breast tissue	P38_normal_breast_tissue	PCNX2	0.00818727	-0.892461	0.083	0.123	1	Down
38	normal breast tissue	P38_normal_breast_tissue	PPARA	0.0081893	-1.2736	0.014	0.036	1	Down
38	normal breast tissue	P38_normal_breast_tissue	ARL16	0.00820909	-1.26659	0.038	0.069	1	Down
38	normal breast tissue	P38_normal_breast_tissue	CYTH2	0.00823357	0.263828	0.259	0.205	1	Up
38	normal breast tissue	P38_normal_breast_tissue	RIF1	0.00826503	0.125248	0.142	0.1	1	Up
38	normal breast tissue	P38_normal_breast_tissue	TMEM179B	0.00834911	0.309923	0.109	0.073	1	Up
38	normal breast tissue	P38_normal_breast_tissue	TMEM71	0.00837926	-1.17563	0.027	0.054	1	Down
38	normal breast tissue	P38_normal_breast_tissue	ERAP1	0.0083887	0.530995	0.128	0.09	1	Up
38	normal breast tissue	P38_normal_breast_tissue	METTL22	0.00839158	-0.475402	0.035	0.065	1	Down
38	normal breast tissue	P38_normal_breast_tissue	SZRD1	0.00843749	0.661064	0.109	0.073	1	Up
38	normal breast tissue	P38_normal_breast_tissue	BID	0.00843801	0.689867	0.058	0.032	1	Up
38	normal breast tissue	P38_normal_breast_tissue	TRIM65	0.0084758	-0.959195	0.024	0.05	1	Down
38	normal breast tissue	P38_normal_breast_tissue	THOC1	0.00848062	-1.12292	0.035	0.065	1	Down
38	normal breast tissue	P38_normal_breast_tissue	SP140	0.00849931	1.07186	0.035	0.016	1	Up
38	normal breast tissue	P38_normal_breast_tissue	STARD5	0.00850301	1.10856	0.024	0.009	1	Up
38	normal breast tissue	P38_normal_breast_tissue	BBX	0.00854046	0.412058	0.11	0.074	1	Up
38	normal breast tissue	P38_normal_breast_tissue	VPS29	0.00855295	1.00513	0.043	0.022	1	Up
38	normal breast tissue	P38_normal_breast_tissue	DAG1	0.00857563	-0.894889	0.088	0.128	1	Down
38	normal breast tissue	P38_normal_breast_tissue	FAM200B	0.00861429	-1.08489	0.042	0.073	1	Down
38	normal breast tissue	P38_normal_breast_tissue	P4HTM	0.00861823	-0.87489	0.078	0.118	1	Down
38	normal breast tissue	P38_normal_breast_tissue	PAK3	0.00866152	-2.06922	0.006	0.023	1	Down
38	normal breast tissue	P38_normal_breast_tissue	NR4A2	0.00867843	-1.93872	0.003	0.018	1	Down
38	normal breast tissue	P38_normal_breast_tissue	LARP7	0.00868858	0.302674	0.104	0.069	1	Up
38	normal breast tissue	P38_normal_breast_tissue	PXN	0.00871631	0.136443	0.208	0.157	1	Up
38	normal breast tissue	P38_normal_breast_tissue	SERPINB6	0.00871896	0.339529	0.189	0.143	1	Up
38	normal breast tissue	P38_normal_breast_tissue	SRP19	0.00872457	0.35868	0.122	0.084	1	Up
38	normal breast tissue	P38_normal_breast_tissue	ALDH1L1	0.00875446	-3.50568	0.002	0.015	1	Down
38	normal breast tissue	P38_normal_breast_tissue	COPB2	0.00879611	0.196716	0.173	0.126	1	Up
38	normal breast tissue	P38_normal_breast_tissue	CSTF3	0.00882572	0.163865	0.163	0.117	1	Up
38	normal breast tissue	P38_normal_breast_tissue	SETMAR	0.00883237	-0.899323	0.037	0.067	1	Down
38	normal breast tissue	P38_normal_breast_tissue	MIA2	0.00886362	0.594912	0.069	0.04	1	Up
38	normal breast tissue	P38_normal_breast_tissue	ARHGDIB	0.00886996	0.187943	0.16	0.116	1	Up
38	normal breast tissue	P38_normal_breast_tissue	GRAMD1C	0.0089128	0.695049	0.048	0.025	1	Up
38	normal breast tissue	P38_normal_breast_tissue	PHYHD1	0.0089179	-1.09811	0.034	0.062	1	Down
38	normal breast tissue	P38_normal_breast_tissue	NCOR2	0.00893095	-0.737415	0.214	0.26	1	Down
38	normal breast tissue	P38_normal_breast_tissue	CDC42EP5	0.00894765	-0.776839	0.035	0.065	1	Down
38	normal breast tissue	P38_normal_breast_tissue	CERT1	0.00897668	-1.25104	0.061	0.095	1	Down
38	normal breast tissue	P38_normal_breast_tissue	ZNF283	0.00901992	-1.02919	0.034	0.062	1	Down
38	normal breast tissue	P38_normal_breast_tissue	ELL3	0.00904874	-0.571471	0.018	0.04	1	Down
38	normal breast tissue	P38_normal_breast_tissue	ATP9B	0.00904924	-0.807843	0.114	0.156	1	Down
38	normal breast tissue	P38_normal_breast_tissue	ZNF385A	0.00906317	0.296117	0.069	0.04	1	Up
38	normal breast tissue	P38_normal_breast_tissue	TEAD4	0.00909102	1.20766	0.038	0.019	1	Up
38	normal breast tissue	P38_normal_breast_tissue	TMEM65	0.00909769	-0.667839	0.059	0.095	1	Down
38	normal breast tissue	P38_normal_breast_tissue	CASKIN2	0.00910362	-1.62996	0.018	0.04	1	Down
38	normal breast tissue	P38_normal_breast_tissue	RHEB	0.00910633	0.194437	0.062	0.035	1	Up
38	normal breast tissue	P38_normal_breast_tissue	PINX1	0.00913743	-2.28869	0.008	0.026	1	Down
38	normal breast tissue	P38_normal_breast_tissue	IFRD1	0.00915472	0.703691	0.131	0.094	1	Up
38	normal breast tissue	P38_normal_breast_tissue	URI1	0.00916086	-0.631373	0.154	0.203	1	Down
38	normal breast tissue	P38_normal_breast_tissue	ST8SIA4	0.00916866	0.50701	0.058	0.032	1	Up
38	normal breast tissue	P38_normal_breast_tissue	NQO2	0.00917825	-1.30817	0.032	0.06	1	Down
38	normal breast tissue	P38_normal_breast_tissue	SMIM3	0.00918796	0.954801	0.035	0.016	1	Up
38	normal breast tissue	P38_normal_breast_tissue	SNX33	0.00920089	-1.03789	0.069	0.105	1	Down
38	normal breast tissue	P38_normal_breast_tissue	PAGR1	0.00922684	-1.14018	0.053	0.086	1	Down
38	normal breast tissue	P38_normal_breast_tissue	BRSK1	0.00925443	-1.29539	0.024	0.049	1	Down
38	normal breast tissue	P38_normal_breast_tissue	ELOVL5	0.00927491	0.269266	0.083	0.052	1	Up
38	normal breast tissue	P38_normal_breast_tissue	ABHD16A	0.00931433	0.679476	0.069	0.041	1	Up
38	normal breast tissue	P38_normal_breast_tissue	BAZ1A	0.00936698	0.382043	0.083	0.052	1	Up
38	normal breast tissue	P38_normal_breast_tissue	CREB1	0.00938245	0.275156	0.128	0.089	1	Up
38	normal breast tissue	P38_normal_breast_tissue	TARBP2	0.00941099	0.7803	0.054	0.03	1	Up
38	normal breast tissue	P38_normal_breast_tissue	SIPA1	0.00941166	0.444346	0.067	0.04	1	Up
38	normal breast tissue	P38_normal_breast_tissue	NFRKB	0.00941367	-0.901319	0.053	0.086	1	Down
38	normal breast tissue	P38_normal_breast_tissue	ZDHHC2	0.00944114	0.456788	0.054	0.03	1	Up
38	normal breast tissue	P38_normal_breast_tissue	NAPEPLD	0.00946821	-2.16098	0.013	0.033	1	Down
38	normal breast tissue	P38_normal_breast_tissue	CENPC	0.00947366	-0.882539	0.045	0.077	1	Down
38	normal breast tissue	P38_normal_breast_tissue	CKAP4	0.00948227	0.373855	0.107	0.072	1	Up
38	normal breast tissue	P38_normal_breast_tissue	TSHZ2	0.00949964	-0.74106	0.251	0.296	1	Down
38	normal breast tissue	P38_normal_breast_tissue	FIBP	0.00950146	0.527879	0.059	0.034	1	Up
38	normal breast tissue	P38_normal_breast_tissue	CSTF1	0.00950502	-1.20076	0.024	0.049	1	Down
38	normal breast tissue	P38_normal_breast_tissue	PTPRG	0.00950714	-1.20588	0.056	0.089	1	Down
38	normal breast tissue	P38_normal_breast_tissue	ANKRD46	0.00954534	-0.502249	0.018	0.04	1	Down
38	normal breast tissue	P38_normal_breast_tissue	PLXNC1	0.00955421	0.36676	0.064	0.037	1	Up
38	normal breast tissue	P38_normal_breast_tissue	HOXC6	0.00955646	0.703337	0.043	0.022	1	Up
38	normal breast tissue	P38_normal_breast_tissue	SLC5A3	0.00958775	-0.907324	0.056	0.09	1	Down
38	normal breast tissue	P38_normal_breast_tissue	ANOS1	0.00962706	-2.01212	0.011	0.031	1	Down
38	normal breast tissue	P38_normal_breast_tissue	USP22	0.00963411	0.23493	0.15	0.106	1	Up
38	normal breast tissue	P38_normal_breast_tissue	FAM160A1	0.0096493	0.46219	0.074	0.044	1	Up
38	normal breast tissue	P38_normal_breast_tissue	PSMC3	0.00967319	0.29215	0.133	0.094	1	Up
38	normal breast tissue	P38_normal_breast_tissue	RNF149	0.00970341	0.275379	0.205	0.157	1	Up
38	normal breast tissue	P38_normal_breast_tissue	PARL	0.00972607	0.281941	0.094	0.061	1	Up
38	normal breast tissue	P38_normal_breast_tissue	YWHAB	0.00980988	0.359	0.074	0.044	1	Up
38	normal breast tissue	P38_normal_breast_tissue	TMEM35B	0.00983197	0.165301	0.096	0.062	1	Up
38	normal breast tissue	P38_normal_breast_tissue	NRSN2	0.00983892	0.229429	0.046	0.024	1	Up
38	normal breast tissue	P38_normal_breast_tissue	RAB27B	0.0098438	0.947824	0.078	0.049	1	Up
38	normal breast tissue	P38_normal_breast_tissue	IRF6	0.00984955	0.278853	0.139	0.098	1	Up
38	normal breast tissue	P38_normal_breast_tissue	HIP1R	0.0098507	-0.778687	0.067	0.104	1	Down
38	normal breast tissue	P38_normal_breast_tissue	FUCA2	0.00985559	1.20481	0.029	0.012	1	Up
38	normal breast tissue	P38_normal_breast_tissue	PEA15	0.00986141	0.340523	0.142	0.103	1	Up
38	normal breast tissue	P38_normal_breast_tissue	NEK9	0.00987726	-1.00565	0.064	0.1	1	Down
38	normal breast tissue	P38_normal_breast_tissue	SCGB2A1	0.00988358	-2.85238	0.005	0.02	1	Down
38	normal breast tissue	P38_normal_breast_tissue	TPCN1	0.00989338	-1.10542	0.051	0.084	1	Down
38	normal breast tissue	P38_normal_breast_tissue	ZNF510	0.00990091	-1.20431	0.032	0.06	1	Down
38	normal breast tissue	P38_normal_breast_tissue	NOSIP	0.00990346	0.453843	0.066	0.039	1	Up
38	normal breast tissue	P38_normal_breast_tissue	VCPKMT	0.00990883	-1.32883	0.038	0.068	1	Down
38	normal breast tissue	P38_normal_breast_tissue	FCSK	0.00991042	-0.958703	0.016	0.038	1	Down
38	normal breast tissue	P38_normal_breast_tissue	SLC26A11	0.00996384	-1.12258	0.038	0.068	1	Down
38	normal breast tissue	P38_normal_breast_tissue	ARHGAP18	0.00997916	0.582984	0.08	0.05	1	Up
38	normal breast tissue	P38_normal_breast_tissue	SGSH	0.00999863	-0.731185	0.085	0.125	1	Down
38	normal breast tissue	P38_normal_breast_tissue	HERPUD1	0.0100079	0.239699	0.166	0.122	1	Up
38	normal breast tissue	P38_normal_breast_tissue	NDUFA2	0.01003	0.130461	0.152	0.108	1	Up
38	normal breast tissue	P38_normal_breast_tissue	OPLAH	0.0100303	-0.947885	0.034	0.062	1	Down
38	normal breast tissue	P38_normal_breast_tissue	NSUN7	0.0101029	-1.47798	0.021	0.044	1	Down
38	normal breast tissue	P38_normal_breast_tissue	RASSF4	0.0101287	0.507471	0.059	0.034	1	Up
38	normal breast tissue	P38_normal_breast_tissue	TOP1	0.0101795	0.253682	0.154	0.112	1	Up
38	normal breast tissue	P38_normal_breast_tissue	NR2F1	0.0101823	-2.44339	0.016	0.037	1	Down
38	normal breast tissue	P38_normal_breast_tissue	CLIP1	0.0101858	0.156087	0.224	0.173	1	Up
38	normal breast tissue	P38_normal_breast_tissue	MTO1	0.0101896	-0.92489	0.056	0.09	1	Down
38	normal breast tissue	P38_normal_breast_tissue	DLEC1	0.0102372	-6.34527	0	0.01	1	Down
38	normal breast tissue	P38_normal_breast_tissue	COL23A1	0.0102372	-6.17543	0	0.01	1	Down
38	normal breast tissue	P38_normal_breast_tissue	FA2H	0.0102372	-5.67517	0	0.01	1	Down
38	normal breast tissue	P38_normal_breast_tissue	TMEM88	0.0102372	-5.88292	0	0.01	1	Down
38	normal breast tissue	P38_normal_breast_tissue	HSPB11	0.0102878	-1.11993	0.03	0.057	1	Down
38	normal breast tissue	P38_normal_breast_tissue	ABCA3	0.0102985	-1.31912	0.011	0.031	1	Down
38	normal breast tissue	P38_normal_breast_tissue	GRHL1	0.0103147	-0.782722	0.066	0.102	1	Down
38	normal breast tissue	P38_normal_breast_tissue	CSAD	0.0103424	-0.619516	0.157	0.206	1	Down
38	normal breast tissue	P38_normal_breast_tissue	ZNRF3	0.010349	-1.67283	0.019	0.042	1	Down
38	normal breast tissue	P38_normal_breast_tissue	HNRNPM	0.0103839	-1.18492	0.056	0.09	1	Down
38	normal breast tissue	P38_normal_breast_tissue	SDC1	0.0104541	0.380257	0.088	0.056	1	Up
38	normal breast tissue	P38_normal_breast_tissue	SPRYD3	0.0104819	0.252367	0.112	0.076	1	Up
38	normal breast tissue	P38_normal_breast_tissue	NCBP2	0.0104895	0.572869	0.154	0.113	1	Up
38	normal breast tissue	P38_normal_breast_tissue	AMD1	0.0105147	0.311841	0.13	0.091	1	Up
38	normal breast tissue	P38_normal_breast_tissue	ADPRHL2	0.0105148	0.193721	0.091	0.059	1	Up
38	normal breast tissue	P38_normal_breast_tissue	HEG1	0.0105327	0.390737	0.058	0.032	1	Up
38	normal breast tissue	P38_normal_breast_tissue	CHFR	0.0105525	0.62233	0.059	0.034	1	Up
38	normal breast tissue	P38_normal_breast_tissue	ZNF131	0.0105721	-1.15119	0.037	0.065	1	Down
38	normal breast tissue	P38_normal_breast_tissue	RPF1	0.0105834	0.449414	0.062	0.036	1	Up
38	normal breast tissue	P38_normal_breast_tissue	UQCRH	0.0105905	-0.749649	0.069	0.106	1	Down
38	normal breast tissue	P38_normal_breast_tissue	TIAM2	0.0106014	1.28013	0.021	0.007	1	Up
38	normal breast tissue	P38_normal_breast_tissue	GALM	0.0106209	0.719259	0.042	0.021	1	Up
38	normal breast tissue	P38_normal_breast_tissue	DDX51	0.01063	-1.97121	0.016	0.037	1	Down
38	normal breast tissue	P38_normal_breast_tissue	ABI3	0.0106372	0.691624	0.056	0.031	1	Up
38	normal breast tissue	P38_normal_breast_tissue	MAN2B1	0.0106433	0.604551	0.099	0.066	1	Up
38	normal breast tissue	P38_normal_breast_tissue	BRINP1	0.0106517	0.516123	0.038	0.019	1	Up
38	normal breast tissue	P38_normal_breast_tissue	POM121	0.0106949	0.594887	0.056	0.031	1	Up
38	normal breast tissue	P38_normal_breast_tissue	RAB8B	0.0107317	0.401914	0.066	0.039	1	Up
38	normal breast tissue	P38_normal_breast_tissue	TP53INP2	0.0107357	1.27263	0.021	0.007	1	Up
38	normal breast tissue	P38_normal_breast_tissue	DEFB1	0.010787	0.882652	0.058	0.033	1	Up
38	normal breast tissue	P38_normal_breast_tissue	ACTB	0.0108446	0.144013	0.763	0.698	1	Up
38	normal breast tissue	P38_normal_breast_tissue	ELMSAN1	0.0108568	-0.91328	0.082	0.119	1	Down
38	normal breast tissue	P38_normal_breast_tissue	SAPCD2	0.0108633	-2.15875	0.006	0.023	1	Down
38	normal breast tissue	P38_normal_breast_tissue	TFF3	0.0109171	1.02069	0.021	0.007	1	Up
38	normal breast tissue	P38_normal_breast_tissue	THBS3	0.0109258	-0.759268	0.085	0.123	1	Down
38	normal breast tissue	P38_normal_breast_tissue	CENPU	0.010987	1.31033	0.027	0.011	1	Up
38	normal breast tissue	P38_normal_breast_tissue	FERMT3	0.0110228	1.00586	0.045	0.023	1	Up
38	normal breast tissue	P38_normal_breast_tissue	COL9A2	0.011041	-1.92769	0.006	0.023	1	Down
38	normal breast tissue	P38_normal_breast_tissue	CLIP4	0.0110413	0.311856	0.142	0.102	1	Up
38	normal breast tissue	P38_normal_breast_tissue	MYBPC1	0.0110445	-3.00176	0.003	0.017	1	Down
38	normal breast tissue	P38_normal_breast_tissue	CACNA1G	0.0110445	-3.37686	0.003	0.017	1	Down
38	normal breast tissue	P38_normal_breast_tissue	FBXO10	0.0110596	-3.44602	0.003	0.017	1	Down
38	normal breast tissue	P38_normal_breast_tissue	WIF1	0.0110596	-3.25242	0.003	0.017	1	Down
38	normal breast tissue	P38_normal_breast_tissue	CHCHD10	0.0111283	-1.23652	0.026	0.051	1	Down
38	normal breast tissue	P38_normal_breast_tissue	CLSTN2	0.0111807	-2.70469	0.003	0.017	1	Down
38	normal breast tissue	P38_normal_breast_tissue	SLC23A3	0.0112112	-2.7014	0.003	0.017	1	Down
38	normal breast tissue	P38_normal_breast_tissue	PDGFD	0.0112116	-1.59238	0.046	0.076	1	Down
38	normal breast tissue	P38_normal_breast_tissue	MEIS2	0.0112216	-1.31131	0.042	0.071	1	Down
38	normal breast tissue	P38_normal_breast_tissue	PDLIM2	0.0112749	0.286358	0.056	0.031	1	Up
38	normal breast tissue	P38_normal_breast_tissue	CCNT2	0.0113209	-0.707402	0.066	0.101	1	Down
38	normal breast tissue	P38_normal_breast_tissue	DSE	0.0113272	0.40796	0.09	0.058	1	Up
38	normal breast tissue	P38_normal_breast_tissue	PRELID3B	0.0113707	0.551293	0.069	0.042	1	Up
38	normal breast tissue	P38_normal_breast_tissue	ZBTB12	0.0113812	0.930925	0.027	0.011	1	Up
38	normal breast tissue	P38_normal_breast_tissue	ZBED1	0.0114145	0.321754	0.075	0.047	1	Up
38	normal breast tissue	P38_normal_breast_tissue	TMED2	0.0114618	0.586543	0.104	0.071	1	Up
38	normal breast tissue	P38_normal_breast_tissue	LRRC3B	0.0114714	-3.72974	0.002	0.014	1	Down
38	normal breast tissue	P38_normal_breast_tissue	DLK1	0.0114714	-4.3965	0.002	0.014	1	Down
38	normal breast tissue	P38_normal_breast_tissue	MYDGF	0.011495	0.151907	0.15	0.108	1	Up
38	normal breast tissue	P38_normal_breast_tissue	LRPAP1	0.0115202	0.254909	0.157	0.115	1	Up
38	normal breast tissue	P38_normal_breast_tissue	FSTL3	0.0115232	0.489153	0.048	0.026	1	Up
38	normal breast tissue	P38_normal_breast_tissue	PBRM1	0.0115328	0.343464	0.15	0.11	1	Up
38	normal breast tissue	P38_normal_breast_tissue	HIST3H2BB	0.0115558	1.62604	0.019	0.006	1	Up
38	normal breast tissue	P38_normal_breast_tissue	LPCAT1	0.0115587	0.545177	0.08	0.05	1	Up
38	normal breast tissue	P38_normal_breast_tissue	GLIPR1L2	0.0115773	-3.51467	0.002	0.014	1	Down
38	normal breast tissue	P38_normal_breast_tissue	TOP2A	0.011581	1.50812	0.019	0.006	1	Up
38	normal breast tissue	P38_normal_breast_tissue	PPP1R3C	0.0115899	-2.24088	0.008	0.025	1	Down
38	normal breast tissue	P38_normal_breast_tissue	MAP3K21	0.0116048	-1.21033	0.022	0.046	1	Down
38	normal breast tissue	P38_normal_breast_tissue	SCFD2	0.0116068	-1.23597	0.029	0.055	1	Down
38	normal breast tissue	P38_normal_breast_tissue	CPXM1	0.0116088	-1.97747	0.008	0.025	1	Down
38	normal breast tissue	P38_normal_breast_tissue	MAP1S	0.0116109	-0.950233	0.029	0.055	1	Down
38	normal breast tissue	P38_normal_breast_tissue	BAG3	0.0116465	0.278265	0.106	0.071	1	Up
38	normal breast tissue	P38_normal_breast_tissue	DCX	0.0116484	-2.94369	0.002	0.014	1	Down
38	normal breast tissue	P38_normal_breast_tissue	ZNF668	0.0116509	1.12191	0.027	0.011	1	Up
38	normal breast tissue	P38_normal_breast_tissue	PAN2	0.0116588	-0.880625	0.066	0.101	1	Down
38	normal breast tissue	P38_normal_breast_tissue	HDAC2	0.0116628	0.471126	0.11	0.075	1	Up
38	normal breast tissue	P38_normal_breast_tissue	CLPSL1	0.0116654	1.51358	0.019	0.006	1	Up
38	normal breast tissue	P38_normal_breast_tissue	AP4E1	0.0116796	0.330894	0.053	0.029	1	Up
38	normal breast tissue	P38_normal_breast_tissue	ZNF586	0.0116893	-1.90541	0.013	0.032	1	Down
38	normal breast tissue	P38_normal_breast_tissue	PKP1	0.0116912	-1.36498	0.022	0.046	1	Down
38	normal breast tissue	P38_normal_breast_tissue	DLD	0.0117159	-0.721942	0.07	0.106	1	Down
38	normal breast tissue	P38_normal_breast_tissue	MYADM	0.0117164	-0.874155	0.08	0.117	1	Down
38	normal breast tissue	P38_normal_breast_tissue	SSR3	0.0117177	-0.928679	0.075	0.112	1	Down
38	normal breast tissue	P38_normal_breast_tissue	PLPPR1	0.0117377	-2.07759	0.002	0.014	1	Down
38	normal breast tissue	P38_normal_breast_tissue	ZNF497	0.0117377	-1.87708	0.002	0.014	1	Down
38	normal breast tissue	P38_normal_breast_tissue	USP28	0.0117382	0.394753	0.08	0.05	1	Up
38	normal breast tissue	P38_normal_breast_tissue	CTTNBP2NL	0.0117431	0.209656	0.072	0.044	1	Up
38	normal breast tissue	P38_normal_breast_tissue	UBL7	0.0117651	0.451415	0.094	0.062	1	Up
38	normal breast tissue	P38_normal_breast_tissue	ARHGAP11A	0.0117674	1.64843	0.019	0.006	1	Up
38	normal breast tissue	P38_normal_breast_tissue	MKNK1	0.0117943	0.540356	0.064	0.038	1	Up
38	normal breast tissue	P38_normal_breast_tissue	CREBRF	0.0118099	0.324091	0.166	0.125	1	Up
38	normal breast tissue	P38_normal_breast_tissue	PLEKHM2	0.0118473	0.116577	0.136	0.096	1	Up
38	normal breast tissue	P38_normal_breast_tissue	CASP2	0.011857	0.375879	0.13	0.092	1	Up
38	normal breast tissue	P38_normal_breast_tissue	CREBZF	0.0118685	-0.666045	0.157	0.2	1	Down
38	normal breast tissue	P38_normal_breast_tissue	MTDH	0.0118918	0.477332	0.115	0.08	1	Up
38	normal breast tissue	P38_normal_breast_tissue	PPP1R8	0.0119054	0.477835	0.102	0.069	1	Up
38	normal breast tissue	P38_normal_breast_tissue	SH3BP2	0.0119392	0.247112	0.162	0.12	1	Up
38	normal breast tissue	P38_normal_breast_tissue	MRFAP1	0.0119757	1.06851	0.053	0.03	1	Up
38	normal breast tissue	P38_normal_breast_tissue	BZW2	0.0119873	-0.714672	0.072	0.109	1	Down
38	normal breast tissue	P38_normal_breast_tissue	ETF1	0.0120301	1.24504	0.035	0.017	1	Up
38	normal breast tissue	P38_normal_breast_tissue	MFAP4	0.0120326	-1.96939	0.019	0.041	1	Down
38	normal breast tissue	P38_normal_breast_tissue	POGLUT3	0.012033	0.593025	0.04	0.02	1	Up
38	normal breast tissue	P38_normal_breast_tissue	TSPAN9	0.0120851	0.486207	0.08	0.051	1	Up
38	normal breast tissue	P38_normal_breast_tissue	KIAA0319L	0.0121092	0.344939	0.11	0.075	1	Up
38	normal breast tissue	P38_normal_breast_tissue	KANK2	0.0121376	-1.43117	0.029	0.054	1	Down
38	normal breast tissue	P38_normal_breast_tissue	STX6	0.012145	0.33897	0.109	0.074	1	Up
38	normal breast tissue	P38_normal_breast_tissue	ZNF469	0.012149	-1.04386	0.01	0.027	1	Down
38	normal breast tissue	P38_normal_breast_tissue	KLHDC4	0.0121547	-0.716334	0.09	0.129	1	Down
38	normal breast tissue	P38_normal_breast_tissue	CSTF2T	0.0121578	0.40271	0.114	0.078	1	Up
38	normal breast tissue	P38_normal_breast_tissue	C11orf1	0.0121814	-0.851512	0.061	0.094	1	Down
38	normal breast tissue	P38_normal_breast_tissue	ZNF805	0.0122182	-1.63503	0.013	0.032	1	Down
38	normal breast tissue	P38_normal_breast_tissue	RAPGEF3	0.0122311	-1.58969	0.011	0.03	1	Down
38	normal breast tissue	P38_normal_breast_tissue	HMBOX1	0.0122402	0.33082	0.163	0.122	1	Up
38	normal breast tissue	P38_normal_breast_tissue	ZNF774	0.0122411	-1.63332	0.013	0.032	1	Down
38	normal breast tissue	P38_normal_breast_tissue	OXSM	0.0122491	-1.39375	0.011	0.03	1	Down
38	normal breast tissue	P38_normal_breast_tissue	TBC1D22B	0.0122563	0.446682	0.051	0.028	1	Up
38	normal breast tissue	P38_normal_breast_tissue	FCGR2A	0.0122738	0.74686	0.032	0.015	1	Up
38	normal breast tissue	P38_normal_breast_tissue	AKAP6	0.0122803	-1.53446	0.014	0.035	1	Down
38	normal breast tissue	P38_normal_breast_tissue	ZNF205	0.0122909	0.481939	0.061	0.035	1	Up
38	normal breast tissue	P38_normal_breast_tissue	NARS	0.0122915	0.214178	0.147	0.106	1	Up
38	normal breast tissue	P38_normal_breast_tissue	ZC3H7B	0.0123035	0.154352	0.15	0.11	1	Up
38	normal breast tissue	P38_normal_breast_tissue	PTGIR	0.0123071	0.229334	0.019	0.006	1	Up
38	normal breast tissue	P38_normal_breast_tissue	KIAA2013	0.0123164	0.487607	0.106	0.072	1	Up
38	normal breast tissue	P38_normal_breast_tissue	FADS1	0.0123431	1.93972	0.018	0.006	1	Up
38	normal breast tissue	P38_normal_breast_tissue	FAM126B	0.0123463	0.376531	0.07	0.043	1	Up
38	normal breast tissue	P38_normal_breast_tissue	EXOSC6	0.0123717	-0.811923	0.043	0.073	1	Down
38	normal breast tissue	P38_normal_breast_tissue	DMXL2	0.0123891	0.714813	0.067	0.04	1	Up
38	normal breast tissue	P38_normal_breast_tissue	ACAA2	0.0124263	0.638699	0.054	0.031	1	Up
38	normal breast tissue	P38_normal_breast_tissue	CASTOR1	0.0124391	-1.2778	0.01	0.027	1	Down
38	normal breast tissue	P38_normal_breast_tissue	CPEB4	0.0124654	0.241218	0.115	0.08	1	Up
38	normal breast tissue	P38_normal_breast_tissue	FAM3C	0.0124893	0.145477	0.178	0.132	1	Up
38	normal breast tissue	P38_normal_breast_tissue	NTF4	0.0125198	-1.20076	0.013	0.032	1	Down
38	normal breast tissue	P38_normal_breast_tissue	CX3CL1	0.0125209	0.326378	0.16	0.119	1	Up
38	normal breast tissue	P38_normal_breast_tissue	ODC1	0.0125315	-1.4902	0.013	0.032	1	Down
38	normal breast tissue	P38_normal_breast_tissue	PTPRA	0.012543	0.373936	0.102	0.069	1	Up
38	normal breast tissue	P38_normal_breast_tissue	NSL1	0.0126002	0.453003	0.069	0.042	1	Up
38	normal breast tissue	P38_normal_breast_tissue	ZNF438	0.0126225	0.787828	0.026	0.01	1	Up
38	normal breast tissue	P38_normal_breast_tissue	ELOVL3	0.0126507	2.89049	0.01	0.002	1	Up
38	normal breast tissue	P38_normal_breast_tissue	ANK2	0.0126789	-3.09972	0.005	0.019	1	Down
38	normal breast tissue	P38_normal_breast_tissue	FCGR2B	0.0126794	3.07197	0.01	0.002	1	Up
38	normal breast tissue	P38_normal_breast_tissue	IL20	0.0126794	3.12476	0.01	0.002	1	Up
38	normal breast tissue	P38_normal_breast_tissue	TUBA1C	0.0127586	0.675314	0.083	0.054	1	Up
38	normal breast tissue	P38_normal_breast_tissue	SGMS2	0.0127592	0.765666	0.026	0.01	1	Up
38	normal breast tissue	P38_normal_breast_tissue	PIK3C2G	0.0127607	-0.500059	0.174	0.225	1	Down
38	normal breast tissue	P38_normal_breast_tissue	SLC25A12	0.0127626	-0.929601	0.05	0.081	1	Down
38	normal breast tissue	P38_normal_breast_tissue	EPHB1	0.0127894	-2.73821	0.005	0.019	1	Down
38	normal breast tissue	P38_normal_breast_tissue	CCNJL	0.0128162	1.14958	0.035	0.017	1	Up
38	normal breast tissue	P38_normal_breast_tissue	FAM50A	0.0128185	0.205246	0.088	0.057	1	Up
38	normal breast tissue	P38_normal_breast_tissue	RPE	0.0128326	-0.37881	0.026	0.05	1	Down
38	normal breast tissue	P38_normal_breast_tissue	AGR3	0.0128542	1.05667	0.035	0.017	1	Up
38	normal breast tissue	P38_normal_breast_tissue	UCHL1	0.012882	2.14064	0.01	0.002	1	Up
38	normal breast tissue	P38_normal_breast_tissue	RAPGEF6	0.0128939	-0.453429	0.042	0.071	1	Down
38	normal breast tissue	P38_normal_breast_tissue	SPTAN1	0.0129065	-0.669563	0.181	0.226	1	Down
38	normal breast tissue	P38_normal_breast_tissue	PYGM	0.0129111	1.91143	0.01	0.002	1	Up
38	normal breast tissue	P38_normal_breast_tissue	PAX9	0.0129404	1.08003	0.01	0.002	1	Up
38	normal breast tissue	P38_normal_breast_tissue	ZNF354A	0.0129679	-0.984514	0.022	0.046	1	Down
38	normal breast tissue	P38_normal_breast_tissue	BBS2	0.0129883	-0.975206	0.088	0.125	1	Down
38	normal breast tissue	P38_normal_breast_tissue	MTF2	0.01303	0.210509	0.099	0.066	1	Up
38	normal breast tissue	P38_normal_breast_tissue	LRP4	0.013051	-1.63157	0.019	0.041	1	Down
38	normal breast tissue	P38_normal_breast_tissue	AASS	0.0130774	-1.00266	0.046	0.077	1	Down
38	normal breast tissue	P38_normal_breast_tissue	BLACAT1	0.0131459	1.12554	0.026	0.01	1	Up
38	normal breast tissue	P38_normal_breast_tissue	FMNL1	0.0131583	0.817109	0.043	0.023	1	Up
38	normal breast tissue	P38_normal_breast_tissue	MICAL3	0.0131977	-0.849247	0.088	0.126	1	Down
38	normal breast tissue	P38_normal_breast_tissue	NMT2	0.0132059	-1.15104	0.032	0.058	1	Down
38	normal breast tissue	P38_normal_breast_tissue	FGFR2	0.0132077	-0.858812	0.146	0.185	1	Down
38	normal breast tissue	P38_normal_breast_tissue	COMMD1	0.0132408	-0.953486	0.074	0.108	1	Down
38	normal breast tissue	P38_normal_breast_tissue	BACE2	0.0132629	0.166309	0.162	0.12	1	Up
38	normal breast tissue	P38_normal_breast_tissue	PLEKHF1	0.0132859	0.611085	0.078	0.05	1	Up
38	normal breast tissue	P38_normal_breast_tissue	C7orf31	0.0133192	1.42998	0.026	0.01	1	Up
38	normal breast tissue	P38_normal_breast_tissue	TMSB15B	0.0133488	0.58481	0.043	0.023	1	Up
38	normal breast tissue	P38_normal_breast_tissue	KIF20B	0.0133828	0.614496	0.035	0.017	1	Up
38	normal breast tissue	P38_normal_breast_tissue	BRD1	0.0134886	-0.833199	0.125	0.167	1	Down
38	normal breast tissue	P38_normal_breast_tissue	TRIOBP	0.0135408	-0.597365	0.163	0.207	1	Down
38	normal breast tissue	P38_normal_breast_tissue	GPBP1	0.0135512	0.134194	0.222	0.173	1	Up
38	normal breast tissue	P38_normal_breast_tissue	PLCL1	0.0135524	1.61279	0.016	0.005	1	Up
38	normal breast tissue	P38_normal_breast_tissue	PSMB5	0.0136025	0.378294	0.149	0.11	1	Up
38	normal breast tissue	P38_normal_breast_tissue	DMC1	0.0136521	-5.61633	0	0.01	1	Down
38	normal breast tissue	P38_normal_breast_tissue	PID1	0.0136521	-6.25697	0	0.01	1	Down
38	normal breast tissue	P38_normal_breast_tissue	RYR3	0.0136521	-6.47006	0	0.01	1	Down
38	normal breast tissue	P38_normal_breast_tissue	CERK	0.0137062	-1.36556	0.018	0.039	1	Down
38	normal breast tissue	P38_normal_breast_tissue	PTTG2	0.0137261	1.69603	0.016	0.005	1	Up
38	normal breast tissue	P38_normal_breast_tissue	ACY3	0.0137261	1.29573	0.016	0.005	1	Up
38	normal breast tissue	P38_normal_breast_tissue	SCG5	0.013748	1.7807	0.016	0.005	1	Up
38	normal breast tissue	P38_normal_breast_tissue	ZNF683	0.0137489	-1.52297	0.016	0.036	1	Down
38	normal breast tissue	P38_normal_breast_tissue	IL12RB1	0.0137589	1.01434	0.016	0.005	1	Up
38	normal breast tissue	P38_normal_breast_tissue	TBX1	0.0137699	1.37897	0.016	0.005	1	Up
38	normal breast tissue	P38_normal_breast_tissue	AARS	0.0138035	1.15212	0.045	0.024	1	Up
38	normal breast tissue	P38_normal_breast_tissue	AAGAB	0.0138103	0.365092	0.085	0.055	1	Up
38	normal breast tissue	P38_normal_breast_tissue	NGEF	0.0138357	1.57158	0.016	0.005	1	Up
38	normal breast tissue	P38_normal_breast_tissue	NRG2	0.0139168	-2.21001	0.006	0.022	1	Down
38	normal breast tissue	P38_normal_breast_tissue	CCR7	0.0139239	0.934034	0.016	0.005	1	Up
38	normal breast tissue	P38_normal_breast_tissue	NCK1	0.014	0.301335	0.088	0.057	1	Up
38	normal breast tissue	P38_normal_breast_tissue	HERPUD2	0.0140322	0.245603	0.149	0.109	1	Up
38	normal breast tissue	P38_normal_breast_tissue	DDX10	0.0140543	-1.42792	0.022	0.045	1	Down
38	normal breast tissue	P38_normal_breast_tissue	ZNF20	0.0141056	2.15294	0.014	0.004	1	Up
38	normal breast tissue	P38_normal_breast_tissue	ENTPD2	0.0141847	-1.4127	0.022	0.045	1	Down
38	normal breast tissue	P38_normal_breast_tissue	CGN	0.0141869	0.530099	0.096	0.065	1	Up
38	normal breast tissue	P38_normal_breast_tissue	DCAF10	0.0141906	0.48904	0.102	0.07	1	Up
38	normal breast tissue	P38_normal_breast_tissue	BUB1	0.0142738	2.28794	0.014	0.004	1	Up
38	normal breast tissue	P38_normal_breast_tissue	IL2RB	0.0142761	0.557977	0.03	0.014	1	Up
38	normal breast tissue	P38_normal_breast_tissue	IER2	0.0142784	-0.400925	0.197	0.244	1	Down
38	normal breast tissue	P38_normal_breast_tissue	CSRP2	0.014298	1.63831	0.014	0.004	1	Up
38	normal breast tissue	P38_normal_breast_tissue	KIF14	0.0143007	2.28687	0.011	0.002	1	Up
38	normal breast tissue	P38_normal_breast_tissue	VIT	0.014323	-1.75099	0.014	0.034	1	Down
38	normal breast tissue	P38_normal_breast_tissue	CDCA2	0.014358	1.93597	0.011	0.002	1	Up
38	normal breast tissue	P38_normal_breast_tissue	METTL27	0.0143691	-2.00961	0.013	0.031	1	Down
38	normal breast tissue	P38_normal_breast_tissue	FRZB	0.0143693	-2.67956	0.008	0.024	1	Down
38	normal breast tissue	P38_normal_breast_tissue	HNRNPU	0.0143787	-0.848999	0.106	0.144	1	Down
38	normal breast tissue	P38_normal_breast_tissue	PGM2L1	0.0143828	1.03639	0.034	0.016	1	Up
38	normal breast tissue	P38_normal_breast_tissue	CCR1	0.0144228	2.5454	0.013	0.003	1	Up
38	normal breast tissue	P38_normal_breast_tissue	KCTD5	0.0144297	0.392601	0.07	0.044	1	Up
38	normal breast tissue	P38_normal_breast_tissue	NBN	0.0144524	0.443352	0.083	0.054	1	Up
38	normal breast tissue	P38_normal_breast_tissue	DHX35	0.0144559	-1.53788	0.016	0.036	1	Down
38	normal breast tissue	P38_normal_breast_tissue	CUBN	0.0145245	-3.22503	0.003	0.016	1	Down
38	normal breast tissue	P38_normal_breast_tissue	PCP2	0.0145346	-1.56642	0.006	0.022	1	Down
38	normal breast tissue	P38_normal_breast_tissue	PLA2G6	0.0145431	-1.2969	0.045	0.073	1	Down
38	normal breast tissue	P38_normal_breast_tissue	GFPT2	0.0145909	0.946748	0.014	0.004	1	Up
38	normal breast tissue	P38_normal_breast_tissue	HOXA5	0.0146022	-0.907889	0.059	0.092	1	Down
38	normal breast tissue	P38_normal_breast_tissue	BECN1	0.0146183	0.299592	0.082	0.052	1	Up
38	normal breast tissue	P38_normal_breast_tissue	HPSE	0.0146347	1.61207	0.013	0.003	1	Up
38	normal breast tissue	P38_normal_breast_tissue	PPP1R10	0.0146423	0.283016	0.104	0.071	1	Up
38	normal breast tissue	P38_normal_breast_tissue	USP15	0.0146674	0.203569	0.15	0.11	1	Up
38	normal breast tissue	P38_normal_breast_tissue	IFNGR1	0.0146706	0.25335	0.182	0.138	1	Up
38	normal breast tissue	P38_normal_breast_tissue	CCNB2	0.0146881	1.89266	0.013	0.003	1	Up
38	normal breast tissue	P38_normal_breast_tissue	METTL3	0.0147	-0.768522	0.082	0.119	1	Down
38	normal breast tissue	P38_normal_breast_tissue	TMEM159	0.0147063	-0.942585	0.082	0.117	1	Down
38	normal breast tissue	P38_normal_breast_tissue	KIAA1328	0.0147077	-0.722785	0.053	0.084	1	Down
38	normal breast tissue	P38_normal_breast_tissue	NPRL2	0.0147452	-0.877084	0.024	0.048	1	Down
38	normal breast tissue	P38_normal_breast_tissue	DGKE	0.0147517	-1.52742	0.014	0.034	1	Down
38	normal breast tissue	P38_normal_breast_tissue	ZNF572	0.0147615	-2.33415	0.003	0.016	1	Down
38	normal breast tissue	P38_normal_breast_tissue	TOR3A	0.0147733	0.393617	0.053	0.03	1	Up
38	normal breast tissue	P38_normal_breast_tissue	WDR83	0.0147891	-1.98916	0.011	0.029	1	Down
38	normal breast tissue	P38_normal_breast_tissue	ZNF540	0.0147891	-1.99966	0.011	0.029	1	Down
38	normal breast tissue	P38_normal_breast_tissue	HS3ST4	0.0148013	-2.14824	0.003	0.016	1	Down
38	normal breast tissue	P38_normal_breast_tissue	DDR2	0.0148029	0.295903	0.054	0.031	1	Up
38	normal breast tissue	P38_normal_breast_tissue	NUP98	0.014827	-0.859057	0.093	0.13	1	Down
38	normal breast tissue	P38_normal_breast_tissue	HARBI1	0.0148493	1.68137	0.013	0.003	1	Up
38	normal breast tissue	P38_normal_breast_tissue	SMDT1	0.0148556	-0.72518	0.117	0.158	1	Down
38	normal breast tissue	P38_normal_breast_tissue	ME2	0.0148754	0.670978	0.086	0.057	1	Up
38	normal breast tissue	P38_normal_breast_tissue	SPEF2	0.0148882	-1.15863	0.027	0.052	1	Down
38	normal breast tissue	P38_normal_breast_tissue	NSG1	0.0149033	-1.81732	0.008	0.024	1	Down
38	normal breast tissue	P38_normal_breast_tissue	BRICD5	0.0149616	-1.89413	0.003	0.016	1	Down
38	normal breast tissue	P38_normal_breast_tissue	RUBCN	0.0149758	0.500611	0.058	0.034	1	Up
38	normal breast tissue	P38_normal_breast_tissue	NFYA	0.0149794	-0.819787	0.042	0.07	1	Down
38	normal breast tissue	P38_normal_breast_tissue	ZBTB49	0.0149833	-1.79809	0.008	0.024	1	Down
38	normal breast tissue	P38_normal_breast_tissue	TCEA3	0.0150107	-0.758457	0.067	0.101	1	Down
38	normal breast tissue	P38_normal_breast_tissue	ZNF708	0.0150111	0.27495	0.069	0.042	1	Up
38	normal breast tissue	P38_normal_breast_tissue	SDC4	0.0150487	-0.693493	0.118	0.16	1	Down
38	normal breast tissue	P38_normal_breast_tissue	HSPA12B	0.0150556	-1.90816	0.008	0.024	1	Down
38	normal breast tissue	P38_normal_breast_tissue	NCKAP5	0.0150636	-1.90968	0.011	0.029	1	Down
38	normal breast tissue	P38_normal_breast_tissue	NLGN2	0.0151166	0.118573	0.136	0.096	1	Up
38	normal breast tissue	P38_normal_breast_tissue	GGNBP2	0.0151464	-1.14581	0.043	0.072	1	Down
38	normal breast tissue	P38_normal_breast_tissue	SPATC1L	0.0151779	-1.50755	0.013	0.031	1	Down
38	normal breast tissue	P38_normal_breast_tissue	MTCH2	0.0152456	0.781956	0.048	0.027	1	Up
38	normal breast tissue	P38_normal_breast_tissue	MAST4	0.0152645	0.239738	0.136	0.098	1	Up
38	normal breast tissue	P38_normal_breast_tissue	TBC1D5	0.015281	-0.785225	0.078	0.114	1	Down
38	normal breast tissue	P38_normal_breast_tissue	MOK	0.015298	-0.916133	0.032	0.058	1	Down
38	normal breast tissue	P38_normal_breast_tissue	GLOD4	0.0153	-1.41873	0.014	0.034	1	Down
38	normal breast tissue	P38_normal_breast_tissue	ZNF276	0.0153141	-0.79559	0.059	0.092	1	Down
38	normal breast tissue	P38_normal_breast_tissue	OSBPL8	0.0153362	-1.02864	0.085	0.12	1	Down
38	normal breast tissue	P38_normal_breast_tissue	DIDO1	0.0153998	-0.693992	0.174	0.219	1	Down
38	normal breast tissue	P38_normal_breast_tissue	PRSS36	0.0154182	-3.21908	0.002	0.013	1	Down
38	normal breast tissue	P38_normal_breast_tissue	RAB3A	0.0154182	-3.12163	0.002	0.013	1	Down
38	normal breast tissue	P38_normal_breast_tissue	RAP1GAP	0.0154201	-1.83331	0.01	0.027	1	Down
38	normal breast tissue	P38_normal_breast_tissue	HACL1	0.0154317	-1.72645	0.011	0.029	1	Down
38	normal breast tissue	P38_normal_breast_tissue	ATR	0.0154381	-0.795178	0.056	0.088	1	Down
38	normal breast tissue	P38_normal_breast_tissue	HDDC2	0.0154494	0.558085	0.058	0.034	1	Up
38	normal breast tissue	P38_normal_breast_tissue	PPP1R12A	0.0154726	-0.82833	0.104	0.143	1	Down
38	normal breast tissue	P38_normal_breast_tissue	EMILIN3	0.0154887	-2.27861	0.002	0.013	1	Down
38	normal breast tissue	P38_normal_breast_tissue	GIN1	0.0155063	-1.52934	0.011	0.029	1	Down
38	normal breast tissue	P38_normal_breast_tissue	KIAA1324	0.015524	-0.558416	0.21	0.256	1	Down
38	normal breast tissue	P38_normal_breast_tissue	CTU2	0.0155454	-1.6354	0.01	0.027	1	Down
38	normal breast tissue	P38_normal_breast_tissue	WBP2NL	0.0155454	-1.44802	0.01	0.027	1	Down
38	normal breast tissue	P38_normal_breast_tissue	TFIP11	0.0155777	0.416258	0.064	0.039	1	Up
38	normal breast tissue	P38_normal_breast_tissue	ZNF823	0.0156152	-1.12722	0.026	0.049	1	Down
38	normal breast tissue	P38_normal_breast_tissue	THAP2	0.0156262	-1.54194	0.011	0.029	1	Down
38	normal breast tissue	P38_normal_breast_tissue	CFAP43	0.0156714	-1.20097	0.011	0.029	1	Down
38	normal breast tissue	P38_normal_breast_tissue	DCHS1	0.0156736	-1.76107	0.019	0.04	1	Down
38	normal breast tissue	P38_normal_breast_tissue	PDZK1IP1	0.0156772	0.628266	0.123	0.089	1	Up
38	normal breast tissue	P38_normal_breast_tissue	TRADD	0.0158243	0.431129	0.082	0.053	1	Up
38	normal breast tissue	P38_normal_breast_tissue	SCRIB	0.0158266	0.210978	0.131	0.094	1	Up
38	normal breast tissue	P38_normal_breast_tissue	CHST12	0.0158351	0.328219	0.07	0.044	1	Up
38	normal breast tissue	P38_normal_breast_tissue	GDPD3	0.015888	-1.14433	0.021	0.043	1	Down
38	normal breast tissue	P38_normal_breast_tissue	PPP6R1	0.0159427	0.127918	0.128	0.092	1	Up
38	normal breast tissue	P38_normal_breast_tissue	ENOX2	0.0159647	1.017	0.04	0.021	1	Up
38	normal breast tissue	P38_normal_breast_tissue	C12orf57	0.0160208	-0.426972	0.33	0.379	1	Down
38	normal breast tissue	P38_normal_breast_tissue	SEC16B	0.0160875	1.21176	0.05	0.028	1	Up
38	normal breast tissue	P38_normal_breast_tissue	SEPTIN3	0.0160922	1.56383	0.022	0.009	1	Up
38	normal breast tissue	P38_normal_breast_tissue	NAT9	0.016102	-1.21746	0.029	0.053	1	Down
38	normal breast tissue	P38_normal_breast_tissue	CD48	0.0161145	0.564876	0.029	0.013	1	Up
38	normal breast tissue	P38_normal_breast_tissue	LCA5	0.01616	-1.49215	0.019	0.04	1	Down
38	normal breast tissue	P38_normal_breast_tissue	CIB1	0.0161617	0.404606	0.086	0.057	1	Up
38	normal breast tissue	P38_normal_breast_tissue	MLF1	0.0161762	-1.19215	0.011	0.029	1	Down
38	normal breast tissue	P38_normal_breast_tissue	SNAPC4	0.0161806	-1.04824	0.048	0.077	1	Down
38	normal breast tissue	P38_normal_breast_tissue	ABCB6	0.0161963	-0.597478	0.04	0.069	1	Down
38	normal breast tissue	P38_normal_breast_tissue	CIR1	0.016203	0.283638	0.091	0.06	1	Up
38	normal breast tissue	P38_normal_breast_tissue	DCAKD	0.0162095	-0.801219	0.102	0.14	1	Down
38	normal breast tissue	P38_normal_breast_tissue	PIK3R5	0.0162135	1.35335	0.022	0.009	1	Up
38	normal breast tissue	P38_normal_breast_tissue	PFDN2	0.0162863	0.18323	0.128	0.091	1	Up
38	normal breast tissue	P38_normal_breast_tissue	RIPK1	0.0163016	0.517629	0.086	0.057	1	Up
38	normal breast tissue	P38_normal_breast_tissue	TIFA	0.0163661	0.139689	0.075	0.048	1	Up
38	normal breast tissue	P38_normal_breast_tissue	ADGRA2	0.0164001	-1.5871	0.042	0.068	1	Down
38	normal breast tissue	P38_normal_breast_tissue	PTPN22	0.0164369	-2.33143	0.005	0.019	1	Down
38	normal breast tissue	P38_normal_breast_tissue	NCOA2	0.0164868	0.429265	0.102	0.071	1	Up
38	normal breast tissue	P38_normal_breast_tissue	TGFB1	0.0164968	1.34357	0.032	0.015	1	Up
38	normal breast tissue	P38_normal_breast_tissue	ALG13	0.0165225	-0.612943	0.141	0.184	1	Down
38	normal breast tissue	P38_normal_breast_tissue	PFKFB4	0.0165408	0.90399	0.022	0.009	1	Up
38	normal breast tissue	P38_normal_breast_tissue	CIAPIN1	0.0165822	1.294	0.022	0.009	1	Up
38	normal breast tissue	P38_normal_breast_tissue	SPOP	0.0165911	0.221738	0.104	0.071	1	Up
38	normal breast tissue	P38_normal_breast_tissue	RAB5C	0.0165969	0.177106	0.142	0.104	1	Up
38	normal breast tissue	P38_normal_breast_tissue	MYBL2	0.0166651	0.159995	0.022	0.009	1	Up
38	normal breast tissue	P38_normal_breast_tissue	KANK4	0.0167209	-2.65335	0.005	0.019	1	Down
38	normal breast tissue	P38_normal_breast_tissue	ARHGAP33	0.0167294	-1.87661	0.021	0.042	1	Down
38	normal breast tissue	P38_normal_breast_tissue	IQCC	0.0167516	-2.05284	0.005	0.019	1	Down
38	normal breast tissue	P38_normal_breast_tissue	SLC38A5	0.0167797	0.722108	0.022	0.009	1	Up
38	normal breast tissue	P38_normal_breast_tissue	FAM49B	0.0168103	0.547731	0.056	0.033	1	Up
38	normal breast tissue	P38_normal_breast_tissue	NPNT	0.0168235	-1.45529	0.018	0.038	1	Down
38	normal breast tissue	P38_normal_breast_tissue	STX1B	0.0168646	-1.99502	0.005	0.019	1	Down
38	normal breast tissue	P38_normal_breast_tissue	CRIP2	0.0168685	-0.696109	0.101	0.14	1	Down
38	normal breast tissue	P38_normal_breast_tissue	C11orf91	0.016895	1.0824	0.022	0.009	1	Up
38	normal breast tissue	P38_normal_breast_tissue	SLF1	0.0169224	-1.50504	0.022	0.044	1	Down
38	normal breast tissue	P38_normal_breast_tissue	GPNMB	0.0169359	-1.24059	0.027	0.051	1	Down
38	normal breast tissue	P38_normal_breast_tissue	ABL2	0.0169541	0.516675	0.051	0.029	1	Up
38	normal breast tissue	P38_normal_breast_tissue	CHCHD6	0.0169678	-1.89793	0.005	0.019	1	Down
38	normal breast tissue	P38_normal_breast_tissue	ZNF891	0.0169861	-1.68376	0.016	0.035	1	Down
38	normal breast tissue	P38_normal_breast_tissue	CAPN11	0.0169885	-1.84935	0.005	0.019	1	Down
38	normal breast tissue	P38_normal_breast_tissue	DCTN3	0.0169901	-0.903123	0.075	0.109	1	Down
38	normal breast tissue	P38_normal_breast_tissue	VTI1A	0.0170215	0.367478	0.117	0.083	1	Up
38	normal breast tissue	P38_normal_breast_tissue	C1QTNF1	0.017064	0.90107	0.022	0.009	1	Up
38	normal breast tissue	P38_normal_breast_tissue	CMYA5	0.0171178	-0.974086	0.074	0.107	1	Down
38	normal breast tissue	P38_normal_breast_tissue	CCDC85C	0.0171389	-1.59165	0.021	0.042	1	Down
38	normal breast tissue	P38_normal_breast_tissue	TMEM185A	0.0171821	-0.875201	0.067	0.1	1	Down
38	normal breast tissue	P38_normal_breast_tissue	GALNT7	0.0172016	0.180892	0.051	0.029	1	Up
38	normal breast tissue	P38_normal_breast_tissue	FAM160A2	0.0172835	-0.781211	0.067	0.101	1	Down
38	normal breast tissue	P38_normal_breast_tissue	ZNF57	0.0173418	0.439349	0.022	0.009	1	Up
38	normal breast tissue	P38_normal_breast_tissue	LMNB1	0.0173548	0.217698	0.037	0.019	1	Up
38	normal breast tissue	P38_normal_breast_tissue	PRR15L	0.0173778	0.583235	0.062	0.038	1	Up
38	normal breast tissue	P38_normal_breast_tissue	ZNF177	0.0173868	-1.37215	0.018	0.038	1	Down
38	normal breast tissue	P38_normal_breast_tissue	LENG1	0.0174851	-1.38067	0.016	0.035	1	Down
38	normal breast tissue	P38_normal_breast_tissue	TEP1	0.0175022	0.414396	0.072	0.045	1	Up
38	normal breast tissue	P38_normal_breast_tissue	SOD1	0.0175067	0.464555	0.126	0.091	1	Up
38	normal breast tissue	P38_normal_breast_tissue	FGFR1OP2	0.0175108	-1.02236	0.054	0.085	1	Down
38	normal breast tissue	P38_normal_breast_tissue	ZDHHC4	0.017514	0.178087	0.11	0.077	1	Up
38	normal breast tissue	P38_normal_breast_tissue	PALM2-AKAP2	0.017538	0.283281	0.115	0.081	1	Up
38	normal breast tissue	P38_normal_breast_tissue	P3H2	0.0175866	-1.35976	0.026	0.048	1	Down
38	normal breast tissue	P38_normal_breast_tissue	CCDC6	0.0175903	0.225234	0.21	0.164	1	Up
38	normal breast tissue	P38_normal_breast_tissue	HNRNPH2	0.0176095	0.17386	0.104	0.071	1	Up
38	normal breast tissue	P38_normal_breast_tissue	CCM2	0.0177223	0.270802	0.128	0.092	1	Up
38	normal breast tissue	P38_normal_breast_tissue	RPP21	0.0177297	-0.968991	0.058	0.089	1	Down
38	normal breast tissue	P38_normal_breast_tissue	SLC3A2	0.0177483	0.112094	0.224	0.175	1	Up
38	normal breast tissue	P38_normal_breast_tissue	RBMXL1	0.0177626	0.521586	0.043	0.023	1	Up
38	normal breast tissue	P38_normal_breast_tissue	SRRM1	0.017911	-0.531835	0.203	0.248	1	Down
38	normal breast tissue	P38_normal_breast_tissue	SF1	0.0180232	-0.576582	0.059	0.091	1	Down
38	normal breast tissue	P38_normal_breast_tissue	MGAT1	0.0180823	0.482446	0.117	0.081	1	Up
38	normal breast tissue	P38_normal_breast_tissue	EIF4G2	0.018103	0.33302	0.131	0.095	1	Up
38	normal breast tissue	P38_normal_breast_tissue	ERBB4	0.018114	-1.19245	0.018	0.038	1	Down
38	normal breast tissue	P38_normal_breast_tissue	C12orf49	0.0181531	-1.85425	0.006	0.021	1	Down
38	normal breast tissue	P38_normal_breast_tissue	GLCE	0.0182339	-0.880804	0.05	0.079	1	Down
38	normal breast tissue	P38_normal_breast_tissue	HOXA6	0.0182532	-1.44294	0.014	0.033	1	Down
38	normal breast tissue	P38_normal_breast_tissue	VAV2	0.018269	0.356319	0.069	0.043	1	Up
38	normal breast tissue	P38_normal_breast_tissue	MIPEP	0.01828	0.75808	0.059	0.035	1	Up
38	normal breast tissue	P38_normal_breast_tissue	SARAF	0.0182968	0.327408	0.133	0.097	1	Up
38	normal breast tissue	P38_normal_breast_tissue	CHMP4A	0.0183009	0.311349	0.13	0.094	1	Up
38	normal breast tissue	P38_normal_breast_tissue	PPP6R3	0.0183227	0.361132	0.117	0.083	1	Up
38	normal breast tissue	P38_normal_breast_tissue	B3GALT4	0.0183564	0.437977	0.027	0.012	1	Up
38	normal breast tissue	P38_normal_breast_tissue	NUDCD3	0.0183675	0.201452	0.114	0.081	1	Up
38	normal breast tissue	P38_normal_breast_tissue	B3GALT5	0.018389	-0.749537	0.077	0.11	1	Down
38	normal breast tissue	P38_normal_breast_tissue	STK40	0.0183911	0.560901	0.085	0.056	1	Up
38	normal breast tissue	P38_normal_breast_tissue	MFAP3L	0.0184349	-1.265	0.021	0.042	1	Down
38	normal breast tissue	P38_normal_breast_tissue	PSMB4	0.0185009	0.227807	0.13	0.094	1	Up
38	normal breast tissue	P38_normal_breast_tissue	FAM111B	0.0185124	1.44834	0.021	0.008	1	Up
38	normal breast tissue	P38_normal_breast_tissue	USP3	0.0185348	0.334517	0.114	0.081	1	Up
38	normal breast tissue	P38_normal_breast_tissue	CYHR1	0.0185823	-0.899632	0.058	0.088	1	Down
38	normal breast tissue	P38_normal_breast_tissue	RCC2	0.0186073	0.456423	0.085	0.056	1	Up
38	normal breast tissue	P38_normal_breast_tissue	SLC2A9	0.0186361	-1.02627	0.045	0.073	1	Down
38	normal breast tissue	P38_normal_breast_tissue	LAMA2	0.018672	-1.58298	0.024	0.046	1	Down
38	normal breast tissue	P38_normal_breast_tissue	RBMS3	0.0186759	-1.16521	0.074	0.105	1	Down
38	normal breast tissue	P38_normal_breast_tissue	FTL	0.018732	0.146916	0.491	0.431	1	Up
38	normal breast tissue	P38_normal_breast_tissue	CCN1	0.018738	0.385485	0.112	0.079	1	Up
38	normal breast tissue	P38_normal_breast_tissue	PPA1	0.0187459	0.421258	0.115	0.081	1	Up
38	normal breast tissue	P38_normal_breast_tissue	ZNF549	0.0187487	-1.72769	0.011	0.028	1	Down
38	normal breast tissue	P38_normal_breast_tissue	NFAT5	0.018749	-0.531394	0.178	0.223	1	Down
38	normal breast tissue	P38_normal_breast_tissue	CDC27	0.0187786	0.117048	0.08	0.052	1	Up
38	normal breast tissue	P38_normal_breast_tissue	JPT1	0.0188474	0.898149	0.021	0.008	1	Up
38	normal breast tissue	P38_normal_breast_tissue	AGPAT4	0.0188489	0.505426	0.053	0.031	1	Up
38	normal breast tissue	P38_normal_breast_tissue	IAH1	0.0188597	0.374237	0.088	0.059	1	Up
38	normal breast tissue	P38_normal_breast_tissue	REC8	0.0188598	0.505425	0.059	0.035	1	Up
38	normal breast tissue	P38_normal_breast_tissue	PPM1L	0.018864	-2.03183	0.01	0.026	1	Down
38	normal breast tissue	P38_normal_breast_tissue	MAP3K11	0.0188742	0.212312	0.115	0.081	1	Up
38	normal breast tissue	P38_normal_breast_tissue	TAB1	0.0189027	-0.734436	0.045	0.073	1	Down
38	normal breast tissue	P38_normal_breast_tissue	ZNF14	0.0189565	-1.42187	0.013	0.031	1	Down
38	normal breast tissue	P38_normal_breast_tissue	SPINT1	0.0190347	0.174362	0.258	0.21	1	Up
38	normal breast tissue	P38_normal_breast_tissue	CSRNP3	0.0190477	-1.6349	0.008	0.023	1	Down
38	normal breast tissue	P38_normal_breast_tissue	DNAJC3	0.0190534	0.345576	0.099	0.069	1	Up
38	normal breast tissue	P38_normal_breast_tissue	ADRB2	0.0190778	-1.73486	0.008	0.023	1	Down
38	normal breast tissue	P38_normal_breast_tissue	ZNF888	0.0190981	-2.53179	0.003	0.015	1	Down
38	normal breast tissue	P38_normal_breast_tissue	PRICKLE2	0.0191075	-1.098	0.034	0.059	1	Down
38	normal breast tissue	P38_normal_breast_tissue	PELI2	0.0191556	-0.750258	0.03	0.055	1	Down
38	normal breast tissue	P38_normal_breast_tissue	CERS5	0.0191963	0.170162	0.07	0.044	1	Up
38	normal breast tissue	P38_normal_breast_tissue	DHRS7	0.0192479	0.600589	0.094	0.065	1	Up
38	normal breast tissue	P38_normal_breast_tissue	CGAS	0.0192859	0.278477	0.021	0.008	1	Up
38	normal breast tissue	P38_normal_breast_tissue	TMEM218	0.0192983	0.36616	0.043	0.023	1	Up
38	normal breast tissue	P38_normal_breast_tissue	MED13	0.0193001	0.255429	0.098	0.066	1	Up
38	normal breast tissue	P38_normal_breast_tissue	PADI2	0.0193007	0.285957	0.243	0.194	1	Up
38	normal breast tissue	P38_normal_breast_tissue	MED12	0.019302	-0.914949	0.072	0.104	1	Down
38	normal breast tissue	P38_normal_breast_tissue	NFKBIE	0.0193216	0.95956	0.035	0.018	1	Up
38	normal breast tissue	P38_normal_breast_tissue	ATG4B	0.0193496	-0.680514	0.085	0.119	1	Down
38	normal breast tissue	P38_normal_breast_tissue	NOA1	0.0193955	-0.647296	0.078	0.114	1	Down
38	normal breast tissue	P38_normal_breast_tissue	URM1	0.0194041	0.426693	0.072	0.046	1	Up
38	normal breast tissue	P38_normal_breast_tissue	ATRAID	0.0194119	0.373964	0.133	0.098	1	Up
38	normal breast tissue	P38_normal_breast_tissue	ATG16L2	0.0194562	-0.985554	0.054	0.084	1	Down
38	normal breast tissue	P38_normal_breast_tissue	SHOX2	0.0194589	0.898644	0.021	0.008	1	Up
38	normal breast tissue	P38_normal_breast_tissue	LRRFIP2	0.0194721	0.267161	0.138	0.1	1	Up
38	normal breast tissue	P38_normal_breast_tissue	PRSS27	0.0195144	-1.65562	0.008	0.023	1	Down
38	normal breast tissue	P38_normal_breast_tissue	ZNF555	0.0195144	-1.56144	0.008	0.023	1	Down
38	normal breast tissue	P38_normal_breast_tissue	TTYH1	0.0195859	-1.21315	0.026	0.048	1	Down
38	normal breast tissue	P38_normal_breast_tissue	KCNC3	0.0195907	0.770136	0.061	0.037	1	Up
38	normal breast tissue	P38_normal_breast_tissue	NPL	0.0196045	0.88603	0.03	0.015	1	Up
38	normal breast tissue	P38_normal_breast_tissue	EPM2A	0.0196406	-1.17881	0.003	0.015	1	Down
38	normal breast tissue	P38_normal_breast_tissue	SPSB3	0.0196783	-0.617689	0.144	0.187	1	Down
38	normal breast tissue	P38_normal_breast_tissue	VPS36	0.0197135	-0.665063	0.142	0.182	1	Down
38	normal breast tissue	P38_normal_breast_tissue	GPC1	0.0197366	0.373197	0.118	0.085	1	Up
38	normal breast tissue	P38_normal_breast_tissue	MBLAC2	0.0197412	-1.24667	0.008	0.023	1	Down
38	normal breast tissue	P38_normal_breast_tissue	FKTN	0.019754	-1.60293	0.03	0.054	1	Down
38	normal breast tissue	P38_normal_breast_tissue	TSR2	0.0197708	-0.871725	0.04	0.067	1	Down
38	normal breast tissue	P38_normal_breast_tissue	MTFR1	0.0197767	0.471583	0.048	0.027	1	Up
38	normal breast tissue	P38_normal_breast_tissue	KHDRBS3	0.0198318	0.895267	0.038	0.02	1	Up
38	normal breast tissue	P38_normal_breast_tissue	RNF19A	0.0198398	0.335183	0.109	0.076	1	Up
38	normal breast tissue	P38_normal_breast_tissue	PHB2	0.0198489	-0.452863	0.075	0.11	1	Down
38	normal breast tissue	P38_normal_breast_tissue	PRAG1	0.0199116	-0.57933	0.042	0.069	1	Down
38	normal breast tissue	P38_normal_breast_tissue	SNRPN	0.0199562	-1.10812	0.042	0.069	1	Down
38	normal breast tissue	P38_normal_breast_tissue	ATP5F1E	0.0199585	0.149824	0.17	0.128	1	Up
38	normal breast tissue	P38_normal_breast_tissue	TUB	0.0199979	-1.06908	0.011	0.028	1	Down
38	normal breast tissue	P38_normal_breast_tissue	FBLIM1	0.020021	0.714156	0.069	0.044	1	Up
38	normal breast tissue	P38_normal_breast_tissue	DYNC1LI2	0.0200738	-0.601161	0.198	0.24	1	Down
38	normal breast tissue	P38_normal_breast_tissue	PRMT1	0.020074	0.235704	0.104	0.072	1	Up
38	normal breast tissue	P38_normal_breast_tissue	BZW1	0.0201521	0.400018	0.053	0.031	1	Up
38	normal breast tissue	P38_normal_breast_tissue	MTCL1	0.0202443	-3.43043	0.002	0.012	1	Down
38	normal breast tissue	P38_normal_breast_tissue	CAMK2B	0.020275	-3.43472	0.002	0.012	1	Down
38	normal breast tissue	P38_normal_breast_tissue	NBPF1	0.020275	-3.56854	0.002	0.012	1	Down
38	normal breast tissue	P38_normal_breast_tissue	FAM181B	0.020275	-3.61698	0.002	0.012	1	Down
38	normal breast tissue	P38_normal_breast_tissue	SCD5	0.0203269	1.14113	0.026	0.011	1	Up
38	normal breast tissue	P38_normal_breast_tissue	DNAJA3	0.0203466	-0.628828	0.051	0.081	1	Down
38	normal breast tissue	P38_normal_breast_tissue	CD99L2	0.0203475	0.474527	0.03	0.015	1	Up
38	normal breast tissue	P38_normal_breast_tissue	TMPRSS2	0.0203626	-0.540036	0.072	0.106	1	Down
38	normal breast tissue	P38_normal_breast_tissue	CCND2	0.0204053	-1.12687	0.037	0.062	1	Down
38	normal breast tissue	P38_normal_breast_tissue	ICAM2	0.0204233	0.455145	0.035	0.018	1	Up
38	normal breast tissue	P38_normal_breast_tissue	MPPED1	0.0204294	-3.38376	0.002	0.012	1	Down
38	normal breast tissue	P38_normal_breast_tissue	MYO1G	0.0205113	0.876353	0.03	0.015	1	Up
38	normal breast tissue	P38_normal_breast_tissue	TMEM64	0.0205491	-0.966117	0.061	0.092	1	Down
38	normal breast tissue	P38_normal_breast_tissue	SLC35G2	0.0205536	-1.94339	0.002	0.012	1	Down
38	normal breast tissue	P38_normal_breast_tissue	PCSK1N	0.020602	1.64461	0.019	0.007	1	Up
38	normal breast tissue	P38_normal_breast_tissue	NAGA	0.0206362	0.27548	0.05	0.028	1	Up
38	normal breast tissue	P38_normal_breast_tissue	CSNK1E	0.0206435	-0.726457	0.138	0.177	1	Down
38	normal breast tissue	P38_normal_breast_tissue	EDEM3	0.0206449	0.426825	0.122	0.089	1	Up
38	normal breast tissue	P38_normal_breast_tissue	NAA35	0.0207436	-0.965648	0.042	0.069	1	Down
38	normal breast tissue	P38_normal_breast_tissue	TMEM189	0.0207723	0.238568	0.077	0.05	1	Up
38	normal breast tissue	P38_normal_breast_tissue	SLC2A12	0.0208	0.529667	0.038	0.02	1	Up
38	normal breast tissue	P38_normal_breast_tissue	PLEK	0.0208294	0.831829	0.026	0.011	1	Up
38	normal breast tissue	P38_normal_breast_tissue	EMC7	0.0208455	0.21345	0.125	0.09	1	Up
38	normal breast tissue	P38_normal_breast_tissue	TPM1	0.0209861	-0.258665	0.562	0.59	1	Down
38	normal breast tissue	P38_normal_breast_tissue	CCDC134	0.0209874	0.546787	0.062	0.039	1	Up
38	normal breast tissue	P38_normal_breast_tissue	ERCC1	0.0210021	-0.737494	0.133	0.173	1	Down
38	normal breast tissue	P38_normal_breast_tissue	DDAH1	0.0210178	-0.785553	0.024	0.046	1	Down
38	normal breast tissue	P38_normal_breast_tissue	NRK	0.0210979	2.16329	0.019	0.007	1	Up
38	normal breast tissue	P38_normal_breast_tissue	SEC31A	0.0212501	0.165059	0.227	0.181	1	Up
38	normal breast tissue	P38_normal_breast_tissue	CADM4	0.021272	0.389543	0.107	0.076	1	Up
38	normal breast tissue	P38_normal_breast_tissue	ZNF776	0.0212957	-1.15368	0.034	0.058	1	Down
38	normal breast tissue	P38_normal_breast_tissue	MTBP	0.0213779	1.42452	0.019	0.007	1	Up
38	normal breast tissue	P38_normal_breast_tissue	ZNF250	0.0214267	-1.48136	0.016	0.035	1	Down
38	normal breast tissue	P38_normal_breast_tissue	PTBP3	0.0214998	0.157563	0.203	0.157	1	Up
38	normal breast tissue	P38_normal_breast_tissue	PTPA	0.0215054	0.230745	0.16	0.12	1	Up
38	normal breast tissue	P38_normal_breast_tissue	CDC40	0.0216408	0.608054	0.034	0.017	1	Up
38	normal breast tissue	P38_normal_breast_tissue	MOB3C	0.0216901	0.624947	0.048	0.027	1	Up
38	normal breast tissue	P38_normal_breast_tissue	TNPO2	0.0217124	-0.809816	0.086	0.12	1	Down
38	normal breast tissue	P38_normal_breast_tissue	IGFBP6	0.0217442	0.58421	0.042	0.023	1	Up
38	normal breast tissue	P38_normal_breast_tissue	RIMS3	0.021759	-2.3941	0.005	0.018	1	Down
38	normal breast tissue	P38_normal_breast_tissue	LSM8	0.0217598	0.275946	0.112	0.08	1	Up
38	normal breast tissue	P38_normal_breast_tissue	CRISPLD2	0.021768	-2.14925	0.013	0.03	1	Down
38	normal breast tissue	P38_normal_breast_tissue	CD3G	0.0218115	-2.29914	0.005	0.018	1	Down
38	normal breast tissue	P38_normal_breast_tissue	PLEKHA8	0.0218746	0.567532	0.034	0.017	1	Up
38	normal breast tissue	P38_normal_breast_tissue	HAS2	0.02189	0.449113	0.019	0.007	1	Up
38	normal breast tissue	P38_normal_breast_tissue	SULT1A1	0.0219169	-1.7343	0.005	0.018	1	Down
38	normal breast tissue	P38_normal_breast_tissue	CYP4F11	0.0219462	0.867668	0.034	0.017	1	Up
38	normal breast tissue	P38_normal_breast_tissue	GP1BB	0.0219987	-1.71968	0.014	0.032	1	Down
38	normal breast tissue	P38_normal_breast_tissue	LIN7B	0.0220178	-1.657	0.014	0.032	1	Down
38	normal breast tissue	P38_normal_breast_tissue	VWA2	0.0220903	1.76258	0.029	0.014	1	Up
38	normal breast tissue	P38_normal_breast_tissue	MYH9	0.0220916	0.112919	0.253	0.205	1	Up
38	normal breast tissue	P38_normal_breast_tissue	GM2A	0.0221324	-0.970578	0.034	0.058	1	Down
38	normal breast tissue	P38_normal_breast_tissue	SLC48A1	0.0221773	-1.24544	0.032	0.056	1	Down
38	normal breast tissue	P38_normal_breast_tissue	SMARCA2	0.0221836	-0.608329	0.219	0.26	1	Down
38	normal breast tissue	P38_normal_breast_tissue	EPN1	0.0222252	0.117594	0.15	0.113	1	Up
38	normal breast tissue	P38_normal_breast_tissue	ARL10	0.0222624	-0.902958	0.04	0.066	1	Down
38	normal breast tissue	P38_normal_breast_tissue	NPAS2	0.0222851	-0.773454	0.035	0.06	1	Down
38	normal breast tissue	P38_normal_breast_tissue	ARRDC1	0.0223093	-0.630696	0.106	0.144	1	Down
38	normal breast tissue	P38_normal_breast_tissue	ZNF503	0.0223248	-1.81911	0.013	0.03	1	Down
38	normal breast tissue	P38_normal_breast_tissue	PSMD10	0.02233	0.788875	0.07	0.046	1	Up
38	normal breast tissue	P38_normal_breast_tissue	NTAN1	0.0223972	0.318918	0.045	0.025	1	Up
38	normal breast tissue	P38_normal_breast_tissue	HSD17B8	0.0224093	-1.17639	0.026	0.048	1	Down
38	normal breast tissue	P38_normal_breast_tissue	PDIA4	0.0224171	0.794704	0.043	0.024	1	Up
38	normal breast tissue	P38_normal_breast_tissue	MESP1	0.0224251	-1.12872	0.026	0.048	1	Down
38	normal breast tissue	P38_normal_breast_tissue	CHIC2	0.0224532	0.242075	0.122	0.088	1	Up
38	normal breast tissue	P38_normal_breast_tissue	RAB11FIP2	0.0225053	0.172399	0.072	0.046	1	Up
38	normal breast tissue	P38_normal_breast_tissue	PROM1	0.0225194	0.325526	0.322	0.276	1	Up
38	normal breast tissue	P38_normal_breast_tissue	GLRX3	0.0225591	0.303122	0.141	0.105	1	Up
38	normal breast tissue	P38_normal_breast_tissue	PTPN11	0.0225875	-1.7524	0.013	0.03	1	Down
38	normal breast tissue	P38_normal_breast_tissue	OTUD4	0.0226058	0.280484	0.086	0.058	1	Up
38	normal breast tissue	P38_normal_breast_tissue	AKTIP	0.0226414	-0.966632	0.045	0.072	1	Down
38	normal breast tissue	P38_normal_breast_tissue	OXNAD1	0.0226491	-1.06255	0.042	0.068	1	Down
38	normal breast tissue	P38_normal_breast_tissue	JAK1	0.0226751	0.242462	0.142	0.106	1	Up
38	normal breast tissue	P38_normal_breast_tissue	BABAM1	0.0226931	0.100795	0.134	0.098	1	Up
38	normal breast tissue	P38_normal_breast_tissue	KCNMA1	0.0227268	-0.622667	0.048	0.076	1	Down
38	normal breast tissue	P38_normal_breast_tissue	DCAF7	0.0227318	0.358479	0.149	0.113	1	Up
38	normal breast tissue	P38_normal_breast_tissue	UBN1	0.0227521	-1.2146	0.037	0.061	1	Down
38	normal breast tissue	P38_normal_breast_tissue	NDUFA10	0.0227563	-0.695362	0.144	0.186	1	Down
38	normal breast tissue	P38_normal_breast_tissue	POLR2G	0.0227753	0.394171	0.077	0.05	1	Up
38	normal breast tissue	P38_normal_breast_tissue	ACO1	0.0227817	-1.45726	0.014	0.032	1	Down
38	normal breast tissue	P38_normal_breast_tissue	XRN2	0.0228073	0.168082	0.181	0.14	1	Up
38	normal breast tissue	P38_normal_breast_tissue	SEC11A	0.0228975	0.135734	0.243	0.194	1	Up
38	normal breast tissue	P38_normal_breast_tissue	HEMK1	0.0230098	-1.17647	0.048	0.075	1	Down
38	normal breast tissue	P38_normal_breast_tissue	FDFT1	0.0230841	-1.08104	0.069	0.099	1	Down
38	normal breast tissue	P38_normal_breast_tissue	SNRNP48	0.0231162	-0.744848	0.04	0.066	1	Down
38	normal breast tissue	P38_normal_breast_tissue	PPARGC1B	0.0231275	-1.25968	0.014	0.032	1	Down
38	normal breast tissue	P38_normal_breast_tissue	TARSL2	0.0231383	-0.97425	0.035	0.06	1	Down
38	normal breast tissue	P38_normal_breast_tissue	RUNX1T1	0.0231527	-1.70588	0.026	0.047	1	Down
38	normal breast tissue	P38_normal_breast_tissue	EFHC1	0.0231778	-1.00845	0.04	0.066	1	Down
38	normal breast tissue	P38_normal_breast_tissue	IL4R	0.023222	0.291731	0.066	0.041	1	Up
38	normal breast tissue	P38_normal_breast_tissue	LMO4	0.0232601	0.107403	0.173	0.131	1	Up
38	normal breast tissue	P38_normal_breast_tissue	PAQR6	0.0233126	1.14169	0.029	0.014	1	Up
38	normal breast tissue	P38_normal_breast_tissue	CDC37	0.023313	-0.513414	0.149	0.191	1	Down
38	normal breast tissue	P38_normal_breast_tissue	HTRA2	0.0233551	-1.01155	0.035	0.06	1	Down
38	normal breast tissue	P38_normal_breast_tissue	RGL3	0.0233626	-1.51166	0.024	0.045	1	Down
38	normal breast tissue	P38_normal_breast_tissue	SQLE	0.0233778	0.949084	0.024	0.01	1	Up
38	normal breast tissue	P38_normal_breast_tissue	LCP2	0.0233985	0.397995	0.053	0.031	1	Up
38	normal breast tissue	P38_normal_breast_tissue	OSGEP	0.0234479	-0.78935	0.053	0.082	1	Down
38	normal breast tissue	P38_normal_breast_tissue	MGLL	0.0234584	-0.729593	0.016	0.035	1	Down
38	normal breast tissue	P38_normal_breast_tissue	HOXC10	0.0234704	0.884113	0.024	0.01	1	Up
38	normal breast tissue	P38_normal_breast_tissue	GADD45G	0.0234903	0.954061	0.018	0.006	1	Up
38	normal breast tissue	P38_normal_breast_tissue	VPS26B	0.0235275	-0.738798	0.077	0.11	1	Down
38	normal breast tissue	P38_normal_breast_tissue	EYA2	0.0235298	0.310595	0.144	0.108	1	Up
38	normal breast tissue	P38_normal_breast_tissue	ZNF79	0.0235546	1.33267	0.018	0.006	1	Up
38	normal breast tissue	P38_normal_breast_tissue	ATG13	0.0235575	0.229988	0.109	0.077	1	Up
38	normal breast tissue	P38_normal_breast_tissue	SLC30A7	0.0235609	0.286784	0.099	0.069	1	Up
38	normal breast tissue	P38_normal_breast_tissue	RHPN1	0.0236088	0.575163	0.099	0.069	1	Up
38	normal breast tissue	P38_normal_breast_tissue	SYTL1	0.0236188	-0.99543	0.056	0.085	1	Down
38	normal breast tissue	P38_normal_breast_tissue	GNPNAT1	0.0236349	-1.83523	0.006	0.02	1	Down
38	normal breast tissue	P38_normal_breast_tissue	MXI1	0.023656	0.142682	0.178	0.139	1	Up
38	normal breast tissue	P38_normal_breast_tissue	FHIT	0.0236864	-1.34952	0.013	0.03	1	Down
38	normal breast tissue	P38_normal_breast_tissue	ZNF410	0.0236877	0.447404	0.134	0.099	1	Up
38	normal breast tissue	P38_normal_breast_tissue	NPEPPS	0.0236938	-0.637275	0.122	0.16	1	Down
38	normal breast tissue	P38_normal_breast_tissue	WDHD1	0.0236966	1.14528	0.024	0.01	1	Up
38	normal breast tissue	P38_normal_breast_tissue	SAMSN1	0.0237099	0.544327	0.024	0.01	1	Up
38	normal breast tissue	P38_normal_breast_tissue	CPM	0.0237196	-1.35121	0.019	0.039	1	Down
38	normal breast tissue	P38_normal_breast_tissue	RPP25	0.0237399	-1.54067	0.006	0.02	1	Down
38	normal breast tissue	P38_normal_breast_tissue	ANG	0.0237776	-1.83349	0.011	0.027	1	Down
38	normal breast tissue	P38_normal_breast_tissue	FMNL2	0.0237855	-0.115665	0.082	0.053	1	Down
38	normal breast tissue	P38_normal_breast_tissue	ALG2	0.0238374	-1.19676	0.038	0.064	1	Down
38	normal breast tissue	P38_normal_breast_tissue	ABTB2	0.0238453	-1.79328	0.006	0.02	1	Down
38	normal breast tissue	P38_normal_breast_tissue	ATP6V0A4	0.0238743	-1.90533	0.008	0.023	1	Down
38	normal breast tissue	P38_normal_breast_tissue	SLC27A5	0.0239043	-1.21674	0.014	0.032	1	Down
38	normal breast tissue	P38_normal_breast_tissue	NPR2	0.0239321	-1.73562	0.01	0.025	1	Down
38	normal breast tissue	P38_normal_breast_tissue	ITPR3	0.02394	0.119103	0.134	0.1	1	Up
38	normal breast tissue	P38_normal_breast_tissue	CCNH	0.0239536	-0.816429	0.074	0.106	1	Down
38	normal breast tissue	P38_normal_breast_tissue	SLC1A3	0.024011	1.19346	0.032	0.016	1	Up
38	normal breast tissue	P38_normal_breast_tissue	PET100	0.0240234	0.438547	0.096	0.067	1	Up
38	normal breast tissue	P38_normal_breast_tissue	TM2D2	0.0240828	0.229747	0.07	0.045	1	Up
38	normal breast tissue	P38_normal_breast_tissue	HDAC10	0.0241105	-1.11459	0.024	0.045	1	Down
38	normal breast tissue	P38_normal_breast_tissue	ZNF565	0.024113	-1.57063	0.013	0.03	1	Down
38	normal breast tissue	P38_normal_breast_tissue	INPP4B	0.0241705	-1.26278	0.03	0.053	1	Down
38	normal breast tissue	P38_normal_breast_tissue	DERL2	0.0241921	0.114064	0.107	0.075	1	Up
38	normal breast tissue	P38_normal_breast_tissue	SLFN12L	0.024209	0.387547	0.024	0.01	1	Up
38	normal breast tissue	P38_normal_breast_tissue	GAS2L1	0.0242208	-0.546173	0.022	0.044	1	Down
38	normal breast tissue	P38_normal_breast_tissue	CMKLR1	0.024239	0.611347	0.018	0.006	1	Up
38	normal breast tissue	P38_normal_breast_tissue	R3HCC1L	0.0242557	0.684577	0.046	0.027	1	Up
38	normal breast tissue	P38_normal_breast_tissue	GFM2	0.0242662	0.686545	0.07	0.046	1	Up
38	normal breast tissue	P38_normal_breast_tissue	CLTC	0.0242881	0.966984	0.051	0.031	1	Up
38	normal breast tissue	P38_normal_breast_tissue	EXD3	0.0243166	-0.899947	0.064	0.094	1	Down
38	normal breast tissue	P38_normal_breast_tissue	UST	0.0243961	0.264174	0.029	0.014	1	Up
38	normal breast tissue	P38_normal_breast_tissue	NSD3	0.0244041	-0.872417	0.082	0.115	1	Down
38	normal breast tissue	P38_normal_breast_tissue	IL1RL2	0.024418	-1.55234	0.01	0.025	1	Down
38	normal breast tissue	P38_normal_breast_tissue	MOCOS	0.0244878	0.639533	0.046	0.027	1	Up
38	normal breast tissue	P38_normal_breast_tissue	SH3TC1	0.0244945	0.740211	0.029	0.014	1	Up
38	normal breast tissue	P38_normal_breast_tissue	BEX3	0.0245352	-0.819023	0.144	0.181	1	Down
38	normal breast tissue	P38_normal_breast_tissue	WDR46	0.0245439	0.111877	0.136	0.099	1	Up
38	normal breast tissue	P38_normal_breast_tissue	SURF2	0.0245972	-0.918801	0.024	0.045	1	Down
38	normal breast tissue	P38_normal_breast_tissue	NCAPG2	0.0246307	0.488379	0.05	0.029	1	Up
38	normal breast tissue	P38_normal_breast_tissue	GDPD5	0.0246541	-1.49799	0.008	0.023	1	Down
38	normal breast tissue	P38_normal_breast_tissue	CAMK2D	0.0246793	0.391575	0.062	0.039	1	Up
38	normal breast tissue	P38_normal_breast_tissue	AGFG1	0.0246943	0.215598	0.133	0.098	1	Up
38	normal breast tissue	P38_normal_breast_tissue	ZNF117	0.0247884	0.143933	0.106	0.074	1	Up
38	normal breast tissue	P38_normal_breast_tissue	ARHGAP22	0.0248421	0.264016	0.024	0.01	1	Up
38	normal breast tissue	P38_normal_breast_tissue	MRAS	0.0248596	-0.922638	0.054	0.082	1	Down
38	normal breast tissue	P38_normal_breast_tissue	C5orf51	0.0248845	-1.24573	0.022	0.043	1	Down
38	normal breast tissue	P38_normal_breast_tissue	RCBTB1	0.024921	0.521644	0.05	0.029	1	Up
38	normal breast tissue	P38_normal_breast_tissue	SCD	0.0249294	0.760976	0.046	0.027	1	Up
38	normal breast tissue	P38_normal_breast_tissue	GNA11	0.0249331	0.337544	0.094	0.065	1	Up
38	normal breast tissue	P38_normal_breast_tissue	SSBP2	0.0249629	-0.783935	0.07	0.102	1	Down
38	normal breast tissue	P38_normal_breast_tissue	OSR1	0.0250081	-2.49425	0.003	0.015	1	Down
38	normal breast tissue	P38_normal_breast_tissue	ATP5F1A	0.0250256	-0.635576	0.083	0.116	1	Down
38	normal breast tissue	P38_normal_breast_tissue	DTX4	0.0250789	-1.00648	0.019	0.039	1	Down
38	normal breast tissue	P38_normal_breast_tissue	BMERB1	0.0250856	0.402941	0.05	0.029	1	Up
38	normal breast tissue	P38_normal_breast_tissue	CMTM6	0.0250881	0.133065	0.12	0.087	1	Up
38	normal breast tissue	P38_normal_breast_tissue	MAGIX	0.0251075	-2.46612	0.003	0.015	1	Down
38	normal breast tissue	P38_normal_breast_tissue	ARHGAP6	0.0251739	-2.47521	0.003	0.015	1	Down
38	normal breast tissue	P38_normal_breast_tissue	ZNF829	0.0252404	-2.37793	0.003	0.015	1	Down
38	normal breast tissue	P38_normal_breast_tissue	EFCAB14	0.0252942	0.134788	0.179	0.139	1	Up
38	normal breast tissue	P38_normal_breast_tissue	RUNX3	0.0253005	0.823356	0.048	0.028	1	Up
38	normal breast tissue	P38_normal_breast_tissue	RILPL1	0.0253382	-0.892693	0.051	0.079	1	Down
38	normal breast tissue	P38_normal_breast_tissue	TIGD1	0.0253406	-2.39417	0.003	0.015	1	Down
38	normal breast tissue	P38_normal_breast_tissue	ACOT13	0.0253515	0.678323	0.04	0.022	1	Up
38	normal breast tissue	P38_normal_breast_tissue	PYCR3	0.0254296	-0.986725	0.008	0.023	1	Down
38	normal breast tissue	P38_normal_breast_tissue	TLE5	0.0254322	0.13938	0.202	0.157	1	Up
38	normal breast tissue	P38_normal_breast_tissue	EPN3	0.025441	-1.74592	0.003	0.015	1	Down
38	normal breast tissue	P38_normal_breast_tissue	MYO10	0.0254502	0.510104	0.043	0.024	1	Up
38	normal breast tissue	P38_normal_breast_tissue	NSD1	0.0254515	-0.925174	0.099	0.132	1	Down
38	normal breast tissue	P38_normal_breast_tissue	TMEM245	0.0254754	-0.83674	0.088	0.122	1	Down
38	normal breast tissue	P38_normal_breast_tissue	FLOT2	0.0255724	0.115055	0.216	0.171	1	Up
38	normal breast tissue	P38_normal_breast_tissue	RASAL2	0.0255758	-0.676841	0.062	0.093	1	Down
38	normal breast tissue	P38_normal_breast_tissue	SWAP70	0.0256982	-0.851215	0.062	0.092	1	Down
38	normal breast tissue	P38_normal_breast_tissue	ARPC4	0.0257107	0.199169	0.123	0.09	1	Up
38	normal breast tissue	P38_normal_breast_tissue	SEPTIN4	0.025768	0.292305	0.064	0.04	1	Up
38	normal breast tissue	P38_normal_breast_tissue	RANBP17	0.0258065	1.06624	0.062	0.04	1	Up
38	normal breast tissue	P38_normal_breast_tissue	CHRD	0.0258153	0.177664	0.037	0.019	1	Up
38	normal breast tissue	P38_normal_breast_tissue	BMPR1A	0.0258827	0.305016	0.099	0.069	1	Up
38	normal breast tissue	P38_normal_breast_tissue	JAML	0.0259113	-1.38686	0.026	0.047	1	Down
38	normal breast tissue	P38_normal_breast_tissue	ARMC9	0.0259127	0.14642	0.096	0.066	1	Up
38	normal breast tissue	P38_normal_breast_tissue	UBE2B	0.0259754	0.100371	0.158	0.119	1	Up
38	normal breast tissue	P38_normal_breast_tissue	POMT1	0.0260954	-1.32384	0.018	0.036	1	Down
38	normal breast tissue	P38_normal_breast_tissue	UAP1	0.026165	-0.707217	0.093	0.128	1	Down
38	normal breast tissue	P38_normal_breast_tissue	PSMB3	0.0261783	0.789062	0.032	0.016	1	Up
38	normal breast tissue	P38_normal_breast_tissue	FAM83F	0.0262114	-1.01813	0.056	0.084	1	Down
38	normal breast tissue	P38_normal_breast_tissue	MPHOSPH6	0.0262551	-1.24569	0.032	0.055	1	Down
38	normal breast tissue	P38_normal_breast_tissue	KLHL28	0.0262833	0.327252	0.05	0.029	1	Up
38	normal breast tissue	P38_normal_breast_tissue	DDO	0.0263338	1.48029	0.016	0.006	1	Up
38	normal breast tissue	P38_normal_breast_tissue	GIMAP5	0.0264089	1.5109	0.016	0.006	1	Up
38	normal breast tissue	P38_normal_breast_tissue	SPECC1L	0.0264161	-0.784714	0.112	0.147	1	Down
38	normal breast tissue	P38_normal_breast_tissue	MAN2A2	0.0264251	-0.797311	0.056	0.085	1	Down
38	normal breast tissue	P38_normal_breast_tissue	TM2D3	0.0264525	-0.972377	0.053	0.081	1	Down
38	normal breast tissue	P38_normal_breast_tissue	HADHA	0.02648	-0.568612	0.118	0.157	1	Down
38	normal breast tissue	P38_normal_breast_tissue	MFSD10	0.0264856	-0.634635	0.083	0.116	1	Down
38	normal breast tissue	P38_normal_breast_tissue	ZNF70	0.0265121	-1.0835	0.018	0.036	1	Down
38	normal breast tissue	P38_normal_breast_tissue	CIC	0.0265255	0.103345	0.202	0.157	1	Up
38	normal breast tissue	P38_normal_breast_tissue	CAVIN1	0.0265639	-0.89437	0.101	0.135	1	Down
38	normal breast tissue	P38_normal_breast_tissue	ZNF606	0.0265801	0.350487	0.072	0.047	1	Up
38	normal breast tissue	P38_normal_breast_tissue	NXT2	0.0265864	1.01173	0.045	0.026	1	Up
38	normal breast tissue	P38_normal_breast_tissue	CUX1	0.0266371	0.403726	0.08	0.054	1	Up
38	normal breast tissue	P38_normal_breast_tissue	DUSP7	0.0266431	0.310419	0.112	0.081	1	Up
38	normal breast tissue	P38_normal_breast_tissue	AP4B1	0.0266577	-0.767917	0.053	0.081	1	Down
38	normal breast tissue	P38_normal_breast_tissue	NHLRC1	0.0266729	1.30308	0.016	0.006	1	Up
38	normal breast tissue	P38_normal_breast_tissue	XAB2	0.0266763	-0.86127	0.088	0.12	1	Down
38	normal breast tissue	P38_normal_breast_tissue	HNRNPUL1	0.0266998	-0.594323	0.147	0.187	1	Down
38	normal breast tissue	P38_normal_breast_tissue	MIEF2	0.0267982	-1.15557	0.016	0.034	1	Down
38	normal breast tissue	P38_normal_breast_tissue	ITGA1	0.0268425	-0.965897	0.051	0.078	1	Down
38	normal breast tissue	P38_normal_breast_tissue	ADI1	0.0268538	-0.693674	0.106	0.142	1	Down
38	normal breast tissue	P38_normal_breast_tissue	ATRNL1	0.026898	-3.36041	0.002	0.011	1	Down
38	normal breast tissue	P38_normal_breast_tissue	PLPPR3	0.0269386	-3.15382	0.002	0.011	1	Down
38	normal breast tissue	P38_normal_breast_tissue	POLB	0.0269493	0.428325	0.062	0.04	1	Up
38	normal breast tissue	P38_normal_breast_tissue	THRSP	0.0269793	-2.94968	0.002	0.011	1	Down
38	normal breast tissue	P38_normal_breast_tissue	PBX4	0.0270923	0.43877	0.016	0.006	1	Up
38	normal breast tissue	P38_normal_breast_tissue	C4BPB	0.0271834	-2.39259	0.002	0.011	1	Down
38	normal breast tissue	P38_normal_breast_tissue	MLH3	0.0272209	-1.20431	0.05	0.076	1	Down
38	normal breast tissue	P38_normal_breast_tissue	SLFNL1	0.0272244	-2.60063	0.002	0.011	1	Down
38	normal breast tissue	P38_normal_breast_tissue	ADAMTS18	0.0272655	-1.89479	0.002	0.011	1	Down
38	normal breast tissue	P38_normal_breast_tissue	EPS8L2	0.0276022	0.21163	0.291	0.245	1	Up
38	normal breast tissue	P38_normal_breast_tissue	PNN	0.0276446	-0.549515	0.189	0.228	1	Down
38	normal breast tissue	P38_normal_breast_tissue	C17orf97	0.0276946	-1.33273	0.014	0.031	1	Down
38	normal breast tissue	P38_normal_breast_tissue	ARHGAP9	0.0277181	-1.68755	0.014	0.031	1	Down
38	normal breast tissue	P38_normal_breast_tissue	PODN	0.0277605	-1.69134	0.026	0.046	1	Down
38	normal breast tissue	P38_normal_breast_tissue	S100B	0.0277904	-0.81257	0.054	0.082	1	Down
38	normal breast tissue	P38_normal_breast_tissue	ZC3H7A	0.0277953	-1.08322	0.061	0.09	1	Down
38	normal breast tissue	P38_normal_breast_tissue	RUFY1	0.0278041	0.206351	0.155	0.118	1	Up
38	normal breast tissue	P38_normal_breast_tissue	KBTBD7	0.0278507	-2.41674	0.005	0.017	1	Down
38	normal breast tissue	P38_normal_breast_tissue	MCAM	0.027859	0.350598	0.083	0.056	1	Up
38	normal breast tissue	P38_normal_breast_tissue	ZNF266	0.0279189	-1.12059	0.037	0.06	1	Down
38	normal breast tissue	P38_normal_breast_tissue	IPO13	0.0280222	0.519933	0.045	0.026	1	Up
38	normal breast tissue	P38_normal_breast_tissue	SENP7	0.0280511	-0.797237	0.034	0.057	1	Down
38	normal breast tissue	P38_normal_breast_tissue	PHETA2	0.028101	0.679656	0.022	0.01	1	Up
38	normal breast tissue	P38_normal_breast_tissue	SPART	0.0281726	-0.729794	0.082	0.115	1	Down
38	normal breast tissue	P38_normal_breast_tissue	BEND7	0.0282237	-1.04464	0.016	0.034	1	Down
38	normal breast tissue	P38_normal_breast_tissue	PAPPA	0.0282297	0.504579	0.022	0.01	1	Up
38	normal breast tissue	P38_normal_breast_tissue	NLE1	0.0282447	-0.990066	0.026	0.047	1	Down
38	normal breast tissue	P38_normal_breast_tissue	PARG	0.0282493	0.59593	0.042	0.023	1	Up
38	normal breast tissue	P38_normal_breast_tissue	PGAP2	0.0283375	-0.81044	0.077	0.108	1	Down
38	normal breast tissue	P38_normal_breast_tissue	CPVL	0.0283589	0.355234	0.022	0.01	1	Up
38	normal breast tissue	P38_normal_breast_tissue	GPAM	0.0283854	-2.02793	0.005	0.017	1	Down
38	normal breast tissue	P38_normal_breast_tissue	RANBP9	0.0285023	0.350911	0.134	0.102	1	Up
38	normal breast tissue	P38_normal_breast_tissue	TPPP3	0.0285205	-2.04038	0.005	0.017	1	Down
38	normal breast tissue	P38_normal_breast_tissue	MTMR1	0.0285444	0.264102	0.082	0.055	1	Up
38	normal breast tissue	P38_normal_breast_tissue	PRR7	0.0285505	0.973248	0.03	0.015	1	Up
38	normal breast tissue	P38_normal_breast_tissue	C1orf112	0.0286464	0.49647	0.053	0.032	1	Up
38	normal breast tissue	P38_normal_breast_tissue	H2AFY2	0.0286482	0.529145	0.08	0.054	1	Up
38	normal breast tissue	P38_normal_breast_tissue	FGF11	0.0287174	0.474803	0.027	0.013	1	Up
38	normal breast tissue	P38_normal_breast_tissue	PPP3R1	0.0287782	-0.904072	0.09	0.12	1	Down
38	normal breast tissue	P38_normal_breast_tissue	PPP1R13B	0.0288211	-0.794359	0.026	0.047	1	Down
38	normal breast tissue	P38_normal_breast_tissue	PTPN20	0.0288222	2.17809	0.014	0.005	1	Up
38	normal breast tissue	P38_normal_breast_tissue	SNRK	0.0288487	0.112512	0.077	0.051	1	Up
38	normal breast tissue	P38_normal_breast_tissue	MARCH6	0.0289567	-0.71896	0.157	0.194	1	Down
38	normal breast tissue	P38_normal_breast_tissue	HCFC1	0.0289594	1.09125	0.05	0.03	1	Up
38	normal breast tissue	P38_normal_breast_tissue	EEPD1	0.028993	-0.999609	0.037	0.06	1	Down
38	normal breast tissue	P38_normal_breast_tissue	CAPN6	0.0290029	-2.68249	0.01	0.024	1	Down
38	normal breast tissue	P38_normal_breast_tissue	RNF220	0.0291191	0.228087	0.104	0.074	1	Up
38	normal breast tissue	P38_normal_breast_tissue	FAAP24	0.0291686	1.50418	0.014	0.005	1	Up
38	normal breast tissue	P38_normal_breast_tissue	RBP1	0.0292136	0.506798	0.053	0.032	1	Up
38	normal breast tissue	P38_normal_breast_tissue	PAMR1	0.0292337	-1.30077	0.026	0.046	1	Down
38	normal breast tissue	P38_normal_breast_tissue	COL9A3	0.0292558	0.920746	0.014	0.005	1	Up
38	normal breast tissue	P38_normal_breast_tissue	MED24	0.0293283	0.316272	0.118	0.086	1	Up
38	normal breast tissue	P38_normal_breast_tissue	SDHAF4	0.0293613	-1.2293	0.034	0.056	1	Down
38	normal breast tissue	P38_normal_breast_tissue	TCAIM	0.0294403	-0.965339	0.032	0.055	1	Down
38	normal breast tissue	P38_normal_breast_tissue	HDAC9	0.0294747	1.37784	0.014	0.005	1	Up
38	normal breast tissue	P38_normal_breast_tissue	PUS7L	0.0295062	0.480064	0.059	0.037	1	Up
38	normal breast tissue	P38_normal_breast_tissue	ASXL1	0.0295086	-0.827004	0.2	0.235	1	Down
38	normal breast tissue	P38_normal_breast_tissue	PRXL2C	0.0295577	0.44331	0.045	0.026	1	Up
38	normal breast tissue	P38_normal_breast_tissue	ME3	0.0295588	-0.862799	0.056	0.084	1	Down
38	normal breast tissue	P38_normal_breast_tissue	SYT11	0.0295627	1.29022	0.014	0.005	1	Up
38	normal breast tissue	P38_normal_breast_tissue	RPRD1A	0.0295648	-0.721397	0.109	0.144	1	Down
38	normal breast tissue	P38_normal_breast_tissue	ASH1L	0.0295728	-0.544561	0.205	0.241	1	Down
38	normal breast tissue	P38_normal_breast_tissue	TJP1	0.029611	0.311567	0.11	0.08	1	Up
38	normal breast tissue	P38_normal_breast_tissue	BEST1	0.0296509	0.273355	0.014	0.005	1	Up
38	normal breast tissue	P38_normal_breast_tissue	FLI1	0.0296509	0.968004	0.014	0.005	1	Up
38	normal breast tissue	P38_normal_breast_tissue	CPAMD8	0.029674	-1.20587	0.022	0.042	1	Down
38	normal breast tissue	P38_normal_breast_tissue	MTURN	0.0297178	-0.865649	0.051	0.078	1	Down
38	normal breast tissue	P38_normal_breast_tissue	SLC35D1	0.0297279	0.450386	0.062	0.04	1	Up
38	normal breast tissue	P38_normal_breast_tissue	TRIM27	0.029757	0.440771	0.157	0.123	1	Up
38	normal breast tissue	P38_normal_breast_tissue	LAMB2	0.0298072	-0.57982	0.2	0.24	1	Down
38	normal breast tissue	P38_normal_breast_tissue	ZNF324	0.0298637	-1.53561	0.018	0.035	1	Down
38	normal breast tissue	P38_normal_breast_tissue	RNF8	0.0299316	0.752677	0.05	0.03	1	Up
38	normal breast tissue	P38_normal_breast_tissue	SLC43A1	0.0299491	-1.60578	0.006	0.019	1	Down
38	normal breast tissue	P38_normal_breast_tissue	SUGCT	0.0299645	-1.32597	0.011	0.027	1	Down
38	normal breast tissue	P38_normal_breast_tissue	ARHGEF12	0.0299784	-0.650965	0.118	0.155	1	Down
38	normal breast tissue	P38_normal_breast_tissue	PI4K2A	0.0299929	0.284751	0.042	0.023	1	Up
38	normal breast tissue	P38_normal_breast_tissue	PRPF31	0.0299958	-0.696468	0.066	0.095	1	Down
38	normal breast tissue	P38_normal_breast_tissue	FAM111A	0.0299984	0.132355	0.154	0.118	1	Up
38	normal breast tissue	P38_normal_breast_tissue	RET	0.0300059	0.227987	0.014	0.005	1	Up
38	normal breast tissue	P38_normal_breast_tissue	CLEC7A	0.0300075	0.109647	0.038	0.021	1	Up
38	normal breast tissue	P38_normal_breast_tissue	LZTS1	0.0300346	-2.03303	0.008	0.022	1	Down
38	normal breast tissue	P38_normal_breast_tissue	COL5A3	0.0300419	0.546278	0.03	0.015	1	Up
38	normal breast tissue	P38_normal_breast_tissue	NOD2	0.0300517	0.928262	0.026	0.012	1	Up
38	normal breast tissue	P38_normal_breast_tissue	C1orf226	0.0300595	-1.801	0.01	0.024	1	Down
38	normal breast tissue	P38_normal_breast_tissue	AMH	0.0300746	-1.44518	0.011	0.027	1	Down
38	normal breast tissue	P38_normal_breast_tissue	ITFG1	0.0300943	0.233219	0.118	0.086	1	Up
38	normal breast tissue	P38_normal_breast_tissue	SRP9	0.0301099	0.316312	0.134	0.102	1	Up
38	normal breast tissue	P38_normal_breast_tissue	ZNF736	0.0301141	1.42932	0.026	0.012	1	Up
38	normal breast tissue	P38_normal_breast_tissue	C19orf57	0.0301176	-1.70377	0.01	0.024	1	Down
38	normal breast tissue	P38_normal_breast_tissue	PLA2G12A	0.0301623	-0.858683	0.062	0.091	1	Down
38	normal breast tissue	P38_normal_breast_tissue	CKB	0.0301885	-1.86642	0.008	0.022	1	Down
38	normal breast tissue	P38_normal_breast_tissue	ELN	0.0302681	0.357546	0.035	0.019	1	Up
38	normal breast tissue	P38_normal_breast_tissue	LSS	0.0303284	-0.713757	0.061	0.089	1	Down
38	normal breast tissue	P38_normal_breast_tissue	APOOL	0.0305179	0.305705	0.045	0.026	1	Up
38	normal breast tissue	P38_normal_breast_tissue	TPGS2	0.0305332	0.230225	0.12	0.089	1	Up
38	normal breast tissue	P38_normal_breast_tissue	SKAP1	0.0305505	-1.40397	0.018	0.035	1	Down
38	normal breast tissue	P38_normal_breast_tissue	SPRY4	0.0306364	-0.860472	0.034	0.056	1	Down
38	normal breast tissue	P38_normal_breast_tissue	STX1A	0.0306495	0.856317	0.026	0.012	1	Up
38	normal breast tissue	P38_normal_breast_tissue	DSTN	0.030775	-0.564378	0.37	0.391	1	Down
38	normal breast tissue	P38_normal_breast_tissue	AACS	0.0307964	-0.540927	0.085	0.118	1	Down
38	normal breast tissue	P38_normal_breast_tissue	G6PD	0.0308412	0.700912	0.03	0.015	1	Up
38	normal breast tissue	P38_normal_breast_tissue	ANP32B	0.0308688	-1.21539	0.032	0.054	1	Down
38	normal breast tissue	P38_normal_breast_tissue	ZMYM5	0.0309172	-1.24197	0.032	0.054	1	Down
38	normal breast tissue	P38_normal_breast_tissue	NDUFS5	0.0310922	0.301345	0.157	0.123	1	Up
38	normal breast tissue	P38_normal_breast_tissue	ZNF675	0.0311609	0.85179	0.026	0.012	1	Up
38	normal breast tissue	P38_normal_breast_tissue	ANXA9	0.0311672	2.13408	0.013	0.004	1	Up
38	normal breast tissue	P38_normal_breast_tissue	SERINC2	0.0312634	-0.547056	0.114	0.149	1	Down
38	normal breast tissue	P38_normal_breast_tissue	CAPRIN2	0.0313107	-0.905492	0.034	0.056	1	Down
38	normal breast tissue	P38_normal_breast_tissue	INTS1	0.0313251	-0.74127	0.078	0.11	1	Down
38	normal breast tissue	P38_normal_breast_tissue	PDLIM3	0.031327	-0.615058	0.042	0.066	1	Down
38	normal breast tissue	P38_normal_breast_tissue	MFN2	0.0313275	0.274096	0.099	0.07	1	Up
38	normal breast tissue	P38_normal_breast_tissue	GEMIN6	0.0313405	0.61767	0.021	0.009	1	Up
38	normal breast tissue	P38_normal_breast_tissue	ARHGAP5	0.0314185	-0.824256	0.093	0.125	1	Down
38	normal breast tissue	P38_normal_breast_tissue	NSFL1C	0.0314547	0.278887	0.118	0.087	1	Up
38	normal breast tissue	P38_normal_breast_tissue	LRG1	0.0314653	2.00042	0.013	0.004	1	Up
38	normal breast tissue	P38_normal_breast_tissue	MYOF	0.0314701	0.129662	0.309	0.257	1	Up
38	normal breast tissue	P38_normal_breast_tissue	MAGOH	0.0314789	0.680278	0.058	0.036	1	Up
38	normal breast tissue	P38_normal_breast_tissue	MGAM2	0.0315401	-0.531248	0.042	0.067	1	Down
38	normal breast tissue	P38_normal_breast_tissue	LXN	0.0315542	0.227802	0.082	0.056	1	Up
38	normal breast tissue	P38_normal_breast_tissue	DPF3	0.0315652	2.1885	0.013	0.004	1	Up
38	normal breast tissue	P38_normal_breast_tissue	NCAM2	0.0316152	1.72717	0.013	0.004	1	Up
38	normal breast tissue	P38_normal_breast_tissue	TRPV2	0.0316306	0.963692	0.026	0.012	1	Up
38	normal breast tissue	P38_normal_breast_tissue	ZNF558	0.0316319	-1.38844	0.016	0.033	1	Down
38	normal breast tissue	P38_normal_breast_tissue	STK19	0.0316876	0.648692	0.053	0.032	1	Up
38	normal breast tissue	P38_normal_breast_tissue	PHF21A	0.0317073	0.307328	0.101	0.072	1	Up
38	normal breast tissue	P38_normal_breast_tissue	AKT3	0.0317363	0.28289	0.157	0.12	1	Up
38	normal breast tissue	P38_normal_breast_tissue	SLC6A15	0.0317658	1.62638	0.013	0.004	1	Up
38	normal breast tissue	P38_normal_breast_tissue	NME5	0.0317776	0.969773	0.026	0.012	1	Up
38	normal breast tissue	P38_normal_breast_tissue	LRCH1	0.0317912	-0.926769	0.064	0.093	1	Down
38	normal breast tissue	P38_normal_breast_tissue	DNAJC30	0.0318084	-0.805082	0.022	0.042	1	Down
38	normal breast tissue	P38_normal_breast_tissue	ORMDL1	0.0318107	-0.784675	0.098	0.131	1	Down
38	normal breast tissue	P38_normal_breast_tissue	TRIM26	0.0319794	0.155252	0.114	0.083	1	Up
38	normal breast tissue	P38_normal_breast_tissue	ERVK3-1	0.032007	0.887255	0.021	0.009	1	Up
38	normal breast tissue	P38_normal_breast_tissue	ARID2	0.0320191	0.233395	0.102	0.073	1	Up
38	normal breast tissue	P38_normal_breast_tissue	LIFR	0.0320325	-0.221069	0.075	0.049	1	Down
38	normal breast tissue	P38_normal_breast_tissue	HIST4H4	0.0320734	0.318677	0.026	0.012	1	Up
38	normal breast tissue	P38_normal_breast_tissue	CTDSPL	0.0321063	-0.742707	0.074	0.104	1	Down
38	normal breast tissue	P38_normal_breast_tissue	SLC43A3	0.0321091	-0.89559	0.051	0.077	1	Down
38	normal breast tissue	P38_normal_breast_tissue	CLCF1	0.0321703	1.02998	0.013	0.004	1	Up
38	normal breast tissue	P38_normal_breast_tissue	PARVG	0.0322119	0.534093	0.034	0.018	1	Up
38	normal breast tissue	P38_normal_breast_tissue	ULK3	0.0322244	-1.35194	0.016	0.033	1	Down
38	normal breast tissue	P38_normal_breast_tissue	ZNF577	0.0322785	-1.17006	0.029	0.05	1	Down
38	normal breast tissue	P38_normal_breast_tissue	GPR141	0.0323231	0.764119	0.013	0.004	1	Up
38	normal breast tissue	P38_normal_breast_tissue	ZNF264	0.0323581	-0.712112	0.083	0.115	1	Down
38	normal breast tissue	P38_normal_breast_tissue	USP16	0.0323669	-0.767426	0.077	0.107	1	Down
38	normal breast tissue	P38_normal_breast_tissue	EIF5A2	0.0323742	0.684184	0.013	0.004	1	Up
38	normal breast tissue	P38_normal_breast_tissue	SFRP2	0.0324703	0.164819	0.086	0.059	1	Up
38	normal breast tissue	P38_normal_breast_tissue	R3HDM1	0.0325616	0.58635	0.043	0.025	1	Up
38	normal breast tissue	P38_normal_breast_tissue	LTB4R	0.0325748	0.305325	0.091	0.064	1	Up
38	normal breast tissue	P38_normal_breast_tissue	MROH6	0.032615	-2.68467	0.003	0.014	1	Down
38	normal breast tissue	P38_normal_breast_tissue	CRACR2A	0.032629	-0.681004	0.03	0.052	1	Down
38	normal breast tissue	P38_normal_breast_tissue	USP48	0.032688	-0.788489	0.12	0.153	1	Down
38	normal breast tissue	P38_normal_breast_tissue	SIRT2	0.0326978	-0.894425	0.046	0.072	1	Down
38	normal breast tissue	P38_normal_breast_tissue	METTL18	0.0327003	-2.42553	0.003	0.014	1	Down
38	normal breast tissue	P38_normal_breast_tissue	EPHA10	0.0327858	-2.44972	0.003	0.014	1	Down
38	normal breast tissue	P38_normal_breast_tissue	ARHGAP20	0.0327858	-2.46198	0.003	0.014	1	Down
38	normal breast tissue	P38_normal_breast_tissue	CYB5D1	0.0327858	-2.41257	0.003	0.014	1	Down
38	normal breast tissue	P38_normal_breast_tissue	MYCBP	0.0327948	0.230265	0.058	0.036	1	Up
38	normal breast tissue	P38_normal_breast_tissue	CNTN1	0.0328716	-2.2244	0.003	0.014	1	Down
38	normal breast tissue	P38_normal_breast_tissue	FAN1	0.0329024	-0.616712	0.048	0.074	1	Down
38	normal breast tissue	P38_normal_breast_tissue	RP2	0.0329103	0.650545	0.037	0.02	1	Up
38	normal breast tissue	P38_normal_breast_tissue	TTC14	0.0329401	-0.8186	0.138	0.172	1	Down
38	normal breast tissue	P38_normal_breast_tissue	KIFC1	0.0329749	0.642776	0.026	0.012	1	Up
38	normal breast tissue	P38_normal_breast_tissue	CPT1A	0.0330051	0.539429	0.04	0.023	1	Up
38	normal breast tissue	P38_normal_breast_tissue	KLHL29	0.0330205	-1.2632	0.024	0.044	1	Down
38	normal breast tissue	P38_normal_breast_tissue	SMARCE1	0.0330461	0.307234	0.102	0.074	1	Up
38	normal breast tissue	P38_normal_breast_tissue	AKAP12	0.0330671	0.107183	0.045	0.026	1	Up
38	normal breast tissue	P38_normal_breast_tissue	HSPD1	0.0330791	-0.549314	0.099	0.134	1	Down
38	normal breast tissue	P38_normal_breast_tissue	IMMT	0.0331009	0.298055	0.114	0.083	1	Up
38	normal breast tissue	P38_normal_breast_tissue	SMIM12	0.0331396	0.210798	0.082	0.056	1	Up
38	normal breast tissue	P38_normal_breast_tissue	TMEM161A	0.0332186	-0.839769	0.034	0.056	1	Down
38	normal breast tissue	P38_normal_breast_tissue	NEURL4	0.0332271	-0.874623	0.035	0.058	1	Down
38	normal breast tissue	P38_normal_breast_tissue	TRMT13	0.0332578	0.333331	0.098	0.069	1	Up
38	normal breast tissue	P38_normal_breast_tissue	POPDC2	0.0333464	-1.65012	0.003	0.014	1	Down
38	normal breast tissue	P38_normal_breast_tissue	HSD11B2	0.0333464	-2.04958	0.003	0.014	1	Down
38	normal breast tissue	P38_normal_breast_tissue	ZNF141	0.0334894	-0.678827	0.082	0.113	1	Down
38	normal breast tissue	P38_normal_breast_tissue	CACNB3	0.0335488	0.58514	0.07	0.047	1	Up
38	normal breast tissue	P38_normal_breast_tissue	AP2S1	0.0335685	0.480206	0.04	0.023	1	Up
38	normal breast tissue	P38_normal_breast_tissue	SMARCC2	0.0336318	-0.582067	0.142	0.181	1	Down
38	normal breast tissue	P38_normal_breast_tissue	CMTM8	0.0336332	-0.92252	0.046	0.072	1	Down
38	normal breast tissue	P38_normal_breast_tissue	COG3	0.0337045	-0.744588	0.078	0.11	1	Down
38	normal breast tissue	P38_normal_breast_tissue	BLID	0.0337837	1.90975	0.011	0.003	1	Up
38	normal breast tissue	P38_normal_breast_tissue	CRIM1	0.0337893	-0.640936	0.208	0.241	1	Down
38	normal breast tissue	P38_normal_breast_tissue	MTMR2	0.0338373	0.481169	0.069	0.045	1	Up
38	normal breast tissue	P38_normal_breast_tissue	ASB6	0.033851	-1.09784	0.03	0.052	1	Down
38	normal breast tissue	P38_normal_breast_tissue	ACYP2	0.0338604	-0.683834	0.098	0.131	1	Down
38	normal breast tissue	P38_normal_breast_tissue	CARD9	0.0338692	-0.960777	0.016	0.033	1	Down
38	normal breast tissue	P38_normal_breast_tissue	ZNF529	0.0338828	-0.966816	0.016	0.033	1	Down
38	normal breast tissue	P38_normal_breast_tissue	UVRAG	0.033918	0.452043	0.054	0.034	1	Up
38	normal breast tissue	P38_normal_breast_tissue	KRAS	0.033926	0.730711	0.045	0.027	1	Up
38	normal breast tissue	P38_normal_breast_tissue	HIST1H4J	0.0340148	1.68642	0.011	0.003	1	Up
38	normal breast tissue	P38_normal_breast_tissue	FAM131B	0.0340148	1.28107	0.011	0.003	1	Up
38	normal breast tissue	P38_normal_breast_tissue	ADH5	0.0340534	0.340105	0.09	0.063	1	Up
38	normal breast tissue	P38_normal_breast_tissue	ZNF215	0.0340728	1.54782	0.011	0.003	1	Up
38	normal breast tissue	P38_normal_breast_tissue	ITGB5	0.0341206	-0.548908	0.114	0.15	1	Down
38	normal breast tissue	P38_normal_breast_tissue	ADAMTS3	0.0341308	1.15772	0.011	0.003	1	Up
38	normal breast tissue	P38_normal_breast_tissue	WNT9A	0.0341651	3.04294	0.01	0.002	1	Up
38	normal breast tissue	P38_normal_breast_tissue	EML1	0.034189	1.20309	0.011	0.003	1	Up
38	normal breast tissue	P38_normal_breast_tissue	SFXN4	0.0342372	-0.880346	0.048	0.073	1	Down
38	normal breast tissue	P38_normal_breast_tissue	CERS3	0.0343584	2.64615	0.01	0.002	1	Up
38	normal breast tissue	P38_normal_breast_tissue	COQ8B	0.0343666	0.262833	0.07	0.047	1	Up
38	normal breast tissue	P38_normal_breast_tissue	PIEZO1	0.0344077	0.216558	0.125	0.093	1	Up
38	normal breast tissue	P38_normal_breast_tissue	DRAM1	0.0344248	0.523356	0.062	0.04	1	Up
38	normal breast tissue	P38_normal_breast_tissue	SYN2	0.03446	0.635531	0.029	0.015	1	Up
38	normal breast tissue	P38_normal_breast_tissue	ARMH1	0.034481	0.560297	0.011	0.003	1	Up
38	normal breast tissue	P38_normal_breast_tissue	ATP6V1B1	0.0344877	2.30329	0.01	0.002	1	Up
38	normal breast tissue	P38_normal_breast_tissue	ELP4	0.0344919	-1.26635	0.019	0.037	1	Down
38	normal breast tissue	P38_normal_breast_tissue	CGREF1	0.034513	-0.99645	0.021	0.04	1	Down
38	normal breast tissue	P38_normal_breast_tissue	ERC2	0.0346825	2.10848	0.01	0.002	1	Up
38	normal breast tissue	P38_normal_breast_tissue	FRMD5	0.0346825	2.13767	0.01	0.002	1	Up
38	normal breast tissue	P38_normal_breast_tissue	CCL11	0.0348129	2.02531	0.01	0.002	1	Up
38	normal breast tissue	P38_normal_breast_tissue	PDCD10	0.0348186	0.149642	0.093	0.065	1	Up
38	normal breast tissue	P38_normal_breast_tissue	ASPHD2	0.0348782	1.3215	0.01	0.002	1	Up
38	normal breast tissue	P38_normal_breast_tissue	NCAPH	0.0349437	1.53239	0.01	0.002	1	Up
38	normal breast tissue	P38_normal_breast_tissue	TMX3	0.0349926	0.130811	0.04	0.023	1	Up
38	normal breast tissue	P38_normal_breast_tissue	AUNIP	0.0350092	1.30851	0.01	0.002	1	Up
38	normal breast tissue	P38_normal_breast_tissue	STAP1	0.0350092	1.7318	0.01	0.002	1	Up
38	normal breast tissue	P38_normal_breast_tissue	HMOX1	0.0350843	1.01779	0.032	0.017	1	Up
38	normal breast tissue	P38_normal_breast_tissue	CBL	0.0351303	0.462278	0.067	0.044	1	Up
38	normal breast tissue	P38_normal_breast_tissue	PABPC5	0.0351407	1.12369	0.01	0.002	1	Up
38	normal breast tissue	P38_normal_breast_tissue	ADGRE2	0.0351642	1.09252	0.019	0.008	1	Up
38	normal breast tissue	P38_normal_breast_tissue	RBP7	0.0351886	-0.586704	0.014	0.031	1	Down
38	normal breast tissue	P38_normal_breast_tissue	GPALPP1	0.0351993	-0.91718	0.034	0.056	1	Down
38	normal breast tissue	P38_normal_breast_tissue	CTBP2	0.0352164	0.135828	0.219	0.176	1	Up
38	normal breast tissue	P38_normal_breast_tissue	OGFOD1	0.0352719	0.188211	0.054	0.034	1	Up
38	normal breast tissue	P38_normal_breast_tissue	CDCA5	0.0352725	0.514902	0.01	0.002	1	Up
38	normal breast tissue	P38_normal_breast_tissue	ABCC1	0.035286	0.388306	0.075	0.051	1	Up
38	normal breast tissue	P38_normal_breast_tissue	DCPS	0.0353331	0.39734	0.051	0.031	1	Up
38	normal breast tissue	P38_normal_breast_tissue	WDR49	0.0353386	0.249583	0.01	0.002	1	Up
38	normal breast tissue	P38_normal_breast_tissue	CEP120	0.035356	-0.608018	0.046	0.072	1	Down
38	normal breast tissue	P38_normal_breast_tissue	PPP4C	0.0353691	0.195966	0.142	0.109	1	Up
38	normal breast tissue	P38_normal_breast_tissue	FOS	0.0353922	0.378517	0.237	0.198	1	Up
38	normal breast tissue	P38_normal_breast_tissue	BICDL1	0.0354274	0.720584	0.032	0.017	1	Up
38	normal breast tissue	P38_normal_breast_tissue	MGA	0.0354519	-0.639598	0.067	0.097	1	Down
38	normal breast tissue	P38_normal_breast_tissue	ZNF232	0.0354676	-1.81292	0.011	0.026	1	Down
38	normal breast tissue	P38_normal_breast_tissue	AK4	0.0354847	-0.613707	0.069	0.098	1	Down
38	normal breast tissue	P38_normal_breast_tissue	VCPIP1	0.0354978	0.314166	0.093	0.065	1	Up
38	normal breast tissue	P38_normal_breast_tissue	ZNF17	0.035606	-1.12067	0.019	0.037	1	Down
38	normal breast tissue	P38_normal_breast_tissue	TNFRSF1B	0.0356542	-0.22328	0.04	0.023	1	Down
38	normal breast tissue	P38_normal_breast_tissue	NCAPD3	0.035676	0.25701	0.07	0.047	1	Up
38	normal breast tissue	P38_normal_breast_tissue	NKPD1	0.0356796	-3.51012	0.002	0.01	1	Down
38	normal breast tissue	P38_normal_breast_tissue	ABCA9	0.0357254	-2.24155	0.011	0.026	1	Down
38	normal breast tissue	P38_normal_breast_tissue	POLE	0.0357569	-0.774249	0.045	0.069	1	Down
38	normal breast tissue	P38_normal_breast_tissue	SCFD1	0.0357676	0.257109	0.112	0.082	1	Up
38	normal breast tissue	P38_normal_breast_tissue	BMP7	0.0357868	-3.65222	0.002	0.01	1	Down
38	normal breast tissue	P38_normal_breast_tissue	TUBB2A	0.0357918	-1.48386	0.03	0.051	1	Down
38	normal breast tissue	P38_normal_breast_tissue	IL33	0.0358611	-1.22474	0.013	0.028	1	Down
38	normal breast tissue	P38_normal_breast_tissue	RER1	0.0359172	0.190262	0.138	0.106	1	Up
38	normal breast tissue	P38_normal_breast_tissue	HTRA1	0.0359336	-0.17296	0.216	0.166	1	Down
38	normal breast tissue	P38_normal_breast_tissue	ADAM11	0.0359482	-2.93061	0.002	0.01	1	Down
38	normal breast tissue	P38_normal_breast_tissue	RNF157	0.0359482	-3.19309	0.002	0.01	1	Down
38	normal breast tissue	P38_normal_breast_tissue	MCF2L2	0.0360021	-3.43147	0.002	0.01	1	Down
38	normal breast tissue	P38_normal_breast_tissue	WDSUB1	0.0360226	-0.497789	0.053	0.079	1	Down
38	normal breast tissue	P38_normal_breast_tissue	ZNF470	0.0360665	0.763229	0.024	0.011	1	Up
38	normal breast tissue	P38_normal_breast_tissue	FBXO5	0.0361419	0.657188	0.024	0.011	1	Up
38	normal breast tissue	P38_normal_breast_tissue	FGD3	0.0361419	1.13856	0.024	0.011	1	Up
38	normal breast tissue	P38_normal_breast_tissue	FAM53B	0.0361526	0.317191	0.066	0.043	1	Up
38	normal breast tissue	P38_normal_breast_tissue	FCN3	0.0361642	-2.08283	0.002	0.01	1	Down
38	normal breast tissue	P38_normal_breast_tissue	CDO1	0.0362727	-2.04613	0.002	0.01	1	Down
38	normal breast tissue	P38_normal_breast_tissue	ALDH1B1	0.0362932	0.786298	0.024	0.011	1	Up
38	normal breast tissue	P38_normal_breast_tissue	RARRES2	0.036296	-2.46667	0.005	0.016	1	Down
38	normal breast tissue	P38_normal_breast_tissue	SOBP	0.0363473	-1.10563	0.04	0.063	1	Down
38	normal breast tissue	P38_normal_breast_tissue	ZNF41	0.0363901	-1.02864	0.013	0.028	1	Down
38	normal breast tissue	P38_normal_breast_tissue	ATXN2	0.0364184	-0.693881	0.112	0.146	1	Down
38	normal breast tissue	P38_normal_breast_tissue	CMC4	0.0364233	-0.76761	0.046	0.071	1	Down
38	normal breast tissue	P38_normal_breast_tissue	HCFC2	0.0364876	0.296702	0.075	0.051	1	Up
38	normal breast tissue	P38_normal_breast_tissue	GPR161	0.0365593	0.966424	0.024	0.011	1	Up
38	normal breast tissue	P38_normal_breast_tissue	CDRT4	0.0365684	-0.851876	0.061	0.088	1	Down
38	normal breast tissue	P38_normal_breast_tissue	GPR173	0.0365829	0.165685	0.019	0.008	1	Up
38	normal breast tissue	P38_normal_breast_tissue	GTPBP4	0.0366443	0.343075	0.093	0.066	1	Up
38	normal breast tissue	P38_normal_breast_tissue	C17orf80	0.036658	-1.11148	0.018	0.035	1	Down
38	normal breast tissue	P38_normal_breast_tissue	ZNF287	0.036723	-1.83236	0.005	0.016	1	Down
38	normal breast tissue	P38_normal_breast_tissue	CMAS	0.0367376	-0.877908	0.056	0.082	1	Down
38	normal breast tissue	P38_normal_breast_tissue	HDX	0.0367504	1.13968	0.024	0.011	1	Up
38	normal breast tissue	P38_normal_breast_tissue	KLHL36	0.0367601	-0.966666	0.04	0.063	1	Down
38	normal breast tissue	P38_normal_breast_tissue	NSMF	0.0368166	0.297912	0.107	0.077	1	Up
38	normal breast tissue	P38_normal_breast_tissue	RASSF9	0.0368654	0.747355	0.024	0.011	1	Up
38	normal breast tissue	P38_normal_breast_tissue	ZBTB8A	0.03687	-1.58483	0.018	0.035	1	Down
38	normal breast tissue	P38_normal_breast_tissue	LRRC32	0.0369112	0.431078	0.029	0.015	1	Up
38	normal breast tissue	P38_normal_breast_tissue	ABLIM3	0.036973	-2.67814	0.006	0.019	1	Down
38	normal breast tissue	P38_normal_breast_tissue	SYCP2	0.0369814	-0.810094	0.045	0.069	1	Down
38	normal breast tissue	P38_normal_breast_tissue	FAM174A	0.036987	0.486181	0.048	0.029	1	Up
38	normal breast tissue	P38_normal_breast_tissue	ECT2	0.0369908	0.433642	0.032	0.017	1	Up
38	normal breast tissue	P38_normal_breast_tissue	RAI14	0.0369936	0.700341	0.038	0.022	1	Up
38	normal breast tissue	P38_normal_breast_tissue	CPSF2	0.0370046	0.305367	0.062	0.04	1	Up
38	normal breast tissue	P38_normal_breast_tissue	EID3	0.0370193	0.876487	0.024	0.011	1	Up
38	normal breast tissue	P38_normal_breast_tissue	BBS12	0.0370772	0.885123	0.024	0.011	1	Up
38	normal breast tissue	P38_normal_breast_tissue	SEMA6C	0.0371543	-1.47996	0.018	0.035	1	Down
38	normal breast tissue	P38_normal_breast_tissue	SLC4A2	0.0372122	0.305467	0.098	0.071	1	Up
38	normal breast tissue	P38_normal_breast_tissue	C14orf93	0.0373169	0.376303	0.032	0.017	1	Up
38	normal breast tissue	P38_normal_breast_tissue	TSPAN4	0.0373216	-0.883224	0.058	0.084	1	Down
38	normal breast tissue	P38_normal_breast_tissue	USP36	0.0373242	-0.950371	0.046	0.071	1	Down
38	normal breast tissue	P38_normal_breast_tissue	DMXL1	0.0373404	-0.844126	0.056	0.082	1	Down
38	normal breast tissue	P38_normal_breast_tissue	MED8	0.0373405	0.276493	0.08	0.055	1	Up
38	normal breast tissue	P38_normal_breast_tissue	WIPI1	0.0373451	0.767932	0.05	0.031	1	Up
38	normal breast tissue	P38_normal_breast_tissue	SALL2	0.0373902	-1.78288	0.01	0.023	1	Down
38	normal breast tissue	P38_normal_breast_tissue	NCAPD2	0.0374015	-0.877126	0.035	0.057	1	Down
38	normal breast tissue	P38_normal_breast_tissue	ALAD	0.0374838	-0.820765	0.05	0.075	1	Down
38	normal breast tissue	P38_normal_breast_tissue	CD96	0.0375083	-1.10015	0.026	0.045	1	Down
38	normal breast tissue	P38_normal_breast_tissue	PSMA5	0.0375281	0.710327	0.042	0.024	1	Up
38	normal breast tissue	P38_normal_breast_tissue	ZNF428	0.0375378	0.109191	0.082	0.056	1	Up
38	normal breast tissue	P38_normal_breast_tissue	NEO1	0.0375444	-0.946806	0.053	0.078	1	Down
38	normal breast tissue	P38_normal_breast_tissue	RBM15	0.0375567	-0.788094	0.054	0.081	1	Down
38	normal breast tissue	P38_normal_breast_tissue	FYB1	0.0375977	0.777143	0.035	0.019	1	Up
38	normal breast tissue	P38_normal_breast_tissue	CD302	0.0376324	-1.81263	0.016	0.032	1	Down
38	normal breast tissue	P38_normal_breast_tissue	JARID2	0.0376462	-1.08179	0.029	0.049	1	Down
38	normal breast tissue	P38_normal_breast_tissue	TMEM39A	0.0376575	-0.651412	0.037	0.06	1	Down
38	normal breast tissue	P38_normal_breast_tissue	KIAA0825	0.0376707	-1.19295	0.018	0.035	1	Down
38	normal breast tissue	P38_normal_breast_tissue	UGGT2	0.0376728	-0.809146	0.056	0.082	1	Down
38	normal breast tissue	P38_normal_breast_tissue	COL4A6	0.0376786	0.459932	0.032	0.017	1	Up
38	normal breast tissue	P38_normal_breast_tissue	ABCA6	0.0377088	-1.9969	0.026	0.044	1	Down
38	normal breast tissue	P38_normal_breast_tissue	TAF8	0.0377447	0.260384	0.067	0.044	1	Up
38	normal breast tissue	P38_normal_breast_tissue	TLN1	0.0377619	-0.727906	0.11	0.143	1	Down
38	normal breast tissue	P38_normal_breast_tissue	ZNF501	0.0378186	-2.41667	0.006	0.019	1	Down
38	normal breast tissue	P38_normal_breast_tissue	ARHGEF38	0.0378403	-0.793592	0.054	0.08	1	Down
38	normal breast tissue	P38_normal_breast_tissue	SLC27A6	0.0378533	-1.78165	0.01	0.023	1	Down
38	normal breast tissue	P38_normal_breast_tissue	TMED7	0.0378947	0.268261	0.152	0.117	1	Up
38	normal breast tissue	P38_normal_breast_tissue	HUWE1	0.0379041	-0.730464	0.086	0.117	1	Down
38	normal breast tissue	P38_normal_breast_tissue	SLC19A1	0.0380246	-0.820158	0.019	0.037	1	Down
38	normal breast tissue	P38_normal_breast_tissue	SRC	0.038045	0.342085	0.091	0.065	1	Up
38	normal breast tissue	P38_normal_breast_tissue	CCDC115	0.0380568	-1.40723	0.021	0.039	1	Down
38	normal breast tissue	P38_normal_breast_tissue	GRHL2	0.038057	0.302781	0.112	0.083	1	Up
38	normal breast tissue	P38_normal_breast_tissue	CADM1	0.038064	0.527729	0.099	0.073	1	Up
38	normal breast tissue	P38_normal_breast_tissue	TBL1X	0.0380706	-1.56084	0.021	0.039	1	Down
38	normal breast tissue	P38_normal_breast_tissue	TENT4B	0.0380843	-1.55783	0.021	0.039	1	Down
38	normal breast tissue	P38_normal_breast_tissue	SHTN1	0.038108	-1.09965	0.04	0.063	1	Down
38	normal breast tissue	P38_normal_breast_tissue	RBM26	0.0381233	-0.49235	0.054	0.081	1	Down
38	normal breast tissue	P38_normal_breast_tissue	EBF1	0.0381387	-1.64148	0.008	0.021	1	Down
38	normal breast tissue	P38_normal_breast_tissue	SWSAP1	0.0381528	-1.49573	0.011	0.026	1	Down
38	normal breast tissue	P38_normal_breast_tissue	SEPSECS	0.0381529	0.374734	0.069	0.046	1	Up
38	normal breast tissue	P38_normal_breast_tissue	ATP5MC3	0.0382502	-0.601361	0.04	0.064	1	Down
38	normal breast tissue	P38_normal_breast_tissue	KDM3A	0.0382535	0.167832	0.138	0.105	1	Up
38	normal breast tissue	P38_normal_breast_tissue	MPPED2	0.0383304	-1.87446	0.008	0.021	1	Down
38	normal breast tissue	P38_normal_breast_tissue	MFSD4B	0.0383735	-1.45475	0.021	0.039	1	Down
38	normal breast tissue	P38_normal_breast_tissue	AP1G2	0.038404	0.22967	0.174	0.137	1	Up
38	normal breast tissue	P38_normal_breast_tissue	UBR5	0.038445	0.110433	0.178	0.137	1	Up
38	normal breast tissue	P38_normal_breast_tissue	BX255925.3	0.0385156	-1.23542	0.018	0.035	1	Down
38	normal breast tissue	P38_normal_breast_tissue	NR2C1	0.038519	-0.996303	0.029	0.049	1	Down
38	normal breast tissue	P38_normal_breast_tissue	ECSIT	0.038548	0.195587	0.112	0.082	1	Up
38	normal breast tissue	P38_normal_breast_tissue	KRTCAP3	0.0386268	-0.753893	0.09	0.121	1	Down
38	normal breast tissue	P38_normal_breast_tissue	ALPL	0.0387232	-1.30756	0.016	0.032	1	Down
38	normal breast tissue	P38_normal_breast_tissue	FBXO3	0.0387243	-0.97299	0.035	0.057	1	Down
38	normal breast tissue	P38_normal_breast_tissue	LMLN	0.0387603	0.659853	0.042	0.024	1	Up
38	normal breast tissue	P38_normal_breast_tissue	C1orf115	0.0387926	-1.15237	0.035	0.057	1	Down
38	normal breast tissue	P38_normal_breast_tissue	TRIB3	0.0387942	-1.38959	0.01	0.023	1	Down
38	normal breast tissue	P38_normal_breast_tissue	SLC7A6	0.0388679	-0.625336	0.034	0.056	1	Down
38	normal breast tissue	P38_normal_breast_tissue	TTC30A	0.0388882	-1.59127	0.006	0.019	1	Down
38	normal breast tissue	P38_normal_breast_tissue	NKX3-1	0.0389128	0.981173	0.027	0.014	1	Up
38	normal breast tissue	P38_normal_breast_tissue	NME4	0.0389328	-0.468869	0.072	0.102	1	Down
38	normal breast tissue	P38_normal_breast_tissue	ORAI2	0.0390188	0.402668	0.032	0.017	1	Up
38	normal breast tissue	P38_normal_breast_tissue	GPI	0.0390517	0.770157	0.058	0.037	1	Up
38	normal breast tissue	P38_normal_breast_tissue	MTR	0.0391869	-0.849779	0.088	0.119	1	Down
38	normal breast tissue	P38_normal_breast_tissue	EPB41L5	0.0392015	-0.584345	0.067	0.096	1	Down
38	normal breast tissue	P38_normal_breast_tissue	USP45	0.0392052	-1.0313	0.037	0.059	1	Down
38	normal breast tissue	P38_normal_breast_tissue	CSNK2A2	0.039256	-0.396777	0.062	0.091	1	Down
38	normal breast tissue	P38_normal_breast_tissue	POGZ	0.0393312	-0.624598	0.163	0.202	1	Down
38	normal breast tissue	P38_normal_breast_tissue	SAMM50	0.0394095	-1.20727	0.037	0.059	1	Down
38	normal breast tissue	P38_normal_breast_tissue	TMEM209	0.0394908	0.735108	0.051	0.032	1	Up
38	normal breast tissue	P38_normal_breast_tissue	SRGAP1	0.0395047	-0.285199	0.022	0.041	1	Down
38	normal breast tissue	P38_normal_breast_tissue	ZNF514	0.0395276	-0.753881	0.035	0.057	1	Down
38	normal breast tissue	P38_normal_breast_tissue	TXNDC16	0.0396202	-0.994369	0.021	0.039	1	Down
38	normal breast tissue	P38_normal_breast_tissue	FOXJ2	0.0396996	-1.24195	0.016	0.032	1	Down
38	normal breast tissue	P38_normal_breast_tissue	NADK2	0.03971	-0.879698	0.032	0.053	1	Down
38	normal breast tissue	P38_normal_breast_tissue	SBF1	0.0397345	-1.00138	0.085	0.113	1	Down
38	normal breast tissue	P38_normal_breast_tissue	TNFSF13	0.0397907	0.208801	0.12	0.09	1	Up
38	normal breast tissue	P38_normal_breast_tissue	TDRD3	0.039905	-1.22104	0.021	0.039	1	Down
38	normal breast tissue	P38_normal_breast_tissue	SAT2	0.0399291	-0.676873	0.099	0.13	1	Down
38	normal breast tissue	P38_normal_breast_tissue	TAF6	0.0400164	-0.920512	0.035	0.057	1	Down
38	normal breast tissue	P38_normal_breast_tissue	EXOSC2	0.0400365	-1.14369	0.046	0.07	1	Down
38	normal breast tissue	P38_normal_breast_tissue	C15orf61	0.0401357	-0.799943	0.026	0.045	1	Down
38	normal breast tissue	P38_normal_breast_tissue	MED16	0.0402315	-1.02171	0.054	0.08	1	Down
38	normal breast tissue	P38_normal_breast_tissue	TERF2	0.0403101	-0.799583	0.046	0.071	1	Down
38	normal breast tissue	P38_normal_breast_tissue	MPP7	0.0403144	-1.33482	0.016	0.032	1	Down
38	normal breast tissue	P38_normal_breast_tissue	UBXN2B	0.0404766	0.219325	0.067	0.044	1	Up
38	normal breast tissue	P38_normal_breast_tissue	CLK1	0.0405344	-0.554643	0.221	0.253	1	Down
38	normal breast tissue	P38_normal_breast_tissue	OTUD1	0.0405601	-1.56322	0.019	0.036	1	Down
38	normal breast tissue	P38_normal_breast_tissue	ACSF3	0.0405639	0.323983	0.106	0.077	1	Up
38	normal breast tissue	P38_normal_breast_tissue	ZNF557	0.0406131	-0.958388	0.04	0.063	1	Down
38	normal breast tissue	P38_normal_breast_tissue	GPR65	0.0406837	1.3001	0.018	0.007	1	Up
38	normal breast tissue	P38_normal_breast_tissue	CACUL1	0.0406853	0.333274	0.133	0.102	1	Up
38	normal breast tissue	P38_normal_breast_tissue	DBN1	0.040698	0.50217	0.05	0.031	1	Up
38	normal breast tissue	P38_normal_breast_tissue	PDGFRA	0.0407065	-1.57017	0.053	0.077	1	Down
38	normal breast tissue	P38_normal_breast_tissue	COLGALT1	0.0407234	0.151695	0.123	0.093	1	Up
38	normal breast tissue	P38_normal_breast_tissue	FUT8	0.0407391	0.35794	0.038	0.022	1	Up
38	normal breast tissue	P38_normal_breast_tissue	PITPNM2	0.0407699	-0.909666	0.021	0.039	1	Down
38	normal breast tissue	P38_normal_breast_tissue	PTPRJ	0.040799	0.5931	0.059	0.039	1	Up
38	normal breast tissue	P38_normal_breast_tissue	PSMG3	0.0408317	0.249776	0.106	0.077	1	Up
38	normal breast tissue	P38_normal_breast_tissue	PSMF1	0.0408521	0.12532	0.21	0.169	1	Up
38	normal breast tissue	P38_normal_breast_tissue	RHOU	0.0408947	-0.886743	0.032	0.053	1	Down
38	normal breast tissue	P38_normal_breast_tissue	ATP2C1	0.0408953	0.145087	0.229	0.187	1	Up
38	normal breast tissue	P38_normal_breast_tissue	MROH1	0.040936	-0.484209	0.133	0.169	1	Down
38	normal breast tissue	P38_normal_breast_tissue	PEX5	0.0409385	-1.05914	0.03	0.051	1	Down
38	normal breast tissue	P38_normal_breast_tissue	LRFN3	0.0410092	0.300971	0.053	0.033	1	Up
38	normal breast tissue	P38_normal_breast_tissue	RASIP1	0.0410252	-1.71825	0.014	0.03	1	Down
38	normal breast tissue	P38_normal_breast_tissue	GINM1	0.041059	-1.06541	0.024	0.043	1	Down
38	normal breast tissue	P38_normal_breast_tissue	SGSM2	0.0410792	-0.471723	0.094	0.127	1	Down
38	normal breast tissue	P38_normal_breast_tissue	BORCS5	0.0411288	-1.05698	0.03	0.051	1	Down
38	normal breast tissue	P38_normal_breast_tissue	TANGO2	0.0411478	0.498055	0.059	0.039	1	Up
38	normal breast tissue	P38_normal_breast_tissue	NR4A1	0.0411518	-1.39454	0.04	0.062	1	Down
38	normal breast tissue	P38_normal_breast_tissue	MARCKS	0.0411528	0.1272	0.224	0.187	1	Up
38	normal breast tissue	P38_normal_breast_tissue	SPEN	0.0411531	-0.692358	0.152	0.184	1	Down
38	normal breast tissue	P38_normal_breast_tissue	FAM200A	0.0412114	-1.14689	0.016	0.032	1	Down
38	normal breast tissue	P38_normal_breast_tissue	SOCS4	0.0412912	0.338444	0.061	0.04	1	Up
38	normal breast tissue	P38_normal_breast_tissue	MAFB	0.0413015	-0.118838	0.101	0.071	1	Down
38	normal breast tissue	P38_normal_breast_tissue	KNTC1	0.0413139	0.941277	0.043	0.026	1	Up
38	normal breast tissue	P38_normal_breast_tissue	ABCG2	0.0413403	0.759446	0.018	0.007	1	Up
38	normal breast tissue	P38_normal_breast_tissue	PREX1	0.0413709	0.289325	0.058	0.037	1	Up
38	normal breast tissue	P38_normal_breast_tissue	ZFYVE16	0.0415382	-0.964597	0.058	0.083	1	Down
38	normal breast tissue	P38_normal_breast_tissue	FBXO8	0.0415388	0.237556	0.03	0.016	1	Up
38	normal breast tissue	P38_normal_breast_tissue	EPC1	0.0415547	0.253633	0.16	0.127	1	Up
38	normal breast tissue	P38_normal_breast_tissue	ABTB1	0.0415891	-0.952793	0.082	0.11	1	Down
38	normal breast tissue	P38_normal_breast_tissue	SLC30A4	0.0415908	0.227859	0.027	0.014	1	Up
38	normal breast tissue	P38_normal_breast_tissue	DYNLT3	0.0416634	0.709193	0.04	0.023	1	Up
38	normal breast tissue	P38_normal_breast_tissue	LRRC61	0.0418275	0.506441	0.027	0.014	1	Up
38	normal breast tissue	P38_normal_breast_tissue	EXOC3	0.0418774	-0.378689	0.106	0.14	1	Down
38	normal breast tissue	P38_normal_breast_tissue	SEPTIN7	0.0418975	-0.802139	0.061	0.087	1	Down
38	normal breast tissue	P38_normal_breast_tissue	WASF2	0.0419277	-0.653787	0.163	0.199	1	Down
38	normal breast tissue	P38_normal_breast_tissue	PCDHB2	0.0419285	0.622993	0.018	0.007	1	Up
38	normal breast tissue	P38_normal_breast_tissue	PTPRC	0.0420963	0.894166	0.022	0.01	1	Up
38	normal breast tissue	P38_normal_breast_tissue	PLEKHM3	0.0421431	-0.945335	0.035	0.056	1	Down
38	normal breast tissue	P38_normal_breast_tissue	ZNF521	0.0422468	0.118938	0.125	0.093	1	Up
38	normal breast tissue	P38_normal_breast_tissue	MAGED1	0.0422479	0.280366	0.11	0.081	1	Up
38	normal breast tissue	P38_normal_breast_tissue	THOC5	0.042459	-1.00491	0.034	0.055	1	Down
38	normal breast tissue	P38_normal_breast_tissue	PSMD5	0.0424761	0.91079	0.022	0.01	1	Up
38	normal breast tissue	P38_normal_breast_tissue	XPOT	0.0424911	0.557061	0.059	0.039	1	Up
38	normal breast tissue	P38_normal_breast_tissue	AGO3	0.0424992	-0.984786	0.066	0.093	1	Down
38	normal breast tissue	P38_normal_breast_tissue	TMEM80	0.0425042	-1.5803	0.026	0.044	1	Down
38	normal breast tissue	P38_normal_breast_tissue	GPN3	0.0425786	0.736382	0.03	0.016	1	Up
38	normal breast tissue	P38_normal_breast_tissue	INKA2	0.0425882	-2.77481	0.003	0.013	1	Down
38	normal breast tissue	P38_normal_breast_tissue	SRSF11	0.0426572	-0.669011	0.117	0.148	1	Down
38	normal breast tissue	P38_normal_breast_tissue	ZBTB46	0.0426706	-1.23897	0.019	0.036	1	Down
38	normal breast tissue	P38_normal_breast_tissue	NAGK	0.042777	0.15841	0.131	0.099	1	Up
38	normal breast tissue	P38_normal_breast_tissue	VRK2	0.0427798	0.293711	0.109	0.081	1	Up
38	normal breast tissue	P38_normal_breast_tissue	IFI27L1	0.0428042	0.722758	0.03	0.016	1	Up
38	normal breast tissue	P38_normal_breast_tissue	FAM216A	0.0428084	-2.54618	0.003	0.013	1	Down
38	normal breast tissue	P38_normal_breast_tissue	SAMD10	0.0428084	-2.76913	0.003	0.013	1	Down
38	normal breast tissue	P38_normal_breast_tissue	PPP1R16B	0.0428363	0.62871	0.022	0.01	1	Up
38	normal breast tissue	P38_normal_breast_tissue	TPPP	0.0428636	-2.71571	0.003	0.013	1	Down
38	normal breast tissue	P38_normal_breast_tissue	ZFYVE28	0.0428804	-0.426145	0.021	0.039	1	Down
38	normal breast tissue	P38_normal_breast_tissue	SUZ12	0.0428998	0.113966	0.11	0.081	1	Up
38	normal breast tissue	P38_normal_breast_tissue	ZC3H14	0.0429112	-0.969967	0.067	0.094	1	Down
38	normal breast tissue	P38_normal_breast_tissue	CCNL2	0.0429131	-0.285402	0.554	0.56	1	Down
38	normal breast tissue	P38_normal_breast_tissue	LMAN2L	0.0429242	0.461914	0.07	0.048	1	Up
38	normal breast tissue	P38_normal_breast_tissue	MPP1	0.0429709	0.270258	0.043	0.026	1	Up
38	normal breast tissue	P38_normal_breast_tissue	DDX24	0.0430174	0.153757	0.117	0.088	1	Up
38	normal breast tissue	P38_normal_breast_tissue	GLIPR2	0.0430176	0.544339	0.04	0.023	1	Up
38	normal breast tissue	P38_normal_breast_tissue	PRCP	0.0430204	-0.669905	0.035	0.057	1	Down
38	normal breast tissue	P38_normal_breast_tissue	RNF14	0.0430211	0.181498	0.053	0.033	1	Up
38	normal breast tissue	P38_normal_breast_tissue	BEX4	0.043065	-0.73865	0.112	0.144	1	Down
38	normal breast tissue	P38_normal_breast_tissue	HMGN5	0.043085	-2.18004	0.003	0.013	1	Down
38	normal breast tissue	P38_normal_breast_tissue	C16orf95	0.0430999	0.122641	0.018	0.007	1	Up
38	normal breast tissue	P38_normal_breast_tissue	RNASEH2A	0.0431405	-2.14379	0.003	0.013	1	Down
38	normal breast tissue	P38_normal_breast_tissue	RASGRP2	0.0432517	-2.13652	0.003	0.013	1	Down
38	normal breast tissue	P38_normal_breast_tissue	NDUFB4	0.0433069	0.418631	0.059	0.039	1	Up
38	normal breast tissue	P38_normal_breast_tissue	ZNF449	0.0433074	-2.25682	0.003	0.013	1	Down
38	normal breast tissue	P38_normal_breast_tissue	RBM22	0.0433123	-1.01956	0.027	0.047	1	Down
38	normal breast tissue	P38_normal_breast_tissue	MAPKAPK5	0.0434362	-0.462387	0.077	0.106	1	Down
38	normal breast tissue	P38_normal_breast_tissue	SPPL2A	0.0434612	0.183155	0.117	0.087	1	Up
38	normal breast tissue	P38_normal_breast_tissue	ARAP3	0.0434873	0.673959	0.03	0.016	1	Up
38	normal breast tissue	P38_normal_breast_tissue	TENT2	0.0435323	0.204153	0.155	0.12	1	Up
38	normal breast tissue	P38_normal_breast_tissue	C11orf24	0.0435489	0.210028	0.061	0.04	1	Up
38	normal breast tissue	P38_normal_breast_tissue	HSPA6	0.0436186	0.74799	0.04	0.023	1	Up
38	normal breast tissue	P38_normal_breast_tissue	PARPBP	0.0436428	-1.75782	0.003	0.013	1	Down
38	normal breast tissue	P38_normal_breast_tissue	ZNF507	0.0437097	-0.677821	0.083	0.114	1	Down
38	normal breast tissue	P38_normal_breast_tissue	SLFN12	0.0439088	0.561188	0.034	0.019	1	Up
38	normal breast tissue	P38_normal_breast_tissue	CCDC146	0.0439323	0.261618	0.022	0.01	1	Up
38	normal breast tissue	P38_normal_breast_tissue	NDRG3	0.0439935	-0.875147	0.038	0.06	1	Down
38	normal breast tissue	P38_normal_breast_tissue	GLO1	0.0440322	-1.16463	0.019	0.036	1	Down
38	normal breast tissue	P38_normal_breast_tissue	MTERF4	0.0441409	-0.719059	0.138	0.171	1	Down
38	normal breast tissue	P38_normal_breast_tissue	CSRNP1	0.0441592	0.220161	0.043	0.026	1	Up
38	normal breast tissue	P38_normal_breast_tissue	FBLN1	0.0441615	-1.02492	0.082	0.109	1	Down
38	normal breast tissue	P38_normal_breast_tissue	DMAP1	0.0441921	-0.82149	0.054	0.08	1	Down
38	normal breast tissue	P38_normal_breast_tissue	HPS5	0.0442446	-0.648506	0.08	0.11	1	Down
38	normal breast tissue	P38_normal_breast_tissue	RGL1	0.0443567	0.22434	0.091	0.065	1	Up
38	normal breast tissue	P38_normal_breast_tissue	HCLS1	0.0445252	0.550965	0.04	0.023	1	Up
38	normal breast tissue	P38_normal_breast_tissue	NBEA	0.0446443	-2.00607	0.011	0.025	1	Down
38	normal breast tissue	P38_normal_breast_tissue	STAG1	0.0446713	-0.588352	0.186	0.225	1	Down
38	normal breast tissue	P38_normal_breast_tissue	UGP2	0.0447278	-1.10041	0.04	0.062	1	Down
38	normal breast tissue	P38_normal_breast_tissue	ZBTB25	0.0447449	-1.06032	0.056	0.081	1	Down
38	normal breast tissue	P38_normal_breast_tissue	PCGF5	0.0448219	0.232069	0.125	0.094	1	Up
38	normal breast tissue	P38_normal_breast_tissue	METTL6	0.0449374	-1.06221	0.04	0.062	1	Down
38	normal breast tissue	P38_normal_breast_tissue	SLC9A3R1	0.0450437	0.106666	0.144	0.111	1	Up
38	normal breast tissue	P38_normal_breast_tissue	GMPR2	0.0450541	-0.71482	0.03	0.051	1	Down
38	normal breast tissue	P38_normal_breast_tissue	NAA60	0.0451154	0.402067	0.125	0.094	1	Up
38	normal breast tissue	P38_normal_breast_tissue	ITPKB	0.0452731	-0.870277	0.058	0.083	1	Down
38	normal breast tissue	P38_normal_breast_tissue	CATSPERB	0.0453257	-0.565979	0.034	0.055	1	Down
38	normal breast tissue	P38_normal_breast_tissue	TMEM176B	0.045381	-0.810815	0.074	0.102	1	Down
38	normal breast tissue	P38_normal_breast_tissue	PLSCR4	0.045388	-0.214202	0.12	0.088	1	Down
38	normal breast tissue	P38_normal_breast_tissue	GYS1	0.0453917	-1.16414	0.034	0.054	1	Down
38	normal breast tissue	P38_normal_breast_tissue	AKAP10	0.0455527	0.140716	0.09	0.064	1	Up
38	normal breast tissue	P38_normal_breast_tissue	ZDHHC7	0.0455925	0.346014	0.061	0.04	1	Up
38	normal breast tissue	P38_normal_breast_tissue	DDX20	0.0456283	0.882142	0.042	0.025	1	Up
38	normal breast tissue	P38_normal_breast_tissue	TMPRSS5	0.0457015	1.72154	0.016	0.006	1	Up
38	normal breast tissue	P38_normal_breast_tissue	GORASP1	0.0457185	-0.67331	0.04	0.063	1	Down
38	normal breast tissue	P38_normal_breast_tissue	NSA2	0.045725	-0.575515	0.106	0.138	1	Down
38	normal breast tissue	P38_normal_breast_tissue	POLR3E	0.045792	-0.560898	0.059	0.085	1	Down
38	normal breast tissue	P38_normal_breast_tissue	AKAP17A	0.0458551	-0.655752	0.093	0.123	1	Down
38	normal breast tissue	P38_normal_breast_tissue	C15orf48	0.0458651	0.257968	0.037	0.021	1	Up
38	normal breast tissue	P38_normal_breast_tissue	LARGE2	0.0458821	0.444796	0.069	0.047	1	Up
38	normal breast tissue	P38_normal_breast_tissue	CNIH1	0.045942	-1.00208	0.043	0.066	1	Down
38	normal breast tissue	P38_normal_breast_tissue	MVB12A	0.0459813	-1.01278	0.042	0.064	1	Down
38	normal breast tissue	P38_normal_breast_tissue	COQ2	0.0459837	0.910009	0.05	0.031	1	Up
38	normal breast tissue	P38_normal_breast_tissue	ETV6	0.0459931	0.170462	0.318	0.273	1	Up
38	normal breast tissue	P38_normal_breast_tissue	CYB5R4	0.0461314	0.350619	0.075	0.052	1	Up
38	normal breast tissue	P38_normal_breast_tissue	TGM1	0.0461914	1.60592	0.021	0.01	1	Up
38	normal breast tissue	P38_normal_breast_tissue	UBE2T	0.0462287	1.42817	0.016	0.006	1	Up
38	normal breast tissue	P38_normal_breast_tissue	HERC1	0.0462628	-0.922358	0.04	0.062	1	Down
38	normal breast tissue	P38_normal_breast_tissue	GNS	0.0463197	0.177336	0.094	0.068	1	Up
38	normal breast tissue	P38_normal_breast_tissue	PON3	0.0463717	-3.03044	0.005	0.015	1	Down
38	normal breast tissue	P38_normal_breast_tissue	AP2A2	0.0463737	-0.667833	0.062	0.089	1	Down
38	normal breast tissue	P38_normal_breast_tissue	U2SURP	0.0464094	-0.615818	0.163	0.197	1	Down
38	normal breast tissue	P38_normal_breast_tissue	HIST3H2A	0.0464505	0.720933	0.045	0.027	1	Up
38	normal breast tissue	P38_normal_breast_tissue	LMF1	0.0464711	-1.11614	0.034	0.054	1	Down
38	normal breast tissue	P38_normal_breast_tissue	MILR1	0.0465635	0.536267	0.045	0.027	1	Up
38	normal breast tissue	P38_normal_breast_tissue	ELOVL7	0.0466424	0.821047	0.016	0.006	1	Up
38	normal breast tissue	P38_normal_breast_tissue	MRE11	0.0466936	-0.863999	0.046	0.07	1	Down
38	normal breast tissue	P38_normal_breast_tissue	EPHA4	0.0466957	0.497826	0.048	0.03	1	Up
38	normal breast tissue	P38_normal_breast_tissue	UIMC1	0.0467033	-0.962454	0.034	0.054	1	Down
38	normal breast tissue	P38_normal_breast_tissue	PLPP1	0.0467438	0.135369	0.093	0.066	1	Up
38	normal breast tissue	P38_normal_breast_tissue	MACC1	0.0467462	0.652485	0.098	0.073	1	Up
38	normal breast tissue	P38_normal_breast_tissue	DOK1	0.0467611	1.20431	0.016	0.006	1	Up
38	normal breast tissue	P38_normal_breast_tissue	TPK1	0.0467611	0.630791	0.016	0.006	1	Up
38	normal breast tissue	P38_normal_breast_tissue	LRRC25	0.0467611	1.13352	0.016	0.006	1	Up
38	normal breast tissue	P38_normal_breast_tissue	SOSTDC1	0.0467909	-1.06662	0.018	0.034	1	Down
38	normal breast tissue	P38_normal_breast_tissue	TET2	0.0467978	-0.847187	0.059	0.085	1	Down
38	normal breast tissue	P38_normal_breast_tissue	EIF2S3	0.0468024	-1.28573	0.016	0.031	1	Down
38	normal breast tissue	P38_normal_breast_tissue	TNNT1	0.0468336	0.849399	0.026	0.013	1	Up
38	normal breast tissue	P38_normal_breast_tissue	WHRN	0.0468439	0.372935	0.131	0.101	1	Up
38	normal breast tissue	P38_normal_breast_tissue	SET	0.0469266	-0.660476	0.115	0.148	1	Down
38	normal breast tissue	P38_normal_breast_tissue	VSIG4	0.0469397	0.794513	0.016	0.006	1	Up
38	normal breast tissue	P38_normal_breast_tissue	SMO	0.047057	-1.61988	0.032	0.052	1	Down
38	normal breast tissue	P38_normal_breast_tissue	PRMT7	0.0471005	-0.865768	0.043	0.066	1	Down
38	normal breast tissue	P38_normal_breast_tissue	ZNF750	0.0471443	-2.02092	0.008	0.02	1	Down
38	normal breast tissue	P38_normal_breast_tissue	ZNF658	0.0471537	-2.00145	0.01	0.023	1	Down
38	normal breast tissue	P38_normal_breast_tissue	BAG2	0.0471787	1.21936	0.016	0.006	1	Up
38	normal breast tissue	P38_normal_breast_tissue	AQP6	0.0471792	-2.24841	0.005	0.015	1	Down
38	normal breast tissue	P38_normal_breast_tissue	PSMD13	0.04718	0.281103	0.133	0.102	1	Up
38	normal breast tissue	P38_normal_breast_tissue	SCAF11	0.0472418	0.207535	0.17	0.135	1	Up
38	normal breast tissue	P38_normal_breast_tissue	SPON2	0.0472978	-1.26896	0.046	0.069	1	Down
38	normal breast tissue	P38_normal_breast_tissue	CC2D1A	0.0473316	-0.663504	0.094	0.124	1	Down
38	normal breast tissue	P38_normal_breast_tissue	HOXA3	0.047359	-0.924996	0.022	0.04	1	Down
38	normal breast tissue	P38_normal_breast_tissue	FAM221A	0.0473658	-1.17437	0.021	0.038	1	Down
38	normal breast tissue	P38_normal_breast_tissue	SCMH1	0.0474214	-0.739871	0.072	0.098	1	Down
38	normal breast tissue	P38_normal_breast_tissue	CXCL3	0.0474887	-2.14636	0.006	0.018	1	Down
38	normal breast tissue	P38_normal_breast_tissue	EXOSC5	0.0474971	-0.972598	0.026	0.044	1	Down
38	normal breast tissue	P38_normal_breast_tissue	HOXD3	0.047616	-3.76907	0.002	0.01	1	Down
38	normal breast tissue	P38_normal_breast_tissue	SLC15A2	0.0476369	-1.62211	0.01	0.023	1	Down
38	normal breast tissue	P38_normal_breast_tissue	NOL6	0.0476466	-0.54029	0.038	0.06	1	Down
38	normal breast tissue	P38_normal_breast_tissue	TINAGL1	0.0477354	0.152519	0.291	0.248	1	Up
38	normal breast tissue	P38_normal_breast_tissue	EPDR1	0.0477403	-2.27406	0.006	0.018	1	Down
38	normal breast tissue	P38_normal_breast_tissue	CLECL1	0.0477808	0.788361	0.016	0.006	1	Up
38	normal breast tissue	P38_normal_breast_tissue	HOOK1	0.0477996	-0.779969	0.045	0.068	1	Down
38	normal breast tissue	P38_normal_breast_tissue	FNDC4	0.0478111	0.291166	0.016	0.006	1	Up
38	normal breast tissue	P38_normal_breast_tissue	EDEM2	0.0478138	0.406625	0.059	0.039	1	Up
38	normal breast tissue	P38_normal_breast_tissue	C2orf72	0.0478292	-2.68743	0.002	0.01	1	Down
38	normal breast tissue	P38_normal_breast_tissue	PCK2	0.0478551	0.729697	0.042	0.025	1	Up
38	normal breast tissue	P38_normal_breast_tissue	SLC13A3	0.0479004	-2.75053	0.002	0.01	1	Down
38	normal breast tissue	P38_normal_breast_tissue	ATXN7L3	0.0479441	0.177889	0.056	0.036	1	Up
38	normal breast tissue	P38_normal_breast_tissue	U2AF2	0.0479486	0.534594	0.061	0.04	1	Up
38	normal breast tissue	P38_normal_breast_tissue	C19orf73	0.0479717	-2.13413	0.002	0.01	1	Down
38	normal breast tissue	P38_normal_breast_tissue	ZNF471	0.0479877	-1.8322	0.008	0.02	1	Down
38	normal breast tissue	P38_normal_breast_tissue	DOC2A	0.0480354	-1.39563	0.01	0.023	1	Down
38	normal breast tissue	P38_normal_breast_tissue	EID2	0.0480437	-2.04911	0.006	0.018	1	Down
38	normal breast tissue	P38_normal_breast_tissue	TGDS	0.0480974	1.12773	0.029	0.015	1	Up
38	normal breast tissue	P38_normal_breast_tissue	CLTRN	0.0481146	-2.33678	0.002	0.01	1	Down
38	normal breast tissue	P38_normal_breast_tissue	KAT2B	0.0481474	-1.01109	0.035	0.056	1	Down
38	normal breast tissue	P38_normal_breast_tissue	XYLT2	0.048174	-1.19743	0.027	0.046	1	Down
38	normal breast tissue	P38_normal_breast_tissue	CD27	0.0482061	0.517439	0.016	0.006	1	Up
38	normal breast tissue	P38_normal_breast_tissue	WDR93	0.0482579	-1.8152	0.002	0.01	1	Down
38	normal breast tissue	P38_normal_breast_tissue	GAA	0.0483475	0.514752	0.091	0.066	1	Up
38	normal breast tissue	P38_normal_breast_tissue	SMOC2	0.0483666	-1.88956	0.008	0.02	1	Down
38	normal breast tissue	P38_normal_breast_tissue	DSN1	0.0483997	-1.75621	0.006	0.018	1	Down
38	normal breast tissue	P38_normal_breast_tissue	HSPB2	0.0484107	-0.74154	0.011	0.025	1	Down
38	normal breast tissue	P38_normal_breast_tissue	GCNT4	0.0484142	-1.85707	0.008	0.02	1	Down
38	normal breast tissue	P38_normal_breast_tissue	FADS2	0.0484696	0.286663	0.048	0.03	1	Up
38	normal breast tissue	P38_normal_breast_tissue	IQSEC1	0.0485174	-0.696925	0.098	0.127	1	Down
38	normal breast tissue	P38_normal_breast_tissue	VAT1	0.0485182	-0.737356	0.098	0.128	1	Down
38	normal breast tissue	P38_normal_breast_tissue	ROM1	0.0485731	0.487492	0.016	0.006	1	Up
38	normal breast tissue	P38_normal_breast_tissue	COL28A1	0.0486042	-1.58798	0.006	0.018	1	Down
38	normal breast tissue	P38_normal_breast_tissue	YJEFN3	0.0486554	-1.69489	0.006	0.018	1	Down
38	normal breast tissue	P38_normal_breast_tissue	PEX11B	0.0487728	-0.759492	0.05	0.073	1	Down
38	normal breast tissue	P38_normal_breast_tissue	TIAM1	0.0488544	0.73311	0.021	0.01	1	Up
38	normal breast tissue	P38_normal_breast_tissue	GATA3	0.048855	-0.4225	0.24	0.277	1	Down
38	normal breast tissue	P38_normal_breast_tissue	PMF1	0.0488816	0.154017	0.102	0.075	1	Up
38	normal breast tissue	P38_normal_breast_tissue	SPATA2L	0.0489122	-1.49359	0.006	0.018	1	Down
38	normal breast tissue	P38_normal_breast_tissue	TEX9	0.0489876	0.451414	0.083	0.06	1	Up
38	normal breast tissue	P38_normal_breast_tissue	HIST1H2BH	0.0490354	0.235081	0.048	0.03	1	Up
38	normal breast tissue	P38_normal_breast_tissue	ZBTB9	0.0490358	-1.74637	0.008	0.02	1	Down
38	normal breast tissue	P38_normal_breast_tissue	TECR	0.0490361	-1.0166	0.034	0.054	1	Down
38	normal breast tissue	P38_normal_breast_tissue	HOPX	0.0490645	0.457955	0.021	0.01	1	Up
38	normal breast tissue	P38_normal_breast_tissue	AC092835.1	0.0490664	-1.09554	0.01	0.023	1	Down
38	normal breast tissue	P38_normal_breast_tissue	TMX2	0.0490943	0.130737	0.157	0.124	1	Up
38	normal breast tissue	P38_normal_breast_tissue	TMEM198	0.0491184	-1.71198	0.006	0.018	1	Down
38	normal breast tissue	P38_normal_breast_tissue	GCFC2	0.0491569	-1.08718	0.01	0.023	1	Down
38	normal breast tissue	P38_normal_breast_tissue	MAGEF1	0.0491918	-0.963765	0.03	0.05	1	Down
38	normal breast tissue	P38_normal_breast_tissue	PXMP4	0.0492208	-0.584555	0.038	0.06	1	Down
38	normal breast tissue	P38_normal_breast_tissue	SERTAD1	0.0492734	0.595678	0.05	0.031	1	Up
38	normal breast tissue	P38_normal_breast_tissue	NFKBIA	0.0493315	0.230503	0.166	0.133	1	Up
38	normal breast tissue	P38_normal_breast_tissue	ETHE1	0.0494103	0.215373	0.085	0.06	1	Up
38	normal breast tissue	P38_normal_breast_tissue	INPPL1	0.0494139	-0.707654	0.12	0.152	1	Down
38	normal breast tissue	P38_normal_breast_tissue	ARL15	0.0494587	0.288777	0.07	0.048	1	Up
38	normal breast tissue	P38_normal_breast_tissue	C14orf119	0.0495031	0.142667	0.09	0.064	1	Up
38	normal breast tissue	P38_normal_breast_tissue	TMEM25	0.049505	-0.97741	0.03	0.05	1	Down
38	normal breast tissue	P38_normal_breast_tissue	EFL1	0.0495569	0.690808	0.064	0.044	1	Up
38	normal breast tissue	P38_normal_breast_tissue	GTF3C6	0.049584	0.399075	0.066	0.044	1	Up
38	normal breast tissue	P38_normal_breast_tissue	TXLNA	0.0495978	0.254032	0.125	0.095	1	Up
38	normal breast tissue	P38_normal_breast_tissue	NKTR	0.0496328	-0.824205	0.059	0.084	1	Down
38	normal breast tissue	P38_normal_breast_tissue	MLLT10	0.0496584	-0.812905	0.061	0.086	1	Down
38	normal breast tissue	P38_normal_breast_tissue	TCF7L1	0.0496654	0.133105	0.171	0.137	1	Up
38	normal breast tissue	P38_normal_breast_tissue	STK10	0.0497866	0.569358	0.05	0.031	1	Up
38	normal breast tissue	P38_normal_breast_tissue	CXorf38	0.0497911	0.260794	0.069	0.047	1	Up
38	normal breast tissue	P38_normal_breast_tissue	TMOD2	0.0498688	-0.806307	0.034	0.054	1	Down
38	normal breast tissue	P38_normal_breast_tissue	EYA3	0.0498705	0.294661	0.098	0.071	1	Up
38	normal breast tissue	P38_normal_breast_tissue	PFDN5	0.0498939	-0.500922	0.186	0.22	1	Down
38	normal breast tissue	P38_normal_breast_tissue	NRG1	0.0499523	-1.16314	0.024	0.042	1	Down
38	normal breast tissue	P38_normal_breast_tissue	MCCC2	0.0499817	0.414639	0.075	0.052	1	Up
38	normal breast tissue	P38_normal_breast_tissue	EIF4EBP3	0.0500119	-0.8762	0.032	0.052	1	Down
38	normal breast tissue	P38_normal_breast_tissue	TFE3	0.0500311	0.314617	0.091	0.066	1	Up
38	normal breast tissue	P38_normal_breast_tissue	PEG10	0.0500476	-0.754572	0.037	0.058	1	Down
38	normal breast tissue	P38_normal_breast_tissue	RAPH1	0.0501878	-1.22559	0.066	0.09	1	Down
38	normal breast tissue	P38_normal_breast_tissue	STRBP	0.0501892	-0.850209	0.082	0.11	1	Down
38	normal breast tissue	P38_normal_breast_tissue	ISYNA1	0.0502799	-0.720309	0.098	0.126	1	Down
38	normal breast tissue	P38_normal_breast_tissue	XPO1	0.0503428	-0.724411	0.04	0.062	1	Down
38	normal breast tissue	P38_normal_breast_tissue	MAPK9	0.0503713	-0.62477	0.058	0.083	1	Down
38	normal breast tissue	P38_normal_breast_tissue	ZNF229	0.0504279	-1.28531	0.014	0.029	1	Down
38	normal breast tissue	P38_normal_breast_tissue	ADCY5	0.0504279	-1.50648	0.014	0.029	1	Down
38	normal breast tissue	P38_normal_breast_tissue	ACAA1	0.0504383	0.265899	0.15	0.119	1	Up
38	normal breast tissue	P38_normal_breast_tissue	PLCD1	0.0505198	-1.10621	0.016	0.031	1	Down
38	normal breast tissue	P38_normal_breast_tissue	PDZD2	0.0506427	0.416642	0.066	0.044	1	Up
38	normal breast tissue	P38_normal_breast_tissue	BET1L	0.0506864	-0.519164	0.136	0.172	1	Down
38	normal breast tissue	P38_normal_breast_tissue	FMR1	0.0507838	0.107208	0.086	0.061	1	Up
38	normal breast tissue	P38_normal_breast_tissue	B4GALT2	0.050883	0.694392	0.07	0.049	1	Up
38	normal breast tissue	P38_normal_breast_tissue	UNC13B	0.0508848	0.801226	0.032	0.018	1	Up
38	normal breast tissue	P38_normal_breast_tissue	ZNF830	0.0509033	-0.780817	0.05	0.073	1	Down
38	normal breast tissue	P38_normal_breast_tissue	RRP9	0.0509071	-0.944928	0.027	0.046	1	Down
38	normal breast tissue	P38_normal_breast_tissue	ZNF653	0.0509167	0.632848	0.035	0.02	1	Up
38	normal breast tissue	P38_normal_breast_tissue	NCSTN	0.0509242	0.310034	0.123	0.095	1	Up
38	normal breast tissue	P38_normal_breast_tissue	LHFPL2	0.0511455	-0.759462	0.117	0.147	1	Down
38	normal breast tissue	P38_normal_breast_tissue	SLC36A4	0.0513162	0.566246	0.035	0.02	1	Up
38	normal breast tissue	P38_normal_breast_tissue	PPP2R5E	0.051438	0.284879	0.096	0.071	1	Up
38	normal breast tissue	P38_normal_breast_tissue	NCALD	0.0514976	-0.549082	0.11	0.143	1	Down
38	normal breast tissue	P38_normal_breast_tissue	ANP32E	0.0515061	0.11992	0.066	0.044	1	Up
38	normal breast tissue	P38_normal_breast_tissue	WHAMM	0.0515417	0.191689	0.072	0.05	1	Up
38	normal breast tissue	P38_normal_breast_tissue	TEX10	0.051641	-1.12508	0.032	0.052	1	Down
38	normal breast tissue	P38_normal_breast_tissue	TLE2	0.0517753	-0.642951	0.069	0.095	1	Down
38	normal breast tissue	P38_normal_breast_tissue	HNRNPA0	0.05179	-0.46664	0.222	0.26	1	Down
38	normal breast tissue	P38_normal_breast_tissue	NME7	0.0519035	0.291894	0.064	0.043	1	Up
38	normal breast tissue	P38_normal_breast_tissue	MEIS3	0.0520451	0.513973	0.072	0.05	1	Up
38	normal breast tissue	P38_normal_breast_tissue	NKIRAS1	0.0521078	-1.01465	0.019	0.035	1	Down
38	normal breast tissue	P38_normal_breast_tissue	SPAST	0.0522809	0.273207	0.072	0.049	1	Up
38	normal breast tissue	P38_normal_breast_tissue	LRRC42	0.0523876	0.211706	0.035	0.02	1	Up
38	normal breast tissue	P38_normal_breast_tissue	PPIP5K2	0.0525908	-0.322592	0.053	0.077	1	Down
38	normal breast tissue	P38_normal_breast_tissue	TSHZ1	0.0526061	-1.0408	0.029	0.048	1	Down
38	normal breast tissue	P38_normal_breast_tissue	EPB41L1	0.0526573	-0.627222	0.046	0.069	1	Down
38	normal breast tissue	P38_normal_breast_tissue	WDR5	0.0526811	-1.07263	0.022	0.04	1	Down
38	normal breast tissue	P38_normal_breast_tissue	CIAO2A	0.052683	0.455826	0.062	0.042	1	Up
38	normal breast tissue	P38_normal_breast_tissue	GSTZ1	0.0527541	0.953195	0.024	0.012	1	Up
38	normal breast tissue	P38_normal_breast_tissue	ZMAT1	0.0527555	-0.766052	0.038	0.06	1	Down
38	normal breast tissue	P38_normal_breast_tissue	RFC2	0.0527751	0.826788	0.05	0.031	1	Up
38	normal breast tissue	P38_normal_breast_tissue	UACA	0.052914	-0.58824	0.12	0.152	1	Down
38	normal breast tissue	P38_normal_breast_tissue	ZNF134	0.0529287	-1.57496	0.027	0.045	1	Down
38	normal breast tissue	P38_normal_breast_tissue	ZNF627	0.0529954	-1.34771	0.026	0.044	1	Down
38	normal breast tissue	P38_normal_breast_tissue	SKIL	0.0530133	0.191461	0.128	0.098	1	Up
38	normal breast tissue	P38_normal_breast_tissue	PXDN	0.0530211	0.336761	0.086	0.062	1	Up
38	normal breast tissue	P38_normal_breast_tissue	ZNF713	0.0530847	0.291306	0.035	0.02	1	Up
38	normal breast tissue	P38_normal_breast_tissue	CD34	0.05325	-1.45642	0.018	0.033	1	Down
38	normal breast tissue	P38_normal_breast_tissue	ARL2	0.0533269	0.332334	0.093	0.068	1	Up
38	normal breast tissue	P38_normal_breast_tissue	WDR45	0.053373	0.277321	0.091	0.066	1	Up
38	normal breast tissue	P38_normal_breast_tissue	PDCL3	0.053383	-1.05982	0.037	0.057	1	Down
38	normal breast tissue	P38_normal_breast_tissue	SLC22A4	0.0533922	1.20196	0.014	0.006	1	Up
38	normal breast tissue	P38_normal_breast_tissue	CCDC159	0.0534475	-0.914822	0.035	0.056	1	Down
38	normal breast tissue	P38_normal_breast_tissue	DEPTOR	0.0534625	-0.852956	0.046	0.069	1	Down
38	normal breast tissue	P38_normal_breast_tissue	ST3GAL1	0.053472	0.628799	0.064	0.044	1	Up
38	normal breast tissue	P38_normal_breast_tissue	SLC35B2	0.0535201	0.406904	0.099	0.073	1	Up
38	normal breast tissue	P38_normal_breast_tissue	SORBS2	0.0536235	0.211237	0.195	0.16	1	Up
38	normal breast tissue	P38_normal_breast_tissue	TRA2A	0.0536351	-0.516441	0.285	0.314	1	Down
38	normal breast tissue	P38_normal_breast_tissue	FOXK1	0.0536687	0.139332	0.107	0.079	1	Up
38	normal breast tissue	P38_normal_breast_tissue	AHI1	0.0536788	-0.855214	0.029	0.048	1	Down
38	normal breast tissue	P38_normal_breast_tissue	SNRPA	0.0536798	-0.608597	0.123	0.155	1	Down
38	normal breast tissue	P38_normal_breast_tissue	FAM160B1	0.0536841	-0.918997	0.022	0.04	1	Down
38	normal breast tissue	P38_normal_breast_tissue	CA8	0.0537062	0.299685	0.035	0.02	1	Up
38	normal breast tissue	P38_normal_breast_tissue	ADORA3	0.0537453	0.833396	0.014	0.006	1	Up
38	normal breast tissue	P38_normal_breast_tissue	METRNL	0.0537534	0.252688	0.075	0.052	1	Up
38	normal breast tissue	P38_normal_breast_tissue	MCM9	0.0537574	0.425104	0.059	0.04	1	Up
38	normal breast tissue	P38_normal_breast_tissue	TAPBPL	0.0538553	0.324177	0.083	0.059	1	Up
38	normal breast tissue	P38_normal_breast_tissue	ACTR1A	0.0538554	0.219843	0.077	0.054	1	Up
38	normal breast tissue	P38_normal_breast_tissue	PM20D2	0.0538707	-0.655655	0.061	0.086	1	Down
38	normal breast tissue	P38_normal_breast_tissue	ATG2B	0.0538874	-0.903549	0.059	0.084	1	Down
38	normal breast tissue	P38_normal_breast_tissue	PPIB	0.0539082	0.293915	0.139	0.109	1	Up
38	normal breast tissue	P38_normal_breast_tissue	FMN1	0.053926	0.405512	0.102	0.077	1	Up
38	normal breast tissue	P38_normal_breast_tissue	BTBD1	0.0540581	0.143239	0.114	0.085	1	Up
38	normal breast tissue	P38_normal_breast_tissue	SPACA9	0.0541154	-1.54488	0.013	0.027	1	Down
38	normal breast tissue	P38_normal_breast_tissue	AGAP3	0.0542448	-0.627586	0.067	0.094	1	Down
38	normal breast tissue	P38_normal_breast_tissue	SMARCAD1	0.0542986	0.308724	0.098	0.072	1	Up
38	normal breast tissue	P38_normal_breast_tissue	CBX8	0.0543847	-1.36786	0.013	0.027	1	Down
38	normal breast tissue	P38_normal_breast_tissue	UNC119B	0.0543967	-0.927074	0.04	0.061	1	Down
38	normal breast tissue	P38_normal_breast_tissue	PRDX2	0.0544902	-0.603247	0.173	0.206	1	Down
38	normal breast tissue	P38_normal_breast_tissue	CIPC	0.0544905	0.313193	0.054	0.035	1	Up
38	normal breast tissue	P38_normal_breast_tissue	PFKFB3	0.0545162	-0.333698	0.178	0.216	1	Down
38	normal breast tissue	P38_normal_breast_tissue	BAIAP3	0.0545198	-1.08908	0.013	0.027	1	Down
38	normal breast tissue	P38_normal_breast_tissue	AGPAT3	0.0546209	0.277913	0.101	0.075	1	Up
38	normal breast tissue	P38_normal_breast_tissue	DNAH14	0.0546365	-0.219208	0.029	0.048	1	Down
38	normal breast tissue	P38_normal_breast_tissue	TCERG1	0.0547599	-0.561691	0.179	0.212	1	Down
38	normal breast tissue	P38_normal_breast_tissue	EIF3G	0.0547877	-0.444464	0.152	0.187	1	Down
38	normal breast tissue	P38_normal_breast_tissue	DMAC1	0.0548761	-0.754823	0.042	0.064	1	Down
38	normal breast tissue	P38_normal_breast_tissue	BMF	0.055021	1.19061	0.027	0.015	1	Up
38	normal breast tissue	P38_normal_breast_tissue	ANKS1B	0.0550637	-0.576252	0.058	0.082	1	Down
38	normal breast tissue	P38_normal_breast_tissue	PPP2R2A	0.0552368	0.104184	0.126	0.098	1	Up
38	normal breast tissue	P38_normal_breast_tissue	METTL8	0.0552449	-1.13405	0.013	0.027	1	Down
38	normal breast tissue	P38_normal_breast_tissue	ZNF589	0.0553501	-1.42853	0.027	0.045	1	Down
38	normal breast tissue	P38_normal_breast_tissue	TSPAN12	0.0554641	0.752029	0.027	0.015	1	Up
38	normal breast tissue	P38_normal_breast_tissue	ASAP1	0.0554897	0.193502	0.07	0.048	1	Up
38	normal breast tissue	P38_normal_breast_tissue	MAP3K1	0.0555377	-0.59019	0.118	0.151	1	Down
38	normal breast tissue	P38_normal_breast_tissue	KEAP1	0.0555412	0.109327	0.12	0.091	1	Up
38	normal breast tissue	P38_normal_breast_tissue	RHOF	0.0556549	0.497064	0.024	0.012	1	Up
38	normal breast tissue	P38_normal_breast_tissue	HPS1	0.0556739	-0.745878	0.069	0.095	1	Down
38	normal breast tissue	P38_normal_breast_tissue	IGSF6	0.0557746	0.614928	0.034	0.019	1	Up
38	normal breast tissue	P38_normal_breast_tissue	ACSF2	0.0558059	-0.877237	0.054	0.077	1	Down
38	normal breast tissue	P38_normal_breast_tissue	ELK1	0.0558495	0.637814	0.048	0.031	1	Up
38	normal breast tissue	P38_normal_breast_tissue	KLHL8	0.0558597	-0.391417	0.027	0.046	1	Down
38	normal breast tissue	P38_normal_breast_tissue	FAM174B	0.0558767	-0.836548	0.043	0.065	1	Down
38	normal breast tissue	P38_normal_breast_tissue	IVD	0.0558854	-0.871808	0.053	0.076	1	Down
38	normal breast tissue	P38_normal_breast_tissue	GABPB2	0.0559407	0.290146	0.069	0.048	1	Up
38	normal breast tissue	P38_normal_breast_tissue	GFOD1	0.0560238	1.1085	0.019	0.009	1	Up
38	normal breast tissue	P38_normal_breast_tissue	ENDOD1	0.0560291	0.213473	0.083	0.06	1	Up
38	normal breast tissue	P38_normal_breast_tissue	P2RY12	0.0560292	-2.0534	0.003	0.012	1	Down
38	normal breast tissue	P38_normal_breast_tissue	ANK3	0.0560337	0.202511	0.178	0.145	1	Up
38	normal breast tissue	P38_normal_breast_tissue	MAGEE1	0.0561004	-2.27888	0.003	0.012	1	Down
38	normal breast tissue	P38_normal_breast_tissue	TFF1	0.0561465	0.705384	0.019	0.009	1	Up
38	normal breast tissue	P38_normal_breast_tissue	UGT8	0.0561745	-1.18513	0.021	0.037	1	Down
38	normal breast tissue	P38_normal_breast_tissue	CD109	0.0562342	0.873269	0.027	0.015	1	Up
38	normal breast tissue	P38_normal_breast_tissue	DDTL	0.0562862	-1.61187	0.011	0.024	1	Down
38	normal breast tissue	P38_normal_breast_tissue	CPSF1	0.0562969	-0.69531	0.066	0.091	1	Down
38	normal breast tissue	P38_normal_breast_tissue	TWIST2	0.0562988	-2.78772	0.01	0.022	1	Down
38	normal breast tissue	P38_normal_breast_tissue	TRMT2A	0.0563217	-0.663439	0.058	0.082	1	Down
38	normal breast tissue	P38_normal_breast_tissue	ADAMTS17	0.0563858	-2.36649	0.003	0.012	1	Down
38	normal breast tissue	P38_normal_breast_tissue	CH25H	0.0565157	0.724747	0.019	0.009	1	Up
38	normal breast tissue	P38_normal_breast_tissue	GNG7	0.0565177	-1.6757	0.016	0.031	1	Down
38	normal breast tissue	P38_normal_breast_tissue	CGNL1	0.0565736	-0.625808	0.08	0.108	1	Down
38	normal breast tissue	P38_normal_breast_tissue	TAF1A	0.0566352	0.666904	0.027	0.015	1	Up
38	normal breast tissue	P38_normal_breast_tissue	RAB40B	0.0567185	-0.885106	0.021	0.037	1	Down
38	normal breast tissue	P38_normal_breast_tissue	SAPCD1	0.0567257	-1.47841	0.011	0.024	1	Down
38	normal breast tissue	P38_normal_breast_tissue	ATP5F1B	0.056734	-0.287129	0.098	0.131	1	Down
38	normal breast tissue	P38_normal_breast_tissue	C12orf75	0.0567794	0.230803	0.058	0.038	1	Up
38	normal breast tissue	P38_normal_breast_tissue	EDC4	0.0568149	-0.766472	0.053	0.076	1	Down
38	normal breast tissue	P38_normal_breast_tissue	C17orf100	0.0568163	-2.20275	0.003	0.012	1	Down
38	normal breast tissue	P38_normal_breast_tissue	TOGARAM1	0.0568502	-0.558271	0.069	0.096	1	Down
38	normal breast tissue	P38_normal_breast_tissue	STAMBP	0.0568786	-0.705492	0.07	0.097	1	Down
38	normal breast tissue	P38_normal_breast_tissue	DSCC1	0.0569604	-1.57156	0.003	0.012	1	Down
38	normal breast tissue	P38_normal_breast_tissue	BCL9L	0.0569688	0.12221	0.15	0.119	1	Up
38	normal breast tissue	P38_normal_breast_tissue	FANCA	0.0572266	0.941372	0.03	0.017	1	Up
38	normal breast tissue	P38_normal_breast_tissue	MELTF	0.0572416	-0.552138	0.059	0.085	1	Down
38	normal breast tissue	P38_normal_breast_tissue	FUT9	0.0572495	-1.23384	0.003	0.012	1	Down
38	normal breast tissue	P38_normal_breast_tissue	PLCB3	0.0573283	-1.00965	0.03	0.049	1	Down
38	normal breast tissue	P38_normal_breast_tissue	C8orf58	0.0573654	-1.51222	0.011	0.024	1	Down
38	normal breast tissue	P38_normal_breast_tissue	OMA1	0.0573962	-0.544699	0.07	0.098	1	Down
38	normal breast tissue	P38_normal_breast_tissue	PLEKHA2	0.0575769	0.490761	0.061	0.041	1	Up
38	normal breast tissue	P38_normal_breast_tissue	SUB1	0.0576627	-1.35274	0.011	0.024	1	Down
38	normal breast tissue	P38_normal_breast_tissue	FBXO33	0.0577105	-1.29527	0.016	0.031	1	Down
38	normal breast tissue	P38_normal_breast_tissue	SBNO1	0.0577282	-0.881467	0.048	0.07	1	Down
38	normal breast tissue	P38_normal_breast_tissue	SGPP1	0.0577305	0.128294	0.058	0.038	1	Up
38	normal breast tissue	P38_normal_breast_tissue	COG8	0.0578992	-1.08184	0.021	0.037	1	Down
38	normal breast tissue	P38_normal_breast_tissue	C12orf43	0.0579112	-1.0102	0.024	0.041	1	Down
38	normal breast tissue	P38_normal_breast_tissue	WWOX	0.0579388	-0.609982	0.125	0.156	1	Down
38	normal breast tissue	P38_normal_breast_tissue	ING2	0.0579725	0.393608	0.045	0.028	1	Up
38	normal breast tissue	P38_normal_breast_tissue	ZNF275	0.0580611	-1.11805	0.011	0.024	1	Down
38	normal breast tissue	P38_normal_breast_tissue	PLEKHA7	0.0580663	-0.532684	0.029	0.048	1	Down
38	normal breast tissue	P38_normal_breast_tissue	SLC38A9	0.0581749	-1.08488	0.024	0.041	1	Down
38	normal breast tissue	P38_normal_breast_tissue	ZHX1	0.0581762	0.201877	0.109	0.081	1	Up
38	normal breast tissue	P38_normal_breast_tissue	EDEM1	0.0582942	0.347253	0.139	0.11	1	Up
38	normal breast tissue	P38_normal_breast_tissue	PYGO2	0.0585327	0.284668	0.059	0.04	1	Up
38	normal breast tissue	P38_normal_breast_tissue	MTMR3	0.0586169	-0.677388	0.054	0.078	1	Down
38	normal breast tissue	P38_normal_breast_tissue	DENR	0.058621	0.293223	0.062	0.042	1	Up
38	normal breast tissue	P38_normal_breast_tissue	ACACA	0.0586683	-0.864742	0.067	0.092	1	Down
38	normal breast tissue	P38_normal_breast_tissue	TOP3B	0.0587112	0.438378	0.054	0.035	1	Up
38	normal breast tissue	P38_normal_breast_tissue	MAPK8	0.0588221	-0.925995	0.062	0.086	1	Down
38	normal breast tissue	P38_normal_breast_tissue	USP20	0.0588386	-0.97925	0.046	0.068	1	Down
38	normal breast tissue	P38_normal_breast_tissue	MTHFD1L	0.0590506	0.289521	0.07	0.049	1	Up
38	normal breast tissue	P38_normal_breast_tissue	CDH5	0.0591367	-1.67739	0.01	0.022	1	Down
38	normal breast tissue	P38_normal_breast_tissue	EEF1AKMT3	0.0591824	-0.857607	0.024	0.041	1	Down
38	normal breast tissue	P38_normal_breast_tissue	GRAMD1A	0.0592651	0.211339	0.078	0.056	1	Up
38	normal breast tissue	P38_normal_breast_tissue	DCAF8	0.0593005	-0.315387	0.186	0.224	1	Down
38	normal breast tissue	P38_normal_breast_tissue	PKP4	0.0594509	-0.850607	0.024	0.041	1	Down
38	normal breast tissue	P38_normal_breast_tissue	UTP20	0.0594588	-0.793471	0.034	0.053	1	Down
38	normal breast tissue	P38_normal_breast_tissue	PIGZ	0.0594735	-0.739111	0.011	0.024	1	Down
38	normal breast tissue	P38_normal_breast_tissue	CUEDC2	0.0595462	0.455938	0.088	0.065	1	Up
38	normal breast tissue	P38_normal_breast_tissue	ZNF133	0.0595655	-0.790425	0.066	0.09	1	Down
38	normal breast tissue	P38_normal_breast_tissue	PILRB	0.0596509	-0.368787	0.419	0.431	1	Down
38	normal breast tissue	P38_normal_breast_tissue	PARP11	0.0596819	0.361561	0.04	0.024	1	Up
38	normal breast tissue	P38_normal_breast_tissue	MGMT	0.0597751	-0.72021	0.083	0.11	1	Down
38	normal breast tissue	P38_normal_breast_tissue	FOXD4L5	0.0597776	1.397	0.013	0.005	1	Up
38	normal breast tissue	P38_normal_breast_tissue	FEZ2	0.0598053	0.404912	0.045	0.028	1	Up
38	normal breast tissue	P38_normal_breast_tissue	PRR5	0.0599105	-1.04168	0.016	0.031	1	Down
38	normal breast tissue	P38_normal_breast_tissue	TTC25	0.0599431	1.40681	0.013	0.005	1	Up
38	normal breast tissue	P38_normal_breast_tissue	ZNF500	0.0602441	-0.83789	0.03	0.049	1	Down
38	normal breast tissue	P38_normal_breast_tissue	LBHD1	0.060272	-1.4065	0.01	0.022	1	Down
38	normal breast tissue	P38_normal_breast_tissue	GLTP	0.060358	-2.48864	0.006	0.017	1	Down
38	normal breast tissue	P38_normal_breast_tissue	ZDBF2	0.0604046	-2.3138	0.005	0.015	1	Down
38	normal breast tissue	P38_normal_breast_tissue	GNPDA1	0.0604583	0.613688	0.03	0.017	1	Up
38	normal breast tissue	P38_normal_breast_tissue	ZFP37	0.0604728	-1.82071	0.005	0.015	1	Down
38	normal breast tissue	P38_normal_breast_tissue	SYNJ1	0.0604871	-0.131093	0.043	0.027	1	Down
38	normal breast tissue	P38_normal_breast_tissue	LSG1	0.0604912	-0.863715	0.053	0.076	1	Down
38	normal breast tissue	P38_normal_breast_tissue	ANKS3	0.060525	-1.14705	0.026	0.043	1	Down
38	normal breast tissue	P38_normal_breast_tissue	LMNB2	0.0605262	0.200804	0.051	0.033	1	Up
38	normal breast tissue	P38_normal_breast_tissue	GAMT	0.0605807	-0.473304	0.037	0.057	1	Down
38	normal breast tissue	P38_normal_breast_tissue	FPR1	0.0606089	1.38268	0.013	0.005	1	Up
38	normal breast tissue	P38_normal_breast_tissue	MALL	0.0606779	-1.56669	0.005	0.015	1	Down
38	normal breast tissue	P38_normal_breast_tissue	OR2L13	0.0606926	1.15853	0.013	0.005	1	Up
38	normal breast tissue	P38_normal_breast_tissue	ATP6V0A1	0.0607486	-0.926989	0.053	0.075	1	Down
38	normal breast tissue	P38_normal_breast_tissue	ATP6V1G1	0.0608393	0.204811	0.138	0.108	1	Up
38	normal breast tissue	P38_normal_breast_tissue	FILIP1L	0.0608602	0.565341	0.013	0.005	1	Up
38	normal breast tissue	P38_normal_breast_tissue	PTK7	0.0609542	-0.632052	0.077	0.103	1	Down
38	normal breast tissue	P38_normal_breast_tissue	FAM98A	0.061004	0.514349	0.053	0.035	1	Up
38	normal breast tissue	P38_normal_breast_tissue	ATXN7L3B	0.0610237	-0.655198	0.11	0.14	1	Down
38	normal breast tissue	P38_normal_breast_tissue	CDC42EP3	0.0611705	0.536136	0.056	0.037	1	Up
38	normal breast tissue	P38_normal_breast_tissue	RBM47	0.0611898	-0.738814	0.056	0.08	1	Down
38	normal breast tissue	P38_normal_breast_tissue	RBL2	0.0612026	-0.655163	0.134	0.165	1	Down
38	normal breast tissue	P38_normal_breast_tissue	BCO2	0.0612389	-2.46838	0.006	0.017	1	Down
38	normal breast tissue	P38_normal_breast_tissue	ICE2	0.0612523	-0.655012	0.035	0.055	1	Down
38	normal breast tissue	P38_normal_breast_tissue	FCRL5	0.0612809	0.282643	0.013	0.005	1	Up
38	normal breast tissue	P38_normal_breast_tissue	PURA	0.0613572	-0.792299	0.072	0.098	1	Down
38	normal breast tissue	P38_normal_breast_tissue	FAM135A	0.0614184	-1.74835	0.008	0.019	1	Down
38	normal breast tissue	P38_normal_breast_tissue	FBXO46	0.0614276	0.200944	0.099	0.073	1	Up
38	normal breast tissue	P38_normal_breast_tissue	RBM43	0.0614894	0.182914	0.046	0.029	1	Up
38	normal breast tissue	P38_normal_breast_tissue	FBXL7	0.0615345	0.312117	0.013	0.005	1	Up
38	normal breast tissue	P38_normal_breast_tissue	NAT1	0.0615345	0.544065	0.013	0.005	1	Up
38	normal breast tissue	P38_normal_breast_tissue	NDUFAF8	0.0615815	-0.612415	0.114	0.142	1	Down
38	normal breast tissue	P38_normal_breast_tissue	PITPNC1	0.0616196	-0.674275	0.05	0.073	1	Down
38	normal breast tissue	P38_normal_breast_tissue	MBD3	0.0618906	-0.824307	0.064	0.089	1	Down
38	normal breast tissue	P38_normal_breast_tissue	MED6	0.0619658	-0.976502	0.082	0.107	1	Down
38	normal breast tissue	P38_normal_breast_tissue	TMEM200B	0.0620023	-1.67399	0.006	0.017	1	Down
38	normal breast tissue	P38_normal_breast_tissue	SH3RF3	0.06206	-0.255204	0.005	0.015	1	Down
38	normal breast tissue	P38_normal_breast_tissue	ZNF284	0.0621303	-1.38106	0.006	0.017	1	Down
38	normal breast tissue	P38_normal_breast_tissue	ZNF296	0.0621944	-1.47314	0.006	0.017	1	Down
38	normal breast tissue	P38_normal_breast_tissue	TRIM41	0.0622131	0.189537	0.082	0.059	1	Up
38	normal breast tissue	P38_normal_breast_tissue	MTA1	0.0622428	-0.509059	0.19	0.223	1	Down
38	normal breast tissue	P38_normal_breast_tissue	DTNBP1	0.0623066	0.548505	0.058	0.039	1	Up
38	normal breast tissue	P38_normal_breast_tissue	SLC25A4	0.0623843	-1.0253	0.019	0.035	1	Down
38	normal breast tissue	P38_normal_breast_tissue	SNRNP200	0.0624424	-0.536084	0.211	0.243	1	Down
38	normal breast tissue	P38_normal_breast_tissue	PAOX	0.0625142	0.978233	0.022	0.011	1	Up
38	normal breast tissue	P38_normal_breast_tissue	SAAL1	0.0626341	-1.08034	0.022	0.039	1	Down
38	normal breast tissue	P38_normal_breast_tissue	COQ4	0.0627782	-0.745332	0.101	0.128	1	Down
38	normal breast tissue	P38_normal_breast_tissue	SUSD4	0.0627887	0.93856	0.022	0.011	1	Up
38	normal breast tissue	P38_normal_breast_tissue	TK2	0.0627998	-0.748666	0.059	0.083	1	Down
38	normal breast tissue	P38_normal_breast_tissue	FARP2	0.0628991	-1.07381	0.029	0.047	1	Down
38	normal breast tissue	P38_normal_breast_tissue	TSC22D3	0.0631555	0.163976	0.069	0.048	1	Up
38	normal breast tissue	P38_normal_breast_tissue	LTB	0.0631668	-0.238507	0.03	0.017	1	Down
38	normal breast tissue	P38_normal_breast_tissue	RSF1	0.0632236	-0.742682	0.059	0.083	1	Down
38	normal breast tissue	P38_normal_breast_tissue	MAT2A	0.0632317	-0.442791	0.333	0.358	1	Down
38	normal breast tissue	P38_normal_breast_tissue	KIAA1549L	0.0632342	0.818374	0.035	0.021	1	Up
38	normal breast tissue	P38_normal_breast_tissue	FBRSL1	0.0633744	-0.676096	0.056	0.08	1	Down
38	normal breast tissue	P38_normal_breast_tissue	USP6NL	0.0634034	0.216384	0.075	0.053	1	Up
38	normal breast tissue	P38_normal_breast_tissue	BBS10	0.0634705	-0.605272	0.016	0.031	1	Down
38	normal breast tissue	P38_normal_breast_tissue	HARS	0.0635913	-0.794662	0.032	0.051	1	Down
38	normal breast tissue	P38_normal_breast_tissue	ANKAR	0.0636333	-1.05937	0.022	0.039	1	Down
38	normal breast tissue	P38_normal_breast_tissue	BOP1	0.0637556	-0.548893	0.035	0.055	1	Down
38	normal breast tissue	P38_normal_breast_tissue	RPUSD3	0.0638106	-0.722459	0.014	0.028	1	Down
38	normal breast tissue	P38_normal_breast_tissue	UBE2G2	0.0638281	-0.487443	0.08	0.107	1	Down
38	normal breast tissue	P38_normal_breast_tissue	DHRS11	0.063854	-1.36597	0.018	0.032	1	Down
38	normal breast tissue	P38_normal_breast_tissue	PDK3	0.063933	-0.533416	0.046	0.069	1	Down
38	normal breast tissue	P38_normal_breast_tissue	LIN7C	0.0639495	0.2094	0.155	0.123	1	Up
38	normal breast tissue	P38_normal_breast_tissue	F3	0.0639803	0.424478	0.074	0.052	1	Up
38	normal breast tissue	P38_normal_breast_tissue	F2RL2	0.063996	0.204694	0.03	0.017	1	Up
38	normal breast tissue	P38_normal_breast_tissue	CD40	0.0640346	0.434259	0.042	0.026	1	Up
38	normal breast tissue	P38_normal_breast_tissue	BIVM	0.0640956	-0.968534	0.042	0.062	1	Down
38	normal breast tissue	P38_normal_breast_tissue	PPAN	0.0641614	-0.777611	0.054	0.077	1	Down
38	normal breast tissue	P38_normal_breast_tissue	GIGYF1	0.0642467	-0.655425	0.104	0.134	1	Down
38	normal breast tissue	P38_normal_breast_tissue	CLDN15	0.0642709	-1.48931	0.018	0.032	1	Down
38	normal breast tissue	P38_normal_breast_tissue	DHRS1	0.0643546	-0.68537	0.054	0.077	1	Down
38	normal breast tissue	P38_normal_breast_tissue	ICMT	0.0644342	0.315439	0.066	0.045	1	Up
38	normal breast tissue	P38_normal_breast_tissue	ZNF626	0.0644725	-0.744715	0.037	0.056	1	Down
38	normal breast tissue	P38_normal_breast_tissue	KITLG	0.0644749	0.815297	0.026	0.014	1	Up
38	normal breast tissue	P38_normal_breast_tissue	ZMYM1	0.0644961	-0.898792	0.029	0.047	1	Down
38	normal breast tissue	P38_normal_breast_tissue	LLGL1	0.0645254	0.183384	0.082	0.059	1	Up
38	normal breast tissue	P38_normal_breast_tissue	ACTR2	0.0646194	0.242775	0.045	0.028	1	Up
38	normal breast tissue	P38_normal_breast_tissue	CRK	0.0646205	-0.780774	0.077	0.103	1	Down
38	normal breast tissue	P38_normal_breast_tissue	ZNF248	0.0646359	-0.904815	0.032	0.051	1	Down
38	normal breast tissue	P38_normal_breast_tissue	YIPF3	0.0646645	0.180978	0.133	0.103	1	Up
38	normal breast tissue	P38_normal_breast_tissue	SIKE1	0.0646789	0.301311	0.083	0.06	1	Up
38	normal breast tissue	P38_normal_breast_tissue	STYK1	0.0646856	0.745837	0.018	0.008	1	Up
38	normal breast tissue	P38_normal_breast_tissue	FSIP1	0.0647635	1.07815	0.026	0.014	1	Up
38	normal breast tissue	P38_normal_breast_tissue	CEP83	0.064767	-1.04612	0.04	0.06	1	Down
38	normal breast tissue	P38_normal_breast_tissue	NFYB	0.064827	0.215357	0.091	0.067	1	Up
38	normal breast tissue	P38_normal_breast_tissue	CCDC34	0.0648564	0.470357	0.05	0.032	1	Up
38	normal breast tissue	P38_normal_breast_tissue	PDCD5	0.0648699	0.282099	0.062	0.043	1	Up
38	normal breast tissue	P38_normal_breast_tissue	TTC21A	0.0648792	0.891123	0.026	0.014	1	Up
38	normal breast tissue	P38_normal_breast_tissue	KIFC3	0.0648871	0.683003	0.061	0.042	1	Up
38	normal breast tissue	P38_normal_breast_tissue	SLC18B1	0.0649919	0.396526	0.054	0.036	1	Up
38	normal breast tissue	P38_normal_breast_tissue	SLC4A5	0.0651199	1.06411	0.018	0.008	1	Up
38	normal breast tissue	P38_normal_breast_tissue	KCTD11	0.0651526	1.08054	0.029	0.016	1	Up
38	normal breast tissue	P38_normal_breast_tissue	ROCK2	0.0651802	-1.00175	0.053	0.075	1	Down
38	normal breast tissue	P38_normal_breast_tissue	CSF2RB	0.0651925	0.610063	0.018	0.008	1	Up
38	normal breast tissue	P38_normal_breast_tissue	PFAS	0.0652066	-0.478146	0.056	0.08	1	Down
38	normal breast tissue	P38_normal_breast_tissue	PSD3	0.0653066	0.478569	0.059	0.04	1	Up
38	normal breast tissue	P38_normal_breast_tissue	STEAP3	0.0653432	0.140836	0.144	0.114	1	Up
38	normal breast tissue	P38_normal_breast_tissue	GFM1	0.0653545	-0.732787	0.026	0.043	1	Down
38	normal breast tissue	P38_normal_breast_tissue	PGAM5	0.0655014	-0.661191	0.029	0.047	1	Down
38	normal breast tissue	P38_normal_breast_tissue	FOSL2	0.0655164	0.363826	0.07	0.05	1	Up
38	normal breast tissue	P38_normal_breast_tissue	FCMR	0.0655566	1.06801	0.018	0.008	1	Up
38	normal breast tissue	P38_normal_breast_tissue	CFAP410	0.065574	-0.997841	0.045	0.065	1	Down
38	normal breast tissue	P38_normal_breast_tissue	ATP6V0A2	0.0656703	0.108108	0.091	0.066	1	Up
38	normal breast tissue	P38_normal_breast_tissue	ELL2	0.065677	0.21086	0.122	0.094	1	Up
38	normal breast tissue	P38_normal_breast_tissue	TP53INP1	0.0657059	-0.155505	0.059	0.04	1	Down
38	normal breast tissue	P38_normal_breast_tissue	TMEM9B	0.0657159	0.125255	0.106	0.079	1	Up
38	normal breast tissue	P38_normal_breast_tissue	DUSP6	0.0657911	-0.731038	0.07	0.095	1	Down
38	normal breast tissue	P38_normal_breast_tissue	BTRC	0.065882	-1.3216	0.035	0.054	1	Down
38	normal breast tissue	P38_normal_breast_tissue	IFT20	0.0659635	-0.681352	0.062	0.086	1	Down
38	normal breast tissue	P38_normal_breast_tissue	RALY	0.0660541	0.587495	0.051	0.034	1	Up
38	normal breast tissue	P38_normal_breast_tissue	ATP6V0D1	0.0660566	0.247126	0.096	0.072	1	Up
38	normal breast tissue	P38_normal_breast_tissue	GIT1	0.0660712	-0.772057	0.035	0.055	1	Down
38	normal breast tissue	P38_normal_breast_tissue	PSMD14	0.0660909	0.734839	0.032	0.019	1	Up
38	normal breast tissue	P38_normal_breast_tissue	TMEM79	0.0661053	0.578378	0.038	0.023	1	Up
38	normal breast tissue	P38_normal_breast_tissue	GTF2H4	0.0661734	-1.43292	0.021	0.036	1	Down
38	normal breast tissue	P38_normal_breast_tissue	SLC39A9	0.0663526	0.522881	0.08	0.058	1	Up
38	normal breast tissue	P38_normal_breast_tissue	FARS2	0.0664097	0.939425	0.029	0.016	1	Up
38	normal breast tissue	P38_normal_breast_tissue	ZC3H12A	0.066544	0.489574	0.054	0.036	1	Up
38	normal breast tissue	P38_normal_breast_tissue	UBR4	0.0665537	0.157775	0.147	0.117	1	Up
38	normal breast tissue	P38_normal_breast_tissue	TOMM40L	0.066561	0.751426	0.035	0.021	1	Up
38	normal breast tissue	P38_normal_breast_tissue	KCTD6	0.0665916	-1.38038	0.013	0.026	1	Down
38	normal breast tissue	P38_normal_breast_tissue	TSR3	0.0666375	0.629649	0.091	0.069	1	Up
38	normal breast tissue	P38_normal_breast_tissue	FSCN1	0.0666993	-1.4045	0.013	0.026	1	Down
38	normal breast tissue	P38_normal_breast_tissue	LRRC8B	0.0667116	0.520947	0.051	0.034	1	Up
38	normal breast tissue	P38_normal_breast_tissue	HCCS	0.0667543	0.507881	0.026	0.014	1	Up
38	normal breast tissue	P38_normal_breast_tissue	WASF1	0.0668569	0.523932	0.035	0.021	1	Up
38	normal breast tissue	P38_normal_breast_tissue	SCYL2	0.0668929	0.244298	0.091	0.067	1	Up
38	normal breast tissue	P38_normal_breast_tissue	PKIA	0.0669554	0.624648	0.018	0.008	1	Up
38	normal breast tissue	P38_normal_breast_tissue	NFASC	0.066973	-0.857285	0.038	0.058	1	Down
38	normal breast tissue	P38_normal_breast_tissue	NFATC2IP	0.0669795	0.120748	0.118	0.091	1	Up
38	normal breast tissue	P38_normal_breast_tissue	TFG	0.0669885	0.266024	0.091	0.068	1	Up
38	normal breast tissue	P38_normal_breast_tissue	C6orf141	0.067019	1.78395	0.011	0.004	1	Up
38	normal breast tissue	P38_normal_breast_tissue	ZNF318	0.0670507	-1.24071	0.035	0.054	1	Down
38	normal breast tissue	P38_normal_breast_tissue	PRAF2	0.067154	0.540914	0.035	0.021	1	Up
38	normal breast tissue	P38_normal_breast_tissue	CEP85	0.067186	-1.23007	0.013	0.026	1	Down
38	normal breast tissue	P38_normal_breast_tissue	AGBL2	0.0672154	1.6498	0.011	0.004	1	Up
38	normal breast tissue	P38_normal_breast_tissue	PQBP1	0.0672312	-0.491196	0.093	0.121	1	Down
38	normal breast tissue	P38_normal_breast_tissue	C17orf75	0.0672861	0.470728	0.058	0.039	1	Up
38	normal breast tissue	P38_normal_breast_tissue	SLC9A9	0.0673275	0.302313	0.018	0.008	1	Up
38	normal breast tissue	P38_normal_breast_tissue	OAT	0.0674569	-0.853246	0.042	0.062	1	Down
38	normal breast tissue	P38_normal_breast_tissue	BTF3	0.0675121	-1.35834	0.013	0.026	1	Down
38	normal breast tissue	P38_normal_breast_tissue	ICAM3	0.0675287	0.349883	0.026	0.014	1	Up
38	normal breast tissue	P38_normal_breast_tissue	ESD	0.0675678	-0.486097	0.146	0.178	1	Down
38	normal breast tissue	P38_normal_breast_tissue	SHISA2	0.0676096	1.46382	0.011	0.004	1	Up
38	normal breast tissue	P38_normal_breast_tissue	CAMKK1	0.067615	-0.922549	0.018	0.032	1	Down
38	normal breast tissue	P38_normal_breast_tissue	SIAH1	0.0676815	0.231159	0.069	0.048	1	Up
38	normal breast tissue	P38_normal_breast_tissue	ABLIM1	0.0677563	0.188264	0.122	0.095	1	Up
38	normal breast tissue	P38_normal_breast_tissue	RIBC1	0.0678074	1.3853	0.011	0.004	1	Up
38	normal breast tissue	P38_normal_breast_tissue	MLH1	0.0678515	0.398307	0.074	0.052	1	Up
38	normal breast tissue	P38_normal_breast_tissue	DACT3	0.068105	0.827478	0.011	0.004	1	Up
38	normal breast tissue	P38_normal_breast_tissue	HSPA14	0.0681751	-1.30647	0.016	0.03	1	Down
38	normal breast tissue	P38_normal_breast_tissue	ZNF154	0.0682005	-1.51867	0.016	0.03	1	Down
38	normal breast tissue	P38_normal_breast_tissue	CMTR2	0.0682083	-1.09578	0.046	0.067	1	Down
38	normal breast tissue	P38_normal_breast_tissue	KLHDC1	0.0683646	-0.804225	0.04	0.06	1	Down
38	normal breast tissue	P38_normal_breast_tissue	RUSC1	0.068402	0.210687	0.078	0.056	1	Up
38	normal breast tissue	P38_normal_breast_tissue	ITM2C	0.0684243	-0.579129	0.118	0.148	1	Down
38	normal breast tissue	P38_normal_breast_tissue	CLCA2	0.0685035	0.966419	0.011	0.004	1	Up
38	normal breast tissue	P38_normal_breast_tissue	PODXL2	0.0685296	-0.423433	0.024	0.04	1	Down
38	normal breast tissue	P38_normal_breast_tissue	PUF60	0.0685734	-0.518834	0.126	0.156	1	Down
38	normal breast tissue	P38_normal_breast_tissue	TBKBP1	0.0686012	-0.800036	0.03	0.048	1	Down
38	normal breast tissue	P38_normal_breast_tissue	MYOM3	0.0686034	0.910548	0.011	0.004	1	Up
38	normal breast tissue	P38_normal_breast_tissue	PRDM5	0.068633	-1.64345	0.016	0.03	1	Down
38	normal breast tissue	P38_normal_breast_tissue	LMBR1L	0.0686493	-1.06348	0.04	0.06	1	Down
38	normal breast tissue	P38_normal_breast_tissue	SDCCAG8	0.0687236	0.115083	0.107	0.081	1	Up
38	normal breast tissue	P38_normal_breast_tissue	PLEKHB1	0.0687389	-1.09076	0.021	0.036	1	Down
38	normal breast tissue	P38_normal_breast_tissue	PPP2CB	0.068785	-1.07189	0.021	0.036	1	Down
38	normal breast tissue	P38_normal_breast_tissue	TRMT44	0.0687996	-0.614992	0.053	0.075	1	Down
38	normal breast tissue	P38_normal_breast_tissue	DPP4	0.0688036	-0.42348	0.011	0.004	1	Down
38	normal breast tissue	P38_normal_breast_tissue	ZNF587	0.0688131	-1.2109	0.024	0.04	1	Down
38	normal breast tissue	P38_normal_breast_tissue	TCEAL1	0.0688921	-1.06602	0.035	0.054	1	Down
38	normal breast tissue	P38_normal_breast_tissue	SLC25A25	0.0689592	0.201348	0.035	0.021	1	Up
38	normal breast tissue	P38_normal_breast_tissue	LLPH	0.0689698	0.406741	0.042	0.026	1	Up
38	normal breast tissue	P38_normal_breast_tissue	EPB41L3	0.0689839	0.613058	0.029	0.016	1	Up
38	normal breast tissue	P38_normal_breast_tissue	FZR1	0.0689874	-0.674842	0.114	0.143	1	Down
38	normal breast tissue	P38_normal_breast_tissue	POLM	0.068997	-0.671885	0.069	0.094	1	Down
38	normal breast tissue	P38_normal_breast_tissue	BMP6	0.0690043	0.472453	0.011	0.004	1	Up
38	normal breast tissue	P38_normal_breast_tissue	INTU	0.0690872	-0.684541	0.053	0.075	1	Down
38	normal breast tissue	P38_normal_breast_tissue	MIGA1	0.0691094	-0.914848	0.056	0.078	1	Down
38	normal breast tissue	P38_normal_breast_tissue	SLC46A3	0.0691545	0.349085	0.029	0.016	1	Up
38	normal breast tissue	P38_normal_breast_tissue	TMEM175	0.0691828	-0.534748	0.053	0.076	1	Down
38	normal breast tissue	P38_normal_breast_tissue	TMEM208	0.0692734	0.585565	0.07	0.05	1	Up
38	normal breast tissue	P38_normal_breast_tissue	THUMPD3	0.0693073	-1.04739	0.027	0.044	1	Down
38	normal breast tissue	P38_normal_breast_tissue	NCOA6	0.0693723	-0.675278	0.05	0.072	1	Down
38	normal breast tissue	P38_normal_breast_tissue	SVEP1	0.0695356	0.176317	0.038	0.023	1	Up
38	normal breast tissue	P38_normal_breast_tissue	SNX7	0.0696031	0.407808	0.059	0.04	1	Up
38	normal breast tissue	P38_normal_breast_tissue	PPIL1	0.0696369	0.305359	0.046	0.03	1	Up
38	normal breast tissue	P38_normal_breast_tissue	TMEM8A	0.0696406	0.697047	0.062	0.044	1	Up
38	normal breast tissue	P38_normal_breast_tissue	MICU1	0.0698083	-0.227492	0.083	0.059	1	Down
38	normal breast tissue	P38_normal_breast_tissue	DCLK1	0.0698794	-1.61309	0.011	0.023	1	Down
38	normal breast tissue	P38_normal_breast_tissue	DYRK1A	0.0698995	-0.139097	0.17	0.135	1	Down
38	normal breast tissue	P38_normal_breast_tissue	ZC3H8	0.0699737	-0.956838	0.032	0.05	1	Down
38	normal breast tissue	P38_normal_breast_tissue	COQ5	0.0699768	0.413352	0.061	0.042	1	Up
38	normal breast tissue	P38_normal_breast_tissue	MAD1L1	0.0700819	0.292447	0.035	0.021	1	Up
38	normal breast tissue	P38_normal_breast_tissue	PBX3	0.0701677	0.463645	0.032	0.019	1	Up
38	normal breast tissue	P38_normal_breast_tissue	CCDC57	0.0701714	0.366576	0.05	0.032	1	Up
38	normal breast tissue	P38_normal_breast_tissue	ATP2A3	0.0702381	-1.04162	0.035	0.054	1	Down
38	normal breast tissue	P38_normal_breast_tissue	MIPOL1	0.0702895	-0.694538	0.024	0.04	1	Down
38	normal breast tissue	P38_normal_breast_tissue	PTPRZ1	0.0702933	-1.39839	0.011	0.023	1	Down
38	normal breast tissue	P38_normal_breast_tissue	CSTA	0.0703526	-1.24226	0.011	0.023	1	Down
38	normal breast tissue	P38_normal_breast_tissue	BTBD3	0.0704666	-0.511817	0.077	0.103	1	Down
38	normal breast tissue	P38_normal_breast_tissue	PTK2	0.0705217	-0.615482	0.109	0.137	1	Down
38	normal breast tissue	P38_normal_breast_tissue	GPR137	0.0705556	1.46124	0.021	0.01	1	Up
38	normal breast tissue	P38_normal_breast_tissue	MINDY2	0.0707221	-0.951863	0.046	0.067	1	Down
38	normal breast tissue	P38_normal_breast_tissue	ZG16B	0.0708023	-0.8482	0.024	0.04	1	Down
38	normal breast tissue	P38_normal_breast_tissue	SLC16A5	0.0708034	-1.34092	0.016	0.03	1	Down
38	normal breast tissue	P38_normal_breast_tissue	RTCB	0.0708376	0.121947	0.139	0.11	1	Up
38	normal breast tissue	P38_normal_breast_tissue	ZNF485	0.0709478	-1.23467	0.011	0.023	1	Down
38	normal breast tissue	P38_normal_breast_tissue	CLDN12	0.0710195	-0.660051	0.046	0.068	1	Down
38	normal breast tissue	P38_normal_breast_tissue	ZNF765	0.0710392	-1.23911	0.016	0.03	1	Down
38	normal breast tissue	P38_normal_breast_tissue	EFCAB1	0.0710497	-2.10323	0.01	0.021	1	Down
38	normal breast tissue	P38_normal_breast_tissue	FBXL8	0.0711406	-0.835561	0.045	0.065	1	Down
38	normal breast tissue	P38_normal_breast_tissue	LRIG2	0.0711791	-0.628719	0.069	0.094	1	Down
38	normal breast tissue	P38_normal_breast_tissue	SNAPIN	0.0711836	0.537852	0.046	0.03	1	Up
38	normal breast tissue	P38_normal_breast_tissue	PDE5A	0.071231	-0.760577	0.061	0.084	1	Down
38	normal breast tissue	P38_normal_breast_tissue	GOPC	0.0714718	-0.724998	0.048	0.069	1	Down
38	normal breast tissue	P38_normal_breast_tissue	GREB1	0.0715865	0.486824	0.04	0.025	1	Up
38	normal breast tissue	P38_normal_breast_tissue	ZFP62	0.0716812	-0.531331	0.078	0.105	1	Down
38	normal breast tissue	P38_normal_breast_tissue	DNAJB2	0.0718152	-0.887178	0.056	0.078	1	Down
38	normal breast tissue	P38_normal_breast_tissue	GNAQ	0.0718762	-0.54939	0.202	0.232	1	Down
38	normal breast tissue	P38_normal_breast_tissue	ZNF550	0.071898	-0.548884	0.027	0.044	1	Down
38	normal breast tissue	P38_normal_breast_tissue	SH3RF2	0.0718982	-0.387406	0.03	0.048	1	Down
38	normal breast tissue	P38_normal_breast_tissue	HAGHL	0.0719691	-1.1804	0.011	0.023	1	Down
38	normal breast tissue	P38_normal_breast_tissue	CTDSPL2	0.071991	0.420568	0.067	0.048	1	Up
38	normal breast tissue	P38_normal_breast_tissue	DHX8	0.0720973	0.333183	0.109	0.083	1	Up
38	normal breast tissue	P38_normal_breast_tissue	YME1L1	0.0721096	0.597244	0.069	0.049	1	Up
38	normal breast tissue	P38_normal_breast_tissue	PEF1	0.0721172	0.588711	0.082	0.06	1	Up
38	normal breast tissue	P38_normal_breast_tissue	NET1	0.0721528	0.248057	0.115	0.089	1	Up
38	normal breast tissue	P38_normal_breast_tissue	DOP1A	0.072201	-1.06653	0.032	0.05	1	Down
38	normal breast tissue	P38_normal_breast_tissue	PRELP	0.0722111	-1.18257	0.011	0.023	1	Down
38	normal breast tissue	P38_normal_breast_tissue	BFAR	0.0723063	0.375043	0.072	0.052	1	Up
38	normal breast tissue	P38_normal_breast_tissue	NIPA2	0.072323	0.113282	0.056	0.038	1	Up
38	normal breast tissue	P38_normal_breast_tissue	AGAP1	0.0724966	-0.487656	0.125	0.156	1	Down
38	normal breast tissue	P38_normal_breast_tissue	MYLK	0.0724983	0.167059	0.338	0.295	1	Up
38	normal breast tissue	P38_normal_breast_tissue	SMAD7	0.0725912	0.471472	0.072	0.052	1	Up
38	normal breast tissue	P38_normal_breast_tissue	PDE4D	0.0726013	-0.728247	0.035	0.054	1	Down
38	normal breast tissue	P38_normal_breast_tissue	KIF3A	0.0726932	-0.981115	0.042	0.061	1	Down
38	normal breast tissue	P38_normal_breast_tissue	LPCAT3	0.0728079	0.25965	0.078	0.057	1	Up
38	normal breast tissue	P38_normal_breast_tissue	NIBAN1	0.0729145	-0.977652	0.042	0.061	1	Down
38	normal breast tissue	P38_normal_breast_tissue	PCDHB10	0.0729468	-2.72818	0.003	0.011	1	Down
38	normal breast tissue	P38_normal_breast_tissue	RNF145	0.0729799	-1.00946	0.022	0.038	1	Down
38	normal breast tissue	P38_normal_breast_tissue	ZNF76	0.0729868	-0.874076	0.038	0.057	1	Down
38	normal breast tissue	P38_normal_breast_tissue	PCDH18	0.0730175	-1.50203	0.046	0.065	1	Down
38	normal breast tissue	P38_normal_breast_tissue	KLRC4	0.073038	-2.62411	0.003	0.011	1	Down
38	normal breast tissue	P38_normal_breast_tissue	TMBIM1	0.073055	0.206928	0.138	0.11	1	Up
38	normal breast tissue	P38_normal_breast_tissue	RAB18	0.0730957	0.169553	0.11	0.084	1	Up
38	normal breast tissue	P38_normal_breast_tissue	NXF1	0.0731014	-0.506978	0.15	0.182	1	Down
38	normal breast tissue	P38_normal_breast_tissue	PTDSS2	0.0731134	-0.570505	0.024	0.04	1	Down
38	normal breast tissue	P38_normal_breast_tissue	PSMD9	0.0731691	0.225862	0.094	0.071	1	Up
38	normal breast tissue	P38_normal_breast_tissue	GNB3	0.0732207	-2.58521	0.003	0.011	1	Down
38	normal breast tissue	P38_normal_breast_tissue	GALT	0.0732978	-0.763208	0.075	0.099	1	Down
38	normal breast tissue	P38_normal_breast_tissue	TTI1	0.0733902	-0.946158	0.029	0.046	1	Down
38	normal breast tissue	P38_normal_breast_tissue	RHBDD2	0.0734099	0.176683	0.102	0.077	1	Up
38	normal breast tissue	P38_normal_breast_tissue	CYB5RL	0.0734257	-1.65764	0.01	0.021	1	Down
38	normal breast tissue	P38_normal_breast_tissue	SLC25A24	0.0734662	0.329592	0.098	0.073	1	Up
38	normal breast tissue	P38_normal_breast_tissue	SON	0.0734747	-0.577698	0.123	0.152	1	Down
38	normal breast tissue	P38_normal_breast_tissue	P2RY11	0.0734927	-0.997119	0.026	0.042	1	Down
38	normal breast tissue	P38_normal_breast_tissue	LDLRAD4	0.0735868	-0.436047	0.07	0.097	1	Down
38	normal breast tissue	P38_normal_breast_tissue	NAB2	0.0736553	-1.03333	0.061	0.084	1	Down
38	normal breast tissue	P38_normal_breast_tissue	C1GALT1C1	0.0736624	0.62368	0.054	0.037	1	Up
38	normal breast tissue	P38_normal_breast_tissue	PDZRN3	0.0737029	-1.21171	0.034	0.052	1	Down
38	normal breast tissue	P38_normal_breast_tissue	ANKRD11	0.0737351	-0.536985	0.139	0.171	1	Down
38	normal breast tissue	P38_normal_breast_tissue	SNRPG	0.07377	0.39277	0.062	0.044	1	Up
38	normal breast tissue	P38_normal_breast_tissue	CNTN3	0.073771	-2.37764	0.003	0.011	1	Down
38	normal breast tissue	P38_normal_breast_tissue	BLOC1S3	0.0737872	0.193532	0.043	0.027	1	Up
38	normal breast tissue	P38_normal_breast_tissue	TRMT61B	0.0738626	-0.928743	0.032	0.05	1	Down
38	normal breast tissue	P38_normal_breast_tissue	CCL4	0.073863	-2.27728	0.003	0.011	1	Down
38	normal breast tissue	P38_normal_breast_tissue	BRK1	0.0739151	-0.532164	0.01	0.021	1	Down
38	normal breast tissue	P38_normal_breast_tissue	SLC25A45	0.0739245	-0.983817	0.019	0.034	1	Down
38	normal breast tissue	P38_normal_breast_tissue	MOGAT2	0.0739257	2.07214	0.01	0.003	1	Up
38	normal breast tissue	P38_normal_breast_tissue	PI3	0.0740474	-1.93128	0.003	0.011	1	Down
38	normal breast tissue	P38_normal_breast_tissue	IGDCC4	0.0741206	-2.08215	0.008	0.019	1	Down
38	normal breast tissue	P38_normal_breast_tissue	ZSCAN26	0.074153	-0.766509	0.032	0.05	1	Down
38	normal breast tissue	P38_normal_breast_tissue	SSC5D	0.0741882	0.561253	0.021	0.01	1	Up
38	normal breast tissue	P38_normal_breast_tissue	GPR162	0.0742321	-1.54543	0.003	0.011	1	Down
38	normal breast tissue	P38_normal_breast_tissue	MAGEH1	0.0742431	-1.44535	0.027	0.044	1	Down
38	normal breast tissue	P38_normal_breast_tissue	FAP	0.0742921	0.211321	0.046	0.03	1	Up
38	normal breast tissue	P38_normal_breast_tissue	ARHGAP19	0.0743156	0.528351	0.075	0.055	1	Up
38	normal breast tissue	P38_normal_breast_tissue	OTULIN	0.0743196	0.349843	0.093	0.069	1	Up
38	normal breast tissue	P38_normal_breast_tissue	SEH1L	0.0743497	-0.726124	0.058	0.081	1	Down
38	normal breast tissue	P38_normal_breast_tissue	CHD8	0.074475	0.267722	0.094	0.071	1	Up
38	normal breast tissue	P38_normal_breast_tissue	BORA	0.0744794	0.706429	0.021	0.01	1	Up
38	normal breast tissue	P38_normal_breast_tissue	SLC10A3	0.0744836	0.442379	0.048	0.031	1	Up
38	normal breast tissue	P38_normal_breast_tissue	DNASE2	0.0745277	0.323177	0.056	0.038	1	Up
38	normal breast tissue	P38_normal_breast_tissue	PTTG1	0.0745524	0.586047	0.021	0.01	1	Up
38	normal breast tissue	P38_normal_breast_tissue	FBXO21	0.0745911	-1.26529	0.014	0.027	1	Down
38	normal breast tissue	P38_normal_breast_tissue	PC	0.0746113	-1.26127	0.019	0.034	1	Down
38	normal breast tissue	P38_normal_breast_tissue	GPR34	0.0746368	-1.04925	0.019	0.034	1	Down
38	normal breast tissue	P38_normal_breast_tissue	ACP1	0.0746499	-1.04981	0.022	0.038	1	Down
38	normal breast tissue	P38_normal_breast_tissue	BRPF1	0.0746648	-0.620804	0.024	0.04	1	Down
38	normal breast tissue	P38_normal_breast_tissue	DRAXIN	0.074744	2.21502	0.01	0.003	1	Up
38	normal breast tissue	P38_normal_breast_tissue	ASPM	0.074744	1.81407	0.01	0.003	1	Up
38	normal breast tissue	P38_normal_breast_tissue	KCNJ5	0.074744	1.82619	0.01	0.003	1	Up
38	normal breast tissue	P38_normal_breast_tissue	CNNM3	0.0747681	-0.763342	0.059	0.081	1	Down
38	normal breast tissue	P38_normal_breast_tissue	GOT1	0.0748615	1.12363	0.01	0.003	1	Up
38	normal breast tissue	P38_normal_breast_tissue	CPNE8	0.074862	1.04777	0.024	0.013	1	Up
38	normal breast tissue	P38_normal_breast_tissue	LRTOMT	0.074891	-0.87097	0.022	0.038	1	Down
38	normal breast tissue	P38_normal_breast_tissue	PIP5K1C	0.0750842	-0.835451	0.053	0.074	1	Down
38	normal breast tissue	P38_normal_breast_tissue	S100A3	0.075097	1.29971	0.01	0.003	1	Up
38	normal breast tissue	P38_normal_breast_tissue	AFAP1L1	0.075097	1.16986	0.01	0.003	1	Up
38	normal breast tissue	P38_normal_breast_tissue	SCARF1	0.0752852	0.430474	0.021	0.01	1	Up
38	normal breast tissue	P38_normal_breast_tissue	KIAA1614	0.0753191	-2.33347	0.008	0.019	1	Down
38	normal breast tissue	P38_normal_breast_tissue	ZBED3	0.0754661	-1.03321	0.01	0.021	1	Down
38	normal breast tissue	P38_normal_breast_tissue	DLST	0.0756003	0.383506	0.053	0.035	1	Up
38	normal breast tissue	P38_normal_breast_tissue	SEC14L1	0.075602	0.104867	0.134	0.107	1	Up
38	normal breast tissue	P38_normal_breast_tissue	IMMP2L	0.0756216	-0.614388	0.136	0.164	1	Down
38	normal breast tissue	P38_normal_breast_tissue	SLC12A9	0.0757534	-1.07721	0.035	0.053	1	Down
38	normal breast tissue	P38_normal_breast_tissue	FRMPD2	0.075807	1.31392	0.01	0.003	1	Up
38	normal breast tissue	P38_normal_breast_tissue	MBD1	0.0758408	0.239819	0.059	0.04	1	Up
38	normal breast tissue	P38_normal_breast_tissue	PRDX4	0.075882	0.628291	0.072	0.052	1	Up
38	normal breast tissue	P38_normal_breast_tissue	ABCC9	0.0759259	0.317281	0.01	0.003	1	Up
38	normal breast tissue	P38_normal_breast_tissue	ADAMTS15	0.0760314	-1.93031	0.008	0.019	1	Down
38	normal breast tissue	P38_normal_breast_tissue	LTB4R2	0.0760449	1.23921	0.01	0.003	1	Up
38	normal breast tissue	P38_normal_breast_tissue	PRKRA	0.0762993	-0.79857	0.07	0.094	1	Down
38	normal breast tissue	P38_normal_breast_tissue	KIF7	0.0763623	-0.986816	0.034	0.052	1	Down
38	normal breast tissue	P38_normal_breast_tissue	ZFP69	0.0764029	0.326041	0.01	0.003	1	Up
38	normal breast tissue	P38_normal_breast_tissue	B3GALT6	0.0764246	-0.994606	0.022	0.038	1	Down
38	normal breast tissue	P38_normal_breast_tissue	PRPF40A	0.0764825	0.176604	0.208	0.173	1	Up
38	normal breast tissue	P38_normal_breast_tissue	TNF	0.0765221	0.998173	0.016	0.007	1	Up
38	normal breast tissue	P38_normal_breast_tissue	MB	0.0766773	-1.19804	0.008	0.019	1	Down
38	normal breast tissue	P38_normal_breast_tissue	GNRH1	0.076697	-1.06234	0.014	0.027	1	Down
38	normal breast tissue	P38_normal_breast_tissue	KHK	0.0767493	-1.60562	0.008	0.019	1	Down
38	normal breast tissue	P38_normal_breast_tissue	EVC2	0.0768398	0.651007	0.034	0.02	1	Up
38	normal breast tissue	P38_normal_breast_tissue	ZNF799	0.0768935	-1.67963	0.008	0.019	1	Down
38	normal breast tissue	P38_normal_breast_tissue	SMIM13	0.0769441	-2.4323	0.006	0.016	1	Down
38	normal breast tissue	P38_normal_breast_tissue	KCNK6	0.0769529	0.589829	0.03	0.018	1	Up
38	normal breast tissue	P38_normal_breast_tissue	DPY19L1	0.0769595	0.476977	0.045	0.029	1	Up
38	normal breast tissue	P38_normal_breast_tissue	PIGW	0.0770096	-0.984476	0.01	0.021	1	Down
38	normal breast tissue	P38_normal_breast_tissue	TACC3	0.0770128	0.586016	0.03	0.018	1	Up
38	normal breast tissue	P38_normal_breast_tissue	MMP19	0.0771544	-2.19458	0.005	0.014	1	Down
38	normal breast tissue	P38_normal_breast_tissue	NAIF1	0.0771826	-1.46504	0.008	0.019	1	Down
38	normal breast tissue	P38_normal_breast_tissue	ZNF416	0.0771826	-1.28408	0.008	0.019	1	Down
38	normal breast tissue	P38_normal_breast_tissue	ZBTB42	0.0773404	0.419517	0.05	0.033	1	Up
38	normal breast tissue	P38_normal_breast_tissue	ZSCAN31	0.077491	-1.89347	0.006	0.016	1	Down
38	normal breast tissue	P38_normal_breast_tissue	RNF125	0.0775694	-1.92647	0.006	0.016	1	Down
38	normal breast tissue	P38_normal_breast_tissue	LAMTOR5	0.077588	0.557397	0.024	0.013	1	Up
38	normal breast tissue	P38_normal_breast_tissue	PTPN9	0.0776341	-1.03101	0.04	0.059	1	Down
38	normal breast tissue	P38_normal_breast_tissue	BMPR1B	0.0776479	-1.90016	0.006	0.016	1	Down
38	normal breast tissue	P38_normal_breast_tissue	GPKOW	0.0777069	0.764661	0.027	0.015	1	Up
38	normal breast tissue	P38_normal_breast_tissue	BCL7C	0.0777227	-0.778251	0.062	0.085	1	Down
38	normal breast tissue	P38_normal_breast_tissue	TTC9C	0.077776	-0.830054	0.037	0.056	1	Down
38	normal breast tissue	P38_normal_breast_tissue	RNF111	0.0778178	-0.661003	0.058	0.08	1	Down
38	normal breast tissue	P38_normal_breast_tissue	PLD2	0.0780099	0.200275	0.086	0.064	1	Up
38	normal breast tissue	P38_normal_breast_tissue	PHF2	0.0781605	-0.43246	0.086	0.114	1	Down
38	normal breast tissue	P38_normal_breast_tissue	LYPD6B	0.0782078	-1.51622	0.013	0.025	1	Down
38	normal breast tissue	P38_normal_breast_tissue	ETFBKMT	0.0782381	-1.46461	0.008	0.019	1	Down
38	normal breast tissue	P38_normal_breast_tissue	PSAT1	0.0782718	-1.40855	0.005	0.014	1	Down
38	normal breast tissue	P38_normal_breast_tissue	LRFN1	0.0782718	-1.59404	0.005	0.014	1	Down
38	normal breast tissue	P38_normal_breast_tissue	ZNF25	0.0782915	-1.00595	0.021	0.035	1	Down
38	normal breast tissue	P38_normal_breast_tissue	FAM210B	0.0783026	0.237478	0.114	0.088	1	Up
38	normal breast tissue	P38_normal_breast_tissue	FAM174C	0.0783925	0.100789	0.082	0.06	1	Up
38	normal breast tissue	P38_normal_breast_tissue	MAT2B	0.0784309	0.302141	0.098	0.074	1	Up
38	normal breast tissue	P38_normal_breast_tissue	CENPT	0.07844	-0.612805	0.117	0.146	1	Down
38	normal breast tissue	P38_normal_breast_tissue	UTP14A	0.0784448	-1.42382	0.005	0.014	1	Down
38	normal breast tissue	P38_normal_breast_tissue	DHX40	0.0785242	0.157725	0.094	0.071	1	Up
38	normal breast tissue	P38_normal_breast_tissue	TMEM18	0.0785473	-0.537311	0.072	0.097	1	Down
38	normal breast tissue	P38_normal_breast_tissue	GPATCH1	0.0785505	-1.26109	0.021	0.035	1	Down
38	normal breast tissue	P38_normal_breast_tissue	MGST1	0.0785869	0.270424	0.163	0.134	1	Up
38	normal breast tissue	P38_normal_breast_tissue	ADAM20	0.0785945	-1.69217	0.006	0.016	1	Down
38	normal breast tissue	P38_normal_breast_tissue	SPTSSB	0.0786182	-1.07901	0.005	0.014	1	Down
38	normal breast tissue	P38_normal_breast_tissue	GTF3C5	0.0786452	0.189189	0.04	0.025	1	Up
38	normal breast tissue	P38_normal_breast_tissue	PLEKHH3	0.0786774	-0.437457	0.072	0.098	1	Down
38	normal breast tissue	P38_normal_breast_tissue	HSPA1A	0.0787254	-0.760479	0.074	0.098	1	Down
38	normal breast tissue	P38_normal_breast_tissue	DPH3	0.0787612	0.360738	0.045	0.029	1	Up
38	normal breast tissue	P38_normal_breast_tissue	LTBP1	0.0787825	0.745473	0.046	0.031	1	Up
38	normal breast tissue	P38_normal_breast_tissue	PTHLH	0.0788326	-1.39696	0.006	0.016	1	Down
38	normal breast tissue	P38_normal_breast_tissue	ALKBH2	0.0791101	-0.676196	0.029	0.046	1	Down
38	normal breast tissue	P38_normal_breast_tissue	CREB3	0.079129	0.19176	0.088	0.066	1	Up
38	normal breast tissue	P38_normal_breast_tissue	MCRS1	0.0791586	0.202514	0.12	0.094	1	Up
38	normal breast tissue	P38_normal_breast_tissue	IFT88	0.0793016	-0.843688	0.05	0.07	1	Down
38	normal breast tissue	P38_normal_breast_tissue	SYK	0.0793176	0.190771	0.03	0.018	1	Up
38	normal breast tissue	P38_normal_breast_tissue	PARM1	0.0793677	0.492851	0.024	0.013	1	Up
38	normal breast tissue	P38_normal_breast_tissue	CEP152	0.0794735	0.446862	0.024	0.013	1	Up
38	normal breast tissue	P38_normal_breast_tissue	EFNB1	0.0795198	-1.1318	0.032	0.049	1	Down
38	normal breast tissue	P38_normal_breast_tissue	PI4KB	0.0795243	-0.719395	0.099	0.126	1	Down
38	normal breast tissue	P38_normal_breast_tissue	HSD17B14	0.079526	-1.1871	0.018	0.031	1	Down
38	normal breast tissue	P38_normal_breast_tissue	DOT1L	0.0795784	0.212113	0.101	0.077	1	Up
38	normal breast tissue	P38_normal_breast_tissue	R3HDM2	0.0796687	-0.619019	0.091	0.117	1	Down
38	normal breast tissue	P38_normal_breast_tissue	PDE6B	0.0797099	0.286001	0.034	0.02	1	Up
38	normal breast tissue	P38_normal_breast_tissue	ZNF274	0.0797492	-0.723191	0.05	0.071	1	Down
38	normal breast tissue	P38_normal_breast_tissue	TXNRD3	0.079813	-0.758884	0.045	0.065	1	Down
38	normal breast tissue	P38_normal_breast_tissue	NECAP1	0.0799916	0.163694	0.061	0.042	1	Up
38	normal breast tissue	P38_normal_breast_tissue	LDB2	0.0800017	-2.00088	0.016	0.029	1	Down
38	normal breast tissue	P38_normal_breast_tissue	ZBTB7C	0.0800666	-1.09476	0.021	0.035	1	Down
38	normal breast tissue	P38_normal_breast_tissue	ABCA1	0.0801521	0.134871	0.093	0.069	1	Up
38	normal breast tissue	P38_normal_breast_tissue	ANKRD42	0.0802775	-1.09517	0.021	0.035	1	Down
38	normal breast tissue	P38_normal_breast_tissue	TADA3	0.0803418	0.315253	0.117	0.092	1	Up
38	normal breast tissue	P38_normal_breast_tissue	SLC17A5	0.0804727	-1.58552	0.013	0.025	1	Down
38	normal breast tissue	P38_normal_breast_tissue	SNX9	0.0804734	-0.172191	0.062	0.044	1	Down
38	normal breast tissue	P38_normal_breast_tissue	HID1	0.0805285	-0.550514	0.05	0.071	1	Down
38	normal breast tissue	P38_normal_breast_tissue	PLVAP	0.0807642	-1.42662	0.016	0.029	1	Down
38	normal breast tissue	P38_normal_breast_tissue	ATP1A1	0.0807787	-0.596314	0.123	0.153	1	Down
38	normal breast tissue	P38_normal_breast_tissue	TM9SF1	0.0809087	0.130364	0.118	0.093	1	Up
38	normal breast tissue	P38_normal_breast_tissue	RNF126	0.0809222	0.369117	0.086	0.065	1	Up
38	normal breast tissue	P38_normal_breast_tissue	IL17RD	0.0809363	-0.616317	0.086	0.111	1	Down
38	normal breast tissue	P38_normal_breast_tissue	POLR2K	0.0809504	0.166601	0.082	0.06	1	Up
38	normal breast tissue	P38_normal_breast_tissue	DGAT1	0.0811402	-0.795476	0.061	0.083	1	Down
38	normal breast tissue	P38_normal_breast_tissue	SLC36A1	0.0811865	0.313376	0.042	0.027	1	Up
38	normal breast tissue	P38_normal_breast_tissue	TFAP2B	0.0812436	0.411919	0.061	0.043	1	Up
38	normal breast tissue	P38_normal_breast_tissue	AGPAT5	0.081373	-1.10984	0.032	0.049	1	Down
38	normal breast tissue	P38_normal_breast_tissue	CWF19L1	0.0813962	0.380976	0.064	0.045	1	Up
38	normal breast tissue	P38_normal_breast_tissue	WWC2	0.0814811	-0.782876	0.035	0.053	1	Down
38	normal breast tissue	P38_normal_breast_tissue	ZDHHC16	0.0814981	0.621928	0.093	0.071	1	Up
38	normal breast tissue	P38_normal_breast_tissue	SART3	0.0817112	-0.149069	0.117	0.09	1	Down
38	normal breast tissue	P38_normal_breast_tissue	SLC2A13	0.0818437	0.224251	0.042	0.027	1	Up
38	normal breast tissue	P38_normal_breast_tissue	EPN2	0.0820221	-0.697957	0.064	0.087	1	Down
38	normal breast tissue	P38_normal_breast_tissue	TCHP	0.0820248	-0.713758	0.035	0.053	1	Down
38	normal breast tissue	P38_normal_breast_tissue	ACADSB	0.0820684	-0.657527	0.035	0.053	1	Down
38	normal breast tissue	P38_normal_breast_tissue	FXR1	0.0820706	-0.744236	0.051	0.073	1	Down
38	normal breast tissue	P38_normal_breast_tissue	DNAAF5	0.0821364	-0.859643	0.024	0.04	1	Down
38	normal breast tissue	P38_normal_breast_tissue	ABT1	0.0821414	-1.32411	0.013	0.025	1	Down
38	normal breast tissue	P38_normal_breast_tissue	SMIM29	0.0823212	0.506541	0.056	0.039	1	Up
38	normal breast tissue	P38_normal_breast_tissue	AARSD1	0.082393	-0.782085	0.038	0.057	1	Down
38	normal breast tissue	P38_normal_breast_tissue	RNF227	0.0824979	-1.2197	0.013	0.025	1	Down
38	normal breast tissue	P38_normal_breast_tissue	PRSS16	0.0825017	-0.829297	0.018	0.031	1	Down
38	normal breast tissue	P38_normal_breast_tissue	TMA16	0.0825283	-0.736338	0.054	0.076	1	Down
38	normal breast tissue	P38_normal_breast_tissue	OCRL	0.0825376	0.114052	0.058	0.04	1	Up
38	normal breast tissue	P38_normal_breast_tissue	BTG3	0.0826069	0.570538	0.046	0.031	1	Up
38	normal breast tissue	P38_normal_breast_tissue	AP4S1	0.082649	-0.815651	0.027	0.044	1	Down
38	normal breast tissue	P38_normal_breast_tissue	E2F3	0.0827569	0.556118	0.046	0.031	1	Up
38	normal breast tissue	P38_normal_breast_tissue	CCDC88B	0.0827572	-0.455534	0.04	0.06	1	Down
38	normal breast tissue	P38_normal_breast_tissue	ANAPC1	0.0828788	-1.15887	0.029	0.045	1	Down
38	normal breast tissue	P38_normal_breast_tissue	PCDHB3	0.083198	0.147073	0.027	0.015	1	Up
38	normal breast tissue	P38_normal_breast_tissue	PMPCA	0.0833578	-1.12232	0.034	0.051	1	Down
38	normal breast tissue	P38_normal_breast_tissue	HDAC3	0.0835065	0.206666	0.083	0.061	1	Up
38	normal breast tissue	P38_normal_breast_tissue	FAM49A	0.0837149	-0.577932	0.021	0.035	1	Down
38	normal breast tissue	P38_normal_breast_tissue	ADNP	0.0837805	-0.585278	0.064	0.087	1	Down
38	normal breast tissue	P38_normal_breast_tissue	KCMF1	0.0837966	0.4737	0.106	0.082	1	Up
38	normal breast tissue	P38_normal_breast_tissue	TMEM167B	0.0838649	-1.01143	0.046	0.066	1	Down
38	normal breast tissue	P38_normal_breast_tissue	WBP1L	0.0839593	0.162386	0.101	0.077	1	Up
38	normal breast tissue	P38_normal_breast_tissue	ARHGEF11	0.0839673	0.124519	0.054	0.037	1	Up
38	normal breast tissue	P38_normal_breast_tissue	DIS3L	0.0840611	-0.519743	0.04	0.059	1	Down
38	normal breast tissue	P38_normal_breast_tissue	RASSF7	0.0840688	-0.54217	0.056	0.078	1	Down
38	normal breast tissue	P38_normal_breast_tissue	SLC20A2	0.084082	0.41411	0.074	0.054	1	Up
38	normal breast tissue	P38_normal_breast_tissue	PRKAG2	0.0840919	0.502805	0.046	0.031	1	Up
38	normal breast tissue	P38_normal_breast_tissue	ENDOV	0.0843432	-0.796261	0.043	0.063	1	Down
38	normal breast tissue	P38_normal_breast_tissue	COX7A2L	0.0844973	0.138356	0.165	0.135	1	Up
38	normal breast tissue	P38_normal_breast_tissue	HELZ	0.0844975	0.156745	0.16	0.131	1	Up
38	normal breast tissue	P38_normal_breast_tissue	SLC49A3	0.0846945	-0.732641	0.032	0.049	1	Down
38	normal breast tissue	P38_normal_breast_tissue	HMCN1	0.0847115	0.156885	0.045	0.029	1	Up
38	normal breast tissue	P38_normal_breast_tissue	TGFB2	0.0847214	0.908627	0.043	0.028	1	Up
38	normal breast tissue	P38_normal_breast_tissue	SFXN3	0.0848116	-0.116762	0.075	0.054	1	Down
38	normal breast tissue	P38_normal_breast_tissue	ATAD3C	0.084888	-1.39923	0.011	0.023	1	Down
38	normal breast tissue	P38_normal_breast_tissue	EFEMP1	0.0849057	-0.522649	0.176	0.206	1	Down
38	normal breast tissue	P38_normal_breast_tissue	DISC1	0.0849319	0.262073	0.046	0.031	1	Up
38	normal breast tissue	P38_normal_breast_tissue	WDR92	0.0849726	-1.20299	0.016	0.029	1	Down
38	normal breast tissue	P38_normal_breast_tissue	PARD6B	0.0850248	-0.471519	0.024	0.04	1	Down
38	normal breast tissue	P38_normal_breast_tissue	SYNRG	0.0850516	0.184505	0.107	0.083	1	Up
38	normal breast tissue	P38_normal_breast_tissue	DDB2	0.0850787	-0.401138	0.061	0.083	1	Down
38	normal breast tissue	P38_normal_breast_tissue	EXOC8	0.0851033	-0.88329	0.024	0.04	1	Down
38	normal breast tissue	P38_normal_breast_tissue	ACSS2	0.0851177	-0.238486	0.048	0.069	1	Down
38	normal breast tissue	P38_normal_breast_tissue	CAPN1	0.0852133	0.119073	0.181	0.152	1	Up
38	normal breast tissue	P38_normal_breast_tissue	ZNF641	0.0852471	-1.05913	0.042	0.06	1	Down
38	normal breast tissue	P38_normal_breast_tissue	TUBG2	0.0853563	-0.749636	0.051	0.072	1	Down
38	normal breast tissue	P38_normal_breast_tissue	PSMG2	0.0853981	0.100053	0.134	0.107	1	Up
38	normal breast tissue	P38_normal_breast_tissue	AHNAK2	0.085571	0.746574	0.019	0.01	1	Up
38	normal breast tissue	P38_normal_breast_tissue	PPP3CA	0.0856206	0.415125	0.109	0.085	1	Up
38	normal breast tissue	P38_normal_breast_tissue	CERS6	0.0856826	0.602058	0.061	0.043	1	Up
38	normal breast tissue	P38_normal_breast_tissue	IL20RA	0.085728	-0.575024	0.021	0.035	1	Down
38	normal breast tissue	P38_normal_breast_tissue	OFD1	0.0857426	-0.562226	0.107	0.135	1	Down
38	normal breast tissue	P38_normal_breast_tissue	IL10RA	0.085767	0.670137	0.035	0.022	1	Up
38	normal breast tissue	P38_normal_breast_tissue	EMG1	0.0860514	0.170805	0.122	0.096	1	Up
38	normal breast tissue	P38_normal_breast_tissue	CRLF1	0.0862526	0.714104	0.019	0.01	1	Up
38	normal breast tissue	P38_normal_breast_tissue	L1TD1	0.0862635	-1.44836	0.011	0.023	1	Down
38	normal breast tissue	P38_normal_breast_tissue	PPT1	0.086292	0.146744	0.142	0.114	1	Up
38	normal breast tissue	P38_normal_breast_tissue	SNRPD2	0.0863204	-0.515719	0.126	0.156	1	Down
38	normal breast tissue	P38_normal_breast_tissue	MANBAL	0.0864684	-0.666954	0.056	0.077	1	Down
38	normal breast tissue	P38_normal_breast_tissue	ZNF836	0.0865803	-1.0674	0.026	0.041	1	Down
38	normal breast tissue	P38_normal_breast_tissue	DRC3	0.0866191	-1.16547	0.011	0.023	1	Down
38	normal breast tissue	P38_normal_breast_tissue	PMS2	0.0866194	-0.775142	0.038	0.056	1	Down
38	normal breast tissue	P38_normal_breast_tissue	PSTPIP1	0.0867973	-1.12473	0.011	0.023	1	Down
38	normal breast tissue	P38_normal_breast_tissue	SYTL3	0.0868077	0.842695	0.032	0.019	1	Up
38	normal breast tissue	P38_normal_breast_tissue	EPB41	0.0868884	-0.684794	0.04	0.059	1	Down
38	normal breast tissue	P38_normal_breast_tissue	NIBAN2	0.0869108	0.256976	0.128	0.102	1	Up
38	normal breast tissue	P38_normal_breast_tissue	MARCH5	0.0869484	0.162712	0.123	0.097	1	Up
38	normal breast tissue	P38_normal_breast_tissue	SUCLG1	0.0869919	-0.532457	0.078	0.103	1	Down
38	normal breast tissue	P38_normal_breast_tissue	THAP6	0.087388	-0.898562	0.026	0.041	1	Down
38	normal breast tissue	P38_normal_breast_tissue	ISG20L2	0.0873895	0.434309	0.067	0.048	1	Up
38	normal breast tissue	P38_normal_breast_tissue	AP2A1	0.0875734	0.13974	0.122	0.095	1	Up
38	normal breast tissue	P38_normal_breast_tissue	CYTH3	0.0875975	-1.13307	0.026	0.041	1	Down
38	normal breast tissue	P38_normal_breast_tissue	RMC1	0.087667	0.366812	0.051	0.035	1	Up
38	normal breast tissue	P38_normal_breast_tissue	PRPF6	0.0876894	-0.544862	0.141	0.173	1	Down
38	normal breast tissue	P38_normal_breast_tissue	USB1	0.0878086	0.170107	0.059	0.041	1	Up
38	normal breast tissue	P38_normal_breast_tissue	TIMM10	0.0878809	0.106383	0.069	0.049	1	Up
38	normal breast tissue	P38_normal_breast_tissue	ARMCX4	0.0879811	-0.95786	0.011	0.023	1	Down
38	normal breast tissue	P38_normal_breast_tissue	KIAA1586	0.0880701	-0.804488	0.026	0.041	1	Down
38	normal breast tissue	P38_normal_breast_tissue	GSPT2	0.0881517	1.52961	0.014	0.006	1	Up
38	normal breast tissue	P38_normal_breast_tissue	CENPI	0.0881517	1.14316	0.014	0.006	1	Up
38	normal breast tissue	P38_normal_breast_tissue	KLF6	0.0883042	0.102684	0.211	0.181	1	Up
38	normal breast tissue	P38_normal_breast_tissue	PANX2	0.0883582	1.10818	0.014	0.006	1	Up
38	normal breast tissue	P38_normal_breast_tissue	MAPK13	0.0884482	-0.886225	0.054	0.075	1	Down
38	normal breast tissue	P38_normal_breast_tissue	BTC	0.0884492	0.771814	0.022	0.012	1	Up
38	normal breast tissue	P38_normal_breast_tissue	ZNF662	0.0884872	-0.969039	0.011	0.023	1	Down
38	normal breast tissue	P38_normal_breast_tissue	TLR1	0.0886592	0.490486	0.043	0.028	1	Up
38	normal breast tissue	P38_normal_breast_tissue	SUV39H1	0.0886878	0.834612	0.022	0.012	1	Up
38	normal breast tissue	P38_normal_breast_tissue	STAC3	0.0887724	0.914014	0.014	0.006	1	Up
38	normal breast tissue	P38_normal_breast_tissue	ZBTB33	0.0888882	-0.441114	0.083	0.11	1	Down
38	normal breast tissue	P38_normal_breast_tissue	AKAP1	0.0890022	-0.488383	0.173	0.203	1	Down
38	normal breast tissue	P38_normal_breast_tissue	CCDC167	0.0890296	0.766795	0.029	0.017	1	Up
38	normal breast tissue	P38_normal_breast_tissue	NUS1	0.0891252	0.187594	0.122	0.097	1	Up
38	normal breast tissue	P38_normal_breast_tissue	KLHL6	0.0891666	0.82302	0.022	0.012	1	Up
38	normal breast tissue	P38_normal_breast_tissue	KIF23	0.0891882	0.81713	0.014	0.006	1	Up
38	normal breast tissue	P38_normal_breast_tissue	ARMC7	0.0892114	-0.884819	0.019	0.033	1	Down
38	normal breast tissue	P38_normal_breast_tissue	ADCY7	0.0892396	0.273584	0.035	0.022	1	Up
38	normal breast tissue	P38_normal_breast_tissue	PPIH	0.0892926	-0.756043	0.016	0.029	1	Down
38	normal breast tissue	P38_normal_breast_tissue	SMAD3	0.0893301	-1.06037	0.107	0.13	1	Down
38	normal breast tissue	P38_normal_breast_tissue	USP19	0.089452	-0.563113	0.072	0.095	1	Down
38	normal breast tissue	P38_normal_breast_tissue	KRT80	0.0895737	-0.411688	0.035	0.053	1	Down
38	normal breast tissue	P38_normal_breast_tissue	HSDL1	0.0896353	-1.15708	0.027	0.043	1	Down
38	normal breast tissue	P38_normal_breast_tissue	LACC1	0.0896606	0.3127	0.046	0.031	1	Up
38	normal breast tissue	P38_normal_breast_tissue	MYO1D	0.0897655	0.284914	0.118	0.094	1	Up
38	normal breast tissue	P38_normal_breast_tissue	SSPN	0.0897974	-1.05182	0.03	0.047	1	Down
38	normal breast tissue	P38_normal_breast_tissue	UBE2L3	0.0898794	0.238565	0.077	0.056	1	Up
38	normal breast tissue	P38_normal_breast_tissue	TTF2	0.0899578	0.13463	0.043	0.028	1	Up
38	normal breast tissue	P38_normal_breast_tissue	C2CD2L	0.0900785	-0.963142	0.019	0.033	1	Down
38	normal breast tissue	P38_normal_breast_tissue	NGRN	0.0900843	0.334627	0.083	0.063	1	Up
38	normal breast tissue	P38_normal_breast_tissue	TSPAN14	0.0901386	0.111628	0.102	0.079	1	Up
38	normal breast tissue	P38_normal_breast_tissue	CANT1	0.0901819	-0.672702	0.066	0.089	1	Down
38	normal breast tissue	P38_normal_breast_tissue	SNN	0.0901959	0.198094	0.046	0.031	1	Up
38	normal breast tissue	P38_normal_breast_tissue	KXD1	0.0903363	-0.550437	0.122	0.149	1	Down
38	normal breast tissue	P38_normal_breast_tissue	MS4A14	0.0903397	0.435543	0.014	0.006	1	Up
38	normal breast tissue	P38_normal_breast_tissue	HSP90AA1	0.0904866	0.193879	0.35	0.31	1	Up
38	normal breast tissue	P38_normal_breast_tissue	ZNF696	0.0905234	-1.34313	0.014	0.027	1	Down
38	normal breast tissue	P38_normal_breast_tissue	PPP1R35	0.0906867	-0.772893	0.066	0.088	1	Down
38	normal breast tissue	P38_normal_breast_tissue	IL17RA	0.0907386	-0.144138	0.043	0.028	1	Down
38	normal breast tissue	P38_normal_breast_tissue	PROS1	0.0907544	-1.96272	0.01	0.02	1	Down
38	normal breast tissue	P38_normal_breast_tissue	COMMD8	0.090859	0.643684	0.022	0.012	1	Up
38	normal breast tissue	P38_normal_breast_tissue	SUMO3	0.0909446	0.174329	0.214	0.182	1	Up
38	normal breast tissue	P38_normal_breast_tissue	TFPI	0.0909902	-1.62938	0.01	0.02	1	Down
38	normal breast tissue	P38_normal_breast_tissue	UHRF2	0.0910892	-0.638759	0.08	0.105	1	Down
38	normal breast tissue	P38_normal_breast_tissue	HINT1	0.091092	-0.736946	0.075	0.098	1	Down
38	normal breast tissue	P38_normal_breast_tissue	KDM4B	0.0912254	0.169623	0.109	0.085	1	Up
38	normal breast tissue	P38_normal_breast_tissue	TRNP1	0.0913448	-1.35258	0.01	0.02	1	Down
38	normal breast tissue	P38_normal_breast_tissue	SMURF1	0.0916539	0.394621	0.07	0.052	1	Up
38	normal breast tissue	P38_normal_breast_tissue	PHF20L1	0.091919	-0.498557	0.112	0.14	1	Down
38	normal breast tissue	P38_normal_breast_tissue	H2AFY	0.0919272	0.186599	0.066	0.047	1	Up
38	normal breast tissue	P38_normal_breast_tissue	DENND1C	0.0920175	-1.09716	0.01	0.02	1	Down
38	normal breast tissue	P38_normal_breast_tissue	PKN3	0.0920705	-0.149378	0.03	0.047	1	Down
38	normal breast tissue	P38_normal_breast_tissue	ACAT2	0.0921169	0.159193	0.046	0.031	1	Up
38	normal breast tissue	P38_normal_breast_tissue	SFT2D1	0.0921492	-0.545234	0.069	0.092	1	Down
38	normal breast tissue	P38_normal_breast_tissue	ARHGAP29	0.0922899	-0.525707	0.099	0.124	1	Down
38	normal breast tissue	P38_normal_breast_tissue	UBAP2	0.0923045	-0.823645	0.037	0.055	1	Down
38	normal breast tissue	P38_normal_breast_tissue	SNX19	0.0923117	0.365239	0.094	0.073	1	Up
38	normal breast tissue	P38_normal_breast_tissue	WDR35	0.0923381	-0.731632	0.066	0.088	1	Down
38	normal breast tissue	P38_normal_breast_tissue	WDR13	0.0925703	0.132914	0.147	0.119	1	Up
38	normal breast tissue	P38_normal_breast_tissue	ARVCF	0.0925855	-0.500146	0.112	0.137	1	Down
38	normal breast tissue	P38_normal_breast_tissue	ANXA7	0.0925925	0.14913	0.136	0.109	1	Up
38	normal breast tissue	P38_normal_breast_tissue	ZBED8	0.0928546	-1.36473	0.024	0.039	1	Down
38	normal breast tissue	P38_normal_breast_tissue	CTDNEP1	0.092901	0.215334	0.098	0.075	1	Up
38	normal breast tissue	P38_normal_breast_tissue	FAHD2A	0.0929962	-1.1275	0.024	0.039	1	Down
38	normal breast tissue	P38_normal_breast_tissue	CDC14B	0.093049	-1.68363	0.014	0.027	1	Down
38	normal breast tissue	P38_normal_breast_tissue	PHC1	0.0932217	-0.65596	0.093	0.118	1	Down
38	normal breast tissue	P38_normal_breast_tissue	ACOT11	0.093375	-1.10963	0.01	0.02	1	Down
38	normal breast tissue	P38_normal_breast_tissue	ARMC10	0.0934328	-0.59046	0.07	0.094	1	Down
38	normal breast tissue	P38_normal_breast_tissue	PCED1B	0.0935712	-1.22934	0.027	0.043	1	Down
38	normal breast tissue	P38_normal_breast_tissue	PPM1B	0.0936179	0.141502	0.133	0.106	1	Up
38	normal breast tissue	P38_normal_breast_tissue	SMG1	0.093662	-0.586278	0.099	0.126	1	Down
38	normal breast tissue	P38_normal_breast_tissue	FAM89B	0.0937533	0.158968	0.117	0.093	1	Up
38	normal breast tissue	P38_normal_breast_tissue	MFF	0.0938218	-0.782923	0.112	0.137	1	Down
38	normal breast tissue	P38_normal_breast_tissue	MFHAS1	0.0939027	0.455315	0.026	0.015	1	Up
38	normal breast tissue	P38_normal_breast_tissue	CKS1B	0.0939029	-0.709653	0.048	0.068	1	Down
38	normal breast tissue	P38_normal_breast_tissue	RAB32	0.0939632	-1.20623	0.024	0.039	1	Down
38	normal breast tissue	P38_normal_breast_tissue	FER	0.0941306	-0.754421	0.064	0.085	1	Down
38	normal breast tissue	P38_normal_breast_tissue	ZNF223	0.094269	-1.87038	0.008	0.018	1	Down
38	normal breast tissue	P38_normal_breast_tissue	KCTD15	0.0942826	0.275042	0.058	0.04	1	Up
38	normal breast tissue	P38_normal_breast_tissue	GDI1	0.0942831	-0.53665	0.144	0.173	1	Down
38	normal breast tissue	P38_normal_breast_tissue	ZNF136	0.094298	-1.19598	0.014	0.027	1	Down
38	normal breast tissue	P38_normal_breast_tissue	CAPZA2	0.0943057	0.176904	0.107	0.082	1	Up
38	normal breast tissue	P38_normal_breast_tissue	DMTF1	0.0943212	-0.651964	0.139	0.168	1	Down
38	normal breast tissue	P38_normal_breast_tissue	ZNF516	0.094449	0.271778	0.09	0.068	1	Up
38	normal breast tissue	P38_normal_breast_tissue	COL15A1	0.0946333	-1.25682	0.07	0.09	1	Down
38	normal breast tissue	P38_normal_breast_tissue	PLCL2	0.0946672	-0.879367	0.01	0.02	1	Down
38	normal breast tissue	P38_normal_breast_tissue	RAPGEF2	0.0946895	-0.520736	0.069	0.091	1	Down
38	normal breast tissue	P38_normal_breast_tissue	HYKK	0.0947173	-0.542889	0.014	0.027	1	Down
38	normal breast tissue	P38_normal_breast_tissue	JTB	0.094797	0.233111	0.133	0.106	1	Up
38	normal breast tissue	P38_normal_breast_tissue	DIP2C	0.094867	-0.508942	0.054	0.075	1	Down
38	normal breast tissue	P38_normal_breast_tissue	YIPF1	0.0949793	0.60569	0.037	0.023	1	Up
38	normal breast tissue	P38_normal_breast_tissue	NMRK1	0.0950243	0.199962	0.069	0.05	1	Up
38	normal breast tissue	P38_normal_breast_tissue	CTSD	0.095209	0.183557	0.11	0.086	1	Up
38	normal breast tissue	P38_normal_breast_tissue	ABCF1	0.0952122	0.146107	0.094	0.072	1	Up
38	normal breast tissue	P38_normal_breast_tissue	CPSF6	0.0952912	-0.424082	0.109	0.136	1	Down
38	normal breast tissue	P38_normal_breast_tissue	TCEAL7	0.0954201	-2.68595	0.003	0.01	1	Down
38	normal breast tissue	P38_normal_breast_tissue	SEC61A2	0.0954881	-1.45695	0.008	0.018	1	Down
38	normal breast tissue	P38_normal_breast_tissue	ZBTB45	0.0955472	-1.17821	0.035	0.052	1	Down
38	normal breast tissue	P38_normal_breast_tissue	MAPK8IP1	0.0955734	-1.10508	0.024	0.039	1	Down
38	normal breast tissue	P38_normal_breast_tissue	DCP2	0.0955745	0.151578	0.085	0.064	1	Up
38	normal breast tissue	P38_normal_breast_tissue	PRR3	0.0955974	0.237837	0.043	0.028	1	Up
38	normal breast tissue	P38_normal_breast_tissue	TAOK3	0.095619	0.352829	0.059	0.042	1	Up
38	normal breast tissue	P38_normal_breast_tissue	AP002495.1	0.0957985	-0.836814	0.04	0.058	1	Down
38	normal breast tissue	P38_normal_breast_tissue	ACE	0.0958041	0.717906	0.037	0.023	1	Up
38	normal breast tissue	P38_normal_breast_tissue	HGS	0.0958518	0.181321	0.168	0.139	1	Up
38	normal breast tissue	P38_normal_breast_tissue	USP47	0.0958602	0.187722	0.11	0.087	1	Up
38	normal breast tissue	P38_normal_breast_tissue	ACKR3	0.095889	-2.50479	0.003	0.01	1	Down
38	normal breast tissue	P38_normal_breast_tissue	C1QBP	0.0958951	0.111899	0.062	0.044	1	Up
38	normal breast tissue	P38_normal_breast_tissue	PDE6D	0.0959296	0.290057	0.04	0.026	1	Up
38	normal breast tissue	P38_normal_breast_tissue	RNASE7	0.0960065	-2.08632	0.003	0.01	1	Down
38	normal breast tissue	P38_normal_breast_tissue	PSMG4	0.0960092	-0.543991	0.056	0.077	1	Down
38	normal breast tissue	P38_normal_breast_tissue	EMSY	0.0960371	-1.04742	0.042	0.06	1	Down
38	normal breast tissue	P38_normal_breast_tissue	ZNF462	0.0960601	-0.595415	0.083	0.106	1	Down
38	normal breast tissue	P38_normal_breast_tissue	ZSCAN20	0.0961024	-1.73837	0.008	0.018	1	Down
38	normal breast tissue	P38_normal_breast_tissue	GNPTAB	0.0961422	-0.710931	0.027	0.043	1	Down
38	normal breast tissue	P38_normal_breast_tissue	RALB	0.0962331	0.474012	0.045	0.03	1	Up
38	normal breast tissue	P38_normal_breast_tissue	FIGN	0.0962785	-1.25279	0.008	0.018	1	Down
38	normal breast tissue	P38_normal_breast_tissue	GPHN	0.0963269	-0.933898	0.034	0.05	1	Down
38	normal breast tissue	P38_normal_breast_tissue	CCDC163	0.0963666	-1.16984	0.008	0.018	1	Down
38	normal breast tissue	P38_normal_breast_tissue	SULT2B1	0.0963666	-0.805355	0.008	0.018	1	Down
38	normal breast tissue	P38_normal_breast_tissue	SCNN1B	0.0964777	-1.77719	0.003	0.01	1	Down
38	normal breast tissue	P38_normal_breast_tissue	RTRAF	0.0964828	0.22212	0.115	0.091	1	Up
38	normal breast tissue	P38_normal_breast_tissue	MARS2	0.0965957	-1.80621	0.003	0.01	1	Down
38	normal breast tissue	P38_normal_breast_tissue	ZCWPW2	0.0965957	-1.72444	0.003	0.01	1	Down
38	normal breast tissue	P38_normal_breast_tissue	ZNF547	0.0967139	-1.73265	0.003	0.01	1	Down
38	normal breast tissue	P38_normal_breast_tissue	TGS1	0.0968641	0.209926	0.056	0.039	1	Up
38	normal breast tissue	P38_normal_breast_tissue	ZXDA	0.0969507	-1.63256	0.003	0.01	1	Down
38	normal breast tissue	P38_normal_breast_tissue	PTGES	0.0969745	-0.859471	0.027	0.043	1	Down
38	normal breast tissue	P38_normal_breast_tissue	TRAPPC6B	0.0969759	-0.463301	0.086	0.111	1	Down
38	normal breast tissue	P38_normal_breast_tissue	RAB3GAP1	0.0969847	0.117231	0.162	0.132	1	Up
38	normal breast tissue	P38_normal_breast_tissue	PDS5A	0.0970491	-0.754307	0.045	0.064	1	Down
38	normal breast tissue	P38_normal_breast_tissue	TRIM46	0.0970692	-1.78178	0.003	0.01	1	Down
38	normal breast tissue	P38_normal_breast_tissue	BPHL	0.0971232	-0.862615	0.029	0.044	1	Down
38	normal breast tissue	P38_normal_breast_tissue	ARL4D	0.0971871	0.720599	0.042	0.027	1	Up
38	normal breast tissue	P38_normal_breast_tissue	IGSF21	0.0971879	-1.71003	0.003	0.01	1	Down
38	normal breast tissue	P38_normal_breast_tissue	PHKA2	0.0972575	-0.827134	0.058	0.077	1	Down
38	normal breast tissue	P38_normal_breast_tissue	C20orf27	0.0973067	-1.40087	0.003	0.01	1	Down
38	normal breast tissue	P38_normal_breast_tissue	KLHL23	0.0973188	-1.72047	0.016	0.028	1	Down
38	normal breast tissue	P38_normal_breast_tissue	MAML1	0.0973588	0.155133	0.126	0.101	1	Up
38	normal breast tissue	P38_normal_breast_tissue	CAAP1	0.0973856	-0.569197	0.043	0.062	1	Down
38	normal breast tissue	P38_normal_breast_tissue	RABGAP1	0.0974768	-0.468421	0.099	0.124	1	Down
38	normal breast tissue	P38_normal_breast_tissue	TRMU	0.0975017	-0.819065	0.056	0.077	1	Down
38	normal breast tissue	P38_normal_breast_tissue	CES3	0.0975183	-1.13957	0.008	0.018	1	Down
38	normal breast tissue	P38_normal_breast_tissue	USP35	0.0975355	0.610609	0.037	0.023	1	Up
38	normal breast tissue	P38_normal_breast_tissue	WNT6	0.0976074	-1.25196	0.008	0.018	1	Down
38	normal breast tissue	P38_normal_breast_tissue	SH3PXD2A	0.0976664	-0.136083	0.133	0.106	1	Down
38	normal breast tissue	P38_normal_breast_tissue	ZNF821	0.0976965	-0.933644	0.008	0.018	1	Down
38	normal breast tissue	P38_normal_breast_tissue	FOLR2	0.0977398	-2.66941	0.006	0.015	1	Down
38	normal breast tissue	P38_normal_breast_tissue	FBXO11	0.0977798	-0.81012	0.064	0.085	1	Down
38	normal breast tissue	P38_normal_breast_tissue	CASC3	0.0978245	-0.661897	0.122	0.149	1	Down
38	normal breast tissue	P38_normal_breast_tissue	SHOC2	0.0979054	0.343192	0.125	0.1	1	Up
38	normal breast tissue	P38_normal_breast_tissue	LYNX1	0.0979817	-0.46596	0.014	0.027	1	Down
38	normal breast tissue	P38_normal_breast_tissue	UBLCP1	0.0982984	0.344461	0.082	0.061	1	Up
38	normal breast tissue	P38_normal_breast_tissue	SMIM26	0.0983322	-0.584674	0.114	0.14	1	Down
38	normal breast tissue	P38_normal_breast_tissue	TMX1	0.0983892	0.233278	0.062	0.044	1	Up
38	normal breast tissue	P38_normal_breast_tissue	TCF25	0.0984642	-0.320658	0.235	0.271	1	Down
38	normal breast tissue	P38_normal_breast_tissue	PNO1	0.0984863	0.901292	0.03	0.019	1	Up
38	normal breast tissue	P38_normal_breast_tissue	PHYKPL	0.0986049	0.153933	0.11	0.086	1	Up
38	normal breast tissue	P38_normal_breast_tissue	TEX30	0.0986115	-1.68772	0.006	0.015	1	Down
38	normal breast tissue	P38_normal_breast_tissue	EID2B	0.0987309	-1.975	0.005	0.013	1	Down
38	normal breast tissue	P38_normal_breast_tissue	LRRC49	0.098833	1.35221	0.018	0.009	1	Up
38	normal breast tissue	P38_normal_breast_tissue	SLIRP	0.0988507	0.680325	0.042	0.027	1	Up
38	normal breast tissue	P38_normal_breast_tissue	ZNF165	0.0990323	0.726549	0.018	0.009	1	Up
38	normal breast tissue	P38_normal_breast_tissue	SLC16A7	0.0990384	-1.29425	0.013	0.024	1	Down
38	normal breast tissue	P38_normal_breast_tissue	GLRB	0.0990985	-1.43316	0.006	0.015	1	Down
38	normal breast tissue	P38_normal_breast_tissue	FAM8A1	0.0991178	-1.01496	0.04	0.057	1	Down
38	normal breast tissue	P38_normal_breast_tissue	SPCS3	0.0992213	0.213668	0.091	0.07	1	Up
38	normal breast tissue	P38_normal_breast_tissue	ATRN	0.0992472	0.10115	0.131	0.105	1	Up
38	normal breast tissue	P38_normal_breast_tissue	LDHD	0.0992667	-1.92703	0.005	0.013	1	Down
38	normal breast tissue	P38_normal_breast_tissue	BTBD11	0.0993435	-1.49238	0.013	0.024	1	Down
38	normal breast tissue	P38_normal_breast_tissue	MRTFA	0.0995206	-0.784925	0.118	0.143	1	Down
38	normal breast tissue	P38_normal_breast_tissue	ATP10D	0.0995386	0.392049	0.061	0.044	1	Up
38	normal breast tissue	P38_normal_breast_tissue	PPIF	0.0995408	0.719246	0.058	0.041	1	Up
38	normal breast tissue	P38_normal_breast_tissue	C4BPA	0.0995893	-1.92585	0.005	0.013	1	Down
38	normal breast tissue	P38_normal_breast_tissue	PRKCQ	0.0996319	0.70714	0.018	0.009	1	Up
38	normal breast tissue	P38_normal_breast_tissue	HSPBP1	0.0996721	-0.671848	0.021	0.035	1	Down
38	normal breast tissue	P38_normal_breast_tissue	TEN1	0.099674	-0.595045	0.075	0.098	1	Down
38	normal breast tissue	P38_normal_breast_tissue	KHDRBS1	0.0998885	0.103257	0.118	0.094	1	Up
38	normal breast tissue	P38_normal_breast_tissue	EMC3	0.099974	0.102045	0.077	0.056	1	Up
38	normal breast tissue	P38_normal_breast_tissue	GTPBP3	0.100067	-0.563436	0.045	0.064	1	Down
38	normal breast tissue	P38_normal_breast_tissue	TTC22	0.100146	-0.538801	0.024	0.039	1	Down
38	normal breast tissue	P38_normal_breast_tissue	KIF21B	0.100177	-1.40998	0.006	0.015	1	Down
38	normal breast tissue	P38_normal_breast_tissue	ABCB1	0.100187	-1.31626	0.013	0.024	1	Down
38	normal breast tissue	P38_normal_breast_tissue	PIK3C2B	0.100223	-1.23274	0.035	0.052	1	Down
38	normal breast tissue	P38_normal_breast_tissue	TRPC1	0.100259	-1.2781	0.016	0.028	1	Down
38	normal breast tissue	P38_normal_breast_tissue	ERP27	0.100335	1.07505	0.018	0.009	1	Up
38	normal breast tissue	P38_normal_breast_tissue	PJA2	0.100402	-0.586395	0.182	0.212	1	Down
38	normal breast tissue	P38_normal_breast_tissue	KIAA1324L	0.100454	-1.65082	0.005	0.013	1	Down
38	normal breast tissue	P38_normal_breast_tissue	EDN1	0.100473	1.01134	0.027	0.016	1	Up
38	normal breast tissue	P38_normal_breast_tissue	NMB	0.100671	-1.15816	0.005	0.013	1	Down
38	normal breast tissue	P38_normal_breast_tissue	NCKAP5L	0.100762	-0.679979	0.062	0.083	1	Down
38	normal breast tissue	P38_normal_breast_tissue	TRIM44	0.100765	0.125912	0.16	0.131	1	Up
38	normal breast tissue	P38_normal_breast_tissue	CCNG1	0.100851	0.320821	0.174	0.146	1	Up
38	normal breast tissue	P38_normal_breast_tissue	CHODL	0.100924	1.72017	0.013	0.006	1	Up
38	normal breast tissue	P38_normal_breast_tissue	FANCF	0.10099	0.646358	0.064	0.047	1	Up
38	normal breast tissue	P38_normal_breast_tissue	LEMD3	0.101047	-0.857647	0.048	0.067	1	Down
38	normal breast tissue	P38_normal_breast_tissue	TNFAIP8	0.101073	0.129315	0.037	0.023	1	Up
38	normal breast tissue	P38_normal_breast_tissue	OR5P2	0.101106	-1.19208	0.005	0.013	1	Down
38	normal breast tissue	P38_normal_breast_tissue	MAPK8IP2	0.101144	0.40621	0.018	0.009	1	Up
38	normal breast tissue	P38_normal_breast_tissue	SLC35F3	0.101254	-1.15277	0.016	0.028	1	Down
38	normal breast tissue	P38_normal_breast_tissue	DGAT2	0.101264	-0.818525	0.006	0.015	1	Down
38	normal breast tissue	P38_normal_breast_tissue	AXIN2	0.101309	-1.37383	0.022	0.036	1	Down
38	normal breast tissue	P38_normal_breast_tissue	GID8	0.101526	-0.795305	0.058	0.077	1	Down
38	normal breast tissue	P38_normal_breast_tissue	HHEX	0.10155	0.179498	0.018	0.009	1	Up
38	normal breast tissue	P38_normal_breast_tissue	MTIF2	0.101588	0.13955	0.082	0.061	1	Up
38	normal breast tissue	P38_normal_breast_tissue	DDA1	0.101591	0.35218	0.051	0.035	1	Up
38	normal breast tissue	P38_normal_breast_tissue	CAPZA3	0.101652	-0.879262	0.005	0.013	1	Down
38	normal breast tissue	P38_normal_breast_tissue	LIG4	0.101653	-0.655221	0.021	0.035	1	Down
38	normal breast tissue	P38_normal_breast_tissue	GRB2	0.101684	0.189957	0.067	0.048	1	Up
38	normal breast tissue	P38_normal_breast_tissue	CLIC6	0.101783	1.25704	0.013	0.006	1	Up
38	normal breast tissue	P38_normal_breast_tissue	CYP27A1	0.101806	0.386075	0.072	0.053	1	Up
38	normal breast tissue	P38_normal_breast_tissue	ARPC1A	0.101855	-0.636288	0.059	0.08	1	Down
38	normal breast tissue	P38_normal_breast_tissue	PIK3R2	0.102139	-0.667631	0.051	0.071	1	Down
38	normal breast tissue	P38_normal_breast_tissue	PTAFR	0.102525	0.895438	0.013	0.006	1	Up
38	normal breast tissue	P38_normal_breast_tissue	HPF1	0.102598	0.529277	0.03	0.019	1	Up
38	normal breast tissue	P38_normal_breast_tissue	ARHGEF9	0.102617	-0.441924	0.042	0.06	1	Down
38	normal breast tissue	P38_normal_breast_tissue	TNFRSF18	0.102649	1.2087	0.013	0.006	1	Up
38	normal breast tissue	P38_normal_breast_tissue	FBXO2	0.102685	0.505161	0.042	0.027	1	Up
38	normal breast tissue	P38_normal_breast_tissue	CPSF7	0.102695	-0.58972	0.133	0.16	1	Down
38	normal breast tissue	P38_normal_breast_tissue	EXPH5	0.102726	-0.699144	0.024	0.039	1	Down
38	normal breast tissue	P38_normal_breast_tissue	SGSM3	0.102803	-0.531995	0.069	0.091	1	Down
38	normal breast tissue	P38_normal_breast_tissue	CBX2	0.103021	1.12051	0.013	0.006	1	Up
38	normal breast tissue	P38_normal_breast_tissue	CBR1	0.103082	-1.14133	0.019	0.032	1	Down
38	normal breast tissue	P38_normal_breast_tissue	CDIPT	0.103115	-0.976717	0.075	0.097	1	Down
38	normal breast tissue	P38_normal_breast_tissue	UCN	0.10327	0.516189	0.013	0.006	1	Up
38	normal breast tissue	P38_normal_breast_tissue	BCL2L1	0.103378	0.102683	0.115	0.091	1	Up
38	normal breast tissue	P38_normal_breast_tissue	SLC22A15	0.103395	0.735046	0.013	0.006	1	Up
38	normal breast tissue	P38_normal_breast_tissue	ZNF219	0.103464	-0.578967	0.085	0.108	1	Down
38	normal breast tissue	P38_normal_breast_tissue	XYLB	0.103487	-1.05143	0.016	0.028	1	Down
38	normal breast tissue	P38_normal_breast_tissue	IL10RB	0.103558	0.27226	0.056	0.04	1	Up
38	normal breast tissue	P38_normal_breast_tissue	ABHD2	0.103584	0.260804	0.072	0.053	1	Up
38	normal breast tissue	P38_normal_breast_tissue	PAPOLG	0.103623	-0.998692	0.019	0.032	1	Down
38	normal breast tissue	P38_normal_breast_tissue	ADAM8	0.103722	0.35436	0.03	0.019	1	Up
38	normal breast tissue	P38_normal_breast_tissue	LIG1	0.103746	-0.686038	0.053	0.073	1	Down
38	normal breast tissue	P38_normal_breast_tissue	NACC2	0.103916	0.176509	0.05	0.034	1	Up
38	normal breast tissue	P38_normal_breast_tissue	PFDN1	0.104294	0.216648	0.034	0.021	1	Up
38	normal breast tissue	P38_normal_breast_tissue	PARD3B	0.104322	0.427076	0.054	0.038	1	Up
38	normal breast tissue	P38_normal_breast_tissue	LNX2	0.104528	0.289819	0.038	0.025	1	Up
38	normal breast tissue	P38_normal_breast_tissue	VPS37B	0.104611	-0.840733	0.067	0.088	1	Down
38	normal breast tissue	P38_normal_breast_tissue	NOP58	0.104657	-0.477422	0.125	0.153	1	Down
38	normal breast tissue	P38_normal_breast_tissue	IPO5	0.104747	-0.617086	0.045	0.064	1	Down
38	normal breast tissue	P38_normal_breast_tissue	PET117	0.104801	-1.06412	0.016	0.028	1	Down
38	normal breast tissue	P38_normal_breast_tissue	RPGRIP1L	0.104864	-1.06919	0.022	0.036	1	Down
38	normal breast tissue	P38_normal_breast_tissue	NDEL1	0.104998	-0.835536	0.05	0.069	1	Down
38	normal breast tissue	P38_normal_breast_tissue	MAPK12	0.105036	-1.51006	0.011	0.022	1	Down
38	normal breast tissue	P38_normal_breast_tissue	ACOX3	0.105208	0.195386	0.093	0.072	1	Up
38	normal breast tissue	P38_normal_breast_tissue	ATP8B4	0.105213	0.613801	0.024	0.014	1	Up
38	normal breast tissue	P38_normal_breast_tissue	ST13	0.105423	-0.622297	0.061	0.081	1	Down
38	normal breast tissue	P38_normal_breast_tissue	NKIRAS2	0.105424	0.123271	0.066	0.048	1	Up
38	normal breast tissue	P38_normal_breast_tissue	WDR53	0.105495	0.433551	0.038	0.025	1	Up
38	normal breast tissue	P38_normal_breast_tissue	CLDN3	0.1056	-0.538164	0.042	0.06	1	Down
38	normal breast tissue	P38_normal_breast_tissue	MORN4	0.105673	-1.03236	0.019	0.032	1	Down
38	normal breast tissue	P38_normal_breast_tissue	BEND5	0.105797	-1.31766	0.011	0.022	1	Down
38	normal breast tissue	P38_normal_breast_tissue	TMEM167A	0.105815	0.16686	0.088	0.067	1	Up
38	normal breast tissue	P38_normal_breast_tissue	AP2M1	0.105886	0.431613	0.069	0.051	1	Up
38	normal breast tissue	P38_normal_breast_tissue	SYNC	0.105986	0.648645	0.021	0.011	1	Up
38	normal breast tissue	P38_normal_breast_tissue	SELENOI	0.106055	0.374332	0.051	0.035	1	Up
38	normal breast tissue	P38_normal_breast_tissue	RNASE6	0.106081	0.937022	0.021	0.011	1	Up
38	normal breast tissue	P38_normal_breast_tissue	PTRHD1	0.106327	-0.828408	0.045	0.063	1	Down
38	normal breast tissue	P38_normal_breast_tissue	RAB15	0.106379	-0.440181	0.048	0.067	1	Down
38	normal breast tissue	P38_normal_breast_tissue	ZNF579	0.106477	-1.4488	0.011	0.022	1	Down
38	normal breast tissue	P38_normal_breast_tissue	CYSTM1	0.106502	0.396418	0.038	0.025	1	Up
38	normal breast tissue	P38_normal_breast_tissue	SYBU	0.106562	-1.56763	0.011	0.022	1	Down
38	normal breast tissue	P38_normal_breast_tissue	SLC29A3	0.106612	0.560659	0.024	0.014	1	Up
38	normal breast tissue	P38_normal_breast_tissue	BAZ1B	0.106635	-0.150139	0.141	0.112	1	Down
38	normal breast tissue	P38_normal_breast_tissue	HDAC5	0.106814	-0.515678	0.07	0.093	1	Down
38	normal breast tissue	P38_normal_breast_tissue	ACVRL1	0.106823	-1.69489	0.014	0.026	1	Down
38	normal breast tissue	P38_normal_breast_tissue	APMAP	0.106882	-0.587147	0.086	0.111	1	Down
38	normal breast tissue	P38_normal_breast_tissue	ADAMTS1	0.106938	-0.772767	0.046	0.065	1	Down
38	normal breast tissue	P38_normal_breast_tissue	SLCO2B1	0.106964	0.616411	0.035	0.023	1	Up
38	normal breast tissue	P38_normal_breast_tissue	WDR18	0.107201	-0.501517	0.051	0.071	1	Down
38	normal breast tissue	P38_normal_breast_tissue	TOX4	0.107216	0.230186	0.115	0.092	1	Up
38	normal breast tissue	P38_normal_breast_tissue	MAPK4	0.107418	-1.15253	0.011	0.022	1	Down
38	normal breast tissue	P38_normal_breast_tissue	FAF1	0.107427	-0.843609	0.069	0.09	1	Down
38	normal breast tissue	P38_normal_breast_tissue	RASSF1	0.1075	-0.558773	0.03	0.046	1	Down
38	normal breast tissue	P38_normal_breast_tissue	MAP3K13	0.107526	0.362009	0.08	0.06	1	Up
38	normal breast tissue	P38_normal_breast_tissue	TONSL	0.107583	0.586179	0.024	0.014	1	Up
38	normal breast tissue	P38_normal_breast_tissue	DNAAF4	0.107583	0.585576	0.024	0.014	1	Up
38	normal breast tissue	P38_normal_breast_tissue	SMCR8	0.107587	-0.609815	0.034	0.05	1	Down
38	normal breast tissue	P38_normal_breast_tissue	TRAK2	0.107594	-0.861924	0.022	0.036	1	Down
38	normal breast tissue	P38_normal_breast_tissue	SHLD1	0.10774	0.589295	0.027	0.016	1	Up
38	normal breast tissue	P38_normal_breast_tissue	SLC25A36	0.107752	-0.665434	0.115	0.14	1	Down
38	normal breast tissue	P38_normal_breast_tissue	GKAP1	0.107848	-1.29149	0.011	0.022	1	Down
38	normal breast tissue	P38_normal_breast_tissue	KARS	0.107964	0.415162	0.07	0.052	1	Up
38	normal breast tissue	P38_normal_breast_tissue	POFUT1	0.108071	-0.91086	0.035	0.052	1	Down
38	normal breast tissue	P38_normal_breast_tissue	SLC7A5	0.108164	0.383351	0.038	0.025	1	Up
38	normal breast tissue	P38_normal_breast_tissue	PITPNM1	0.108211	0.40803	0.07	0.052	1	Up
38	normal breast tissue	P38_normal_breast_tissue	PDK2	0.108339	-0.913411	0.038	0.055	1	Down
38	normal breast tissue	P38_normal_breast_tissue	PTPRU	0.108359	0.270429	0.09	0.069	1	Up
38	normal breast tissue	P38_normal_breast_tissue	CCNQ	0.108608	0.250329	0.038	0.025	1	Up
38	normal breast tissue	P38_normal_breast_tissue	CREB3L1	0.108649	0.376906	0.024	0.014	1	Up
38	normal breast tissue	P38_normal_breast_tissue	C8orf88	0.108787	-1.39541	0.014	0.026	1	Down
38	normal breast tissue	P38_normal_breast_tissue	FASTKD1	0.108871	-0.845374	0.035	0.052	1	Down
38	normal breast tissue	P38_normal_breast_tissue	PGM2	0.109072	-0.61278	0.034	0.05	1	Down
38	normal breast tissue	P38_normal_breast_tissue	TGFBR2	0.10916	-0.761838	0.118	0.144	1	Down
38	normal breast tissue	P38_normal_breast_tissue	CORO2A	0.109301	-0.955879	0.019	0.032	1	Down
38	normal breast tissue	P38_normal_breast_tissue	MSRB2	0.109346	0.327421	0.066	0.048	1	Up
38	normal breast tissue	P38_normal_breast_tissue	PIP5K1A	0.109436	0.248771	0.12	0.097	1	Up
38	normal breast tissue	P38_normal_breast_tissue	SOAT1	0.109501	0.148961	0.038	0.025	1	Up
38	normal breast tissue	P38_normal_breast_tissue	ZC3H12C	0.109513	-0.786872	0.019	0.032	1	Down
38	normal breast tissue	P38_normal_breast_tissue	THRA	0.109764	-0.684881	0.064	0.085	1	Down
38	normal breast tissue	P38_normal_breast_tissue	AEBP2	0.110017	-0.416186	0.133	0.16	1	Down
38	normal breast tissue	P38_normal_breast_tissue	ALG5	0.110091	0.151227	0.069	0.051	1	Up
38	normal breast tissue	P38_normal_breast_tissue	PCDHGB6	0.110138	-0.893922	0.014	0.026	1	Down
38	normal breast tissue	P38_normal_breast_tissue	PIK3R3	0.110143	0.209533	0.096	0.074	1	Up
38	normal breast tissue	P38_normal_breast_tissue	AREG	0.110353	-0.44437	0.029	0.044	1	Down
38	normal breast tissue	P38_normal_breast_tissue	BNC2	0.110476	-0.181742	0.03	0.019	1	Down
38	normal breast tissue	P38_normal_breast_tissue	CFAP70	0.110763	-0.904457	0.03	0.046	1	Down
38	normal breast tissue	P38_normal_breast_tissue	CEP350	0.110794	0.320916	0.07	0.052	1	Up
38	normal breast tissue	P38_normal_breast_tissue	SGK3	0.110835	-0.70902	0.085	0.107	1	Down
38	normal breast tissue	P38_normal_breast_tissue	PRPF39	0.11095	-0.613067	0.101	0.125	1	Down
38	normal breast tissue	P38_normal_breast_tissue	NUP43	0.111026	-0.586478	0.069	0.09	1	Down
38	normal breast tissue	P38_normal_breast_tissue	TYSND1	0.111045	-0.821839	0.027	0.042	1	Down
38	normal breast tissue	P38_normal_breast_tissue	SLC2A4RG	0.111072	-0.743999	0.099	0.123	1	Down
38	normal breast tissue	P38_normal_breast_tissue	C3orf33	0.111091	-1.76143	0.01	0.019	1	Down
38	normal breast tissue	P38_normal_breast_tissue	MPST	0.111225	-0.465846	0.046	0.065	1	Down
38	normal breast tissue	P38_normal_breast_tissue	MALSU1	0.111359	0.439973	0.082	0.063	1	Up
38	normal breast tissue	P38_normal_breast_tissue	SHC2	0.11142	-0.566179	0.027	0.042	1	Down
38	normal breast tissue	P38_normal_breast_tissue	RABIF	0.111429	0.395623	0.035	0.023	1	Up
38	normal breast tissue	P38_normal_breast_tissue	JADE3	0.111444	0.478502	0.05	0.035	1	Up
38	normal breast tissue	P38_normal_breast_tissue	MCOLN3	0.111466	-1.58936	0.01	0.019	1	Down
38	normal breast tissue	P38_normal_breast_tissue	OARD1	0.111517	-0.712689	0.067	0.088	1	Down
38	normal breast tissue	P38_normal_breast_tissue	ANXA3	0.111572	-0.617973	0.074	0.096	1	Down
38	normal breast tissue	P38_normal_breast_tissue	SAMD12	0.111601	0.441087	0.054	0.039	1	Up
38	normal breast tissue	P38_normal_breast_tissue	BIRC6	0.111609	-0.667614	0.139	0.165	1	Down
38	normal breast tissue	P38_normal_breast_tissue	HIGD1A	0.111685	0.781535	0.04	0.027	1	Up
38	normal breast tissue	P38_normal_breast_tissue	CYFIP1	0.111704	0.102882	0.142	0.116	1	Up
38	normal breast tissue	P38_normal_breast_tissue	VASH2	0.111868	0.228472	0.035	0.023	1	Up
38	normal breast tissue	P38_normal_breast_tissue	OSTC	0.11187	-1.03524	0.019	0.032	1	Down
38	normal breast tissue	P38_normal_breast_tissue	PCNX3	0.111912	-0.678816	0.058	0.077	1	Down
38	normal breast tissue	P38_normal_breast_tissue	POLR2B	0.111938	0.171796	0.102	0.081	1	Up
38	normal breast tissue	P38_normal_breast_tissue	TMEM181	0.111946	-0.391973	0.077	0.1	1	Down
38	normal breast tissue	P38_normal_breast_tissue	C12orf66	0.112068	-1.04726	0.014	0.026	1	Down
38	normal breast tissue	P38_normal_breast_tissue	CSNK1G2	0.112276	0.227791	0.131	0.106	1	Up
38	normal breast tissue	P38_normal_breast_tissue	RNF152	0.112335	0.221347	0.078	0.06	1	Up
38	normal breast tissue	P38_normal_breast_tissue	SPTY2D1	0.112523	0.14094	0.043	0.029	1	Up
38	normal breast tissue	P38_normal_breast_tissue	TWSG1	0.11275	0.172739	0.072	0.053	1	Up
38	normal breast tissue	P38_normal_breast_tissue	TRIR	0.112778	0.159812	0.283	0.252	1	Up
38	normal breast tissue	P38_normal_breast_tissue	CNTROB	0.112792	-0.740666	0.053	0.072	1	Down
38	normal breast tissue	P38_normal_breast_tissue	KPNA2	0.112815	0.532089	0.04	0.027	1	Up
38	normal breast tissue	P38_normal_breast_tissue	PSEN1	0.112921	0.1708	0.096	0.075	1	Up
38	normal breast tissue	P38_normal_breast_tissue	GMPPB	0.113028	0.312347	0.069	0.051	1	Up
38	normal breast tissue	P38_normal_breast_tissue	PAPLN	0.113095	-1.28548	0.021	0.034	1	Down
38	normal breast tissue	P38_normal_breast_tissue	SNORC	0.113145	-0.4093	0.12	0.147	1	Down
38	normal breast tissue	P38_normal_breast_tissue	SIN3A	0.113235	-0.627473	0.088	0.111	1	Down
38	normal breast tissue	P38_normal_breast_tissue	HNF4G	0.113279	1.5402	0.016	0.008	1	Up
38	normal breast tissue	P38_normal_breast_tissue	NDUFA5	0.113367	-0.770253	0.051	0.069	1	Down
38	normal breast tissue	P38_normal_breast_tissue	BUD13	0.113469	0.491083	0.04	0.027	1	Up
38	normal breast tissue	P38_normal_breast_tissue	LMBRD1	0.113516	-0.515776	0.11	0.136	1	Down
38	normal breast tissue	P38_normal_breast_tissue	TBL3	0.113633	-0.435227	0.059	0.08	1	Down
38	normal breast tissue	P38_normal_breast_tissue	CYB561D2	0.113887	0.82526	0.05	0.035	1	Up
38	normal breast tissue	P38_normal_breast_tissue	GOSR2	0.113918	0.100395	0.152	0.127	1	Up
38	normal breast tissue	P38_normal_breast_tissue	MTRES1	0.113931	-1.31281	0.01	0.019	1	Down
38	normal breast tissue	P38_normal_breast_tissue	DAAM2	0.113943	-0.909251	0.014	0.026	1	Down
38	normal breast tissue	P38_normal_breast_tissue	ANKRD50	0.113954	0.256239	0.075	0.056	1	Up
38	normal breast tissue	P38_normal_breast_tissue	BICDL2	0.114001	-0.278983	0.054	0.075	1	Down
38	normal breast tissue	P38_normal_breast_tissue	ADAMTS12	0.114027	-1.20107	0.042	0.058	1	Down
38	normal breast tissue	P38_normal_breast_tissue	SLC29A2	0.114205	-0.88261	0.032	0.048	1	Down
38	normal breast tissue	P38_normal_breast_tissue	CD55	0.114206	0.166578	0.133	0.109	1	Up
38	normal breast tissue	P38_normal_breast_tissue	MAP4K2	0.114271	-0.823593	0.014	0.026	1	Down
38	normal breast tissue	P38_normal_breast_tissue	APIP	0.114325	-0.58987	0.032	0.048	1	Down
38	normal breast tissue	P38_normal_breast_tissue	ENTPD6	0.114403	-0.400389	0.163	0.192	1	Down
38	normal breast tissue	P38_normal_breast_tissue	PCLAF	0.114681	0.817122	0.016	0.008	1	Up
38	normal breast tissue	P38_normal_breast_tissue	ST3GAL3	0.114719	-1.04115	0.029	0.044	1	Down
38	normal breast tissue	P38_normal_breast_tissue	ZGRF1	0.114801	-0.599109	0.024	0.038	1	Down
38	normal breast tissue	P38_normal_breast_tissue	SPPL2B	0.11488	-0.625434	0.12	0.145	1	Down
38	normal breast tissue	P38_normal_breast_tissue	RNF128	0.11493	-0.713226	0.014	0.026	1	Down
38	normal breast tissue	P38_normal_breast_tissue	MCRIP2	0.114986	-1.32776	0.01	0.019	1	Down
38	normal breast tissue	P38_normal_breast_tissue	CENPW	0.115151	1.14922	0.016	0.008	1	Up
38	normal breast tissue	P38_normal_breast_tissue	MAP2K6	0.11516	-0.99321	0.021	0.034	1	Down
38	normal breast tissue	P38_normal_breast_tissue	ADK	0.115166	-0.701021	0.085	0.106	1	Down
38	normal breast tissue	P38_normal_breast_tissue	HMGCR	0.115276	0.508675	0.04	0.027	1	Up
38	normal breast tissue	P38_normal_breast_tissue	EPPK1	0.115318	0.459695	0.11	0.09	1	Up
38	normal breast tissue	P38_normal_breast_tissue	TMEM131	0.115335	-0.599142	0.067	0.088	1	Down
38	normal breast tissue	P38_normal_breast_tissue	HAUS1	0.115401	0.31117	0.032	0.02	1	Up
38	normal breast tissue	P38_normal_breast_tissue	C1QTNF3	0.115401	0.689238	0.032	0.02	1	Up
38	normal breast tissue	P38_normal_breast_tissue	ALG9	0.11555	-0.656319	0.04	0.057	1	Down
38	normal breast tissue	P38_normal_breast_tissue	SLC25A35	0.115565	-0.931437	0.01	0.019	1	Down
38	normal breast tissue	P38_normal_breast_tissue	TAB3	0.115589	0.440274	0.056	0.04	1	Up
38	normal breast tissue	P38_normal_breast_tissue	GASK1A	0.115623	1.06051	0.016	0.008	1	Up
38	normal breast tissue	P38_normal_breast_tissue	NLN	0.115681	-0.867705	0.024	0.038	1	Down
38	normal breast tissue	P38_normal_breast_tissue	FGF2	0.115797	0.30086	0.032	0.02	1	Up
38	normal breast tissue	P38_normal_breast_tissue	COPS4	0.115924	-0.795835	0.046	0.065	1	Down
38	normal breast tissue	P38_normal_breast_tissue	TMEM143	0.115953	-0.918888	0.01	0.019	1	Down
38	normal breast tissue	P38_normal_breast_tissue	SEMA6B	0.116215	0.693346	0.016	0.008	1	Up
38	normal breast tissue	P38_normal_breast_tissue	CRABP2	0.1163	-0.2431	0.21	0.241	1	Down
38	normal breast tissue	P38_normal_breast_tissue	SMARCD3	0.116669	0.169964	0.125	0.101	1	Up
38	normal breast tissue	P38_normal_breast_tissue	JAGN1	0.116792	0.188372	0.069	0.051	1	Up
38	normal breast tissue	P38_normal_breast_tissue	SLC35A3	0.116835	-0.991556	0.038	0.055	1	Down
38	normal breast tissue	P38_normal_breast_tissue	ACAD9	0.116884	-0.607196	0.056	0.076	1	Down
38	normal breast tissue	P38_normal_breast_tissue	HS1BP3	0.116929	0.638555	0.016	0.008	1	Up
38	normal breast tissue	P38_normal_breast_tissue	FBXO9	0.116975	0.155016	0.088	0.068	1	Up
38	normal breast tissue	P38_normal_breast_tissue	SLFN13	0.117048	0.676712	0.016	0.008	1	Up
38	normal breast tissue	P38_normal_breast_tissue	SETD7	0.117078	-0.815415	0.043	0.06	1	Down
38	normal breast tissue	P38_normal_breast_tissue	MUC20	0.117123	-0.911012	0.045	0.062	1	Down
38	normal breast tissue	P38_normal_breast_tissue	ESR1	0.117644	0.559972	0.056	0.04	1	Up
38	normal breast tissue	P38_normal_breast_tissue	DPYSL3	0.11768	0.123311	0.062	0.045	1	Up
38	normal breast tissue	P38_normal_breast_tissue	CIAO1	0.117738	-0.48775	0.078	0.101	1	Down
38	normal breast tissue	P38_normal_breast_tissue	TLE6	0.117769	1.55417	0.011	0.005	1	Up
38	normal breast tissue	P38_normal_breast_tissue	PSENEN	0.117863	0.242777	0.072	0.054	1	Up
38	normal breast tissue	P38_normal_breast_tissue	CPQ	0.117905	-0.641908	0.082	0.103	1	Down
38	normal breast tissue	P38_normal_breast_tissue	SPDEF	0.117939	-0.757998	0.024	0.038	1	Down
38	normal breast tissue	P38_normal_breast_tissue	ZFP3	0.118012	0.416144	0.067	0.05	1	Up
38	normal breast tissue	P38_normal_breast_tissue	DELE1	0.11805	-0.428844	0.096	0.122	1	Down
38	normal breast tissue	P38_normal_breast_tissue	NAA15	0.11812	-0.762538	0.058	0.077	1	Down
38	normal breast tissue	P38_normal_breast_tissue	PSMC3IP	0.118165	-1.83897	0.008	0.017	1	Down
38	normal breast tissue	P38_normal_breast_tissue	PRKAG1	0.118333	0.457015	0.066	0.048	1	Up
38	normal breast tissue	P38_normal_breast_tissue	ZNF213	0.118522	-0.125339	0.032	0.02	1	Down
38	normal breast tissue	P38_normal_breast_tissue	PJVK	0.118648	-1.00256	0.026	0.04	1	Down
38	normal breast tissue	P38_normal_breast_tissue	SH3YL1	0.118676	-0.714864	0.07	0.091	1	Down
38	normal breast tissue	P38_normal_breast_tissue	NLRC4	0.118812	0.318287	0.011	0.005	1	Up
38	normal breast tissue	P38_normal_breast_tissue	TAF1D	0.119024	-0.576573	0.15	0.177	1	Down
38	normal breast tissue	P38_normal_breast_tissue	CSNK1G3	0.11905	-0.692856	0.053	0.072	1	Down
38	normal breast tissue	P38_normal_breast_tissue	DYNC2LI1	0.119247	-0.447746	0.056	0.076	1	Down
38	normal breast tissue	P38_normal_breast_tissue	TROAP	0.119411	1.0056	0.011	0.005	1	Up
38	normal breast tissue	P38_normal_breast_tissue	TBCD	0.119438	-0.537199	0.102	0.127	1	Down
38	normal breast tissue	P38_normal_breast_tissue	GREB1L	0.119536	0.569758	0.032	0.02	1	Up
38	normal breast tissue	P38_normal_breast_tissue	SORD	0.119546	0.679444	0.019	0.01	1	Up
38	normal breast tissue	P38_normal_breast_tissue	BARD1	0.119574	-0.942342	0.016	0.008	1	Down
38	normal breast tissue	P38_normal_breast_tissue	BST1	0.119711	0.675671	0.011	0.005	1	Up
38	normal breast tissue	P38_normal_breast_tissue	FAR1	0.119789	-0.432871	0.083	0.106	1	Down
38	normal breast tissue	P38_normal_breast_tissue	FDXR	0.119795	0.774098	0.029	0.018	1	Up
38	normal breast tissue	P38_normal_breast_tissue	EFNA1	0.119988	0.126127	0.238	0.206	1	Up
38	normal breast tissue	P38_normal_breast_tissue	NEDD9	0.119999	-0.736873	0.054	0.073	1	Down
38	normal breast tissue	P38_normal_breast_tissue	RUNDC3A	0.120012	0.892834	0.011	0.005	1	Up
38	normal breast tissue	P38_normal_breast_tissue	RND3	0.120013	-0.546382	0.064	0.085	1	Down
38	normal breast tissue	P38_normal_breast_tissue	IGSF9	0.120047	0.499937	0.045	0.031	1	Up
38	normal breast tissue	P38_normal_breast_tissue	ACSL3	0.120185	-0.618137	0.117	0.14	1	Down
38	normal breast tissue	P38_normal_breast_tissue	PLCXD1	0.120475	-0.625153	0.038	0.055	1	Down
38	normal breast tissue	P38_normal_breast_tissue	PTPRB	0.120548	-0.39559	0.016	0.008	1	Down
38	normal breast tissue	P38_normal_breast_tissue	RTN2	0.120657	0.455512	0.042	0.028	1	Up
38	normal breast tissue	P38_normal_breast_tissue	DIP2B	0.120693	0.29275	0.05	0.035	1	Up
38	normal breast tissue	P38_normal_breast_tissue	NENF	0.12071	-0.55091	0.149	0.175	1	Down
38	normal breast tissue	P38_normal_breast_tissue	MED22	0.120729	-0.643615	0.051	0.069	1	Down
38	normal breast tissue	P38_normal_breast_tissue	GEMIN4	0.12073	-1.27446	0.016	0.027	1	Down
38	normal breast tissue	P38_normal_breast_tissue	DNAJC1	0.120872	0.373739	0.098	0.078	1	Up
38	normal breast tissue	P38_normal_breast_tissue	PPP6R2	0.121082	-0.46519	0.098	0.122	1	Down
38	normal breast tissue	P38_normal_breast_tissue	HEBP1	0.121311	-0.969704	0.045	0.062	1	Down
38	normal breast tissue	P38_normal_breast_tissue	SLC19A2	0.121382	-0.702864	0.021	0.034	1	Down
38	normal breast tissue	P38_normal_breast_tissue	SH2B1	0.121457	-0.508393	0.13	0.157	1	Down
38	normal breast tissue	P38_normal_breast_tissue	GATA2	0.121525	-0.357506	0.011	0.005	1	Down
38	normal breast tissue	P38_normal_breast_tissue	ANKRD44	0.121568	-1.21572	0.027	0.041	1	Down
38	normal breast tissue	P38_normal_breast_tissue	EIF2B4	0.121604	-0.926057	0.048	0.065	1	Down
38	normal breast tissue	P38_normal_breast_tissue	TRDMT1	0.121687	-1.19341	0.016	0.027	1	Down
38	normal breast tissue	P38_normal_breast_tissue	L3MBTL3	0.121721	0.514449	0.042	0.028	1	Up
38	normal breast tissue	P38_normal_breast_tissue	TMEM238	0.121729	-0.395222	0.101	0.126	1	Down
38	normal breast tissue	P38_normal_breast_tissue	TACR1	0.12183	0.191692	0.011	0.005	1	Up
38	normal breast tissue	P38_normal_breast_tissue	TSEN54	0.122008	-1.45585	0.019	0.031	1	Down
38	normal breast tissue	P38_normal_breast_tissue	XPA	0.122103	-0.551491	0.043	0.06	1	Down
38	normal breast tissue	P38_normal_breast_tissue	RRM2B	0.122176	0.494576	0.019	0.01	1	Up
38	normal breast tissue	P38_normal_breast_tissue	ADORA2A	0.12239	0.351717	0.022	0.013	1	Up
38	normal breast tissue	P38_normal_breast_tissue	ZNF44	0.122491	-0.78552	0.046	0.064	1	Down
38	normal breast tissue	P38_normal_breast_tissue	SHLD3	0.12251	-0.891823	0.013	0.023	1	Down
38	normal breast tissue	P38_normal_breast_tissue	PPP1R12B	0.12252	0.230007	0.245	0.218	1	Up
38	normal breast tissue	P38_normal_breast_tissue	RAC3	0.122548	-1.01935	0.022	0.035	1	Down
38	normal breast tissue	P38_normal_breast_tissue	TSPAN2	0.122692	0.470579	0.026	0.015	1	Up
38	normal breast tissue	P38_normal_breast_tissue	GNA12	0.122694	0.302419	0.022	0.013	1	Up
38	normal breast tissue	P38_normal_breast_tissue	EZH2	0.122696	0.372223	0.037	0.024	1	Up
38	normal breast tissue	P38_normal_breast_tissue	HDHD3	0.122861	-0.58206	0.046	0.065	1	Down
38	normal breast tissue	P38_normal_breast_tissue	C1orf109	0.122904	-0.778893	0.026	0.04	1	Down
38	normal breast tissue	P38_normal_breast_tissue	LY9	0.122976	-2.17757	0.006	0.015	1	Down
38	normal breast tissue	P38_normal_breast_tissue	COL16A1	0.122999	-0.649535	0.17	0.194	1	Down
38	normal breast tissue	P38_normal_breast_tissue	GCLC	0.123545	0.169827	0.045	0.031	1	Up
38	normal breast tissue	P38_normal_breast_tissue	DUS4L	0.123687	-2.08021	0.006	0.015	1	Down
38	normal breast tissue	P38_normal_breast_tissue	RBM38	0.1238	0.238939	0.042	0.028	1	Up
38	normal breast tissue	P38_normal_breast_tissue	ZSCAN25	0.12391	0.189733	0.051	0.036	1	Up
38	normal breast tissue	P38_normal_breast_tissue	CSNK2B	0.123982	-0.901069	0.035	0.051	1	Down
38	normal breast tissue	P38_normal_breast_tissue	FGGY	0.124163	-0.85984	0.013	0.023	1	Down
38	normal breast tissue	P38_normal_breast_tissue	MAFF	0.124173	-0.4647	0.038	0.055	1	Down
38	normal breast tissue	P38_normal_breast_tissue	SEC24B	0.12423	-0.696859	0.067	0.087	1	Down
38	normal breast tissue	P38_normal_breast_tissue	CPPED1	0.124272	0.794011	0.022	0.013	1	Up
38	normal breast tissue	P38_normal_breast_tissue	SDR39U1	0.12434	-0.541018	0.109	0.134	1	Down
38	normal breast tissue	P38_normal_breast_tissue	FAM204A	0.124438	0.224158	0.064	0.047	1	Up
38	normal breast tissue	P38_normal_breast_tissue	TMEM237	0.124518	-0.575927	0.042	0.059	1	Down
38	normal breast tissue	P38_normal_breast_tissue	C12orf76	0.124521	-1.53259	0.006	0.015	1	Down
38	normal breast tissue	P38_normal_breast_tissue	CCR2	0.124602	-2.99497	0.003	0.01	1	Down
38	normal breast tissue	P38_normal_breast_tissue	LSM10	0.124768	-0.128094	0.053	0.037	1	Down
38	normal breast tissue	P38_normal_breast_tissue	MCM8	0.124795	-0.851581	0.019	0.031	1	Down
38	normal breast tissue	P38_normal_breast_tissue	SLC35F6	0.124837	-0.234979	0.069	0.051	1	Down
38	normal breast tissue	P38_normal_breast_tissue	TCAF1	0.124877	-0.116012	0.094	0.073	1	Down
38	normal breast tissue	P38_normal_breast_tissue	DLC1	0.124974	-1.60713	0.03	0.044	1	Down
38	normal breast tissue	P38_normal_breast_tissue	STUM	0.125201	-3.19921	0.003	0.01	1	Down
38	normal breast tissue	P38_normal_breast_tissue	TCEAL4	0.125265	-0.53863	0.085	0.107	1	Down
38	normal breast tissue	P38_normal_breast_tissue	MS4A4E	0.125352	-2.76917	0.003	0.01	1	Down
38	normal breast tissue	P38_normal_breast_tissue	PRTG	0.12536	-1.39454	0.006	0.015	1	Down
38	normal breast tissue	P38_normal_breast_tissue	TPRKB	0.125401	-0.2541	0.051	0.07	1	Down
38	normal breast tissue	P38_normal_breast_tissue	UNC45A	0.125609	0.225026	0.074	0.056	1	Up
38	normal breast tissue	P38_normal_breast_tissue	CLEC10A	0.125631	-2.31102	0.011	0.021	1	Down
38	normal breast tissue	P38_normal_breast_tissue	HOXA1	0.125803	-1.93662	0.003	0.01	1	Down
38	normal breast tissue	P38_normal_breast_tissue	SSBP1	0.125822	0.166762	0.104	0.083	1	Up
38	normal breast tissue	P38_normal_breast_tissue	CALM1	0.125841	-1.41679	0.006	0.015	1	Down
38	normal breast tissue	P38_normal_breast_tissue	SMIM10L2B	0.125961	-1.74852	0.006	0.015	1	Down
38	normal breast tissue	P38_normal_breast_tissue	UBQLN2	0.126069	-0.808789	0.067	0.088	1	Down
38	normal breast tissue	P38_normal_breast_tissue	GPAA1	0.126135	-0.561105	0.136	0.163	1	Down
38	normal breast tissue	P38_normal_breast_tissue	RCSD1	0.126174	-0.875203	0.034	0.049	1	Down
38	normal breast tissue	P38_normal_breast_tissue	ARHGAP31	0.126265	0.728382	0.037	0.024	1	Up
38	normal breast tissue	P38_normal_breast_tissue	SPR	0.126393	1.03234	0.048	0.034	1	Up
38	normal breast tissue	P38_normal_breast_tissue	PUSL1	0.126474	-0.866718	0.016	0.027	1	Down
38	normal breast tissue	P38_normal_breast_tissue	SH2B3	0.1265	0.312513	0.037	0.024	1	Up
38	normal breast tissue	P38_normal_breast_tissue	CNNM1	0.126558	-1.46061	0.003	0.01	1	Down
38	normal breast tissue	P38_normal_breast_tissue	AP5Z1	0.126653	0.224219	0.067	0.05	1	Up
38	normal breast tissue	P38_normal_breast_tissue	ZNF763	0.126709	-1.63641	0.003	0.01	1	Down
38	normal breast tissue	P38_normal_breast_tissue	EMID1	0.126782	-2.06587	0.005	0.012	1	Down
38	normal breast tissue	P38_normal_breast_tissue	MRTO4	0.126837	0.531166	0.058	0.042	1	Up
38	normal breast tissue	P38_normal_breast_tissue	BCAR1	0.126963	0.176682	0.083	0.064	1	Up
38	normal breast tissue	P38_normal_breast_tissue	KIAA0232	0.127106	-0.831561	0.046	0.064	1	Down
38	normal breast tissue	P38_normal_breast_tissue	SFTPD	0.127164	-1.45222	0.003	0.01	1	Down
38	normal breast tissue	P38_normal_breast_tissue	CNTFR	0.127184	-2.04278	0.005	0.012	1	Down
38	normal breast tissue	P38_normal_breast_tissue	ATP5MGL	0.127184	-1.87638	0.005	0.012	1	Down
38	normal breast tissue	P38_normal_breast_tissue	SOS1	0.127235	0.128716	0.098	0.076	1	Up
38	normal breast tissue	P38_normal_breast_tissue	B3GAT1	0.127316	-0.846336	0.003	0.01	1	Down
38	normal breast tissue	P38_normal_breast_tissue	FJX1	0.127414	-0.650094	0.006	0.015	1	Down
38	normal breast tissue	P38_normal_breast_tissue	PAK4	0.127448	0.439425	0.08	0.062	1	Up
38	normal breast tissue	P38_normal_breast_tissue	CAT	0.127573	-0.649417	0.077	0.098	1	Down
38	normal breast tissue	P38_normal_breast_tissue	AGBL5	0.127604	0.19642	0.083	0.064	1	Up
38	normal breast tissue	P38_normal_breast_tissue	MNS1	0.127613	-1.81992	0.011	0.021	1	Down
38	normal breast tissue	P38_normal_breast_tissue	POFUT2	0.127645	0.111447	0.074	0.056	1	Up
38	normal breast tissue	P38_normal_breast_tissue	LMO7	0.127746	0.271327	0.05	0.035	1	Up
38	normal breast tissue	P38_normal_breast_tissue	FUNDC1	0.127856	-1.83006	0.005	0.012	1	Down
38	normal breast tissue	P38_normal_breast_tissue	DNAJB12	0.127945	0.152128	0.104	0.083	1	Up
38	normal breast tissue	P38_normal_breast_tissue	SLC25A39	0.128011	0.175926	0.157	0.131	1	Up
38	normal breast tissue	P38_normal_breast_tissue	DNAJC4	0.128043	-0.511359	0.083	0.106	1	Down
38	normal breast tissue	P38_normal_breast_tissue	CDNF	0.128126	-1.87513	0.005	0.012	1	Down
38	normal breast tissue	P38_normal_breast_tissue	PTCH1	0.128197	-1.12869	0.019	0.031	1	Down
38	normal breast tissue	P38_normal_breast_tissue	DPCD	0.128214	0.461376	0.053	0.038	1	Up
38	normal breast tissue	P38_normal_breast_tissue	ADPRHL1	0.128261	-1.27422	0.005	0.012	1	Down
38	normal breast tissue	P38_normal_breast_tissue	TDRD6	0.128396	-1.53299	0.005	0.012	1	Down
38	normal breast tissue	P38_normal_breast_tissue	MEA1	0.128466	0.101112	0.117	0.094	1	Up
38	normal breast tissue	P38_normal_breast_tissue	CHMP2B	0.12852	-0.317224	0.086	0.065	1	Down
38	normal breast tissue	P38_normal_breast_tissue	ZNF727	0.128524	0.284045	0.022	0.013	1	Up
38	normal breast tissue	P38_normal_breast_tissue	REEP2	0.128531	-1.97669	0.005	0.012	1	Down
38	normal breast tissue	P38_normal_breast_tissue	CBLC	0.128606	0.676709	0.043	0.03	1	Up
38	normal breast tissue	P38_normal_breast_tissue	MFAP1	0.128613	0.246319	0.061	0.045	1	Up
38	normal breast tissue	P38_normal_breast_tissue	ZNF554	0.128618	-1.09935	0.021	0.033	1	Down
38	normal breast tissue	P38_normal_breast_tissue	IRX3	0.128633	-0.433276	0.234	0.26	1	Down
38	normal breast tissue	P38_normal_breast_tissue	CRTAC1	0.128666	-1.32092	0.005	0.012	1	Down
38	normal breast tissue	P38_normal_breast_tissue	IZUMO4	0.128666	-1.77403	0.005	0.012	1	Down
38	normal breast tissue	P38_normal_breast_tissue	ALS2	0.12867	0.306976	0.062	0.046	1	Up
38	normal breast tissue	P38_normal_breast_tissue	CDK9	0.1287	-0.799604	0.13	0.152	1	Down
38	normal breast tissue	P38_normal_breast_tissue	AGPAT1	0.128813	-0.554351	0.082	0.102	1	Down
38	normal breast tissue	P38_normal_breast_tissue	SLC12A6	0.128903	0.331569	0.046	0.032	1	Up
38	normal breast tissue	P38_normal_breast_tissue	LRBA	0.128987	-0.473342	0.12	0.146	1	Down
38	normal breast tissue	P38_normal_breast_tissue	SPRYD7	0.129073	-0.724276	0.005	0.012	1	Down
38	normal breast tissue	P38_normal_breast_tissue	CACHD1	0.1292	0.235268	0.13	0.106	1	Up
38	normal breast tissue	P38_normal_breast_tissue	NHLRC2	0.129241	-0.599894	0.078	0.1	1	Down
38	normal breast tissue	P38_normal_breast_tissue	SNIP1	0.129262	-0.544494	0.03	0.045	1	Down
38	normal breast tissue	P38_normal_breast_tissue	FANCM	0.12928	-0.979522	0.027	0.041	1	Down
38	normal breast tissue	P38_normal_breast_tissue	VPS4A	0.1294	-0.652264	0.101	0.123	1	Down
38	normal breast tissue	P38_normal_breast_tissue	ROGDI	0.129444	-0.727576	0.022	0.035	1	Down
38	normal breast tissue	P38_normal_breast_tissue	DOK5	0.12948	-1.23735	0.005	0.012	1	Down
38	normal breast tissue	P38_normal_breast_tissue	ZNF563	0.129519	-1.25214	0.011	0.021	1	Down
38	normal breast tissue	P38_normal_breast_tissue	DUSP2	0.129519	-1.44154	0.011	0.021	1	Down
38	normal breast tissue	P38_normal_breast_tissue	TMEM170A	0.129541	-1.01192	0.034	0.048	1	Down
38	normal breast tissue	P38_normal_breast_tissue	PTPN18	0.1296	-0.675611	0.03	0.045	1	Down
38	normal breast tissue	P38_normal_breast_tissue	TMCO6	0.129873	-0.374959	0.026	0.04	1	Down
38	normal breast tissue	P38_normal_breast_tissue	C16orf72	0.129876	-0.633361	0.107	0.13	1	Down
38	normal breast tissue	P38_normal_breast_tissue	ATAD2B	0.129922	-0.651279	0.072	0.092	1	Down
38	normal breast tissue	P38_normal_breast_tissue	XPO7	0.129986	0.209928	0.075	0.057	1	Up
38	normal breast tissue	P38_normal_breast_tissue	ASAP2	0.130146	-1.11698	0.038	0.054	1	Down
38	normal breast tissue	P38_normal_breast_tissue	ZNF772	0.130226	-1.11972	0.011	0.021	1	Down
38	normal breast tissue	P38_normal_breast_tissue	ZNF518A	0.130239	-0.441527	0.085	0.107	1	Down
38	normal breast tissue	P38_normal_breast_tissue	INTS6L	0.130334	-0.662886	0.046	0.064	1	Down
38	normal breast tissue	P38_normal_breast_tissue	ZNF26	0.130436	-0.911801	0.04	0.056	1	Down
38	normal breast tissue	P38_normal_breast_tissue	MZF1	0.130632	-1.28226	0.011	0.021	1	Down
38	normal breast tissue	P38_normal_breast_tissue	TOMM6	0.13085	-1.02248	0.034	0.048	1	Down
38	normal breast tissue	P38_normal_breast_tissue	PORCN	0.130977	-1.30923	0.014	0.025	1	Down
38	normal breast tissue	P38_normal_breast_tissue	ERCC8	0.131017	0.335083	0.038	0.026	1	Up
38	normal breast tissue	P38_normal_breast_tissue	SPTBN5	0.131152	0.882036	0.027	0.017	1	Up
38	normal breast tissue	P38_normal_breast_tissue	ADAM10	0.131162	-0.475771	0.093	0.116	1	Down
38	normal breast tissue	P38_normal_breast_tissue	RNF208	0.131344	-1.16593	0.011	0.021	1	Down
38	normal breast tissue	P38_normal_breast_tissue	DOP1B	0.131344	-1.15356	0.011	0.021	1	Down
38	normal breast tissue	P38_normal_breast_tissue	ZNF771	0.13144	-1.50742	0.014	0.025	1	Down
38	normal breast tissue	P38_normal_breast_tissue	VKORC1L1	0.131769	-0.292837	0.037	0.053	1	Down
38	normal breast tissue	P38_normal_breast_tissue	PUS7	0.13177	-0.860948	0.032	0.047	1	Down
38	normal breast tissue	P38_normal_breast_tissue	PRPF4B	0.131829	0.131145	0.206	0.178	1	Up
38	normal breast tissue	P38_normal_breast_tissue	RMND5A	0.131878	-0.97202	0.069	0.088	1	Down
38	normal breast tissue	P38_normal_breast_tissue	TBC1D9	0.132042	-0.548612	0.086	0.108	1	Down
38	normal breast tissue	P38_normal_breast_tissue	COG4	0.132108	0.198631	0.104	0.083	1	Up
38	normal breast tissue	P38_normal_breast_tissue	POLR3A	0.132138	-0.735385	0.027	0.041	1	Down
38	normal breast tissue	P38_normal_breast_tissue	OSBPL3	0.132204	0.482178	0.043	0.03	1	Up
38	normal breast tissue	P38_normal_breast_tissue	SLC33A1	0.132322	-0.503158	0.083	0.105	1	Down
38	normal breast tissue	P38_normal_breast_tissue	FASTKD3	0.132386	0.385057	0.03	0.019	1	Up
38	normal breast tissue	P38_normal_breast_tissue	PYROXD2	0.132769	-0.430913	0.022	0.035	1	Down
38	normal breast tissue	P38_normal_breast_tissue	PHF19	0.132772	0.217175	0.046	0.032	1	Up
38	normal breast tissue	P38_normal_breast_tissue	RAB10	0.132795	0.179966	0.139	0.115	1	Up
38	normal breast tissue	P38_normal_breast_tissue	SENP3	0.132829	-0.404739	0.051	0.069	1	Down
38	normal breast tissue	P38_normal_breast_tissue	STAT4	0.132839	-1.32273	0.014	0.025	1	Down
38	normal breast tissue	P38_normal_breast_tissue	MEX3C	0.132872	0.64922	0.035	0.023	1	Up
38	normal breast tissue	P38_normal_breast_tissue	COX10	0.132932	-0.714807	0.027	0.041	1	Down
38	normal breast tissue	P38_normal_breast_tissue	LRRC28	0.132932	-1.36436	0.014	0.025	1	Down
38	normal breast tissue	P38_normal_breast_tissue	MATK	0.133086	-1.10056	0.011	0.021	1	Down
38	normal breast tissue	P38_normal_breast_tissue	MYO9B	0.133174	0.170991	0.126	0.103	1	Up
38	normal breast tissue	P38_normal_breast_tissue	PCSK6	0.133357	-0.45892	0.059	0.078	1	Down
38	normal breast tissue	P38_normal_breast_tissue	PLA2G15	0.13354	-0.153081	0.042	0.028	1	Down
38	normal breast tissue	P38_normal_breast_tissue	WDR20	0.133615	-0.695466	0.078	0.098	1	Down
38	normal breast tissue	P38_normal_breast_tissue	SZT2	0.133624	-0.638981	0.054	0.073	1	Down
38	normal breast tissue	P38_normal_breast_tissue	ATMIN	0.133634	-1.11713	0.034	0.048	1	Down
38	normal breast tissue	P38_normal_breast_tissue	EDF1	0.133665	-0.505983	0.053	0.071	1	Down
38	normal breast tissue	P38_normal_breast_tissue	NUDT16	0.133668	-0.598823	0.037	0.052	1	Down
38	normal breast tissue	P38_normal_breast_tissue	TMEM187	0.133683	-1.55116	0.014	0.025	1	Down
38	normal breast tissue	P38_normal_breast_tissue	NIPA1	0.133809	-0.827914	0.011	0.021	1	Down
38	normal breast tissue	P38_normal_breast_tissue	RPA1	0.133889	-0.306911	0.051	0.069	1	Down
38	normal breast tissue	P38_normal_breast_tissue	ZNF431	0.133912	-0.406169	0.011	0.021	1	Down
38	normal breast tissue	P38_normal_breast_tissue	C1orf122	0.133955	0.450769	0.061	0.045	1	Up
38	normal breast tissue	P38_normal_breast_tissue	FAM83E	0.13399	0.256613	0.034	0.022	1	Up
38	normal breast tissue	P38_normal_breast_tissue	NPAT	0.134071	0.240843	0.038	0.026	1	Up
38	normal breast tissue	P38_normal_breast_tissue	ZNF23	0.13416	-1.11239	0.018	0.029	1	Down
38	normal breast tissue	P38_normal_breast_tissue	SUMO2	0.134172	0.131617	0.184	0.157	1	Up
38	normal breast tissue	P38_normal_breast_tissue	GLYCTK	0.134252	-0.904773	0.038	0.054	1	Down
38	normal breast tissue	P38_normal_breast_tissue	POLG2	0.134351	-0.889807	0.046	0.063	1	Down
38	normal breast tissue	P38_normal_breast_tissue	RUFY3	0.13436	-0.664368	0.09	0.112	1	Down
38	normal breast tissue	P38_normal_breast_tissue	SH2D4A	0.134448	1.18861	0.014	0.007	1	Up
38	normal breast tissue	P38_normal_breast_tissue	MAP7	0.134482	-0.79683	0.043	0.06	1	Down
38	normal breast tissue	P38_normal_breast_tissue	ALKBH7	0.134765	-0.530524	0.085	0.106	1	Down
38	normal breast tissue	P38_normal_breast_tissue	TNFRSF21	0.134802	-0.734832	0.085	0.106	1	Down
38	normal breast tissue	P38_normal_breast_tissue	NAAA	0.13488	-0.192385	0.019	0.031	1	Down
38	normal breast tissue	P38_normal_breast_tissue	POU6F1	0.134957	-0.761461	0.037	0.052	1	Down
38	normal breast tissue	P38_normal_breast_tissue	NXN	0.135011	-1.35398	0.035	0.05	1	Down
38	normal breast tissue	P38_normal_breast_tissue	DNHD1	0.135044	-0.553008	0.027	0.041	1	Down
38	normal breast tissue	P38_normal_breast_tissue	SDCBP	0.135178	-0.169719	0.067	0.05	1	Down
38	normal breast tissue	P38_normal_breast_tissue	ARHGEF10L	0.1353	0.204728	0.133	0.109	1	Up
38	normal breast tissue	P38_normal_breast_tissue	WDR70	0.135388	-0.952706	0.085	0.105	1	Down
38	normal breast tissue	P38_normal_breast_tissue	HSPA14.1	0.135397	0.34864	0.038	0.026	1	Up
38	normal breast tissue	P38_normal_breast_tissue	MDM1	0.135463	0.18562	0.043	0.03	1	Up
38	normal breast tissue	P38_normal_breast_tissue	TOP3A	0.135549	-0.734277	0.034	0.048	1	Down
38	normal breast tissue	P38_normal_breast_tissue	CD86	0.135854	0.720152	0.014	0.007	1	Up
38	normal breast tissue	P38_normal_breast_tissue	MUC15	0.136002	0.216513	0.038	0.026	1	Up
38	normal breast tissue	P38_normal_breast_tissue	FNBP1	0.136248	-0.795697	0.091	0.113	1	Down
38	normal breast tissue	P38_normal_breast_tissue	UBTF	0.136267	0.311647	0.086	0.068	1	Up
38	normal breast tissue	P38_normal_breast_tissue	IGSF3	0.136296	0.157314	0.048	0.034	1	Up
38	normal breast tissue	P38_normal_breast_tissue	LRRC58	0.136317	-0.137934	0.061	0.044	1	Down
38	normal breast tissue	P38_normal_breast_tissue	RBP4	0.136476	2.1275	0.01	0.004	1	Up
38	normal breast tissue	P38_normal_breast_tissue	STOML2	0.136522	-0.299697	0.056	0.075	1	Down
38	normal breast tissue	P38_normal_breast_tissue	SNRPE	0.136542	0.196983	0.075	0.057	1	Up
38	normal breast tissue	P38_normal_breast_tissue	HERC2	0.136563	-0.609167	0.077	0.098	1	Down
38	normal breast tissue	P38_normal_breast_tissue	TSFM	0.136608	0.144624	0.083	0.065	1	Up
38	normal breast tissue	P38_normal_breast_tissue	MYCL	0.136703	0.798443	0.014	0.007	1	Up
38	normal breast tissue	P38_normal_breast_tissue	BPTF	0.136954	-0.612669	0.194	0.215	1	Down
38	normal breast tissue	P38_normal_breast_tissue	AKAP13	0.137082	-0.408882	0.162	0.188	1	Down
38	normal breast tissue	P38_normal_breast_tissue	OGG1	0.137091	-0.836797	0.072	0.091	1	Down
38	normal breast tissue	P38_normal_breast_tissue	AMOT	0.137249	-1.06492	0.026	0.039	1	Down
38	normal breast tissue	P38_normal_breast_tissue	XRCC6	0.137257	0.113721	0.082	0.063	1	Up
38	normal breast tissue	P38_normal_breast_tissue	TRUB1	0.137273	0.132547	0.064	0.048	1	Up
38	normal breast tissue	P38_normal_breast_tissue	HPRT1	0.137307	0.467613	0.053	0.038	1	Up
38	normal breast tissue	P38_normal_breast_tissue	TMEM47	0.137391	-0.715049	0.014	0.025	1	Down
38	normal breast tissue	P38_normal_breast_tissue	INO80C	0.137505	-1.14234	0.018	0.029	1	Down
38	normal breast tissue	P38_normal_breast_tissue	TEX264	0.137619	0.277942	0.054	0.04	1	Up
38	normal breast tissue	P38_normal_breast_tissue	CLDN11	0.137637	-0.731587	0.091	0.112	1	Down
38	normal breast tissue	P38_normal_breast_tissue	DTX1	0.137698	0.441162	0.014	0.007	1	Up
38	normal breast tissue	P38_normal_breast_tissue	SIX4	0.137737	0.10711	0.034	0.022	1	Up
38	normal breast tissue	P38_normal_breast_tissue	WNT7B	0.137746	0.891228	0.01	0.004	1	Up
38	normal breast tissue	P38_normal_breast_tissue	G3BP2	0.137776	0.312186	0.059	0.044	1	Up
38	normal breast tissue	P38_normal_breast_tissue	SPAG16	0.137792	-0.734226	0.061	0.079	1	Down
38	normal breast tissue	P38_normal_breast_tissue	COPZ2	0.137838	0.595644	0.027	0.017	1	Up
38	normal breast tissue	P38_normal_breast_tissue	YWHAH	0.138029	0.196398	0.053	0.038	1	Up
38	normal breast tissue	P38_normal_breast_tissue	PPP1R3D	0.138039	-0.850146	0.018	0.029	1	Down
38	normal breast tissue	P38_normal_breast_tissue	ACAD10	0.13818	-0.745632	0.029	0.043	1	Down
38	normal breast tissue	P38_normal_breast_tissue	HNRNPK	0.138189	-0.330781	0.066	0.085	1	Down
38	normal breast tissue	P38_normal_breast_tissue	RFX8	0.138293	0.76411	0.01	0.004	1	Up
38	normal breast tissue	P38_normal_breast_tissue	WNT3	0.138519	-1.57695	0.01	0.019	1	Down
38	normal breast tissue	P38_normal_breast_tissue	PSD4	0.138532	-0.76041	0.045	0.061	1	Down
38	normal breast tissue	P38_normal_breast_tissue	OCLN	0.138535	0.36569	0.088	0.069	1	Up
38	normal breast tissue	P38_normal_breast_tissue	KIF26B	0.138556	0.221014	0.014	0.007	1	Up
38	normal breast tissue	P38_normal_breast_tissue	PATL2	0.138659	1.32217	0.01	0.004	1	Up
38	normal breast tissue	P38_normal_breast_tissue	CLK4	0.138714	-0.715873	0.118	0.14	1	Down
38	normal breast tissue	P38_normal_breast_tissue	NUP50	0.138811	0.152558	0.062	0.046	1	Up
38	normal breast tissue	P38_normal_breast_tissue	RAVER1	0.138814	0.393496	0.05	0.035	1	Up
38	normal breast tissue	P38_normal_breast_tissue	RFWD3	0.138899	0.134675	0.048	0.034	1	Up
38	normal breast tissue	P38_normal_breast_tissue	COLQ	0.138934	0.798145	0.01	0.004	1	Up
38	normal breast tissue	P38_normal_breast_tissue	PCF11	0.139005	-0.683181	0.122	0.145	1	Down
38	normal breast tissue	P38_normal_breast_tissue	THAP9	0.139026	1.08765	0.01	0.004	1	Up
38	normal breast tissue	P38_normal_breast_tissue	ETNK2	0.139092	0.271567	0.03	0.019	1	Up
38	normal breast tissue	P38_normal_breast_tissue	MUC4	0.139226	0.502188	0.027	0.017	1	Up
38	normal breast tissue	P38_normal_breast_tissue	MELK	0.139393	0.453158	0.01	0.004	1	Up
38	normal breast tissue	P38_normal_breast_tissue	OPHN1	0.13947	-0.668809	0.018	0.029	1	Down
38	normal breast tissue	P38_normal_breast_tissue	ATP11A	0.139558	-1.00534	0.05	0.066	1	Down
38	normal breast tissue	P38_normal_breast_tissue	SGIP1	0.139674	0.393527	0.027	0.017	1	Up
38	normal breast tissue	P38_normal_breast_tissue	MYPOP	0.139723	0.166198	0.038	0.026	1	Up
38	normal breast tissue	P38_normal_breast_tissue	KIF11	0.139761	0.429451	0.01	0.004	1	Up
38	normal breast tissue	P38_normal_breast_tissue	LRCH4	0.139771	-0.401246	0.152	0.177	1	Down
38	normal breast tissue	P38_normal_breast_tissue	FNBP1L	0.139774	-0.544563	0.096	0.118	1	Down
38	normal breast tissue	P38_normal_breast_tissue	UHRF1BP1L	0.139852	-0.855044	0.04	0.056	1	Down
38	normal breast tissue	P38_normal_breast_tissue	PSME3	0.139937	1.37414	0.018	0.01	1	Up
38	normal breast tissue	P38_normal_breast_tissue	EDN2	0.139945	0.458676	0.01	0.004	1	Up
38	normal breast tissue	P38_normal_breast_tissue	INSYN1	0.139945	0.338299	0.01	0.004	1	Up
38	normal breast tissue	P38_normal_breast_tissue	GGA1	0.140007	-0.597415	0.048	0.065	1	Down
38	normal breast tissue	P38_normal_breast_tissue	SCAF8	0.140012	-0.709941	0.123	0.145	1	Down
38	normal breast tissue	P38_normal_breast_tissue	PRC1	0.140222	0.702318	0.01	0.004	1	Up
38	normal breast tissue	P38_normal_breast_tissue	TSHZ3	0.140253	-1.15058	0.046	0.062	1	Down
38	normal breast tissue	P38_normal_breast_tissue	MMRN2	0.140348	0.617822	0.035	0.023	1	Up
38	normal breast tissue	P38_normal_breast_tissue	GDI2	0.140431	-0.270524	0.062	0.081	1	Down
38	normal breast tissue	P38_normal_breast_tissue	PGBD5	0.140499	0.239379	0.01	0.004	1	Up
38	normal breast tissue	P38_normal_breast_tissue	ISCA2	0.140698	1.0592	0.021	0.012	1	Up
38	normal breast tissue	P38_normal_breast_tissue	GRP	0.140706	1.77319	0.018	0.01	1	Up
38	normal breast tissue	P38_normal_breast_tissue	DENND5B	0.140912	-1.14838	0.01	0.019	1	Down
38	normal breast tissue	P38_normal_breast_tissue	ZNF585A	0.141141	-1.16819	0.01	0.019	1	Down
38	normal breast tissue	P38_normal_breast_tissue	PACS1	0.141169	0.24185	0.107	0.086	1	Up
38	normal breast tissue	P38_normal_breast_tissue	OGFOD3	0.141379	-0.660922	0.051	0.069	1	Down
38	normal breast tissue	P38_normal_breast_tissue	DCUN1D3	0.141479	0.237063	0.035	0.023	1	Up
38	normal breast tissue	P38_normal_breast_tissue	REEP5	0.141512	-0.577339	0.112	0.134	1	Down
38	normal breast tissue	P38_normal_breast_tissue	NUBPL	0.141602	0.730373	0.04	0.027	1	Up
38	normal breast tissue	P38_normal_breast_tissue	PEMT	0.141696	-0.915354	0.026	0.039	1	Down
38	normal breast tissue	P38_normal_breast_tissue	NR2F6	0.141796	-0.39404	0.078	0.1	1	Down
38	normal breast tissue	P38_normal_breast_tissue	LSM11	0.141832	-0.8852	0.01	0.019	1	Down
38	normal breast tissue	P38_normal_breast_tissue	IRF5	0.141866	0.664022	0.018	0.01	1	Up
38	normal breast tissue	P38_normal_breast_tissue	SPRYD4	0.141868	-0.64383	0.038	0.054	1	Down
38	normal breast tissue	P38_normal_breast_tissue	IDH1	0.141889	-1.03801	0.022	0.035	1	Down
38	normal breast tissue	P38_normal_breast_tissue	ISCA1	0.141991	0.619739	0.032	0.021	1	Up
38	normal breast tissue	P38_normal_breast_tissue	GTF2A1	0.142064	-0.642565	0.053	0.07	1	Down
38	normal breast tissue	P38_normal_breast_tissue	PTGER2	0.142125	0.530603	0.018	0.01	1	Up
38	normal breast tissue	P38_normal_breast_tissue	CENPN	0.142125	0.810404	0.018	0.01	1	Up
38	normal breast tissue	P38_normal_breast_tissue	SRP68	0.142191	0.253383	0.093	0.073	1	Up
38	normal breast tissue	P38_normal_breast_tissue	SLC16A4	0.142236	0.752479	0.037	0.025	1	Up
38	normal breast tissue	P38_normal_breast_tissue	DCDC2	0.142319	0.753411	0.018	0.01	1	Up
38	normal breast tissue	P38_normal_breast_tissue	SUGP2	0.14237	-0.520849	0.174	0.201	1	Down
38	normal breast tissue	P38_normal_breast_tissue	AGAP2	0.142449	0.521807	0.018	0.01	1	Up
38	normal breast tissue	P38_normal_breast_tissue	AMPD2	0.14245	-0.859259	0.04	0.056	1	Down
38	normal breast tissue	P38_normal_breast_tissue	ZSWIM7	0.142507	-0.290601	0.034	0.048	1	Down
38	normal breast tissue	P38_normal_breast_tissue	BRWD3	0.142511	-0.693262	0.045	0.061	1	Down
38	normal breast tissue	P38_normal_breast_tissue	CDADC1	0.14254	-1.51444	0.013	0.023	1	Down
38	normal breast tissue	P38_normal_breast_tissue	DDX55	0.142555	-0.447453	0.051	0.069	1	Down
38	normal breast tissue	P38_normal_breast_tissue	CCDC113	0.142573	0.745211	0.021	0.012	1	Up
38	normal breast tissue	P38_normal_breast_tissue	C15orf40	0.142601	0.484068	0.056	0.041	1	Up
38	normal breast tissue	P38_normal_breast_tissue	TXNDC11	0.142784	0.169374	0.126	0.104	1	Up
38	normal breast tissue	P38_normal_breast_tissue	ARHGEF10	0.143062	-0.756196	0.09	0.11	1	Down
38	normal breast tissue	P38_normal_breast_tissue	DENND11	0.143088	0.12933	0.149	0.125	1	Up
38	normal breast tissue	P38_normal_breast_tissue	XPNPEP3	0.143163	0.77276	0.021	0.012	1	Up
38	normal breast tissue	P38_normal_breast_tissue	HYI	0.143194	-0.624416	0.067	0.086	1	Down
38	normal breast tissue	P38_normal_breast_tissue	PBXIP1	0.14351	-0.243858	0.085	0.065	1	Down
38	normal breast tissue	P38_normal_breast_tissue	NDUFAF3	0.14354	-0.34504	0.106	0.129	1	Down
38	normal breast tissue	P38_normal_breast_tissue	NDUFAF1	0.143641	1.07724	0.029	0.019	1	Up
38	normal breast tissue	P38_normal_breast_tissue	LRRFIP1	0.143781	0.143507	0.066	0.049	1	Up
38	normal breast tissue	P38_normal_breast_tissue	ZSCAN30	0.143818	-0.534263	0.053	0.07	1	Down
38	normal breast tissue	P38_normal_breast_tissue	BAG6	0.144032	-0.10566	0.318	0.271	1	Down
38	normal breast tissue	P38_normal_breast_tissue	SMYD5	0.144034	-0.3318	0.021	0.033	1	Down
38	normal breast tissue	P38_normal_breast_tissue	DAP	0.144056	-0.602295	0.122	0.145	1	Down
38	normal breast tissue	P38_normal_breast_tissue	FGD2	0.144166	0.687032	0.032	0.021	1	Up
38	normal breast tissue	P38_normal_breast_tissue	RCC1	0.144213	-1.28843	0.013	0.023	1	Down
38	normal breast tissue	P38_normal_breast_tissue	RFC1	0.144323	0.457226	0.061	0.045	1	Up
38	normal breast tissue	P38_normal_breast_tissue	EIF4E	0.144492	0.123218	0.082	0.063	1	Up
38	normal breast tissue	P38_normal_breast_tissue	ZNF207	0.144597	-0.760247	0.048	0.065	1	Down
38	normal breast tissue	P38_normal_breast_tissue	SCNN1D	0.144633	-1.39228	0.013	0.023	1	Down
38	normal breast tissue	P38_normal_breast_tissue	ZNF785	0.14467	-1.06749	0.037	0.052	1	Down
38	normal breast tissue	P38_normal_breast_tissue	PLPPR2	0.144729	-0.787502	0.03	0.044	1	Down
38	normal breast tissue	P38_normal_breast_tissue	TMEM265	0.144765	0.526237	0.021	0.012	1	Up
38	normal breast tissue	P38_normal_breast_tissue	RHOBTB2	0.14484	-1.4741	0.019	0.031	1	Down
38	normal breast tissue	P38_normal_breast_tissue	TCF3	0.144844	-0.176416	0.099	0.078	1	Down
38	normal breast tissue	P38_normal_breast_tissue	KCTD17	0.145006	0.478993	0.032	0.021	1	Up
38	normal breast tissue	P38_normal_breast_tissue	LARS2	0.145424	0.138455	0.048	0.034	1	Up
38	normal breast tissue	P38_normal_breast_tissue	KYAT1	0.145426	-1.14557	0.016	0.027	1	Down
38	normal breast tissue	P38_normal_breast_tissue	PA2G4	0.145489	-0.100404	0.15	0.123	1	Down
38	normal breast tissue	P38_normal_breast_tissue	C18orf21	0.145696	-0.781067	0.03	0.044	1	Down
38	normal breast tissue	P38_normal_breast_tissue	LATS1	0.145878	-0.687573	0.067	0.085	1	Down
38	normal breast tissue	P38_normal_breast_tissue	UTP3	0.146014	-0.912695	0.037	0.052	1	Down
38	normal breast tissue	P38_normal_breast_tissue	SLC2A11	0.146032	-0.569655	0.035	0.05	1	Down
38	normal breast tissue	P38_normal_breast_tissue	SNCA	0.146101	-0.807696	0.019	0.031	1	Down
38	normal breast tissue	P38_normal_breast_tissue	MOSPD3	0.146266	-0.120802	0.064	0.048	1	Down
38	normal breast tissue	P38_normal_breast_tissue	HOXC8	0.146314	0.503079	0.018	0.01	1	Up
38	normal breast tissue	P38_normal_breast_tissue	SIGLEC10	0.14638	0.420229	0.021	0.012	1	Up
38	normal breast tissue	P38_normal_breast_tissue	CLMN	0.146407	-0.775531	0.061	0.079	1	Down
38	normal breast tissue	P38_normal_breast_tissue	HINT3	0.14646	-0.18378	0.045	0.062	1	Down
38	normal breast tissue	P38_normal_breast_tissue	PXMP2	0.146759	-1.19348	0.022	0.035	1	Down
38	normal breast tissue	P38_normal_breast_tissue	ESRRA	0.146813	0.349228	0.056	0.041	1	Up
38	normal breast tissue	P38_normal_breast_tissue	LTA4H	0.146833	-0.614317	0.147	0.168	1	Down
38	normal breast tissue	P38_normal_breast_tissue	TAZ	0.147003	-1.18049	0.024	0.036	1	Down
38	normal breast tissue	P38_normal_breast_tissue	RPRD2	0.147048	-0.691253	0.085	0.105	1	Down
38	normal breast tissue	P38_normal_breast_tissue	CD3D	0.147176	-1.16756	0.013	0.023	1	Down
38	normal breast tissue	P38_normal_breast_tissue	ZBTB48	0.147393	0.315558	0.042	0.029	1	Up
38	normal breast tissue	P38_normal_breast_tissue	GET1	0.147578	-1.52721	0.021	0.032	1	Down
38	normal breast tissue	P38_normal_breast_tissue	SLC39A3	0.147579	-1.02323	0.027	0.04	1	Down
38	normal breast tissue	P38_normal_breast_tissue	CAD	0.147614	-0.766573	0.042	0.057	1	Down
38	normal breast tissue	P38_normal_breast_tissue	IDUA	0.147738	-0.679665	0.085	0.105	1	Down
38	normal breast tissue	P38_normal_breast_tissue	IFT22	0.147789	0.160976	0.061	0.045	1	Up
38	normal breast tissue	P38_normal_breast_tissue	TRIM52	0.147856	-0.751877	0.05	0.066	1	Down
38	normal breast tissue	P38_normal_breast_tissue	HIRIP3	0.148132	0.374143	0.042	0.029	1	Up
38	normal breast tissue	P38_normal_breast_tissue	QPCTL	0.148138	-0.918853	0.013	0.023	1	Down
38	normal breast tissue	P38_normal_breast_tissue	FANCL	0.148249	0.273757	0.056	0.041	1	Up
38	normal breast tissue	P38_normal_breast_tissue	ITPK1	0.148269	-0.204728	0.072	0.054	1	Down
38	normal breast tissue	P38_normal_breast_tissue	ZNF397	0.14836	-0.50982	0.085	0.106	1	Down
38	normal breast tissue	P38_normal_breast_tissue	FMOD	0.148555	-0.881392	0.019	0.031	1	Down
38	normal breast tissue	P38_normal_breast_tissue	TTYH2	0.148675	-1.02623	0.013	0.023	1	Down
38	normal breast tissue	P38_normal_breast_tissue	TSPAN3	0.148785	-0.124426	0.136	0.11	1	Down
38	normal breast tissue	P38_normal_breast_tissue	CYP2R1	0.14881	-0.745359	0.042	0.057	1	Down
38	normal breast tissue	P38_normal_breast_tissue	PRDX5	0.148942	-0.538213	0.054	0.072	1	Down
38	normal breast tissue	P38_normal_breast_tissue	SUPT16H	0.149032	-0.650745	0.078	0.098	1	Down
38	normal breast tissue	P38_normal_breast_tissue	SAP25	0.149151	-0.639938	0.037	0.052	1	Down
38	normal breast tissue	P38_normal_breast_tissue	PHKA1	0.149166	-0.883566	0.027	0.04	1	Down
38	normal breast tissue	P38_normal_breast_tissue	VPS26A	0.149417	-0.43875	0.109	0.131	1	Down
38	normal breast tissue	P38_normal_breast_tissue	FUZ	0.149644	-0.798218	0.027	0.04	1	Down
38	normal breast tissue	P38_normal_breast_tissue	DHRS4	0.149784	-1.36514	0.008	0.016	1	Down
38	normal breast tissue	P38_normal_breast_tissue	TSGA10	0.149861	-0.352261	0.013	0.023	1	Down
38	normal breast tissue	P38_normal_breast_tissue	COMMD9	0.149878	0.409875	0.058	0.043	1	Up
38	normal breast tissue	P38_normal_breast_tissue	ZNF33A	0.149926	-0.525718	0.106	0.127	1	Down
38	normal breast tissue	P38_normal_breast_tissue	NDUFAF4	0.149933	0.229884	0.032	0.021	1	Up
38	normal breast tissue	P38_normal_breast_tissue	C1orf43	0.150028	0.133892	0.077	0.06	1	Up
38	normal breast tissue	P38_normal_breast_tissue	FAM13A	0.15004	-0.412942	0.112	0.135	1	Down
38	normal breast tissue	P38_normal_breast_tissue	MYB	0.150112	0.60792	0.037	0.025	1	Up
38	normal breast tissue	P38_normal_breast_tissue	FXR2	0.150134	0.353685	0.04	0.027	1	Up
38	normal breast tissue	P38_normal_breast_tissue	CCDC180	0.150172	-1.2831	0.008	0.016	1	Down
38	normal breast tissue	P38_normal_breast_tissue	HOXA4	0.150186	-1.12445	0.024	0.036	1	Down
38	normal breast tissue	P38_normal_breast_tissue	ZNF254	0.15022	0.271221	0.085	0.066	1	Up
38	normal breast tissue	P38_normal_breast_tissue	BAD	0.15036	-0.968225	0.043	0.059	1	Down
38	normal breast tissue	P38_normal_breast_tissue	SF3B1	0.150734	-0.585554	0.107	0.13	1	Down
38	normal breast tissue	P38_normal_breast_tissue	FAM160B2	0.150781	-0.409695	0.133	0.159	1	Down
38	normal breast tissue	P38_normal_breast_tissue	MBD6	0.150875	-0.473358	0.117	0.141	1	Down
38	normal breast tissue	P38_normal_breast_tissue	ARV1	0.150933	0.303155	0.051	0.037	1	Up
38	normal breast tissue	P38_normal_breast_tissue	MEN1	0.15095	-0.543282	0.03	0.044	1	Down
38	normal breast tissue	P38_normal_breast_tissue	HSF2	0.151033	-1.02314	0.024	0.036	1	Down
38	normal breast tissue	P38_normal_breast_tissue	WDR37	0.151035	-0.560132	0.059	0.077	1	Down
38	normal breast tissue	P38_normal_breast_tissue	LONRF3	0.151054	-0.828175	0.013	0.023	1	Down
38	normal breast tissue	P38_normal_breast_tissue	TUT1	0.151104	-0.952855	0.038	0.053	1	Down
38	normal breast tissue	P38_normal_breast_tissue	RPAP3	0.151122	-0.229212	0.045	0.061	1	Down
38	normal breast tissue	P38_normal_breast_tissue	CCDC158	0.151129	-0.704194	0.016	0.027	1	Down
38	normal breast tissue	P38_normal_breast_tissue	WDR76	0.151184	0.153166	0.032	0.021	1	Up
38	normal breast tissue	P38_normal_breast_tissue	SMG8	0.151472	-0.966795	0.008	0.016	1	Down
38	normal breast tissue	P38_normal_breast_tissue	ZDHHC5	0.15148	0.13174	0.05	0.035	1	Up
38	normal breast tissue	P38_normal_breast_tissue	DIPK1B	0.151528	-0.771086	0.016	0.027	1	Down
38	normal breast tissue	P38_normal_breast_tissue	WRN	0.152084	-0.910665	0.038	0.053	1	Down
38	normal breast tissue	P38_normal_breast_tissue	CARM1	0.152191	-0.931179	0.05	0.066	1	Down
38	normal breast tissue	P38_normal_breast_tissue	PNKD	0.152204	-0.221508	0.083	0.065	1	Down
38	normal breast tissue	P38_normal_breast_tissue	PRKACB	0.152334	-0.927846	0.029	0.042	1	Down
38	normal breast tissue	P38_normal_breast_tissue	RAB11FIP3	0.152337	-0.764955	0.053	0.069	1	Down
38	normal breast tissue	P38_normal_breast_tissue	SRSF8	0.152527	-0.751713	0.096	0.115	1	Down
38	normal breast tissue	P38_normal_breast_tissue	PXDC1	0.15266	0.175561	0.037	0.025	1	Up
38	normal breast tissue	P38_normal_breast_tissue	ZNF383	0.152822	-0.998449	0.024	0.036	1	Down
38	normal breast tissue	P38_normal_breast_tissue	KDELR1	0.152862	-0.357686	0.051	0.069	1	Down
38	normal breast tissue	P38_normal_breast_tissue	FAM3A	0.152911	-0.756552	0.037	0.052	1	Down
38	normal breast tissue	P38_normal_breast_tissue	RNPEP	0.15322	-0.445045	0.086	0.108	1	Down
38	normal breast tissue	P38_normal_breast_tissue	RFC4	0.153229	0.111852	0.045	0.031	1	Up
38	normal breast tissue	P38_normal_breast_tissue	EEF1AKNMT	0.15327	0.191438	0.09	0.072	1	Up
38	normal breast tissue	P38_normal_breast_tissue	BCKDHA	0.153327	0.256269	0.058	0.043	1	Up
38	normal breast tissue	P38_normal_breast_tissue	DESI2	0.153413	-0.856029	0.04	0.055	1	Down
38	normal breast tissue	P38_normal_breast_tissue	RNF4	0.153514	-0.62438	0.027	0.04	1	Down
38	normal breast tissue	P38_normal_breast_tissue	HIST1H4C	0.153637	-0.481172	0.066	0.084	1	Down
38	normal breast tissue	P38_normal_breast_tissue	HOXD4	0.153758	-0.433601	0.027	0.017	1	Down
38	normal breast tissue	P38_normal_breast_tissue	INO80E	0.153788	-0.411398	0.134	0.159	1	Down
38	normal breast tissue	P38_normal_breast_tissue	ACD	0.153844	-0.942367	0.034	0.048	1	Down
38	normal breast tissue	P38_normal_breast_tissue	EVI5	0.154045	-0.583753	0.048	0.065	1	Down
38	normal breast tissue	P38_normal_breast_tissue	VAMP1	0.154119	-0.961072	0.046	0.062	1	Down
38	normal breast tissue	P38_normal_breast_tissue	ARRDC2	0.15415	0.137071	0.082	0.065	1	Up
38	normal breast tissue	P38_normal_breast_tissue	ANKRD35	0.154298	-1.55741	0.018	0.028	1	Down
38	normal breast tissue	P38_normal_breast_tissue	CMIP	0.1543	-0.13539	0.131	0.108	1	Down
38	normal breast tissue	P38_normal_breast_tissue	LDB1	0.15447	-0.456655	0.262	0.282	1	Down
38	normal breast tissue	P38_normal_breast_tissue	CYFIP2	0.154657	-1.62005	0.011	0.02	1	Down
38	normal breast tissue	P38_normal_breast_tissue	UBFD1	0.154709	0.381341	0.029	0.019	1	Up
38	normal breast tissue	P38_normal_breast_tissue	ATP6V1A	0.154779	0.103966	0.088	0.069	1	Up
38	normal breast tissue	P38_normal_breast_tissue	AKR1E2	0.154981	-0.396678	0.07	0.09	1	Down
38	normal breast tissue	P38_normal_breast_tissue	NABP2	0.155116	-0.318517	0.043	0.059	1	Down
38	normal breast tissue	P38_normal_breast_tissue	NDUFV1	0.15516	-0.515435	0.19	0.215	1	Down
38	normal breast tissue	P38_normal_breast_tissue	ZNF12	0.155248	-0.932405	0.029	0.042	1	Down
38	normal breast tissue	P38_normal_breast_tissue	HMG20B	0.155396	-0.615756	0.117	0.139	1	Down
38	normal breast tissue	P38_normal_breast_tissue	MTRF1L	0.155456	-1.8402	0.006	0.014	1	Down
38	normal breast tissue	P38_normal_breast_tissue	PPP2R5C	0.1555	-0.421179	0.072	0.092	1	Down
38	normal breast tissue	P38_normal_breast_tissue	SHARPIN	0.155527	0.291042	0.098	0.079	1	Up
38	normal breast tissue	P38_normal_breast_tissue	CACNA2D1	0.155676	-1.39417	0.018	0.028	1	Down
38	normal breast tissue	P38_normal_breast_tissue	DCAF13	0.155734	-1.45093	0.014	0.024	1	Down
38	normal breast tissue	P38_normal_breast_tissue	GPAT4	0.155768	0.195119	0.07	0.054	1	Up
38	normal breast tissue	P38_normal_breast_tissue	FAF2	0.155897	-0.730282	0.043	0.059	1	Down
38	normal breast tissue	P38_normal_breast_tissue	GRPEL2	0.156037	-1.98876	0.006	0.014	1	Down
38	normal breast tissue	P38_normal_breast_tissue	TBCCD1	0.1561	-0.924568	0.024	0.036	1	Down
38	normal breast tissue	P38_normal_breast_tissue	DNAJB9	0.15621	0.160486	0.069	0.052	1	Up
38	normal breast tissue	P38_normal_breast_tissue	TTC27	0.156332	0.341381	0.066	0.05	1	Up
38	normal breast tissue	P38_normal_breast_tissue	IL13RA1	0.156375	-0.121637	0.107	0.085	1	Down
38	normal breast tissue	P38_normal_breast_tissue	DDX3X	0.156379	-0.489813	0.128	0.152	1	Down
38	normal breast tissue	P38_normal_breast_tissue	WDR78	0.156578	-0.800911	0.024	0.036	1	Down
38	normal breast tissue	P38_normal_breast_tissue	TRIP13	0.156765	-1.75007	0.006	0.014	1	Down
38	normal breast tissue	P38_normal_breast_tissue	C1orf35	0.15684	-1.02264	0.024	0.036	1	Down
38	normal breast tissue	P38_normal_breast_tissue	GALE	0.156911	-1.33412	0.006	0.014	1	Down
38	normal breast tissue	P38_normal_breast_tissue	BRIX1	0.156954	0.284179	0.064	0.048	1	Up
38	normal breast tissue	P38_normal_breast_tissue	BET1	0.156969	0.158456	0.07	0.054	1	Up
38	normal breast tissue	P38_normal_breast_tissue	LYPD6	0.157057	-1.46155	0.006	0.014	1	Down
38	normal breast tissue	P38_normal_breast_tissue	FAM149B1	0.157346	-1.34928	0.014	0.024	1	Down
38	normal breast tissue	P38_normal_breast_tissue	HDAC8	0.157552	0.24263	0.046	0.033	1	Up
38	normal breast tissue	P38_normal_breast_tissue	CUL9	0.157583	-0.60256	0.024	0.036	1	Down
38	normal breast tissue	P38_normal_breast_tissue	CCDC121	0.157643	-1.57604	0.006	0.014	1	Down
38	normal breast tissue	P38_normal_breast_tissue	KDF1	0.15766	-0.980566	0.018	0.028	1	Down
38	normal breast tissue	P38_normal_breast_tissue	KLF11	0.157698	-1.05593	0.021	0.032	1	Down
38	normal breast tissue	P38_normal_breast_tissue	LTO1	0.157734	0.468846	0.034	0.023	1	Up
38	normal breast tissue	P38_normal_breast_tissue	TMC4	0.15796	-0.226811	0.064	0.084	1	Down
38	normal breast tissue	P38_normal_breast_tissue	KCNAB2	0.15796	0.344974	0.043	0.031	1	Up
38	normal breast tissue	P38_normal_breast_tissue	NHSL2	0.15797	-1.06917	0.011	0.02	1	Down
38	normal breast tissue	P38_normal_breast_tissue	LRRC23	0.158083	-1.48263	0.006	0.014	1	Down
38	normal breast tissue	P38_normal_breast_tissue	CCDC15	0.15823	-1.59653	0.006	0.014	1	Down
38	normal breast tissue	P38_normal_breast_tissue	MIB2	0.158325	-0.831215	0.067	0.085	1	Down
38	normal breast tissue	P38_normal_breast_tissue	C8orf37	0.158377	-1.3051	0.006	0.014	1	Down
38	normal breast tissue	P38_normal_breast_tissue	C19orf47	0.158405	-0.661526	0.048	0.064	1	Down
38	normal breast tissue	P38_normal_breast_tissue	DNM1L	0.158593	0.23459	0.114	0.094	1	Up
38	normal breast tissue	P38_normal_breast_tissue	C1orf21	0.158681	-0.624235	0.126	0.146	1	Down
38	normal breast tissue	P38_normal_breast_tissue	TMEM258	0.158724	-0.841052	0.021	0.032	1	Down
38	normal breast tissue	P38_normal_breast_tissue	TMEM150C	0.158818	-0.814719	0.006	0.014	1	Down
38	normal breast tissue	P38_normal_breast_tissue	NUAK2	0.158891	1.16494	0.013	0.006	1	Up
38	normal breast tissue	P38_normal_breast_tissue	KCTD12	0.158933	-0.779942	0.098	0.117	1	Down
38	normal breast tissue	P38_normal_breast_tissue	SBF2	0.159242	0.410141	0.061	0.046	1	Up
38	normal breast tissue	P38_normal_breast_tissue	JDP2	0.159517	-0.969129	0.032	0.046	1	Down
38	normal breast tissue	P38_normal_breast_tissue	SNX24	0.159553	0.314621	0.046	0.033	1	Up
38	normal breast tissue	P38_normal_breast_tissue	HCAR1	0.1596	-0.797968	0.03	0.044	1	Down
38	normal breast tissue	P38_normal_breast_tissue	THSD7B	0.159736	1.21069	0.013	0.006	1	Up
38	normal breast tissue	P38_normal_breast_tissue	TMEM240	0.159766	-1.25171	0.011	0.02	1	Down
38	normal breast tissue	P38_normal_breast_tissue	PODXL	0.159962	-0.502095	0.17	0.194	1	Down
38	normal breast tissue	P38_normal_breast_tissue	ERMARD	0.160058	-0.110598	0.091	0.073	1	Down
38	normal breast tissue	P38_normal_breast_tissue	BTBD10	0.16016	-0.874404	0.035	0.049	1	Down
38	normal breast tissue	P38_normal_breast_tissue	SLAIN1	0.160297	-0.520298	0.006	0.014	1	Down
38	normal breast tissue	P38_normal_breast_tissue	NAA20	0.160453	-0.897409	0.04	0.055	1	Down
38	normal breast tissue	P38_normal_breast_tissue	RFTN1	0.160461	0.456706	0.026	0.016	1	Up
38	normal breast tissue	P38_normal_breast_tissue	SIT1	0.160754	0.323712	0.013	0.006	1	Up
38	normal breast tissue	P38_normal_breast_tissue	KLK8	0.160827	-0.62379	0.053	0.069	1	Down
38	normal breast tissue	P38_normal_breast_tissue	USP24	0.160837	-0.606916	0.11	0.131	1	Down
38	normal breast tissue	P38_normal_breast_tissue	SERPINB8	0.16086	0.368113	0.026	0.016	1	Up
38	normal breast tissue	P38_normal_breast_tissue	EXOC6B	0.160885	-0.687923	0.091	0.111	1	Down
38	normal breast tissue	P38_normal_breast_tissue	SDCBP2	0.160924	0.426136	0.013	0.006	1	Up
38	normal breast tissue	P38_normal_breast_tissue	IL27RA	0.160962	0.648087	0.05	0.036	1	Up
38	normal breast tissue	P38_normal_breast_tissue	RPTOR	0.16102	-0.617767	0.086	0.106	1	Down
38	normal breast tissue	P38_normal_breast_tissue	CACTIN	0.1614	0.384828	0.05	0.036	1	Up
38	normal breast tissue	P38_normal_breast_tissue	NPM2	0.161436	0.944162	0.013	0.006	1	Up
38	normal breast tissue	P38_normal_breast_tissue	EPHX1	0.16145	-1.09582	0.05	0.065	1	Down
38	normal breast tissue	P38_normal_breast_tissue	FBXL6	0.161527	-1.05728	0.026	0.038	1	Down
38	normal breast tissue	P38_normal_breast_tissue	PDE8A	0.16153	-0.74274	0.035	0.049	1	Down
38	normal breast tissue	P38_normal_breast_tissue	APEX2	0.161574	-0.652085	0.029	0.042	1	Down
38	normal breast tissue	P38_normal_breast_tissue	CUTA	0.161704	-0.428402	0.131	0.156	1	Down
38	normal breast tissue	P38_normal_breast_tissue	RBMX	0.161709	-0.620731	0.109	0.131	1	Down
38	normal breast tissue	P38_normal_breast_tissue	SPATA33	0.161786	-1.04036	0.021	0.032	1	Down
38	normal breast tissue	P38_normal_breast_tissue	DAPK2	0.161831	-0.601281	0.043	0.059	1	Down
38	normal breast tissue	P38_normal_breast_tissue	PLEKHO2	0.161909	-0.174041	0.037	0.025	1	Down
38	normal breast tissue	P38_normal_breast_tissue	NRN1L	0.161915	-2.01469	0.005	0.011	1	Down
38	normal breast tissue	P38_normal_breast_tissue	MYH14	0.161942	0.131113	0.138	0.115	1	Up
38	normal breast tissue	P38_normal_breast_tissue	ANKRD17	0.162076	-0.459319	0.182	0.205	1	Down
38	normal breast tissue	P38_normal_breast_tissue	INAFM1	0.162187	-0.795524	0.04	0.055	1	Down
38	normal breast tissue	P38_normal_breast_tissue	VPS51	0.162294	-0.634916	0.067	0.085	1	Down
38	normal breast tissue	P38_normal_breast_tissue	FAR2	0.162463	0.302613	0.013	0.006	1	Up
38	normal breast tissue	P38_normal_breast_tissue	SERTAD4	0.162587	-0.739218	0.04	0.055	1	Down
38	normal breast tissue	P38_normal_breast_tissue	HAUS3	0.162603	-1.03412	0.018	0.028	1	Down
38	normal breast tissue	P38_normal_breast_tissue	NSUN6	0.162638	-0.483402	0.082	0.101	1	Down
38	normal breast tissue	P38_normal_breast_tissue	UNG	0.162737	-0.81193	0.021	0.032	1	Down
38	normal breast tissue	P38_normal_breast_tissue	ANKMY2	0.162756	-1.1784	0.014	0.024	1	Down
38	normal breast tissue	P38_normal_breast_tissue	KRBOX4	0.162812	0.781978	0.022	0.014	1	Up
38	normal breast tissue	P38_normal_breast_tissue	ITGA7	0.162914	-1.60509	0.005	0.011	1	Down
38	normal breast tissue	P38_normal_breast_tissue	TOE1	0.162978	-0.883367	0.011	0.02	1	Down
38	normal breast tissue	P38_normal_breast_tissue	SLC26A5	0.163081	-1.69162	0.005	0.011	1	Down
38	normal breast tissue	P38_normal_breast_tissue	TENM1	0.163081	-2.03882	0.005	0.011	1	Down
38	normal breast tissue	P38_normal_breast_tissue	ZNF808	0.163134	-0.785106	0.037	0.051	1	Down
38	normal breast tissue	P38_normal_breast_tissue	PLLP	0.163248	-1.55857	0.005	0.011	1	Down
38	normal breast tissue	P38_normal_breast_tissue	IDE	0.163293	0.25984	0.048	0.035	1	Up
38	normal breast tissue	P38_normal_breast_tissue	AKR7A2	0.16337	-0.785698	0.035	0.049	1	Down
38	normal breast tissue	P38_normal_breast_tissue	BAG5	0.163383	0.188362	0.094	0.076	1	Up
38	normal breast tissue	P38_normal_breast_tissue	OR2L5	0.163582	-1.6688	0.005	0.011	1	Down
38	normal breast tissue	P38_normal_breast_tissue	ZNF624	0.163588	-0.870792	0.014	0.024	1	Down
38	normal breast tissue	P38_normal_breast_tissue	CAMK1	0.163703	0.277423	0.038	0.027	1	Up
38	normal breast tissue	P38_normal_breast_tissue	ETV3L	0.163749	-1.35118	0.005	0.011	1	Down
38	normal breast tissue	P38_normal_breast_tissue	SP6	0.163749	-0.872694	0.005	0.011	1	Down
38	normal breast tissue	P38_normal_breast_tissue	TRMT10C	0.163892	-0.602326	0.038	0.053	1	Down
38	normal breast tissue	P38_normal_breast_tissue	RCE1	0.163916	-1.36705	0.019	0.03	1	Down
38	normal breast tissue	P38_normal_breast_tissue	C11orf68	0.164147	-0.518642	0.082	0.102	1	Down
38	normal breast tissue	P38_normal_breast_tissue	TRPV6	0.164313	0.371214	0.045	0.032	1	Up
38	normal breast tissue	P38_normal_breast_tissue	DYSF	0.164358	0.276482	0.013	0.006	1	Up
38	normal breast tissue	P38_normal_breast_tissue	AGBL4	0.16442	-1.11767	0.005	0.011	1	Down
38	normal breast tissue	P38_normal_breast_tissue	FECH	0.164479	-0.701505	0.014	0.024	1	Down
38	normal breast tissue	P38_normal_breast_tissue	C5AR1	0.164588	-1.3729	0.005	0.011	1	Down
38	normal breast tissue	P38_normal_breast_tissue	POC5	0.164662	0.466538	0.03	0.02	1	Up
38	normal breast tissue	P38_normal_breast_tissue	TAS2R4	0.164809	-0.929821	0.032	0.045	1	Down
38	normal breast tissue	P38_normal_breast_tissue	PINLYP	0.164925	-1.43927	0.005	0.011	1	Down
38	normal breast tissue	P38_normal_breast_tissue	MAATS1	0.165038	-0.719929	0.014	0.024	1	Down
38	normal breast tissue	P38_normal_breast_tissue	FAM122C	0.165054	0.8499	0.022	0.014	1	Up
38	normal breast tissue	P38_normal_breast_tissue	WBP4	0.165301	0.323915	0.07	0.054	1	Up
38	normal breast tissue	P38_normal_breast_tissue	TBC1D16	0.165414	-0.710344	0.059	0.076	1	Down
38	normal breast tissue	P38_normal_breast_tissue	CENPP	0.165823	0.474012	0.062	0.048	1	Up
38	normal breast tissue	P38_normal_breast_tissue	ATXN7L1	0.166009	0.26319	0.088	0.07	1	Up
38	normal breast tissue	P38_normal_breast_tissue	SH3GLB2	0.166021	-0.485436	0.178	0.2	1	Down
38	normal breast tissue	P38_normal_breast_tissue	SLC16A2	0.166057	0.124637	0.026	0.016	1	Up
38	normal breast tissue	P38_normal_breast_tissue	TP53BP1	0.166061	-0.601415	0.059	0.077	1	Down
38	normal breast tissue	P38_normal_breast_tissue	LRRC1	0.166067	0.520424	0.056	0.042	1	Up
38	normal breast tissue	P38_normal_breast_tissue	TPRG1L	0.16609	-0.580315	0.053	0.069	1	Down
38	normal breast tissue	P38_normal_breast_tissue	TJAP1	0.166108	0.307243	0.045	0.032	1	Up
38	normal breast tissue	P38_normal_breast_tissue	TARS	0.166117	0.140955	0.034	0.023	1	Up
38	normal breast tissue	P38_normal_breast_tissue	LENG9	0.166221	1.16328	0.019	0.011	1	Up
38	normal breast tissue	P38_normal_breast_tissue	TMEM205	0.166241	-0.596417	0.054	0.071	1	Down
38	normal breast tissue	P38_normal_breast_tissue	ACAD8	0.166276	-0.58427	0.046	0.062	1	Down
38	normal breast tissue	P38_normal_breast_tissue	PMPCB	0.166424	-0.348651	0.182	0.207	1	Down
38	normal breast tissue	P38_normal_breast_tissue	SUN2	0.166466	-0.376892	0.162	0.188	1	Down
38	normal breast tissue	P38_normal_breast_tissue	ADSL	0.166657	-0.418212	0.088	0.108	1	Down
38	normal breast tissue	P38_normal_breast_tissue	SREK1IP1	0.166671	0.650163	0.03	0.02	1	Up
38	normal breast tissue	P38_normal_breast_tissue	MPP6	0.166971	-0.710292	0.048	0.064	1	Down
38	normal breast tissue	P38_normal_breast_tissue	FAM241A	0.16705	-0.749448	0.03	0.044	1	Down
38	normal breast tissue	P38_normal_breast_tissue	TPST2	0.167055	0.322454	0.038	0.027	1	Up
38	normal breast tissue	P38_normal_breast_tissue	FDX1	0.167234	1.01762	0.016	0.009	1	Up
38	normal breast tissue	P38_normal_breast_tissue	CCDC102B	0.167234	0.772279	0.016	0.009	1	Up
38	normal breast tissue	P38_normal_breast_tissue	TRAPPC6A	0.167334	-0.584729	0.037	0.051	1	Down
38	normal breast tissue	P38_normal_breast_tissue	IKBIP	0.167446	0.397012	0.022	0.014	1	Up
38	normal breast tissue	P38_normal_breast_tissue	GGA2	0.167493	-0.390698	0.096	0.116	1	Down
38	normal breast tissue	P38_normal_breast_tissue	ZNF646	0.167587	0.151188	0.043	0.031	1	Up
38	normal breast tissue	P38_normal_breast_tissue	TACC2	0.167726	-0.669025	0.045	0.06	1	Down
38	normal breast tissue	P38_normal_breast_tissue	ZNF559	0.167778	-0.61003	0.059	0.076	1	Down
38	normal breast tissue	P38_normal_breast_tissue	KDM2B	0.167922	-0.828178	0.061	0.077	1	Down
38	normal breast tissue	P38_normal_breast_tissue	ZNF600	0.168151	0.645562	0.019	0.011	1	Up
38	normal breast tissue	P38_normal_breast_tissue	MTX2	0.168223	-0.267692	0.042	0.057	1	Down
38	normal breast tissue	P38_normal_breast_tissue	PLOD1	0.168237	0.150362	0.117	0.097	1	Up
38	normal breast tissue	P38_normal_breast_tissue	CPT1B	0.168657	-0.692819	0.043	0.058	1	Down
38	normal breast tissue	P38_normal_breast_tissue	DDX59	0.168693	-0.310164	0.069	0.052	1	Down
38	normal breast tissue	P38_normal_breast_tissue	CTDSP1	0.1688	-0.385036	0.221	0.244	1	Down
38	normal breast tissue	P38_normal_breast_tissue	PDPR	0.168868	-0.706792	0.083	0.102	1	Down
38	normal breast tissue	P38_normal_breast_tissue	FERMT1	0.168926	0.805025	0.016	0.009	1	Up
38	normal breast tissue	P38_normal_breast_tissue	NUP35	0.168955	-0.901908	0.027	0.04	1	Down
38	normal breast tissue	P38_normal_breast_tissue	TNFSF12	0.168994	-0.742512	0.059	0.077	1	Down
38	normal breast tissue	P38_normal_breast_tissue	KDM6A	0.169502	-0.628746	0.082	0.101	1	Down
38	normal breast tissue	P38_normal_breast_tissue	DENND5A	0.169528	0.235702	0.083	0.066	1	Up
38	normal breast tissue	P38_normal_breast_tissue	C9orf116	0.169545	0.316421	0.016	0.009	1	Up
38	normal breast tissue	P38_normal_breast_tissue	SERTAD2	0.169609	-0.80405	0.061	0.078	1	Down
38	normal breast tissue	P38_normal_breast_tissue	FANCC	0.169612	-0.515218	0.022	0.034	1	Down
38	normal breast tissue	P38_normal_breast_tissue	BCL9	0.16968	0.125683	0.019	0.011	1	Up
38	normal breast tissue	P38_normal_breast_tissue	UBE2O	0.169715	-0.721756	0.04	0.055	1	Down
38	normal breast tissue	P38_normal_breast_tissue	DUSP5	0.170205	0.555854	0.03	0.02	1	Up
38	normal breast tissue	P38_normal_breast_tissue	SSX2IP	0.170238	1.10884	0.019	0.011	1	Up
38	normal breast tissue	P38_normal_breast_tissue	CDC23	0.170284	-0.844687	0.022	0.034	1	Down
38	normal breast tissue	P38_normal_breast_tissue	S100P	0.17032	0.38427	0.016	0.009	1	Up
38	normal breast tissue	P38_normal_breast_tissue	PFDN6	0.170448	-0.198045	0.091	0.072	1	Down
38	normal breast tissue	P38_normal_breast_tissue	MAFG	0.170501	0.332574	0.05	0.036	1	Up
38	normal breast tissue	P38_normal_breast_tissue	IER3	0.170586	-0.556639	0.131	0.152	1	Down
38	normal breast tissue	P38_normal_breast_tissue	LPL	0.170603	-1.53571	0.01	0.018	1	Down
38	normal breast tissue	P38_normal_breast_tissue	CHCHD5	0.170624	-0.704282	0.043	0.058	1	Down
38	normal breast tissue	P38_normal_breast_tissue	CSF3R	0.170862	0.583281	0.04	0.028	1	Up
38	normal breast tissue	P38_normal_breast_tissue	RAD18	0.170908	-0.941223	0.022	0.034	1	Down
38	normal breast tissue	P38_normal_breast_tissue	TIMM9	0.170939	-0.533418	0.064	0.081	1	Down
38	normal breast tissue	P38_normal_breast_tissue	IBA57	0.170954	0.160825	0.022	0.014	1	Up
38	normal breast tissue	P38_normal_breast_tissue	PRKAR1B	0.171049	-0.642834	0.035	0.049	1	Down
38	normal breast tissue	P38_normal_breast_tissue	CLIC3	0.171098	0.285483	0.016	0.009	1	Up
38	normal breast tissue	P38_normal_breast_tissue	WDR61	0.171161	-0.646528	0.059	0.076	1	Down
38	normal breast tissue	P38_normal_breast_tissue	SRP72	0.171378	-0.396157	0.101	0.123	1	Down
38	normal breast tissue	P38_normal_breast_tissue	ARSB	0.171504	0.402248	0.03	0.02	1	Up
38	normal breast tissue	P38_normal_breast_tissue	WDCP	0.17155	-0.459471	0.01	0.018	1	Down
38	normal breast tissue	P38_normal_breast_tissue	ARSG	0.17155	-1.71344	0.01	0.018	1	Down
38	normal breast tissue	P38_normal_breast_tissue	RAB7A	0.171709	0.106008	0.118	0.098	1	Up
38	normal breast tissue	P38_normal_breast_tissue	TMEM255B	0.171879	-0.153515	0.016	0.009	1	Down
38	normal breast tissue	P38_normal_breast_tissue	GTF2F2	0.172241	-0.873253	0.027	0.04	1	Down
38	normal breast tissue	P38_normal_breast_tissue	ERMAP	0.172328	0.361118	0.045	0.032	1	Up
38	normal breast tissue	P38_normal_breast_tissue	BCL7B	0.172529	0.119812	0.048	0.035	1	Up
38	normal breast tissue	P38_normal_breast_tissue	UBE2V1	0.172562	-0.111625	0.178	0.151	1	Down
38	normal breast tissue	P38_normal_breast_tissue	SERINC5	0.172641	-0.663672	0.054	0.071	1	Down
38	normal breast tissue	P38_normal_breast_tissue	SH2D2A	0.172662	-0.929361	0.016	0.009	1	Down
38	normal breast tissue	P38_normal_breast_tissue	TMEM129	0.172716	-0.319956	0.066	0.085	1	Down
38	normal breast tissue	P38_normal_breast_tissue	GGA3	0.172741	-0.680104	0.067	0.085	1	Down
38	normal breast tissue	P38_normal_breast_tissue	DDX19B	0.172825	0.334939	0.04	0.028	1	Up
38	normal breast tissue	P38_normal_breast_tissue	ZNF778	0.172879	-1.49448	0.016	0.026	1	Down
38	normal breast tissue	P38_normal_breast_tissue	SERP1	0.172932	-0.42667	0.115	0.139	1	Down
38	normal breast tissue	P38_normal_breast_tissue	SRSF10	0.173062	-0.961376	0.019	0.03	1	Down
38	normal breast tissue	P38_normal_breast_tissue	PELI3	0.173166	-0.819905	0.019	0.03	1	Down
38	normal breast tissue	P38_normal_breast_tissue	TMEM106C	0.173181	-0.602771	0.131	0.152	1	Down
38	normal breast tissue	P38_normal_breast_tissue	AAAS	0.173242	-0.571983	0.082	0.101	1	Down
38	normal breast tissue	P38_normal_breast_tissue	EIF3H	0.173429	-0.397809	0.107	0.129	1	Down
38	normal breast tissue	P38_normal_breast_tissue	ENTR1	0.173456	-0.726002	0.059	0.076	1	Down
38	normal breast tissue	P38_normal_breast_tissue	ASMTL	0.173533	-0.745181	0.043	0.058	1	Down
38	normal breast tissue	P38_normal_breast_tissue	RAD51B	0.173619	0.119063	0.091	0.073	1	Up
38	normal breast tissue	P38_normal_breast_tissue	ZNF84	0.173626	0.298553	0.056	0.042	1	Up
38	normal breast tissue	P38_normal_breast_tissue	IRF4	0.173687	0.131783	0.019	0.011	1	Up
38	normal breast tissue	P38_normal_breast_tissue	SNRPC	0.173965	0.142799	0.128	0.109	1	Up
38	normal breast tissue	P38_normal_breast_tissue	METTL23	0.173997	-0.506886	0.061	0.078	1	Down
38	normal breast tissue	P38_normal_breast_tissue	FRMD4B	0.173999	-0.852553	0.016	0.026	1	Down
38	normal breast tissue	P38_normal_breast_tissue	RPA3	0.174042	0.246797	0.019	0.011	1	Up
38	normal breast tissue	P38_normal_breast_tissue	DDX21	0.174165	0.134196	0.118	0.099	1	Up
38	normal breast tissue	P38_normal_breast_tissue	TBX2	0.17436	-1.60856	0.013	0.022	1	Down
38	normal breast tissue	P38_normal_breast_tissue	FAM110A	0.174544	0.677346	0.045	0.032	1	Up
38	normal breast tissue	P38_normal_breast_tissue	MSANTD3	0.17456	-0.899392	0.032	0.045	1	Down
38	normal breast tissue	P38_normal_breast_tissue	ADAT2	0.174625	-1.23534	0.024	0.035	1	Down
38	normal breast tissue	P38_normal_breast_tissue	VPS72	0.17465	0.118273	0.112	0.092	1	Up
38	normal breast tissue	P38_normal_breast_tissue	USP31	0.174706	0.105069	0.112	0.092	1	Up
38	normal breast tissue	P38_normal_breast_tissue	MAP1B	0.174721	-0.722698	0.024	0.035	1	Down
38	normal breast tissue	P38_normal_breast_tissue	TTC21B	0.174897	-0.707286	0.051	0.067	1	Down
38	normal breast tissue	P38_normal_breast_tissue	TOLLIP	0.175057	-1.3343	0.03	0.043	1	Down
38	normal breast tissue	P38_normal_breast_tissue	SVIP	0.175124	-1.04601	0.016	0.026	1	Down
38	normal breast tissue	P38_normal_breast_tissue	ANO10	0.175139	-0.675936	0.059	0.077	1	Down
38	normal breast tissue	P38_normal_breast_tissue	POU5F2	0.17518	-1.29037	0.016	0.026	1	Down
38	normal breast tissue	P38_normal_breast_tissue	TRIM66	0.17535	-1.19051	0.016	0.026	1	Down
38	normal breast tissue	P38_normal_breast_tissue	FAM172A	0.175409	-0.737664	0.083	0.102	1	Down
38	normal breast tissue	P38_normal_breast_tissue	FCHSD2	0.175995	0.421072	0.046	0.034	1	Up
38	normal breast tissue	P38_normal_breast_tissue	SLC8B1	0.176098	0.533481	0.037	0.026	1	Up
38	normal breast tissue	P38_normal_breast_tissue	PIGN	0.176217	-0.510494	0.059	0.077	1	Down
38	normal breast tissue	P38_normal_breast_tissue	CREB3L2	0.176238	0.284638	0.07	0.055	1	Up
38	normal breast tissue	P38_normal_breast_tissue	WDR12	0.176462	-0.562802	0.022	0.034	1	Down
38	normal breast tissue	P38_normal_breast_tissue	MUS81	0.176561	-0.157386	0.08	0.062	1	Down
38	normal breast tissue	P38_normal_breast_tissue	EAF1	0.176691	0.27131	0.045	0.032	1	Up
38	normal breast tissue	P38_normal_breast_tissue	SMPDL3A	0.176772	-0.260074	0.034	0.023	1	Down
38	normal breast tissue	P38_normal_breast_tissue	IMMP1L	0.176935	-0.93806	0.016	0.026	1	Down
38	normal breast tissue	P38_normal_breast_tissue	HEXIM1	0.177024	-0.210162	0.093	0.073	1	Down
38	normal breast tissue	P38_normal_breast_tissue	GLE1	0.177101	0.601807	0.027	0.018	1	Up
38	normal breast tissue	P38_normal_breast_tissue	TRIM11	0.177185	0.124057	0.045	0.032	1	Up
38	normal breast tissue	P38_normal_breast_tissue	ANKRD6	0.177353	-0.828554	0.019	0.03	1	Down
38	normal breast tissue	P38_normal_breast_tissue	LRRK1	0.177568	-0.472525	0.048	0.064	1	Down
38	normal breast tissue	P38_normal_breast_tissue	IL6R	0.177732	-1.04934	0.016	0.026	1	Down
38	normal breast tissue	P38_normal_breast_tissue	RWDD2A	0.177846	-1.03148	0.016	0.026	1	Down
38	normal breast tissue	P38_normal_breast_tissue	FOSB	0.17803	-0.783251	0.029	0.041	1	Down
38	normal breast tissue	P38_normal_breast_tissue	ACBD6	0.178059	-0.479334	0.085	0.104	1	Down
38	normal breast tissue	P38_normal_breast_tissue	SMARCA5	0.178066	0.117788	0.202	0.176	1	Up
38	normal breast tissue	P38_normal_breast_tissue	EXOC1	0.178108	-0.665855	0.058	0.074	1	Down
38	normal breast tissue	P38_normal_breast_tissue	FOXN2	0.178223	0.190274	0.045	0.032	1	Up
38	normal breast tissue	P38_normal_breast_tissue	STUB1	0.178226	-0.514049	0.115	0.136	1	Down
38	normal breast tissue	P38_normal_breast_tissue	ANKRD13C	0.178236	-0.6573	0.053	0.069	1	Down
38	normal breast tissue	P38_normal_breast_tissue	PHF3	0.178539	-0.523582	0.149	0.169	1	Down
38	normal breast tissue	P38_normal_breast_tissue	BAG4	0.17899	-0.627845	0.016	0.026	1	Down
38	normal breast tissue	P38_normal_breast_tissue	RAB29	0.179362	0.518948	0.032	0.022	1	Up
38	normal breast tissue	P38_normal_breast_tissue	ZBTB43	0.179454	-0.9211	0.013	0.022	1	Down
38	normal breast tissue	P38_normal_breast_tissue	LGALSL	0.179497	0.137162	0.035	0.024	1	Up
38	normal breast tissue	P38_normal_breast_tissue	ASPH	0.17955	-0.221456	0.341	0.294	1	Down
38	normal breast tissue	P38_normal_breast_tissue	TOM1L1	0.179609	-0.56428	0.098	0.117	1	Down
38	normal breast tissue	P38_normal_breast_tissue	LHFPL6	0.179641	-1.1136	0.045	0.059	1	Down
38	normal breast tissue	P38_normal_breast_tissue	NARS2	0.179705	-0.924794	0.046	0.061	1	Down
38	normal breast tissue	P38_normal_breast_tissue	NOL3	0.179763	-0.104431	0.048	0.035	1	Down
38	normal breast tissue	P38_normal_breast_tissue	RCBTB2	0.179829	0.35072	0.04	0.028	1	Up
38	normal breast tissue	P38_normal_breast_tissue	OCEL1	0.179909	-0.783558	0.016	0.026	1	Down
38	normal breast tissue	P38_normal_breast_tissue	ARHGAP44	0.180083	-0.499453	0.013	0.022	1	Down
38	normal breast tissue	P38_normal_breast_tissue	ZFHX2	0.180165	0.830692	0.024	0.015	1	Up
38	normal breast tissue	P38_normal_breast_tissue	MYO19	0.180852	0.104778	0.075	0.059	1	Up
38	normal breast tissue	P38_normal_breast_tissue	TM2D1	0.181142	-0.542404	0.08	0.098	1	Down
38	normal breast tissue	P38_normal_breast_tissue	LDLR	0.181217	0.253898	0.032	0.022	1	Up
38	normal breast tissue	P38_normal_breast_tissue	CRYBG3	0.181301	-0.851885	0.024	0.035	1	Down
38	normal breast tissue	P38_normal_breast_tissue	ASTN2	0.181576	-1.25948	0.021	0.031	1	Down
38	normal breast tissue	P38_normal_breast_tissue	SLC28A3	0.181759	0.350618	0.064	0.049	1	Up
38	normal breast tissue	P38_normal_breast_tissue	NAGS	0.181767	0.658339	0.024	0.015	1	Up
38	normal breast tissue	P38_normal_breast_tissue	NLGN4X	0.181959	-1.61657	0.008	0.015	1	Down
38	normal breast tissue	P38_normal_breast_tissue	PRKCD	0.182269	0.16907	0.051	0.038	1	Up
38	normal breast tissue	P38_normal_breast_tissue	HMGB2	0.182527	0.271808	0.042	0.03	1	Up
38	normal breast tissue	P38_normal_breast_tissue	SLC45A4	0.182571	-0.57842	0.008	0.015	1	Down
38	normal breast tissue	P38_normal_breast_tissue	RTL6	0.182604	-0.726785	0.029	0.041	1	Down
38	normal breast tissue	P38_normal_breast_tissue	KLHL3	0.182724	-1.44404	0.008	0.015	1	Down
38	normal breast tissue	P38_normal_breast_tissue	VDAC3	0.182815	0.121121	0.104	0.085	1	Up
38	normal breast tissue	P38_normal_breast_tissue	RAD51C	0.182937	-0.914609	0.021	0.031	1	Down
38	normal breast tissue	P38_normal_breast_tissue	ADD1	0.183179	-0.57807	0.144	0.167	1	Down
38	normal breast tissue	P38_normal_breast_tissue	ESRP1	0.183257	0.18832	0.118	0.098	1	Up
38	normal breast tissue	P38_normal_breast_tissue	NBPF3	0.183337	-1.57682	0.008	0.015	1	Down
38	normal breast tissue	P38_normal_breast_tissue	VRK1	0.183392	-0.707681	0.061	0.077	1	Down
38	normal breast tissue	P38_normal_breast_tissue	KLK7	0.183405	-0.710092	0.03	0.043	1	Down
38	normal breast tissue	P38_normal_breast_tissue	OGDH	0.183579	-0.47333	0.093	0.113	1	Down
38	normal breast tissue	P38_normal_breast_tissue	KAT5	0.183587	0.186456	0.09	0.073	1	Up
38	normal breast tissue	P38_normal_breast_tissue	PIP4K2B	0.183613	-0.532759	0.077	0.095	1	Down
38	normal breast tissue	P38_normal_breast_tissue	P2RY2	0.183627	0.302257	0.058	0.044	1	Up
38	normal breast tissue	P38_normal_breast_tissue	HSPA4L	0.183766	-0.547311	0.024	0.035	1	Down
38	normal breast tissue	P38_normal_breast_tissue	SNX21	0.183943	-0.749684	0.053	0.068	1	Down
38	normal breast tissue	P38_normal_breast_tissue	TMC5	0.184162	0.326488	0.046	0.034	1	Up
38	normal breast tissue	P38_normal_breast_tissue	SBDS	0.184261	-1.31194	0.008	0.015	1	Down
38	normal breast tissue	P38_normal_breast_tissue	ZFYVE27	0.184288	-0.363614	0.048	0.064	1	Down
38	normal breast tissue	P38_normal_breast_tissue	HMGN3	0.184402	-0.437585	0.134	0.156	1	Down
38	normal breast tissue	P38_normal_breast_tissue	ST6GAL2	0.184415	-1.33973	0.008	0.015	1	Down
38	normal breast tissue	P38_normal_breast_tissue	GPATCH8	0.184418	-0.612978	0.09	0.109	1	Down
38	normal breast tissue	P38_normal_breast_tissue	RHBDD3	0.184548	0.625283	0.024	0.015	1	Up
38	normal breast tissue	P38_normal_breast_tissue	DAPK3	0.184673	-0.549513	0.067	0.085	1	Down
38	normal breast tissue	P38_normal_breast_tissue	YARS	0.184776	0.66092	0.043	0.031	1	Up
38	normal breast tissue	P38_normal_breast_tissue	PCDHGA10	0.184801	-1.17873	0.008	0.015	1	Down
38	normal breast tissue	P38_normal_breast_tissue	USP46	0.184807	0.179832	0.051	0.038	1	Up
38	normal breast tissue	P38_normal_breast_tissue	ARFGAP3	0.185052	-0.21049	0.106	0.085	1	Down
38	normal breast tissue	P38_normal_breast_tissue	BOLA3	0.185131	1.58584	0.021	0.013	1	Up
38	normal breast tissue	P38_normal_breast_tissue	CAMSAP1	0.185215	-0.365826	0.048	0.064	1	Down
38	normal breast tissue	P38_normal_breast_tissue	STAMBPL1	0.185256	-0.271457	0.027	0.018	1	Down
38	normal breast tissue	P38_normal_breast_tissue	RNF25	0.185256	-0.674434	0.024	0.035	1	Down
38	normal breast tissue	P38_normal_breast_tissue	SLC35D2	0.185285	0.195927	0.08	0.064	1	Up
38	normal breast tissue	P38_normal_breast_tissue	RASEF	0.185855	-0.395966	0.024	0.035	1	Down
38	normal breast tissue	P38_normal_breast_tissue	GSE1	0.185905	-0.528922	0.037	0.051	1	Down
38	normal breast tissue	P38_normal_breast_tissue	WDR3	0.185995	-0.756532	0.048	0.063	1	Down
38	normal breast tissue	P38_normal_breast_tissue	REST	0.186063	-0.326272	0.09	0.071	1	Down
38	normal breast tissue	P38_normal_breast_tissue	LPGAT1	0.186198	0.143879	0.12	0.1	1	Up
38	normal breast tissue	P38_normal_breast_tissue	SLC25A33	0.186235	-0.895445	0.026	0.037	1	Down
38	normal breast tissue	P38_normal_breast_tissue	COMMD3	0.186416	0.19591	0.086	0.069	1	Up
38	normal breast tissue	P38_normal_breast_tissue	PDXP	0.186429	-0.790657	0.008	0.015	1	Down
38	normal breast tissue	P38_normal_breast_tissue	SPAG8	0.186585	-1.23988	0.008	0.015	1	Down
38	normal breast tissue	P38_normal_breast_tissue	SPATA2	0.186585	-0.755796	0.008	0.015	1	Down
38	normal breast tissue	P38_normal_breast_tissue	HCK	0.186616	2.13567	0.011	0.006	1	Up
38	normal breast tissue	P38_normal_breast_tissue	MAP2K3	0.186629	-0.618054	0.061	0.077	1	Down
38	normal breast tissue	P38_normal_breast_tissue	PLA2G4C	0.186662	-0.541127	0.027	0.018	1	Down
38	normal breast tissue	P38_normal_breast_tissue	NOC4L	0.18676	0.168936	0.051	0.038	1	Up
38	normal breast tissue	P38_normal_breast_tissue	KIF2A	0.18682	-0.592019	0.062	0.079	1	Down
38	normal breast tissue	P38_normal_breast_tissue	ABRAXAS1	0.186849	0.344621	0.048	0.035	1	Up
38	normal breast tissue	P38_normal_breast_tissue	ZNF75A	0.186854	-0.471316	0.062	0.079	1	Down
38	normal breast tissue	P38_normal_breast_tissue	SORCS2	0.186896	-1.20085	0.008	0.015	1	Down
38	normal breast tissue	P38_normal_breast_tissue	RBM41	0.186953	-0.997932	0.032	0.044	1	Down
38	normal breast tissue	P38_normal_breast_tissue	CKAP5	0.187027	0.234205	0.083	0.067	1	Up
38	normal breast tissue	P38_normal_breast_tissue	ZNF302	0.187435	-0.295701	0.018	0.027	1	Down
38	normal breast tissue	P38_normal_breast_tissue	ETV1	0.187479	-1.06375	0.027	0.039	1	Down
38	normal breast tissue	P38_normal_breast_tissue	RAB36	0.18752	-0.859637	0.008	0.015	1	Down
38	normal breast tissue	P38_normal_breast_tissue	DARS2	0.187902	-1.04583	0.026	0.037	1	Down
38	normal breast tissue	P38_normal_breast_tissue	EXD2	0.187912	-0.714947	0.048	0.063	1	Down
38	normal breast tissue	P38_normal_breast_tissue	CALML4	0.187975	-0.646216	0.021	0.031	1	Down
38	normal breast tissue	P38_normal_breast_tissue	TOX3	0.188043	1.21921	0.011	0.006	1	Up
38	normal breast tissue	P38_normal_breast_tissue	CNKSR1	0.188067	0.15626	0.085	0.068	1	Up
38	normal breast tissue	P38_normal_breast_tissue	GUCA1B	0.188146	-0.773016	0.008	0.015	1	Down
38	normal breast tissue	P38_normal_breast_tissue	TRRAP	0.188156	-0.32218	0.117	0.138	1	Down
38	normal breast tissue	P38_normal_breast_tissue	SART1	0.188201	0.258734	0.077	0.06	1	Up
38	normal breast tissue	P38_normal_breast_tissue	ECHDC3	0.188278	-0.859187	0.037	0.05	1	Down
38	normal breast tissue	P38_normal_breast_tissue	TEX2	0.188285	-0.602003	0.082	0.1	1	Down
38	normal breast tissue	P38_normal_breast_tissue	ZNF687	0.188362	-0.811465	0.037	0.05	1	Down
38	normal breast tissue	P38_normal_breast_tissue	CDKAL1	0.188431	-0.625819	0.074	0.091	1	Down
38	normal breast tissue	P38_normal_breast_tissue	DMAC2L	0.188437	-0.773842	0.042	0.056	1	Down
38	normal breast tissue	P38_normal_breast_tissue	RAVER2	0.188641	-0.536663	0.054	0.07	1	Down
38	normal breast tissue	P38_normal_breast_tissue	MACROD1	0.188652	-0.52199	0.064	0.081	1	Down
38	normal breast tissue	P38_normal_breast_tissue	LCAT	0.188859	-0.101469	0.066	0.05	1	Down
38	normal breast tissue	P38_normal_breast_tissue	SIPA1L1	0.189062	-0.18534	0.058	0.044	1	Down
38	normal breast tissue	P38_normal_breast_tissue	YPEL2	0.18947	0.164081	0.037	0.026	1	Up
38	normal breast tissue	P38_normal_breast_tissue	SMAD1	0.189594	0.259337	0.053	0.04	1	Up
38	normal breast tissue	P38_normal_breast_tissue	CDC42BPG	0.189622	-0.417167	0.123	0.144	1	Down
38	normal breast tissue	P38_normal_breast_tissue	PRR22	0.189798	-1.35455	0.014	0.023	1	Down
38	normal breast tissue	P38_normal_breast_tissue	DCTPP1	0.18995	0.280687	0.061	0.047	1	Up
38	normal breast tissue	P38_normal_breast_tissue	CCSAP	0.190174	-0.769108	0.026	0.037	1	Down
38	normal breast tissue	P38_normal_breast_tissue	SSH3	0.190402	-0.481782	0.069	0.087	1	Down
38	normal breast tissue	P38_normal_breast_tissue	TMEM160	0.190553	0.440039	0.038	0.027	1	Up
38	normal breast tissue	P38_normal_breast_tissue	PFKFB2	0.190553	-1.34179	0.014	0.023	1	Down
38	normal breast tissue	P38_normal_breast_tissue	SEMA4G	0.190643	-1.37564	0.011	0.019	1	Down
38	normal breast tissue	P38_normal_breast_tissue	FOXP3	0.190714	0.740191	0.011	0.006	1	Up
38	normal breast tissue	P38_normal_breast_tissue	POGLUT1	0.190785	-1.04095	0.038	0.052	1	Down
38	normal breast tissue	P38_normal_breast_tissue	GNPDA2	0.190849	0.895444	0.029	0.019	1	Up
38	normal breast tissue	P38_normal_breast_tissue	ATP5PB	0.19088	0.388541	0.067	0.052	1	Up
38	normal breast tissue	P38_normal_breast_tissue	GLMN	0.190899	-1.20684	0.018	0.027	1	Down
38	normal breast tissue	P38_normal_breast_tissue	PRKG1	0.190904	-0.585212	0.066	0.082	1	Down
38	normal breast tissue	P38_normal_breast_tissue	KIF5A	0.190922	-1.3401	0.011	0.019	1	Down
38	normal breast tissue	P38_normal_breast_tissue	ZSCAN9	0.191113	-0.682216	0.035	0.048	1	Down
38	normal breast tissue	P38_normal_breast_tissue	SECISBP2	0.191158	-0.576757	0.11	0.13	1	Down
38	normal breast tissue	P38_normal_breast_tissue	PCIF1	0.191297	0.117736	0.101	0.083	1	Up
38	normal breast tissue	P38_normal_breast_tissue	DNA2	0.19141	0.621669	0.021	0.013	1	Up
38	normal breast tissue	P38_normal_breast_tissue	CDH23	0.191411	-0.860642	0.011	0.019	1	Down
38	normal breast tissue	P38_normal_breast_tissue	RBM14	0.191435	-0.591174	0.086	0.106	1	Down
38	normal breast tissue	P38_normal_breast_tissue	NEURL1B	0.191541	0.222211	0.011	0.006	1	Up
38	normal breast tissue	P38_normal_breast_tissue	NWD1	0.191541	0.616312	0.011	0.006	1	Up
38	normal breast tissue	P38_normal_breast_tissue	PGM1	0.191609	0.284019	0.09	0.073	1	Up
38	normal breast tissue	P38_normal_breast_tissue	CFAP97	0.191676	-0.625471	0.066	0.082	1	Down
38	normal breast tissue	P38_normal_breast_tissue	CYREN	0.19171	-0.660448	0.04	0.054	1	Down
38	normal breast tissue	P38_normal_breast_tissue	GPR143	0.191748	0.313292	0.011	0.006	1	Up
38	normal breast tissue	P38_normal_breast_tissue	SPIRE1	0.191758	0.11156	0.072	0.056	1	Up
38	normal breast tissue	P38_normal_breast_tissue	PTGR2	0.191831	-1.03486	0.018	0.027	1	Down
38	normal breast tissue	P38_normal_breast_tissue	ATG16L1	0.191896	0.411079	0.043	0.031	1	Up
38	normal breast tissue	P38_normal_breast_tissue	C16orf87	0.191901	-1.38457	0.011	0.019	1	Down
38	normal breast tissue	P38_normal_breast_tissue	PI15	0.191952	-0.614996	0.03	0.043	1	Down
38	normal breast tissue	P38_normal_breast_tissue	NDC80	0.192164	-0.146328	0.011	0.006	1	Down
38	normal breast tissue	P38_normal_breast_tissue	CHRNB1	0.192279	0.783426	0.021	0.013	1	Up
38	normal breast tissue	P38_normal_breast_tissue	ASCL2	0.192371	0.479162	0.011	0.006	1	Up
38	normal breast tissue	P38_normal_breast_tissue	STK38L	0.192428	0.338272	0.085	0.069	1	Up
38	normal breast tissue	P38_normal_breast_tissue	SLC17A9	0.192579	0.585093	0.011	0.006	1	Up
38	normal breast tissue	P38_normal_breast_tissue	CC2D2A	0.192794	-0.88707	0.022	0.033	1	Down
38	normal breast tissue	P38_normal_breast_tissue	PGAP1	0.19296	-0.913254	0.014	0.023	1	Down
38	normal breast tissue	P38_normal_breast_tissue	ERVMER34-1	0.192996	0.193058	0.011	0.006	1	Up
38	normal breast tissue	P38_normal_breast_tissue	NFXL1	0.193238	-0.35653	0.066	0.083	1	Down
38	normal breast tissue	P38_normal_breast_tissue	GLI2	0.193413	0.40615	0.011	0.006	1	Up
38	normal breast tissue	P38_normal_breast_tissue	PPP1R16A	0.193471	0.155628	0.061	0.047	1	Up
38	normal breast tissue	P38_normal_breast_tissue	TMTC1	0.193548	-0.810283	0.027	0.039	1	Down
38	normal breast tissue	P38_normal_breast_tissue	ZNF490	0.193591	-1.08484	0.022	0.033	1	Down
38	normal breast tissue	P38_normal_breast_tissue	EEF1AKMT1	0.193597	-1.08292	0.014	0.023	1	Down
38	normal breast tissue	P38_normal_breast_tissue	NCCRP1	0.193732	0.494529	0.021	0.013	1	Up
38	normal breast tissue	P38_normal_breast_tissue	ZNF524	0.194326	0.575338	0.038	0.027	1	Up
38	normal breast tissue	P38_normal_breast_tissue	FGR	0.194458	-0.480789	0.011	0.006	1	Down
38	normal breast tissue	P38_normal_breast_tissue	CD320	0.194539	-0.680939	0.021	0.031	1	Down
38	normal breast tissue	P38_normal_breast_tissue	FABP5	0.194608	0.78242	0.021	0.013	1	Up
38	normal breast tissue	P38_normal_breast_tissue	TLE3	0.194709	-0.543211	0.03	0.043	1	Down
38	normal breast tissue	P38_normal_breast_tissue	AS3MT	0.194748	-0.93111	0.014	0.023	1	Down
38	normal breast tissue	P38_normal_breast_tissue	ZBTB7A	0.194824	-0.48654	0.13	0.15	1	Down
38	normal breast tissue	P38_normal_breast_tissue	RAB4A	0.194982	-0.385316	0.102	0.123	1	Down
38	normal breast tissue	P38_normal_breast_tissue	PRR36	0.195124	-0.826478	0.027	0.039	1	Down
38	normal breast tissue	P38_normal_breast_tissue	SLC25A6	0.195184	-0.352546	0.205	0.229	1	Down
38	normal breast tissue	P38_normal_breast_tissue	PLCD3	0.195374	-0.12369	0.078	0.062	1	Down
38	normal breast tissue	P38_normal_breast_tissue	ENPP4	0.195473	-0.704106	0.018	0.027	1	Down
38	normal breast tissue	P38_normal_breast_tissue	NUDT14	0.195563	-0.740601	0.051	0.066	1	Down
38	normal breast tissue	P38_normal_breast_tissue	PER1	0.195661	-0.65243	0.037	0.05	1	Down
38	normal breast tissue	P38_normal_breast_tissue	PLA2G4A	0.19571	-0.478039	0.011	0.019	1	Down
38	normal breast tissue	P38_normal_breast_tissue	FMO1	0.195802	-2.02547	0.006	0.013	1	Down
38	normal breast tissue	P38_normal_breast_tissue	TXNDC9	0.195852	-0.85211	0.011	0.019	1	Down
38	normal breast tissue	P38_normal_breast_tissue	TMEM184A	0.195904	-0.715539	0.014	0.023	1	Down
38	normal breast tissue	P38_normal_breast_tissue	MED26	0.19603	0.205906	0.034	0.023	1	Up
38	normal breast tissue	P38_normal_breast_tissue	CLCC1	0.196283	-0.370819	0.141	0.164	1	Down
38	normal breast tissue	P38_normal_breast_tissue	TNRC6A	0.196342	-0.623593	0.104	0.123	1	Down
38	normal breast tissue	P38_normal_breast_tissue	FAM120B	0.196385	-0.923119	0.042	0.055	1	Down
38	normal breast tissue	P38_normal_breast_tissue	GLP1R	0.196802	1.10153	0.014	0.008	1	Up
38	normal breast tissue	P38_normal_breast_tissue	LRRC37A3	0.196863	-1.28212	0.006	0.013	1	Down
38	normal breast tissue	P38_normal_breast_tissue	ZNF225	0.196863	-1.07125	0.006	0.013	1	Down
38	normal breast tissue	P38_normal_breast_tissue	STAM2	0.196966	-0.45131	0.059	0.076	1	Down
38	normal breast tissue	P38_normal_breast_tissue	TNRC6C	0.197071	-0.82727	0.032	0.044	1	Down
38	normal breast tissue	P38_normal_breast_tissue	PRRG1	0.197175	0.404759	0.029	0.019	1	Up
38	normal breast tissue	P38_normal_breast_tissue	CLCA4	0.197218	-1.00059	0.006	0.013	1	Down
38	normal breast tissue	P38_normal_breast_tissue	FAM118A	0.197291	-0.433118	0.098	0.118	1	Down
38	normal breast tissue	P38_normal_breast_tissue	FBXO34	0.197314	-0.674946	0.026	0.037	1	Down
38	normal breast tissue	P38_normal_breast_tissue	ZNF660	0.197348	0.871882	0.014	0.008	1	Up
38	normal breast tissue	P38_normal_breast_tissue	MKLN1	0.197412	-0.559204	0.106	0.127	1	Down
38	normal breast tissue	P38_normal_breast_tissue	SASS6	0.197484	-1.30188	0.006	0.013	1	Down
38	normal breast tissue	P38_normal_breast_tissue	UBTD1	0.19753	0.310424	0.014	0.008	1	Up
38	normal breast tissue	P38_normal_breast_tissue	NME3	0.197561	-0.354167	0.165	0.187	1	Down
38	normal breast tissue	P38_normal_breast_tissue	PROSER2	0.197712	0.524855	0.014	0.008	1	Up
38	normal breast tissue	P38_normal_breast_tissue	PPIL6	0.19775	-1.02964	0.006	0.013	1	Down
38	normal breast tissue	P38_normal_breast_tissue	GIGYF2	0.197856	-0.595469	0.085	0.102	1	Down
38	normal breast tissue	P38_normal_breast_tissue	PUDP	0.197928	-1.37044	0.006	0.013	1	Down
38	normal breast tissue	P38_normal_breast_tissue	MTPAP	0.19794	-0.751065	0.062	0.078	1	Down
38	normal breast tissue	P38_normal_breast_tissue	PKN1	0.197956	-0.678893	0.045	0.059	1	Down
38	normal breast tissue	P38_normal_breast_tissue	DPH1	0.198029	-0.4176	0.026	0.037	1	Down
38	normal breast tissue	P38_normal_breast_tissue	ARMC1	0.19806	0.320892	0.048	0.035	1	Up
38	normal breast tissue	P38_normal_breast_tissue	MADD	0.19816	-0.623044	0.03	0.043	1	Down
38	normal breast tissue	P38_normal_breast_tissue	HS6ST2	0.198284	-0.923126	0.006	0.013	1	Down
38	normal breast tissue	P38_normal_breast_tissue	PPM1D	0.198349	0.444374	0.034	0.023	1	Up
38	normal breast tissue	P38_normal_breast_tissue	PLK1	0.198442	0.821766	0.014	0.008	1	Up
38	normal breast tissue	P38_normal_breast_tissue	RAB27A	0.198483	0.109058	0.09	0.073	1	Up
38	normal breast tissue	P38_normal_breast_tissue	RBBP7	0.198568	0.471538	0.072	0.057	1	Up
38	normal breast tissue	P38_normal_breast_tissue	ATP5MG	0.198608	-0.335504	0.123	0.144	1	Down
38	normal breast tissue	P38_normal_breast_tissue	LIF	0.19861	0.463596	0.018	0.01	1	Up
38	normal breast tissue	P38_normal_breast_tissue	SLC35F5	0.198812	-0.414784	0.17	0.191	1	Down
38	normal breast tissue	P38_normal_breast_tissue	ATAD1	0.198988	-0.122255	0.128	0.107	1	Down
38	normal breast tissue	P38_normal_breast_tissue	CDH24	0.199018	0.492013	0.018	0.01	1	Up
38	normal breast tissue	P38_normal_breast_tissue	ZNF682	0.199018	0.382652	0.018	0.01	1	Up
38	normal breast tissue	P38_normal_breast_tissue	CEP170B	0.199171	-0.664761	0.072	0.089	1	Down
38	normal breast tissue	P38_normal_breast_tissue	CENPF	0.199174	0.794227	0.014	0.008	1	Up
38	normal breast tissue	P38_normal_breast_tissue	CDK1	0.199181	0.476151	0.018	0.01	1	Up
38	normal breast tissue	P38_normal_breast_tissue	TMEM50B	0.199343	-0.478601	0.086	0.106	1	Down
38	normal breast tissue	P38_normal_breast_tissue	NR6A1	0.199355	-1.03523	0.006	0.013	1	Down
38	normal breast tissue	P38_normal_breast_tissue	WASHC3	0.199425	-0.12635	0.115	0.095	1	Down
38	normal breast tissue	P38_normal_breast_tissue	ANKIB1	0.199479	0.141902	0.082	0.065	1	Up
38	normal breast tissue	P38_normal_breast_tissue	RBM11	0.199541	0.696016	0.014	0.008	1	Up
38	normal breast tissue	P38_normal_breast_tissue	RARG	0.199597	-0.551658	0.042	0.056	1	Down
38	normal breast tissue	P38_normal_breast_tissue	RAD17	0.199658	0.44715	0.034	0.023	1	Up
38	normal breast tissue	P38_normal_breast_tissue	RASSF3	0.19967	-0.698095	0.062	0.078	1	Down
38	normal breast tissue	P38_normal_breast_tissue	TXLNB	0.199725	0.106001	0.014	0.008	1	Up
38	normal breast tissue	P38_normal_breast_tissue	RFX2	0.199737	-1.15095	0.03	0.042	1	Down
38	normal breast tissue	P38_normal_breast_tissue	ATG4A	0.199897	0.812234	0.026	0.017	1	Up
38	normal breast tissue	P38_normal_breast_tissue	MYO1B	0.200066	-0.186364	0.072	0.056	1	Down
38	normal breast tissue	P38_normal_breast_tissue	CLDN23	0.200092	0.813064	0.014	0.008	1	Up
38	normal breast tissue	P38_normal_breast_tissue	MDC1	0.200117	-0.453996	0.03	0.043	1	Down
38	normal breast tissue	P38_normal_breast_tissue	HS2ST1	0.200168	-0.677889	0.046	0.06	1	Down
38	normal breast tissue	P38_normal_breast_tissue	NUP58	0.200194	-0.446712	0.067	0.084	1	Down
38	normal breast tissue	P38_normal_breast_tissue	SAFB2	0.200325	-0.531263	0.125	0.144	1	Down
38	normal breast tissue	P38_normal_breast_tissue	PTGS1	0.200361	0.694597	0.026	0.017	1	Up
38	normal breast tissue	P38_normal_breast_tissue	PRPF8	0.200403	-0.840226	0.077	0.094	1	Down
38	normal breast tissue	P38_normal_breast_tissue	FAM151B	0.20043	-0.710139	0.006	0.013	1	Down
38	normal breast tissue	P38_normal_breast_tissue	RECQL	0.200476	0.475581	0.04	0.029	1	Up
38	normal breast tissue	P38_normal_breast_tissue	SEPTIN1	0.200549	-0.291449	0.03	0.043	1	Down
38	normal breast tissue	P38_normal_breast_tissue	GCHFR	0.200728	-0.144076	0.018	0.027	1	Down
38	normal breast tissue	P38_normal_breast_tissue	SNX18	0.200728	-0.648544	0.018	0.027	1	Down
38	normal breast tissue	P38_normal_breast_tissue	YIPF2	0.200814	-0.589631	0.032	0.044	1	Down
38	normal breast tissue	P38_normal_breast_tissue	IL7	0.200983	0.460955	0.018	0.01	1	Up
38	normal breast tissue	P38_normal_breast_tissue	CYCS	0.201148	0.533377	0.018	0.01	1	Up
38	normal breast tissue	P38_normal_breast_tissue	KLK4	0.201198	0.52783	0.014	0.008	1	Up
38	normal breast tissue	P38_normal_breast_tissue	TMEM267	0.201297	-0.699658	0.046	0.06	1	Down
38	normal breast tissue	P38_normal_breast_tissue	MPND	0.201344	-0.684483	0.043	0.057	1	Down
38	normal breast tissue	P38_normal_breast_tissue	EIF1B	0.201359	-0.61301	0.123	0.143	1	Down
38	normal breast tissue	P38_normal_breast_tissue	BRD3	0.201753	0.278206	0.109	0.09	1	Up
38	normal breast tissue	P38_normal_breast_tissue	TMEM232	0.201823	0.484206	0.026	0.017	1	Up
38	normal breast tissue	P38_normal_breast_tissue	PLK3	0.202032	-0.194353	0.064	0.049	1	Down
38	normal breast tissue	P38_normal_breast_tissue	EEF2K	0.202099	-0.475595	0.078	0.097	1	Down
38	normal breast tissue	P38_normal_breast_tissue	TMEM86A	0.202302	0.118327	0.018	0.01	1	Up
38	normal breast tissue	P38_normal_breast_tissue	GEM	0.202411	-1.00468	0.029	0.04	1	Down
38	normal breast tissue	P38_normal_breast_tissue	PGLS	0.202448	0.118456	0.138	0.117	1	Up
38	normal breast tissue	P38_normal_breast_tissue	CNKSR3	0.202487	-0.791188	0.027	0.039	1	Down
38	normal breast tissue	P38_normal_breast_tissue	VMAC	0.202692	-0.641568	0.059	0.074	1	Down
38	normal breast tissue	P38_normal_breast_tissue	ARMT1	0.202894	-0.25889	0.038	0.027	1	Down
38	normal breast tissue	P38_normal_breast_tissue	IPO11	0.203001	0.125386	0.038	0.027	1	Up
38	normal breast tissue	P38_normal_breast_tissue	LILRB2	0.20305	0.245792	0.014	0.008	1	Up
38	normal breast tissue	P38_normal_breast_tissue	PLEKHH1	0.203212	0.389748	0.066	0.052	1	Up
38	normal breast tissue	P38_normal_breast_tissue	SAP30L	0.203362	0.245146	0.088	0.072	1	Up
38	normal breast tissue	P38_normal_breast_tissue	CPD	0.203432	-0.576221	0.059	0.075	1	Down
38	normal breast tissue	P38_normal_breast_tissue	PABPC4	0.203505	-0.665496	0.059	0.075	1	Down
38	normal breast tissue	P38_normal_breast_tissue	SLC25A22	0.203532	0.405327	0.035	0.025	1	Up
38	normal breast tissue	P38_normal_breast_tissue	MGME1	0.203714	-0.593915	0.088	0.106	1	Down
38	normal breast tissue	P38_normal_breast_tissue	SLC12A8	0.203852	-0.372233	0.022	0.033	1	Down
38	normal breast tissue	P38_normal_breast_tissue	TGIF1	0.204024	-0.101505	0.131	0.11	1	Down
38	normal breast tissue	P38_normal_breast_tissue	CD36	0.204164	-1.95434	0.01	0.017	1	Down
38	normal breast tissue	P38_normal_breast_tissue	PLEKHM1	0.204433	0.324535	0.026	0.017	1	Up
38	normal breast tissue	P38_normal_breast_tissue	HOOK2	0.204446	0.225724	0.107	0.09	1	Up
38	normal breast tissue	P38_normal_breast_tissue	CSPP1	0.204463	-1.00556	0.035	0.048	1	Down
38	normal breast tissue	P38_normal_breast_tissue	DEDD2	0.204628	-0.515137	0.042	0.056	1	Down
38	normal breast tissue	P38_normal_breast_tissue	SETD1A	0.204805	-0.354314	0.03	0.043	1	Down
38	normal breast tissue	P38_normal_breast_tissue	ADO	0.204836	-0.727591	0.034	0.046	1	Down
38	normal breast tissue	P38_normal_breast_tissue	OSBPL9	0.204856	-0.116321	0.218	0.19	1	Down
38	normal breast tissue	P38_normal_breast_tissue	RASA1	0.204888	0.128736	0.128	0.109	1	Up
38	normal breast tissue	P38_normal_breast_tissue	MRI1	0.204935	-0.420885	0.056	0.072	1	Down
38	normal breast tissue	P38_normal_breast_tissue	PSMD12	0.204979	-0.103735	0.094	0.077	1	Down
38	normal breast tissue	P38_normal_breast_tissue	ZNF526	0.205159	-0.93749	0.024	0.035	1	Down
38	normal breast tissue	P38_normal_breast_tissue	ATP11C	0.205305	0.388437	0.058	0.044	1	Up
38	normal breast tissue	P38_normal_breast_tissue	ERI3	0.20532	-0.680481	0.08	0.098	1	Down
38	normal breast tissue	P38_normal_breast_tissue	PUM3	0.205436	-0.480813	0.051	0.066	1	Down
38	normal breast tissue	P38_normal_breast_tissue	AP5M1	0.205477	-0.551435	0.058	0.073	1	Down
38	normal breast tissue	P38_normal_breast_tissue	TRMT10B	0.20569	0.247578	0.045	0.033	1	Up
38	normal breast tissue	P38_normal_breast_tissue	USP43	0.205714	0.401574	0.026	0.017	1	Up
38	normal breast tissue	P38_normal_breast_tissue	TMEM243	0.205794	-0.463083	0.022	0.033	1	Down
38	normal breast tissue	P38_normal_breast_tissue	ABRAXAS2	0.205841	0.471075	0.03	0.021	1	Up
38	normal breast tissue	P38_normal_breast_tissue	ARL3	0.206043	-0.422703	0.037	0.05	1	Down
38	normal breast tissue	P38_normal_breast_tissue	PDCD11	0.206196	0.135498	0.08	0.065	1	Up
38	normal breast tissue	P38_normal_breast_tissue	ETV4	0.206236	-0.650331	0.032	0.044	1	Down
38	normal breast tissue	P38_normal_breast_tissue	CALCRL	0.206376	-1.3619	0.013	0.021	1	Down
38	normal breast tissue	P38_normal_breast_tissue	NTF3	0.206446	-2.04272	0.005	0.01	1	Down
38	normal breast tissue	P38_normal_breast_tissue	DOCK8	0.206476	-0.996376	0.037	0.049	1	Down
38	normal breast tissue	P38_normal_breast_tissue	IDH3G	0.206592	-0.686582	0.062	0.078	1	Down
38	normal breast tissue	P38_normal_breast_tissue	MED15	0.206601	-0.304865	0.107	0.128	1	Down
38	normal breast tissue	P38_normal_breast_tissue	CAPZB	0.206973	0.124353	0.146	0.125	1	Up
38	normal breast tissue	P38_normal_breast_tissue	RIPOR3	0.207061	-1.99837	0.005	0.01	1	Down
38	normal breast tissue	P38_normal_breast_tissue	RYBP	0.207067	-0.522288	0.054	0.069	1	Down
38	normal breast tissue	P38_normal_breast_tissue	FAM192A	0.207121	-0.116525	0.056	0.043	1	Down
38	normal breast tissue	P38_normal_breast_tissue	POLD4	0.207192	0.198579	0.07	0.056	1	Up
38	normal breast tissue	P38_normal_breast_tissue	NOP10	0.207203	0.145592	0.046	0.035	1	Up
38	normal breast tissue	P38_normal_breast_tissue	AQR	0.207266	-0.189858	0.09	0.072	1	Down
38	normal breast tissue	P38_normal_breast_tissue	DENND2A	0.207267	-2.2431	0.005	0.01	1	Down
38	normal breast tissue	P38_normal_breast_tissue	PNMA8B	0.207267	-1.82184	0.005	0.01	1	Down
38	normal breast tissue	P38_normal_breast_tissue	LURAP1	0.207378	-1.21551	0.016	0.025	1	Down
38	normal breast tissue	P38_normal_breast_tissue	HOXB3	0.207389	-1.06193	0.019	0.029	1	Down
38	normal breast tissue	P38_normal_breast_tissue	TAPT1	0.207399	0.45326	0.061	0.048	1	Up
38	normal breast tissue	P38_normal_breast_tissue	KATNBL1	0.207442	-1.27241	0.016	0.025	1	Down
38	normal breast tissue	P38_normal_breast_tissue	LRRN2	0.207472	-1.50809	0.005	0.01	1	Down
38	normal breast tissue	P38_normal_breast_tissue	SPCS1	0.207612	-0.500613	0.166	0.189	1	Down
38	normal breast tissue	P38_normal_breast_tissue	GATAD1	0.207617	-0.62121	0.034	0.046	1	Down
38	normal breast tissue	P38_normal_breast_tissue	NIPBL	0.207661	-0.206298	0.154	0.131	1	Down
38	normal breast tissue	P38_normal_breast_tissue	GSK3A	0.207701	0.152062	0.056	0.043	1	Up
38	normal breast tissue	P38_normal_breast_tissue	PCDHGA12	0.207791	-1.24114	0.013	0.021	1	Down
38	normal breast tissue	P38_normal_breast_tissue	FBXL2	0.207816	-1.02886	0.021	0.031	1	Down
38	normal breast tissue	P38_normal_breast_tissue	GSAP	0.207842	0.421969	0.046	0.035	1	Up
38	normal breast tissue	P38_normal_breast_tissue	PIGM	0.20799	0.49683	0.046	0.035	1	Up
38	normal breast tissue	P38_normal_breast_tissue	PREX2	0.20809	-2.05836	0.005	0.01	1	Down
38	normal breast tissue	P38_normal_breast_tissue	NAV3	0.20809	-1.38511	0.005	0.01	1	Down
38	normal breast tissue	P38_normal_breast_tissue	DRICH1	0.20809	-1.4971	0.005	0.01	1	Down
38	normal breast tissue	P38_normal_breast_tissue	LRRC24	0.208114	-1.39813	0.01	0.017	1	Down
38	normal breast tissue	P38_normal_breast_tissue	HLTF	0.208146	-0.926809	0.051	0.065	1	Down
38	normal breast tissue	P38_normal_breast_tissue	FEM1C	0.208176	-0.677309	0.045	0.059	1	Down
38	normal breast tissue	P38_normal_breast_tissue	ZNF16	0.208284	-0.585074	0.016	0.025	1	Down
38	normal breast tissue	P38_normal_breast_tissue	TWIST1	0.208296	-2.29638	0.005	0.01	1	Down
38	normal breast tissue	P38_normal_breast_tissue	MPP2	0.208296	-2.33703	0.005	0.01	1	Down
38	normal breast tissue	P38_normal_breast_tissue	LTV1	0.208296	-1.05042	0.043	0.056	1	Down
38	normal breast tissue	P38_normal_breast_tissue	TP53I13	0.208432	-1.57096	0.01	0.017	1	Down
38	normal breast tissue	P38_normal_breast_tissue	TUBGCP2	0.208456	-0.440768	0.077	0.094	1	Down
38	normal breast tissue	P38_normal_breast_tissue	DNM3	0.208494	0.404267	0.03	0.021	1	Up
38	normal breast tissue	P38_normal_breast_tissue	CREB5	0.208502	-1.47533	0.005	0.01	1	Down
38	normal breast tissue	P38_normal_breast_tissue	DNASE1L1	0.208703	0.162478	0.04	0.029	1	Up
38	normal breast tissue	P38_normal_breast_tissue	LIPH	0.208708	-1.37382	0.005	0.01	1	Down
38	normal breast tissue	P38_normal_breast_tissue	ZNF628	0.208708	0.138787	0.005	0.01	1	Up
38	normal breast tissue	P38_normal_breast_tissue	MAOA	0.208708	-1.91594	0.005	0.01	1	Down
38	normal breast tissue	P38_normal_breast_tissue	RUNX2	0.208736	-0.562325	0.042	0.03	1	Down
38	normal breast tissue	P38_normal_breast_tissue	IL22RA2	0.208915	-1.04469	0.005	0.01	1	Down
38	normal breast tissue	P38_normal_breast_tissue	YAE1	0.208956	-0.237063	0.056	0.043	1	Down
38	normal breast tissue	P38_normal_breast_tissue	TAF2	0.209294	-0.441174	0.054	0.07	1	Down
38	normal breast tissue	P38_normal_breast_tissue	ZNF699	0.209328	-1.65256	0.005	0.01	1	Down
38	normal breast tissue	P38_normal_breast_tissue	ALDOC	0.20945	-0.936856	0.021	0.031	1	Down
38	normal breast tissue	P38_normal_breast_tissue	GRTP1	0.209453	-1.07768	0.016	0.025	1	Down
38	normal breast tissue	P38_normal_breast_tissue	BANP	0.209549	-1.09449	0.01	0.017	1	Down
38	normal breast tissue	P38_normal_breast_tissue	ASB3	0.209607	-0.81151	0.069	0.085	1	Down
38	normal breast tissue	P38_normal_breast_tissue	KDM5A	0.209762	-0.654205	0.128	0.147	1	Down
38	normal breast tissue	P38_normal_breast_tissue	OSBPL7	0.209799	0.235085	0.03	0.021	1	Up
38	normal breast tissue	P38_normal_breast_tissue	TTI2	0.209903	0.278656	0.035	0.025	1	Up
38	normal breast tissue	P38_normal_breast_tissue	LANCL1	0.209994	-0.527127	0.069	0.085	1	Down
38	normal breast tissue	P38_normal_breast_tissue	MEGF9	0.210115	0.118962	0.045	0.033	1	Up
38	normal breast tissue	P38_normal_breast_tissue	MYO5B	0.210334	-0.383298	0.048	0.063	1	Down
38	normal breast tissue	P38_normal_breast_tissue	VDR	0.210483	0.206088	0.072	0.057	1	Up
38	normal breast tissue	P38_normal_breast_tissue	SLC25A10	0.210693	-1.04351	0.016	0.025	1	Down
38	normal breast tissue	P38_normal_breast_tissue	CTPS2	0.210763	0.218185	0.098	0.081	1	Up
38	normal breast tissue	P38_normal_breast_tissue	CNTRL	0.210827	0.1317	0.106	0.088	1	Up
38	normal breast tissue	P38_normal_breast_tissue	ANTXR2	0.210884	-0.999948	0.032	0.044	1	Down
38	normal breast tissue	P38_normal_breast_tissue	HCN3	0.210929	-0.978687	0.013	0.021	1	Down
38	normal breast tissue	P38_normal_breast_tissue	RABEP2	0.210953	0.341701	0.059	0.046	1	Up
38	normal breast tissue	P38_normal_breast_tissue	SUFU	0.210954	-0.882387	0.016	0.025	1	Down
38	normal breast tissue	P38_normal_breast_tissue	BRD9	0.211087	-0.351434	0.061	0.077	1	Down
38	normal breast tissue	P38_normal_breast_tissue	CCDC40	0.211093	-1.01939	0.021	0.031	1	Down
38	normal breast tissue	P38_normal_breast_tissue	NOP16	0.211113	0.225403	0.093	0.077	1	Up
38	normal breast tissue	P38_normal_breast_tissue	C21orf58	0.211152	-0.880676	0.01	0.017	1	Down
38	normal breast tissue	P38_normal_breast_tissue	ANKS6	0.211197	-0.574637	0.005	0.01	1	Down
38	normal breast tissue	P38_normal_breast_tissue	ESPL1	0.211197	-0.788892	0.005	0.01	1	Down
38	normal breast tissue	P38_normal_breast_tissue	VPS13B	0.211228	-0.133727	0.23	0.201	1	Down
38	normal breast tissue	P38_normal_breast_tissue	MPP5	0.211371	-0.473624	0.046	0.06	1	Down
38	normal breast tissue	P38_normal_breast_tissue	AADAT	0.211503	-1.55175	0.013	0.021	1	Down
38	normal breast tissue	P38_normal_breast_tissue	B4GAT1	0.211503	-1.19628	0.013	0.021	1	Down
38	normal breast tissue	P38_normal_breast_tissue	DEF6	0.211595	-0.496481	0.045	0.059	1	Down
38	normal breast tissue	P38_normal_breast_tissue	CDKN2AIPNL	0.211932	0.24833	0.04	0.029	1	Up
38	normal breast tissue	P38_normal_breast_tissue	CLK3	0.211986	-0.721295	0.072	0.088	1	Down
38	normal breast tissue	P38_normal_breast_tissue	SMPD2	0.212051	-0.748371	0.042	0.055	1	Down
38	normal breast tissue	P38_normal_breast_tissue	ERG28	0.212296	-0.541278	0.034	0.046	1	Down
38	normal breast tissue	P38_normal_breast_tissue	RHOBTB1	0.212343	-0.190781	0.026	0.017	1	Down
38	normal breast tissue	P38_normal_breast_tissue	CCNG2	0.212545	-0.525297	0.174	0.193	1	Down
38	normal breast tissue	P38_normal_breast_tissue	ZNF665	0.212602	-1.13057	0.01	0.017	1	Down
38	normal breast tissue	P38_normal_breast_tissue	SLC37A3	0.212667	0.148404	0.085	0.069	1	Up
38	normal breast tissue	P38_normal_breast_tissue	CENPO	0.212926	-1.13265	0.01	0.017	1	Down
38	normal breast tissue	P38_normal_breast_tissue	TMEM220	0.213037	-0.560096	0.029	0.04	1	Down
38	normal breast tissue	P38_normal_breast_tissue	DYM	0.213072	-0.364071	0.21	0.235	1	Down
38	normal breast tissue	P38_normal_breast_tissue	CDC14A	0.213338	-1.1807	0.021	0.031	1	Down
38	normal breast tissue	P38_normal_breast_tissue	TSC1	0.213342	-1.07287	0.026	0.036	1	Down
38	normal breast tissue	P38_normal_breast_tissue	DNAJC2	0.213441	0.1344	0.085	0.069	1	Up
38	normal breast tissue	P38_normal_breast_tissue	LAS1L	0.213458	-0.861761	0.045	0.058	1	Down
38	normal breast tissue	P38_normal_breast_tissue	ZNF573	0.213553	-0.664303	0.029	0.04	1	Down
38	normal breast tissue	P38_normal_breast_tissue	BTBD2	0.213693	-0.358607	0.166	0.188	1	Down
38	normal breast tissue	P38_normal_breast_tissue	TMEM99	0.213847	-0.798458	0.016	0.025	1	Down
38	normal breast tissue	P38_normal_breast_tissue	METTL1	0.213931	-1.05837	0.021	0.031	1	Down
38	normal breast tissue	P38_normal_breast_tissue	SDC3	0.214094	-0.47032	0.115	0.134	1	Down
38	normal breast tissue	P38_normal_breast_tissue	BAIAP2	0.214126	-0.622919	0.04	0.053	1	Down
38	normal breast tissue	P38_normal_breast_tissue	IPO4	0.214145	0.413252	0.022	0.015	1	Up
38	normal breast tissue	P38_normal_breast_tissue	USP21	0.214188	-0.62104	0.077	0.093	1	Down
38	normal breast tissue	P38_normal_breast_tissue	YIPF5	0.21433	0.29448	0.078	0.064	1	Up
38	normal breast tissue	P38_normal_breast_tissue	CANX	0.2145	-0.126249	0.094	0.114	1	Down
38	normal breast tissue	P38_normal_breast_tissue	NOMO1	0.214564	0.473788	0.037	0.027	1	Up
38	normal breast tissue	P38_normal_breast_tissue	GGH	0.214827	-0.814684	0.013	0.021	1	Down
38	normal breast tissue	P38_normal_breast_tissue	VSIG2	0.214873	-0.478728	0.01	0.017	1	Down
38	normal breast tissue	P38_normal_breast_tissue	RTN1	0.214892	0.710544	0.022	0.015	1	Up
38	normal breast tissue	P38_normal_breast_tissue	MFSD6	0.21497	-0.399468	0.096	0.115	1	Down
38	normal breast tissue	P38_normal_breast_tissue	CD37	0.215106	-0.706421	0.029	0.04	1	Down
38	normal breast tissue	P38_normal_breast_tissue	NUDT8	0.215118	-0.982299	0.013	0.021	1	Down
38	normal breast tissue	P38_normal_breast_tissue	NDUFA1	0.215431	0.106781	0.114	0.096	1	Up
38	normal breast tissue	P38_normal_breast_tissue	FAM210A	0.215522	-0.85509	0.029	0.04	1	Down
38	normal breast tissue	P38_normal_breast_tissue	PCDHGA7	0.21557	-0.425152	0.016	0.025	1	Down
38	normal breast tissue	P38_normal_breast_tissue	METTL4	0.215906	0.349998	0.048	0.036	1	Up
38	normal breast tissue	P38_normal_breast_tissue	ATP7A	0.216137	0.665495	0.032	0.023	1	Up
38	normal breast tissue	P38_normal_breast_tissue	TMEM234	0.216883	-0.730766	0.072	0.088	1	Down
38	normal breast tissue	P38_normal_breast_tissue	DCK	0.216953	0.20707	0.04	0.029	1	Up
38	normal breast tissue	P38_normal_breast_tissue	DUSP12	0.217111	-0.16557	0.058	0.044	1	Down
38	normal breast tissue	P38_normal_breast_tissue	MORN2	0.217111	-0.96405	0.04	0.052	1	Down
38	normal breast tissue	P38_normal_breast_tissue	EML5	0.21717	-0.375187	0.016	0.025	1	Down
38	normal breast tissue	P38_normal_breast_tissue	WRAP73	0.217228	-1.04712	0.026	0.036	1	Down
38	normal breast tissue	P38_normal_breast_tissue	FHDC1	0.21724	0.189349	0.03	0.021	1	Up
38	normal breast tissue	P38_normal_breast_tissue	CD72	0.217325	-0.398752	0.01	0.017	1	Down
38	normal breast tissue	P38_normal_breast_tissue	TFAP4	0.217398	-0.846686	0.021	0.031	1	Down
38	normal breast tissue	P38_normal_breast_tissue	PSMD2	0.217714	-0.131874	0.035	0.025	1	Down
38	normal breast tissue	P38_normal_breast_tissue	FGFRL1	0.217817	-0.572593	0.029	0.04	1	Down
38	normal breast tissue	P38_normal_breast_tissue	C1QTNF6	0.218113	0.236342	0.037	0.027	1	Up
38	normal breast tissue	P38_normal_breast_tissue	KLF2	0.218245	-0.806949	0.032	0.044	1	Down
38	normal breast tissue	P38_normal_breast_tissue	YWHAZ	0.218398	-0.134512	0.184	0.159	1	Down
38	normal breast tissue	P38_normal_breast_tissue	AP1B1	0.218568	-0.612941	0.101	0.119	1	Down
38	normal breast tissue	P38_normal_breast_tissue	PIK3R4	0.218653	-0.608854	0.048	0.062	1	Down
38	normal breast tissue	P38_normal_breast_tissue	RRP12	0.218664	-0.908433	0.026	0.036	1	Down
38	normal breast tissue	P38_normal_breast_tissue	DHX16	0.218758	-0.447299	0.07	0.088	1	Down
38	normal breast tissue	P38_normal_breast_tissue	CORO7	0.218798	-0.599543	0.035	0.048	1	Down
38	normal breast tissue	P38_normal_breast_tissue	PPT2	0.218971	-0.785755	0.038	0.051	1	Down
38	normal breast tissue	P38_normal_breast_tissue	PI4KA	0.219068	-0.634045	0.093	0.11	1	Down
38	normal breast tissue	P38_normal_breast_tissue	ARFGEF3	0.219096	0.73476	0.027	0.019	1	Up
38	normal breast tissue	P38_normal_breast_tissue	RAB11A	0.219311	0.3531	0.059	0.046	1	Up
38	normal breast tissue	P38_normal_breast_tissue	MCFD2	0.219522	0.205091	0.074	0.059	1	Up
38	normal breast tissue	P38_normal_breast_tissue	CNNM4	0.21972	-0.506577	0.05	0.064	1	Down
38	normal breast tissue	P38_normal_breast_tissue	PAFAH1B3	0.219852	0.454935	0.05	0.038	1	Up
38	normal breast tissue	P38_normal_breast_tissue	NEK7	0.219925	-0.469366	0.125	0.144	1	Down
38	normal breast tissue	P38_normal_breast_tissue	RAP2A	0.220759	-0.86067	0.066	0.081	1	Down
38	normal breast tissue	P38_normal_breast_tissue	KIAA1549	0.220905	-0.731223	0.021	0.031	1	Down
38	normal breast tissue	P38_normal_breast_tissue	IWS1	0.221654	-0.16657	0.12	0.099	1	Down
38	normal breast tissue	P38_normal_breast_tissue	ATIC	0.221709	-0.56398	0.069	0.085	1	Down
38	normal breast tissue	P38_normal_breast_tissue	RNF139	0.221813	-0.107497	0.046	0.035	1	Down
38	normal breast tissue	P38_normal_breast_tissue	MFSD11	0.221861	-0.705497	0.045	0.058	1	Down
38	normal breast tissue	P38_normal_breast_tissue	ZNF280C	0.221937	0.11706	0.022	0.015	1	Up
38	normal breast tissue	P38_normal_breast_tissue	SAE1	0.221988	0.498106	0.032	0.023	1	Up
38	normal breast tissue	P38_normal_breast_tissue	FLVCR2	0.222033	1.62518	0.01	0.005	1	Up
38	normal breast tissue	P38_normal_breast_tissue	KLK10	0.222041	0.556373	0.043	0.032	1	Up
38	normal breast tissue	P38_normal_breast_tissue	KIFAP3	0.222107	-0.471555	0.074	0.09	1	Down
38	normal breast tissue	P38_normal_breast_tissue	FLNB	0.222333	0.304093	0.096	0.08	1	Up
38	normal breast tissue	P38_normal_breast_tissue	CXXC1	0.222438	-0.289981	0.091	0.11	1	Down
38	normal breast tissue	P38_normal_breast_tissue	EP300	0.222512	-0.637933	0.16	0.177	1	Down
38	normal breast tissue	P38_normal_breast_tissue	SLC43A2	0.222602	0.28612	0.054	0.042	1	Up
38	normal breast tissue	P38_normal_breast_tissue	ATP6V1F	0.222859	0.182441	0.094	0.078	1	Up
38	normal breast tissue	P38_normal_breast_tissue	VPS53	0.22296	-0.276832	0.093	0.111	1	Down
38	normal breast tissue	P38_normal_breast_tissue	DNAJA2	0.222965	0.13352	0.163	0.141	1	Up
38	normal breast tissue	P38_normal_breast_tissue	CAPN15	0.223079	-0.545513	0.035	0.048	1	Down
38	normal breast tissue	P38_normal_breast_tissue	MED28	0.223098	-0.469529	0.131	0.152	1	Down
38	normal breast tissue	P38_normal_breast_tissue	PLCE1	0.223124	0.782504	0.019	0.012	1	Up
38	normal breast tissue	P38_normal_breast_tissue	TMEM91	0.223267	-1.1943	0.022	0.032	1	Down
38	normal breast tissue	P38_normal_breast_tissue	NT5DC3	0.223639	-0.410283	0.03	0.042	1	Down
38	normal breast tissue	P38_normal_breast_tissue	GPR15	0.223781	1.13132	0.01	0.005	1	Up
38	normal breast tissue	P38_normal_breast_tissue	NEK3	0.224173	0.197088	0.027	0.019	1	Up
38	normal breast tissue	P38_normal_breast_tissue	PRPF4	0.224311	-0.480502	0.042	0.055	1	Down
38	normal breast tissue	P38_normal_breast_tissue	CD180	0.224476	-0.143122	0.022	0.015	1	Down
38	normal breast tissue	P38_normal_breast_tissue	ZNF608	0.22451	-0.798377	0.059	0.073	1	Down
38	normal breast tissue	P38_normal_breast_tissue	KIF15	0.224533	1.22598	0.01	0.005	1	Up
38	normal breast tissue	P38_normal_breast_tissue	SP4	0.224628	-1.15421	0.04	0.052	1	Down
38	normal breast tissue	P38_normal_breast_tissue	INTS11	0.224664	-0.299614	0.184	0.206	1	Down
38	normal breast tissue	P38_normal_breast_tissue	ZNF461	0.224784	0.566149	0.01	0.005	1	Up
38	normal breast tissue	P38_normal_breast_tissue	UBQLN1	0.224921	-0.792495	0.048	0.061	1	Down
38	normal breast tissue	P38_normal_breast_tissue	VAMP2	0.224932	-0.508827	0.074	0.09	1	Down
38	normal breast tissue	P38_normal_breast_tissue	ASPRV1	0.224954	-1.64262	0.008	0.015	1	Down
38	normal breast tissue	P38_normal_breast_tissue	CRB2	0.224969	0.567979	0.019	0.012	1	Up
38	normal breast tissue	P38_normal_breast_tissue	PRRG4	0.22502	0.265872	0.032	0.023	1	Up
38	normal breast tissue	P38_normal_breast_tissue	PURG	0.225035	0.804469	0.01	0.005	1	Up
38	normal breast tissue	P38_normal_breast_tissue	TIMP3	0.225213	-0.264585	0.208	0.228	1	Down
38	normal breast tissue	P38_normal_breast_tissue	NELFB	0.225244	-0.446511	0.056	0.071	1	Down
38	normal breast tissue	P38_normal_breast_tissue	ZNF350	0.225274	-0.741816	0.032	0.044	1	Down
38	normal breast tissue	P38_normal_breast_tissue	ADAMTS14	0.225287	0.950709	0.01	0.005	1	Up
38	normal breast tissue	P38_normal_breast_tissue	FUNDC2	0.225474	0.46865	0.019	0.012	1	Up
38	normal breast tissue	P38_normal_breast_tissue	B3GALT1	0.22579	0.822328	0.01	0.005	1	Up
38	normal breast tissue	P38_normal_breast_tissue	ARL9	0.22579	0.591481	0.01	0.005	1	Up
38	normal breast tissue	P38_normal_breast_tissue	OSCAR	0.22579	0.793004	0.01	0.005	1	Up
38	normal breast tissue	P38_normal_breast_tissue	KLHL9	0.22598	-0.76073	0.018	0.027	1	Down
38	normal breast tissue	P38_normal_breast_tissue	DHX57	0.226056	0.620851	0.038	0.028	1	Up
38	normal breast tissue	P38_normal_breast_tissue	SPIRE2	0.226246	-0.991566	0.018	0.027	1	Down
38	normal breast tissue	P38_normal_breast_tissue	SLC25A20	0.226295	0.738978	0.01	0.005	1	Up
38	normal breast tissue	P38_normal_breast_tissue	NABP1	0.226582	-0.154153	0.075	0.06	1	Down
38	normal breast tissue	P38_normal_breast_tissue	VAPA	0.226585	-0.100793	0.115	0.096	1	Down
38	normal breast tissue	P38_normal_breast_tissue	ITFG2	0.226731	-0.538147	0.078	0.094	1	Down
38	normal breast tissue	P38_normal_breast_tissue	KRIT1	0.226793	-0.619423	0.061	0.076	1	Down
38	normal breast tissue	P38_normal_breast_tissue	SDR16C5	0.2268	0.781718	0.01	0.005	1	Up
38	normal breast tissue	P38_normal_breast_tissue	ANKHD1	0.226843	-0.381769	0.221	0.244	1	Down
38	normal breast tissue	P38_normal_breast_tissue	ETV5	0.22699	-0.348781	0.066	0.081	1	Down
38	normal breast tissue	P38_normal_breast_tissue	CPLX1	0.227002	-1.29223	0.014	0.023	1	Down
38	normal breast tissue	P38_normal_breast_tissue	SCN9A	0.227053	0.671642	0.01	0.005	1	Up
38	normal breast tissue	P38_normal_breast_tissue	HJURP	0.227053	0.365486	0.01	0.005	1	Up
38	normal breast tissue	P38_normal_breast_tissue	CCDC22	0.227053	0.187819	0.01	0.005	1	Up
38	normal breast tissue	P38_normal_breast_tissue	DOK2	0.227164	0.363166	0.019	0.012	1	Up
38	normal breast tissue	P38_normal_breast_tissue	GZMB	0.227306	0.283311	0.01	0.005	1	Up
38	normal breast tissue	P38_normal_breast_tissue	ARHGEF25	0.227327	-0.778233	0.091	0.107	1	Down
38	normal breast tissue	P38_normal_breast_tissue	ADGRL4	0.22733	-1.22244	0.008	0.015	1	Down
38	normal breast tissue	P38_normal_breast_tissue	SLIT3	0.227412	-1.82555	0.011	0.019	1	Down
38	normal breast tissue	P38_normal_breast_tissue	RAD1	0.227438	-1.20481	0.014	0.023	1	Down
38	normal breast tissue	P38_normal_breast_tissue	RILPL2	0.227698	-0.757948	0.045	0.058	1	Down
38	normal breast tissue	P38_normal_breast_tissue	PSTPIP2	0.227761	0.205369	0.08	0.065	1	Up
38	normal breast tissue	P38_normal_breast_tissue	TNFRSF17	0.227813	0.277697	0.01	0.005	1	Up
38	normal breast tissue	P38_normal_breast_tissue	ACBD5	0.227835	0.24965	0.067	0.053	1	Up
38	normal breast tissue	P38_normal_breast_tissue	F2RL1	0.22788	-1.02981	0.008	0.015	1	Down
38	normal breast tissue	P38_normal_breast_tissue	PEX12	0.22788	-1.71072	0.008	0.015	1	Down
38	normal breast tissue	P38_normal_breast_tissue	KLHL18	0.228001	0.214026	0.037	0.027	1	Up
38	normal breast tissue	P38_normal_breast_tissue	CCT4	0.228011	-0.321554	0.067	0.083	1	Down
38	normal breast tissue	P38_normal_breast_tissue	CDKL2	0.228067	0.365868	0.01	0.005	1	Up
38	normal breast tissue	P38_normal_breast_tissue	KATNAL2	0.228067	-0.129313	0.01	0.005	1	Down
38	normal breast tissue	P38_normal_breast_tissue	EIF1AX	0.228081	0.610102	0.032	0.023	1	Up
38	normal breast tissue	P38_normal_breast_tissue	PHIP	0.228299	-0.107575	0.179	0.157	1	Down
38	normal breast tissue	P38_normal_breast_tissue	C17orf53	0.22832	-0.386107	0.01	0.005	1	Down
38	normal breast tissue	P38_normal_breast_tissue	SP2	0.22839	-0.615369	0.064	0.079	1	Down
38	normal breast tissue	P38_normal_breast_tissue	NEMF	0.228514	-0.48289	0.078	0.096	1	Down
38	normal breast tissue	P38_normal_breast_tissue	SCLY	0.228616	-1.22907	0.008	0.015	1	Down
38	normal breast tissue	P38_normal_breast_tissue	SYF2	0.228793	0.213444	0.13	0.11	1	Up
38	normal breast tissue	P38_normal_breast_tissue	PDSS1	0.228985	-1.09604	0.008	0.015	1	Down
38	normal breast tissue	P38_normal_breast_tissue	MTFMT	0.228985	-0.970563	0.008	0.015	1	Down
38	normal breast tissue	P38_normal_breast_tissue	MTFR1L	0.229034	-0.563688	0.066	0.081	1	Down
38	normal breast tissue	P38_normal_breast_tissue	CCDC17	0.229206	0.983454	0.016	0.01	1	Up
38	normal breast tissue	P38_normal_breast_tissue	FH	0.229249	0.218778	0.069	0.055	1	Up
38	normal breast tissue	P38_normal_breast_tissue	HIC1	0.229291	-0.966404	0.029	0.04	1	Down
38	normal breast tissue	P38_normal_breast_tissue	RANBP10	0.229303	0.111494	0.061	0.048	1	Up
38	normal breast tissue	P38_normal_breast_tissue	ATF6	0.229327	0.326614	0.077	0.063	1	Up
38	normal breast tissue	P38_normal_breast_tissue	HDAC11	0.229349	-1.49692	0.011	0.019	1	Down
38	normal breast tissue	P38_normal_breast_tissue	ZP3	0.229354	-0.776955	0.008	0.015	1	Down
38	normal breast tissue	P38_normal_breast_tissue	RP9	0.229587	-0.608319	0.018	0.027	1	Down
38	normal breast tissue	P38_normal_breast_tissue	UPF2	0.229598	-0.613431	0.05	0.064	1	Down
38	normal breast tissue	P38_normal_breast_tissue	TXNRD2	0.229605	-0.769931	0.04	0.052	1	Down
38	normal breast tissue	P38_normal_breast_tissue	ICAM5	0.229631	-0.955255	0.008	0.015	1	Down
38	normal breast tissue	P38_normal_breast_tissue	MTHFS	0.229782	0.226669	0.05	0.038	1	Up
38	normal breast tissue	P38_normal_breast_tissue	AHCYL1	0.229787	0.215385	0.107	0.09	1	Up
38	normal breast tissue	P38_normal_breast_tissue	DPYSL4	0.229818	1.48104	0.013	0.007	1	Up
38	normal breast tissue	P38_normal_breast_tissue	EIPR1	0.229893	0.174825	0.043	0.032	1	Up
38	normal breast tissue	P38_normal_breast_tissue	FAM78B	0.230228	0.304629	0.019	0.012	1	Up
38	normal breast tissue	P38_normal_breast_tissue	ANTKMT	0.230386	-0.687176	0.046	0.06	1	Down
38	normal breast tissue	P38_normal_breast_tissue	SESN2	0.230485	-1.25423	0.011	0.019	1	Down
38	normal breast tissue	P38_normal_breast_tissue	MOB1A	0.230499	0.16436	0.062	0.049	1	Up
38	normal breast tissue	P38_normal_breast_tissue	KLHL21	0.230522	-0.148992	0.178	0.152	1	Down
38	normal breast tissue	P38_normal_breast_tissue	TBC1D10C	0.230527	-0.750783	0.027	0.038	1	Down
38	normal breast tissue	P38_normal_breast_tissue	CZIB	0.230557	-0.749856	0.053	0.067	1	Down
38	normal breast tissue	P38_normal_breast_tissue	DZIP1	0.230652	-1.1462	0.03	0.041	1	Down
38	normal breast tissue	P38_normal_breast_tissue	EEFSEC	0.230989	-0.691836	0.022	0.032	1	Down
38	normal breast tissue	P38_normal_breast_tissue	SGPP2	0.231109	0.999342	0.013	0.007	1	Up
38	normal breast tissue	P38_normal_breast_tissue	LSM14A	0.231171	-0.6254	0.056	0.07	1	Down
38	normal breast tissue	P38_normal_breast_tissue	CDK2	0.231209	0.607011	0.046	0.035	1	Up
38	normal breast tissue	P38_normal_breast_tissue	PIAS1	0.231228	0.154189	0.08	0.065	1	Up
38	normal breast tissue	P38_normal_breast_tissue	DNAJC12	0.231236	-1.02961	0.014	0.023	1	Down
38	normal breast tissue	P38_normal_breast_tissue	CHD4	0.231277	-0.281955	0.122	0.101	1	Down
38	normal breast tissue	P38_normal_breast_tissue	FAM122B	0.231303	-0.577804	0.072	0.087	1	Down
38	normal breast tissue	P38_normal_breast_tissue	SCARA3	0.231555	0.266346	0.107	0.09	1	Up
38	normal breast tissue	P38_normal_breast_tissue	SESTD1	0.231583	0.183527	0.134	0.115	1	Up
38	normal breast tissue	P38_normal_breast_tissue	CXCR4	0.231656	-0.437165	0.062	0.078	1	Down
38	normal breast tissue	P38_normal_breast_tissue	MEF2D	0.23166	-0.825706	0.062	0.077	1	Down
38	normal breast tissue	P38_normal_breast_tissue	ZNF345	0.231669	0.462587	0.051	0.04	1	Up
38	normal breast tissue	P38_normal_breast_tissue	ZSCAN12	0.231751	-1.05939	0.014	0.023	1	Down
38	normal breast tissue	P38_normal_breast_tissue	MEAK7	0.231867	-0.470671	0.051	0.065	1	Down
38	normal breast tissue	P38_normal_breast_tissue	DDX46	0.232072	-0.551153	0.107	0.126	1	Down
38	normal breast tissue	P38_normal_breast_tissue	PGRMC2	0.232082	-0.442273	0.12	0.139	1	Down
38	normal breast tissue	P38_normal_breast_tissue	DHX33	0.232088	-0.730378	0.04	0.052	1	Down
38	normal breast tissue	P38_normal_breast_tissue	TBC1D32	0.232093	-0.6044	0.029	0.04	1	Down
38	normal breast tissue	P38_normal_breast_tissue	RBM48	0.232119	-0.835842	0.014	0.023	1	Down
38	normal breast tissue	P38_normal_breast_tissue	NIPSNAP3A	0.232435	-0.231129	0.037	0.049	1	Down
38	normal breast tissue	P38_normal_breast_tissue	BTG2	0.232455	-0.122055	0.163	0.14	1	Down
38	normal breast tissue	P38_normal_breast_tissue	RFXAP	0.232574	-1.09643	0.019	0.028	1	Down
38	normal breast tissue	P38_normal_breast_tissue	NMRAL1	0.233035	-0.333832	0.102	0.121	1	Down
38	normal breast tissue	P38_normal_breast_tissue	BCAT2	0.233048	-0.213281	0.026	0.036	1	Down
38	normal breast tissue	P38_normal_breast_tissue	CYB561	0.233236	0.492246	0.08	0.066	1	Up
38	normal breast tissue	P38_normal_breast_tissue	PRKCH	0.233291	-0.390025	0.027	0.038	1	Down
38	normal breast tissue	P38_normal_breast_tissue	SMPDL3B	0.233385	0.416109	0.024	0.016	1	Up
38	normal breast tissue	P38_normal_breast_tissue	KAZN	0.233398	-0.773248	0.072	0.087	1	Down
38	normal breast tissue	P38_normal_breast_tissue	POLR3B	0.233441	-0.462146	0.008	0.015	1	Down
38	normal breast tissue	P38_normal_breast_tissue	USP33	0.233517	-0.36622	0.126	0.148	1	Down
38	normal breast tissue	P38_normal_breast_tissue	IER3IP1	0.233525	0.119735	0.067	0.053	1	Up
38	normal breast tissue	P38_normal_breast_tissue	SIDT2	0.233528	-0.659427	0.034	0.045	1	Down
38	normal breast tissue	P38_normal_breast_tissue	RTKN	0.233734	-0.384707	0.075	0.091	1	Down
38	normal breast tissue	P38_normal_breast_tissue	POU2AF1	0.233957	0.29282	0.016	0.01	1	Up
38	normal breast tissue	P38_normal_breast_tissue	PITPNM3	0.233957	0.631852	0.016	0.01	1	Up
38	normal breast tissue	P38_normal_breast_tissue	KMT5C	0.234112	-0.777545	0.035	0.047	1	Down
38	normal breast tissue	P38_normal_breast_tissue	EFS	0.234159	-0.504128	0.106	0.124	1	Down
38	normal breast tissue	P38_normal_breast_tissue	USP37	0.234178	0.171715	0.098	0.081	1	Up
38	normal breast tissue	P38_normal_breast_tissue	SAC3D1	0.234189	-0.519473	0.014	0.023	1	Down
38	normal breast tissue	P38_normal_breast_tissue	SYVN1	0.234333	-0.437075	0.074	0.089	1	Down
38	normal breast tissue	P38_normal_breast_tissue	NAA50	0.234483	-1.15042	0.019	0.028	1	Down
38	normal breast tissue	P38_normal_breast_tissue	PMM2	0.234494	-0.42988	0.069	0.084	1	Down
38	normal breast tissue	P38_normal_breast_tissue	C10orf143	0.234738	-0.823272	0.011	0.019	1	Down
38	normal breast tissue	P38_normal_breast_tissue	MIEF1	0.235039	0.272555	0.045	0.034	1	Up
38	normal breast tissue	P38_normal_breast_tissue	PTPN1	0.235141	-0.124925	0.099	0.082	1	Down
38	normal breast tissue	P38_normal_breast_tissue	SRSF1	0.235212	-1.069	0.058	0.071	1	Down
38	normal breast tissue	P38_normal_breast_tissue	ADGRB2	0.235299	0.558603	0.016	0.01	1	Up
38	normal breast tissue	P38_normal_breast_tissue	TRAF5	0.235302	0.409044	0.074	0.06	1	Up
38	normal breast tissue	P38_normal_breast_tissue	TMEM223	0.235367	0.521832	0.024	0.016	1	Up
38	normal breast tissue	P38_normal_breast_tissue	CSK	0.235578	-0.405983	0.059	0.074	1	Down
38	normal breast tissue	P38_normal_breast_tissue	SAP130	0.235645	-0.720168	0.029	0.04	1	Down
38	normal breast tissue	P38_normal_breast_tissue	TMEM17	0.235668	0.202268	0.013	0.007	1	Up
38	normal breast tissue	P38_normal_breast_tissue	IL18	0.235668	0.669311	0.013	0.007	1	Up
38	normal breast tissue	P38_normal_breast_tissue	LYSMD4	0.235839	-0.791706	0.024	0.034	1	Down
38	normal breast tissue	P38_normal_breast_tissue	RTN3	0.235995	-0.330896	0.16	0.182	1	Down
38	normal breast tissue	P38_normal_breast_tissue	KIAA0930	0.236004	-0.221792	0.106	0.087	1	Down
38	normal breast tissue	P38_normal_breast_tissue	OSBPL6	0.236105	0.630035	0.013	0.007	1	Up
38	normal breast tissue	P38_normal_breast_tissue	PALM	0.236105	0.506847	0.013	0.007	1	Up
38	normal breast tissue	P38_normal_breast_tissue	EIF4EBP1	0.236262	-0.399484	0.061	0.076	1	Down
38	normal breast tissue	P38_normal_breast_tissue	CYB5A	0.236298	0.132264	0.094	0.079	1	Up
38	normal breast tissue	P38_normal_breast_tissue	VDAC2	0.236318	-0.554593	0.099	0.117	1	Down
38	normal breast tissue	P38_normal_breast_tissue	PSTK	0.236389	-0.543747	0.011	0.019	1	Down
38	normal breast tissue	P38_normal_breast_tissue	STEAP1	0.236421	-0.786779	0.014	0.023	1	Down
38	normal breast tissue	P38_normal_breast_tissue	B4GALT7	0.236477	0.240101	0.059	0.047	1	Up
38	normal breast tissue	P38_normal_breast_tissue	NFX1	0.236714	-0.430358	0.15	0.172	1	Down
38	normal breast tissue	P38_normal_breast_tissue	DAGLB	0.236746	-0.926342	0.024	0.034	1	Down
38	normal breast tissue	P38_normal_breast_tissue	TENM2	0.236839	0.351106	0.029	0.02	1	Up
38	normal breast tissue	P38_normal_breast_tissue	GPR183	0.23684	-0.257981	0.016	0.01	1	Down
38	normal breast tissue	P38_normal_breast_tissue	MLEC	0.236865	-0.106594	0.133	0.114	1	Down
38	normal breast tissue	P38_normal_breast_tissue	ZBTB26	0.237025	-0.498934	0.032	0.044	1	Down
38	normal breast tissue	P38_normal_breast_tissue	ZNF574	0.23717	-0.73964	0.024	0.034	1	Down
38	normal breast tissue	P38_normal_breast_tissue	ARHGEF7	0.23725	0.237459	0.093	0.077	1	Up
38	normal breast tissue	P38_normal_breast_tissue	GOLPH3L	0.237276	0.239483	0.048	0.036	1	Up
38	normal breast tissue	P38_normal_breast_tissue	AVPI1	0.237284	0.232076	0.024	0.016	1	Up
38	normal breast tissue	P38_normal_breast_tissue	CWC27	0.237464	-0.190777	0.08	0.065	1	Down
38	normal breast tissue	P38_normal_breast_tissue	ESRRG	0.237467	-0.369539	0.014	0.023	1	Down
38	normal breast tissue	P38_normal_breast_tissue	SMIM7	0.237472	0.233695	0.114	0.097	1	Up
38	normal breast tissue	P38_normal_breast_tissue	OLFML1	0.237492	-0.325684	0.019	0.012	1	Down
38	normal breast tissue	P38_normal_breast_tissue	WDR59	0.237548	-0.476807	0.07	0.086	1	Down
38	normal breast tissue	P38_normal_breast_tissue	PAFAH1B1	0.237563	-0.122511	0.2	0.175	1	Down
38	normal breast tissue	P38_normal_breast_tissue	CLHC1	0.237655	-0.756223	0.024	0.034	1	Down
38	normal breast tissue	P38_normal_breast_tissue	ADAL	0.238019	0.154546	0.034	0.024	1	Up
38	normal breast tissue	P38_normal_breast_tissue	ADRA2A	0.23808	0.201802	0.013	0.007	1	Up
38	normal breast tissue	P38_normal_breast_tissue	IFNE	0.238411	-0.305947	0.013	0.007	1	Down
38	normal breast tissue	P38_normal_breast_tissue	ANKRD16	0.238506	-0.837235	0.024	0.034	1	Down
38	normal breast tissue	P38_normal_breast_tissue	COASY	0.238744	-0.557037	0.048	0.061	1	Down
38	normal breast tissue	P38_normal_breast_tissue	C11orf80	0.238853	-0.276139	0.09	0.108	1	Down
38	normal breast tissue	P38_normal_breast_tissue	ZSCAN21	0.239137	-0.795998	0.019	0.028	1	Down
38	normal breast tissue	P38_normal_breast_tissue	XPC	0.239208	-0.700333	0.101	0.118	1	Down
38	normal breast tissue	P38_normal_breast_tissue	MAST2	0.239302	-0.631225	0.056	0.07	1	Down
38	normal breast tissue	P38_normal_breast_tissue	UTRN	0.239305	-0.744114	0.149	0.167	1	Down
38	normal breast tissue	P38_normal_breast_tissue	LAMA3	0.23937	-0.313279	0.085	0.102	1	Down
38	normal breast tissue	P38_normal_breast_tissue	U2AF1L4	0.239391	-0.442561	0.053	0.067	1	Down
38	normal breast tissue	P38_normal_breast_tissue	TOPBP1	0.23945	0.358362	0.053	0.041	1	Up
38	normal breast tissue	P38_normal_breast_tissue	RYK	0.239585	-0.604355	0.061	0.075	1	Down
38	normal breast tissue	P38_normal_breast_tissue	USP53	0.239711	-0.512028	0.114	0.131	1	Down
38	normal breast tissue	P38_normal_breast_tissue	PHF8	0.239877	-0.615878	0.048	0.061	1	Down
38	normal breast tissue	P38_normal_breast_tissue	KLF9	0.23999	-0.750557	0.051	0.065	1	Down
38	normal breast tissue	P38_normal_breast_tissue	MAP4K3	0.240021	-0.473804	0.058	0.072	1	Down
38	normal breast tissue	P38_normal_breast_tissue	CCDC71	0.240174	-1.14877	0.026	0.035	1	Down
38	normal breast tissue	P38_normal_breast_tissue	GON7	0.240397	-0.779687	0.024	0.034	1	Down
38	normal breast tissue	P38_normal_breast_tissue	SCAMP3	0.240421	-0.745175	0.029	0.04	1	Down
38	normal breast tissue	P38_normal_breast_tissue	HEXIM2	0.240529	0.258317	0.024	0.016	1	Up
38	normal breast tissue	P38_normal_breast_tissue	POT1	0.240595	0.150835	0.051	0.04	1	Up
38	normal breast tissue	P38_normal_breast_tissue	SLC30A5	0.240635	0.154571	0.067	0.054	1	Up
38	normal breast tissue	P38_normal_breast_tissue	CCDC28A	0.240705	-0.557317	0.035	0.047	1	Down
38	normal breast tissue	P38_normal_breast_tissue	DNM1	0.240738	-1.30586	0.034	0.044	1	Down
38	normal breast tissue	P38_normal_breast_tissue	CLASRP	0.240757	-0.405246	0.125	0.145	1	Down
38	normal breast tissue	P38_normal_breast_tissue	SYTL2	0.240762	-0.429678	0.034	0.045	1	Down
38	normal breast tissue	P38_normal_breast_tissue	RSAD1	0.240862	-0.69078	0.035	0.047	1	Down
38	normal breast tissue	P38_normal_breast_tissue	UBAC2	0.241174	-0.482264	0.056	0.07	1	Down
38	normal breast tissue	P38_normal_breast_tissue	ACVR1	0.241261	-0.116112	0.094	0.077	1	Down
38	normal breast tissue	P38_normal_breast_tissue	SMTN	0.241608	-0.619556	0.059	0.073	1	Down
38	normal breast tissue	P38_normal_breast_tissue	GAS7	0.241648	-0.891282	0.03	0.041	1	Down
38	normal breast tissue	P38_normal_breast_tissue	ARHGEF19	0.241682	0.436139	0.051	0.04	1	Up
38	normal breast tissue	P38_normal_breast_tissue	TRPM2	0.241876	0.328674	0.029	0.02	1	Up
38	normal breast tissue	P38_normal_breast_tissue	PCMTD1	0.24189	-0.470683	0.301	0.312	1	Down
38	normal breast tissue	P38_normal_breast_tissue	SLC1A4	0.241947	0.342096	0.029	0.02	1	Up
38	normal breast tissue	P38_normal_breast_tissue	IFT81	0.241985	-0.80983	0.059	0.073	1	Down
38	normal breast tissue	P38_normal_breast_tissue	TET1	0.242241	-1.09995	0.016	0.024	1	Down
38	normal breast tissue	P38_normal_breast_tissue	PPA2	0.242396	-0.639708	0.051	0.065	1	Down
38	normal breast tissue	P38_normal_breast_tissue	WNK4	0.242424	-1.90702	0.006	0.012	1	Down
38	normal breast tissue	P38_normal_breast_tissue	TMEM200C	0.242533	-1.17016	0.016	0.024	1	Down
38	normal breast tissue	P38_normal_breast_tissue	CAPN5	0.242846	-1.90507	0.006	0.012	1	Down
38	normal breast tissue	P38_normal_breast_tissue	PLCH1	0.242861	0.527328	0.035	0.026	1	Up
38	normal breast tissue	P38_normal_breast_tissue	ELK4	0.243034	-0.254911	0.115	0.135	1	Down
38	normal breast tissue	P38_normal_breast_tissue	NEU1	0.243233	0.331886	0.054	0.043	1	Up
38	normal breast tissue	P38_normal_breast_tissue	RCOR3	0.243436	-0.683696	0.099	0.116	1	Down
38	normal breast tissue	P38_normal_breast_tissue	KIAA0895L	0.243494	0.389943	0.056	0.044	1	Up
38	normal breast tissue	P38_normal_breast_tissue	GAS1	0.24388	-0.469116	0.085	0.101	1	Down
38	normal breast tissue	P38_normal_breast_tissue	SOD3	0.243904	-1.82753	0.006	0.012	1	Down
38	normal breast tissue	P38_normal_breast_tissue	CD53	0.243938	0.618339	0.054	0.043	1	Up
38	normal breast tissue	P38_normal_breast_tissue	PTBP2	0.244192	-0.703744	0.042	0.054	1	Down
38	normal breast tissue	P38_normal_breast_tissue	CLIP3	0.24444	-1.27072	0.016	0.024	1	Down
38	normal breast tissue	P38_normal_breast_tissue	SPATA5L1	0.244634	-0.336967	0.029	0.04	1	Down
38	normal breast tissue	P38_normal_breast_tissue	LYRM7	0.244753	-1.86497	0.006	0.012	1	Down
38	normal breast tissue	P38_normal_breast_tissue	VLDLR	0.244813	0.481945	0.058	0.045	1	Up
38	normal breast tissue	P38_normal_breast_tissue	CAP2	0.244858	-1.05903	0.026	0.035	1	Down
38	normal breast tissue	P38_normal_breast_tissue	USP27X	0.244965	-1.66464	0.006	0.012	1	Down
38	normal breast tissue	P38_normal_breast_tissue	ADAMTS13	0.245029	-1.14232	0.016	0.024	1	Down
38	normal breast tissue	P38_normal_breast_tissue	ATM	0.245101	-0.584426	0.098	0.115	1	Down
38	normal breast tissue	P38_normal_breast_tissue	API5	0.245237	-0.137476	0.192	0.169	1	Down
38	normal breast tissue	P38_normal_breast_tissue	HDGFL3	0.245298	-0.184815	0.067	0.053	1	Down
38	normal breast tissue	P38_normal_breast_tissue	SPATS2	0.245596	0.249773	0.061	0.048	1	Up
38	normal breast tissue	P38_normal_breast_tissue	ANKRD13A	0.245599	-0.495082	0.099	0.117	1	Down
38	normal breast tissue	P38_normal_breast_tissue	CDK2AP2	0.245703	0.246617	0.029	0.02	1	Up
38	normal breast tissue	P38_normal_breast_tissue	CYP4F22	0.245816	-1.27497	0.006	0.012	1	Down
38	normal breast tissue	P38_normal_breast_tissue	ZNF45	0.245816	-1.66197	0.006	0.012	1	Down
38	normal breast tissue	P38_normal_breast_tissue	RAB2A	0.246125	-0.508657	0.093	0.11	1	Down
38	normal breast tissue	P38_normal_breast_tissue	B3GAT3	0.246234	-0.616959	0.059	0.073	1	Down
38	normal breast tissue	P38_normal_breast_tissue	ANKRD13B	0.246399	-0.985943	0.021	0.03	1	Down
38	normal breast tissue	P38_normal_breast_tissue	NEDD4	0.246463	-0.754179	0.03	0.041	1	Down
38	normal breast tissue	P38_normal_breast_tissue	FAHD1	0.246506	-0.82074	0.016	0.024	1	Down
38	normal breast tissue	P38_normal_breast_tissue	PLEKHG3	0.246513	-0.664843	0.062	0.077	1	Down
38	normal breast tissue	P38_normal_breast_tissue	SOX5	0.246866	-1.37512	0.013	0.02	1	Down
38	normal breast tissue	P38_normal_breast_tissue	DYNLRB2	0.246884	-1.07653	0.006	0.012	1	Down
38	normal breast tissue	P38_normal_breast_tissue	RNF141	0.247174	-0.431112	0.077	0.093	1	Down
38	normal breast tissue	P38_normal_breast_tissue	NCOA4	0.247217	-0.497769	0.096	0.114	1	Down
38	normal breast tissue	P38_normal_breast_tissue	USE1	0.247237	-0.560251	0.042	0.054	1	Down
38	normal breast tissue	P38_normal_breast_tissue	EZR	0.247243	0.191031	0.166	0.15	1	Up
38	normal breast tissue	P38_normal_breast_tissue	BCAS3	0.247439	-0.675574	0.037	0.048	1	Down
38	normal breast tissue	P38_normal_breast_tissue	MMAB	0.247461	-0.574285	0.051	0.065	1	Down
38	normal breast tissue	P38_normal_breast_tissue	NAA80	0.247543	-1.003	0.016	0.024	1	Down
38	normal breast tissue	P38_normal_breast_tissue	RIC1	0.247625	-0.817397	0.058	0.071	1	Down
38	normal breast tissue	P38_normal_breast_tissue	GDAP2	0.248031	-0.151707	0.043	0.032	1	Down
38	normal breast tissue	P38_normal_breast_tissue	RDH5	0.248168	-0.857651	0.006	0.012	1	Down
38	normal breast tissue	P38_normal_breast_tissue	CCDC183	0.248383	-0.943449	0.006	0.012	1	Down
38	normal breast tissue	P38_normal_breast_tissue	ERI2	0.248386	0.350589	0.046	0.035	1	Up
38	normal breast tissue	P38_normal_breast_tissue	RBBP9	0.248528	-0.928934	0.021	0.03	1	Down
38	normal breast tissue	P38_normal_breast_tissue	ARNTL	0.248989	-1.22925	0.013	0.02	1	Down
38	normal breast tissue	P38_normal_breast_tissue	BBS9	0.249218	0.186547	0.123	0.105	1	Up
38	normal breast tissue	P38_normal_breast_tissue	MESD	0.249228	-0.568546	0.082	0.098	1	Down
38	normal breast tissue	P38_normal_breast_tissue	PTRH2	0.249299	-0.839002	0.026	0.035	1	Down
38	normal breast tissue	P38_normal_breast_tissue	COIL	0.24951	0.667427	0.037	0.027	1	Up
38	normal breast tissue	P38_normal_breast_tissue	METTL21A	0.249628	-0.690869	0.016	0.024	1	Down
38	normal breast tissue	P38_normal_breast_tissue	NUDT3	0.249837	-0.619489	0.102	0.119	1	Down
38	normal breast tissue	P38_normal_breast_tissue	CDH1	0.25005	-0.444749	0.118	0.135	1	Down
38	normal breast tissue	P38_normal_breast_tissue	UBAC1	0.250118	-0.6683	0.069	0.083	1	Down
38	normal breast tissue	P38_normal_breast_tissue	ERCC6L2	0.250281	-0.873878	0.094	0.109	1	Down
38	normal breast tissue	P38_normal_breast_tissue	GPANK1	0.250303	-0.446743	0.035	0.047	1	Down
38	normal breast tissue	P38_normal_breast_tissue	KLRC1	0.250536	-0.542426	0.006	0.012	1	Down
38	normal breast tissue	P38_normal_breast_tissue	CRADD	0.250642	-0.182438	0.024	0.034	1	Down
38	normal breast tissue	P38_normal_breast_tissue	SHROOM1	0.250836	0.279253	0.021	0.014	1	Up
38	normal breast tissue	P38_normal_breast_tissue	RUFY2	0.250857	-0.748142	0.077	0.092	1	Down
38	normal breast tissue	P38_normal_breast_tissue	TMC6	0.251046	0.318403	0.062	0.05	1	Up
38	normal breast tissue	P38_normal_breast_tissue	FAM217B	0.251454	-0.77276	0.032	0.043	1	Down
38	normal breast tissue	P38_normal_breast_tissue	ZNF214	0.251613	0.824891	0.021	0.014	1	Up
38	normal breast tissue	P38_normal_breast_tissue	PLS1	0.251617	-0.426556	0.006	0.012	1	Down
38	normal breast tissue	P38_normal_breast_tissue	SSBP4	0.251651	-0.449676	0.024	0.034	1	Down
38	normal breast tissue	P38_normal_breast_tissue	LRP8	0.251834	-0.314517	0.006	0.012	1	Down
38	normal breast tissue	P38_normal_breast_tissue	UBA5	0.25192	-0.609622	0.051	0.065	1	Down
38	normal breast tissue	P38_normal_breast_tissue	GNE	0.25203	-0.310577	0.024	0.034	1	Down
38	normal breast tissue	P38_normal_breast_tissue	GLT8D1	0.252293	0.364924	0.03	0.022	1	Up
38	normal breast tissue	P38_normal_breast_tissue	RPP30	0.252333	-0.123297	0.072	0.058	1	Down
38	normal breast tissue	P38_normal_breast_tissue	ZNF740	0.252368	-0.465373	0.067	0.081	1	Down
38	normal breast tissue	P38_normal_breast_tissue	ZNF331	0.252464	-0.539772	0.05	0.063	1	Down
38	normal breast tissue	P38_normal_breast_tissue	PREB	0.252607	-0.46573	0.051	0.065	1	Down
38	normal breast tissue	P38_normal_breast_tissue	CRAT	0.252775	-1.29951	0.013	0.02	1	Down
38	normal breast tissue	P38_normal_breast_tissue	PDP2	0.252775	-1.0386	0.013	0.02	1	Down
38	normal breast tissue	P38_normal_breast_tissue	GPN2	0.253083	-0.694333	0.032	0.043	1	Down
38	normal breast tissue	P38_normal_breast_tissue	TMEM230	0.253135	-0.782655	0.043	0.056	1	Down
38	normal breast tissue	P38_normal_breast_tissue	RBM5	0.253526	-0.103743	0.208	0.181	1	Down
38	normal breast tissue	P38_normal_breast_tissue	PVR	0.25359	0.184387	0.046	0.035	1	Up
38	normal breast tissue	P38_normal_breast_tissue	DDX28	0.253604	-0.822668	0.013	0.02	1	Down
38	normal breast tissue	P38_normal_breast_tissue	CLDND1	0.253615	0.169497	0.11	0.094	1	Up
38	normal breast tissue	P38_normal_breast_tissue	MSMO1	0.253687	-0.944251	0.013	0.02	1	Down
38	normal breast tissue	P38_normal_breast_tissue	RBBP8NL	0.253731	-1.30536	0.01	0.016	1	Down
38	normal breast tissue	P38_normal_breast_tissue	PCDH7	0.253759	0.198161	0.04	0.03	1	Up
38	normal breast tissue	P38_normal_breast_tissue	PPM1M	0.253995	-0.956658	0.034	0.044	1	Down
38	normal breast tissue	P38_normal_breast_tissue	PCSK7	0.254005	0.151218	0.099	0.084	1	Up
38	normal breast tissue	P38_normal_breast_tissue	ZNF672	0.254018	0.192887	0.05	0.038	1	Up
38	normal breast tissue	P38_normal_breast_tissue	ACVR2B	0.254075	-0.552122	0.043	0.056	1	Down
38	normal breast tissue	P38_normal_breast_tissue	RHBDF1	0.254122	-0.451841	0.038	0.051	1	Down
38	normal breast tissue	P38_normal_breast_tissue	COL4A5	0.254298	0.13493	0.075	0.061	1	Up
38	normal breast tissue	P38_normal_breast_tissue	RBM4B	0.254355	-0.676506	0.026	0.035	1	Down
38	normal breast tissue	P38_normal_breast_tissue	PLEKHG4B	0.254493	0.241181	0.069	0.056	1	Up
38	normal breast tissue	P38_normal_breast_tissue	PARP16	0.254518	-0.665537	0.021	0.03	1	Down
38	normal breast tissue	P38_normal_breast_tissue	POMGNT2	0.254665	-1.12769	0.01	0.016	1	Down
38	normal breast tissue	P38_normal_breast_tissue	FBXO45	0.254665	-1.10534	0.01	0.016	1	Down
38	normal breast tissue	P38_normal_breast_tissue	LAMP1	0.25475	-0.113204	0.298	0.267	1	Down
38	normal breast tissue	P38_normal_breast_tissue	ILK	0.254875	-0.647738	0.064	0.078	1	Down
38	normal breast tissue	P38_normal_breast_tissue	MKNK2	0.255263	-0.412535	0.123	0.143	1	Down
38	normal breast tissue	P38_normal_breast_tissue	SUPT7L	0.255403	-0.136563	0.07	0.056	1	Down
38	normal breast tissue	P38_normal_breast_tissue	ZNF543	0.255602	-0.828855	0.01	0.016	1	Down
38	normal breast tissue	P38_normal_breast_tissue	CDR2	0.255907	-0.839888	0.027	0.037	1	Down
38	normal breast tissue	P38_normal_breast_tissue	DRG2	0.255976	-0.482763	0.042	0.054	1	Down
38	normal breast tissue	P38_normal_breast_tissue	SLC2A10	0.256336	0.213223	0.035	0.026	1	Up
38	normal breast tissue	P38_normal_breast_tissue	ANKRD54	0.256419	-0.652126	0.032	0.043	1	Down
38	normal breast tissue	P38_normal_breast_tissue	PRSS45P	0.256435	-0.627858	0.013	0.02	1	Down
38	normal breast tissue	P38_normal_breast_tissue	VCP	0.256535	-0.813064	0.026	0.035	1	Down
38	normal breast tissue	P38_normal_breast_tissue	VIRMA	0.256682	-0.641663	0.064	0.077	1	Down
38	normal breast tissue	P38_normal_breast_tissue	C11orf71	0.256726	-0.587984	0.04	0.052	1	Down
38	normal breast tissue	P38_normal_breast_tissue	ALAS1	0.256988	-0.484614	0.042	0.054	1	Down
38	normal breast tissue	P38_normal_breast_tissue	ACLY	0.257026	0.490314	0.05	0.039	1	Up
38	normal breast tissue	P38_normal_breast_tissue	APBB1IP	0.257219	0.155795	0.048	0.037	1	Up
38	normal breast tissue	P38_normal_breast_tissue	ZBTB41	0.257224	-1.00511	0.062	0.076	1	Down
38	normal breast tissue	P38_normal_breast_tissue	PRPS1	0.257244	0.431043	0.03	0.022	1	Up
38	normal breast tissue	P38_normal_breast_tissue	SSU72	0.257289	-0.48199	0.085	0.101	1	Down
38	normal breast tissue	P38_normal_breast_tissue	SNX12	0.257734	-0.57394	0.085	0.1	1	Down
38	normal breast tissue	P38_normal_breast_tissue	PPP1R9A	0.257773	0.399062	0.062	0.05	1	Up
38	normal breast tissue	P38_normal_breast_tissue	GTF2H3	0.257774	-0.733395	0.013	0.02	1	Down
38	normal breast tissue	P38_normal_breast_tissue	CCDC137	0.257916	0.471097	0.035	0.026	1	Up
38	normal breast tissue	P38_normal_breast_tissue	N4BP2L2	0.257944	-0.518509	0.182	0.199	1	Down
38	normal breast tissue	P38_normal_breast_tissue	SRBD1	0.25813	-1.04067	0.029	0.039	1	Down
38	normal breast tissue	P38_normal_breast_tissue	TRAPPC2L	0.258242	-0.729545	0.032	0.043	1	Down
38	normal breast tissue	P38_normal_breast_tissue	MICALL1	0.258262	0.121979	0.062	0.05	1	Up
38	normal breast tissue	P38_normal_breast_tissue	ZHX3	0.258287	-0.788841	0.026	0.035	1	Down
38	normal breast tissue	P38_normal_breast_tissue	RTN4RL1	0.258426	-0.929864	0.01	0.016	1	Down
38	normal breast tissue	P38_normal_breast_tissue	ATP6V0E1	0.258456	0.197027	0.117	0.1	1	Up
38	normal breast tissue	P38_normal_breast_tissue	GTF3C2	0.258556	0.58231	0.045	0.035	1	Up
38	normal breast tissue	P38_normal_breast_tissue	COX15	0.25866	-0.446997	0.043	0.056	1	Down
38	normal breast tissue	P38_normal_breast_tissue	SLC35E3	0.25871	-0.501713	0.043	0.056	1	Down
38	normal breast tissue	P38_normal_breast_tissue	KLHL26	0.258782	-0.719072	0.013	0.02	1	Down
38	normal breast tissue	P38_normal_breast_tissue	SPHK2	0.25897	-0.821827	0.022	0.031	1	Down
38	normal breast tissue	P38_normal_breast_tissue	TOR1A	0.2591	0.186045	0.056	0.044	1	Up
38	normal breast tissue	P38_normal_breast_tissue	C1orf52	0.259112	-0.376482	0.058	0.072	1	Down
38	normal breast tissue	P38_normal_breast_tissue	EDC3	0.259182	-0.740225	0.058	0.07	1	Down
38	normal breast tissue	P38_normal_breast_tissue	ZNF346	0.259212	-0.478807	0.043	0.056	1	Down
38	normal breast tissue	P38_normal_breast_tissue	TIMM29	0.25944	0.364304	0.043	0.033	1	Up
38	normal breast tissue	P38_normal_breast_tissue	IL12A	0.259561	-0.28546	0.01	0.016	1	Down
38	normal breast tissue	P38_normal_breast_tissue	GABBR1	0.259593	-0.599902	0.07	0.085	1	Down
38	normal breast tissue	P38_normal_breast_tissue	JRKL	0.259929	-0.191469	0.04	0.052	1	Down
38	normal breast tissue	P38_normal_breast_tissue	PARP2	0.259986	-0.576684	0.026	0.035	1	Down
38	normal breast tissue	P38_normal_breast_tissue	NSUN4	0.260157	-0.287602	0.058	0.045	1	Down
38	normal breast tissue	P38_normal_breast_tissue	RPAP2	0.260161	-1.096	0.045	0.056	1	Down
38	normal breast tissue	P38_normal_breast_tissue	ALMS1	0.260171	-0.20988	0.054	0.069	1	Down
38	normal breast tissue	P38_normal_breast_tissue	CDC26	0.260318	0.117357	0.03	0.022	1	Up
38	normal breast tissue	P38_normal_breast_tissue	ALKBH1	0.260442	-0.912294	0.022	0.031	1	Down
38	normal breast tissue	P38_normal_breast_tissue	AQP3	0.260469	-0.704569	0.021	0.03	1	Down
38	normal breast tissue	P38_normal_breast_tissue	GRK6	0.260646	-0.373318	0.062	0.077	1	Down
38	normal breast tissue	P38_normal_breast_tissue	ZNF862	0.260764	-0.599689	0.077	0.092	1	Down
38	normal breast tissue	P38_normal_breast_tissue	PRIM2	0.261312	-0.262142	0.03	0.041	1	Down
38	normal breast tissue	P38_normal_breast_tissue	MIS18BP1	0.261382	-0.736647	0.038	0.05	1	Down
38	normal breast tissue	P38_normal_breast_tissue	PRRC2B	0.26165	-0.328209	0.21	0.227	1	Down
38	normal breast tissue	P38_normal_breast_tissue	TMEM120A	0.26165	-0.941003	0.022	0.031	1	Down
38	normal breast tissue	P38_normal_breast_tissue	C9orf64	0.261692	-0.421704	0.026	0.035	1	Down
38	normal breast tissue	P38_normal_breast_tissue	RNF38	0.261749	-0.610123	0.078	0.094	1	Down
38	normal breast tissue	P38_normal_breast_tissue	ZBTB10	0.262084	0.207165	0.072	0.059	1	Up
38	normal breast tissue	P38_normal_breast_tissue	AMOTL2	0.262167	-0.553552	0.096	0.111	1	Down
38	normal breast tissue	P38_normal_breast_tissue	MAPK10	0.262301	0.311483	0.026	0.018	1	Up
38	normal breast tissue	P38_normal_breast_tissue	CDK5RAP2	0.262396	-0.490251	0.083	0.099	1	Down
38	normal breast tissue	P38_normal_breast_tissue	CEBPZ	0.262398	-0.514243	0.072	0.086	1	Down
38	normal breast tissue	P38_normal_breast_tissue	RBL1	0.262403	-0.858164	0.018	0.026	1	Down
38	normal breast tissue	P38_normal_breast_tissue	BRPF3	0.262404	-0.595552	0.088	0.103	1	Down
38	normal breast tissue	P38_normal_breast_tissue	MGST2	0.262443	0.156597	0.067	0.054	1	Up
38	normal breast tissue	P38_normal_breast_tissue	HAT1	0.262514	0.218584	0.045	0.035	1	Up
38	normal breast tissue	P38_normal_breast_tissue	ABHD17C	0.26252	0.556421	0.032	0.023	1	Up
38	normal breast tissue	P38_normal_breast_tissue	RIOK3	0.262564	0.20658	0.08	0.066	1	Up
38	normal breast tissue	P38_normal_breast_tissue	THNSL1	0.262606	-0.551662	0.01	0.016	1	Down
38	normal breast tissue	P38_normal_breast_tissue	E4F1	0.262856	-0.486663	0.058	0.072	1	Down
38	normal breast tissue	P38_normal_breast_tissue	WWC3	0.263222	0.244976	0.078	0.065	1	Up
38	normal breast tissue	P38_normal_breast_tissue	COG1	0.263478	-0.435976	0.046	0.059	1	Down
38	normal breast tissue	P38_normal_breast_tissue	E2F6	0.263583	-0.730175	0.034	0.044	1	Down
38	normal breast tissue	P38_normal_breast_tissue	TMEM203	0.263596	-0.220184	0.026	0.035	1	Down
38	normal breast tissue	P38_normal_breast_tissue	DBR1	0.263667	-0.145437	0.058	0.045	1	Down
38	normal breast tissue	P38_normal_breast_tissue	PEX1	0.263718	-0.329079	0.056	0.07	1	Down
38	normal breast tissue	P38_normal_breast_tissue	PANK2	0.263808	0.611504	0.018	0.011	1	Up
38	normal breast tissue	P38_normal_breast_tissue	HHLA3	0.263811	-1.56965	0.014	0.022	1	Down
38	normal breast tissue	P38_normal_breast_tissue	KANTR	0.26389	-1.72121	0.005	0.01	1	Down
38	normal breast tissue	P38_normal_breast_tissue	ZBTB38	0.264193	-0.533603	0.085	0.1	1	Down
38	normal breast tissue	P38_normal_breast_tissue	AFAP1L2	0.264259	-0.307315	0.045	0.034	1	Down
38	normal breast tissue	P38_normal_breast_tissue	ABCA2	0.264803	-0.605107	0.054	0.068	1	Down
38	normal breast tissue	P38_normal_breast_tissue	MAF	0.264909	-0.159967	0.107	0.09	1	Down
38	normal breast tissue	P38_normal_breast_tissue	RDX	0.265031	-0.622215	0.027	0.037	1	Down
38	normal breast tissue	P38_normal_breast_tissue	ACAP3	0.265094	-0.521056	0.08	0.096	1	Down
38	normal breast tissue	P38_normal_breast_tissue	MTAP	0.265134	0.286124	0.058	0.046	1	Up
38	normal breast tissue	P38_normal_breast_tissue	LOXL3	0.265151	-1.47155	0.005	0.01	1	Down
38	normal breast tissue	P38_normal_breast_tissue	TRAM1L1	0.265151	-1.15127	0.005	0.01	1	Down
38	normal breast tissue	P38_normal_breast_tissue	FXYD2	0.265151	-1.43923	0.005	0.01	1	Down
38	normal breast tissue	P38_normal_breast_tissue	OS9	0.265218	-0.148405	0.242	0.216	1	Down
38	normal breast tissue	P38_normal_breast_tissue	PIM1	0.265228	0.121746	0.037	0.027	1	Up
38	normal breast tissue	P38_normal_breast_tissue	FRS3	0.265248	-0.654939	0.018	0.026	1	Down
38	normal breast tissue	P38_normal_breast_tissue	CUL4A	0.26526	-0.354214	0.106	0.123	1	Down
38	normal breast tissue	P38_normal_breast_tissue	BCL2L12	0.265324	-0.133983	0.026	0.018	1	Down
38	normal breast tissue	P38_normal_breast_tissue	ZNF593	0.265509	-0.382244	0.045	0.057	1	Down
38	normal breast tissue	P38_normal_breast_tissue	ZFP69B	0.265656	-1.57659	0.005	0.01	1	Down
38	normal breast tissue	P38_normal_breast_tissue	METTL26	0.265835	-0.452116	0.112	0.128	1	Down
38	normal breast tissue	P38_normal_breast_tissue	GLYATL2	0.265909	-1.77573	0.005	0.01	1	Down
38	normal breast tissue	P38_normal_breast_tissue	PCGF1	0.265912	-0.448202	0.045	0.057	1	Down
38	normal breast tissue	P38_normal_breast_tissue	KIAA0100	0.265948	-0.179522	0.213	0.185	1	Down
38	normal breast tissue	P38_normal_breast_tissue	MITD1	0.266137	0.185973	0.101	0.086	1	Up
38	normal breast tissue	P38_normal_breast_tissue	ATG3	0.266149	-0.102175	0.053	0.041	1	Down
38	normal breast tissue	P38_normal_breast_tissue	ZNF404	0.266162	-1.08969	0.005	0.01	1	Down
38	normal breast tissue	P38_normal_breast_tissue	PNMA8C	0.266162	-1.02167	0.005	0.01	1	Down
38	normal breast tissue	P38_normal_breast_tissue	C3orf52	0.266178	0.34681	0.032	0.023	1	Up
38	normal breast tissue	P38_normal_breast_tissue	CCDC186	0.266399	-0.168853	0.104	0.086	1	Down
38	normal breast tissue	P38_normal_breast_tissue	ZNF790	0.266416	-1.2487	0.005	0.01	1	Down
38	normal breast tissue	P38_normal_breast_tissue	TNFRSF13C	0.266416	-0.953369	0.005	0.01	1	Down
38	normal breast tissue	P38_normal_breast_tissue	NYAP1	0.266669	-1.34892	0.005	0.01	1	Down
38	normal breast tissue	P38_normal_breast_tissue	ZC2HC1C	0.266751	0.224422	0.018	0.011	1	Up
38	normal breast tissue	P38_normal_breast_tissue	MAMDC2	0.26687	-1.00986	0.048	0.06	1	Down
38	normal breast tissue	P38_normal_breast_tissue	CELSR2	0.266907	0.144039	0.03	0.022	1	Up
38	normal breast tissue	P38_normal_breast_tissue	POM121C	0.266923	-0.978429	0.005	0.01	1	Down
38	normal breast tissue	P38_normal_breast_tissue	TMEM59L	0.267176	-0.505809	0.005	0.01	1	Down
38	normal breast tissue	P38_normal_breast_tissue	LAT	0.267325	-0.478879	0.045	0.057	1	Down
38	normal breast tissue	P38_normal_breast_tissue	VPS33A	0.267369	0.110687	0.056	0.044	1	Up
38	normal breast tissue	P38_normal_breast_tissue	EIF4ENIF1	0.267664	-0.893914	0.045	0.056	1	Down
38	normal breast tissue	P38_normal_breast_tissue	ANKRD24	0.267684	-0.761813	0.005	0.01	1	Down
38	normal breast tissue	P38_normal_breast_tissue	NT5C3B	0.267818	-0.49166	0.086	0.102	1	Down
38	normal breast tissue	P38_normal_breast_tissue	RAB9A	0.267887	-0.734995	0.022	0.031	1	Down
38	normal breast tissue	P38_normal_breast_tissue	MCM4	0.26795	-0.114261	0.083	0.068	1	Down
38	normal breast tissue	P38_normal_breast_tissue	INPP1	0.268172	0.187658	0.062	0.05	1	Up
38	normal breast tissue	P38_normal_breast_tissue	GLI3	0.268231	-0.375766	0.186	0.206	1	Down
38	normal breast tissue	P38_normal_breast_tissue	ABCC4	0.268233	0.336	0.032	0.023	1	Up
38	normal breast tissue	P38_normal_breast_tissue	TRPC6	0.268526	-1.16339	0.024	0.033	1	Down
38	normal breast tissue	P38_normal_breast_tissue	DHPS	0.268689	-0.493556	0.078	0.094	1	Down
38	normal breast tissue	P38_normal_breast_tissue	FAM193A	0.26931	-0.370339	0.064	0.078	1	Down
38	normal breast tissue	P38_normal_breast_tissue	NAA10	0.269633	-0.514446	0.069	0.083	1	Down
38	normal breast tissue	P38_normal_breast_tissue	COX19	0.269934	-0.71005	0.029	0.039	1	Down
38	normal breast tissue	P38_normal_breast_tissue	GPS1	0.269953	-0.685945	0.077	0.091	1	Down
38	normal breast tissue	P38_normal_breast_tissue	RIN3	0.270286	-0.807306	0.037	0.048	1	Down
38	normal breast tissue	P38_normal_breast_tissue	SERPINB5	0.270428	-0.53938	0.029	0.039	1	Down
38	normal breast tissue	P38_normal_breast_tissue	MLPH	0.270435	0.107595	0.176	0.158	1	Up
38	normal breast tissue	P38_normal_breast_tissue	PPIE	0.27061	0.110926	0.058	0.046	1	Up
38	normal breast tissue	P38_normal_breast_tissue	AARD	0.270734	0.341114	0.059	0.048	1	Up
38	normal breast tissue	P38_normal_breast_tissue	SLC4A8	0.270744	0.635123	0.022	0.015	1	Up
38	normal breast tissue	P38_normal_breast_tissue	ZNF738	0.271301	0.605296	0.032	0.023	1	Up
38	normal breast tissue	P38_normal_breast_tissue	SH3GL1	0.271485	-0.15358	0.09	0.074	1	Down
38	normal breast tissue	P38_normal_breast_tissue	COG2	0.271729	-0.486646	0.029	0.039	1	Down
38	normal breast tissue	P38_normal_breast_tissue	MMGT1	0.271738	-0.911855	0.024	0.033	1	Down
38	normal breast tissue	P38_normal_breast_tissue	NDUFB3	0.272051	0.243622	0.045	0.035	1	Up
38	normal breast tissue	P38_normal_breast_tissue	CEP97	0.272066	-0.954762	0.014	0.022	1	Down
38	normal breast tissue	P38_normal_breast_tissue	PLEKHA1	0.27211	-0.604085	0.051	0.064	1	Down
38	normal breast tissue	P38_normal_breast_tissue	TAS2R14	0.272429	-0.665011	0.034	0.044	1	Down
38	normal breast tissue	P38_normal_breast_tissue	RABGEF1	0.27251	-0.500377	0.054	0.068	1	Down
38	normal breast tissue	P38_normal_breast_tissue	COX7A2	0.27259	0.146147	0.098	0.084	1	Up
38	normal breast tissue	P38_normal_breast_tissue	CPOX	0.272798	-0.709668	0.035	0.046	1	Down
38	normal breast tissue	P38_normal_breast_tissue	NRF1	0.272799	-0.707191	0.056	0.069	1	Down
38	normal breast tissue	P38_normal_breast_tissue	DLG2	0.272804	-0.333719	0.018	0.011	1	Down
38	normal breast tissue	P38_normal_breast_tissue	ZNF782	0.272815	-0.655795	0.024	0.033	1	Down
38	normal breast tissue	P38_normal_breast_tissue	LANCL2	0.272905	0.433473	0.046	0.036	1	Up
38	normal breast tissue	P38_normal_breast_tissue	MAP2K5	0.272955	-0.458426	0.042	0.053	1	Down
38	normal breast tissue	P38_normal_breast_tissue	PRKD1	0.273104	-0.548582	0.018	0.011	1	Down
38	normal breast tissue	P38_normal_breast_tissue	RNF215	0.273196	0.178611	0.038	0.029	1	Up
38	normal breast tissue	P38_normal_breast_tissue	TAF5L	0.273291	-0.441267	0.027	0.037	1	Down
38	normal breast tissue	P38_normal_breast_tissue	RNGTT	0.273621	-0.725428	0.064	0.077	1	Down
38	normal breast tissue	P38_normal_breast_tissue	RASSF10	0.2737	-0.443225	0.064	0.078	1	Down
38	normal breast tissue	P38_normal_breast_tissue	CCDC107	0.273744	0.117231	0.032	0.023	1	Up
38	normal breast tissue	P38_normal_breast_tissue	ARRDC4	0.274068	-0.819924	0.038	0.049	1	Down
38	normal breast tissue	P38_normal_breast_tissue	TRBC1	0.274077	-1.15154	0.032	0.042	1	Down
38	normal breast tissue	P38_normal_breast_tissue	VBP1	0.274157	-0.663895	0.029	0.039	1	Down
38	normal breast tissue	P38_normal_breast_tissue	ST6GALNAC2	0.27419	-1.34186	0.011	0.018	1	Down
38	normal breast tissue	P38_normal_breast_tissue	FAM136A	0.274262	0.13998	0.045	0.057	1	Up
38	normal breast tissue	P38_normal_breast_tissue	PELO	0.274295	-0.504509	0.043	0.055	1	Down
38	normal breast tissue	P38_normal_breast_tissue	TMED3	0.274394	-0.311921	0.091	0.107	1	Down
38	normal breast tissue	P38_normal_breast_tissue	GMEB2	0.274577	-0.975207	0.014	0.022	1	Down
38	normal breast tissue	P38_normal_breast_tissue	ZC3H13	0.274755	-0.674067	0.066	0.079	1	Down
38	normal breast tissue	P38_normal_breast_tissue	KCNJ8	0.274866	1.7013	0.011	0.006	1	Up
38	normal breast tissue	P38_normal_breast_tissue	SRCAP	0.274937	-0.205557	0.154	0.131	1	Down
38	normal breast tissue	P38_normal_breast_tissue	ERP29	0.274951	-0.289564	0.072	0.087	1	Down
38	normal breast tissue	P38_normal_breast_tissue	LRP3	0.275057	-0.735451	0.054	0.067	1	Down
38	normal breast tissue	P38_normal_breast_tissue	UAP1L1	0.275202	-0.64126	0.035	0.046	1	Down
38	normal breast tissue	P38_normal_breast_tissue	SURF1	0.275226	-0.324029	0.08	0.096	1	Down
38	normal breast tissue	P38_normal_breast_tissue	SUPT5H	0.275332	-0.536864	0.099	0.115	1	Down
38	normal breast tissue	P38_normal_breast_tissue	HOXD9	0.275763	-1.46346	0.008	0.014	1	Down
38	normal breast tissue	P38_normal_breast_tissue	TP73	0.275768	0.452155	0.014	0.009	1	Up
38	normal breast tissue	P38_normal_breast_tissue	PPP1R15A	0.275777	-0.629403	0.035	0.046	1	Down
38	normal breast tissue	P38_normal_breast_tissue	SLAMF7	0.275809	0.241979	0.022	0.015	1	Up
38	normal breast tissue	P38_normal_breast_tissue	VEPH1	0.275903	1.04527	0.011	0.006	1	Up
38	normal breast tissue	P38_normal_breast_tissue	WDR54	0.27606	-1.4475	0.011	0.018	1	Down
38	normal breast tissue	P38_normal_breast_tissue	GLA	0.276422	0.934042	0.011	0.006	1	Up
38	normal breast tissue	P38_normal_breast_tissue	C9orf40	0.276435	-1.51028	0.011	0.018	1	Down
38	normal breast tissue	P38_normal_breast_tissue	SYT17	0.276444	0.104377	0.014	0.009	1	Up
38	normal breast tissue	P38_normal_breast_tissue	PRKAR1A	0.27673	-0.639046	0.195	0.209	1	Down
38	normal breast tissue	P38_normal_breast_tissue	STAM	0.276768	-0.144343	0.061	0.048	1	Down
38	normal breast tissue	P38_normal_breast_tissue	ANKRD29	0.27681	-1.31363	0.011	0.018	1	Down
38	normal breast tissue	P38_normal_breast_tissue	SPATA20	0.276832	-0.594763	0.093	0.108	1	Down
38	normal breast tissue	P38_normal_breast_tissue	SLC22A5	0.27684	-0.961041	0.032	0.042	1	Down
38	normal breast tissue	P38_normal_breast_tissue	BCLAF3	0.276911	-0.326644	0.066	0.081	1	Down
38	normal breast tissue	P38_normal_breast_tissue	KCNJ14	0.276998	-1.53388	0.011	0.018	1	Down
38	normal breast tissue	P38_normal_breast_tissue	DNAJB6	0.277072	0.193267	0.032	0.023	1	Up
38	normal breast tissue	P38_normal_breast_tissue	SDHAF3	0.277103	-0.852731	0.014	0.022	1	Down
38	normal breast tissue	P38_normal_breast_tissue	GALC	0.277117	-1.1542	0.019	0.027	1	Down
38	normal breast tissue	P38_normal_breast_tissue	WDR66	0.27712	0.30926	0.014	0.009	1	Up
38	normal breast tissue	P38_normal_breast_tissue	SCN4B	0.277165	-0.549042	0.029	0.039	1	Down
38	normal breast tissue	P38_normal_breast_tissue	POMGNT1	0.277398	-0.47411	0.085	0.101	1	Down
38	normal breast tissue	P38_normal_breast_tissue	THAP8	0.277463	0.879525	0.011	0.006	1	Up
38	normal breast tissue	P38_normal_breast_tissue	SCN8A	0.277484	-1.23638	0.008	0.014	1	Down
38	normal breast tissue	P38_normal_breast_tissue	DERA	0.277485	0.408551	0.045	0.035	1	Up
38	normal breast tissue	P38_normal_breast_tissue	ZC3H4	0.27766	-0.179822	0.13	0.11	1	Down
38	normal breast tissue	P38_normal_breast_tissue	GRAP2	0.277723	0.653414	0.011	0.006	1	Up
38	normal breast tissue	P38_normal_breast_tissue	EFNB3	0.27775	-1.41708	0.011	0.018	1	Down
38	normal breast tissue	P38_normal_breast_tissue	ATP6V0C	0.277825	0.115416	0.064	0.052	1	Up
38	normal breast tissue	P38_normal_breast_tissue	ASH2L	0.277902	0.129231	0.091	0.076	1	Up
38	normal breast tissue	P38_normal_breast_tissue	ZNF354C	0.278287	-0.803202	0.014	0.022	1	Down
38	normal breast tissue	P38_normal_breast_tissue	GSTM3	0.278315	-0.996464	0.011	0.018	1	Down
38	normal breast tissue	P38_normal_breast_tissue	ZNF569	0.278347	-1.26397	0.008	0.014	1	Down
38	normal breast tissue	P38_normal_breast_tissue	KIAA1191	0.278544	-0.239076	0.074	0.089	1	Down
38	normal breast tissue	P38_normal_breast_tissue	DAAM1	0.278545	-0.605542	0.046	0.058	1	Down
38	normal breast tissue	P38_normal_breast_tissue	DDX49	0.278551	-0.645912	0.054	0.067	1	Down
38	normal breast tissue	P38_normal_breast_tissue	RNF144B	0.278725	-0.985168	0.03	0.04	1	Down
38	normal breast tissue	P38_normal_breast_tissue	HINT2	0.278768	-0.783642	0.019	0.027	1	Down
38	normal breast tissue	P38_normal_breast_tissue	IGF1	0.27892	-1.1906	0.046	0.057	1	Down
38	normal breast tissue	P38_normal_breast_tissue	PDPK1	0.279057	-0.633034	0.029	0.039	1	Down
38	normal breast tissue	P38_normal_breast_tissue	GDAP1	0.279162	0.110627	0.022	0.015	1	Up
38	normal breast tissue	P38_normal_breast_tissue	PTX3	0.27929	0.869373	0.011	0.006	1	Up
38	normal breast tissue	P38_normal_breast_tissue	TDRD5	0.279321	-0.868708	0.026	0.035	1	Down
38	normal breast tissue	P38_normal_breast_tissue	ZNF681	0.279428	-1.32275	0.008	0.014	1	Down
38	normal breast tissue	P38_normal_breast_tissue	PIWIL4	0.279552	0.72371	0.011	0.006	1	Up
38	normal breast tissue	P38_normal_breast_tissue	SPATA24	0.279645	-0.502834	0.014	0.022	1	Down
38	normal breast tissue	P38_normal_breast_tissue	LMOD1	0.279738	-0.506329	0.094	0.11	1	Down
38	normal breast tissue	P38_normal_breast_tissue	COG6	0.279825	-0.868983	0.011	0.018	1	Down
38	normal breast tissue	P38_normal_breast_tissue	CNFN	0.279861	-0.967857	0.008	0.014	1	Down
38	normal breast tissue	P38_normal_breast_tissue	OAF	0.280039	-0.601048	0.093	0.075	1	Down
38	normal breast tissue	P38_normal_breast_tissue	CAPN3	0.2801	0.138509	0.075	0.062	1	Up
38	normal breast tissue	P38_normal_breast_tissue	FBXO48	0.280295	-1.15146	0.008	0.014	1	Down
38	normal breast tissue	P38_normal_breast_tissue	APC	0.28035	-0.682882	0.04	0.051	1	Down
38	normal breast tissue	P38_normal_breast_tissue	NUMA1	0.280492	-0.395223	0.259	0.274	1	Down
38	normal breast tissue	P38_normal_breast_tissue	C2orf15	0.280512	-1.05689	0.008	0.014	1	Down
38	normal breast tissue	P38_normal_breast_tissue	RNF122	0.280747	-0.215664	0.014	0.009	1	Down
38	normal breast tissue	P38_normal_breast_tissue	AASDH	0.280899	-0.603575	0.032	0.042	1	Down
38	normal breast tissue	P38_normal_breast_tissue	ZNF239	0.280913	-0.552096	0.024	0.033	1	Down
38	normal breast tissue	P38_normal_breast_tissue	TSPAN7	0.280947	-1.00879	0.008	0.014	1	Down
38	normal breast tissue	P38_normal_breast_tissue	MCM3AP	0.281072	-0.361471	0.11	0.127	1	Down
38	normal breast tissue	P38_normal_breast_tissue	SLC25A29	0.281366	-0.377895	0.117	0.135	1	Down
38	normal breast tissue	P38_normal_breast_tissue	TMED9	0.281454	0.111133	0.112	0.096	1	Up
38	normal breast tissue	P38_normal_breast_tissue	CHMP6	0.281542	-0.627655	0.054	0.067	1	Down
38	normal breast tissue	P38_normal_breast_tissue	XRCC2	0.281911	-0.855344	0.011	0.018	1	Down
38	normal breast tissue	P38_normal_breast_tissue	SPATA5	0.282159	-0.704935	0.048	0.06	1	Down
38	normal breast tissue	P38_normal_breast_tissue	DHODH	0.282203	-0.307996	0.014	0.022	1	Down
38	normal breast tissue	P38_normal_breast_tissue	RIC8B	0.282465	-0.811446	0.059	0.071	1	Down
38	normal breast tissue	P38_normal_breast_tissue	CKLF	0.282926	0.123588	0.082	0.068	1	Up
38	normal breast tissue	P38_normal_breast_tissue	PRSS12	0.283003	-0.315915	0.027	0.019	1	Down
38	normal breast tissue	P38_normal_breast_tissue	ROR1	0.283234	-0.195868	0.011	0.006	1	Down
38	normal breast tissue	P38_normal_breast_tissue	ADAMTS9	0.28328	-0.19965	0.032	0.042	1	Down
38	normal breast tissue	P38_normal_breast_tissue	ZNF362	0.283309	-0.493558	0.099	0.115	1	Down
38	normal breast tissue	P38_normal_breast_tissue	C8orf82	0.283344	-0.600223	0.008	0.014	1	Down
38	normal breast tissue	P38_normal_breast_tissue	DYNC1H1	0.283732	0.180067	0.045	0.035	1	Up
38	normal breast tissue	P38_normal_breast_tissue	NAF1	0.283764	-0.555581	0.019	0.027	1	Down
38	normal breast tissue	P38_normal_breast_tissue	SHANK2	0.283777	-0.476203	0.078	0.093	1	Down
38	normal breast tissue	P38_normal_breast_tissue	TRIM36	0.283816	-0.800367	0.011	0.018	1	Down
38	normal breast tissue	P38_normal_breast_tissue	PTPN4	0.284119	-0.603887	0.062	0.076	1	Down
38	normal breast tissue	P38_normal_breast_tissue	PIP4K2A	0.284154	-0.473825	0.022	0.015	1	Down
38	normal breast tissue	P38_normal_breast_tissue	C16orf86	0.284198	-0.418376	0.011	0.018	1	Down
38	normal breast tissue	P38_normal_breast_tissue	RECQL5	0.28422	0.218737	0.074	0.061	1	Up
38	normal breast tissue	P38_normal_breast_tissue	COMTD1	0.284426	-0.796537	0.026	0.035	1	Down
38	normal breast tissue	P38_normal_breast_tissue	EMC9	0.284453	0.147062	0.027	0.019	1	Up
38	normal breast tissue	P38_normal_breast_tissue	RNF207	0.284513	0.272409	0.054	0.044	1	Up
38	normal breast tissue	P38_normal_breast_tissue	TYW5	0.284528	0.526636	0.042	0.032	1	Up
38	normal breast tissue	P38_normal_breast_tissue	PGAP3	0.284571	-0.487146	0.064	0.077	1	Down
38	normal breast tissue	P38_normal_breast_tissue	XKR6	0.284633	-0.243174	0.053	0.066	1	Down
38	normal breast tissue	P38_normal_breast_tissue	MROH7	0.284658	-0.677048	0.008	0.014	1	Down
38	normal breast tissue	P38_normal_breast_tissue	HSDL2	0.284928	0.264363	0.062	0.051	1	Up
38	normal breast tissue	P38_normal_breast_tissue	ZNF185	0.285015	-0.749984	0.04	0.051	1	Down
38	normal breast tissue	P38_normal_breast_tissue	PRPF40B	0.285024	-0.566487	0.035	0.046	1	Down
38	normal breast tissue	P38_normal_breast_tissue	TNFAIP1	0.285141	-0.525519	0.054	0.067	1	Down
38	normal breast tissue	P38_normal_breast_tissue	LDOC1	0.285255	-0.260641	0.061	0.075	1	Down
38	normal breast tissue	P38_normal_breast_tissue	NDUFB11	0.28554	-0.456159	0.083	0.098	1	Down
38	normal breast tissue	P38_normal_breast_tissue	ZNF277	0.285656	-0.510623	0.078	0.093	1	Down
38	normal breast tissue	P38_normal_breast_tissue	SCML1	0.285694	0.232099	0.034	0.025	1	Up
38	normal breast tissue	P38_normal_breast_tissue	UQCR11	0.285865	-0.290474	0.069	0.083	1	Down
38	normal breast tissue	P38_normal_breast_tissue	PCMTD2	0.285881	-0.496959	0.074	0.087	1	Down
38	normal breast tissue	P38_normal_breast_tissue	SH2D3A	0.285958	-0.597426	0.083	0.098	1	Down
38	normal breast tissue	P38_normal_breast_tissue	FAM227A	0.285977	0.686839	0.029	0.021	1	Up
38	normal breast tissue	P38_normal_breast_tissue	C3orf14	0.285983	-0.182345	0.014	0.022	1	Down
38	normal breast tissue	P38_normal_breast_tissue	DXO	0.286005	-1.20126	0.016	0.023	1	Down
38	normal breast tissue	P38_normal_breast_tissue	LARP1B	0.286022	-0.6758	0.04	0.051	1	Down
38	normal breast tissue	P38_normal_breast_tissue	MPV17	0.286134	-0.438011	0.192	0.213	1	Down
38	normal breast tissue	P38_normal_breast_tissue	HSD17B10	0.286261	0.155804	0.069	0.056	1	Up
38	normal breast tissue	P38_normal_breast_tissue	MDH2	0.286315	-0.483335	0.053	0.065	1	Down
38	normal breast tissue	P38_normal_breast_tissue	IFT46	0.28644	-0.54605	0.075	0.089	1	Down
38	normal breast tissue	P38_normal_breast_tissue	ZNF707	0.286657	-0.263851	0.038	0.029	1	Down
38	normal breast tissue	P38_normal_breast_tissue	SLC9A6	0.28667	-1.16012	0.016	0.023	1	Down
38	normal breast tissue	P38_normal_breast_tissue	EPG5	0.287171	0.187293	0.082	0.069	1	Up
38	normal breast tissue	P38_normal_breast_tissue	QRICH2	0.287282	-0.464075	0.019	0.027	1	Down
38	normal breast tissue	P38_normal_breast_tissue	PPIL2	0.287303	-0.456093	0.043	0.055	1	Down
38	normal breast tissue	P38_normal_breast_tissue	CYP2U1	0.287364	-0.445413	0.011	0.018	1	Down
38	normal breast tissue	P38_normal_breast_tissue	UXS1	0.287546	-0.682108	0.026	0.035	1	Down
38	normal breast tissue	P38_normal_breast_tissue	CNOT8	0.288046	0.142245	0.154	0.137	1	Up
38	normal breast tissue	P38_normal_breast_tissue	KLHDC2	0.288062	-0.421798	0.176	0.194	1	Down
38	normal breast tissue	P38_normal_breast_tissue	RNF166	0.288336	-1.10024	0.027	0.036	1	Down
38	normal breast tissue	P38_normal_breast_tissue	NECAB3	0.28838	-0.797582	0.04	0.051	1	Down
38	normal breast tissue	P38_normal_breast_tissue	RTL10	0.288452	-0.603653	0.058	0.07	1	Down
38	normal breast tissue	P38_normal_breast_tissue	LIMD2	0.28872	-0.955024	0.035	0.045	1	Down
38	normal breast tissue	P38_normal_breast_tissue	SACS	0.288875	-0.434234	0.048	0.06	1	Down
38	normal breast tissue	P38_normal_breast_tissue	MCOLN2	0.289275	0.319066	0.024	0.017	1	Up
38	normal breast tissue	P38_normal_breast_tissue	FYN	0.289338	-0.935552	0.016	0.023	1	Down
38	normal breast tissue	P38_normal_breast_tissue	MLST8	0.289353	0.278767	0.072	0.06	1	Up
38	normal breast tissue	P38_normal_breast_tissue	SNAPC3	0.289456	-0.545582	0.085	0.099	1	Down
38	normal breast tissue	P38_normal_breast_tissue	ANKRD52	0.289487	-0.679352	0.083	0.098	1	Down
38	normal breast tissue	P38_normal_breast_tissue	FXN	0.289798	0.46684	0.024	0.017	1	Up
38	normal breast tissue	P38_normal_breast_tissue	FBXW4	0.289802	-0.191362	0.134	0.116	1	Down
38	normal breast tissue	P38_normal_breast_tissue	ZNF169	0.289972	-0.380984	0.011	0.018	1	Down
38	normal breast tissue	P38_normal_breast_tissue	TYK2	0.29001	-0.156707	0.114	0.098	1	Down
38	normal breast tissue	P38_normal_breast_tissue	PISD	0.290322	0.295549	0.064	0.052	1	Up
38	normal breast tissue	P38_normal_breast_tissue	HSP90B1	0.290367	0.133474	0.053	0.042	1	Up
38	normal breast tissue	P38_normal_breast_tissue	GEN1	0.290536	0.291804	0.019	0.013	1	Up
38	normal breast tissue	P38_normal_breast_tissue	NIPAL3	0.290565	-0.473487	0.046	0.058	1	Down
38	normal breast tissue	P38_normal_breast_tissue	GRK3	0.290654	-0.468298	0.038	0.049	1	Down
38	normal breast tissue	P38_normal_breast_tissue	SCART1	0.290736	-0.806521	0.021	0.029	1	Down
38	normal breast tissue	P38_normal_breast_tissue	FAM168A	0.290953	-0.319345	0.072	0.087	1	Down
38	normal breast tissue	P38_normal_breast_tissue	IQCB1	0.29143	-0.796512	0.067	0.08	1	Down
38	normal breast tissue	P38_normal_breast_tissue	CTNS	0.291788	-1.00571	0.021	0.029	1	Down
38	normal breast tissue	P38_normal_breast_tissue	CCDC59	0.291868	-0.738058	0.034	0.044	1	Down
38	normal breast tissue	P38_normal_breast_tissue	CUL5	0.292006	-0.14943	0.115	0.098	1	Down
38	normal breast tissue	P38_normal_breast_tissue	CDKL5	0.292087	0.120516	0.042	0.032	1	Up
38	normal breast tissue	P38_normal_breast_tissue	GIT2	0.292557	-0.851772	0.038	0.049	1	Down
38	normal breast tissue	P38_normal_breast_tissue	CNPPD1	0.292593	-0.72394	0.067	0.081	1	Down
38	normal breast tissue	P38_normal_breast_tissue	C1orf216	0.292679	0.219405	0.029	0.021	1	Up
38	normal breast tissue	P38_normal_breast_tissue	TSEN34	0.292692	-0.985047	0.021	0.029	1	Down
38	normal breast tissue	P38_normal_breast_tissue	DOCK7	0.292757	-0.428673	0.115	0.132	1	Down
38	normal breast tissue	P38_normal_breast_tissue	BCORL1	0.293034	-0.697295	0.016	0.023	1	Down
38	normal breast tissue	P38_normal_breast_tissue	FAM76A	0.293506	-0.116482	0.059	0.048	1	Down
38	normal breast tissue	P38_normal_breast_tissue	GIMAP8	0.293606	-0.466902	0.019	0.013	1	Down
38	normal breast tissue	P38_normal_breast_tissue	DPT	0.29377	-1.78896	0.013	0.019	1	Down
38	normal breast tissue	P38_normal_breast_tissue	TRPV1	0.294006	-0.533722	0.032	0.042	1	Down
38	normal breast tissue	P38_normal_breast_tissue	ESYT3	0.294047	-0.575327	0.016	0.023	1	Down
38	normal breast tissue	P38_normal_breast_tissue	PUS3	0.294183	0.265563	0.046	0.036	1	Up
38	normal breast tissue	P38_normal_breast_tissue	IRF2BP1	0.294184	-0.508787	0.046	0.058	1	Down
38	normal breast tissue	P38_normal_breast_tissue	RNF43	0.294216	-0.686007	0.016	0.023	1	Down
38	normal breast tissue	P38_normal_breast_tissue	TRMT11	0.2943	-0.454723	0.05	0.061	1	Down
38	normal breast tissue	P38_normal_breast_tissue	PPIP5K1	0.294572	-0.602343	0.032	0.042	1	Down
38	normal breast tissue	P38_normal_breast_tissue	PKNOX1	0.29467	0.240418	0.029	0.021	1	Up
38	normal breast tissue	P38_normal_breast_tissue	ELMO3	0.294724	-0.59865	0.064	0.077	1	Down
38	normal breast tissue	P38_normal_breast_tissue	ZNF619	0.294795	-1.40452	0.013	0.019	1	Down
38	normal breast tissue	P38_normal_breast_tissue	YIF1B	0.294846	0.133582	0.054	0.044	1	Up
38	normal breast tissue	P38_normal_breast_tissue	TBCB	0.295074	-0.123661	0.15	0.129	1	Down
38	normal breast tissue	P38_normal_breast_tissue	SNX30	0.295368	-0.456202	0.03	0.04	1	Down
38	normal breast tissue	P38_normal_breast_tissue	TBL2	0.295475	0.253928	0.054	0.044	1	Up
38	normal breast tissue	P38_normal_breast_tissue	ARHGEF26	0.295521	-0.35425	0.027	0.036	1	Down
38	normal breast tissue	P38_normal_breast_tissue	NBEAL1	0.295625	-0.710508	0.043	0.054	1	Down
38	normal breast tissue	P38_normal_breast_tissue	DROSHA	0.295841	-0.803334	0.061	0.073	1	Down
38	normal breast tissue	P38_normal_breast_tissue	OSGIN2	0.295922	0.176735	0.046	0.036	1	Up
38	normal breast tissue	P38_normal_breast_tissue	PPP2R2D	0.295939	-0.492843	0.062	0.076	1	Down
38	normal breast tissue	P38_normal_breast_tissue	ARMH3	0.295945	-0.578523	0.106	0.122	1	Down
38	normal breast tissue	P38_normal_breast_tissue	CCDC174	0.295958	-0.918488	0.043	0.054	1	Down
38	normal breast tissue	P38_normal_breast_tissue	SLC16A11	0.296081	-0.651658	0.016	0.023	1	Down
38	normal breast tissue	P38_normal_breast_tissue	FRRS1	0.296269	0.299339	0.029	0.021	1	Up
38	normal breast tissue	P38_normal_breast_tissue	ADCY6	0.29627	-0.407462	0.066	0.079	1	Down
38	normal breast tissue	P38_normal_breast_tissue	TFDP2	0.296464	-0.133926	0.077	0.064	1	Down
38	normal breast tissue	P38_normal_breast_tissue	NOM1	0.296539	-0.983415	0.037	0.047	1	Down
38	normal breast tissue	P38_normal_breast_tissue	ERGIC1	0.296811	-0.404142	0.051	0.04	1	Down
38	normal breast tissue	P38_normal_breast_tissue	YTHDC2	0.296851	-0.64355	0.114	0.128	1	Down
38	normal breast tissue	P38_normal_breast_tissue	IQCA1	0.297086	-0.922317	0.022	0.031	1	Down
38	normal breast tissue	P38_normal_breast_tissue	CCNT1	0.297136	-0.709775	0.045	0.056	1	Down
38	normal breast tissue	P38_normal_breast_tissue	ZC3HAV1L	0.297465	-1.31285	0.018	0.025	1	Down
38	normal breast tissue	P38_normal_breast_tissue	EEF2KMT	0.2976	0.238396	0.019	0.013	1	Up
38	normal breast tissue	P38_normal_breast_tissue	DACH1	0.297885	-1.12717	0.013	0.019	1	Down
38	normal breast tissue	P38_normal_breast_tissue	ZDHHC12	0.298185	0.15975	0.035	0.027	1	Up
38	normal breast tissue	P38_normal_breast_tissue	ZNF791	0.298356	-0.261451	0.045	0.035	1	Down
38	normal breast tissue	P38_normal_breast_tissue	SYPL1	0.298729	-0.842373	0.045	0.056	1	Down
38	normal breast tissue	P38_normal_breast_tissue	CEP70	0.299078	-0.13631	0.053	0.042	1	Down
38	normal breast tissue	P38_normal_breast_tissue	ASNSD1	0.299276	-0.470432	0.083	0.098	1	Down
38	normal breast tissue	P38_normal_breast_tissue	CSNK2A1	0.299374	0.162691	0.035	0.046	1	Up
38	normal breast tissue	P38_normal_breast_tissue	ZNF639	0.29938	-0.498373	0.066	0.079	1	Down
38	normal breast tissue	P38_normal_breast_tissue	NUBP2	0.29947	-0.583074	0.043	0.054	1	Down
38	normal breast tissue	P38_normal_breast_tissue	SLC49A4	0.29947	-0.67418	0.043	0.054	1	Down
38	normal breast tissue	P38_normal_breast_tissue	NFATC4	0.299631	-1.00461	0.067	0.079	1	Down
38	normal breast tissue	P38_normal_breast_tissue	NETO2	0.299921	0.203813	0.035	0.027	1	Up
38	normal breast tissue	P38_normal_breast_tissue	ZNF689	0.299938	0.342231	0.03	0.023	1	Up
38	normal breast tissue	P38_normal_breast_tissue	MSRB3	0.300283	-0.78675	0.054	0.066	1	Down
38	normal breast tissue	P38_normal_breast_tissue	WARS2	0.300284	-0.883539	0.029	0.038	1	Down
38	normal breast tissue	P38_normal_breast_tissue	LRIG1	0.300339	-0.447893	0.149	0.165	1	Down
38	normal breast tissue	P38_normal_breast_tissue	HELQ	0.300535	-0.544345	0.05	0.061	1	Down
38	normal breast tissue	P38_normal_breast_tissue	SOCS6	0.300536	-0.525594	0.082	0.096	1	Down
38	normal breast tissue	P38_normal_breast_tissue	SRFBP1	0.30061	-0.328011	0.07	0.085	1	Down
38	normal breast tissue	P38_normal_breast_tissue	CAPNS1	0.30077	0.149092	0.133	0.117	1	Up
38	normal breast tissue	P38_normal_breast_tissue	ZNF439	0.301095	-0.831566	0.018	0.025	1	Down
38	normal breast tissue	P38_normal_breast_tissue	KBTBD4	0.301102	0.126738	0.029	0.021	1	Up
38	normal breast tissue	P38_normal_breast_tissue	DDX27	0.30167	-0.4224	0.072	0.085	1	Down
38	normal breast tissue	P38_normal_breast_tissue	KLHL7	0.301682	-0.277714	0.045	0.056	1	Down
38	normal breast tissue	P38_normal_breast_tissue	WNK1	0.302395	-0.337583	0.182	0.203	1	Down
38	normal breast tissue	P38_normal_breast_tissue	HOXD8	0.302432	-1.69012	0.01	0.015	1	Down
38	normal breast tissue	P38_normal_breast_tissue	ITPA	0.302462	-0.275056	0.078	0.093	1	Down
38	normal breast tissue	P38_normal_breast_tissue	TMEM201	0.302481	-0.679184	0.027	0.036	1	Down
38	normal breast tissue	P38_normal_breast_tissue	RNF168	0.302491	-0.61585	0.05	0.061	1	Down
38	normal breast tissue	P38_normal_breast_tissue	TAF7	0.302501	-0.422137	0.099	0.114	1	Down
38	normal breast tissue	P38_normal_breast_tissue	CD14	0.302723	-0.482599	0.078	0.093	1	Down
38	normal breast tissue	P38_normal_breast_tissue	ZNF184	0.302757	0.372429	0.043	0.034	1	Up
38	normal breast tissue	P38_normal_breast_tissue	HSD17B2	0.30312	0.245619	0.035	0.027	1	Up
38	normal breast tissue	P38_normal_breast_tissue	TSC22D2	0.303189	-0.920332	0.059	0.071	1	Down
38	normal breast tissue	P38_normal_breast_tissue	POLR3F	0.303235	0.566431	0.03	0.023	1	Up
38	normal breast tissue	P38_normal_breast_tissue	PEPD	0.303326	-0.149599	0.046	0.036	1	Down
38	normal breast tissue	P38_normal_breast_tissue	ERCC4	0.303369	-0.711903	0.013	0.019	1	Down
38	normal breast tissue	P38_normal_breast_tissue	MED29	0.303516	-0.222412	0.074	0.06	1	Down
38	normal breast tissue	P38_normal_breast_tissue	IL17RB	0.303569	0.675698	0.016	0.01	1	Up
38	normal breast tissue	P38_normal_breast_tissue	WNT5B	0.303587	-0.81828	0.018	0.025	1	Down
38	normal breast tissue	P38_normal_breast_tissue	GGCX	0.30367	-1.10045	0.018	0.025	1	Down
38	normal breast tissue	P38_normal_breast_tissue	ALG12	0.303756	-0.330552	0.061	0.073	1	Down
38	normal breast tissue	P38_normal_breast_tissue	LLGL2	0.304108	-0.384022	0.083	0.098	1	Down
38	normal breast tissue	P38_normal_breast_tissue	ZC3H18	0.304147	-0.688159	0.066	0.078	1	Down
38	normal breast tissue	P38_normal_breast_tissue	ZNHIT2	0.304242	0.776235	0.016	0.01	1	Up
38	normal breast tissue	P38_normal_breast_tissue	C11orf54	0.304301	-0.647546	0.08	0.094	1	Down
38	normal breast tissue	P38_normal_breast_tissue	NHEJ1	0.30445	-0.774832	0.029	0.038	1	Down
38	normal breast tissue	P38_normal_breast_tissue	GCN1	0.304621	-0.370954	0.07	0.084	1	Down
38	normal breast tissue	P38_normal_breast_tissue	TAF9B	0.305036	-0.259908	0.024	0.017	1	Down
38	normal breast tissue	P38_normal_breast_tissue	MPLKIP	0.305107	-0.332064	0.053	0.065	1	Down
38	normal breast tissue	P38_normal_breast_tissue	SELENOF	0.305262	-0.102601	0.205	0.181	1	Down
38	normal breast tissue	P38_normal_breast_tissue	DPYSL2	0.305442	-0.57207	0.213	0.224	1	Down
38	normal breast tissue	P38_normal_breast_tissue	RNF5	0.30545	0.252148	0.072	0.06	1	Up
38	normal breast tissue	P38_normal_breast_tissue	RBFA	0.305617	-0.453565	0.062	0.075	1	Down
38	normal breast tissue	P38_normal_breast_tissue	CCDC130	0.305668	-0.370279	0.091	0.106	1	Down
38	normal breast tissue	P38_normal_breast_tissue	BPNT1	0.305823	0.19357	0.05	0.04	1	Up
38	normal breast tissue	P38_normal_breast_tissue	PHLPP1	0.305948	0.519765	0.051	0.041	1	Up
38	normal breast tissue	P38_normal_breast_tissue	NIN	0.306057	-0.513829	0.054	0.066	1	Down
38	normal breast tissue	P38_normal_breast_tissue	CYYR1	0.306348	-0.58069	0.027	0.036	1	Down
38	normal breast tissue	P38_normal_breast_tissue	KLK11	0.306763	-0.808731	0.018	0.025	1	Down
38	normal breast tissue	P38_normal_breast_tissue	MBTPS2	0.306809	-0.579806	0.022	0.031	1	Down
38	normal breast tissue	P38_normal_breast_tissue	HSF2BP	0.306957	-1.22006	0.01	0.015	1	Down
38	normal breast tissue	P38_normal_breast_tissue	NPAS3	0.307005	0.153681	0.048	0.038	1	Up
38	normal breast tissue	P38_normal_breast_tissue	RAPGEF1	0.307111	0.101425	0.131	0.115	1	Up
38	normal breast tissue	P38_normal_breast_tissue	SAMD4B	0.307113	-0.215842	0.112	0.095	1	Down
38	normal breast tissue	P38_normal_breast_tissue	COMMD7	0.307344	-0.605151	0.054	0.066	1	Down
38	normal breast tissue	P38_normal_breast_tissue	BICRAL	0.307354	-0.644185	0.077	0.09	1	Down
38	normal breast tissue	P38_normal_breast_tissue	SARDH	0.307382	-0.515966	0.013	0.019	1	Down
38	normal breast tissue	P38_normal_breast_tissue	ZNF775	0.30739	-1.01407	0.01	0.015	1	Down
38	normal breast tissue	P38_normal_breast_tissue	CGRRF1	0.307618	0.310212	0.016	0.01	1	Up
38	normal breast tissue	P38_normal_breast_tissue	P3H4	0.307771	-0.85196	0.018	0.025	1	Down
38	normal breast tissue	P38_normal_breast_tissue	NAT8L	0.307844	0.990505	0.016	0.01	1	Up
38	normal breast tissue	P38_normal_breast_tissue	HGF	0.307896	-1.06207	0.006	0.011	1	Down
38	normal breast tissue	P38_normal_breast_tissue	UQCRHL	0.307896	-0.997863	0.006	0.011	1	Down
38	normal breast tissue	P38_normal_breast_tissue	ZXDC	0.307911	-0.579959	0.067	0.08	1	Down
38	normal breast tissue	P38_normal_breast_tissue	LSP1	0.307914	-0.871437	0.144	0.155	1	Down
38	normal breast tissue	P38_normal_breast_tissue	SH2D3C	0.30804	-1.10715	0.01	0.015	1	Down
38	normal breast tissue	P38_normal_breast_tissue	PGBD4	0.30804	-1.13839	0.01	0.015	1	Down
38	normal breast tissue	P38_normal_breast_tissue	YIPF4	0.308095	-0.27181	0.112	0.128	1	Down
38	normal breast tissue	P38_normal_breast_tissue	FEN1	0.308297	0.62222	0.016	0.01	1	Up
38	normal breast tissue	P38_normal_breast_tissue	TMEM134	0.308447	-0.591716	0.099	0.113	1	Down
38	normal breast tissue	P38_normal_breast_tissue	MARS	0.308943	0.136626	0.03	0.023	1	Up
38	normal breast tissue	P38_normal_breast_tissue	BCL7A	0.30903	0.227808	0.051	0.041	1	Up
38	normal breast tissue	P38_normal_breast_tissue	MAF1	0.309048	-0.141845	0.187	0.167	1	Down
38	normal breast tissue	P38_normal_breast_tissue	TELO2	0.309221	0.21979	0.112	0.098	1	Up
38	normal breast tissue	P38_normal_breast_tissue	MARK1	0.309234	-0.661791	0.022	0.031	1	Down
38	normal breast tissue	P38_normal_breast_tissue	ZNF286A	0.309344	-1.13598	0.01	0.015	1	Down
38	normal breast tissue	P38_normal_breast_tissue	CCDC157	0.30943	-0.793003	0.006	0.011	1	Down
38	normal breast tissue	P38_normal_breast_tissue	ULK1	0.309591	-0.249684	0.117	0.101	1	Down
38	normal breast tissue	P38_normal_breast_tissue	MFNG	0.309686	-0.71595	0.006	0.011	1	Down
38	normal breast tissue	P38_normal_breast_tissue	C1orf56	0.30978	-1.2306	0.01	0.015	1	Down
38	normal breast tissue	P38_normal_breast_tissue	CCDC84	0.309781	-0.261309	0.056	0.044	1	Down
38	normal breast tissue	P38_normal_breast_tissue	WSB1	0.309843	-0.373509	0.307	0.32	1	Down
38	normal breast tissue	P38_normal_breast_tissue	RMDN1	0.310031	-0.14038	0.035	0.027	1	Down
38	normal breast tissue	P38_normal_breast_tissue	ANAPC10	0.310111	0.304894	0.016	0.01	1	Up
38	normal breast tissue	P38_normal_breast_tissue	ZNF596	0.310111	0.279445	0.016	0.01	1	Up
38	normal breast tissue	P38_normal_breast_tissue	FRMD8	0.310111	0.253548	0.016	0.01	1	Up
38	normal breast tissue	P38_normal_breast_tissue	DNAJC28	0.310199	-1.0083	0.006	0.011	1	Down
38	normal breast tissue	P38_normal_breast_tissue	DIRAS3	0.310216	-0.663961	0.01	0.015	1	Down
38	normal breast tissue	P38_normal_breast_tissue	BBS7	0.310451	-0.77267	0.022	0.031	1	Down
38	normal breast tissue	P38_normal_breast_tissue	SNX11	0.310489	0.160765	0.037	0.028	1	Up
38	normal breast tissue	P38_normal_breast_tissue	COX7B	0.310527	-0.357538	0.027	0.036	1	Down
38	normal breast tissue	P38_normal_breast_tissue	FAM83G	0.310565	0.331459	0.016	0.01	1	Up
38	normal breast tissue	P38_normal_breast_tissue	CRYZL1	0.310652	-0.486129	0.01	0.015	1	Down
38	normal breast tissue	P38_normal_breast_tissue	PTRH1	0.310689	0.172845	0.05	0.04	1	Up
38	normal breast tissue	P38_normal_breast_tissue	MAU2	0.310706	0.270151	0.037	0.028	1	Up
38	normal breast tissue	P38_normal_breast_tissue	DDX31	0.310828	-0.62216	0.053	0.065	1	Down
38	normal breast tissue	P38_normal_breast_tissue	AK6	0.310839	-0.725725	0.029	0.038	1	Down
38	normal breast tissue	P38_normal_breast_tissue	LRRC66	0.310969	-0.209129	0.006	0.011	1	Down
38	normal breast tissue	P38_normal_breast_tissue	HP1BP3	0.310992	-0.193207	0.134	0.119	1	Down
38	normal breast tissue	P38_normal_breast_tissue	POU2F2	0.31102	-0.128051	0.016	0.01	1	Down
38	normal breast tissue	P38_normal_breast_tissue	TSSK1B	0.311089	-0.728635	0.01	0.015	1	Down
38	normal breast tissue	P38_normal_breast_tissue	FBH1	0.311107	-0.158483	0.101	0.085	1	Down
38	normal breast tissue	P38_normal_breast_tissue	PCYT2	0.311113	-0.556188	0.029	0.038	1	Down
38	normal breast tissue	P38_normal_breast_tissue	ARHGAP23	0.311245	-0.235446	0.07	0.057	1	Down
38	normal breast tissue	P38_normal_breast_tissue	FAM168B	0.311368	-0.479973	0.056	0.069	1	Down
38	normal breast tissue	P38_normal_breast_tissue	SLF2	0.311414	-0.718901	0.075	0.088	1	Down
38	normal breast tissue	P38_normal_breast_tissue	C5orf30	0.311489	0.602065	0.021	0.015	1	Up
38	normal breast tissue	P38_normal_breast_tissue	ZNF527	0.311745	-0.59983	0.01	0.015	1	Down
38	normal breast tissue	P38_normal_breast_tissue	PIP5KL1	0.311823	-0.605156	0.018	0.025	1	Down
38	normal breast tissue	P38_normal_breast_tissue	IFT80	0.311845	-0.473454	0.059	0.072	1	Down
38	normal breast tissue	P38_normal_breast_tissue	SLC4A11	0.311987	0.355917	0.026	0.019	1	Up
38	normal breast tissue	P38_normal_breast_tissue	TUBE1	0.311989	-0.907936	0.058	0.069	1	Down
38	normal breast tissue	P38_normal_breast_tissue	TANC1	0.312135	0.107103	0.085	0.072	1	Up
38	normal breast tissue	P38_normal_breast_tissue	RARB	0.31221	-0.722599	0.029	0.038	1	Down
38	normal breast tissue	P38_normal_breast_tissue	PPIL4	0.312348	-0.622475	0.029	0.038	1	Down
38	normal breast tissue	P38_normal_breast_tissue	FMO4	0.31262	-0.924908	0.01	0.015	1	Down
38	normal breast tissue	P38_normal_breast_tissue	TESMIN	0.312672	-0.384852	0.018	0.025	1	Down
38	normal breast tissue	P38_normal_breast_tissue	MON1A	0.31284	-0.182305	0.01	0.015	1	Down
38	normal breast tissue	P38_normal_breast_tissue	SEPTIN8	0.313115	-0.684719	0.059	0.071	1	Down
38	normal breast tissue	P38_normal_breast_tissue	CA13	0.313211	0.565474	0.04	0.031	1	Up
38	normal breast tissue	P38_normal_breast_tissue	C1GALT1	0.313396	0.781183	0.026	0.019	1	Up
38	normal breast tissue	P38_normal_breast_tissue	ZFAND3	0.313787	-0.342858	0.096	0.111	1	Down
38	normal breast tissue	P38_normal_breast_tissue	RIOX1	0.313824	-0.763311	0.024	0.032	1	Down
38	normal breast tissue	P38_normal_breast_tissue	TMEM260	0.313858	0.182066	0.05	0.04	1	Up
38	normal breast tissue	P38_normal_breast_tissue	ESYT1	0.314882	-0.541501	0.13	0.144	1	Down
38	normal breast tissue	P38_normal_breast_tissue	MARK4	0.314898	0.107189	0.026	0.019	1	Up
38	normal breast tissue	P38_normal_breast_tissue	AHR	0.315274	-0.43007	0.186	0.201	1	Down
38	normal breast tissue	P38_normal_breast_tissue	DCUN1D5	0.315794	0.280795	0.05	0.04	1	Up
38	normal breast tissue	P38_normal_breast_tissue	AIDA	0.315872	0.641543	0.026	0.019	1	Up
38	normal breast tissue	P38_normal_breast_tissue	OXSR1	0.315929	-0.507786	0.054	0.066	1	Down
38	normal breast tissue	P38_normal_breast_tissue	TLR7	0.316034	0.322527	0.021	0.015	1	Up
38	normal breast tissue	P38_normal_breast_tissue	CHID1	0.316112	-0.462863	0.162	0.179	1	Down
38	normal breast tissue	P38_normal_breast_tissue	LPCAT4	0.316188	-0.929308	0.032	0.041	1	Down
38	normal breast tissue	P38_normal_breast_tissue	ADGRA3	0.31638	-0.360759	0.062	0.075	1	Down
38	normal breast tissue	P38_normal_breast_tissue	ARL14EP	0.316543	0.196952	0.077	0.065	1	Up
38	normal breast tissue	P38_normal_breast_tissue	CLCN3	0.316725	0.215351	0.088	0.075	1	Up
38	normal breast tissue	P38_normal_breast_tissue	TNS4	0.31701	-0.38816	0.224	0.235	1	Down
38	normal breast tissue	P38_normal_breast_tissue	TRO	0.3171	-1.21115	0.014	0.021	1	Down
38	normal breast tissue	P38_normal_breast_tissue	RNASEH2C	0.317158	-0.585899	0.048	0.059	1	Down
38	normal breast tissue	P38_normal_breast_tissue	SCAF1	0.317163	-0.486369	0.109	0.123	1	Down
38	normal breast tissue	P38_normal_breast_tissue	DCAF15	0.317274	0.204043	0.114	0.098	1	Up
38	normal breast tissue	P38_normal_breast_tissue	UBA52	0.317473	-0.278157	0.528	0.506	1	Down
38	normal breast tissue	P38_normal_breast_tissue	TBL1XR1	0.317537	-0.211277	0.203	0.181	1	Down
38	normal breast tissue	P38_normal_breast_tissue	ANKMY1	0.317577	-0.232936	0.04	0.051	1	Down
38	normal breast tissue	P38_normal_breast_tissue	RAP1GDS1	0.317583	-0.455162	0.034	0.044	1	Down
38	normal breast tissue	P38_normal_breast_tissue	ALDH2	0.317714	-0.53937	0.053	0.065	1	Down
38	normal breast tissue	P38_normal_breast_tissue	SLC25A15	0.318038	-1.26029	0.014	0.021	1	Down
38	normal breast tissue	P38_normal_breast_tissue	GABPA	0.318138	-1.06418	0.019	0.027	1	Down
38	normal breast tissue	P38_normal_breast_tissue	CENPM	0.318286	-0.283873	0.022	0.031	1	Down
38	normal breast tissue	P38_normal_breast_tissue	MCTP2	0.318294	-0.767443	0.045	0.056	1	Down
38	normal breast tissue	P38_normal_breast_tissue	HRAS	0.318507	-0.480187	0.085	0.099	1	Down
38	normal breast tissue	P38_normal_breast_tissue	EXOG	0.318739	1.26691	0.013	0.008	1	Up
38	normal breast tissue	P38_normal_breast_tissue	GVQW3	0.319018	0.844798	0.01	0.015	1	Up
38	normal breast tissue	P38_normal_breast_tissue	CLN6	0.319159	-0.417339	0.062	0.075	1	Down
38	normal breast tissue	P38_normal_breast_tissue	TNKS1BP1	0.319498	-0.402872	0.106	0.121	1	Down
38	normal breast tissue	P38_normal_breast_tissue	TBC1D17	0.3196	-0.723007	0.075	0.088	1	Down
38	normal breast tissue	P38_normal_breast_tissue	PHLDA3	0.319605	-0.463981	0.067	0.08	1	Down
38	normal breast tissue	P38_normal_breast_tissue	CAMTA2	0.319717	-0.348058	0.058	0.07	1	Down
38	normal breast tissue	P38_normal_breast_tissue	LMBRD2	0.319779	0.357995	0.053	0.043	1	Up
38	normal breast tissue	P38_normal_breast_tissue	KRBA1	0.319802	-0.983606	0.019	0.027	1	Down
38	normal breast tissue	P38_normal_breast_tissue	NAA38	0.320293	0.13294	0.114	0.1	1	Up
38	normal breast tissue	P38_normal_breast_tissue	SEPHS2	0.320306	0.240975	0.072	0.06	1	Up
38	normal breast tissue	P38_normal_breast_tissue	E2F1	0.320864	-0.790301	0.014	0.021	1	Down
38	normal breast tissue	P38_normal_breast_tissue	RPUSD2	0.321123	0.212599	0.021	0.015	1	Up
38	normal breast tissue	P38_normal_breast_tissue	CSF1R	0.321135	-0.149248	0.078	0.065	1	Down
38	normal breast tissue	P38_normal_breast_tissue	TXN2	0.321563	-0.490181	0.066	0.078	1	Down
38	normal breast tissue	P38_normal_breast_tissue	ZBTB40	0.322036	-0.406894	0.035	0.045	1	Down
38	normal breast tissue	P38_normal_breast_tissue	PPIG	0.32231	-0.474573	0.106	0.12	1	Down
38	normal breast tissue	P38_normal_breast_tissue	PIWIL2	0.322408	0.627942	0.013	0.008	1	Up
38	normal breast tissue	P38_normal_breast_tissue	ASB7	0.322671	0.31381	0.056	0.046	1	Up
38	normal breast tissue	P38_normal_breast_tissue	MANEA	0.323122	0.338729	0.032	0.024	1	Up
38	normal breast tissue	P38_normal_breast_tissue	TNRC18	0.323218	-0.195181	0.12	0.103	1	Down
38	normal breast tissue	P38_normal_breast_tissue	LEPROT	0.323603	-0.567366	0.054	0.066	1	Down
38	normal breast tissue	P38_normal_breast_tissue	WTIP	0.323607	-0.725375	0.102	0.115	1	Down
38	normal breast tissue	P38_normal_breast_tissue	ZSWIM3	0.323725	0.407663	0.013	0.008	1	Up
38	normal breast tissue	P38_normal_breast_tissue	EIF2AK3	0.324002	0.423015	0.04	0.031	1	Up
38	normal breast tissue	P38_normal_breast_tissue	SLC39A1	0.324173	0.211035	0.045	0.035	1	Up
38	normal breast tissue	P38_normal_breast_tissue	COQ6	0.32418	-0.961287	0.027	0.035	1	Down
38	normal breast tissue	P38_normal_breast_tissue	MRM2	0.324202	-0.505583	0.038	0.048	1	Down
38	normal breast tissue	P38_normal_breast_tissue	AMN1	0.32424	-0.401226	0.024	0.032	1	Down
38	normal breast tissue	P38_normal_breast_tissue	KRBA2	0.324384	-0.57734	0.03	0.04	1	Down
38	normal breast tissue	P38_normal_breast_tissue	GPAT2	0.324517	0.575407	0.013	0.008	1	Up
38	normal breast tissue	P38_normal_breast_tissue	DCUN1D1	0.324593	-0.561717	0.061	0.073	1	Down
38	normal breast tissue	P38_normal_breast_tissue	KMT2D	0.324664	-0.514594	0.147	0.16	1	Down
38	normal breast tissue	P38_normal_breast_tissue	ATAD3A	0.324829	-0.545367	0.019	0.027	1	Down
38	normal breast tissue	P38_normal_breast_tissue	LRWD1	0.324847	-0.825134	0.014	0.021	1	Down
38	normal breast tissue	P38_normal_breast_tissue	L3MBTL1	0.325056	-0.446979	0.045	0.056	1	Down
38	normal breast tissue	P38_normal_breast_tissue	TMEM176A	0.325195	-0.729953	0.04	0.05	1	Down
38	normal breast tissue	P38_normal_breast_tissue	ZNF480	0.325228	-0.789221	0.014	0.021	1	Down
38	normal breast tissue	P38_normal_breast_tissue	MBD4	0.325338	0.206512	0.072	0.06	1	Up
38	normal breast tissue	P38_normal_breast_tissue	RNH1	0.325368	-0.351608	0.099	0.114	1	Down
38	normal breast tissue	P38_normal_breast_tissue	PDRG1	0.325706	0.204034	0.038	0.03	1	Up
38	normal breast tissue	P38_normal_breast_tissue	DHX32	0.326023	0.111423	0.072	0.06	1	Up
38	normal breast tissue	P38_normal_breast_tissue	NAA25	0.326229	-0.50798	0.061	0.073	1	Down
38	normal breast tissue	P38_normal_breast_tissue	TECPR2	0.3268	-0.486744	0.03	0.04	1	Down
38	normal breast tissue	P38_normal_breast_tissue	STPG1	0.3269	0.128261	0.013	0.008	1	Up
38	normal breast tissue	P38_normal_breast_tissue	SLC25A23	0.326992	-0.569651	0.046	0.057	1	Down
38	normal breast tissue	P38_normal_breast_tissue	JADE2	0.327097	-0.435646	0.045	0.056	1	Down
38	normal breast tissue	P38_normal_breast_tissue	BCL11B	0.327156	0.391506	0.027	0.02	1	Up
38	normal breast tissue	P38_normal_breast_tissue	SSR2	0.327287	-0.198987	0.342	0.309	1	Down
38	normal breast tissue	P38_normal_breast_tissue	TIPARP	0.327324	-0.737042	0.032	0.041	1	Down
38	normal breast tissue	P38_normal_breast_tissue	GTF2A2	0.327339	-0.4972	0.062	0.075	1	Down
38	normal breast tissue	P38_normal_breast_tissue	ACTR6	0.327562	-0.608982	0.03	0.04	1	Down
38	normal breast tissue	P38_normal_breast_tissue	COPS5	0.327737	-0.629105	0.086	0.099	1	Down
38	normal breast tissue	P38_normal_breast_tissue	ZNF212	0.327765	-0.619894	0.037	0.047	1	Down
38	normal breast tissue	P38_normal_breast_tissue	RAB1A	0.327971	-0.104033	0.061	0.05	1	Down
38	normal breast tissue	P38_normal_breast_tissue	ZFHX4	0.328064	-1.8707	0.011	0.017	1	Down
38	normal breast tissue	P38_normal_breast_tissue	RHOJ	0.328332	-1.09122	0.027	0.035	1	Down
38	normal breast tissue	P38_normal_breast_tissue	RGS18	0.328434	1.31273	0.01	0.006	1	Up
38	normal breast tissue	P38_normal_breast_tissue	AXIN1	0.328611	-0.436247	0.07	0.084	1	Down
38	normal breast tissue	P38_normal_breast_tissue	NUDC	0.328634	-0.135114	0.171	0.152	1	Down
38	normal breast tissue	P38_normal_breast_tissue	NR2F2	0.328644	-0.113179	0.082	0.069	1	Down
38	normal breast tissue	P38_normal_breast_tissue	FANCE	0.328863	-0.509299	0.014	0.021	1	Down
38	normal breast tissue	P38_normal_breast_tissue	KRI1	0.328911	-0.607419	0.099	0.112	1	Down
38	normal breast tissue	P38_normal_breast_tissue	ZNF304	0.329141	0.636655	0.019	0.027	1	Up
38	normal breast tissue	P38_normal_breast_tissue	TTC38	0.329563	-1.28374	0.011	0.017	1	Down
38	normal breast tissue	P38_normal_breast_tissue	FBXW7	0.329648	-0.28791	0.198	0.214	1	Down
38	normal breast tissue	P38_normal_breast_tissue	MED30	0.329734	-0.986231	0.034	0.043	1	Down
38	normal breast tissue	P38_normal_breast_tissue	SCAMP4	0.329813	0.111955	0.115	0.101	1	Up
38	normal breast tissue	P38_normal_breast_tissue	LINGO1	0.330001	0.972435	0.01	0.006	1	Up
38	normal breast tissue	P38_normal_breast_tissue	TAF1	0.330067	-0.745868	0.042	0.052	1	Down
38	normal breast tissue	P38_normal_breast_tissue	DYRK4	0.330277	0.175002	0.04	0.031	1	Up
38	normal breast tissue	P38_normal_breast_tissue	ZFAT	0.330542	-0.514884	0.026	0.019	1	Down
38	normal breast tissue	P38_normal_breast_tissue	CBX6	0.33101	-0.393871	0.069	0.081	1	Down
38	normal breast tissue	P38_normal_breast_tissue	SFPQ	0.331178	-0.534607	0.128	0.142	1	Down
38	normal breast tissue	P38_normal_breast_tissue	TWISTNB	0.331197	0.51408	0.027	0.02	1	Up
38	normal breast tissue	P38_normal_breast_tissue	KRT86	0.331258	1.03578	0.01	0.006	1	Up
38	normal breast tissue	P38_normal_breast_tissue	SCARF2	0.331286	-0.686332	0.042	0.052	1	Down
38	normal breast tissue	P38_normal_breast_tissue	HNRNPA2B1	0.331422	-0.14187	0.475	0.429	1	Down
38	normal breast tissue	P38_normal_breast_tissue	TNFRSF10A	0.331545	0.580422	0.043	0.035	1	Up
38	normal breast tissue	P38_normal_breast_tissue	THAP10	0.331572	0.229247	0.01	0.006	1	Up
38	normal breast tissue	P38_normal_breast_tissue	HUS1	0.331898	-0.489639	0.085	0.098	1	Down
38	normal breast tissue	P38_normal_breast_tissue	HACE1	0.331921	-0.581321	0.059	0.071	1	Down
38	normal breast tissue	P38_normal_breast_tissue	TRPM4	0.332001	-0.49203	0.094	0.108	1	Down
38	normal breast tissue	P38_normal_breast_tissue	FAHD2B	0.332062	-0.510478	0.026	0.034	1	Down
38	normal breast tissue	P38_normal_breast_tissue	SMIM22	0.332236	-0.336978	0.024	0.032	1	Down
38	normal breast tissue	P38_normal_breast_tissue	LURAP1L	0.33244	0.214586	0.05	0.04	1	Up
38	normal breast tissue	P38_normal_breast_tissue	TRIM28	0.332511	-0.748409	0.043	0.053	1	Down
38	normal breast tissue	P38_normal_breast_tissue	CIB2	0.332518	0.453632	0.01	0.006	1	Up
38	normal breast tissue	P38_normal_breast_tissue	FCGRT	0.332605	-0.511817	0.144	0.159	1	Down
38	normal breast tissue	P38_normal_breast_tissue	ZMYM6	0.332671	-0.471291	0.038	0.048	1	Down
38	normal breast tissue	P38_normal_breast_tissue	C16orf91	0.332724	0.655091	0.018	0.012	1	Up
38	normal breast tissue	P38_normal_breast_tissue	HIBADH	0.33281	-0.354594	0.066	0.078	1	Down
38	normal breast tissue	P38_normal_breast_tissue	MYL5	0.333044	-0.364276	0.026	0.034	1	Down
38	normal breast tissue	P38_normal_breast_tissue	ALKBH4	0.333107	-1.04393	0.021	0.028	1	Down
38	normal breast tissue	P38_normal_breast_tissue	RFNG	0.333225	-0.530861	0.048	0.059	1	Down
38	normal breast tissue	P38_normal_breast_tissue	MYO5C	0.333401	-0.228941	0.043	0.054	1	Down
38	normal breast tissue	P38_normal_breast_tissue	SERPINE2	0.333472	-1.41581	0.022	0.03	1	Down
38	normal breast tissue	P38_normal_breast_tissue	HIVEP3	0.333518	-0.150115	0.09	0.076	1	Down
38	normal breast tissue	P38_normal_breast_tissue	ATP5ME	0.333642	-0.303792	0.082	0.095	1	Down
38	normal breast tissue	P38_normal_breast_tissue	C16orf58	0.333935	-0.575222	0.12	0.135	1	Down
38	normal breast tissue	P38_normal_breast_tissue	KIF27	0.334069	-0.768537	0.027	0.035	1	Down
38	normal breast tissue	P38_normal_breast_tissue	CCDC110	0.334097	0.352331	0.01	0.006	1	Up
38	normal breast tissue	P38_normal_breast_tissue	PRG2	0.334097	-0.426872	0.01	0.006	1	Down
38	normal breast tissue	P38_normal_breast_tissue	MGAT3	0.334097	0.166647	0.01	0.006	1	Up
38	normal breast tissue	P38_normal_breast_tissue	NIPAL2	0.334318	0.589705	0.051	0.042	1	Up
38	normal breast tissue	P38_normal_breast_tissue	EEF1AKMT2	0.33432	-0.395685	0.094	0.109	1	Down
38	normal breast tissue	P38_normal_breast_tissue	GOLGA5	0.334332	-0.596753	0.026	0.034	1	Down
38	normal breast tissue	P38_normal_breast_tissue	TRAPPC1	0.334346	0.152101	0.074	0.062	1	Up
38	normal breast tissue	P38_normal_breast_tissue	CHIC1	0.334521	-0.717046	0.011	0.017	1	Down
38	normal breast tissue	P38_normal_breast_tissue	SLC9A7	0.334699	-0.308334	0.038	0.048	1	Down
38	normal breast tissue	P38_normal_breast_tissue	AC091057.6	0.33473	-0.382274	0.01	0.006	1	Down
38	normal breast tissue	P38_normal_breast_tissue	SUV39H2	0.334737	-0.936788	0.011	0.017	1	Down
38	normal breast tissue	P38_normal_breast_tissue	PRRG2	0.334916	-1.05034	0.016	0.023	1	Down
38	normal breast tissue	P38_normal_breast_tissue	FANCG	0.334939	-0.553995	0.026	0.034	1	Down
38	normal breast tissue	P38_normal_breast_tissue	TSR1	0.334942	-0.296661	0.069	0.081	1	Down
38	normal breast tissue	P38_normal_breast_tissue	AP2B1	0.334962	-0.719284	0.042	0.052	1	Down
38	normal breast tissue	P38_normal_breast_tissue	GSS	0.334973	-0.781247	0.034	0.043	1	Down
38	normal breast tissue	P38_normal_breast_tissue	FKBP3	0.335268	-0.627699	0.021	0.028	1	Down
38	normal breast tissue	P38_normal_breast_tissue	RNF175	0.335364	0.26917	0.01	0.006	1	Up
38	normal breast tissue	P38_normal_breast_tissue	AKIRIN2	0.335549	-0.208888	0.128	0.112	1	Down
38	normal breast tissue	P38_normal_breast_tissue	CCDC88A	0.335781	-0.218731	0.086	0.073	1	Down
38	normal breast tissue	P38_normal_breast_tissue	UBR7	0.335824	-0.201974	0.045	0.035	1	Down
38	normal breast tissue	P38_normal_breast_tissue	ADM	0.335998	0.215811	0.01	0.006	1	Up
38	normal breast tissue	P38_normal_breast_tissue	DENND2C	0.336318	0.563364	0.018	0.012	1	Up
38	normal breast tissue	P38_normal_breast_tissue	ALG11	0.336544	0.433856	0.018	0.012	1	Up
38	normal breast tissue	P38_normal_breast_tissue	SASH1	0.336732	-0.912952	0.034	0.043	1	Down
38	normal breast tissue	P38_normal_breast_tissue	C6orf136	0.336785	-1.00517	0.016	0.023	1	Down
38	normal breast tissue	P38_normal_breast_tissue	NEK10	0.336794	0.158462	0.022	0.016	1	Up
38	normal breast tissue	P38_normal_breast_tissue	CCL5	0.336795	-0.490415	0.077	0.09	1	Down
38	normal breast tissue	P38_normal_breast_tissue	PRPF19	0.336887	-0.513973	0.093	0.106	1	Down
38	normal breast tissue	P38_normal_breast_tissue	CAMLG	0.3369	-0.422896	0.08	0.094	1	Down
38	normal breast tissue	P38_normal_breast_tissue	ASPHD1	0.336952	-0.223917	0.01	0.006	1	Down
38	normal breast tissue	P38_normal_breast_tissue	FBXW2	0.337014	0.280992	0.149	0.137	1	Up
38	normal breast tissue	P38_normal_breast_tissue	C11orf74	0.337058	0.109568	0.034	0.026	1	Up
38	normal breast tissue	P38_normal_breast_tissue	C2CD4D	0.337127	-0.984656	0.011	0.017	1	Down
38	normal breast tissue	P38_normal_breast_tissue	BOD1L1	0.337181	-0.267334	0.117	0.102	1	Down
38	normal breast tissue	P38_normal_breast_tissue	TLCD3A	0.337221	0.516466	0.018	0.012	1	Up
38	normal breast tissue	P38_normal_breast_tissue	PEX2	0.337272	-0.12075	0.122	0.106	1	Down
38	normal breast tissue	P38_normal_breast_tissue	PDLIM4	0.337289	-0.1764	0.133	0.116	1	Down
38	normal breast tissue	P38_normal_breast_tissue	RELL1	0.337396	-0.300223	0.059	0.071	1	Down
38	normal breast tissue	P38_normal_breast_tissue	DCLK2	0.337534	-1.18356	0.016	0.023	1	Down
38	normal breast tissue	P38_normal_breast_tissue	NOXRED1	0.337588	-0.195288	0.01	0.006	1	Down
38	normal breast tissue	P38_normal_breast_tissue	SMIM27	0.337684	0.534518	0.022	0.016	1	Up
38	normal breast tissue	P38_normal_breast_tissue	TSPAN6	0.337696	-0.706097	0.058	0.069	1	Down
38	normal breast tissue	P38_normal_breast_tissue	NCL	0.337766	-0.357244	0.178	0.194	1	Down
38	normal breast tissue	P38_normal_breast_tissue	C19orf48	0.337783	0.112295	0.085	0.072	1	Up
38	normal breast tissue	P38_normal_breast_tissue	MSH5	0.337952	-0.62528	0.034	0.043	1	Down
38	normal breast tissue	P38_normal_breast_tissue	CEP68	0.338408	-0.405481	0.061	0.073	1	Down
38	normal breast tissue	P38_normal_breast_tissue	RNF214	0.338442	-0.652709	0.062	0.074	1	Down
38	normal breast tissue	P38_normal_breast_tissue	EPB41L2	0.338465	-0.307389	0.125	0.107	1	Down
38	normal breast tissue	P38_normal_breast_tissue	ZNF71	0.338526	-0.674726	0.027	0.035	1	Down
38	normal breast tissue	P38_normal_breast_tissue	HOXA7	0.338653	-1.08759	0.011	0.017	1	Down
38	normal breast tissue	P38_normal_breast_tissue	SHE	0.338702	-1.71035	0.008	0.013	1	Down
38	normal breast tissue	P38_normal_breast_tissue	TAF4	0.338718	-0.826414	0.058	0.069	1	Down
38	normal breast tissue	P38_normal_breast_tissue	MPC1	0.339134	-0.446182	0.05	0.06	1	Down
38	normal breast tissue	P38_normal_breast_tissue	DDX23	0.339157	-0.241803	0.118	0.102	1	Down
38	normal breast tissue	P38_normal_breast_tissue	NSMCE4A	0.339159	0.132527	0.106	0.092	1	Up
38	normal breast tissue	P38_normal_breast_tissue	PLXDC2	0.339772	-0.469442	0.264	0.273	1	Down
38	normal breast tissue	P38_normal_breast_tissue	RCL1	0.339831	-0.684218	0.056	0.067	1	Down
38	normal breast tissue	P38_normal_breast_tissue	ZNF143	0.339897	-0.18417	0.026	0.034	1	Down
38	normal breast tissue	P38_normal_breast_tissue	ZNF552	0.339976	-0.292581	0.077	0.09	1	Down
38	normal breast tissue	P38_normal_breast_tissue	TADA1	0.340355	-0.571309	0.016	0.023	1	Down
38	normal breast tissue	P38_normal_breast_tissue	BCCIP	0.340453	-0.549887	0.088	0.102	1	Down
38	normal breast tissue	P38_normal_breast_tissue	CARD19	0.340684	0.126799	0.056	0.046	1	Up
38	normal breast tissue	P38_normal_breast_tissue	PIGBOS1	0.340719	-1.44752	0.008	0.013	1	Down
38	normal breast tissue	P38_normal_breast_tissue	EPHA1	0.340955	-0.715443	0.037	0.046	1	Down
38	normal breast tissue	P38_normal_breast_tissue	GMIP	0.340963	0.364732	0.022	0.016	1	Up
38	normal breast tissue	P38_normal_breast_tissue	EXOSC1	0.341001	-0.207211	0.061	0.05	1	Down
38	normal breast tissue	P38_normal_breast_tissue	FNDC10	0.34106	-0.607904	0.011	0.017	1	Down
38	normal breast tissue	P38_normal_breast_tissue	ABCA8	0.341109	-1.07315	0.016	0.023	1	Down
38	normal breast tissue	P38_normal_breast_tissue	RCHY1	0.341112	-0.541128	0.058	0.069	1	Down
38	normal breast tissue	P38_normal_breast_tissue	SAMD8	0.341151	-0.895893	0.029	0.037	1	Down
38	normal breast tissue	P38_normal_breast_tissue	CTPS1	0.341176	0.162699	0.056	0.046	1	Up
38	normal breast tissue	P38_normal_breast_tissue	ANKRD27	0.34122	-0.54599	0.058	0.069	1	Down
38	normal breast tissue	P38_normal_breast_tissue	TAF15	0.341294	-0.503817	0.069	0.081	1	Down
38	normal breast tissue	P38_normal_breast_tissue	QSER1	0.341514	-0.353979	0.098	0.113	1	Down
38	normal breast tissue	P38_normal_breast_tissue	APTX	0.341564	-0.389659	0.062	0.074	1	Down
38	normal breast tissue	P38_normal_breast_tissue	PPP4R3A	0.341644	-0.233336	0.106	0.091	1	Down
38	normal breast tissue	P38_normal_breast_tissue	MSH2	0.341663	-0.37108	0.075	0.088	1	Down
38	normal breast tissue	P38_normal_breast_tissue	NDN	0.34173	-1.32977	0.008	0.013	1	Down
38	normal breast tissue	P38_normal_breast_tissue	ATAT1	0.341991	-0.426111	0.051	0.062	1	Down
38	normal breast tissue	P38_normal_breast_tissue	CEP95	0.342164	-0.439928	0.077	0.09	1	Down
38	normal breast tissue	P38_normal_breast_tissue	PHKB	0.343079	-0.484444	0.122	0.135	1	Down
38	normal breast tissue	P38_normal_breast_tissue	GPR35	0.343251	-0.928184	0.008	0.013	1	Down
38	normal breast tissue	P38_normal_breast_tissue	ZNF512	0.343493	-0.590559	0.09	0.102	1	Down
38	normal breast tissue	P38_normal_breast_tissue	C12orf65	0.343505	-1.23816	0.008	0.013	1	Down
38	normal breast tissue	P38_normal_breast_tissue	CEP290	0.343549	-0.408869	0.034	0.043	1	Down
38	normal breast tissue	P38_normal_breast_tissue	TIGD6	0.343569	-0.481967	0.016	0.023	1	Down
38	normal breast tissue	P38_normal_breast_tissue	CHP1	0.343846	-0.362088	0.069	0.081	1	Down
38	normal breast tissue	P38_normal_breast_tissue	C3orf18	0.344013	-0.795781	0.008	0.013	1	Down
38	normal breast tissue	P38_normal_breast_tissue	DGKA	0.344028	-0.188638	0.062	0.052	1	Down
38	normal breast tissue	P38_normal_breast_tissue	RSBN1	0.344154	-0.646593	0.061	0.073	1	Down
38	normal breast tissue	P38_normal_breast_tissue	MED27	0.344776	-0.927124	0.008	0.013	1	Down
38	normal breast tissue	P38_normal_breast_tissue	NR3C1	0.345057	-0.648484	0.107	0.119	1	Down
38	normal breast tissue	P38_normal_breast_tissue	CHMP3	0.345108	-0.401397	0.166	0.183	1	Down
38	normal breast tissue	P38_normal_breast_tissue	AMIGO1	0.345243	-0.298655	0.011	0.017	1	Down
38	normal breast tissue	P38_normal_breast_tissue	MBIP	0.345278	-0.167508	0.061	0.05	1	Down
38	normal breast tissue	P38_normal_breast_tissue	ABCB9	0.345279	-0.464801	0.016	0.023	1	Down
38	normal breast tissue	P38_normal_breast_tissue	HADHB	0.345379	0.118483	0.056	0.046	1	Up
38	normal breast tissue	P38_normal_breast_tissue	ADAM28	0.345435	-0.427239	0.045	0.035	1	Down
38	normal breast tissue	P38_normal_breast_tissue	PRSS22	0.345577	0.346798	0.043	0.035	1	Up
38	normal breast tissue	P38_normal_breast_tissue	TMUB1	0.345945	0.313636	0.059	0.049	1	Up
38	normal breast tissue	P38_normal_breast_tissue	UBL4A	0.34605	-0.866753	0.008	0.013	1	Down
38	normal breast tissue	P38_normal_breast_tissue	REEP4	0.346101	0.151454	0.018	0.012	1	Up
38	normal breast tissue	P38_normal_breast_tissue	EPB41L4A	0.346205	-1.00346	0.018	0.024	1	Down
38	normal breast tissue	P38_normal_breast_tissue	ZNF517	0.346816	-0.444451	0.008	0.013	1	Down
38	normal breast tissue	P38_normal_breast_tissue	MEF2B	0.346948	-0.636392	0.027	0.035	1	Down
38	normal breast tissue	P38_normal_breast_tissue	DICER1	0.347013	-0.629204	0.107	0.119	1	Down
38	normal breast tissue	P38_normal_breast_tissue	GAREM1	0.347124	-1.13041	0.018	0.024	1	Down
38	normal breast tissue	P38_normal_breast_tissue	FNBP4	0.347156	-0.445016	0.208	0.223	1	Down
38	normal breast tissue	P38_normal_breast_tissue	LEPR	0.347251	-0.498857	0.018	0.012	1	Down
38	normal breast tissue	P38_normal_breast_tissue	ZFP14	0.34734	-0.802123	0.029	0.037	1	Down
38	normal breast tissue	P38_normal_breast_tissue	ANXA1	0.347476	-0.215563	0.333	0.343	1	Down
38	normal breast tissue	P38_normal_breast_tissue	PNPLA6	0.34768	-0.224721	0.054	0.066	1	Down
38	normal breast tissue	P38_normal_breast_tissue	SIK2	0.348058	-0.592113	0.051	0.062	1	Down
38	normal breast tissue	P38_normal_breast_tissue	CIAO2B	0.348097	-0.859273	0.022	0.03	1	Down
38	normal breast tissue	P38_normal_breast_tissue	PYCR1	0.34814	-0.459534	0.016	0.023	1	Down
38	normal breast tissue	P38_normal_breast_tissue	NSMCE3	0.348428	-0.577075	0.022	0.03	1	Down
38	normal breast tissue	P38_normal_breast_tissue	ARAP2	0.348428	0.105215	0.056	0.046	1	Up
38	normal breast tissue	P38_normal_breast_tissue	CEP135	0.348675	-0.156948	0.04	0.031	1	Down
38	normal breast tissue	P38_normal_breast_tissue	ANGEL2	0.348708	-0.172237	0.048	0.039	1	Down
38	normal breast tissue	P38_normal_breast_tissue	SUCLA2	0.348764	0.785681	0.03	0.023	1	Up
38	normal breast tissue	P38_normal_breast_tissue	HTATSF1	0.348871	-0.665582	0.05	0.06	1	Down
38	normal breast tissue	P38_normal_breast_tissue	TNFRSF25	0.348948	-1.0295	0.04	0.049	1	Down
38	normal breast tissue	P38_normal_breast_tissue	TMEM42	0.349138	0.254926	0.029	0.022	1	Up
38	normal breast tissue	P38_normal_breast_tissue	SIGIRR	0.349183	-0.117248	0.085	0.098	1	Down
38	normal breast tissue	P38_normal_breast_tissue	KNSTRN	0.349289	-0.545463	0.016	0.023	1	Down
38	normal breast tissue	P38_normal_breast_tissue	CCHCR1	0.349374	-0.486777	0.037	0.046	1	Down
38	normal breast tissue	P38_normal_breast_tissue	PTS	0.34982	0.158577	0.075	0.064	1	Up
38	normal breast tissue	P38_normal_breast_tissue	C6orf120	0.349829	-0.598567	0.046	0.056	1	Down
38	normal breast tissue	P38_normal_breast_tissue	THAP11	0.350651	-0.471957	0.053	0.064	1	Down
38	normal breast tissue	P38_normal_breast_tissue	WDR77	0.350712	-0.400802	0.051	0.062	1	Down
38	normal breast tissue	P38_normal_breast_tissue	EBF4	0.35075	-0.379556	0.038	0.03	1	Down
38	normal breast tissue	P38_normal_breast_tissue	BLMH	0.350795	0.373569	0.045	0.036	1	Up
38	normal breast tissue	P38_normal_breast_tissue	MCMBP	0.351069	-0.266236	0.099	0.114	1	Down
38	normal breast tissue	P38_normal_breast_tissue	DHFR	0.351162	-0.601662	0.035	0.044	1	Down
38	normal breast tissue	P38_normal_breast_tissue	ZPR1	0.35179	0.364679	0.029	0.022	1	Up
38	normal breast tissue	P38_normal_breast_tissue	RTCA	0.352093	-0.167849	0.083	0.07	1	Down
38	normal breast tissue	P38_normal_breast_tissue	KDM1A	0.352157	-0.150697	0.125	0.108	1	Down
38	normal breast tissue	P38_normal_breast_tissue	FARSB	0.35229	-0.289883	0.101	0.115	1	Down
38	normal breast tissue	P38_normal_breast_tissue	PHRF1	0.352331	-0.229199	0.091	0.106	1	Down
38	normal breast tissue	P38_normal_breast_tissue	BBOF1	0.352677	0.174979	0.029	0.022	1	Up
38	normal breast tissue	P38_normal_breast_tissue	ZNHIT6	0.352684	-0.459474	0.085	0.098	1	Down
38	normal breast tissue	P38_normal_breast_tissue	PRKN	0.352755	-0.780479	0.022	0.03	1	Down
38	normal breast tissue	P38_normal_breast_tissue	TUT4	0.352774	-0.387198	0.146	0.164	1	Down
38	normal breast tissue	P38_normal_breast_tissue	PGGT1B	0.3528	0.323161	0.064	0.054	1	Up
38	normal breast tissue	P38_normal_breast_tissue	TMPO	0.352859	-0.688739	0.037	0.046	1	Down
38	normal breast tissue	P38_normal_breast_tissue	RRP1	0.352974	-0.764947	0.03	0.039	1	Down
38	normal breast tissue	P38_normal_breast_tissue	NUDT22	0.353051	-0.747634	0.05	0.06	1	Down
38	normal breast tissue	P38_normal_breast_tissue	GARS	0.353296	0.142863	0.035	0.027	1	Up
38	normal breast tissue	P38_normal_breast_tissue	SFXN5	0.353416	-1.31481	0.013	0.019	1	Down
38	normal breast tissue	P38_normal_breast_tissue	NCEH1	0.353871	-0.236329	0.022	0.016	1	Down
38	normal breast tissue	P38_normal_breast_tissue	CHERP	0.353888	-0.436255	0.054	0.065	1	Down
38	normal breast tissue	P38_normal_breast_tissue	UCHL3	0.353966	0.234149	0.09	0.078	1	Up
38	normal breast tissue	P38_normal_breast_tissue	AJUBA	0.354013	-0.728806	0.066	0.077	1	Down
38	normal breast tissue	P38_normal_breast_tissue	TBC1D8B	0.354177	-0.683413	0.022	0.03	1	Down
38	normal breast tissue	P38_normal_breast_tissue	TMEM184C	0.354443	0.279779	0.05	0.04	1	Up
38	normal breast tissue	P38_normal_breast_tissue	ZNF496	0.354445	-0.500148	0.056	0.067	1	Down
38	normal breast tissue	P38_normal_breast_tissue	IPP	0.355363	0.245689	0.045	0.036	1	Up
38	normal breast tissue	P38_normal_breast_tissue	CEP85L	0.355434	-0.732094	0.022	0.03	1	Down
38	normal breast tissue	P38_normal_breast_tissue	CNTN4	0.355446	0.436022	0.019	0.014	1	Up
38	normal breast tissue	P38_normal_breast_tissue	ASXL2	0.355958	-0.387239	0.053	0.043	1	Down
38	normal breast tissue	P38_normal_breast_tissue	ERICH5	0.35611	0.847443	0.019	0.014	1	Up
38	normal breast tissue	P38_normal_breast_tissue	EEF1AKMT4	0.356198	0.499893	0.024	0.018	1	Up
